## Supplementary material for "Search for a genetic cause of variably protease-sensitive prionopathy": exome_summary_stats.tsv (part 22 of 224)

pos_id	chrom	pos	ref	alt	qual	filter	faf95_gnomad	faf95_gnomad_ancestry	incon_faf95	vpspr_ac	vpspr_an	af_pseudo
chr10-042823498-C-T	chr10	42823498	C	T	702783	PASS	0.091244	nfe	0.062687	11	134	0.091244
chr10-042823749-G-A	chr10	42823749	G	A	3531705	PASS	0.36202	eas	0.19538500000000003	21	134	0.36202
chr10-042823893-AGTCTAAC-A	chr10	42823893	AGTCTAAC	A	174376.97	PASS	0.043331	mid	0.019862	3	134	0.043331
chr10-042823898-A-*	chr10	42823898	A	*	521	PASS	0	none	0.019862	3	134	0.019862
chr10-042823898-A-G	chr10	42823898	A	G	521	PASS	1.1653e-4	amr	2.2000000000000003e-5	0	134	1.1653e-4
chr10-042823900-C-*	chr10	42823900	C	*	6339	PASS	0	none	0.019862	3	134	0.019862
chr10-042823900-C-T	chr10	42823900	C	T	6339	PASS	1.7845e-4	afr	4.270000000000005e-4	0	134	4.270000000000005e-4
chr10-042823901-G-A	chr10	42823901	G	A	2114613	PASS	0.55696	eas	0.30915299999999957	39	134	0.55696
chr10-042830145-C-T	chr10	42830145	C	T	1719326	PASS	0.17056	afr	0.09023700000000004	10	134	0.17056
chr10-042830158-A-G	chr10	42830158	A	G	9214464	PASS	0.58976	afr	0.4389069999999999	50	134	0.58976
chr10-042830216-T-C	chr10	42830216	T	C	1610772	PASS	0.091799	nfe	0.06670200000000003	11	134	0.091799
chr10-042830479-A-G	chr10	42830479	A	G	14042	PASS	0.0015136	nfe	5.41e-4	1	134	0.0015136
chr10-042830779-G-A	chr10	42830779	G	A	520283	PASS	0.14386	amr	0.02897300000000001	3	134	0.14386
chr10-042831121-C-T	chr10	42831121	C	T	75149	PASS	0.0054812	nfe	0.00244	1	134	0.0054812
chr10-042831179-A-C	chr10	42831179	A	C	6953010	PASS	0.57535	eas	0.3520259999999996	39	134	0.57535
chr10-042831417-G-C	chr10	42831417	G	C	190720	PASS	0.14955	afr	0.03731600000000001	1	76	0.14955
chr10-042831561-TTTTTG-T	chr10	42831561	TTTTTG	T	276644.97	PASS	0.24648	amr	0.06424600000000001	0	0	0.24648
chr10-042832057-G-A	chr10	42832057	G	A	23055	PASS	0	none	0.01640000000000001	0	0	0.01640000000000001
chr10-042832349-T-C	chr10	42832349	T	C	37547	PASS	0.18493	nfe	0.027176	0	0	0.18493
chr10-042832424-CAAAAAAAAAAAAT-C	chr10	42832424	CAAAAAAAAAAAAT	C	58500.97	PASS	0	none	9e-6	0	0	9e-6
chr10-042832424-CAAAAAAAAAAAAT-CAAAAAAAAAAAAAAT	chr10	42832424	CAAAAAAAAAAAAT	CAAAAAAAAAAAAAAT	58500.97	PASS	0	none	0	0	0	1e-6
chr10-042832424-CAAAAAAAAAAAAT-CAAAAAAAAAAAAAT	chr10	42832424	CAAAAAAAAAAAAT	CAAAAAAAAAAAAAT	58500.97	PASS	0	none	9e-6	0	0	9e-6
chr10-042832424-CAAAAAAAAAAAAT-CAAAAAAAAAAAT	chr10	42832424	CAAAAAAAAAAAAT	CAAAAAAAAAAAT	58500.97	PASS	0	none	0.04512700000000001	0	0	0.04512700000000001
chr10-042832424-CAAAAAAAAAAAAT-CAAAAAAAAAAT	chr10	42832424	CAAAAAAAAAAAAT	CAAAAAAAAAAT	58500.97	PASS	0	none	0.00176099999999999	0	0	0.00176099999999999
chr10-042832424-CAAAAAAAAAAAAT-CAAAAAAAAAT	chr10	42832424	CAAAAAAAAAAAAT	CAAAAAAAAAT	58500.97	PASS	0	none	9e-6	0	0	9e-6
chr10-043076992-T-*	chr10	43076992	T	*	36	PASS	0	none	2.500000000000001e-4	0	0	2.500000000000001e-4
chr10-043076992-T-A	chr10	43076992	T	A	36	PASS	0.0013097	afr	1.0699999999999996e-4	0	0	0.0013097
chr10-043077059-A-*	chr10	43077059	A	*	3547533	PASS	0	none	0	0	0	1e-6
chr10-043077059-A-G	chr10	43077059	A	G	3547533	PASS	0.86221	afr	0.47875699999999954	0	0	0.86221
chr10-043077063-C-A	chr10	43077063	C	A	2035454	PASS	0.44622	afr	0.26409799999999956	0	0	0.44622
chr10-043077384-G-A	chr10	43077384	G	A	6578432	PASS	0.47501	amr	0.3737309999999995	22	68	0.47501
chr10-043100333-G-T	chr10	43100333	G	T	9774020	PASS	0.59272	afr	0.31863299999999994	48	134	0.59272
chr10-043100388-ATTTT-A	chr10	43100388	ATTTT	A	9282887.97	ExcessHet	9.9e-7	nfe	9e-6	0	132	9e-6
chr10-043100388-ATTTT-AT	chr10	43100388	ATTTT	AT	9282887.97	ExcessHet	0	none	1.27e-4	0	132	1.27e-4
chr10-043100388-ATTTT-ATT	chr10	43100388	ATTTT	ATT	9282887.97	ExcessHet	0	none	0.023298	5	132	0.023298
chr10-043100388-ATTTT-ATTT	chr10	43100388	ATTTT	ATTT	9282887.97	ExcessHet	0	none	0.26156499999999966	43	132	0.26156499999999966
chr10-043100388-ATTTT-ATTTTT	chr10	43100388	ATTTT	ATTTTT	9282887.97	ExcessHet	0	none	0.302871	38	132	0.302871
chr10-043100388-ATTTT-ATTTTTT	chr10	43100388	ATTTT	ATTTTTT	9282887.97	ExcessHet	0	none	0.01904200000000002	2	132	0.01904200000000002
chr10-043100388-ATTTT-ATTTTTTT	chr10	43100388	ATTTT	ATTTTTTT	9282887.97	ExcessHet	0	none	1.47e-4	0	132	1.47e-4
chr10-043100481-G-A	chr10	43100481	G	A	1386	PASS	2.374e-5	afr	0	1	134	2.374e-5
chr10-043100520-A-G	chr10	43100520	A	G	53699012	PASS	0.9442	afr	0.7395370000000001	91	134	0.9442
chr10-043100551-C-A	chr10	43100551	C	A	251420	PASS	0.0059812	nfe	0.002741	1	134	0.0059812
chr10-043100731-G-A	chr10	43100731	G	A	12527047	PASS	0.33714	amr	0.2408	25	134	0.33714
chr10-043100742-A-AC	chr10	43100742	A	AC	6907.97	VQSRTrancheINDEL99.95to100.00	1.3666e-4	nfe	4.270000000000005e-4	0	132	4.270000000000005e-4
chr10-043100742-A-ACC	chr10	43100742	A	ACC	6907.97	VQSRTrancheINDEL99.95to100.00	5.762e-5	nfe	7.270000000000004e-4	0	132	7.270000000000004e-4
chr10-043100742-A-ACCC	chr10	43100742	A	ACCC	6907.97	VQSRTrancheINDEL99.95to100.00	0	none	0	0	132	1e-6
chr10-043100742-A-ACCCCCCCCCTGC	chr10	43100742	A	ACCCCCCCCCTGC	6907.97	VQSRTrancheINDEL99.95to100.00	0	none	0	0	132	1e-6
chr10-043100742-A-ACCCCCCCCCTGCCCC	chr10	43100742	A	ACCCCCCCCCTGCCCC	6907.97	VQSRTrancheINDEL99.95to100.00	0	none	9e-6	0	132	9e-6
chr10-043100742-A-ACCCCCCCCCTGCCCCCC	chr10	43100742	A	ACCCCCCCCCTGCCCCCC	6907.97	VQSRTrancheINDEL99.95to100.00	0	none	3.6999999999999985e-5	0	132	3.6999999999999985e-5
chr10-043100742-A-ACCCCCCCCCTGCCCCCCC	chr10	43100742	A	ACCCCCCCCCTGCCCCCCC	6907.97	VQSRTrancheINDEL99.95to100.00	0	none	9e-6	0	132	9e-6
chr10-043100742-A-ACCCCCCCCCTGGCCCCC	chr10	43100742	A	ACCCCCCCCCTGGCCCCC	6907.97	VQSRTrancheINDEL99.95to100.00	3.1e-7	nfe	9e-6	0	132	9e-6
chr10-043100742-A-ACCCCCCCCCTGGCCCCCC	chr10	43100742	A	ACCCCCCCCCTGGCCCCCC	6907.97	VQSRTrancheINDEL99.95to100.00	0	none	0	0	132	1e-6
chr10-043100742-A-ACCCCCCCCCTTCCCCCC	chr10	43100742	A	ACCCCCCCCCTTCCCCCC	6907.97	VQSRTrancheINDEL99.95to100.00	0	none	0	0	132	1e-6
chr10-043100745-CA-C	chr10	43100745	CA	C	2192.97	VQSRTrancheINDEL99.95to100.00	3.17e-6	nfe	6.800000000000003e-4	1	130	6.800000000000003e-4
chr10-043100746-A-*	chr10	43100746	A	*	42060	VQSRTrancheINDEL99.95to100.00	0	none	6.790000000000002e-4	1	84	6.790000000000002e-4
chr10-043100746-A-AC	chr10	43100746	A	AC	42060	VQSRTrancheINDEL99.95to100.00	1.971e-5	nfe	7.099999999999998e-5	1	84	7.099999999999998e-5
chr10-043100746-A-ACC	chr10	43100746	A	ACC	42060	VQSRTrancheINDEL99.95to100.00	0	none	7.099999999999998e-5	0	84	7.099999999999998e-5
chr10-043100746-A-C	chr10	43100746	A	C	42060	VQSRTrancheINDEL99.95to100.00	4.0398e-4	amr	0.00923799999999998	2	84	0.00923799999999998
chr10-043100750-CGTGCCCCACCCCACCCCTTCCTCAAG-*	chr10	43100750	CGTGCCCCACCCCACCCCTTCCTCAAG	*	3164.97	VQSRTrancheINDEL99.95to100.00	0	none	8.9e-5	0	134	8.9e-5
chr10-043100750-CGTGCCCCACCCCACCCCTTCCTCAAG-C	chr10	43100750	CGTGCCCCACCCCACCCCTTCCTCAAG	C	3164.97	VQSRTrancheINDEL99.95to100.00	0	none	0	0	134	1e-6
chr10-043100750-CGTGCCCCACCCCACCCCTTCCTCAAG-CCCCCACCCCACCCCTTCCTCAAG	chr10	43100750	CGTGCCCCACCCCACCCCTTCCTCAAG	CCCCCACCCCACCCCTTCCTCAAG	3164.97	VQSRTrancheINDEL99.95to100.00	0	none	0.00103599999999999	2	134	0.00103599999999999
chr10-043100750-CGTGCCCCACCCCACCCCTTCCTCAAG-CCGGTGCCCCACCCCACCCCTTCCTCAAG	chr10	43100750	CGTGCCCCACCCCACCCCTTCCTCAAG	CCGGTGCCCCACCCCACCCCTTCCTCAAG	3164.97	VQSRTrancheINDEL99.95to100.00	0	none	0	0	134	1e-6
chr10-043100751-GT-*	chr10	43100751	GT	*	65537	VQSRTrancheINDEL99.95to100.00	0	none	0.00122599999999999	2	52	0.00122599999999999
chr10-043100751-GT-AT	chr10	43100751	GT	AT	65537	VQSRTrancheINDEL99.95to100.00	0	none	0	0	52	1e-6
chr10-043100751-GT-CT	chr10	43100751	GT	CT	65537	VQSRTrancheINDEL99.95to100.00	0	none	0.01118399999999999	0	52	0.01118399999999999
chr10-043100751-GT-G	chr10	43100751	GT	G	65537	VQSRTrancheINDEL99.95to100.00	4.17e-5	nfe	7.020000000000006e-4	0	52	7.020000000000006e-4
chr10-043100751-GT-TT	chr10	43100751	GT	TT	65537	VQSRTrancheINDEL99.95to100.00	0	none	0	0	52	1e-6
chr10-043100752-TG-*	chr10	43100752	TG	*	6837	VQSRTrancheINDEL99.95to100.00	0	none	0.00209	2	130	0.00209
chr10-043100752-TG-AG	chr10	43100752	TG	AG	6837	VQSRTrancheINDEL99.95to100.00	0	none	0	0	130	1e-6
chr10-043100752-TG-CG	chr10	43100752	TG	CG	6837	VQSRTrancheINDEL99.95to100.00	0	none	3.160000000000005e-4	0	130	3.160000000000005e-4
chr10-043100752-TG-GG	chr10	43100752	TG	GG	6837	VQSRTrancheINDEL99.95to100.00	0	none	7.270000000000004e-4	1	130	7.270000000000004e-4
chr10-043100752-TG-T	chr10	43100752	TG	T	6837	VQSRTrancheINDEL99.95to100.00	0	none	0	0	130	1e-6
chr10-043100752-TG-TGG	chr10	43100752	TG	TGG	6837	VQSRTrancheINDEL99.95to100.00	0	none	3.3800000000000046e-4	0	130	3.3800000000000046e-4
chr10-043100753-G-*	chr10	43100753	G	*	2224	VQSRTrancheINDEL99.95to100.00	0	none	0.00125299999999999	2	134	0.00125299999999999
chr10-043100753-G-A	chr10	43100753	G	A	2224	VQSRTrancheINDEL99.95to100.00	0	none	0	0	134	1e-6
chr10-043100753-G-C	chr10	43100753	G	C	2224	VQSRTrancheINDEL99.95to100.00	0	none	5.2999999999999994e-5	0	134	5.2999999999999994e-5
chr10-043100753-G-GC	chr10	43100753	G	GC	2224	VQSRTrancheINDEL99.95to100.00	3.1e-7	nfe	8.9e-5	0	134	8.9e-5
chr10-043100753-G-GGCCCCCCCCCC	chr10	43100753	G	GGCCCCCCCCCC	2224	VQSRTrancheINDEL99.95to100.00	0	none	0	0	134	1e-6
chr10-043100753-G-T	chr10	43100753	G	T	2224	VQSRTrancheINDEL99.95to100.00	0	none	3.6999999999999985e-5	0	134	3.6999999999999985e-5
chr10-043100757-CA-*	chr10	43100757	CA	*	4590	VQSRTrancheINDEL99.95to100.00	0	none	9e-6	0	132	9e-6
chr10-043100757-CA-AA	chr10	43100757	CA	AA	4590	VQSRTrancheINDEL99.95to100.00	0	none	0	0	132	1e-6
chr10-043100757-CA-C	chr10	43100757	CA	C	4590	VQSRTrancheINDEL99.95to100.00	2.189e-5	nfe	7.980000000000003e-4	1	132	7.980000000000003e-4
chr10-043100757-CA-CCCCCCCCCCCAA	chr10	43100757	CA	CCCCCCCCCCCAA	4590	VQSRTrancheINDEL99.95to100.00	0	none	0	0	132	1e-6
chr10-043100757-CA-GA	chr10	43100757	CA	GA	4590	VQSRTrancheINDEL99.95to100.00	0	none	6.800000000000003e-4	1	132	6.800000000000003e-4
chr10-043100758-A-*	chr10	43100758	A	*	43970	VQSRTrancheINDEL99.95to100.00	0	none	8.430000000000002e-4	1	40	8.430000000000002e-4
chr10-043100758-A-AGG	chr10	43100758	A	AGG	43970	VQSRTrancheINDEL99.95to100.00	0	none	0	0	40	1e-6
chr10-043100758-A-C	chr10	43100758	A	C	43970	VQSRTrancheINDEL99.95to100.00	3.0006e-4	sas	0.00792899999999998	0	40	0.00792899999999998
chr10-043100758-A-G	chr10	43100758	A	G	43970	VQSRTrancheINDEL99.95to100.00	5.57e-6	nfe	8.430000000000002e-4	1	40	8.430000000000002e-4
chr10-043100762-CACCCCTTCCTCAAGCCGCCCTTATCACAGCCGCTGACACTGAAGCTTGGCATGGCTT-*	chr10	43100762	CACCCCTTCCTCAAGCCGCCCTTATCACAGCCGCTGACACTGAAGCTTGGCATGGCTT	*	1924.97	VQSRTrancheINDEL99.95to100.00	0	none	7.099999999999998e-5	0	132	7.099999999999998e-5
chr10-043100762-CACCCCTTCCTCAAGCCGCCCTTATCACAGCCGCTGACACTGAAGCTTGGCATGGCTT-C	chr10	43100762	CACCCCTTCCTCAAGCCGCCCTTATCACAGCCGCTGACACTGAAGCTTGGCATGGCTT	C	1924.97	VQSRTrancheINDEL99.95to100.00	0	none	3.6999999999999985e-5	0	132	3.6999999999999985e-5
chr10-043100762-CACCCCTTCCTCAAGCCGCCCTTATCACAGCCGCTGACACTGAAGCTTGGCATGGCTT-CCCCCTTCCTCAAGCCGCCCTTATCACAGCCGCTGACACTGAAGCTTGGCATGGCTT	chr10	43100762	CACCCCTTCCTCAAGCCGCCCTTATCACAGCCGCTGACACTGAAGCTTGGCATGGCTT	CCCCCTTCCTCAAGCCGCCCTTATCACAGCCGCTGACACTGAAGCTTGGCATGGCTT	1924.97	VQSRTrancheINDEL99.95to100.00	0	none	6.100000000000004e-4	1	132	6.100000000000004e-4
chr10-043100763-A-*	chr10	43100763	A	*	32294	PASS	0	none	8.430000000000002e-4	1	50	8.430000000000002e-4
chr10-043100763-A-C	chr10	43100763	A	C	32294	PASS	1.4758e-4	sas	0.006562	0	50	0.006562
chr10-043100859-G-T	chr10	43100859	G	T	11619242	PASS	0.45084	amr	0.34897199999999956	37	134	0.45084
chr10-043102160-GGCAGCAGGGCTGT-G	chr10	43102160	GGCAGCAGGGCTGT	G	2101263.97	PASS	0.14975	eas	0.03772400000000001	6	134	0.14975
chr10-043102379-C-A	chr10	43102379	C	A	871712	PASS	0.013793	mid	0.00924999999999998	4	134	0.013793
chr10-043102747-A-G	chr10	43102747	A	G	11198930	PASS	0.33878	amr	0.240773	25	134	0.33878
chr10-043102952-G-A	chr10	43102952	G	A	621544	PASS	0.084016	sas	0.04305000000000001	2	88	0.084016
chr10-043104612-C-T	chr10	43104612	C	T	70	PASS	0	none	0	1	118	1e-6
chr10-043104762-AGCACAGTCAT-A	chr10	43104762	AGCACAGTCAT	A	372354.97	PASS	0.019966	nfe	0.01052899999999999	1	134	0.019966
chr10-043104763-GCA-*	chr10	43104763	GCA	*	11411.97	PASS	0	none	0.01052899999999999	1	134	0.01052899999999999
chr10-043104763-GCA-G	chr10	43104763	GCA	G	11411.97	PASS	2.2136e-4	nfe	1.6699999999999994e-4	0	134	2.2136e-4
chr10-043104876-GCC-G	chr10	43104876	GCC	G	21578014.97	PASS	0.45214	amr	0.3546739999999997	37	134	0.45214
chr10-043105241-A-G	chr10	43105241	A	G	19786724	PASS	0.50979	sas	0.4087049999999995	43	134	0.50979
chr10-043106301-T-C	chr10	43106301	T	C	41861833	PASS	0.86509	afr	0.7347430000000007	91	134	0.86509
chr10-043106304-A-G	chr10	43106304	A	G	63233	PASS	0.0018076	nfe	9.160000000000004e-4	1	134	0.0018076
chr10-043106618-G-A	chr10	43106618	G	A	126342	PASS	0.005464	nfe	0.00204	1	134	0.005464
chr10-043108942-A-T	chr10	43108942	A	T	32432423	PASS	0.93851	afr	0.7437340000000002	91	134	0.93851
chr10-043111239-A-G	chr10	43111239	A	G	60323818	PASS	0.86408	afr	0.7251300000000005	98	134	0.86408
chr10-043111464-A-T	chr10	43111464	A	T	1849	PASS	3.052e-5	eas	8.200000000000003e-4	3	94	8.200000000000003e-4
chr10-043111469-A-T	chr10	43111469	A	T	3449	PASS	3.5769e-4	nfe	0.00191399999999999	3	98	0.00191399999999999
chr10-043111481-A-G	chr10	43111481	A	G	58571	PASS	9.76e-6	nfe	7.099999999999998e-5	1	82	7.099999999999998e-5
chr10-043111481-A-T	chr10	43111481	A	T	58571	PASS	0.024618	afr	0.020863	15	82	0.024618
chr10-043111485-A-G	chr10	43111485	A	G	105139	ExcessHet	1.967e-5	nfe	5.2999999999999994e-5	0	86	5.2999999999999994e-5
chr10-043111485-A-T	chr10	43111485	A	T	105139	ExcessHet	0.075442	nfe	0.03108400000000001	23	86	0.075442
chr10-043111489-A-*	chr10	43111489	A	*	114260	ExcessHet	0	none	0	0	80	1e-6
chr10-043111489-A-G	chr10	43111489	A	G	114260	ExcessHet	5.82e-6	nfe	0	0	80	5.82e-6
chr10-043111489-A-T	chr10	43111489	A	T	114260	ExcessHet	0.082203	nfe	0.03237900000000002	27	80	0.082203
chr10-043111494-C-*	chr10	43111494	C	*	134288	ExcessHet	0	none	0	0	88	1e-6
chr10-043111494-C-G	chr10	43111494	C	G	134288	ExcessHet	0.083127	nfe	0.03599900000000001	37	88	0.083127
chr10-043112272-G-A	chr10	43112272	G	A	9405	PASS	2.6995e-4	nfe	1.27e-4	1	134	2.6995e-4
chr10-043112308-G-A	chr10	43112308	G	A	62286085	PASS	0.82361	afr	0.7390490000000001	98	134	0.82361
chr10-043112311-GC-G	chr10	43112311	GC	G	61384957.97	PASS	0.82345	afr	0.7390220000000001	98	134	0.82345
chr10-043112702-G-C	chr10	43112702	G	C	1149798	PASS	0.036938	mid	0.02701000000000001	8	134	0.036938
chr10-043113074-G-C	chr10	43113074	G	C	3730309	PASS	0.083173	nfe	0.06927300000000002	8	134	0.083173
chr10-043113503-G-A	chr10	43113503	G	A	6745	PASS	1.2826e-4	amr	7.099999999999998e-5	0	134	1.2826e-4
chr10-043113503-G-T	chr10	43113503	G	T	6745	PASS	2.8357e-4	nfe	9e-6	2	134	2.8357e-4
chr10-043114652-G-A	chr10	43114652	G	A	72906	PASS	0.0033043	mid	7.740000000000004e-4	1	134	0.0033043
chr10-043114671-G-A	chr10	43114671	G	A	12540616	PASS	0.33386	amr	0.197649	17	134	0.33386
chr10-043116778-CG-AG	chr10	43116778	CG	AG	1816432	PASS	0	none	0	0	126	1e-6
chr10-043116778-CG-C	chr10	43116778	CG	C	1816432	PASS	1.4292e-4	amr	3.6999999999999985e-5	0	126	1.4292e-4
chr10-043116778-CG-GG	chr10	43116778	CG	GG	1816432	PASS	0	none	0.00125299999999999	0	126	0.00125299999999999
chr10-043116778-CG-TG	chr10	43116778	CG	TG	1816432	PASS	0	none	0.193267	25	126	0.193267
chr10-043116789-T-*	chr10	43116789	T	*	17647	PASS	0	none	0	0	40	1e-6
chr10-043116789-T-A	chr10	43116789	T	A	17647	PASS	0.030308	nfe	0.02163000000000001	4	40	0.030308
chr10-043116789-T-C	chr10	43116789	T	C	17647	PASS	3.889e-4	nfe	8.9e-5	0	40	3.889e-4
chr10-043116789-T-G	chr10	43116789	T	G	17647	PASS	2.1546e-4	nfe	6.090000000000004e-4	0	40	6.090000000000004e-4
chr10-043118395-G-T	chr10	43118395	G	T	52597963	PASS	0.87409	afr	0.7428140000000002	97	134	0.87409
chr10-043119437-C-T	chr10	43119437	C	T	2693983	PASS	0.092296	sas	0.051405	8	134	0.092296
chr10-043119646-C-T	chr10	43119646	C	T	5064842	PASS	0.093209	sas	0.051805	8	134	0.093209
chr10-043119934-C-T	chr10	43119934	C	T	10661565	PASS	0.32516	amr	0.19929400000000003	17	134	0.32516
chr10-043120057-G-A	chr10	43120057	G	A	10825837	PASS	0.22773	nfe	0.202717	31	134	0.22773
chr10-043120185-C-A	chr10	43120185	C	A	11685597	PASS	5.813e-5	amr	9e-6	0	134	5.813e-5
chr10-043120185-C-G	chr10	43120185	C	G	11685597	PASS	0.33435	amr	0.199887	17	134	0.33435
chr10-043123912-TG-T	chr10	43123912	TG	T	1985939.97	PASS	0.091852	sas	0.051589	8	132	0.091852
chr10-043123913-G-*	chr10	43123913	G	*	2238	PASS	0	none	0.051592	8	134	0.051592
chr10-043123913-G-T	chr10	43123913	G	T	2238	PASS	8.09e-6	amr	0	0	134	8.09e-6
chr10-043124887-C-T	chr10	43124887	C	T	1616503	PASS	0.04131	sas	0.022215	1	134	0.04131
chr10-043125103-G-*	chr10	43125103	G	*	22245591	PASS	0	none	2.2000000000000003e-5	0	134	2.2000000000000003e-5
chr10-043125103-G-A	chr10	43125103	G	A	22245591	PASS	0.60876	afr	0.5147240000000006	81	134	0.60876
chr10-043126587-C-T	chr10	43126587	C	T	938	PASS	3.459e-5	nfe	0	1	134	3.459e-5
chr10-043126592-G-A	chr10	43126592	G	A	3586	PASS	6.059e-5	nfe	0	1	134	6.059e-5
chr10-043126769-T-C	chr10	43126769	T	C	28834457	PASS	0.9055	afr	0.8025620000000007	106	134	0.9055
chr10-043126920-T-A	chr10	43126920	T	A	12743602	PASS	0.80348	afr	0.7083950000000008	98	134	0.80348
chr10-043126920-T-G	chr10	43126920	T	G	12743602	PASS	0	none	0	0	134	1e-6
chr10-043127485-T-A	chr10	43127485	T	A	1395347	PASS	0	none	9e-6	0	0	9e-6
chr10-043127485-T-C	chr10	43127485	T	C	1395347	PASS	0.94293	afr	0.4259689999999999	0	0	0.94293
chr10-043128364-C-T	chr10	43128364	C	T	6118140	PASS	0.21877	nfe	0.179377	36	134	0.21877
chr10-043128449-G-A	chr10	43128449	G	A	515	PASS	0	none	0	1	134	1e-6
chr10-043128657-G-A	chr10	43128657	G	A	1468689	PASS	0.28835	amr	0.163363	2	16	0.28835
chr10-043128869-A-*	chr10	43128869	A	*	2412296	PASS	0	none	0.00103199999999999	0	0	0.00103199999999999
chr10-043128869-A-T	chr10	43128869	A	T	2412296	PASS	0.87792	afr	0.3767849999999997	0	0	0.87792
chr10-043129385-T-C	chr10	43129385	T	C	420885	PASS	0.23911	nfe	0.030006	0	0	0.23911
chr10-043129775-G-A	chr10	43129775	G	A	4636122	PASS	0.8753	afr	0.27865099999999954	105	132	0.8753
chr10-043129775-G-T	chr10	43129775	G	T	4636122	PASS	0	none	9e-6	0	132	9e-6
chr10-043129797-G-C	chr10	43129797	G	C	120	PASS	1.7207e-4	eas	2.09e-4	0	114	2.09e-4
chr10-043129860-G-A	chr10	43129860	G	A	314502	PASS	0.081169	sas	0.01601000000000001	8	130	0.081169
chr10-043130238-T-C	chr10	43130238	T	C	226517	PASS	0.079282	sas	0.01701300000000001	8	134	0.079282
chr10-043155467-C-T	chr10	43155467	C	T	3739294	PASS	0.094675	sas	0.055921	8	134	0.094675
chr10-043155494-A-G	chr10	43155494	A	G	89042	PASS	0.0038904	mid	0.00108399999999999	1	134	0.0038904
chr10-043158746-A-C	chr10	43158746	A	C	1515900	PASS	0	none	0	0	134	1e-6
chr10-043158746-A-G	chr10	43158746	A	G	1515900	PASS	0.094177	sas	0.055921	8	134	0.094177
chr10-043159067-T-A	chr10	43159067	T	A	7027777	PASS	0.59641	afr	0.49110699999999946	81	134	0.59641
chr10-043164088-C-T	chr10	43164088	C	T	10871041	PASS	0.83064	afr	0.7295440000000005	98	134	0.83064
chr10-043175930-GTTTT-*	chr10	43175930	GTTTT	*	13402348	ExcessHet	0	none	0	0	124	1e-6
chr10-043175930-GTTTT-G	chr10	43175930	GTTTT	G	13402348	ExcessHet	3.7e-7	nfe	3.6999999999999985e-5	0	124	3.6999999999999985e-5
chr10-043175930-GTTTT-GT	chr10	43175930	GTTTT	GT	13402348	ExcessHet	0	none	0.00279	0	124	0.00279
chr10-043175930-GTTTT-GTT	chr10	43175930	GTTTT	GTT	13402348	ExcessHet	0	none	0.15827000000000002	18	124	0.15827000000000002
chr10-043175930-GTTTT-GTTT	chr10	43175930	GTTTT	GTTT	13402348	ExcessHet	0	none	0.551156	68	124	0.551156
chr10-043175930-GTTTT-GTTTTT	chr10	43175930	GTTTT	GTTTTT	13402348	ExcessHet	0	none	0.006601	1	124	0.006601
chr10-043175930-GTTTT-GTTTTTT	chr10	43175930	GTTTT	GTTTTTT	13402348	ExcessHet	0	none	5.2999999999999994e-5	0	124	5.2999999999999994e-5
chr10-043175930-GTTTT-GTTTTTTT	chr10	43175930	GTTTT	GTTTTTTT	13402348	ExcessHet	0	none	0	0	124	1e-6
chr10-043175930-GTTTT-TTTTT	chr10	43175930	GTTTT	TTTTT	13402348	ExcessHet	0	none	0	0	124	1e-6
chr10-043175932-T-*	chr10	43175932	T	*	7691	PASS	0	none	0.2587769999999998	24	58	0.2587769999999998
chr10-043175932-T-G	chr10	43175932	T	G	7691	PASS	0.0016901	amr	2.720000000000003e-4	0	58	0.0016901
chr10-043175932-T-TG	chr10	43175932	T	TG	7691	PASS	0	none	9e-6	0	58	9e-6
chr10-043175935-T-C	chr10	43175935	T	C	1314544	PASS	0.096461	sas	0.056001	8	134	0.096461
chr10-043183348-C-T	chr10	43183348	C	T	10828961	PASS	0.27443	nfe	0.228067	43	134	0.27443
chr10-043183937-C-*	chr10	43183937	C	*	4635	PASS	0	none	0	0	12	1e-6
chr10-043183937-C-T	chr10	43183937	C	T	4635	PASS	5.5504e-4	nfe	5.850000000000005e-4	0	12	5.850000000000005e-4
chr10-043195780-A-G	chr10	43195780	A	G	6765	PASS	0.00297	nfe	0.002906	0	0	0.00297
chr10-043196008-G-A	chr10	43196008	G	A	258	PASS	0	none	0	1	134	1e-6
chr10-043196243-C-T	chr10	43196243	C	T	3857081	PASS	0.49874	eas	0.180374	28	134	0.49874
chr10-043197182-C-T	chr10	43197182	C	T	34282	PASS	0.0053705	nfe	0.00176799999999999	1	134	0.0053705
chr10-043198279-G-A	chr10	43198279	G	A	2707962	PASS	0.27035	nfe	0.235809	42	134	0.27035
chr10-043198784-G-A	chr10	43198784	G	A	132905	PASS	0.010125	nfe	0.006163	3	134	0.010125
chr10-043198784-G-C	chr10	43198784	G	C	132905	PASS	5.03e-6	nfe	0	0	134	5.03e-6
chr10-043198915-C-CA	chr10	43198915	C	CA	27384718.97	PASS	0.70926	eas	0.4709819999999994	53	134	0.70926
chr10-043199027-A-*	chr10	43199027	A	*	8591	PASS	0	none	0	0	40	1e-6
chr10-043199027-A-T	chr10	43199027	A	T	8591	PASS	8.428e-5	nfe	0.004277	0	40	0.004277
chr10-043199031-A-*	chr10	43199031	A	*	21588	PASS	0	none	0	0	48	1e-6
chr10-043199031-A-G	chr10	43199031	A	G	21588	PASS	1.763e-5	sas	6.999999999999998e-5	0	48	6.999999999999998e-5
chr10-043199031-A-T	chr10	43199031	A	T	21588	PASS	6.8826e-4	eas	0.008346	3	48	0.008346
chr10-043199037-A-*	chr10	43199037	A	*	36391	PASS	0	none	0	0	44	1e-6
chr10-043199037-A-C	chr10	43199037	A	C	36391	PASS	1.139e-5	nfe	0	1	44	1.139e-5
chr10-043199037-A-G	chr10	43199037	A	G	36391	PASS	6.385e-5	eas	7.720000000000004e-4	0	44	7.720000000000004e-4
chr10-043199037-A-T	chr10	43199037	A	T	36391	PASS	0.002959	eas	0.011285	3	44	0.011285
chr10-043199042-CG-*	chr10	43199042	CG	*	82437	ExcessHet	0	none	9e-6	0	58	9e-6
chr10-043199042-CG-C	chr10	43199042	CG	C	82437	ExcessHet	4.2531e-4	nfe	7.020000000000006e-4	0	58	7.020000000000006e-4
chr10-043199042-CG-CGG	chr10	43199042	CG	CGG	82437	ExcessHet	0	none	8.910000000000005e-4	0	58	8.910000000000005e-4
chr10-043199042-CG-GG	chr10	43199042	CG	GG	82437	ExcessHet	0	none	0.027298	17	58	0.027298
chr10-043199050-T-G	chr10	43199050	T	G	2088	VQSRTrancheINDEL99.95to100.00	0.0049195	nfe	0.00161699999999999	0	78	0.0049195
chr10-043199050-T-TG	chr10	43199050	T	TG	2088	VQSRTrancheINDEL99.95to100.00	5.51e-6	nfe	9e-6	0	78	9e-6
chr10-043199053-G-*	chr10	43199053	G	*	261	VQSRTrancheINDEL99.95to100.00	0	none	0	0	124	1e-6
chr10-043199053-G-C	chr10	43199053	G	C	261	VQSRTrancheINDEL99.95to100.00	9.406e-4	nfe	2.09e-4	0	124	9.406e-4
chr10-043199053-G-GGC	chr10	43199053	G	GGC	261	VQSRTrancheINDEL99.95to100.00	4.73e-5	nfe	0	0	124	4.73e-5
chr10-043199601-T-C	chr10	43199601	T	C	23318532	PASS	0.92424	eas	0.7542700000000006	100	134	0.92424
chr10-043199652-A-G	chr10	43199652	A	G	902	PASS	4.184e-5	nfe	0	1	134	4.184e-5
chr10-043199664-A-G	chr10	43199664	A	G	2359419	PASS	0.094718	sas	0.05795300000000001	8	134	0.094718
chr10-043200036-T-G	chr10	43200036	T	G	6256504	PASS	0.61095	eas	0.24617	36	134	0.61095
chr10-043200556-G-A	chr10	43200556	G	A	82481	PASS	0.0053941	nfe	0.002339	1	134	0.0053941
chr10-043200638-C-T	chr10	43200638	C	T	6679747	PASS	0.49945	eas	0.18247600000000003	28	134	0.49945
chr10-043200831-A-G	chr10	43200831	A	G	3944193	PASS	0.1557	sas	0.06908500000000002	8	134	0.1557
chr10-043202641-GC-CC	chr10	43202641	GC	CC	263390	VQSRTrancheINDEL99.95to100.00	0	none	0.019895	0	0	0.019895
chr10-043202641-GC-G	chr10	43202641	GC	G	263390	VQSRTrancheINDEL99.95to100.00	4.663e-5	nfe	5.2999999999999994e-5	0	0	5.2999999999999994e-5
chr10-043202641-GC-GCC	chr10	43202641	GC	GCC	263390	VQSRTrancheINDEL99.95to100.00	0	none	5.850000000000005e-4	0	0	5.850000000000005e-4
chr10-043202641-GC-TC	chr10	43202641	GC	TC	263390	VQSRTrancheINDEL99.95to100.00	0	none	0	0	0	1e-6
chr10-043202792-G-*	chr10	43202792	G	*	4865675	PASS	0	none	9e-6	0	0	9e-6
chr10-043202792-G-A	chr10	43202792	G	A	4865675	PASS	0	none	0	0	0	1e-6
chr10-043202792-G-T	chr10	43202792	G	T	4865675	PASS	0.47689	eas	0.132048	0	0	0.47689
chr10-043203186-GA-G	chr10	43203186	GA	G	341922.97	PASS	0.1338	afr	0.02115100000000002	3	32	0.1338
chr10-043203188-CCCCA-C	chr10	43203188	CCCCA	C	342084.97	PASS	0.12881	afr	0.02106	3	58	0.12881
chr10-043203192-A-*	chr10	43203192	A	*	53	PASS	0	none	0.021031	3	6	0.021031
chr10-043203192-A-C	chr10	43203192	A	C	53	PASS	0	none	3.6999999999999985e-5	0	6	3.6999999999999985e-5
chr10-043203194-C-A	chr10	43203194	C	A	364567	PASS	0	none	6.999999999999998e-5	0	22	6.999999999999998e-5
chr10-043203194-C-CTA	chr10	43203194	C	CTA	364567	PASS	0.13531	afr	0.02104	3	22	0.13531
chr10-043203532-C-A	chr10	43203532	C	A	7096310	PASS	0	none	0	0	134	1e-6
chr10-043203532-C-G	chr10	43203532	C	G	7096310	PASS	0.7145	eas	0.4790419999999994	58	134	0.7145
chr10-043203692-C-*	chr10	43203692	C	*	113806	PASS	0	none	1.88e-4	0	96	1.88e-4
chr10-043203692-C-A	chr10	43203692	C	A	113806	PASS	0.031903	nfe	0.01568	4	96	0.031903
chr10-043203692-C-CCGAGA	chr10	43203692	C	CCGAGA	113806	PASS	0	none	0	0	96	1e-6
chr10-043203692-C-CGAGA	chr10	43203692	C	CGAGA	113806	PASS	1.8393e-4	amr	7.099999999999998e-5	0	96	1.8393e-4
chr10-043203692-C-G	chr10	43203692	C	G	113806	PASS	3.8e-7	nfe	3.6999999999999985e-5	0	96	3.6999999999999985e-5
chr10-043206695-C-A	chr10	43206695	C	A	131352	PASS	0	none	0	0	0	1e-6
chr10-043206695-C-T	chr10	43206695	C	T	131352	PASS	0.4601	eas	0.057955	0	0	0.4601
chr10-043207391-AACACACACACACACACACACACACACAC-A	chr10	43207391	AACACACACACACACACACACACACACAC	A	33875.97	PASS	0.0013687	eas	9e-6	0	0	0.0013687
chr10-043207391-AACACACACACACACACACACACACACAC-AACACACACAC	chr10	43207391	AACACACACACACACACACACACACACAC	AACACACACAC	33875.97	PASS	0	none	1.47e-4	0	0	1.47e-4
chr10-043207391-AACACACACACACACACACACACACACAC-AACACACACACAC	chr10	43207391	AACACACACACACACACACACACACACAC	AACACACACACAC	33875.97	PASS	0	none	9e-6	0	0	9e-6
chr10-043207391-AACACACACACACACACACACACACACAC-AACACACACACACAC	chr10	43207391	AACACACACACACACACACACACACACAC	AACACACACACACAC	33875.97	PASS	0	none	1.47e-4	0	0	1.47e-4
chr10-043207391-AACACACACACACACACACACACACACAC-AACACACACACACACAC	chr10	43207391	AACACACACACACACACACACACACACAC	AACACACACACACACAC	33875.97	PASS	0	none	4.710000000000004e-4	0	0	4.710000000000004e-4
chr10-043207391-AACACACACACACACACACACACACACAC-AACACACACACACACACAC	chr10	43207391	AACACACACACACACACACACACACACAC	AACACACACACACACACAC	33875.97	PASS	0	none	5.160000000000003e-4	0	0	5.160000000000003e-4
chr10-043207391-AACACACACACACACACACACACACACAC-AACACACACACACACACACAC	chr10	43207391	AACACACACACACACACACACACACACAC	AACACACACACACACACACAC	33875.97	PASS	0	none	0.003208	0	0	0.003208
chr10-043207391-AACACACACACACACACACACACACACAC-AACACACACACACACACACACAC	chr10	43207391	AACACACACACACACACACACACACACAC	AACACACACACACACACACACAC	33875.97	PASS	0	none	0.002681	0	0	0.002681
chr10-043207391-AACACACACACACACACACACACACACAC-AACACACACACACACACACACACAC	chr10	43207391	AACACACACACACACACACACACACACAC	AACACACACACACACACACACACAC	33875.97	PASS	0	none	0.00168799999999999	0	0	0.00168799999999999
chr10-043207391-AACACACACACACACACACACACACACAC-AACACACACACACACACACACACACAC	chr10	43207391	AACACACACACACACACACACACACACAC	AACACACACACACACACACACACACAC	33875.97	PASS	0	none	0.00134599999999999	0	0	0.00134599999999999
chr10-043207391-AACACACACACACACACACACACACACAC-AACACACACACACACACACACACACACACAC	chr10	43207391	AACACACACACACACACACACACACACAC	AACACACACACACACACACACACACACACAC	33875.97	PASS	0	none	0.003057	0	0	0.003057
chr10-043207391-AACACACACACACACACACACACACACAC-AACACACACACACACACACACACACACACACAC	chr10	43207391	AACACACACACACACACACACACACACAC	AACACACACACACACACACACACACACACACAC	33875.97	PASS	0	none	0.00129699999999999	0	0	0.00129699999999999
chr10-043207391-AACACACACACACACACACACACACACAC-AACACACACACACACACACACACACACACACACAC	chr10	43207391	AACACACACACACACACACACACACACAC	AACACACACACACACACACACACACACACACACAC	33875.97	PASS	0	none	7.010000000000006e-4	0	0	7.010000000000006e-4
chr10-043207391-AACACACACACACACACACACACACACAC-AACACACACACACACACACACACACACACACACACAC	chr10	43207391	AACACACACACACACACACACACACACAC	AACACACACACACACACACACACACACACACACACAC	33875.97	PASS	0	none	4.260000000000005e-4	0	0	4.260000000000005e-4
chr10-043207391-AACACACACACACACACACACACACACAC-AACACACACACACACACACACACACACACACACACACAC	chr10	43207391	AACACACACACACACACACACACACACAC	AACACACACACACACACACACACACACACACACACACAC	33875.97	PASS	0	none	2.2899999999999996e-4	0	0	2.2899999999999996e-4
chr10-043207391-AACACACACACACACACACACACACACAC-AACACACACACACACACACACACACACACACACACACACAC	chr10	43207391	AACACACACACACACACACACACACACAC	AACACACACACACACACACACACACACACACACACACACAC	33875.97	PASS	0	none	1.0699999999999996e-4	0	0	1.0699999999999996e-4
chr10-043207391-AACACACACACACACACACACACACACAC-AACACACACACACACACACACACACACACACACACACACACAC	chr10	43207391	AACACACACACACACACACACACACACAC	AACACACACACACACACACACACACACACACACACACACACAC	33875.97	PASS	0	none	9e-6	0	0	9e-6
chr10-043373342-ATTT-A	chr10	43373342	ATTT	A	82670.97	PASS	0	none	0	0	10	1e-6
chr10-043373342-ATTT-AT	chr10	43373342	ATTT	AT	82670.97	PASS	0	none	1.87e-4	0	10	1.87e-4
chr10-043373342-ATTT-ATT	chr10	43373342	ATTT	ATT	82670.97	PASS	0	none	0.02929900000000001	2	10	0.02929900000000001
chr10-043373342-ATTT-ATTTT	chr10	43373342	ATTT	ATTTT	82670.97	PASS	0	none	0.01934800000000001	0	10	0.01934800000000001
chr10-043373342-ATTT-ATTTTT	chr10	43373342	ATTT	ATTTTT	82670.97	PASS	0	none	1.0699999999999996e-4	0	10	1.0699999999999996e-4
chr10-043373342-ATTT-ATTTTTTTTT	chr10	43373342	ATTT	ATTTTTTTTT	82670.97	PASS	0	none	0	0	10	1e-6
chr10-043373342-ATTT-ATTTTTTTTTT	chr10	43373342	ATTT	ATTTTTTTTTT	82670.97	PASS	0	none	0	0	10	1e-6
chr10-043373649-C-A	chr10	43373649	C	A	4747307	PASS	0.48244	afr	0.2856589999999999	30	134	0.48244
chr10-043373864-G-A	chr10	43373864	G	A	1085451	PASS	0.12373	sas	0.04526500000000001	3	134	0.12373
chr10-043375356-C-*	chr10	43375356	C	*	410027	PASS	0	none	0	0	134	1e-6
chr10-043375356-C-A	chr10	43375356	C	A	410027	PASS	0	none	0	0	134	1e-6
chr10-043375356-C-T	chr10	43375356	C	T	410027	PASS	0.19902	afr	0.02250600000000002	1	134	0.19902
chr10-043375629-G-A	chr10	43375629	G	A	88550	PASS	0.0010707	mid	0.00101199999999999	1	134	0.0010707
chr10-043375710-G-A	chr10	43375710	G	A	1875176	PASS	0.041074	nfe	0.027063	5	134	0.041074
chr10-043376428-TC-T	chr10	43376428	TC	T	472421.97	PASS	0.039376	sas	0.02557800000000001	5	134	0.039376
chr10-043376450-G-A	chr10	43376450	G	A	423629	PASS	0.039389	sas	0.02560400000000001	5	134	0.039389
chr10-043376450-G-C	chr10	43376450	G	C	423629	PASS	0	none	0	0	134	1e-6
chr10-043386473-A-G	chr10	43386473	A	G	635225	PASS	0.17589	eas	0.05252700000000002	2	134	0.17589
chr10-043387894-T-A	chr10	43387894	T	A	11239316	PASS	0.82981	afr	0.48488499999999946	57	134	0.82981
chr10-043387940-GAAAAA-*	chr10	43387940	GAAAAA	*	1350048	ExcessHet	0	none	1.27e-4	0	108	1.27e-4
chr10-043387940-GAAAAA-AAAAAA	chr10	43387940	GAAAAA	AAAAAA	1350048	ExcessHet	0	none	0.003572	0	108	0.003572
chr10-043387940-GAAAAA-G	chr10	43387940	GAAAAA	G	1350048	ExcessHet	1.04e-6	nfe	0	0	108	1.04e-6
chr10-043387940-GAAAAA-GAA	chr10	43387940	GAAAAA	GAA	1350048	ExcessHet	0	none	4.720000000000004e-4	0	108	4.720000000000004e-4
chr10-043387940-GAAAAA-GAAA	chr10	43387940	GAAAAA	GAAA	1350048	ExcessHet	0	none	0.01500099999999998	2	108	0.01500099999999998
chr10-043387940-GAAAAA-GAAAA	chr10	43387940	GAAAAA	GAAAA	1350048	ExcessHet	0	none	0.2545169999999996	34	108	0.2545169999999996
chr10-043387940-GAAAAA-GAAAAAA	chr10	43387940	GAAAAA	GAAAAAA	1350048	ExcessHet	0	none	0.09087000000000002	14	108	0.09087000000000002
chr10-043387940-GAAAAA-GAAAAAAA	chr10	43387940	GAAAAA	GAAAAAAA	1350048	ExcessHet	0	none	9.400000000000004e-4	0	108	9.400000000000004e-4
chr10-043387940-GAAAAA-GAAAAAAAA	chr10	43387940	GAAAAA	GAAAAAAAA	1350048	ExcessHet	0	none	3.6999999999999985e-5	0	108	3.6999999999999985e-5
chr10-043387940-GAAAAA-GAAAAAAAAA	chr10	43387940	GAAAAA	GAAAAAAAAA	1350048	ExcessHet	0	none	2.720000000000003e-4	0	108	2.720000000000003e-4
chr10-043387940-GAAAAA-GAAAAAAAAAA	chr10	43387940	GAAAAA	GAAAAAAAAAA	1350048	ExcessHet	0	none	8.9e-5	0	108	8.9e-5
chr10-043387940-GAAAAA-GAAAAAAAAAAA	chr10	43387940	GAAAAA	GAAAAAAAAAAA	1350048	ExcessHet	0	none	0	0	108	1e-6
chr10-043387941-A-*	chr10	43387941	A	*	149	PASS	0	none	0.2706069999999999	36	88	0.2706069999999999
chr10-043387941-A-G	chr10	43387941	A	G	149	PASS	1.61e-5	nfe	0	0	88	1.61e-5
chr10-043387977-G-GA	chr10	43387977	G	GA	103815.97	PASS	0.014853	mid	0.007353	1	134	0.014853
chr10-043420654-CCT-C	chr10	43420654	CCT	C	3737498.97	PASS	0.76343	eas	0.25195499999999943	86	108	0.76343
chr10-043420802-AT-A	chr10	43420802	AT	A	101696.97	PASS	0	none	5.2999999999999994e-5	0	134	5.2999999999999994e-5
chr10-043420802-AT-ATT	chr10	43420802	AT	ATT	101696.97	PASS	0	none	0.005005	1	134	0.005005
chr10-043420928-C-A	chr10	43420928	C	A	1929	PASS	1.562e-5	nfe	9e-6	1	134	1.562e-5
chr10-043420935-G-T	chr10	43420935	G	T	268832	PASS	0.038795	nfe	0.00995399999999998	5	134	0.038795
chr10-043421045-T-C	chr10	43421045	T	C	4129745	PASS	0.76308	eas	0.25785399999999975	101	130	0.76308
chr10-043421115-C-CG	chr10	43421115	C	CG	4191028.97	PASS	0.79854	nfe	0.2708079999999998	105	130	0.79854
chr10-043421163-T-C	chr10	43421163	T	C	3459585	PASS	0.98827	eas	0.3318429999999997	110	128	0.98827
chr10-043458057-C-A	chr10	43458057	C	A	55504	PASS	0	none	3.6999999999999985e-5	0	0	3.6999999999999985e-5
chr10-043458057-C-CA	chr10	43458057	C	CA	55504	PASS	0.22772	afr	0.03920300000000001	0	0	0.22772
chr10-043458057-C-CAA	chr10	43458057	C	CAA	55504	PASS	0	none	0.002182	0	0	0.002182
chr10-043458057-C-CAAA	chr10	43458057	C	CAAA	55504	PASS	0	none	8.9e-5	0	0	8.9e-5
chr10-043458057-C-CAAAA	chr10	43458057	C	CAAAA	55504	PASS	0	none	0	0	0	1e-6
chr10-043475800-C-G	chr10	43475800	C	G	840415	PASS	0.038844	nfe	0.02799100000000001	5	134	0.038844
chr10-043475993-A-G	chr10	43475993	A	G	1447686	PASS	0.17677	eas	0.06060100000000001	2	134	0.17677
chr10-043476131-T-G	chr10	43476131	T	G	768684	PASS	0.039077	nfe	0.02793800000000002	5	134	0.039077
chr10-043481304-G-T	chr10	43481304	G	T	382207	PASS	0.038792	nfe	0.026027	5	132	0.038792
chr10-043481332-CAAAA-C	chr10	43481332	CAAAA	C	1518558.97	ExcessHet	0	none	0	0	88	1e-6
chr10-043481332-CAAAA-CA	chr10	43481332	CAAAA	CA	1518558.97	ExcessHet	0	none	2.2000000000000003e-5	0	88	2.2000000000000003e-5
chr10-043481332-CAAAA-CAA	chr10	43481332	CAAAA	CAA	1518558.97	ExcessHet	0	none	0.004717	0	88	0.004717
chr10-043481332-CAAAA-CAAA	chr10	43481332	CAAAA	CAAA	1518558.97	ExcessHet	0	none	0.188572	17	88	0.188572
chr10-043481332-CAAAA-CAAAAA	chr10	43481332	CAAAA	CAAAAA	1518558.97	ExcessHet	0	none	0.17872200000000002	17	88	0.17872200000000002
chr10-043481332-CAAAA-CAAAAAA	chr10	43481332	CAAAA	CAAAAAA	1518558.97	ExcessHet	0	none	0.002913	0	88	0.002913
chr10-043481332-CAAAA-CAAAAAAAA	chr10	43481332	CAAAA	CAAAAAAAA	1518558.97	ExcessHet	0	none	0	0	88	1e-6
chr10-043481333-A-*	chr10	43481333	A	*	2485	PASS	0	none	0.193802	17	74	0.193802
chr10-043481333-A-C	chr10	43481333	A	C	2485	PASS	5.3809e-4	mid	1.0799999999999996e-4	0	74	5.3809e-4
chr10-043481344-GA-*	chr10	43481344	GA	*	5072	PASS	0	none	0	0	124	1e-6
chr10-043481344-GA-AA	chr10	43481344	GA	AA	5072	PASS	0	none	0.00137499999999999	0	124	0.00137499999999999
chr10-043481344-GA-G	chr10	43481344	GA	G	5072	PASS	1.199e-5	nfe	3.6999999999999985e-5	0	124	3.6999999999999985e-5
chr10-043481344-GA-GAA	chr10	43481344	GA	GAA	5072	PASS	0	none	0.00269	1	124	0.00269
chr10-043481535-T-C	chr10	43481535	T	C	6197905	PASS	0.21075	afr	0.179916	27	134	0.21075
chr10-043481879-C-T	chr10	43481879	C	T	161258	PASS	0.016828	afr	0.004851	1	134	0.016828
chr10-043481964-T-A	chr10	43481964	T	A	466394	PASS	0.039206	nfe	0.027169	5	134	0.039206
chr10-043482172-G-T	chr10	43482172	G	T	394857	PASS	0.039192	nfe	0.024775	5	122	0.039192
chr10-043482173-A-G	chr10	43482173	A	G	395745	PASS	0.039207	nfe	0.024881	5	122	0.039207
chr10-043483223-CTTCTTTTCTT-C	chr10	43483223	CTTCTTTTCTT	C	86335.97	PASS	0	none	9e-6	0	0	9e-6
chr10-043483223-CTTCTTTTCTT-CTTCTT	chr10	43483223	CTTCTTTTCTT	CTTCTT	86335.97	PASS	0	none	9e-6	0	0	9e-6
chr10-043483223-CTTCTTTTCTT-CTTCTTTTCTTTTCTT	chr10	43483223	CTTCTTTTCTT	CTTCTTTTCTTTTCTT	86335.97	PASS	0	none	0.002731	0	0	0.002731
chr10-043556371-C-A	chr10	43556371	C	A	499235	PASS	0.43322	eas	0.103602	4	56	0.43322
chr10-043556453-T-A	chr10	43556453	T	A	3609992	PASS	0.58585	sas	0.4798829999999994	65	130	0.58585
chr10-043557455-A-C	chr10	43557455	A	C	49594491	PASS	0.60442	sas	0.543026	67	134	0.60442
chr10-043557565-G-A	chr10	43557565	G	A	46932488	PASS	0.00021109000000000001	sas	0	0	134	0.00021109000000000001
chr10-043557565-G-C	chr10	43557565	G	C	46932488	PASS	0.60434	sas	0.543026	67	134	0.60434
chr10-043558137-C-CTG	chr10	43558137	C	CTG	12657989	PASS	0	none	0	0	134	1e-6
chr10-043558137-C-T	chr10	43558137	C	T	12657989	PASS	0.6056	sas	0.541024	67	134	0.6056
chr10-043568565-G-A	chr10	43568565	G	A	63068	PASS	0.59848	sas	0.04276200000000001	0	0	0.59848
chr10-043605076-C-G	chr10	43605076	C	G	14102244	PASS	0.38237	afr	0.3347069999999998	57	134	0.38237
chr10-043605294-C-A	chr10	43605294	C	A	721067	PASS	0.062541	sas	0.015643	2	134	0.062541
chr10-043605379-G-A	chr10	43605379	G	A	456483	PASS	0.011652	amr	0.00794999999999998	2	134	0.011652
chr10-043605379-G-T	chr10	43605379	G	T	456483	PASS	0	none	0	0	134	1e-6
chr10-043605396-C-A	chr10	43605396	C	A	2558772	PASS	0.049974	sas	0.04857400000000001	4	134	0.049974
chr10-043605419-T-G	chr10	43605419	T	G	3158129	PASS	0.14484	afr	0.063517	4	134	0.14484
chr10-043605716-A-G	chr10	43605716	A	G	3023618	PASS	0.15561	afr	0.065471	3	134	0.15561
chr10-043605772-C-G	chr10	43605772	C	G	689	PASS	2.11e-6	nfe	0	1	134	2.11e-6
chr10-043605943-G-A	chr10	43605943	G	A	18319155	PASS	0.77337	eas	0.3887809999999999	45	134	0.77337
chr10-043606460-C-G	chr10	43606460	C	G	181432	PASS	0.022003	sas	0.01461799999999999	3	134	0.022003
chr10-043606612-C-A	chr10	43606612	C	A	71837	PASS	0.018043	nfe	0.01097599999999999	0	56	0.018043
chr10-043606695-G-A	chr10	43606695	G	A	28963	PASS	0	none	9e-6	0	100	9e-6
chr10-043606695-G-T	chr10	43606695	G	T	28963	PASS	0.11769	amr	0.004106	1	100	0.11769
chr10-043607512-G-A	chr10	43607512	G	A	3093	PASS	0.001823	nfe	8.66e-4	0	2	0.001823
chr10-043607512-G-T	chr10	43607512	G	T	3093	PASS	0	none	0	0	2	1e-6
chr10-043608475-G-C	chr10	43608475	G	C	13118827	PASS	0.99803	nfe	0.98097300000000065	134	134	0.99803
chr10-043608653-C-T	chr10	43608653	C	T	2721856	PASS	0.13629	mid	0.120267	24	134	0.13629
chr10-043608863-A-G	chr10	43608863	A	G	18375	PASS	0.0023302	nfe	0.00110799999999999	1	134	0.0023302
chr10-043609212-ATT-A	chr10	43609212	ATT	A	79440	ExcessHet	0	none	2.09e-4	0	106	2.09e-4
chr10-043609212-ATT-AT	chr10	43609212	ATT	AT	79440	ExcessHet	0	none	0.00885299999999999	2	106	0.00885299999999999
chr10-043609212-ATT-ATTT	chr10	43609212	ATT	ATTT	79440	ExcessHet	0	none	0.05734700000000001	5	106	0.05734700000000001
chr10-043609212-ATT-ATTTT	chr10	43609212	ATT	ATTTT	79440	ExcessHet	0	none	3.160000000000005e-4	0	106	3.160000000000005e-4
chr10-043609212-ATT-ATTTTT	chr10	43609212	ATT	ATTTTT	79440	ExcessHet	0	none	0	0	106	1e-6
chr10-043609212-ATT-TTT	chr10	43609212	ATT	TTT	79440	ExcessHet	0	none	9e-6	0	106	9e-6
chr10-043609213-T-*	chr10	43609213	T	*	356	PASS	0	none	0.00919599999999998	2	124	0.00919599999999998
chr10-043609213-T-A	chr10	43609213	T	A	356	PASS	1.276e-5	afr	9e-6	0	124	1.276e-5
chr10-043609446-A-G	chr10	43609446	A	G	641898	PASS	0.15956	afr	0.063463	3	134	0.15956
chr10-043616352-T-C	chr10	43616352	T	C	1539978	PASS	0.061872	nfe	0.05442400000000002	5	134	0.061872
chr10-043616358-G-A	chr10	43616358	G	A	10669465	PASS	0.51737	afr	0.2971349999999997	47	134	0.51737
chr10-043616766-C-T	chr10	43616766	C	T	4832108	PASS	0.17479	afr	0.08779500000000001	15	134	0.17479
chr10-043616797-G-A	chr10	43616797	G	A	11879055	PASS	0.26469	afr	0.205953	34	134	0.26469
chr10-043616797-G-T	chr10	43616797	G	T	11879055	PASS	0	none	0	0	134	1e-6
chr10-043617315-C-G	chr10	43617315	C	G	2177226	PASS	0.10853	mid	0.07682800000000001	15	134	0.10853
chr10-043617553-G-C	chr10	43617553	G	C	459172	PASS	0.05258	nfe	0.045665	4	134	0.05258
chr10-043631151-G-*	chr10	43631151	G	*	916051	PASS	0	none	0	0	0	1e-6
chr10-043631151-G-C	chr10	43631151	G	C	916051	PASS	0.7135	eas	0.180497	0	0	0.7135
chr10-043644797-C-A	chr10	43644797	C	A	3536	PASS	1.184e-5	nfe	2.2000000000000003e-5	1	134	2.2000000000000003e-5
chr10-043644878-T-A	chr10	43644878	T	A	592366	PASS	0.13577	eas	0.021025	1	134	0.13577
chr10-043644885-G-A	chr10	43644885	G	A	578955	PASS	0.13556000000000001	eas	0.021025	1	134	0.13556000000000001
chr10-043644977-G-A	chr10	43644977	G	A	551	PASS	6.36e-6	nfe	0	1	134	6.36e-6
chr10-043646275-C-T	chr10	43646275	C	T	53373	PASS	0.017502	mid	0.003829	1	134	0.017502
chr10-043728182-C-T	chr10	43728182	C	T	72394	PASS	0.30954	eas	0.029986	0	8	0.30954
chr10-043728229-G-T	chr10	43728229	G	T	116074	PASS	0.10553	nfe	0.04209400000000002	2	20	0.10553
chr10-043728323-G-A	chr10	43728323	G	A	407962	PASS	0.40249	eas	0.128681	4	18	0.40249
chr10-043728323-G-T	chr10	43728323	G	T	407962	PASS	0	none	0	0	18	1e-6
chr10-043728342-A-C	chr10	43728342	A	C	791488	PASS	0.396	sas	0.186186	4	10	0.396
chr10-043728342-A-T	chr10	43728342	A	T	791488	PASS	0	none	0	0	10	1e-6
chr10-043728564-C-G	chr10	43728564	C	G	253596	PASS	0.13015	nfe	0.06667300000000002	0	0	0.13015
chr10-043732385-G-T	chr10	43732385	G	T	56769	PASS	0.0071711	nfe	0.005853	2	132	0.0071711
chr10-043732502-G-C	chr10	43732502	G	C	18873	PASS	0.0029155	sas	0.00169399999999999	1	134	0.0029155
chr10-043732502-G-T	chr10	43732502	G	T	18873	PASS	0	none	0	0	134	1e-6
chr10-043732690-CTT-C	chr10	43732690	CTT	C	272707	PASS	0.17442	eas	0.028801	1	118	0.17442
chr10-043732690-CTT-CT	chr10	43732690	CTT	CT	272707	PASS	0	none	0.01128199999999999	1	118	0.01128199999999999
chr10-043732690-CTT-CTTT	chr10	43732690	CTT	CTTT	272707	PASS	0	none	0.027104	5	118	0.027104
chr10-043732690-CTT-CTTTT	chr10	43732690	CTT	CTTTT	272707	PASS	0	none	3.6999999999999985e-5	0	118	3.6999999999999985e-5
chr10-043732690-CTT-CTTTTT	chr10	43732690	CTT	CTTTTT	272707	PASS	0	none	0	0	118	1e-6
chr10-043732690-CTT-TTT	chr10	43732690	CTT	TTT	272707	PASS	0	none	1.0799999999999996e-4	0	118	1.0799999999999996e-4
chr10-043732691-T-*	chr10	43732691	T	*	159	PASS	0	none	0.04072500000000002	2	104	0.04072500000000002
chr10-043732691-T-C	chr10	43732691	T	C	159	PASS	4.14e-6	nfe	9e-6	0	104	9e-6
chr10-043732692-T-*	chr10	43732692	T	*	180	PASS	0	none	0.028865	1	132	0.028865
chr10-043732692-T-C	chr10	43732692	T	C	180	PASS	0	none	0	0	132	1e-6
chr10-043732696-T-C	chr10	43732696	T	C	66836	PASS	0.013311	afr	0.00919799999999998	2	132	0.013311
chr10-043789239-C-T	chr10	43789239	C	T	9360067	PASS	0.62784	eas	0.27172799999999986	37	134	0.62784
chr10-043789302-C-T	chr10	43789302	C	T	467670	PASS	0.020837	mid	0.01063299999999998	2	134	0.020837
chr10-043789711-T-C	chr10	43789711	T	C	5866040	PASS	0.18928	afr	0.092545	15	134	0.18928
chr10-043789742-G-A	chr10	43789742	G	A	5205842	PASS	1.0588e-4	amr	3.6999999999999985e-5	0	134	1.0588e-4
chr10-043789742-G-C	chr10	43789742	G	C	5205842	PASS	0.19563	afr	0.09345700000000004	16	134	0.19563
chr10-043789780-G-A	chr10	43789780	G	A	9361	PASS	3.52e-6	nfe	5.2999999999999994e-5	1	134	5.2999999999999994e-5
chr10-043789786-G-C	chr10	43789786	G	C	546402	PASS	0.021954	mid	0.01026799999999999	2	134	0.021954
chr10-043790329-T-C	chr10	43790329	T	C	15141042	PASS	0.64245	eas	0.3466759999999995	49	134	0.64245
chr10-043790377-T-*	chr10	43790377	T	*	30911	VQSRTrancheSNP99.90to99.95	0	none	0	0	134	1e-6
chr10-043790377-T-G	chr10	43790377	T	G	30911	VQSRTrancheSNP99.90to99.95	0.0023651	nfe	0.004084	1	134	0.004084
chr10-043790378-T-G	chr10	43790378	T	G	46708	VQSRTrancheSNP99.90to99.95	0.0038884	eas	0.004876	1	130	0.004876
chr10-043790379-T-G	chr10	43790379	T	G	28944	VQSRTrancheSNP99.90to99.95	0.002167	nfe	0.003906	1	134	0.003906
chr10-043790473-C-G	chr10	43790473	C	G	4759405	PASS	0	none	0	0	134	1e-6
chr10-043790473-C-T	chr10	43790473	C	T	4759405	PASS	0.43829	eas	0.166985	23	134	0.43829
chr10-044292181-G-A	chr10	44292181	G	A	64652	PASS	0.34158	nfe	0.04456900000000001	0	0	0.34158
chr10-044292968-GCGGGATAGGGAGGCGGGGAGACTCGGAGCGGGGTTGGGGAGGCGAAGAATGGAGGTGGGGAGGTGGGGA-*	chr10	44292968	GCGGGATAGGGAGGCGGGGAGACTCGGAGCGGGGTTGGGGAGGCGAAGAATGGAGGTGGGGAGGTGGGGA	*	293.97	VQSRTrancheINDEL95.00to96.00	0	none	2.2999999999999995e-4	0	122	2.2999999999999995e-4
chr10-044292968-GCGGGATAGGGAGGCGGGGAGACTCGGAGCGGGGTTGGGGAGGCGAAGAATGGAGGTGGGGAGGTGGGGA-G	chr10	44292968	GCGGGATAGGGAGGCGGGGAGACTCGGAGCGGGGTTGGGGAGGCGAAGAATGGAGGTGGGGAGGTGGGGA	G	293.97	VQSRTrancheINDEL95.00to96.00	1.07e-6	nfe	0	0	122	1.07e-6
chr10-044292968-GCGGGATAGGGAGGCGGGGAGACTCGGAGCGGGGTTGGGGAGGCGAAGAATGGAGGTGGGGAGGTGGGGA-GGGGATAGGGAGGCGGGGAGACTCGGAGCGGGGTTGGGGAGGCGAAGAATGGAGGTGGGGAGGTGGGGA	chr10	44292968	GCGGGATAGGGAGGCGGGGAGACTCGGAGCGGGGTTGGGGAGGCGAAGAATGGAGGTGGGGAGGTGGGGA	GGGGATAGGGAGGCGGGGAGACTCGGAGCGGGGTTGGGGAGGCGAAGAATGGAGGTGGGGAGGTGGGGA	293.97	VQSRTrancheINDEL95.00to96.00	0	none	5.2999999999999994e-5	0	122	5.2999999999999994e-5
chr10-044292968-GCGGGATAGGGAGGCGGGGAGACTCGGAGCGGGGTTGGGGAGGCGAAGAATGGAGGTGGGGAGGTGGGGA-GGGGGAGACTCGGAGCGGGGTTGGGGAGGCGAAGAATGGAGGTGGGGAGGTGGGGA	chr10	44292968	GCGGGATAGGGAGGCGGGGAGACTCGGAGCGGGGTTGGGGAGGCGAAGAATGGAGGTGGGGAGGTGGGGA	GGGGGAGACTCGGAGCGGGGTTGGGGAGGCGAAGAATGGAGGTGGGGAGGTGGGGA	293.97	VQSRTrancheINDEL95.00to96.00	0	none	5.2999999999999994e-5	0	122	5.2999999999999994e-5
chr10-044292968-GCGGGATAGGGAGGCGGGGAGACTCGGAGCGGGGTTGGGGAGGCGAAGAATGGAGGTGGGGAGGTGGGGA-GGGGGTTGGGGAGGCGAAGAATGGAGGTGGGGAGGTGGGGA	chr10	44292968	GCGGGATAGGGAGGCGGGGAGACTCGGAGCGGGGTTGGGGAGGCGAAGAATGGAGGTGGGGAGGTGGGGA	GGGGGTTGGGGAGGCGAAGAATGGAGGTGGGGAGGTGGGGA	293.97	VQSRTrancheINDEL95.00to96.00	0	none	0	0	122	1e-6
chr10-044292972-GATAGGGAGGCGGGGAGA-*	chr10	44292972	GATAGGGAGGCGGGGAGA	*	33.97	VQSRTrancheINDEL95.00to96.00	0	none	3.8200000000000034e-4	0	66	3.8200000000000034e-4
chr10-044292972-GATAGGGAGGCGGGGAGA-G	chr10	44292972	GATAGGGAGGCGGGGAGA	G	33.97	VQSRTrancheINDEL95.00to96.00	0	none	0	0	66	1e-6
chr10-044292972-GATAGGGAGGCGGGGAGA-GGGGGAGA	chr10	44292972	GATAGGGAGGCGGGGAGA	GGGGGAGA	33.97	VQSRTrancheINDEL95.00to96.00	0	none	0	0	66	1e-6
chr10-044292973-ATAGGGAG-*	chr10	44292973	ATAGGGAG	*	38	VQSRTrancheINDEL95.00to96.00	0	none	4.260000000000005e-4	0	14	4.260000000000005e-4
chr10-044292973-ATAGGGAG-A	chr10	44292973	ATAGGGAG	A	38	VQSRTrancheINDEL95.00to96.00	0	none	0	0	14	1e-6
chr10-044292973-ATAGGGAG-CTAGGGAG	chr10	44292973	ATAGGGAG	CTAGGGAG	38	VQSRTrancheINDEL95.00to96.00	0	none	0	0	14	1e-6
chr10-044292973-ATAGGGAG-GTAGGGAG	chr10	44292973	ATAGGGAG	GTAGGGAG	38	VQSRTrancheINDEL95.00to96.00	0	none	0	0	14	1e-6
chr10-044292973-ATAGGGAG-TTAGGGAG	chr10	44292973	ATAGGGAG	TTAGGGAG	38	VQSRTrancheINDEL95.00to96.00	0	none	9e-6	0	14	9e-6
chr10-044292974-T-*	chr10	44292974	T	*	296	PASS	0	none	4.490000000000005e-4	0	28	4.490000000000005e-4
chr10-044292974-T-G	chr10	44292974	T	G	296	PASS	8.3379e-4	amr	2.720000000000003e-4	0	28	8.3379e-4
chr10-044292975-A-*	chr10	44292975	A	*	90	PASS	0	none	4.480000000000004e-4	0	10	4.480000000000004e-4
chr10-044292975-A-C	chr10	44292975	A	C	90	PASS	8.3e-7	nfe	9e-6	0	10	9e-6
chr10-044292975-A-G	chr10	44292975	A	G	90	PASS	1.99e-6	nfe	3.6999999999999985e-5	0	10	3.6999999999999985e-5
chr10-044292986-GAGACTCGGAGCGGGGTTGGGGAGGCGAAGAATGGAGGTGGGGAGGTGGGGAGGGGGGCTTCGGGAGGGCCGCGGGTGGGAGGGGGATGGGGAAGCGAGAAGGGGGGGCGGGGAGGGGGGCCTCGGGAGGACCGCGGGTGGGAGGTGGGT-*	chr10	44292986	GAGACTCGGAGCGGGGTTGGGGAGGCGAAGAATGGAGGTGGGGAGGTGGGGAGGGGGGCTTCGGGAGGGCCGCGGGTGGGAGGGGGATGGGGAAGCGAGAAGGGGGGGCGGGGAGGGGGGCCTCGGGAGGACCGCGGGTGGGAGGTGGGT	*	59.97	VQSRTrancheINDEL95.00to96.00	0	none	2.9400000000000004e-4	0	110	2.9400000000000004e-4
chr10-044292986-GAGACTCGGAGCGGGGTTGGGGAGGCGAAGAATGGAGGTGGGGAGGTGGGGAGGGGGGCTTCGGGAGGGCCGCGGGTGGGAGGGGGATGGGGAAGCGAGAAGGGGGGGCGGGGAGGGGGGCCTCGGGAGGACCGCGGGTGGGAGGTGGGT-G	chr10	44292986	GAGACTCGGAGCGGGGTTGGGGAGGCGAAGAATGGAGGTGGGGAGGTGGGGAGGGGGGCTTCGGGAGGGCCGCGGGTGGGAGGGGGATGGGGAAGCGAGAAGGGGGGGCGGGGAGGGGGGCCTCGGGAGGACCGCGGGTGGGAGGTGGGT	G	59.97	VQSRTrancheINDEL95.00to96.00	0	none	0	0	110	1e-6
chr10-044292986-GAGACTCGGAGCGGGGTTGGGGAGGCGAAGAATGGAGGTGGGGAGGTGGGGAGGGGGGCTTCGGGAGGGCCGCGGGTGGGAGGGGGATGGGGAAGCGAGAAGGGGGGGCGGGGAGGGGGGCCTCGGGAGGACCGCGGGTGGGAGGTGGGT-GGGGGTTGGGGAGGCGAAGAATGGAGGTGGGGAGGTGGGGAGGGGGGCTTCGGGAGGGCCGCGGGTGGGAGGGGGATGGGGAAGCGAGAAGGGGGGGCGGGGAGGGGGGCCTCGGGAGGACCGCGGGTGGGAGGTGGGT	chr10	44292986	GAGACTCGGAGCGGGGTTGGGGAGGCGAAGAATGGAGGTGGGGAGGTGGGGAGGGGGGCTTCGGGAGGGCCGCGGGTGGGAGGGGGATGGGGAAGCGAGAAGGGGGGGCGGGGAGGGGGGCCTCGGGAGGACCGCGGGTGGGAGGTGGGT	GGGGGTTGGGGAGGCGAAGAATGGAGGTGGGGAGGTGGGGAGGGGGGCTTCGGGAGGGCCGCGGGTGGGAGGGGGATGGGGAAGCGAGAAGGGGGGGCGGGGAGGGGGGCCTCGGGAGGACCGCGGGTGGGAGGTGGGT	59.97	VQSRTrancheINDEL95.00to96.00	0	none	0	1	110	1e-6
chr10-044292986-GAGACTCGGAGCGGGGTTGGGGAGGCGAAGAATGGAGGTGGGGAGGTGGGGAGGGGGGCTTCGGGAGGGCCGCGGGTGGGAGGGGGATGGGGAAGCGAGAAGGGGGGGCGGGGAGGGGGGCCTCGGGAGGACCGCGGGTGGGAGGTGGGT-GTGGGGAAGCGAGAAGGGGGGGCGGGGAGGGGGGCCTCGGGAGGACCGCGGGTGGGAGGTGGGT	chr10	44292986	GAGACTCGGAGCGGGGTTGGGGAGGCGAAGAATGGAGGTGGGGAGGTGGGGAGGGGGGCTTCGGGAGGGCCGCGGGTGGGAGGGGGATGGGGAAGCGAGAAGGGGGGGCGGGGAGGGGGGCCTCGGGAGGACCGCGGGTGGGAGGTGGGT	GTGGGGAAGCGAGAAGGGGGGGCGGGGAGGGGGGCCTCGGGAGGACCGCGGGTGGGAGGTGGGT	59.97	VQSRTrancheINDEL95.00to96.00	0	none	2.2000000000000003e-5	0	110	2.2000000000000003e-5
chr10-044292986-GAGACTCGGAGCGGGGTTGGGGAGGCGAAGAATGGAGGTGGGGAGGTGGGGAGGGGGGCTTCGGGAGGGCCGCGGGTGGGAGGGGGATGGGGAAGCGAGAAGGGGGGGCGGGGAGGGGGGCCTCGGGAGGACCGCGGGTGGGAGGTGGGT-GTGGGGAGGCGAAGAATGGAGGTGGGGAGGTGGGGAGGGGGGCTTCGGGAGGGCCGCGGGTGGGAGGGGGATGGGGAAGCGAGAAGGGGGGGCGGGGAGGGGGGCCTCGGGAGGACCGCGGGTGGGAGGTGGGT	chr10	44292986	GAGACTCGGAGCGGGGTTGGGGAGGCGAAGAATGGAGGTGGGGAGGTGGGGAGGGGGGCTTCGGGAGGGCCGCGGGTGGGAGGGGGATGGGGAAGCGAGAAGGGGGGGCGGGGAGGGGGGCCTCGGGAGGACCGCGGGTGGGAGGTGGGT	GTGGGGAGGCGAAGAATGGAGGTGGGGAGGTGGGGAGGGGGGCTTCGGGAGGGCCGCGGGTGGGAGGGGGATGGGGAAGCGAGAAGGGGGGGCGGGGAGGGGGGCCTCGGGAGGACCGCGGGTGGGAGGTGGGT	59.97	VQSRTrancheINDEL95.00to96.00	0	none	9e-6	0	110	9e-6
chr10-044292992-C-*	chr10	44292992	C	*	22223	PASS	0	none	4.260000000000005e-4	1	16	4.260000000000005e-4
chr10-044292992-C-A	chr10	44292992	C	A	22223	PASS	0.017672	mid	0.003134	0	16	0.017672
chr10-044293002-TTGGGGAGGCGAAGAATGGAGGTGGGGAGGTGGGGAGG-*	chr10	44293002	TTGGGGAGGCGAAGAATGGAGGTGGGGAGGTGGGGAGG	*	367	PASS	0	none	4.0400000000000006e-4	1	22	4.0400000000000006e-4
chr10-044293002-TTGGGGAGGCGAAGAATGGAGGTGGGGAGGTGGGGAGG-CTGGGGAGGCGAAGAATGGAGGTGGGGAGGTGGGGAGG	chr10	44293002	TTGGGGAGGCGAAGAATGGAGGTGGGGAGGTGGGGAGG	CTGGGGAGGCGAAGAATGGAGGTGGGGAGGTGGGGAGG	367	PASS	0	none	0	0	22	1e-6
chr10-044293002-TTGGGGAGGCGAAGAATGGAGGTGGGGAGGTGGGGAGG-GTGGGGAGGCGAAGAATGGAGGTGGGGAGGTGGGGAGG	chr10	44293002	TTGGGGAGGCGAAGAATGGAGGTGGGGAGGTGGGGAGG	GTGGGGAGGCGAAGAATGGAGGTGGGGAGGTGGGGAGG	367	PASS	0	none	3.150000000000005e-4	0	22	3.150000000000005e-4
chr10-044293002-TTGGGGAGGCGAAGAATGGAGGTGGGGAGGTGGGGAGG-T	chr10	44293002	TTGGGGAGGCGAAGAATGGAGGTGGGGAGGTGGGGAGG	T	367	PASS	0	none	0	0	22	1e-6
chr10-044293002-TTGGGGAGGCGAAGAATGGAGGTGGGGAGGTGGGGAGG-TCGAAGAATGGAGGTGGGGAGGTGGGGAGG	chr10	44293002	TTGGGGAGGCGAAGAATGGAGGTGGGGAGGTGGGGAGG	TCGAAGAATGGAGGTGGGGAGGTGGGGAGG	367	PASS	0	none	0	0	22	1e-6
chr10-044293002-TTGGGGAGGCGAAGAATGGAGGTGGGGAGGTGGGGAGG-TGG	chr10	44293002	TTGGGGAGGCGAAGAATGGAGGTGGGGAGGTGGGGAGG	TGG	367	PASS	0	none	9e-6	0	22	9e-6
chr10-044293003-TGGGGAGGCGAAGAATGGA-*	chr10	44293003	TGGGGAGGCGAAGAATGGA	*	131	VQSRTrancheINDEL95.00to96.00	0	none	4.490000000000005e-4	1	24	4.490000000000005e-4
chr10-044293003-TGGGGAGGCGAAGAATGGA-GGGGGAGGCGAAGAATGGA	chr10	44293003	TGGGGAGGCGAAGAATGGA	GGGGGAGGCGAAGAATGGA	131	VQSRTrancheINDEL95.00to96.00	0	none	2.2899999999999996e-4	0	24	2.2899999999999996e-4
chr10-044293003-TGGGGAGGCGAAGAATGGA-T	chr10	44293003	TGGGGAGGCGAAGAATGGA	T	131	VQSRTrancheINDEL95.00to96.00	0	none	0	0	24	1e-6
chr10-044293008-AGGCGAAGAATGGAGGTGGGGAGGTGGGGAGGGGGGCTTCGGGAGGGCCGCGGGTGGGAGGGGGATGGGGAAGCGAGAAG-*	chr10	44293008	AGGCGAAGAATGGAGGTGGGGAGGTGGGGAGGGGGGCTTCGGGAGGGCCGCGGGTGGGAGGGGGATGGGGAAGCGAGAAG	*	153	VQSRTrancheINDEL97.00to99.00	0	none	4.940000000000003e-4	1	26	4.940000000000003e-4
chr10-044293008-AGGCGAAGAATGGAGGTGGGGAGGTGGGGAGGGGGGCTTCGGGAGGGCCGCGGGTGGGAGGGGGATGGGGAAGCGAGAAG-A	chr10	44293008	AGGCGAAGAATGGAGGTGGGGAGGTGGGGAGGGGGGCTTCGGGAGGGCCGCGGGTGGGAGGGGGATGGGGAAGCGAGAAG	A	153	VQSRTrancheINDEL97.00to99.00	0	none	9e-6	0	26	9e-6
chr10-044293008-AGGCGAAGAATGGAGGTGGGGAGGTGGGGAGGGGGGCTTCGGGAGGGCCGCGGGTGGGAGGGGGATGGGGAAGCGAGAAG-AGCGAAGAATGGAGGTGGGGAGGTGGGGAGGGGGGCTTCGGGAGGGCCGCGGGTGGGAGGGGGATGGGGAAGCGAGAAG	chr10	44293008	AGGCGAAGAATGGAGGTGGGGAGGTGGGGAGGGGGGCTTCGGGAGGGCCGCGGGTGGGAGGGGGATGGGGAAGCGAGAAG	AGCGAAGAATGGAGGTGGGGAGGTGGGGAGGGGGGCTTCGGGAGGGCCGCGGGTGGGAGGGGGATGGGGAAGCGAGAAG	153	VQSRTrancheINDEL97.00to99.00	0	none	0	0	26	1e-6
chr10-044293008-AGGCGAAGAATGGAGGTGGGGAGGTGGGGAGGGGGGCTTCGGGAGGGCCGCGGGTGGGAGGGGGATGGGGAAGCGAGAAG-AGGGGGCTTCGGGAGGGCCGCGGGTGGGAGGGGGATGGGGAAGCGAGAAG	chr10	44293008	AGGCGAAGAATGGAGGTGGGGAGGTGGGGAGGGGGGCTTCGGGAGGGCCGCGGGTGGGAGGGGGATGGGGAAGCGAGAAG	AGGGGGCTTCGGGAGGGCCGCGGGTGGGAGGGGGATGGGGAAGCGAGAAG	153	VQSRTrancheINDEL97.00to99.00	0	none	0	0	26	1e-6
chr10-044293008-AGGCGAAGAATGGAGGTGGGGAGGTGGGGAGGGGGGCTTCGGGAGGGCCGCGGGTGGGAGGGGGATGGGGAAGCGAGAAG-CGGCGAAGAATGGAGGTGGGGAGGTGGGGAGGGGGGCTTCGGGAGGGCCGCGGGTGGGAGGGGGATGGGGAAGCGAGAAG	chr10	44293008	AGGCGAAGAATGGAGGTGGGGAGGTGGGGAGGGGGGCTTCGGGAGGGCCGCGGGTGGGAGGGGGATGGGGAAGCGAGAAG	CGGCGAAGAATGGAGGTGGGGAGGTGGGGAGGGGGGCTTCGGGAGGGCCGCGGGTGGGAGGGGGATGGGGAAGCGAGAAG	153	VQSRTrancheINDEL97.00to99.00	0	none	0	1	26	1e-6
chr10-044293011-C-*	chr10	44293011	C	*	49	PASS	0	none	5.850000000000005e-4	1	26	5.850000000000005e-4
chr10-044293011-C-G	chr10	44293011	C	G	49	PASS	0	none	0	0	26	1e-6
chr10-044293011-C-T	chr10	44293011	C	T	49	PASS	0	none	0	0	26	1e-6
chr10-044293012-GAAGAATGGAGGTGGGGAGGTGGGGAGGGGGGCTT-*	chr10	44293012	GAAGAATGGAGGTGGGGAGGTGGGGAGGGGGGCTT	*	46.97	VQSRTrancheINDEL97.00to99.00	0	none	5.860000000000005e-4	1	34	5.860000000000005e-4
chr10-044293012-GAAGAATGGAGGTGGGGAGGTGGGGAGGGGGGCTT-G	chr10	44293012	GAAGAATGGAGGTGGGGAGGTGGGGAGGGGGGCTT	G	46.97	VQSRTrancheINDEL97.00to99.00	0	none	0	0	34	1e-6
chr10-044293012-GAAGAATGGAGGTGGGGAGGTGGGGAGGGGGGCTT-GGGGGGGCTT	chr10	44293012	GAAGAATGGAGGTGGGGAGGTGGGGAGGGGGGCTT	GGGGGGGCTT	46.97	VQSRTrancheINDEL97.00to99.00	0	none	0	0	34	1e-6
chr10-044293014-A-*	chr10	44293014	A	*	60	PASS	0	none	6.550000000000003e-4	1	28	6.550000000000003e-4
chr10-044293014-A-C	chr10	44293014	A	C	60	PASS	0	none	2.2000000000000003e-5	0	28	2.2000000000000003e-5
chr10-044293017-A-*	chr10	44293017	A	*	236	PASS	0	none	6.550000000000003e-4	1	28	6.550000000000003e-4
chr10-044293017-A-C	chr10	44293017	A	C	236	PASS	6.567e-5	nfe	3.3700000000000044e-4	1	28	3.3700000000000044e-4
chr10-044293018-TGGAGGTGGGGAGGTGGGGAGGGGGGCTTCGGGAGGGCCGCGGGTGGGAGGGGGATGGGGAAGCGAGAAGGGGGGGCGGGGAGGGGGGCCTCGGGAGGACCGCGGGTG-*	chr10	44293018	TGGAGGTGGGGAGGTGGGGAGGGGGGCTTCGGGAGGGCCGCGGGTGGGAGGGGGATGGGGAAGCGAGAAGGGGGGGCGGGGAGGGGGGCCTCGGGAGGACCGCGGGTG	*	5707	PASS	0	none	6.550000000000003e-4	1	26	6.550000000000003e-4
chr10-044293018-TGGAGGTGGGGAGGTGGGGAGGGGGGCTTCGGGAGGGCCGCGGGTGGGAGGGGGATGGGGAAGCGAGAAGGGGGGGCGGGGAGGGGGGCCTCGGGAGGACCGCGGGTG-GGGAGGTGGGGAGGTGGGGAGGGGGGCTTCGGGAGGGCCGCGGGTGGGAGGGGGATGGGGAAGCGAGAAGGGGGGGCGGGGAGGGGGGCCTCGGGAGGACCGCGGGTG	chr10	44293018	TGGAGGTGGGGAGGTGGGGAGGGGGGCTTCGGGAGGGCCGCGGGTGGGAGGGGGATGGGGAAGCGAGAAGGGGGGGCGGGGAGGGGGGCCTCGGGAGGACCGCGGGTG	GGGAGGTGGGGAGGTGGGGAGGGGGGCTTCGGGAGGGCCGCGGGTGGGAGGGGGATGGGGAAGCGAGAAGGGGGGGCGGGGAGGGGGGCCTCGGGAGGACCGCGGGTG	5707	PASS	0	none	1.0799999999999996e-4	0	26	1.0799999999999996e-4
chr10-044293018-TGGAGGTGGGGAGGTGGGGAGGGGGGCTTCGGGAGGGCCGCGGGTGGGAGGGGGATGGGGAAGCGAGAAGGGGGGGCGGGGAGGGGGGCCTCGGGAGGACCGCGGGTG-T	chr10	44293018	TGGAGGTGGGGAGGTGGGGAGGGGGGCTTCGGGAGGGCCGCGGGTGGGAGGGGGATGGGGAAGCGAGAAGGGGGGGCGGGGAGGGGGGCCTCGGGAGGACCGCGGGTG	T	5707	PASS	0	none	9e-6	0	26	9e-6
chr10-044293018-TGGAGGTGGGGAGGTGGGGAGGGGGGCTTCGGGAGGGCCGCGGGTGGGAGGGGGATGGGGAAGCGAGAAGGGGGGGCGGGGAGGGGGGCCTCGGGAGGACCGCGGGTG-TGGAGGTGGGGAGGGGGGCTTCGGGAGGGCCGCGGGTGGGAGGGGGATGGGGAAGCGAGAAGGGGGGGCGGGGAGGGGGGCCTCGGGAGGACCGCGGGTG	chr10	44293018	TGGAGGTGGGGAGGTGGGGAGGGGGGCTTCGGGAGGGCCGCGGGTGGGAGGGGGATGGGGAAGCGAGAAGGGGGGGCGGGGAGGGGGGCCTCGGGAGGACCGCGGGTG	TGGAGGTGGGGAGGGGGGCTTCGGGAGGGCCGCGGGTGGGAGGGGGATGGGGAAGCGAGAAGGGGGGGCGGGGAGGGGGGCCTCGGGAGGACCGCGGGTG	5707	PASS	0	none	2.2000000000000003e-5	0	26	2.2000000000000003e-5
chr10-044293018-TGGAGGTGGGGAGGTGGGGAGGGGGGCTTCGGGAGGGCCGCGGGTGGGAGGGGGATGGGGAAGCGAGAAGGGGGGGCGGGGAGGGGGGCCTCGGGAGGACCGCGGGTG-TGGAGGTGGGGAGGTGGGGAGGTGGGGAGGGGGGCTTCGGGAGGGCCGCGGGTGGGAGGGGGATGGGGAAGCGAGAAGGGGGGGCGGGGAGGGGGGCCTCGGGAGGACCGCGGGTG	chr10	44293018	TGGAGGTGGGGAGGTGGGGAGGGGGGCTTCGGGAGGGCCGCGGGTGGGAGGGGGATGGGGAAGCGAGAAGGGGGGGCGGGGAGGGGGGCCTCGGGAGGACCGCGGGTG	TGGAGGTGGGGAGGTGGGGAGGTGGGGAGGGGGGCTTCGGGAGGGCCGCGGGTGGGAGGGGGATGGGGAAGCGAGAAGGGGGGGCGGGGAGGGGGGCCTCGGGAGGACCGCGGGTG	5707	PASS	0	none	9.610000000000004e-4	0	26	9.610000000000004e-4
chr10-044293024-TGGGGAGGTGGGGAGG-*	chr10	44293024	TGGGGAGGTGGGGAGG	*	135	VQSRTrancheINDEL97.00to99.00	0	none	8.190000000000003e-4	1	24	8.190000000000003e-4
chr10-044293024-TGGGGAGGTGGGGAGG-AGGGGAGGTGGGGAGG	chr10	44293024	TGGGGAGGTGGGGAGG	AGGGGAGGTGGGGAGG	135	VQSRTrancheINDEL97.00to99.00	0	none	0	0	24	1e-6
chr10-044293024-TGGGGAGGTGGGGAGG-GGGGGAGGTGGGGAGG	chr10	44293024	TGGGGAGGTGGGGAGG	GGGGGAGGTGGGGAGG	135	VQSRTrancheINDEL97.00to99.00	0	none	6.999999999999998e-5	0	24	6.999999999999998e-5
chr10-044293024-TGGGGAGGTGGGGAGG-T	chr10	44293024	TGGGGAGGTGGGGAGG	T	135	VQSRTrancheINDEL97.00to99.00	0	none	0	0	24	1e-6
chr10-044293025-GGGGAGGTGGGGAGGGGGGCTTCGGGAGGGCCGCGGGTGGGAGGGGGATGGGGAAGCGAGAAGGGGGGGCGGGGAGGGGGGCCTCGGGAGGACCGCGGGT-*	chr10	44293025	GGGGAGGTGGGGAGGGGGGCTTCGGGAGGGCCGCGGGTGGGAGGGGGATGGGGAAGCGAGAAGGGGGGGCGGGGAGGGGGGCCTCGGGAGGACCGCGGGT	*	69.97	VQSRTrancheINDEL96.00to97.00	0	none	7.960000000000004e-4	1	58	7.960000000000004e-4
chr10-044293025-GGGGAGGTGGGGAGGGGGGCTTCGGGAGGGCCGCGGGTGGGAGGGGGATGGGGAAGCGAGAAGGGGGGGCGGGGAGGGGGGCCTCGGGAGGACCGCGGGT-G	chr10	44293025	GGGGAGGTGGGGAGGGGGGCTTCGGGAGGGCCGCGGGTGGGAGGGGGATGGGGAAGCGAGAAGGGGGGGCGGGGAGGGGGGCCTCGGGAGGACCGCGGGT	G	69.97	VQSRTrancheINDEL96.00to97.00	1.818e-5	nfe	2.2000000000000003e-5	0	58	2.2000000000000003e-5
chr10-044293025-GGGGAGGTGGGGAGGGGGGCTTCGGGAGGGCCGCGGGTGGGAGGGGGATGGGGAAGCGAGAAGGGGGGGCGGGGAGGGGGGCCTCGGGAGGACCGCGGGT-GATTCTGTTGAGGGAGGTGGGGAGGGGGGCTTCGGGAGGGCCGCGGGTGGGAGGGGGATGGGGAAGCGAGAAGGGGGGGCGGGGAGGGGGGCCTCGGGAGGACCGCGGGT	chr10	44293025	GGGGAGGTGGGGAGGGGGGCTTCGGGAGGGCCGCGGGTGGGAGGGGGATGGGGAAGCGAGAAGGGGGGGCGGGGAGGGGGGCCTCGGGAGGACCGCGGGT	GATTCTGTTGAGGGAGGTGGGGAGGGGGGCTTCGGGAGGGCCGCGGGTGGGAGGGGGATGGGGAAGCGAGAAGGGGGGGCGGGGAGGGGGGCCTCGGGAGGACCGCGGGT	69.97	VQSRTrancheINDEL96.00to97.00	0	none	0	0	58	1e-6
chr10-044293029-AGGTGGGGAGGGGGGCTTCGGGAGGGCCGCGGGTGGGAGGGGGATGGGGAAGCGAGAAGGGGGGGCGGGGAGGGGGGCCTCGGGAGGACCGCGGGTGGGAGGTG-*	chr10	44293029	AGGTGGGGAGGGGGGCTTCGGGAGGGCCGCGGGTGGGAGGGGGATGGGGAAGCGAGAAGGGGGGGCGGGGAGGGGGGCCTCGGGAGGACCGCGGGTGGGAGGTG	*	65	VQSRTrancheINDEL99.50to99.90	0	none	8.66e-4	1	26	8.66e-4
chr10-044293029-AGGTGGGGAGGGGGGCTTCGGGAGGGCCGCGGGTGGGAGGGGGATGGGGAAGCGAGAAGGGGGGGCGGGGAGGGGGGCCTCGGGAGGACCGCGGGTGGGAGGTG-A	chr10	44293029	AGGTGGGGAGGGGGGCTTCGGGAGGGCCGCGGGTGGGAGGGGGATGGGGAAGCGAGAAGGGGGGGCGGGGAGGGGGGCCTCGGGAGGACCGCGGGTGGGAGGTG	A	65	VQSRTrancheINDEL99.50to99.90	7.2198e-4	nfe	6.999999999999998e-5	0	26	7.2198e-4
chr10-044293029-AGGTGGGGAGGGGGGCTTCGGGAGGGCCGCGGGTGGGAGGGGGATGGGGAAGCGAGAAGGGGGGGCGGGGAGGGGGGCCTCGGGAGGACCGCGGGTGGGAGGTG-AGGCGGGGAGGGGGGCCTCGGGAGGACCGCGGGTGGGAGGTG	chr10	44293029	AGGTGGGGAGGGGGGCTTCGGGAGGGCCGCGGGTGGGAGGGGGATGGGGAAGCGAGAAGGGGGGGCGGGGAGGGGGGCCTCGGGAGGACCGCGGGTGGGAGGTG	AGGCGGGGAGGGGGGCCTCGGGAGGACCGCGGGTGGGAGGTG	65	VQSRTrancheINDEL99.50to99.90	0	none	9e-6	0	26	9e-6
chr10-044293029-AGGTGGGGAGGGGGGCTTCGGGAGGGCCGCGGGTGGGAGGGGGATGGGGAAGCGAGAAGGGGGGGCGGGGAGGGGGGCCTCGGGAGGACCGCGGGTGGGAGGTG-AGGGGGCTTCGGGAGGGCCGCGGGTGGGAGGGGGATGGGGAAGCGAGAAGGGGGGGCGGGGAGGGGGGCCTCGGGAGGACCGCGGGTGGGAGGTG	chr10	44293029	AGGTGGGGAGGGGGGCTTCGGGAGGGCCGCGGGTGGGAGGGGGATGGGGAAGCGAGAAGGGGGGGCGGGGAGGGGGGCCTCGGGAGGACCGCGGGTGGGAGGTG	AGGGGGCTTCGGGAGGGCCGCGGGTGGGAGGGGGATGGGGAAGCGAGAAGGGGGGGCGGGGAGGGGGGCCTCGGGAGGACCGCGGGTGGGAGGTG	65	VQSRTrancheINDEL99.50to99.90	0	none	0	0	26	1e-6
chr10-044293029-AGGTGGGGAGGGGGGCTTCGGGAGGGCCGCGGGTGGGAGGGGGATGGGGAAGCGAGAAGGGGGGGCGGGGAGGGGGGCCTCGGGAGGACCGCGGGTGGGAGGTG-TGGTGGGGAGGGGGGCTTCGGGAGGGCCGCGGGTGGGAGGGGGATGGGGAAGCGAGAAGGGGGGGCGGGGAGGGGGGCCTCGGGAGGACCGCGGGTGGGAGGTG	chr10	44293029	AGGTGGGGAGGGGGGCTTCGGGAGGGCCGCGGGTGGGAGGGGGATGGGGAAGCGAGAAGGGGGGGCGGGGAGGGGGGCCTCGGGAGGACCGCGGGTGGGAGGTG	TGGTGGGGAGGGGGGCTTCGGGAGGGCCGCGGGTGGGAGGGGGATGGGGAAGCGAGAAGGGGGGGCGGGGAGGGGGGCCTCGGGAGGACCGCGGGTGGGAGGTG	65	VQSRTrancheINDEL99.50to99.90	0	none	0	0	26	1e-6
chr10-044293031-GT-*	chr10	44293031	GT	*	71.97	VQSRTrancheINDEL99.50to99.90	0	none	0.00108199999999999	1	68	0.00108199999999999
chr10-044293031-GT-G	chr10	44293031	GT	G	71.97	VQSRTrancheINDEL99.50to99.90	0	none	9e-6	0	68	9e-6
chr10-044293031-GT-GAGAATGAATGGGTCAAGAAACAGAGAGTT	chr10	44293031	GT	GAGAATGAATGGGTCAAGAAACAGAGAGTT	71.97	VQSRTrancheINDEL99.50to99.90	0	none	0	0	68	1e-6
chr10-044293032-TGGGGAGGGGGGCTTCGGGAGGGCCGCGGGTGGGAGGGGGATGGGGAAGCGAGAAGGGGGGGCG-*	chr10	44293032	TGGGGAGGGGGGCTTCGGGAGGGCCGCGGGTGGGAGGGGGATGGGGAAGCGAGAAGGGGGGGCG	*	207	VQSRTrancheINDEL97.00to99.00	0	none	0.00112899999999999	1	26	0.00112899999999999
chr10-044293032-TGGGGAGGGGGGCTTCGGGAGGGCCGCGGGTGGGAGGGGGATGGGGAAGCGAGAAGGGGGGGCG-CGGGGAGGGGGGCTTCGGGAGGGCCGCGGGTGGGAGGGGGATGGGGAAGCGAGAAGGGGGGGCG	chr10	44293032	TGGGGAGGGGGGCTTCGGGAGGGCCGCGGGTGGGAGGGGGATGGGGAAGCGAGAAGGGGGGGCG	CGGGGAGGGGGGCTTCGGGAGGGCCGCGGGTGGGAGGGGGATGGGGAAGCGAGAAGGGGGGGCG	207	VQSRTrancheINDEL97.00to99.00	0	none	0	0	26	1e-6
chr10-044293032-TGGGGAGGGGGGCTTCGGGAGGGCCGCGGGTGGGAGGGGGATGGGGAAGCGAGAAGGGGGGGCG-GGGGGAGGGGGGCTTCGGGAGGGCCGCGGGTGGGAGGGGGATGGGGAAGCGAGAAGGGGGGGCG	chr10	44293032	TGGGGAGGGGGGCTTCGGGAGGGCCGCGGGTGGGAGGGGGATGGGGAAGCGAGAAGGGGGGGCG	GGGGGAGGGGGGCTTCGGGAGGGCCGCGGGTGGGAGGGGGATGGGGAAGCGAGAAGGGGGGGCG	207	VQSRTrancheINDEL97.00to99.00	0	none	1.47e-4	0	26	1.47e-4
chr10-044293032-TGGGGAGGGGGGCTTCGGGAGGGCCGCGGGTGGGAGGGGGATGGGGAAGCGAGAAGGGGGGGCG-T	chr10	44293032	TGGGGAGGGGGGCTTCGGGAGGGCCGCGGGTGGGAGGGGGATGGGGAAGCGAGAAGGGGGGGCG	T	207	VQSRTrancheINDEL97.00to99.00	0	none	0	0	26	1e-6
chr10-044293032-TGGGGAGGGGGGCTTCGGGAGGGCCGCGGGTGGGAGGGGGATGGGGAAGCGAGAAGGGGGGGCG-TCTTCGGGAGGGCCGCGGGTGGGAGGGGGATGGGGAAGCGAGAAGGGGGGGCG	chr10	44293032	TGGGGAGGGGGGCTTCGGGAGGGCCGCGGGTGGGAGGGGGATGGGGAAGCGAGAAGGGGGGGCG	TCTTCGGGAGGGCCGCGGGTGGGAGGGGGATGGGGAAGCGAGAAGGGGGGGCG	207	VQSRTrancheINDEL97.00to99.00	0	none	0	0	26	1e-6
chr10-044293032-TGGGGAGGGGGGCTTCGGGAGGGCCGCGGGTGGGAGGGGGATGGGGAAGCGAGAAGGGGGGGCG-TG	chr10	44293032	TGGGGAGGGGGGCTTCGGGAGGGCCGCGGGTGGGAGGGGGATGGGGAAGCGAGAAGGGGGGGCG	TG	207	VQSRTrancheINDEL97.00to99.00	0	none	0	0	26	1e-6
chr10-044293037-AGGGGGGCTTCGGGAGGGCCGCGGGTGGGAGGGGGATGGGGAAGCGAGAAGGGGGGGCGGGGAG-*	chr10	44293037	AGGGGGGCTTCGGGAGGGCCGCGGGTGGGAGGGGGATGGGGAAGCGAGAAGGGGGGGCGGGGAG	*	836360	PASS	0	none	0.00103399999999999	0	56	0.00103399999999999
chr10-044293037-AGGGGGGCTTCGGGAGGGCCGCGGGTGGGAGGGGGATGGGGAAGCGAGAAGGGGGGGCGGGGAG-A	chr10	44293037	AGGGGGGCTTCGGGAGGGCCGCGGGTGGGAGGGGGATGGGGAAGCGAGAAGGGGGGGCGGGGAG	A	836360	PASS	0	none	0	0	56	1e-6
chr10-044293037-AGGGGGGCTTCGGGAGGGCCGCGGGTGGGAGGGGGATGGGGAAGCGAGAAGGGGGGGCGGGGAG-AGGAGGGCCGCGGGTGGGAGGGGGATGGGGAAGCGAGAAGGGGGGGCGGGGAG	chr10	44293037	AGGGGGGCTTCGGGAGGGCCGCGGGTGGGAGGGGGATGGGGAAGCGAGAAGGGGGGGCGGGGAG	AGGAGGGCCGCGGGTGGGAGGGGGATGGGGAAGCGAGAAGGGGGGGCGGGGAG	836360	PASS	0	none	0	0	56	1e-6
chr10-044293037-AGGGGGGCTTCGGGAGGGCCGCGGGTGGGAGGGGGATGGGGAAGCGAGAAGGGGGGGCGGGGAG-AGGGGGCTTCGGGAGGGCCGCGGGTGGGAGGGGGATGGGGAAGCGAGAAGGGGGGGCGGGGAG	chr10	44293037	AGGGGGGCTTCGGGAGGGCCGCGGGTGGGAGGGGGATGGGGAAGCGAGAAGGGGGGGCGGGGAG	AGGGGGCTTCGGGAGGGCCGCGGGTGGGAGGGGGATGGGGAAGCGAGAAGGGGGGGCGGGGAG	836360	PASS	0	none	0.243871	47	56	0.243871
chr10-044293037-AGGGGGGCTTCGGGAGGGCCGCGGGTGGGAGGGGGATGGGGAAGCGAGAAGGGGGGGCGGGGAG-CGGGGGGCTTCGGGAGGGCCGCGGGTGGGAGGGGGATGGGGAAGCGAGAAGGGGGGGCGGGGAG	chr10	44293037	AGGGGGGCTTCGGGAGGGCCGCGGGTGGGAGGGGGATGGGGAAGCGAGAAGGGGGGGCGGGGAG	CGGGGGGCTTCGGGAGGGCCGCGGGTGGGAGGGGGATGGGGAAGCGAGAAGGGGGGGCGGGGAG	836360	PASS	0	none	0	0	56	1e-6
chr10-044293037-AGGGGGGCTTCGGGAGGGCCGCGGGTGGGAGGGGGATGGGGAAGCGAGAAGGGGGGGCGGGGAG-TGGGGGGCTTCGGGAGGGCCGCGGGTGGGAGGGGGATGGGGAAGCGAGAAGGGGGGGCGGGGAG	chr10	44293037	AGGGGGGCTTCGGGAGGGCCGCGGGTGGGAGGGGGATGGGGAAGCGAGAAGGGGGGGCGGGGAG	TGGGGGGCTTCGGGAGGGCCGCGGGTGGGAGGGGGATGGGGAAGCGAGAAGGGGGGGCGGGGAG	836360	PASS	0	none	0	0	56	1e-6
chr10-044293038-G-*	chr10	44293038	G	*	367	PASS	0	none	0.245042	47	58	0.245042
chr10-044293038-G-A	chr10	44293038	G	A	367	PASS	0	none	0	0	58	1e-6
chr10-044293038-G-C	chr10	44293038	G	C	367	PASS	0	none	0	0	58	1e-6
chr10-044293042-GGCTTCGGGAGGGCCGCGGGTGGGAGGGGGATGGGGAAGCGAGA-*	chr10	44293042	GGCTTCGGGAGGGCCGCGGGTGGGAGGGGGATGGGGAAGCGAGA	*	35.97	VQSRTrancheINDEL99.90to99.95	0	none	5.4e-4	0	46	5.4e-4
chr10-044293042-GGCTTCGGGAGGGCCGCGGGTGGGAGGGGGATGGGGAAGCGAGA-G	chr10	44293042	GGCTTCGGGAGGGCCGCGGGTGGGAGGGGGATGGGGAAGCGAGA	G	35.97	VQSRTrancheINDEL99.90to99.95	0	none	0	0	46	1e-6
chr10-044293042-GGCTTCGGGAGGGCCGCGGGTGGGAGGGGGATGGGGAAGCGAGA-GCGGGAGGGCCGCGGGTGGGAGGGGGATGGGGAAGCGAGA	chr10	44293042	GGCTTCGGGAGGGCCGCGGGTGGGAGGGGGATGGGGAAGCGAGA	GCGGGAGGGCCGCGGGTGGGAGGGGGATGGGGAAGCGAGA	35.97	VQSRTrancheINDEL99.90to99.95	0	none	0	1	46	1e-6
chr10-044293043-GCTTCGGGAGGGCCGCGGGTGGGAGGGGGATGGGGAAGCGAGAA-*	chr10	44293043	GCTTCGGGAGGGCCGCGGGTGGGAGGGGGATGGGGAAGCGAGAA	*	180.97	VQSRTrancheINDEL99.50to99.90	0	none	4.720000000000004e-4	1	24	4.720000000000004e-4
chr10-044293043-GCTTCGGGAGGGCCGCGGGTGGGAGGGGGATGGGGAAGCGAGAA-G	chr10	44293043	GCTTCGGGAGGGCCGCGGGTGGGAGGGGGATGGGGAAGCGAGAA	G	180.97	VQSRTrancheINDEL99.50to99.90	7.33e-6	nfe	3.6999999999999985e-5	0	24	3.6999999999999985e-5
chr10-044293043-GCTTCGGGAGGGCCGCGGGTGGGAGGGGGATGGGGAAGCGAGAA-GGGGAGGGCCGCGGGTGGGAGGGGGATGGGGAAGCGAGAA	chr10	44293043	GCTTCGGGAGGGCCGCGGGTGGGAGGGGGATGGGGAAGCGAGAA	GGGGAGGGCCGCGGGTGGGAGGGGGATGGGGAAGCGAGAA	180.97	VQSRTrancheINDEL99.50to99.90	0	none	0	0	24	1e-6
chr10-044293043-GCTTCGGGAGGGCCGCGGGTGGGAGGGGGATGGGGAAGCGAGAA-GGGGGGATGGGGAAGCGAGAA	chr10	44293043	GCTTCGGGAGGGCCGCGGGTGGGAGGGGGATGGGGAAGCGAGAA	GGGGGGATGGGGAAGCGAGAA	180.97	VQSRTrancheINDEL99.50to99.90	0	none	2.2000000000000003e-5	0	24	2.2000000000000003e-5
chr10-044293043-GCTTCGGGAGGGCCGCGGGTGGGAGGGGGATGGGGAAGCGAGAA-GGGGTGGGAGGGGGATGGGGAAGCGAGAA	chr10	44293043	GCTTCGGGAGGGCCGCGGGTGGGAGGGGGATGGGGAAGCGAGAA	GGGGTGGGAGGGGGATGGGGAAGCGAGAA	180.97	VQSRTrancheINDEL99.50to99.90	0	none	0	0	24	1e-6
chr10-044293043-GCTTCGGGAGGGCCGCGGGTGGGAGGGGGATGGGGAAGCGAGAA-GTGGGGAAGCGAGAA	chr10	44293043	GCTTCGGGAGGGCCGCGGGTGGGAGGGGGATGGGGAAGCGAGAA	GTGGGGAAGCGAGAA	180.97	VQSRTrancheINDEL99.50to99.90	0	none	9e-6	0	24	9e-6
chr10-044293045-TTCGGGAGGGCCGCGGGTGGGAGGGGGATGGGGAAGCGAGAAGGGGGGGCGGGGAGGGGGGCC-*	chr10	44293045	TTCGGGAGGGCCGCGGGTGGGAGGGGGATGGGGAAGCGAGAAGGGGGGGCGGGGAGGGGGGCC	*	149	VQSRTrancheINDEL99.50to99.90	0	none	8.900000000000005e-4	1	12	8.900000000000005e-4
chr10-044293045-TTCGGGAGGGCCGCGGGTGGGAGGGGGATGGGGAAGCGAGAAGGGGGGGCGGGGAGGGGGGCC-ATCGGGAGGGCCGCGGGTGGGAGGGGGATGGGGAAGCGAGAAGGGGGGGCGGGGAGGGGGGCC	chr10	44293045	TTCGGGAGGGCCGCGGGTGGGAGGGGGATGGGGAAGCGAGAAGGGGGGGCGGGGAGGGGGGCC	ATCGGGAGGGCCGCGGGTGGGAGGGGGATGGGGAAGCGAGAAGGGGGGGCGGGGAGGGGGGCC	149	VQSRTrancheINDEL99.50to99.90	0	none	0	0	12	1e-6
chr10-044293045-TTCGGGAGGGCCGCGGGTGGGAGGGGGATGGGGAAGCGAGAAGGGGGGGCGGGGAGGGGGGCC-CTCGGGAGGGCCGCGGGTGGGAGGGGGATGGGGAAGCGAGAAGGGGGGGCGGGGAGGGGGGCC	chr10	44293045	TTCGGGAGGGCCGCGGGTGGGAGGGGGATGGGGAAGCGAGAAGGGGGGGCGGGGAGGGGGGCC	CTCGGGAGGGCCGCGGGTGGGAGGGGGATGGGGAAGCGAGAAGGGGGGGCGGGGAGGGGGGCC	149	VQSRTrancheINDEL99.50to99.90	0	none	3.6999999999999985e-5	0	12	3.6999999999999985e-5
chr10-044293045-TTCGGGAGGGCCGCGGGTGGGAGGGGGATGGGGAAGCGAGAAGGGGGGGCGGGGAGGGGGGCC-T	chr10	44293045	TTCGGGAGGGCCGCGGGTGGGAGGGGGATGGGGAAGCGAGAAGGGGGGGCGGGGAGGGGGGCC	T	149	VQSRTrancheINDEL99.50to99.90	0	none	2.2000000000000003e-5	0	12	2.2000000000000003e-5
chr10-044293047-CGGGAG-*	chr10	44293047	CGGGAG	*	46	VQSRTrancheINDEL99.50to99.90	0	none	8.190000000000003e-4	0	20	8.190000000000003e-4
chr10-044293047-CGGGAG-AGGGAG	chr10	44293047	CGGGAG	AGGGAG	46	VQSRTrancheINDEL99.50to99.90	0	none	0	0	20	1e-6
chr10-044293047-CGGGAG-C	chr10	44293047	CGGGAG	C	46	VQSRTrancheINDEL99.50to99.90	0	none	0	0	20	1e-6
chr10-044293047-CGGGAG-GGGGAG	chr10	44293047	CGGGAG	GGGGAG	46	VQSRTrancheINDEL99.50to99.90	0	none	0	0	20	1e-6
chr10-044293048-GGGAGGGCCGCGGGTGGGAGGGGGATGGGGAAGCGAGAAGGGGGGGCGGGGAGGGGGGCC-*	chr10	44293048	GGGAGGGCCGCGGGTGGGAGGGGGATGGGGAAGCGAGAAGGGGGGGCGGGGAGGGGGGCC	*	5473	PASS	0	none	8.210000000000003e-4	0	86	8.210000000000003e-4
chr10-044293048-GGGAGGGCCGCGGGTGGGAGGGGGATGGGGAAGCGAGAAGGGGGGGCGGGGAGGGGGGCC-AGGAGGGCCGCGGGTGGGAGGGGGATGGGGAAGCGAGAAGGGGGGGCGGGGAGGGGGGCC	chr10	44293048	GGGAGGGCCGCGGGTGGGAGGGGGATGGGGAAGCGAGAAGGGGGGGCGGGGAGGGGGGCC	AGGAGGGCCGCGGGTGGGAGGGGGATGGGGAAGCGAGAAGGGGGGGCGGGGAGGGGGGCC	5473	PASS	0	none	8.920000000000005e-4	0	86	8.920000000000005e-4
chr10-044293048-GGGAGGGCCGCGGGTGGGAGGGGGATGGGGAAGCGAGAAGGGGGGGCGGGGAGGGGGGCC-G	chr10	44293048	GGGAGGGCCGCGGGTGGGAGGGGGATGGGGAAGCGAGAAGGGGGGGCGGGGAGGGGGGCC	G	5473	PASS	0	none	0	0	86	1e-6
chr10-044293048-GGGAGGGCCGCGGGTGGGAGGGGGATGGGGAAGCGAGAAGGGGGGGCGGGGAGGGGGGCC-TGGAGGGCCGCGGGTGGGAGGGGGATGGGGAAGCGAGAAGGGGGGGCGGGGAGGGGGGCC	chr10	44293048	GGGAGGGCCGCGGGTGGGAGGGGGATGGGGAAGCGAGAAGGGGGGGCGGGGAGGGGGGCC	TGGAGGGCCGCGGGTGGGAGGGGGATGGGGAAGCGAGAAGGGGGGGCGGGGAGGGGGGCC	5473	PASS	0	none	0	0	86	1e-6
chr10-044293050-GAGGGCCGCGGGTGGGA-*	chr10	44293050	GAGGGCCGCGGGTGGGA	*	56.97	VQSRTrancheINDEL99.50to99.90	0	none	7.970000000000003e-4	0	54	7.970000000000003e-4
chr10-044293050-GAGGGCCGCGGGTGGGA-G	chr10	44293050	GAGGGCCGCGGGTGGGA	G	56.97	VQSRTrancheINDEL99.50to99.90	0	none	0	0	54	1e-6
chr10-044293050-GAGGGCCGCGGGTGGGA-GGGGTGGGA	chr10	44293050	GAGGGCCGCGGGTGGGA	GGGGTGGGA	56.97	VQSRTrancheINDEL99.50to99.90	0	none	0	0	54	1e-6
chr10-044293051-A-*	chr10	44293051	A	*	251	VQSRTrancheSNP99.80to99.90	0	none	8.190000000000003e-4	0	18	8.190000000000003e-4
chr10-044293051-A-C	chr10	44293051	A	C	251	VQSRTrancheSNP99.80to99.90	5.021e-5	nfe	1.6699999999999994e-4	0	18	1.6699999999999994e-4
chr10-044293051-A-G	chr10	44293051	A	G	251	VQSRTrancheSNP99.80to99.90	0	none	9e-6	0	18	9e-6
chr10-044293051-A-T	chr10	44293051	A	T	251	VQSRTrancheSNP99.80to99.90	0	none	9e-6	0	18	9e-6
chr10-044293054-GCCGCGGGTGGGAGGGGGATGGGGAAGCGAGAAGGGGGGGCGGGGAGGGGGGCCTCGGGAGGA-*	chr10	44293054	GCCGCGGGTGGGAGGGGGATGGGGAAGCGAGAAGGGGGGGCGGGGAGGGGGGCCTCGGGAGGA	*	114	VQSRTrancheINDEL99.50to99.90	0	none	8.210000000000003e-4	0	74	8.210000000000003e-4
chr10-044293054-GCCGCGGGTGGGAGGGGGATGGGGAAGCGAGAAGGGGGGGCGGGGAGGGGGGCCTCGGGAGGA-ACCGCGGGTGGGAGGGGGATGGGGAAGCGAGAAGGGGGGGCGGGGAGGGGGGCCTCGGGAGGA	chr10	44293054	GCCGCGGGTGGGAGGGGGATGGGGAAGCGAGAAGGGGGGGCGGGGAGGGGGGCCTCGGGAGGA	ACCGCGGGTGGGAGGGGGATGGGGAAGCGAGAAGGGGGGGCGGGGAGGGGGGCCTCGGGAGGA	114	VQSRTrancheINDEL99.50to99.90	0	none	9e-6	0	74	9e-6
chr10-044293054-GCCGCGGGTGGGAGGGGGATGGGGAAGCGAGAAGGGGGGGCGGGGAGGGGGGCCTCGGGAGGA-CCCGCGGGTGGGAGGGGGATGGGGAAGCGAGAAGGGGGGGCGGGGAGGGGGGCCTCGGGAGGA	chr10	44293054	GCCGCGGGTGGGAGGGGGATGGGGAAGCGAGAAGGGGGGGCGGGGAGGGGGGCCTCGGGAGGA	CCCGCGGGTGGGAGGGGGATGGGGAAGCGAGAAGGGGGGGCGGGGAGGGGGGCCTCGGGAGGA	114	VQSRTrancheINDEL99.50to99.90	0	none	0	0	74	1e-6
chr10-044293054-GCCGCGGGTGGGAGGGGGATGGGGAAGCGAGAAGGGGGGGCGGGGAGGGGGGCCTCGGGAGGA-G	chr10	44293054	GCCGCGGGTGGGAGGGGGATGGGGAAGCGAGAAGGGGGGGCGGGGAGGGGGGCCTCGGGAGGA	G	114	VQSRTrancheINDEL99.50to99.90	2.21e-5	eas	8.9e-5	0	74	8.9e-5
chr10-044293062-TGGGAGGGGGATGGGGAAGCGAGAAGGGGGGGCGG-*	chr10	44293062	TGGGAGGGGGATGGGGAAGCGAGAAGGGGGGGCGG	*	167	VQSRTrancheINDEL99.50to99.90	0	none	9.620000000000004e-4	0	18	9.620000000000004e-4
chr10-044293062-TGGGAGGGGGATGGGGAAGCGAGAAGGGGGGGCGG-GGGGAGGGGGATGGGGAAGCGAGAAGGGGGGGCGG	chr10	44293062	TGGGAGGGGGATGGGGAAGCGAGAAGGGGGGGCGG	GGGGAGGGGGATGGGGAAGCGAGAAGGGGGGGCGG	167	VQSRTrancheINDEL99.50to99.90	0	none	1.6699999999999994e-4	0	18	1.6699999999999994e-4
chr10-044293062-TGGGAGGGGGATGGGGAAGCGAGAAGGGGGGGCGG-T	chr10	44293062	TGGGAGGGGGATGGGGAAGCGAGAAGGGGGGGCGG	T	167	VQSRTrancheINDEL99.50to99.90	0	none	0	0	18	1e-6
chr10-044293065-GAGGGGGATGGGGAAGCGAGAAGGGGGGGCGGGGAGGGGGGC-*	chr10	44293065	GAGGGGGATGGGGAAGCGAGAAGGGGGGGCGGGGAGGGGGGC	*	381	VQSRTrancheINDEL99.50to99.90	0	none	9.869999999999992e-4	0	62	9.869999999999992e-4
chr10-044293065-GAGGGGGATGGGGAAGCGAGAAGGGGGGGCGGGGAGGGGGGC-CAGGGGGATGGGGAAGCGAGAAGGGGGGGCGGGGAGGGGGGC	chr10	44293065	GAGGGGGATGGGGAAGCGAGAAGGGGGGGCGGGGAGGGGGGC	CAGGGGGATGGGGAAGCGAGAAGGGGGGGCGGGGAGGGGGGC	381	VQSRTrancheINDEL99.50to99.90	0	none	9e-6	0	62	9e-6
chr10-044293065-GAGGGGGATGGGGAAGCGAGAAGGGGGGGCGGGGAGGGGGGC-G	chr10	44293065	GAGGGGGATGGGGAAGCGAGAAGGGGGGGCGGGGAGGGGGGC	G	381	VQSRTrancheINDEL99.50to99.90	0	none	0	0	62	1e-6
chr10-044293065-GAGGGGGATGGGGAAGCGAGAAGGGGGGGCGGGGAGGGGGGC-GGGGGGATGGGGAAGCGAGAAGGGGGGGCGGGGAGGGGGGC	chr10	44293065	GAGGGGGATGGGGAAGCGAGAAGGGGGGGCGGGGAGGGGGGC	GGGGGGATGGGGAAGCGAGAAGGGGGGGCGGGGAGGGGGGC	381	VQSRTrancheINDEL99.50to99.90	0	none	0	0	62	1e-6
chr10-044293066-A-*	chr10	44293066	A	*	116	VQSRTrancheINDEL99.50to99.90	0	none	0.00103299999999999	0	16	0.00103299999999999
chr10-044293066-A-AG	chr10	44293066	A	AG	116	VQSRTrancheINDEL99.50to99.90	0	none	0	0	16	1e-6
chr10-044293066-A-C	chr10	44293066	A	C	116	VQSRTrancheINDEL99.50to99.90	2.373e-4	nfe	5.2999999999999994e-5	0	16	2.373e-4
chr10-044293066-A-G	chr10	44293066	A	G	116	VQSRTrancheINDEL99.50to99.90	0	none	3.6999999999999985e-5	0	16	3.6999999999999985e-5
chr10-044293066-A-T	chr10	44293066	A	T	116	VQSRTrancheINDEL99.50to99.90	0	none	0	0	16	1e-6
chr10-044293068-G-*	chr10	44293068	G	*	222	VQSRTrancheSNP99.80to99.90	0	none	8.67e-4	0	54	8.67e-4
chr10-044293068-G-C	chr10	44293068	G	C	222	VQSRTrancheSNP99.80to99.90	0	none	9e-6	0	54	9e-6
chr10-044293069-GGGATGGGGAAGCGAGAAGGGGGGGCGGGGAGGGGGGCCTCGGGAGGACCGCGGGTGGGAGGT-*	chr10	44293069	GGGATGGGGAAGCGAGAAGGGGGGGCGGGGAGGGGGGCCTCGGGAGGACCGCGGGTGGGAGGT	*	107	VQSRTrancheINDEL99.50to99.90	0	none	8.67e-4	0	36	8.67e-4
chr10-044293069-GGGATGGGGAAGCGAGAAGGGGGGGCGGGGAGGGGGGCCTCGGGAGGACCGCGGGTGGGAGGT-G	chr10	44293069	GGGATGGGGAAGCGAGAAGGGGGGGCGGGGAGGGGGGCCTCGGGAGGACCGCGGGTGGGAGGT	G	107	VQSRTrancheINDEL99.50to99.90	5.3e-6	nfe	9e-6	0	36	9e-6
chr10-044293069-GGGATGGGGAAGCGAGAAGGGGGGGCGGGGAGGGGGGCCTCGGGAGGACCGCGGGTGGGAGGT-TGGATGGGGAAGCGAGAAGGGGGGGCGGGGAGGGGGGCCTCGGGAGGACCGCGGGTGGGAGGT	chr10	44293069	GGGATGGGGAAGCGAGAAGGGGGGGCGGGGAGGGGGGCCTCGGGAGGACCGCGGGTGGGAGGT	TGGATGGGGAAGCGAGAAGGGGGGGCGGGGAGGGGGGCCTCGGGAGGACCGCGGGTGGGAGGT	107	VQSRTrancheINDEL99.50to99.90	0	none	0	0	36	1e-6
chr10-044293071-GATGGGGAAGCGAGAA-*	chr10	44293071	GATGGGGAAGCGAGAA	*	272.97	VQSRTrancheINDEL99.50to99.90	0	none	9.140000000000004e-4	0	24	9.140000000000004e-4
chr10-044293071-GATGGGGAAGCGAGAA-G	chr10	44293071	GATGGGGAAGCGAGAA	G	272.97	VQSRTrancheINDEL99.50to99.90	8.4e-6	nfe	5.2999999999999994e-5	0	24	5.2999999999999994e-5
chr10-044293071-GATGGGGAAGCGAGAA-GGGGGAAGCGAGAA	chr10	44293071	GATGGGGAAGCGAGAA	GGGGGAAGCGAGAA	272.97	VQSRTrancheINDEL99.50to99.90	0	none	9e-6	0	24	9e-6
chr10-044293072-A-*	chr10	44293072	A	*	153	VQSRTrancheSNP99.80to99.90	0	none	0.00108099999999999	0	18	0.00108099999999999
chr10-044293072-A-C	chr10	44293072	A	C	153	VQSRTrancheSNP99.80to99.90	4.154e-5	nfe	2.2000000000000003e-5	0	18	4.154e-5
chr10-044293072-A-G	chr10	44293072	A	G	153	VQSRTrancheSNP99.80to99.90	7.2296e-4	nfe	1.47e-4	0	18	7.2296e-4
chr10-044293072-A-T	chr10	44293072	A	T	153	VQSRTrancheSNP99.80to99.90	0	none	0	0	18	1e-6
chr10-044293073-T-*	chr10	44293073	T	*	186	VQSRTrancheSNP99.80to99.90	0	none	0.00100899999999999	0	14	0.00100899999999999
chr10-044293073-T-G	chr10	44293073	T	G	186	VQSRTrancheSNP99.80to99.90	0.0013406	nfe	3.590000000000004e-4	0	14	0.0013406
chr10-044293078-A-*	chr10	44293078	A	*	42	VQSRTrancheSNP99.80to99.90	0	none	0.00100899999999999	0	10	0.00100899999999999
chr10-044293078-A-C	chr10	44293078	A	C	42	VQSRTrancheSNP99.80to99.90	0	none	3.6999999999999985e-5	0	10	3.6999999999999985e-5
chr10-044293079-A-*	chr10	44293079	A	*	182	VQSRTrancheSNP99.80to99.90	0	none	0.00100899999999999	0	10	0.00100899999999999
chr10-044293079-A-C	chr10	44293079	A	C	182	VQSRTrancheSNP99.80to99.90	5.8593e-4	eas	2.9400000000000004e-4	0	10	5.8593e-4
chr10-044293135-T-*	chr10	44293135	T	*	1323	PASS	0	none	0	0	44	1e-6
chr10-044293135-T-G	chr10	44293135	T	G	1323	PASS	0.0020022	nfe	0.002011	0	44	0.002011
chr10-044293378-C-T	chr10	44293378	C	T	1758808	PASS	0.19074	nfe	0.05271400000000002	19	134	0.19074
chr10-044293389-A-T	chr10	44293389	A	T	7759	PASS	0.0011735	nfe	1.0799999999999996e-4	1	134	0.0011735
chr10-044293469-C-T	chr10	44293469	C	T	48712	PASS	0.0051066	mid	0.00139899999999999	1	134	0.0051066
chr10-044293743-G-C	chr10	44293743	G	C	266689	PASS	0.07546	mid	0.01338299999999999	3	134	0.07546
chr10-044293964-CTG-C	chr10	44293964	CTG	C	258587.97	PASS	0.044559	sas	0.00898999999999999	2	134	0.044559
chr10-044294106-G-A	chr10	44294106	G	A	454234	PASS	0.18006	nfe	0.04411800000000002	19	134	0.18006
chr10-044294154-G-A	chr10	44294154	G	A	3554583	PASS	0.98861	eas	0.3434869999999994	130	134	0.98861
chr10-044294252-T-A	chr10	44294252	T	A	15970	PASS	0.015352	nfe	0.002539	2	118	0.015352
chr10-044294541-T-A	chr10	44294541	T	A	125744	PASS	0.62057	nfe	0.089187	0	0	0.62057
chr10-044372321-C-G	chr10	44372321	C	G	168576	PASS	0.34173	amr	0.07048900000000001	0	0	0.34173
chr10-044372635-A-G	chr10	44372635	A	G	8928025	PASS	0.99738	nfe	0.8937550000000005	132	132	0.99738
chr10-044372635-A-T	chr10	44372635	A	T	8928025	PASS	0	none	9e-6	0	132	9e-6
chr10-044372709-T-C	chr10	44372709	T	C	24683	PASS	0.0030385	mid	0.00110799999999999	1	134	0.0030385
chr10-044372723-A-T	chr10	44372723	A	T	3502	PASS	1.8802e-4	nfe	7.099999999999998e-5	1	134	1.8802e-4
chr10-044372809-C-T	chr10	44372809	C	T	4943683	PASS	0.29475	eas	0.19727200000000003	31	134	0.29475
chr10-044373017-C-T	chr10	44373017	C	T	1911586	PASS	0.068115	afr	0.041585	3	134	0.068115
chr10-044373096-T-C	chr10	44373096	T	C	149196	PASS	0.0034518	nfe	0.00249	1	134	0.0034518
chr10-044373408-A-C	chr10	44373408	A	C	34143346	PASS	0.91943	amr	0.8465820000000001	113	134	0.91943
chr10-044373416-C-T	chr10	44373416	C	T	2007614	PASS	0.10261	sas	0.05463800000000002	4	134	0.10261
chr10-044373423-C-T	chr10	44373423	C	T	82370	PASS	0.004782	nfe	0.002415	1	134	0.004782
chr10-044375898-G-A	chr10	44375898	G	A	2001793	PASS	0.098577	eas	0.08165300000000002	16	134	0.098577
chr10-044376100-G-A	chr10	44376100	G	A	4618553	PASS	0.46645	amr	0.217617	30	132	0.46645
chr10-044376100-G-T	chr10	44376100	G	T	4618553	PASS	1.632e-5	sas	0	0	132	1.632e-5
chr10-044376109-C-T	chr10	44376109	C	T	88587	PASS	0.0079135	nfe	0.004467	3	134	0.0079135
chr10-044377396-TAA-T	chr10	44377396	TAA	T	76279.97	PASS	4.1e-7	nfe	0	0	52	1e-6
chr10-044377396-TAA-TA	chr10	44377396	TAA	TA	76279.97	PASS	0	none	0.019897	2	52	0.019897
chr10-044377396-TAA-TAAA	chr10	44377396	TAA	TAAA	76279.97	PASS	0	none	0.002684	0	52	0.002684
chr10-044377749-T-C	chr10	44377749	T	C	73102	PASS	0.0040435	nfe	0.00166899999999999	1	134	0.0040435
chr10-044377752-C-A	chr10	44377752	C	A	206310	PASS	0.0061461	nfe	0.005133	1	134	0.0061461
chr10-044377953-G-A	chr10	44377953	G	A	2897	PASS	2.0738e-4	amr	3.6999999999999985e-5	1	134	2.0738e-4
chr10-044378130-G-*	chr10	44378130	G	*	151	PASS	0	none	0	0	132	1e-6
chr10-044378130-G-A	chr10	44378130	G	A	151	PASS	5.154e-5	nfe	0	1	132	5.154e-5
chr10-044378401-A-G	chr10	44378401	A	G	3855938	PASS	0.20778	nfe	0.164588	27	134	0.20778
chr10-044378544-C-CCT	chr10	44378544	C	CCT	7031671.97	PASS	0.46886	amr	0.223643	30	134	0.46886
chr10-044378544-C-CT	chr10	44378544	C	CT	7031671.97	PASS	1.9521e-4	nfe	0	0	134	1.9521e-4
chr10-044378768-G-A	chr10	44378768	G	A	6207780	PASS	0.47322	amr	0.223616	30	134	0.47322
chr10-044378805-C-T	chr10	44378805	C	T	8203894	PASS	0.5612	eas	0.3773749999999996	51	134	0.5612
chr10-044378841-T-A	chr10	44378841	T	A	39398	PASS	0.0027968	nfe	0.00144799999999999	1	134	0.0027968
chr10-044378841-T-G	chr10	44378841	T	G	39398	PASS	0	none	0	0	134	1e-6
chr10-044378861-G-T	chr10	44378861	G	T	2834437	PASS	0.37914	amr	0.165504	25	134	0.37914
chr10-044380391-G-A	chr10	44380391	G	A	93234	PASS	0.044727	sas	0.02227900000000001	0	22	0.044727
chr10-044380434-C-G	chr10	44380434	C	G	524814	PASS	0.14535	eas	0.10438000000000004	9	66	0.14535
chr10-044381007-T-A	chr10	44381007	T	A	1389511	PASS	0.098865	eas	0.082404	16	134	0.098865
chr10-044381013-G-A	chr10	44381013	G	A	135079	PASS	0.011516	nfe	0.007535	1	134	0.011516
chr10-044381013-G-T	chr10	44381013	G	T	135079	PASS	0	none	0	0	134	1e-6
chr10-044384812-T-C	chr10	44384812	T	C	3390006	PASS	0.30807	nfe	0.236885	34	100	0.30807
chr10-044384833-C-T	chr10	44384833	C	T	1329321	PASS	0.098496	eas	0.08111300000000002	15	120	0.098496
chr10-044384910-A-AGCCTCGCCAGGGCC	chr10	44384910	A	AGCCTCGCCAGGGCC	306858.97	VQSRTrancheINDEL95.00to96.00	0.096751	afr	0.01009799999999998	1	86	0.096751
chr10-044384928-C-T	chr10	44384928	C	T	883953	PASS	0.079433	afr	0.04270400000000001	3	132	0.079433
chr10-044385008-CGCGGGCGGGCGGGCGG-*	chr10	44385008	CGCGGGCGGGCGGGCGG	*	315365	VQSRTrancheINDEL95.00to96.00	0	none	9e-6	0	0	9e-6
chr10-044385008-CGCGGGCGGGCGGGCGG-C	chr10	44385008	CGCGGGCGGGCGGGCGG	C	315365	VQSRTrancheINDEL95.00to96.00	7.892e-5	sas	1.27e-4	0	0	1.27e-4
chr10-044385008-CGCGGGCGGGCGGGCGG-CGCGG	chr10	44385008	CGCGGGCGGGCGGGCGG	CGCGG	315365	VQSRTrancheINDEL95.00to96.00	0	none	4.260000000000005e-4	0	0	4.260000000000005e-4
chr10-044385008-CGCGGGCGGGCGGGCGG-CGCGGGCGG	chr10	44385008	CGCGGGCGGGCGGGCGG	CGCGGGCGG	315365	VQSRTrancheINDEL95.00to96.00	0	none	0.00168799999999999	0	0	0.00168799999999999
chr10-044385008-CGCGGGCGGGCGGGCGG-CGCGGGCGGGCGG	chr10	44385008	CGCGGGCGGGCGGGCGG	CGCGGGCGGGCGG	315365	VQSRTrancheINDEL95.00to96.00	0	none	0.03896600000000001	0	0	0.03896600000000001
chr10-044385008-CGCGGGCGGGCGGGCGG-CGCGGGCGGGCGGGCGGGCGG	chr10	44385008	CGCGGGCGGGCGGGCGG	CGCGGGCGGGCGGGCGGGCGG	315365	VQSRTrancheINDEL95.00to96.00	0	none	0.001984	0	0	0.001984
chr10-044385008-CGCGGGCGGGCGGGCGG-TGCGGGCGGGCGGGCGG	chr10	44385008	CGCGGGCGGGCGGGCGG	TGCGGGCGGGCGGGCGG	315365	VQSRTrancheINDEL95.00to96.00	0	none	0	0	0	1e-6
chr10-044385010-C-*	chr10	44385010	C	*	2048	PASS	0	none	0.04186100000000001	0	0	0.04186100000000001
chr10-044385010-C-CGGGT	chr10	44385010	C	CGGGT	2048	PASS	0	none	9e-6	0	0	9e-6
chr10-044385010-C-G	chr10	44385010	C	G	2048	PASS	0	none	9e-6	0	0	9e-6
chr10-044385010-C-T	chr10	44385010	C	T	2048	PASS	5.5788e-4	eas	5.2999999999999994e-5	0	0	5.5788e-4
chr10-044386190-A-G	chr10	44386190	A	G	91217	PASS	0.73127	nfe	0.065553	0	0	0.73127
chr10-044386509-C-A	chr10	44386509	C	A	32512	PASS	0	none	0	0	0	1e-6
chr10-044386509-C-CTCCA	chr10	44386509	C	CTCCA	32512	PASS	0	none	0.003259	0	0	0.003259
chr10-044386509-C-CTCCATCCA	chr10	44386509	C	CTCCATCCA	32512	PASS	0.08884	nfe	0.01291599999999999	0	0	0.08884
chr10-044386509-C-CTCCATCCATCCA	chr10	44386509	C	CTCCATCCATCCA	32512	PASS	0	none	0.004196	0	0	0.004196
chr10-044386509-C-CTCCATCCATCCATCCA	chr10	44386509	C	CTCCATCCATCCATCCA	32512	PASS	0	none	3.810000000000003e-4	0	0	3.810000000000003e-4
chr10-044386509-C-CTCCATCCATCCATCCATCCA	chr10	44386509	C	CTCCATCCATCCATCCATCCA	32512	PASS	0	none	9e-6	0	0	9e-6
chr10-044386509-C-T	chr10	44386509	C	T	32512	PASS	0	none	9e-6	0	0	9e-6
chr10-044414809-G-A	chr10	44414809	G	A	3926156	PASS	0.1174	nfe	0.08098300000000001	15	134	0.1174
chr10-044414836-G-A	chr10	44414836	G	A	54000	PASS	6.9511e-4	nfe	8.450000000000003e-4	1	134	8.450000000000003e-4
chr10-044414922-A-C	chr10	44414922	A	C	7434127	PASS	0.31885	eas	0.210887	27	134	0.31885
chr10-044488282-C-T	chr10	44488282	C	T	698164	PASS	0.053941	nfe	0.03889100000000001	8	132	0.053941
chr10-044911160-T-C	chr10	44911160	T	C	1626572	PASS	0.56321	nfe	0.4331619999999999	20	32	0.56321
chr10-044927834-C-G	chr10	44927834	C	G	7705750	PASS	0.62457	mid	0.5663520000000002	84	134	0.62457
chr10-044928018-C-T	chr10	44928018	C	T	514976	PASS	0.31314	eas	0.02128900000000002	1	134	0.31314
chr10-044931981-C-A	chr10	44931981	C	A	49142	PASS	0.0020362	nfe	0.00142399999999999	1	134	0.0020362
chr10-044932100-G-T	chr10	44932100	G	T	4318128	PASS	0.19666	mid	0.14881	18	134	0.19666
chr10-044932208-T-C	chr10	44932208	T	C	5331137	PASS	0.465	afr	0.3368679999999999	39	134	0.465
chr10-044934576-T-C	chr10	44934576	T	C	308231	PASS	0.058789	afr	0.02017900000000002	1	134	0.058789
chr10-044934995-G-A	chr10	44934995	G	A	6764	PASS	6.51e-5	eas	3.6999999999999985e-5	1	134	6.51e-5
chr10-044935014-C-T	chr10	44935014	C	T	16854765	PASS	0.48347	amr	0.3975939999999993	62	134	0.48347
chr10-044935251-A-G	chr10	44935251	A	G	11068308	PASS	0.90485	afr	0.7257800000000005	102	134	0.90485
chr10-044935476-G-A	chr10	44935476	G	A	3204	PASS	0.0021799	nfe	6.100000000000004e-4	0	86	0.0021799
chr10-044935476-G-C	chr10	44935476	G	C	3204	PASS	0	none	0	0	86	1e-6
chr10-044935508-C-T	chr10	44935508	C	T	233122	PASS	0.14646	mid	0.07038200000000001	3	42	0.14646
chr10-044935714-G-C	chr10	44935714	G	C	31631	PASS	0.095813	nfe	0.01684600000000002	0	0	0.095813
chr10-044935968-G-A	chr10	44935968	G	A	63122	PASS	0.4272	nfe	0.045047	0	0	0.4272
chr10-044970087-G-A	chr10	44970087	G	A	374390	PASS	0.045918	nfe	0.030354	7	134	0.045918
chr10-044971278-G-A	chr10	44971278	G	A	7663477	PASS	0.7053	nfe	0.4805629999999995	0	0	0.7053
chr10-044971511-A-G	chr10	44971511	A	G	403555	PASS	0.018331	nfe	0.01112799999999999	3	128	0.018331
chr10-044971756-T-C	chr10	44971756	T	C	1380639	PASS	0.10419	eas	0.03748200000000001	5	134	0.10419
chr10-044971999-T-A	chr10	44971999	T	A	7428255	PASS	0.63493	nfe	0.5316340000000007	89	134	0.63493
chr10-044971999-T-G	chr10	44971999	T	G	7428255	PASS	0.019556	afr	0.00181699999999999	0	134	0.019556
chr10-044971999-T-TTTCGTCGG	chr10	44971999	T	TTTCGTCGG	7428255	PASS	0	none	0	0	134	1e-6
chr10-044976976-G-C	chr10	44976976	G	C	365	PASS	6.76e-5	nfe	3.6999999999999985e-5	0	12	6.76e-5
chr10-044977847-G-A	chr10	44977847	G	A	6565	PASS	4.2469e-4	nfe	3.6999999999999985e-5	1	134	4.2469e-4
chr10-044977869-C-T	chr10	44977869	C	T	7795588	PASS	0.31467	eas	0.15664400000000003	26	134	0.31467
chr10-044978104-C-T	chr10	44978104	C	T	15388441	PASS	0.64052	nfe	0.5733890000000004	89	134	0.64052
chr10-044978198-C-A	chr10	44978198	C	A	8317262	PASS	0.6399	nfe	0.54557	89	134	0.6399
chr10-044982068-G-T	chr10	44982068	G	T	20169	PASS	0.014051	amr	0.003841	1	6	0.014051
chr10-044982078-C-A	chr10	44982078	C	A	3968614	PASS	0	none	0	0	6	1e-6
chr10-044982078-C-G	chr10	44982078	C	G	3968614	PASS	0.84822	amr	0.6617110000000003	5	6	0.84822
chr10-044982381-G-A	chr10	44982381	G	A	528984	PASS	0.025389	nfe	0.019994	4	134	0.025389
chr10-044982447-C-T	chr10	44982447	C	T	656568	PASS	0.06572	eas	0.022109	4	134	0.06572
chr10-044982644-A-G	chr10	44982644	A	G	9713120	PASS	0.33898	afr	0.210941	16	134	0.33898
chr10-044983233-T-G	chr10	44983233	T	G	1022767	PASS	0.24431	sas	0.10753900000000002	0	0	0.24431
chr10-044983560-T-C	chr10	44983560	T	C	72323	PASS	0.034943	eas	0.01713500000000001	0	0	0.034943
chr10-044983598-A-C	chr10	44983598	A	C	92651	PASS	0	none	0	0	0	1e-6
chr10-044983598-A-G	chr10	44983598	A	G	92651	PASS	0.042693	eas	0.021818	0	0	0.042693
chr10-044983598-A-T	chr10	44983598	A	T	92651	PASS	0	none	9e-6	0	0	9e-6
chr10-044983604-C-A	chr10	44983604	C	A	1826989	PASS	0.62725	nfe	0.41933399999999976	3	4	0.62725
chr10-044983662-C-T	chr10	44983662	C	T	5985	PASS	0.0014599	sas	9.140000000000004e-4	0	30	0.0014599
chr10-044983677-C-T	chr10	44983677	C	T	136721	PASS	0.054786	eas	0.02413600000000001	0	36	0.054786
chr10-044983765-CTG-C	chr10	44983765	CTG	C	540.97	PASS	3.8565e-4	nfe	2.2000000000000003e-5	0	128	3.8565e-4
chr10-044983986-G-A	chr10	44983986	G	A	5985841	PASS	0.31174	afr	0.214581	20	134	0.31174
chr10-044984132-C-T	chr10	44984132	C	T	240732	PASS	0.018705	mid	0.01037199999999999	2	134	0.018705
chr10-044984266-G-A	chr10	44984266	G	A	2134176	PASS	0.2461	sas	0.16141	13	134	0.2461
chr10-044984361-G-A	chr10	44984361	G	A	1497202	PASS	0.24854	sas	0.15133200000000002	13	132	0.24854
chr10-044984424-A-G	chr10	44984424	A	G	1577125	PASS	0.31403	afr	0.194889	20	132	0.31403
chr10-044984451-C-T	chr10	44984451	C	T	260	PASS	1.59e-6	nfe	0	1	132	1.59e-6
chr10-044984782-C-G	chr10	44984782	C	G	310912	PASS	0.020481	nfe	0.01251799999999999	4	134	0.020481
chr10-044984865-C-T	chr10	44984865	C	T	442349	PASS	0.022026	nfe	0.01180999999999999	3	134	0.022026
chr10-044989270-A-G	chr10	44989270	A	G	891	PASS	6.659e-5	nfe	0	1	134	6.659e-5
chr10-044989571-C-T	chr10	44989571	C	T	52626	PASS	0.0022769	nfe	0.00125299999999999	1	134	0.0022769
chr10-044990486-G-A	chr10	44990486	G	A	44608	PASS	0.068443	afr	0.01781800000000002	0	0	0.068443
chr10-044990486-G-GCTC	chr10	44990486	G	GCTC	44608	PASS	0	none	2.2899999999999996e-4	0	0	2.2899999999999996e-4
chr10-044990504-C-T	chr10	44990504	C	T	125852	PASS	0.084933	nfe	0.04831800000000001	0	0	0.084933
chr10-044990539-G-A	chr10	44990539	G	A	422	PASS	0	none	8.9e-5	0	0	8.9e-5
chr10-044990651-C-G	chr10	44990651	C	G	36869	PASS	0.005396	nfe	0.008374	1	56	0.008374
chr10-044990846-TC-T	chr10	44990846	TC	T	474.97	VQSRTrancheINDEL97.00to99.00	0	none	0	1	134	1e-6
chr10-044991127-G-*	chr10	44991127	G	*	530525	PASS	0	none	5.2999999999999994e-5	0	134	5.2999999999999994e-5
chr10-044991127-G-A	chr10	44991127	G	A	530525	PASS	0.14702	sas	0.04796000000000002	1	134	0.14702
chr10-044991412-C-T	chr10	44991412	C	T	263	PASS	7.01e-5	nfe	9e-6	1	74	7.01e-5
chr10-044991867-G-A	chr10	44991867	G	A	54087	PASS	0.0038408	amr	0.003018	1	134	0.0038408
chr10-044991867-G-T	chr10	44991867	G	T	54087	PASS	0	none	0	0	134	1e-6
chr10-044993635-C-T	chr10	44993635	C	T	347	PASS	6.74e-6	nfe	9e-6	1	118	9e-6
chr10-044993741-C-T	chr10	44993741	C	T	21051	PASS	0.015058	nfe	0.006195	0	14	0.015058
chr10-044993776-G-A	chr10	44993776	G	A	49061	PASS	0.054132	eas	0.016636	0	0	0.054132
chr10-045002758-T-G	chr10	45002758	T	G	56020	PASS	0.32836	nfe	0.03564800000000001	0	0	0.32836
chr10-045002926-T-C	chr10	45002926	T	C	74	PASS	0	none	9e-6	0	2	9e-6
chr10-045003561-A-G	chr10	45003561	A	G	1658218	PASS	0.077754	eas	0.03293200000000001	7	134	0.077754
chr10-045003824-C-G	chr10	45003824	C	G	1878189	PASS	0.077728	eas	0.03434100000000001	7	134	0.077728
chr10-045004351-T-*	chr10	45004351	T	*	2359217	PASS	0	none	0	0	94	1e-6
chr10-045004351-T-C	chr10	45004351	T	C	2359217	PASS	0.77461	afr	0.5647900000000001	70	94	0.77461
chr10-045004438-TCTGTGG-*	chr10	45004438	TCTGTGG	*	899738.97	PASS	0	none	0	0	10	1e-6
chr10-045004438-TCTGTGG-T	chr10	45004438	TCTGTGG	T	899738.97	PASS	0	none	0	0	10	1e-6
chr10-045004438-TCTGTGG-TTGTGG	chr10	45004438	TCTGTGG	TTGTGG	899738.97	PASS	0	none	0.25795599999999985	4	10	0.25795599999999985
chr10-045004449-A-AAAAAAAAAAATT	chr10	45004449	A	AAAAAAAAAAATT	1183484.97	PASS	0	none	0	0	6	1e-6
chr10-045004449-A-AAAAATC	chr10	45004449	A	AAAAATC	1183484.97	PASS	0	none	9e-6	0	6	9e-6
chr10-045004449-A-AAAAATT	chr10	45004449	A	AAAAATT	1183484.97	PASS	0.73069	nfe	0.3256569999999996	5	6	0.73069
chr10-045004449-A-AAAAGTT	chr10	45004449	A	AAAAGTT	1183484.97	PASS	0	none	0	0	6	1e-6
chr10-045004449-A-AAAGATT	chr10	45004449	A	AAAGATT	1183484.97	PASS	0	none	0	0	6	1e-6
chr10-045004449-A-AACAATT	chr10	45004449	A	AACAATT	1183484.97	PASS	0	none	9e-6	0	6	9e-6
chr10-045004526-A-G	chr10	45004526	A	G	90550	PASS	0.19563	afr	0.036417	0	0	0.19563
chr10-045004612-ATTAG-A	chr10	45004612	ATTAG	A	5234.97	PASS	0.0069288	nfe	0.00166299999999999	0	0	0.0069288
chr10-045056237-C-A	chr10	45056237	C	A	577088	PASS	0.39731	afr	0.09083900000000002	3	128	0.39731
chr10-045056237-C-T	chr10	45056237	C	T	577088	PASS	0.020803	afr	0.00147199999999999	0	128	0.020803
chr10-045056366-T-G	chr10	45056366	T	G	21534	PASS	0.018053	nfe	0.004988	0	10	0.018053
chr10-045061477-G-T	chr10	45061477	G	T	86725	PASS	0.64831	nfe	0.06496600000000001	0	0	0.64831
chr10-045070411-C-T	chr10	45070411	C	T	148172	PASS	0.41816	nfe	0.091326	0	0	0.41816
chr10-045070445-G-A	chr10	45070445	G	A	74700	PASS	0.051105	nfe	0.043745	0	0	0.051105
chr10-045071419-C-T	chr10	45071419	C	T	36357	PASS	0.059517	afr	0.01120199999999999	0	26	0.059517
chr10-045071472-A-G	chr10	45071472	A	G	1018967	PASS	0.6793	nfe	0.39237799999999934	0	0	0.6793
chr10-045073014-C-T	chr10	45073014	C	T	9896	PASS	0.0011723	nfe	6.340000000000003e-4	1	130	0.0011723
chr10-045073088-ATTTTT-*	chr10	45073088	ATTTTT	*	5397300	ExcessHet	0	none	0	0	126	1e-6
chr10-045073088-ATTTTT-A	chr10	45073088	ATTTTT	A	5397300	ExcessHet	8.603e-5	nfe	1.6699999999999994e-4	0	126	1.6699999999999994e-4
chr10-045073088-ATTTTT-AT	chr10	45073088	ATTTTT	AT	5397300	ExcessHet	0	none	0.00416	1	126	0.00416
chr10-045073088-ATTTTT-ATT	chr10	45073088	ATTTTT	ATT	5397300	ExcessHet	0	none	0.049525	4	126	0.049525
chr10-045073088-ATTTTT-ATTT	chr10	45073088	ATTTTT	ATTT	5397300	ExcessHet	0	none	0.25048699999999935	34	126	0.25048699999999935
chr10-045073088-ATTTTT-ATTTT	chr10	45073088	ATTTTT	ATTTT	5397300	ExcessHet	0	none	0.234409	32	126	0.234409
chr10-045073088-ATTTTT-ATTTTTT	chr10	45073088	ATTTTT	ATTTTTT	5397300	ExcessHet	0	none	0.03252600000000001	2	126	0.03252600000000001
chr10-045073088-ATTTTT-ATTTTTTT	chr10	45073088	ATTTTT	ATTTTTTT	5397300	ExcessHet	0	none	8.920000000000005e-4	0	126	8.920000000000005e-4
chr10-045073088-ATTTTT-ATTTTTTTT	chr10	45073088	ATTTTT	ATTTTTTTT	5397300	ExcessHet	0	none	2.2000000000000003e-5	0	126	2.2000000000000003e-5
chr10-045073088-ATTTTT-ATTTTTTTTT	chr10	45073088	ATTTTT	ATTTTTTTTT	5397300	ExcessHet	0	none	0	0	126	1e-6
chr10-045073088-ATTTTT-TTTTTT	chr10	45073088	ATTTTT	TTTTTT	5397300	ExcessHet	0	none	1.0799999999999996e-4	0	126	1.0799999999999996e-4
chr10-045073106-G-*	chr10	45073106	G	*	4606	PASS	0	none	0.00139899999999999	0	120	0.00139899999999999
chr10-045073106-G-A	chr10	45073106	G	A	4606	PASS	0	none	9e-6	0	120	9e-6
chr10-045073106-G-T	chr10	45073106	G	T	4606	PASS	0.0045202	amr	0.003017	1	120	0.0045202
chr10-045073267-T-C	chr10	45073267	T	C	470321	PASS	0.18023	afr	0.020787	1	134	0.18023
chr10-045073566-A-T	chr10	45073566	A	T	37775	PASS	0.011764	nfe	0.006213	1	124	0.011764
chr10-045106888-T-C	chr10	45106888	T	C	591929	PASS	0.24517	eas	0.06758200000000002	2	132	0.24517
chr10-045107052-G-A	chr10	45107052	G	A	6335933	PASS	0.62853	amr	0.46403099999999936	68	134	0.62853
chr10-045109197-G-A	chr10	45109197	G	A	40342	PASS	0.022082	nfe	0.01039499999999999	0	32	0.022082
chr10-045109288-TAAAAAA-AAAAAAA	chr10	45109288	TAAAAAA	AAAAAAA	644291	PASS	0	none	2.2899999999999996e-4	0	40	2.2899999999999996e-4
chr10-045109288-TAAAAAA-CAAAAAA	chr10	45109288	TAAAAAA	CAAAAAA	644291	PASS	0	none	0	0	40	1e-6
chr10-045109288-TAAAAAA-T	chr10	45109288	TAAAAAA	T	644291	PASS	3.24e-6	nfe	9e-6	0	40	9e-6
chr10-045109288-TAAAAAA-TA	chr10	45109288	TAAAAAA	TA	644291	PASS	0	none	0	0	40	1e-6
chr10-045109288-TAAAAAA-TAA	chr10	45109288	TAAAAAA	TAA	644291	PASS	0	none	1.6699999999999994e-4	0	40	1.6699999999999994e-4
chr10-045109288-TAAAAAA-TAAA	chr10	45109288	TAAAAAA	TAAA	644291	PASS	0	none	0.00154199999999999	0	40	0.00154199999999999
chr10-045109288-TAAAAAA-TAAAA	chr10	45109288	TAAAAAA	TAAAA	644291	PASS	0	none	0.007671	0	40	0.007671
chr10-045109288-TAAAAAA-TAAAAA	chr10	45109288	TAAAAAA	TAAAAA	644291	PASS	0	none	0.03266200000000001	4	40	0.03266200000000001
chr10-045109288-TAAAAAA-TAAAAAAA	chr10	45109288	TAAAAAA	TAAAAAAA	644291	PASS	0	none	0.199242	11	40	0.199242
chr10-045109288-TAAAAAA-TAAAAAAAA	chr10	45109288	TAAAAAA	TAAAAAAAA	644291	PASS	0	none	0.043713	4	40	0.043713
chr10-045109288-TAAAAAA-TAAAAAAAAA	chr10	45109288	TAAAAAA	TAAAAAAAAA	644291	PASS	0	none	0.006998	0	40	0.006998
chr10-045109288-TAAAAAA-TAAAAAAAAAA	chr10	45109288	TAAAAAA	TAAAAAAAAAA	644291	PASS	0	none	9.380000000000004e-4	0	40	9.380000000000004e-4
chr10-045109288-TAAAAAA-TAAAAAAAAAAA	chr10	45109288	TAAAAAA	TAAAAAAAAAAA	644291	PASS	0	none	2.08e-4	0	40	2.08e-4
chr10-045109288-TAAAAAA-TAAAAAAAAAAAA	chr10	45109288	TAAAAAA	TAAAAAAAAAAAA	644291	PASS	0	none	0	0	40	1e-6
chr10-045109289-A-*	chr10	45109289	A	*	82	PASS	0	none	0.04306900000000001	3	36	0.04306900000000001
chr10-045109289-A-T	chr10	45109289	A	T	82	PASS	1.3522e-4	afr	3.6999999999999985e-5	0	36	1.3522e-4
chr10-045109304-AAAG-*	chr10	45109304	AAAG	*	14915	VQSRTrancheINDEL95.00to96.00	0	none	0.002063	0	98	0.002063
chr10-045109304-AAAG-A	chr10	45109304	AAAG	A	14915	VQSRTrancheINDEL95.00to96.00	0.0022631	sas	0.007242	1	98	0.007242
chr10-045109304-AAAG-AAAGAAG	chr10	45109304	AAAG	AAAGAAG	14915	VQSRTrancheINDEL95.00to96.00	0	none	9e-6	0	98	9e-6
chr10-045109304-AAAG-AGAAG	chr10	45109304	AAAG	AGAAG	14915	VQSRTrancheINDEL95.00to96.00	0	none	9e-6	0	98	9e-6
chr10-045109304-AAAG-GAAG	chr10	45109304	AAAG	GAAG	14915	VQSRTrancheINDEL95.00to96.00	0	none	0	0	98	1e-6
chr10-045109305-AAG-*	chr10	45109305	AAG	*	53689	PASS	0	none	0.00931699999999998	1	88	0.00931699999999998
chr10-045109305-AAG-A	chr10	45109305	AAG	A	53689	PASS	0.0158	amr	0.02901700000000002	0	88	0.02901700000000002
chr10-045109305-AAG-AAGAG	chr10	45109305	AAG	AAGAG	53689	PASS	0	none	0	0	88	1e-6
chr10-045109305-AAG-GAG	chr10	45109305	AAG	GAG	53689	PASS	0	none	2.2000000000000003e-5	0	88	2.2000000000000003e-5
chr10-045109306-AG-*	chr10	45109306	AG	*	164923	VQSRTrancheINDEL95.00to96.00	0	none	0.03569500000000001	1	76	0.03569500000000001
chr10-045109306-AG-A	chr10	45109306	AG	A	164923	VQSRTrancheINDEL95.00to96.00	0.069686	amr	0.0766	7	76	0.0766
chr10-045109306-AG-AAATG	chr10	45109306	AG	AAATG	164923	VQSRTrancheINDEL95.00to96.00	0	none	0	0	76	1e-6
chr10-045109306-AG-TG	chr10	45109306	AG	TG	164923	VQSRTrancheINDEL95.00to96.00	0	none	0	0	76	1e-6
chr10-045109307-G-*	chr10	45109307	G	*	1474274	PASS	0	none	0.102005	9	70	0.102005
chr10-045109307-G-A	chr10	45109307	G	A	1474274	PASS	0.53303	amr	0.286995	22	70	0.53303
chr10-045109307-G-T	chr10	45109307	G	T	1474274	PASS	5.891e-5	nfe	2.2000000000000003e-5	0	70	5.891e-5
chr10-045109310-G-*	chr10	45109310	G	*	8050	PASS	0	none	2.08e-4	0	78	2.08e-4
chr10-045109310-G-A	chr10	45109310	G	A	8050	PASS	0.0067275	amr	0.004231	0	78	0.0067275
chr10-045109310-G-T	chr10	45109310	G	T	8050	PASS	0.0011728	nfe	1.88e-4	1	78	0.0011728
chr10-045109313-G-T	chr10	45109313	G	T	415	VQSRTrancheSNP99.80to99.90	8.985e-4	nfe	2.5100000000000014e-4	0	86	8.985e-4
chr10-045109317-C-A	chr10	45109317	C	A	55	PASS	0	none	9e-6	0	118	9e-6
chr10-045109317-C-T	chr10	45109317	C	T	55	PASS	0	none	0	0	118	1e-6
chr10-045127437-C-T	chr10	45127437	C	T	10918538	PASS	0.66155	amr	0.4937309999999994	68	132	0.66155
chr10-045135465-G-A	chr10	45135465	G	A	4538629	PASS	0.62971	amr	0.4737949999999994	69	134	0.62971
chr10-045135465-G-GA	chr10	45135465	G	GA	4538629	PASS	1.037e-5	nfe	9e-6	0	134	1.037e-5
chr10-045135907-A-G	chr10	45135907	A	G	1826	VQSRTrancheSNP99.90to99.95	2.259e-5	nfe	3.6999999999999985e-5	1	132	3.6999999999999985e-5
chr10-045136826-A-G	chr10	45136826	A	G	2094526	PASS	0.61141	amr	0.41085899999999953	63	126	0.61141
chr10-045137220-A-G	chr10	45137220	A	G	4440321	PASS	0.98787	eas	0.8179310000000005	113	132	0.98787
chr10-045139316-GAAAA-*	chr10	45139316	GAAAA	*	67456	PASS	0	none	9e-6	0	76	9e-6
chr10-045139316-GAAAA-AAAAA	chr10	45139316	GAAAA	AAAAA	67456	PASS	0	none	9e-6	0	76	9e-6
chr10-045139316-GAAAA-G	chr10	45139316	GAAAA	G	67456	PASS	0	none	9e-6	0	76	9e-6
chr10-045139316-GAAAA-GA	chr10	45139316	GAAAA	GA	67456	PASS	0	none	1.88e-4	0	76	1.88e-4
chr10-045139316-GAAAA-GAA	chr10	45139316	GAAAA	GAA	67456	PASS	0	none	0.00164199999999999	0	76	0.00164199999999999
chr10-045139316-GAAAA-GAAA	chr10	45139316	GAAAA	GAAA	67456	PASS	0	none	0.00991299999999998	0	76	0.00991299999999998
chr10-045139316-GAAAA-GAAAAA	chr10	45139316	GAAAA	GAAAAA	67456	PASS	0	none	0.040029	0	76	0.040029
chr10-045139316-GAAAA-GAAAAAA	chr10	45139316	GAAAA	GAAAAAA	67456	PASS	0	none	0.004027	0	76	0.004027
chr10-045139316-GAAAA-GAAAAAAA	chr10	45139316	GAAAA	GAAAAAAA	67456	PASS	0	none	4.270000000000005e-4	0	76	4.270000000000005e-4
chr10-045139316-GAAAA-GAAAAAAAA	chr10	45139316	GAAAA	GAAAAAAAA	67456	PASS	0	none	9e-6	0	76	9e-6
chr10-045139316-GAAAA-TAAAA	chr10	45139316	GAAAA	TAAAA	67456	PASS	0	none	2.2000000000000003e-5	0	76	2.2000000000000003e-5
chr10-045139329-AAAC-*	chr10	45139329	AAAC	*	19635.97	VQSRTrancheINDEL95.00to96.00	0	none	0.002661	0	70	0.002661
chr10-045139329-AAAC-A	chr10	45139329	AAAC	A	19635.97	VQSRTrancheINDEL95.00to96.00	0.01164	sas	0.01356999999999999	0	70	0.01356999999999999
chr10-045139330-AACAAAAT-*	chr10	45139330	AACAAAAT	*	78247.97	PASS	0	none	0.015706	0	34	0.015706
chr10-045139330-AACAAAAT-A	chr10	45139330	AACAAAAT	A	78247.97	PASS	0	none	9e-6	0	34	9e-6
chr10-045139330-AACAAAAT-AAAAAT	chr10	45139330	AACAAAAT	AAAAAT	78247.97	PASS	0	none	0.05227800000000002	0	34	0.05227800000000002
chr10-045139331-ACAAAAT-*	chr10	45139331	ACAAAAT	*	281968.97	PASS	0	none	0.06629100000000002	0	10	0.06629100000000002
chr10-045139331-ACAAAAT-A	chr10	45139331	ACAAAAT	A	281968.97	PASS	4.337e-5	nfe	9e-6	0	10	4.337e-5
chr10-045139331-ACAAAAT-AAAAAT	chr10	45139331	ACAAAAT	AAAAAT	281968.97	PASS	0	none	0.146244	0	10	0.146244
chr10-045139332-C-*	chr10	45139332	C	*	572506	PASS	0	none	0.21029300000000004	0	2	0.21029300000000004
chr10-045139332-C-A	chr10	45139332	C	A	572506	PASS	0.37729	sas	0.234804	0	2	0.37729
chr10-045139336-ATTTGTAAT-*	chr10	45139336	ATTTGTAAT	*	3681	PASS	0	none	3.590000000000004e-4	0	16	3.590000000000004e-4
chr10-045139336-ATTTGTAAT-A	chr10	45139336	ATTTGTAAT	A	3681	PASS	0	none	9e-6	0	16	9e-6
chr10-045139336-ATTTGTAAT-AAAT	chr10	45139336	ATTTGTAAT	AAAT	3681	PASS	0	none	1.87e-4	0	16	1.87e-4
chr10-045139336-ATTTGTAAT-AAATTTTGTAAT	chr10	45139336	ATTTGTAAT	AAATTTTGTAAT	3681	PASS	0	none	9e-6	0	16	9e-6
chr10-045139336-ATTTGTAAT-AATTGTAATAGAATCTTTGTTTCTTTGTAAT	chr10	45139336	ATTTGTAAT	AATTGTAATAGAATCTTTGTTTCTTTGTAAT	3681	PASS	0	none	0	0	16	1e-6
chr10-045139336-ATTTGTAAT-ATTGTAAT	chr10	45139336	ATTTGTAAT	ATTGTAAT	3681	PASS	0	none	0.00183599999999999	0	16	0.00183599999999999
chr10-045139336-ATTTGTAAT-ATTTTGTAAT	chr10	45139336	ATTTGTAAT	ATTTTGTAAT	3681	PASS	0	none	0	0	16	1e-6
chr10-045139336-ATTTGTAAT-ATTTTTGTAAT	chr10	45139336	ATTTGTAAT	ATTTTTGTAAT	3681	PASS	0	none	0	0	16	1e-6
chr10-045139336-ATTTGTAAT-CTTTGTAAT	chr10	45139336	ATTTGTAAT	CTTTGTAAT	3681	PASS	0	none	0	0	16	1e-6
chr10-045139336-ATTTGTAAT-TTTTGTAAT	chr10	45139336	ATTTGTAAT	TTTTGTAAT	3681	PASS	0	none	1.6699999999999994e-4	0	16	1.6699999999999994e-4
chr10-045139337-T-*	chr10	45139337	T	*	80031	PASS	0	none	0.002506	0	10	0.002506
chr10-045139337-T-A	chr10	45139337	T	A	80031	PASS	0.019482	nfe	0.03197500000000002	0	10	0.03197500000000002
chr10-045139337-T-TTTGTAATA	chr10	45139337	T	TTTGTAATA	80031	PASS	0	none	0	0	10	1e-6
chr10-045139337-T-TTTTTAA	chr10	45139337	T	TTTTTAA	80031	PASS	0	none	0	0	10	1e-6
chr10-045139340-G-*	chr10	45139340	G	*	3080	VQSRTrancheSNP99.80to99.90	0	none	2.93e-4	0	6	2.93e-4
chr10-045139340-G-T	chr10	45139340	G	T	3080	VQSRTrancheSNP99.80to99.90	1.6202e-4	nfe	0.002606	0	6	0.002606
chr10-045139346-G-A	chr10	45139346	G	A	573	PASS	0	none	3.6999999999999985e-5	0	8	3.6999999999999985e-5
chr10-045139346-G-T	chr10	45139346	G	T	573	PASS	2.641e-5	nfe	3.810000000000003e-4	0	8	3.810000000000003e-4
chr10-045139348-ATCTT-*	chr10	45139348	ATCTT	*	1381424	PASS	0	none	0	0	16	1e-6
chr10-045139348-ATCTT-A	chr10	45139348	ATCTT	A	1381424	PASS	0	none	9e-6	0	16	9e-6
chr10-045139348-ATCTT-AGCTTTCTT	chr10	45139348	ATCTT	AGCTTTCTT	1381424	PASS	0	none	8.9e-5	0	16	8.9e-5
chr10-045139348-ATCTT-AGGTTTCTT	chr10	45139348	ATCTT	AGGTTTCTT	1381424	PASS	0	none	0	0	16	1e-6
chr10-045139348-ATCTT-ATATTTCTT	chr10	45139348	ATCTT	ATATTTCTT	1381424	PASS	0	none	0	0	16	1e-6
chr10-045139348-ATCTT-ATCTTTCTT	chr10	45139348	ATCTT	ATCTTTCTT	1381424	PASS	0	none	0.4573149999999994	6	16	0.4573149999999994
chr10-045139348-ATCTT-ATCTTTCTTTCTT	chr10	45139348	ATCTT	ATCTTTCTTTCTT	1381424	PASS	0	none	2.93e-4	0	16	2.93e-4
chr10-045139348-ATCTT-ATCTTTCTTTCTTTCTTTCTTTCTGTGTTTCTTTCTT	chr10	45139348	ATCTT	ATCTTTCTTTCTTTCTTTCTTTCTGTGTTTCTTTCTT	1381424	PASS	0	none	9e-6	0	16	9e-6
chr10-045139348-ATCTT-ATCTTTCTTTCTTTTTTTCTT	chr10	45139348	ATCTT	ATCTTTCTTTCTTTTTTTCTT	1381424	PASS	0	none	0	0	16	1e-6
chr10-045139348-ATCTT-ATGTTTCTT	chr10	45139348	ATCTT	ATGTTTCTT	1381424	PASS	0	none	8.420000000000002e-4	0	16	8.420000000000002e-4
chr10-045139348-ATCTT-ATGTTTGTTTGTTTGTTTCTT	chr10	45139348	ATCTT	ATGTTTGTTTGTTTGTTTCTT	1381424	PASS	0	none	0	0	16	1e-6
chr10-045139348-ATCTT-ATTTTTCTT	chr10	45139348	ATCTT	ATTTTTCTT	1381424	PASS	0	none	4.940000000000003e-4	0	16	4.940000000000003e-4
chr10-045139348-ATCTT-CTCTT	chr10	45139348	ATCTT	CTCTT	1381424	PASS	0	none	9e-6	0	16	9e-6
chr10-045139348-ATCTT-GTCTT	chr10	45139348	ATCTT	GTCTT	1381424	PASS	0	none	0	0	16	1e-6
chr10-045139348-ATCTT-TTCTT	chr10	45139348	ATCTT	TTCTT	1381424	PASS	0	none	3.6999999999999985e-5	0	16	3.6999999999999985e-5
chr10-045139354-C-*	chr10	45139354	C	*	2194	PASS	0	none	2.2000000000000003e-5	0	22	2.2000000000000003e-5
chr10-045139354-C-A	chr10	45139354	C	A	2194	PASS	0	none	0	0	22	1e-6
chr10-045139354-C-CTTTG	chr10	45139354	C	CTTTG	2194	PASS	5.206e-5	nfe	4.0400000000000006e-4	0	22	4.0400000000000006e-4
chr10-045139354-C-CTTTT	chr10	45139354	C	CTTTT	2194	PASS	0	none	5.620000000000004e-4	0	22	5.620000000000004e-4
chr10-045139354-C-G	chr10	45139354	C	G	2194	PASS	5.9937e-4	afr	0.00171299999999999	0	22	0.00171299999999999
chr10-045139354-C-T	chr10	45139354	C	T	2194	PASS	0	none	1.47e-4	0	22	1.47e-4
chr10-045139358-C-*	chr10	45139358	C	*	1285	VQSRTrancheINDEL95.00to96.00	0	none	2.2000000000000003e-5	0	18	2.2000000000000003e-5
chr10-045139358-C-A	chr10	45139358	C	A	1285	VQSRTrancheINDEL95.00to96.00	0	none	9e-6	0	18	9e-6
chr10-045139358-C-CTTTG	chr10	45139358	C	CTTTG	1285	VQSRTrancheINDEL95.00to96.00	0	none	8.9e-5	0	18	8.9e-5
chr10-045139358-C-CTTTT	chr10	45139358	C	CTTTT	1285	VQSRTrancheINDEL95.00to96.00	0	none	5.2999999999999994e-5	0	18	5.2999999999999994e-5
chr10-045139358-C-G	chr10	45139358	C	G	1285	VQSRTrancheINDEL95.00to96.00	2.294e-4	nfe	9.370000000000004e-4	0	18	9.370000000000004e-4
chr10-045139358-C-T	chr10	45139358	C	T	1285	VQSRTrancheINDEL95.00to96.00	0	none	6.320000000000003e-4	0	18	6.320000000000003e-4
chr10-045139362-C-*	chr10	45139362	C	*	1165	VQSRTrancheINDEL95.00to96.00	0	none	3.6999999999999985e-5	0	14	3.6999999999999985e-5
chr10-045139362-C-A	chr10	45139362	C	A	1165	VQSRTrancheINDEL95.00to96.00	0	none	0	0	14	1e-6
chr10-045139362-C-CTTTG	chr10	45139362	C	CTTTG	1165	VQSRTrancheINDEL95.00to96.00	0	none	9e-6	0	14	9e-6
chr10-045139362-C-CTTTT	chr10	45139362	C	CTTTT	1165	VQSRTrancheINDEL95.00to96.00	0	none	5.2999999999999994e-5	0	14	5.2999999999999994e-5
chr10-045139362-C-G	chr10	45139362	C	G	1165	VQSRTrancheINDEL95.00to96.00	2.228e-5	nfe	5.620000000000005e-4	0	14	5.620000000000005e-4
chr10-045139362-C-T	chr10	45139362	C	T	1165	VQSRTrancheINDEL95.00to96.00	0	none	3.590000000000004e-4	0	14	3.590000000000004e-4
chr10-045139366-CTGTG-*	chr10	45139366	CTGTG	*	8026	VQSRTrancheINDEL99.50to99.90	0	none	8.9e-5	0	24	8.9e-5
chr10-045139366-CTGTG-C	chr10	45139366	CTGTG	C	8026	VQSRTrancheINDEL99.50to99.90	0.006607	afr	0.00316	1	24	0.006607
chr10-045139366-CTGTG-CTTTGTG	chr10	45139366	CTGTG	CTTTGTG	8026	VQSRTrancheINDEL99.50to99.90	0	none	0	0	24	1e-6
chr10-045139366-CTGTG-CTTTTTGTG	chr10	45139366	CTGTG	CTTTTTGTG	8026	VQSRTrancheINDEL99.50to99.90	0	none	1.47e-4	0	24	1.47e-4
chr10-045139366-CTGTG-GTGTG	chr10	45139366	CTGTG	GTGTG	8026	VQSRTrancheINDEL99.50to99.90	0	none	3.6999999999999985e-5	0	24	3.6999999999999985e-5
chr10-045139366-CTGTG-TTGTG	chr10	45139366	CTGTG	TTGTG	8026	VQSRTrancheINDEL99.50to99.90	0	none	1.0799999999999996e-4	0	24	1.0799999999999996e-4
chr10-045139367-TGTG-*	chr10	45139367	TGTG	*	117	VQSRTrancheINDEL99.50to99.90	0	none	0.003318	1	100	0.003318
chr10-045139367-TGTG-AGTG	chr10	45139367	TGTG	AGTG	117	VQSRTrancheINDEL99.50to99.90	0	none	0	0	100	1e-6
chr10-045139367-TGTG-T	chr10	45139367	TGTG	T	117	VQSRTrancheINDEL99.50to99.90	0	none	0	0	100	1e-6
chr10-045139367-TGTG-TTTCCGTG	chr10	45139367	TGTG	TTTCCGTG	117	VQSRTrancheINDEL99.50to99.90	0	none	0	0	100	1e-6
chr10-045139368-G-*	chr10	45139368	G	*	717	VQSRTrancheSNP99.80to99.90	0	none	0.003337	1	28	0.003337
chr10-045139368-G-T	chr10	45139368	G	T	717	VQSRTrancheSNP99.80to99.90	3.471e-5	nfe	6.090000000000004e-4	0	28	6.090000000000004e-4
chr10-045139369-T-*	chr10	45139369	T	*	284	VQSRTrancheSNP99.80to99.90	0	none	0.003267	1	92	0.003267
chr10-045139369-T-G	chr10	45139369	T	G	284	VQSRTrancheSNP99.80to99.90	0	none	1.88e-4	0	92	1.88e-4
chr10-045139370-GTTTC-*	chr10	45139370	GTTTC	*	29685	PASS	0	none	0.00324	1	72	0.00324
chr10-045139370-GTTTC-CTTTC	chr10	45139370	GTTTC	CTTTC	29685	PASS	0	none	0	0	72	1e-6
chr10-045139370-GTTTC-G	chr10	45139370	GTTTC	G	29685	PASS	0.0051238	afr	0.00166599999999999	1	72	0.0051238
chr10-045139370-GTTTC-GTTTCTTTC	chr10	45139370	GTTTC	GTTTCTTTC	29685	PASS	0	none	0.004485	0	72	0.004485
chr10-045139370-GTTTC-GTTTCTTTCTTTC	chr10	45139370	GTTTC	GTTTCTTTCTTTC	29685	PASS	0	none	1.0799999999999996e-4	0	72	1.0799999999999996e-4
chr10-045139370-GTTTC-GTTTCTTTCTTTCTTTC	chr10	45139370	GTTTC	GTTTCTTTCTTTCTTTC	29685	PASS	0	none	1.6699999999999994e-4	0	72	1.6699999999999994e-4
chr10-045139370-GTTTC-TTTTC	chr10	45139370	GTTTC	TTTTC	29685	PASS	0	none	2.08e-4	0	72	2.08e-4
chr10-045139372-T-*	chr10	45139372	T	*	165	PASS	0	none	0.00173799999999999	1	26	0.00173799999999999
chr10-045139372-T-G	chr10	45139372	T	G	165	PASS	0	none	6.999999999999998e-5	0	26	6.999999999999998e-5
chr10-045139373-T-*	chr10	45139373	T	*	42	PASS	0	none	0.00174099999999999	1	88	0.00174099999999999
chr10-045139373-T-G	chr10	45139373	T	G	42	PASS	0	none	2.2000000000000003e-5	0	88	2.2000000000000003e-5
chr10-045139374-CTTTCTTTCTTTCTTTCTT-*	chr10	45139374	CTTTCTTTCTTTCTTTCTT	*	12552	PASS	0	none	0.00163899999999999	1	12	0.00163899999999999
chr10-045139374-CTTTCTTTCTTTCTTTCTT-ATTTCTTTCTTTCTTTCTT	chr10	45139374	CTTTCTTTCTTTCTTTCTT	ATTTCTTTCTTTCTTTCTT	12552	PASS	0	none	0	0	12	1e-6
chr10-045139374-CTTTCTTTCTTTCTTTCTT-C	chr10	45139374	CTTTCTTTCTTTCTTTCTT	C	12552	PASS	0.0029231	afr	1.6699999999999994e-4	0	12	0.0029231
chr10-045139374-CTTTCTTTCTTTCTTTCTT-CTGTGTTTCTTTCTTTCTTTCTT	chr10	45139374	CTTTCTTTCTTTCTTTCTT	CTGTGTTTCTTTCTTTCTTTCTT	12552	PASS	0	none	0.00146799999999999	1	12	0.00146799999999999
chr10-045139374-CTTTCTTTCTTTCTTTCTT-GTTTCTTTCTTTCTTTCTT	chr10	45139374	CTTTCTTTCTTTCTTTCTT	GTTTCTTTCTTTCTTTCTT	12552	PASS	0	none	0.00122499999999999	0	12	0.00122499999999999
chr10-045139374-CTTTCTTTCTTTCTTTCTT-TTTTCTTTCTTTCTTTCTT	chr10	45139374	CTTTCTTTCTTTCTTTCTT	TTTTCTTTCTTTCTTTCTT	12552	PASS	0	none	9.849999999999991e-4	0	12	9.849999999999991e-4
chr10-045139378-C-*	chr10	45139378	C	*	975	PASS	0	none	1.6699999999999994e-4	0	12	1.6699999999999994e-4
chr10-045139378-C-G	chr10	45139378	C	G	975	PASS	4.553e-5	nfe	4.940000000000003e-4	0	12	4.940000000000003e-4
chr10-045139378-C-T	chr10	45139378	C	T	975	PASS	0	none	3.810000000000003e-4	0	12	3.810000000000003e-4
chr10-045139396-C-*	chr10	45139396	C	*	1359	VQSRTrancheINDEL99.50to99.90	0	none	9e-6	0	10	9e-6
chr10-045139396-C-CTTTCT	chr10	45139396	C	CTTTCT	1359	VQSRTrancheINDEL99.50to99.90	6.93e-6	nfe	9e-6	0	10	9e-6
chr10-045139396-C-G	chr10	45139396	C	G	1359	VQSRTrancheINDEL99.50to99.90	2.849e-5	nfe	2.2899999999999996e-4	0	10	2.2899999999999996e-4
chr10-045139396-C-T	chr10	45139396	C	T	1359	VQSRTrancheINDEL99.50to99.90	3.975e-5	sas	0.00112799999999999	0	10	0.00112799999999999
chr10-045139416-TTTTCTTTC-CTTTCTTTC	chr10	45139416	TTTTCTTTC	CTTTCTTTC	20056	VQSRTrancheINDEL95.00to96.00	0	none	0	0	134	1e-6
chr10-045139416-TTTTCTTTC-T	chr10	45139416	TTTTCTTTC	T	20056	VQSRTrancheINDEL95.00to96.00	0	none	0	0	134	1e-6
chr10-045139416-TTTTCTTTC-TTTTC	chr10	45139416	TTTTCTTTC	TTTTC	20056	VQSRTrancheINDEL95.00to96.00	0	none	0.005108	1	134	0.005108
chr10-045139420-C-*	chr10	45139420	C	*	934	PASS	0	none	0.005121	1	42	0.005121
chr10-045139420-C-T	chr10	45139420	C	T	934	PASS	6.615e-5	nfe	5.860000000000005e-4	0	42	5.860000000000005e-4
chr10-045139503-C-T	chr10	45139503	C	T	7873536	PASS	0.83461	nfe	0.7239920000000004	114	134	0.83461
chr10-045140349-T-C	chr10	45140349	T	C	12830941	PASS	0.89648	eas	0.7816790000000008	114	134	0.89648
chr10-045141419-C-T	chr10	45141419	C	T	4251292	PASS	0.97951	eas	0.6311160000000002	68	80	0.97951
chr10-045141534-C-T	chr10	45141534	C	T	4932220	PASS	0.84246	nfe	0.5350440000000006	89	108	0.84246
chr10-045141630-C-T	chr10	45141630	C	T	4893151	PASS	0.83613	nfe	0.5221140000000005	81	100	0.83613
chr10-045146973-CAATAAATA-C	chr10	45146973	CAATAAATA	C	225506.97	PASS	0	none	8.9e-5	0	0	8.9e-5
chr10-045146973-CAATAAATA-CAATA	chr10	45146973	CAATAAATA	CAATA	225506.97	PASS	0	none	0.094963	0	0	0.094963
chr10-045146973-CAATAAATA-CAATAAATAAATA	chr10	45146973	CAATAAATA	CAATAAATAAATA	225506.97	PASS	0	none	1.6699999999999994e-4	0	0	1.6699999999999994e-4
chr10-045147086-G-A	chr10	45147086	G	A	1930989	PASS	0.93908	eas	0.6114330000000008	0	0	0.93908
chr10-045147256-T-C	chr10	45147256	T	C	9718443	PASS	0.85493	nfe	0.7441720000000004	55	66	0.85493
chr10-045153929-A-C	chr10	45153929	A	C	33587	PASS	0.57789	nfe	0.025775	0	0	0.57789
chr10-045156638-TAAA-*	chr10	45156638	TAAA	*	6355521.97	ExcessHet	0	none	0	0	104	1e-6
chr10-045156638-TAAA-T	chr10	45156638	TAAA	T	6355521.97	ExcessHet	0	none	0	0	104	1e-6
chr10-045156638-TAAA-TA	chr10	45156638	TAAA	TA	6355521.97	ExcessHet	0	none	2.9400000000000004e-4	0	104	2.9400000000000004e-4
chr10-045156638-TAAA-TAA	chr10	45156638	TAAA	TAA	6355521.97	ExcessHet	0	none	0.00877499999999999	0	104	0.00877499999999999
chr10-045156638-TAAA-TAAAA	chr10	45156638	TAAA	TAAAA	6355521.97	ExcessHet	0	none	0.47459799999999946	51	104	0.47459799999999946
chr10-045156638-TAAA-TAAAAA	chr10	45156638	TAAA	TAAAAA	6355521.97	ExcessHet	0	none	0.180469	21	104	0.180469
chr10-045156638-TAAA-TAAAAAA	chr10	45156638	TAAA	TAAAAAA	6355521.97	ExcessHet	0	none	0.00869699999999999	0	104	0.00869699999999999
chr10-045156638-TAAA-TAAAAAAA	chr10	45156638	TAAA	TAAAAAAA	6355521.97	ExcessHet	0	none	4.05e-4	0	104	4.05e-4
chr10-045156638-TAAA-TAAAAAAAA	chr10	45156638	TAAA	TAAAAAAAA	6355521.97	ExcessHet	0	none	0	0	104	1e-6
chr10-045156803-T-*	chr10	45156803	T	*	31909632	PASS	0	none	0	0	134	1e-6
chr10-045156803-T-C	chr10	45156803	T	C	31909632	PASS	0.86123	nfe	0.7865540000000001	114	134	0.86123
chr10-045156998-T-C	chr10	45156998	T	C	182151	PASS	0.010817	nfe	0.005777	1	134	0.010817
chr10-045156999-A-AAACACACCCAACAC	chr10	45156999	A	AAACACACCCAACAC	26948423	VQSRTrancheINDEL97.00to99.00	0	none	0	0	134	1e-6
chr10-045156999-A-G	chr10	45156999	A	G	26948423	VQSRTrancheINDEL97.00to99.00	0.89847	eas	0.7987970000000005	114	134	0.89847
chr10-045157056-T-G	chr10	45157056	T	G	23894920	PASS	0.89884	eas	0.7989600000000006	114	134	0.89884
chr10-045157131-A-G	chr10	45157131	A	G	14213425	PASS	0.86465	nfe	0.7842790000000001	114	134	0.86465
chr10-045162190-T-A	chr10	45162190	T	A	3624590	PASS	4.619e-5	nfe	5.2999999999999994e-5	0	0	5.2999999999999994e-5
chr10-045162190-T-TAGAGA	chr10	45162190	T	TAGAGA	3624590	PASS	0.85916	eas	0.48161399999999954	0	0	0.85916
chr10-045162190-T-TAGATA	chr10	45162190	T	TAGATA	3624590	PASS	0	none	0	0	0	1e-6
chr10-045162190-T-TTGAGA	chr10	45162190	T	TTGAGA	3624590	PASS	0	none	9e-6	0	0	9e-6
chr10-045176981-A-G	chr10	45176981	A	G	5248970	PASS	0.7176	amr	0.548806	72	126	0.7176
chr10-045193722-C-T	chr10	45193722	C	T	1934	PASS	0.010907	amr	3.160000000000005e-4	1	134	0.010907
chr10-045193789-C-A	chr10	45193789	C	A	3368316	PASS	0.74699	amr	0.5636190000000002	76	134	0.74699
chr10-045193789-C-G	chr10	45193789	C	G	3368316	PASS	0	none	0	0	134	1e-6
chr10-045194134-G-A	chr10	45194134	G	A	7308588	PASS	0.70242	amr	0.546273	76	134	0.70242
chr10-045198246-A-G	chr10	45198246	A	G	3168387	PASS	0.82347	amr	0.3913489999999993	1	2	0.82347
chr10-045235771-CAAAAA-AAAAAA	chr10	45235771	CAAAAA	AAAAAA	1759067	ExcessHet	0	none	9e-6	0	128	9e-6
chr10-045235771-CAAAAA-C	chr10	45235771	CAAAAA	C	1759067	ExcessHet	6.43e-6	sas	3.6999999999999985e-5	0	128	3.6999999999999985e-5
chr10-045235771-CAAAAA-CA	chr10	45235771	CAAAAA	CA	1759067	ExcessHet	0	none	0.00117999999999999	0	128	0.00117999999999999
chr10-045235771-CAAAAA-CAA	chr10	45235771	CAAAAA	CAA	1759067	ExcessHet	0	none	0.00914499999999998	0	128	0.00914499999999998
chr10-045235771-CAAAAA-CAAA	chr10	45235771	CAAAAA	CAAA	1759067	ExcessHet	0	none	0.05551100000000001	7	128	0.05551100000000001
chr10-045235771-CAAAAA-CAAAA	chr10	45235771	CAAAAA	CAAAA	1759067	ExcessHet	0	none	0.28061799999999965	41	128	0.28061799999999965
chr10-045235771-CAAAAA-CAAAAAA	chr10	45235771	CAAAAA	CAAAAAA	1759067	ExcessHet	0	none	0.11103	14	128	0.11103
chr10-045235771-CAAAAA-CAAAAAAA	chr10	45235771	CAAAAA	CAAAAAAA	1759067	ExcessHet	0	none	0.00557	1	128	0.00557
chr10-045235771-CAAAAA-CAAAAAAAA	chr10	45235771	CAAAAA	CAAAAAAAA	1759067	ExcessHet	0	none	1.88e-4	0	128	1.88e-4
chr10-045235808-T-C	chr10	45235808	T	C	247509	PASS	0.018001	nfe	0.01131299999999999	3	134	0.018001
chr10-045235853-C-G	chr10	45235853	C	G	996997	PASS	0.0032078	afr	2.5100000000000014e-4	0	134	0.0032078
chr10-045235853-C-T	chr10	45235853	C	T	996997	PASS	0.24497	eas	0.03450100000000001	4	134	0.24497
chr10-045235899-A-G	chr10	45235899	A	G	62401	PASS	0.0022309	nfe	0.00135099999999999	1	134	0.0022309
chr10-045236012-T-G	chr10	45236012	T	G	30799260	PASS	0.75902	amr	0.681886	101	134	0.75902
chr10-045236133-A-C	chr10	45236133	A	C	3938	PASS	8.9352e-4	amr	5.2999999999999994e-5	1	134	8.9352e-4
chr10-045236168-C-A	chr10	45236168	C	A	17577734	PASS	0	none	0	0	134	1e-6
chr10-045236168-C-T	chr10	45236168	C	T	17577734	PASS	0.79675	afr	0.6871660000000002	96	134	0.79675
chr10-045236235-C-G	chr10	45236235	C	G	11743546	PASS	0.69676	amr	0.610253	95	134	0.69676
chr10-045238112-T-G	chr10	45238112	T	G	9959074	PASS	0.75537	amr	0.6462560000000007	84	114	0.75537
chr10-045238458-T-C	chr10	45238458	T	C	22026	PASS	0.0054048	nfe	0.00176699999999999	0	110	0.0054048
chr10-045242072-AG-A	chr10	45242072	AG	A	294567.97	PASS	0.040574	nfe	0.025763	7	134	0.040574
chr10-045242149-C-T	chr10	45242149	C	T	4248175	PASS	0.57024	amr	0.4020539999999994	62	134	0.57024
chr10-045242170-C-A	chr10	45242170	C	A	322	PASS	0	none	0	0	132	1e-6
chr10-045242170-C-T	chr10	45242170	C	T	322	PASS	8.05e-6	nfe	0	1	132	8.05e-6
chr10-045243442-T-G	chr10	45243442	T	G	987897	PASS	0.69832	nfe	0.3509619999999997	0	0	0.69832
chr10-045246610-G-T	chr10	45246610	G	T	8591122	PASS	0.59951	amr	0.5040380000000007	72	134	0.59951
chr10-045247485-G-A	chr10	45247485	G	A	69284	PASS	0	none	0	0	132	1e-6
chr10-045247485-G-T	chr10	45247485	G	T	69284	PASS	0.010503	nfe	0.006344	2	132	0.010503
chr10-045259311-CTCTCTTTCCACGG-*	chr10	45259311	CTCTCTTTCCACGG	*	83880	PASS	0	none	3.150000000000005e-4	0	0	3.150000000000005e-4
chr10-045259311-CTCTCTTTCCACGG-C	chr10	45259311	CTCTCTTTCCACGG	C	83880	PASS	0	none	0	0	0	1e-6
chr10-045259311-CTCTCTTTCCACGG-CTCTCTTTCCACGGTCTCCCTCTCCTTCTCTTTCCACGG	chr10	45259311	CTCTCTTTCCACGG	CTCTCTTTCCACGGTCTCCCTCTCCTTCTCTTTCCACGG	83880	PASS	0	none	0.02366300000000002	0	0	0.02366300000000002
chr10-045259311-CTCTCTTTCCACGG-TTCTCTTTCCACGG	chr10	45259311	CTCTCTTTCCACGG	TTCTCTTTCCACGG	83880	PASS	0	none	0.02289800000000001	0	0	0.02289800000000001
chr10-045259562-A-*	chr10	45259562	A	*	427349	PASS	0	none	7.950000000000004e-4	0	0	7.950000000000004e-4
chr10-045259562-A-G	chr10	45259562	A	G	427349	PASS	0.12033	sas	0.196233	0	0	0.196233
chr10-045259562-A-T	chr10	45259562	A	T	427349	PASS	0	none	2.2000000000000003e-5	0	0	2.2000000000000003e-5
chr10-045259586-T-C	chr10	45259586	T	C	458280	PASS	0.1119	nfe	0.20259900000000003	0	0	0.20259900000000003
chr10-045259607-G-A	chr10	45259607	G	A	601491	PASS	0.25601	nfe	0.227561	0	0	0.25601
chr10-045259731-C-*	chr10	45259731	C	*	51	VQSRTrancheSNP99.80to99.90	0	none	4.03e-4	0	0	4.03e-4
chr10-045259731-C-A	chr10	45259731	C	A	51	VQSRTrancheSNP99.80to99.90	0	none	0	0	0	1e-6
chr10-045259732-TACC-*	chr10	45259732	TACC	*	396	VQSRTrancheINDEL99.50to99.90	0	none	4.03e-4	0	0	4.03e-4
chr10-045259732-TACC-CACC	chr10	45259732	TACC	CACC	396	VQSRTrancheINDEL99.50to99.90	0	none	1.0699999999999996e-4	0	0	1.0699999999999996e-4
chr10-045259732-TACC-GACC	chr10	45259732	TACC	GACC	396	VQSRTrancheINDEL99.50to99.90	0	none	0	0	0	1e-6
chr10-045259732-TACC-T	chr10	45259732	TACC	T	396	VQSRTrancheINDEL99.50to99.90	0	none	0	0	0	1e-6
chr10-045259792-C-*	chr10	45259792	C	*	928521	PASS	0	none	2.2000000000000003e-5	0	0	2.2000000000000003e-5
chr10-045259792-C-T	chr10	45259792	C	T	928521	PASS	0.48341	nfe	0.2747219999999994	0	0	0.48341
chr10-045259912-A-*	chr10	45259912	A	*	1068605	PASS	0	none	0	0	0	1e-6
chr10-045259912-A-G	chr10	45259912	A	G	1068605	PASS	0.56177	afr	0.30649599999999955	0	0	0.56177
chr10-045260291-G-*	chr10	45260291	G	*	449473	PASS	0	none	3.590000000000004e-4	0	0	3.590000000000004e-4
chr10-045260291-G-C	chr10	45260291	G	C	449473	PASS	0.44684	nfe	0.174859	0	0	0.44684
chr10-045260291-G-T	chr10	45260291	G	T	449473	PASS	0	none	9e-6	0	0	9e-6
chr10-045260948-T-A	chr10	45260948	T	A	352673	PASS	0	none	0	0	0	1e-6
chr10-045260948-T-C	chr10	45260948	T	C	352673	PASS	0.78332	nfe	0.21261900000000003	0	0	0.78332
chr10-045261184-T-C	chr10	45261184	T	C	120061	PASS	0.36357	nfe	0.071236	0	0	0.36357
chr10-045261271-C-A	chr10	45261271	C	A	40707	PASS	0.17768	nfe	0.026911	0	0	0.17768
chr10-045302835-A-G	chr10	45302835	A	G	262601	PASS	0.80456	nfe	0.16584100000000002	0	0	0.80456
chr10-045302926-G-A	chr10	45302926	G	A	42459	PASS	0.063049	nfe	0.02047400000000001	0	0	0.063049
chr10-045303163-T-C	chr10	45303163	T	C	8329	PASS	0.0014714	nfe	7.270000000000004e-4	1	132	0.0014714
chr10-045303617-T-TA	chr10	45303617	T	TA	4420074.97	PASS	0.11694	mid	0.04689300000000001	5	134	0.11694
chr10-045303858-G-A	chr10	45303858	G	A	3816	PASS	1.377e-5	nfe	0	1	134	1.377e-5
chr10-045304502-T-G	chr10	45304502	T	G	3105110	PASS	0.39713	afr	0.12061700000000004	21	134	0.39713
chr10-045304565-G-A	chr10	45304565	G	A	616299	PASS	0	none	9e-6	0	134	9e-6
chr10-045304565-G-GA	chr10	45304565	G	GA	616299	PASS	0.18126	eas	0.05231300000000002	2	134	0.18126
chr10-045374099-TGCGGGGGCGGGGGCGGGG-T	chr10	45374099	TGCGGGGGCGGGGGCGGGG	T	1334394.97	PASS	0.0010573	nfe	5.39e-4	0	6	0.0010573
chr10-045374099-TGCGGGGGCGGGGGCGGGG-TGCGGGG	chr10	45374099	TGCGGGGGCGGGGGCGGGG	TGCGGGG	1334394.97	PASS	0	none	0.02361400000000002	0	6	0.02361400000000002
chr10-045374099-TGCGGGGGCGGGGGCGGGG-TGCGGGGGCGGGG	chr10	45374099	TGCGGGGGCGGGGGCGGGG	TGCGGGGGCGGGG	1334394.97	PASS	0	none	0.101962	0	6	0.101962
chr10-045374099-TGCGGGGGCGGGGGCGGGG-TGCGGGGGCGGGGGCGGGGGCGGGG	chr10	45374099	TGCGGGGGCGGGGGCGGGG	TGCGGGGGCGGGGGCGGGGGCGGGG	1334394.97	PASS	0	none	0.01007599999999999	0	6	0.01007599999999999
chr10-045374099-TGCGGGGGCGGGGGCGGGG-TGCGGGGGCGGGGGCGGGGGCGGGGGCGGGG	chr10	45374099	TGCGGGGGCGGGGGCGGGG	TGCGGGGGCGGGGGCGGGGGCGGGGGCGGGG	1334394.97	PASS	0	none	0.00103199999999999	0	6	0.00103199999999999
chr10-045374099-TGCGGGGGCGGGGGCGGGG-TGCGGGGGCGGGGGCGGGGGCGGGGGCGGGGGCGGGG	chr10	45374099	TGCGGGGGCGGGGGCGGGG	TGCGGGGGCGGGGGCGGGGGCGGGGGCGGGGGCGGGG	1334394.97	PASS	0	none	5.2999999999999994e-5	0	6	5.2999999999999994e-5
chr10-045374104-G-*	chr10	45374104	G	*	74.97	VQSRTrancheINDEL95.00to96.00	0	none	0.127969	0	6	0.127969
chr10-045374104-G-GGGCGGT	chr10	45374104	G	GGGCGGT	74.97	VQSRTrancheINDEL95.00to96.00	0	none	0	0	6	1e-6
chr10-045374221-C-A	chr10	45374221	C	A	2385838	PASS	0	none	0	0	128	1e-6
chr10-045374221-C-T	chr10	45374221	C	T	2385838	PASS	0.19592	sas	0.14079400000000003	24	128	0.19592
chr10-045374252-G-A	chr10	45374252	G	A	3209372	PASS	3.063e-5	afr	0	0	130	3.063e-5
chr10-045374252-G-C	chr10	45374252	G	C	3209372	PASS	0.18979	sas	0.143008	24	130	0.18979
chr10-045374265-C-G	chr10	45374265	C	G	3591705	PASS	0.18962	sas	0.1442	24	132	0.18962
chr10-045374267-C-A	chr10	45374267	C	A	81093	PASS	0.016754	sas	0.00118099999999999	0	132	0.016754
chr10-045374267-C-T	chr10	45374267	C	T	81093	PASS	0.003102	nfe	0.002339	1	132	0.003102
chr10-045374300-C-T	chr10	45374300	C	T	4010895	PASS	0.18525	sas	0.142719	24	132	0.18525
chr10-045374447-A-*	chr10	45374447	A	*	3231532	PASS	0	none	5.2999999999999994e-5	0	128	5.2999999999999994e-5
chr10-045374447-A-G	chr10	45374447	A	G	3231532	PASS	0.19822	nfe	0.17172500000000002	26	128	0.19822
chr10-045374455-A-*	chr10	45374455	A	*	2782900	PASS	0	none	9e-6	0	126	9e-6
chr10-045374455-A-G	chr10	45374455	A	G	2782900	PASS	0.18367	sas	0.14727	22	126	0.18367
chr10-045374572-A-C	chr10	45374572	A	C	967716	PASS	0.17116	eas	0.110161	15	98	0.17116
chr10-045382343-C-T	chr10	45382343	C	T	737	PASS	6.83e-6	nfe	0	1	134	6.83e-6
chr10-045382350-T-C	chr10	45382350	T	C	33335	PASS	0.0027779	nfe	0.00122899999999999	1	134	0.0027779
chr10-045382451-C-T	chr10	45382451	C	T	7455664	PASS	0.19137	sas	0.148837	23	134	0.19137
chr10-045395767-A-G	chr10	45395767	A	G	2109392	PASS	0.16462	nfe	0.124139	27	134	0.16462
chr10-045396036-A-G	chr10	45396036	A	G	5030432	PASS	0.59071	eas	0.3879709999999998	47	134	0.59071
chr10-045412376-A-C	chr10	45412376	A	C	24618	PASS	0.0012218	mid	8.930000000000006e-4	1	134	0.0012218
chr10-045412413-G-C	chr10	45412413	G	C	410	PASS	0	none	0	1	134	1e-6
chr10-045424168-C-T	chr10	45424168	C	T	153614	PASS	0.015929	amr	0.005185	1	134	0.015929
chr10-045424274-T-C	chr10	45424274	T	C	1278880	PASS	0.28281	afr	0.071576	4	134	0.28281
chr10-045425257-C-T	chr10	45425257	C	T	11270990	PASS	0.78246	eas	0.6774180000000007	92	134	0.78246
chr10-045428291-A-C	chr10	45428291	A	C	10977	PASS	0	none	9e-6	0	106	9e-6
chr10-045428291-A-G	chr10	45428291	A	G	10977	PASS	0.0037829	nfe	0.00154499999999999	1	106	0.0037829
chr10-045428291-A-T	chr10	45428291	A	T	10977	PASS	0	none	9e-6	0	106	9e-6
chr10-045428322-A-G	chr10	45428322	A	G	5401229	PASS	0.77142	amr	0.6677340000000005	94	130	0.77142
chr10-045428322-A-T	chr10	45428322	A	T	5401229	PASS	0	none	0	0	130	1e-6
chr10-045428575-G-A	chr10	45428575	G	A	22517365	PASS	0.90183	afr	0.7585760000000007	95	134	0.90183
chr10-045428575-G-T	chr10	45428575	G	T	22517365	PASS	0	none	0	0	134	1e-6
chr10-045428808-T-C	chr10	45428808	T	C	20309995	PASS	0.81325	amr	0.7324690000000007	95	134	0.81325
chr10-045428856-G-A	chr10	45428856	G	A	296289	PASS	0.027079	nfe	0.01619600000000001	3	134	0.027079
chr10-045440296-C-T	chr10	45440296	C	T	14697344	PASS	0.65573	amr	0.49218899999999943	62	134	0.65573
chr10-045440715-G-GA	chr10	45440715	G	GA	1012801.97	PASS	0.069479	sas	0.031895	2	134	0.069479
chr10-045440776-A-G	chr10	45440776	A	G	18001910	PASS	0.81081	afr	0.682779	85	134	0.81081
chr10-045441250-A-G	chr10	45441250	A	G	695280	PASS	0.048987	nfe	0.036683	11	134	0.048987
chr10-045441628-C-CG	chr10	45441628	C	CG	302.97	PASS	0	none	0	1	134	1e-6
chr10-045441711-C-A	chr10	45441711	C	A	26450	PASS	0.0087861	nfe	0.003626	1	134	0.0087861
chr10-045442544-A-C	chr10	45442544	A	C	579611	PASS	0.55066	eas	0.248663	0	0	0.55066
chr10-045442556-G-A	chr10	45442556	G	A	30	PASS	0	none	0	0	0	1e-6
chr10-045442556-G-T	chr10	45442556	G	T	30	PASS	0	none	0	0	0	1e-6
chr10-045442647-CTG-C	chr10	45442647	CTG	C	541817.97	PASS	0.17518	nfe	0.103138	7	34	0.17518
chr10-045442791-T-*	chr10	45442791	T	*	6342025	PASS	0	none	2.2000000000000003e-5	0	134	2.2000000000000003e-5
chr10-045442791-T-A	chr10	45442791	T	A	6342025	PASS	0	none	0	0	134	1e-6
chr10-045442791-T-C	chr10	45442791	T	C	6342025	PASS	0.75317	amr	0.6189420000000002	85	134	0.75317
chr10-045442799-T-*	chr10	45442799	T	*	528741	PASS	0	none	0	0	134	1e-6
chr10-045442799-T-G	chr10	45442799	T	G	528741	PASS	0.39487	eas	0.05090300000000001	3	134	0.39487
chr10-045442853-G-T	chr10	45442853	G	T	9018787	PASS	0.75499	amr	0.6330450000000005	85	134	0.75499
chr10-045443229-G-A	chr10	45443229	G	A	1065921	PASS	0.046047	nfe	0.026108	7	134	0.046047
chr10-045443244-G-A	chr10	45443244	G	A	648442	PASS	0.027536	nfe	0.01638000000000001	3	134	0.027536
chr10-045443298-C-T	chr10	45443298	C	T	5878666	PASS	0.19391	sas	0.16534200000000002	23	134	0.19391
chr10-045443635-CG-C	chr10	45443635	CG	C	631818.97	PASS	0.013815	nfe	0.01254399999999999	1	134	0.013815
chr10-045443688-T-C	chr10	45443688	T	C	46714878	PASS	0.89389	afr	0.7534570000000006	93	134	0.89389
chr10-045444169-A-C	chr10	45444169	A	C	2886687	PASS	0	none	0	0	134	1e-6
chr10-045444169-A-G	chr10	45444169	A	G	2886687	PASS	0.16832	afr	0.068844	8	134	0.16832
chr10-045444370-C-T	chr10	45444370	C	T	1283623	PASS	0.16284	afr	0.067987	8	134	0.16284
chr10-045444543-C-T	chr10	45444543	C	T	1063620	PASS	0.17416	sas	0.142162	23	134	0.17416
chr10-045445957-C-T	chr10	45445957	C	T	82787	PASS	0.013726	nfe	0.01099899999999999	1	132	0.013726
chr10-045446051-C-A	chr10	45446051	C	A	80248	PASS	0.040016	nfe	0.019784	9	88	0.040016
chr10-045446055-A-G	chr10	45446055	A	G	22942	PASS	0.016522	nfe	0.005665	2	80	0.016522
chr10-045457934-A-C	chr10	45457934	A	C	40	PASS	0	none	9e-6	0	112	9e-6
chr10-045458319-A-G	chr10	45458319	A	G	14725820	PASS	0.38911	amr	0.3006729999999999	40	134	0.38911
chr10-045458595-G-C	chr10	45458595	G	C	997	PASS	0	none	0	1	134	1e-6
chr10-045458680-G-T	chr10	45458680	G	T	2529	PASS	2.47e-6	nfe	2.2000000000000003e-5	1	134	2.2000000000000003e-5
chr10-045459359-A-G	chr10	45459359	A	G	831200	PASS	0.086737	eas	0.05562700000000001	8	134	0.086737
chr10-045461380-G-A	chr10	45461380	G	A	885798	PASS	0.083733	eas	0.05081700000000001	8	134	0.083733
chr10-045461747-G-A	chr10	45461747	G	A	2660	PASS	0.0027301	nfe	7.960000000000004e-4	1	46	0.0027301
chr10-045461799-C-CA	chr10	45461799	C	CA	247768	PASS	0.18331	nfe	0.094539	3	12	0.18331
chr10-045461799-C-T	chr10	45461799	C	T	247768	PASS	0	none	0	0	12	1e-6
chr10-045463228-G-*	chr10	45463228	G	*	1857095	PASS	0	none	0	0	134	1e-6
chr10-045463228-G-A	chr10	45463228	G	A	1857095	PASS	0.087173	eas	0.03612400000000001	7	134	0.087173
chr10-045463228-G-C	chr10	45463228	G	C	1857095	PASS	0	none	0	0	134	1e-6
chr10-045463283-G-A	chr10	45463283	G	A	10840	PASS	4.932e-5	nfe	7.099999999999998e-5	1	134	7.099999999999998e-5
chr10-045463408-G-C	chr10	45463408	G	C	18061529	PASS	0.31069	amr	0.224749	32	134	0.31069
chr10-045463433-A-C	chr10	45463433	A	C	22696493	PASS	0.31136	amr	0.225531	32	134	0.31136
chr10-045463433-A-G	chr10	45463433	A	G	22696493	PASS	0.085023	eas	0.05672300000000002	8	134	0.085023
chr10-045463937-GAGACAACAGC-AAGACAACAGC	chr10	45463937	GAGACAACAGC	AAGACAACAGC	2978757	PASS	0	none	0.05672300000000002	8	134	0.05672300000000002
chr10-045463937-GAGACAACAGC-G	chr10	45463937	GAGACAACAGC	G	2978757	PASS	0	none	0	0	134	1e-6
chr10-045464109-A-T	chr10	45464109	A	T	1293	PASS	4e-6	nfe	0	1	134	4e-6
chr10-045464204-C-A	chr10	45464204	C	A	2006248	PASS	0.082111	eas	0.05672300000000002	8	134	0.082111
chr10-045489277-CAAAA-AAAAA	chr10	45489277	CAAAA	AAAAA	997188	ExcessHet	0	none	2.2000000000000003e-5	0	110	2.2000000000000003e-5
chr10-045489277-CAAAA-C	chr10	45489277	CAAAA	C	997188	ExcessHet	4.13e-6	nfe	1.0799999999999996e-4	0	110	1.0799999999999996e-4
chr10-045489277-CAAAA-CA	chr10	45489277	CAAAA	CA	997188	ExcessHet	0	none	0.00127699999999999	0	110	0.00127699999999999
chr10-045489277-CAAAA-CAA	chr10	45489277	CAAAA	CAA	997188	ExcessHet	0	none	0.02286100000000001	0	110	0.02286100000000001
chr10-045489277-CAAAA-CAAA	chr10	45489277	CAAAA	CAAA	997188	ExcessHet	0	none	0.207031	26	110	0.207031
chr10-045489277-CAAAA-CAAAAA	chr10	45489277	CAAAA	CAAAAA	997188	ExcessHet	0	none	0.173094	25	110	0.173094
chr10-045489277-CAAAA-CAAAAAA	chr10	45489277	CAAAA	CAAAAAA	997188	ExcessHet	0	none	0.00916599999999998	1	110	0.00916599999999998
chr10-045489277-CAAAA-CAAAAAAA	chr10	45489277	CAAAA	CAAAAAAA	997188	ExcessHet	0	none	3.160000000000005e-4	1	110	3.160000000000005e-4
chr10-045489277-CAAAA-CAAAAAAAA	chr10	45489277	CAAAA	CAAAAAAAA	997188	ExcessHet	0	none	9e-6	0	110	9e-6
chr10-045489277-CAAAA-CAAAAAAAAA	chr10	45489277	CAAAA	CAAAAAAAAA	997188	ExcessHet	0	none	2.2000000000000003e-5	0	110	2.2000000000000003e-5
chr10-045489542-T-G	chr10	45489542	T	G	1858	PASS	3.1309e-4	nfe	8.9e-5	1	134	3.1309e-4
chr10-045533378-AT-A	chr10	45533378	AT	A	151374.97	PASS	0.05401	afr	0.01801100000000002	1	128	0.05401
chr10-045616087-A-G	chr10	45616087	A	G	133698	PASS	0	none	9e-6	0	8	9e-6
chr10-045616087-A-T	chr10	45616087	A	T	133698	PASS	0.079338	afr	0.030039	0	8	0.079338
chr10-045616154-G-A	chr10	45616154	G	A	3369	PASS	1.7396e-4	nfe	3.820000000000003e-4	1	104	3.820000000000003e-4
chr10-045616268-A-T	chr10	45616268	A	T	343547	PASS	0.12409	afr	0.03798800000000001	3	134	0.12409
chr10-045616447-G-A	chr10	45616447	G	A	265221	PASS	0.021837	nfe	0.01097299999999999	5	134	0.021837
chr10-045616502-A-G	chr10	45616502	A	G	751114	PASS	0.082454	eas	0.030381	3	134	0.082454
chr10-045616583-A-G	chr10	45616583	A	G	709041	PASS	0.1234	afr	0.04051900000000002	3	134	0.1234
chr10-045617867-G-C	chr10	45617867	G	C	34	PASS	0	none	0	0	34	1e-6
chr10-045617867-G-T	chr10	45617867	G	T	34	PASS	0	none	0	0	34	1e-6
chr10-045624555-A-G	chr10	45624555	A	G	1102963	PASS	0.098247	mid	0.04913500000000001	4	134	0.098247
chr10-045626094-T-A	chr10	45626094	T	A	20837	PASS	3.275e-4	nfe	1.47e-4	2	134	3.275e-4
chr10-045626094-T-G	chr10	45626094	T	G	20837	PASS	0	none	2.2000000000000003e-5	0	134	2.2000000000000003e-5
chr10-045626341-G-A	chr10	45626341	G	A	42612	PASS	7.6674e-4	nfe	3.820000000000003e-4	1	134	7.6674e-4
chr10-045626438-C-T	chr10	45626438	C	T	365467	PASS	0.0091673	nfe	0.004672	1	134	0.0091673
chr10-045639608-G-GATGAATT	chr10	45639608	G	GATGAATT	247278	PASS	0.10426	afr	0.030128	3	118	0.10426
chr10-045639608-G-GATGGATT	chr10	45639608	G	GATGGATT	247278	PASS	0	none	0	0	118	1e-6
chr10-045639608-G-T	chr10	45639608	G	T	247278	PASS	0	none	3.6999999999999985e-5	0	118	3.6999999999999985e-5
chr10-045639767-C-T	chr10	45639767	C	T	304178	PASS	0.083112	eas	0.02499500000000002	3	134	0.083112
chr10-045640305-A-*	chr10	45640305	A	*	4531	PASS	0	none	2.500000000000001e-4	0	4	2.500000000000001e-4
chr10-045640305-A-C	chr10	45640305	A	C	4531	PASS	4.7045e-4	mid	4.03e-4	0	4	4.7045e-4
chr10-045640305-A-G	chr10	45640305	A	G	4531	PASS	0	none	0	0	4	1e-6
chr10-045640423-TAAAAAAA-*	chr10	45640423	TAAAAAAA	*	785591	VQSRTrancheINDEL95.00to96.00	0	none	4.940000000000003e-4	0	0	4.940000000000003e-4
chr10-045640423-TAAAAAAA-AAAAAAAA	chr10	45640423	TAAAAAAA	AAAAAAAA	785591	VQSRTrancheINDEL95.00to96.00	0	none	0.002132	0	0	0.002132
chr10-045640423-TAAAAAAA-T	chr10	45640423	TAAAAAAA	T	785591	VQSRTrancheINDEL95.00to96.00	2.7878e-4	eas	3.6999999999999985e-5	0	0	2.7878e-4
chr10-045640423-TAAAAAAA-TA	chr10	45640423	TAAAAAAA	TA	785591	VQSRTrancheINDEL95.00to96.00	0	none	4.03e-4	0	0	4.03e-4
chr10-045640423-TAAAAAAA-TAA	chr10	45640423	TAAAAAAA	TAA	785591	VQSRTrancheINDEL95.00to96.00	0	none	0.00139399999999999	0	0	0.00139399999999999
chr10-045640423-TAAAAAAA-TAAA	chr10	45640423	TAAAAAAA	TAAA	785591	VQSRTrancheINDEL95.00to96.00	0	none	0.004476	0	0	0.004476
chr10-045640423-TAAAAAAA-TAAAA	chr10	45640423	TAAAAAAA	TAAAA	785591	VQSRTrancheINDEL95.00to96.00	0	none	0.01766	0	0	0.01766
chr10-045640423-TAAAAAAA-TAAAAA	chr10	45640423	TAAAAAAA	TAAAAA	785591	VQSRTrancheINDEL95.00to96.00	0	none	0.05199000000000002	0	0	0.05199000000000002
chr10-045640423-TAAAAAAA-TAAAAAA	chr10	45640423	TAAAAAAA	TAAAAAA	785591	VQSRTrancheINDEL95.00to96.00	0	none	0.12526900000000002	0	0	0.12526900000000002
chr10-045640423-TAAAAAAA-TAAAAAAAA	chr10	45640423	TAAAAAAA	TAAAAAAAA	785591	VQSRTrancheINDEL95.00to96.00	0	none	0.07724300000000002	0	0	0.07724300000000002
chr10-045640423-TAAAAAAA-TAAAAAAAAA	chr10	45640423	TAAAAAAA	TAAAAAAAAA	785591	VQSRTrancheINDEL95.00to96.00	0	none	0.01498399999999998	0	0	0.01498399999999998
chr10-045640423-TAAAAAAA-TAAAAAAAAAA	chr10	45640423	TAAAAAAA	TAAAAAAAAAA	785591	VQSRTrancheINDEL95.00to96.00	0	none	0.002932	0	0	0.002932
chr10-045640423-TAAAAAAA-TAAAAAAAAAAA	chr10	45640423	TAAAAAAA	TAAAAAAAAAAA	785591	VQSRTrancheINDEL95.00to96.00	0	none	8.420000000000002e-4	0	0	8.420000000000002e-4
chr10-045640423-TAAAAAAA-TAAAAAAAAAAAA	chr10	45640423	TAAAAAAA	TAAAAAAAAAAAA	785591	VQSRTrancheINDEL95.00to96.00	0	none	1.87e-4	0	0	1.87e-4
chr10-045640423-TAAAAAAA-TAAAAAAAAAAAAA	chr10	45640423	TAAAAAAA	TAAAAAAAAAAAAA	785591	VQSRTrancheINDEL95.00to96.00	0	none	6.999999999999998e-5	0	0	6.999999999999998e-5
chr10-045640423-TAAAAAAA-TAAAAAAAAAAAAAA	chr10	45640423	TAAAAAAA	TAAAAAAAAAAAAAA	785591	VQSRTrancheINDEL95.00to96.00	0	none	2.2000000000000003e-5	0	0	2.2000000000000003e-5
chr10-045640423-TAAAAAAA-TAAAAAAAAAAAAAAAAAAAAAA	chr10	45640423	TAAAAAAA	TAAAAAAAAAAAAAAAAAAAAAA	785591	VQSRTrancheINDEL95.00to96.00	0	none	9e-6	0	0	9e-6
chr10-045640423-TAAAAAAA-TTAAAAAAAA	chr10	45640423	TAAAAAAA	TTAAAAAAAA	785591	VQSRTrancheINDEL95.00to96.00	0	none	9e-6	0	0	9e-6
chr10-045640423-TAAAAAAA-TTAAAAAAAAAAA	chr10	45640423	TAAAAAAA	TTAAAAAAAAAAA	785591	VQSRTrancheINDEL95.00to96.00	0	none	0	0	0	1e-6
chr10-045640424-A-*	chr10	45640424	A	*	925	PASS	0	none	0.20274400000000004	0	0	0.20274400000000004
chr10-045640424-A-T	chr10	45640424	A	T	925	PASS	0.046992	afr	1.87e-4	0	0	0.046992
chr10-045640425-A-*	chr10	45640425	A	*	182	VQSRTrancheINDEL95.00to96.00	0	none	0.07796400000000002	0	0	0.07796400000000002
chr10-045640425-A-AAAT	chr10	45640425	A	AAAT	182	VQSRTrancheINDEL95.00to96.00	0	none	0	0	0	1e-6
chr10-045640425-A-AG	chr10	45640425	A	AG	182	VQSRTrancheINDEL95.00to96.00	0	none	0	0	0	1e-6
chr10-045640425-A-T	chr10	45640425	A	T	182	VQSRTrancheINDEL95.00to96.00	0.0016618	afr	5.2999999999999994e-5	0	0	0.0016618
chr10-045640523-C-T	chr10	45640523	C	T	638328	PASS	0.1871	nfe	0.08691500000000002	0	0	0.1871
chr10-045648173-T-C	chr10	45648173	T	C	356658	PASS	0.11972	afr	0.038465	3	132	0.11972
chr10-045648260-GACAAC-G	chr10	45648260	GACAAC	G	551421.97	PASS	0.082835	eas	0.030328	3	134	0.082835
chr10-045648510-T-G	chr10	45648510	T	G	2531224	PASS	0.26023	amr	0.11325200000000002	18	134	0.26023
chr10-045651632-G-C	chr10	45651632	G	C	383411	PASS	0.044877	eas	0.02687600000000001	0	24	0.044877
chr10-045651883-TA-T	chr10	45651883	TA	T	28884.97	PASS	0.0048895	sas	0.00120499999999999	1	132	0.0048895
chr10-045652097-T-C	chr10	45652097	T	C	517762	PASS	0.08273	eas	0.02565700000000001	3	134	0.08273
chr10-045652853-T-A	chr10	45652853	T	A	360254	PASS	0.11876	afr	0.03926200000000001	3	130	0.11876
chr10-045652878-T-C	chr10	45652878	T	C	1360726	PASS	0.18017	nfe	0.128589	24	130	0.18017
chr10-045652949-T-A	chr10	45652949	T	A	29248	PASS	0.0036865	nfe	0.00154599999999999	1	134	0.0036865
chr10-045663939-G-A	chr10	45663939	G	A	263032	PASS	0.11886	afr	0.03705000000000002	3	128	0.11886
chr10-045678589-C-T	chr10	45678589	C	T	376	VQSRTrancheSNP99.80to99.90	2.79e-6	nfe	0	1	134	2.79e-6
chr10-045678813-A-*	chr10	45678813	A	*	1263255	VQSRTrancheSNP99.90to99.95	0	none	0	0	134	1e-6
chr10-045678813-A-G	chr10	45678813	A	G	1263255	VQSRTrancheSNP99.90to99.95	0.012659	nfe	0.02404100000000001	3	134	0.02404100000000001
chr10-045678880-G-*	chr10	45678880	G	*	29082167	PASS	0	none	0	0	134	1e-6
chr10-045678880-G-A	chr10	45678880	G	A	29082167	PASS	0.36492	sas	0.241906	39	134	0.36492
chr10-045678921-T-G	chr10	45678921	T	G	2648388	VQSRTrancheSNP99.95to100.00	0.12344	eas	0.03617700000000001	3	134	0.12344
chr10-045678964-G-A	chr10	45678964	G	A	17883670	VQSRTrancheSNP99.95to100.00	0.26942	afr	0.162837	22	134	0.26942
chr10-045679015-C-G	chr10	45679015	C	G	113099	VQSRTrancheSNP99.80to99.90	0.0014449	afr	0.00125299999999999	1	134	0.0014449
chr10-045679015-C-T	chr10	45679015	C	T	113099	VQSRTrancheSNP99.80to99.90	7.0027e-4	sas	2.2000000000000003e-5	0	134	7.0027e-4
chr10-045679043-A-G	chr10	45679043	A	G	284075	VQSRTrancheSNP99.80to99.90	0.0065869	afr	0.004646	1	134	0.0065869
chr10-045679096-C-A	chr10	45679096	C	A	3240193	PASS	0.04655	sas	0.036417	5	134	0.04655
chr10-045679155-T-A	chr10	45679155	T	A	1898309	VQSRTrancheSNP99.95to100.00	0	none	0	0	134	1e-6
chr10-045679155-T-C	chr10	45679155	T	C	1898309	VQSRTrancheSNP99.95to100.00	0.1253	eas	0.05923600000000002	4	134	0.1253
chr10-045681643-G-A	chr10	45681643	G	A	3299	VQSRTrancheSNP99.80to99.90	2.5557e-4	sas	8.9e-5	1	132	2.5557e-4
chr10-045681644-C-T	chr10	45681644	C	T	883	VQSRTrancheSNP99.80to99.90	1.208e-5	nfe	3.6999999999999985e-5	1	132	3.6999999999999985e-5
chr10-045681847-C-T	chr10	45681847	C	T	474399	VQSRTrancheSNP99.70to99.80	0.08152	eas	0.03615100000000001	3	134	0.08152
chr10-045681957-TC-T	chr10	45681957	TC	T	282018.97	VQSRTrancheINDEL99.00to99.50	0.052594	eas	0.030035	2	134	0.052594
chr10-045681960-C-A	chr10	45681960	C	A	295420	VQSRTrancheSNP99.80to99.90	0.05741	eas	0.030032	2	130	0.05741
chr10-045681960-C-T	chr10	45681960	C	T	295420	VQSRTrancheSNP99.80to99.90	2.82e-6	nfe	9e-6	0	130	9e-6
chr10-045681963-G-T	chr10	45681963	G	T	296500	VQSRTrancheSNP99.80to99.90	0.060624	eas	0.030108	2	126	0.060624
chr10-045684464-GTTT-G	chr10	45684464	GTTT	G	877488	ExcessHet	4.56e-6	nfe	5.2999999999999994e-5	0	104	5.2999999999999994e-5
chr10-045684464-GTTT-GT	chr10	45684464	GTTT	GT	877488	ExcessHet	0	none	0.002764	1	104	0.002764
chr10-045684464-GTTT-GTT	chr10	45684464	GTTT	GTT	877488	ExcessHet	0	none	0.15172800000000003	16	104	0.15172800000000003
chr10-045684464-GTTT-GTTTT	chr10	45684464	GTTT	GTTTT	877488	ExcessHet	0	none	0.17470800000000003	23	104	0.17470800000000003
chr10-045684464-GTTT-GTTTTT	chr10	45684464	GTTT	GTTTTT	877488	ExcessHet	0	none	0.002014	0	104	0.002014
chr10-045684464-GTTT-GTTTTTT	chr10	45684464	GTTT	GTTTTTT	877488	ExcessHet	0	none	4.500000000000005e-4	0	104	4.500000000000005e-4
chr10-045684464-GTTT-GTTTTTTT	chr10	45684464	GTTT	GTTTTTTT	877488	ExcessHet	0	none	3.6999999999999985e-5	0	104	3.6999999999999985e-5
chr10-045684464-GTTT-GTTTTTTTTTTTT	chr10	45684464	GTTT	GTTTTTTTTTTTT	877488	ExcessHet	0	none	9e-6	0	104	9e-6
chr10-045684464-GTTT-TTTT	chr10	45684464	GTTT	TTTT	877488	ExcessHet	0	none	8.9e-5	0	104	8.9e-5
chr10-045691925-A-G	chr10	45691925	A	G	2743235	ExcessHet	1.0057e-4	nfe	5.2999999999999994e-5	0	130	1.0057e-4
chr10-045691925-A-T	chr10	45691925	A	T	2743235	ExcessHet	0.38492	eas	0.319922	41	130	0.38492
chr10-045691962-G-C	chr10	45691962	G	C	3861277	ExcessHet	0.36242	sas	0.30978399999999956	40	132	0.36242
chr10-045692026-A-G	chr10	45692026	A	G	87768	VQSRTrancheSNP99.80to99.90	0.0053167	mid	0.005699	1	134	0.005699
chr10-045692093-T-C	chr10	45692093	T	C	17331148	ExcessHet	0.38727	eas	0.33894799999999997	43	134	0.38727
chr10-045692100-G-C	chr10	45692100	G	C	17353674	ExcessHet	0.38702	sas	0.33657099999999984	43	134	0.38702
chr10-045692179-G-A	chr10	45692179	G	A	1283	VQSRTrancheSNP99.90to99.95	9.93e-6	afr	0	1	134	9.93e-6
chr10-045692202-A-T	chr10	45692202	A	T	1410974	VQSRTrancheSNP99.80to99.90	0.14526	eas	0.05466500000000002	5	134	0.14526
chr10-045694725-A-G	chr10	45694725	A	G	4705	VQSRTrancheSNP99.90to99.95	1.7267e-4	nfe	0.00184199999999999	0	132	0.00184199999999999
chr10-045694729-AT-A	chr10	45694729	AT	A	239223	VQSRTrancheINDEL99.50to99.90	0.10047	afr	0.017619	3	134	0.10047
chr10-045694729-AT-GT	chr10	45694729	AT	GT	239223	VQSRTrancheINDEL99.50to99.90	0	none	0	0	134	1e-6
chr10-045697938-C-T	chr10	45697938	C	T	995	VQSRTrancheSNP99.90to99.95	9.846e-5	afr	6.100000000000004e-4	0	128	6.100000000000004e-4
chr10-045698152-G-A	chr10	45698152	G	A	152445	VQSRTrancheSNP99.80to99.90	0.065922	eas	0.02388200000000001	3	134	0.065922
chr10-045698197-T-A	chr10	45698197	T	A	5276	VQSRTrancheSNP99.80to99.90	1.7928e-4	amr	0.00259	1	130	0.00259
chr10-045698685-G-T	chr10	45698685	G	T	859643	PASS	0.091429	mid	0.06247000000000001	8	132	0.091429
chr10-045698697-T-C	chr10	45698697	T	C	504615	VQSRTrancheSNP99.80to99.90	0.07405	eas	0.02276900000000001	3	132	0.07405
chr10-045698700-G-C	chr10	45698700	G	C	626112	VQSRTrancheSNP99.80to99.90	0.085822	eas	0.031601	3	132	0.085822
chr10-045698700-G-T	chr10	45698700	G	T	626112	VQSRTrancheSNP99.80to99.90	0	none	0	0	132	1e-6
chr10-045698830-G-A	chr10	45698830	G	A	8187665	VQSRTrancheSNP99.80to99.90	0.32914	amr	0.233921	34	134	0.32914
chr10-045698888-C-A	chr10	45698888	C	A	515856	PASS	0.075083	amr	0.01354099999999999	5	134	0.075083
chr10-045698907-G-A	chr10	45698907	G	A	3537641	VQSRTrancheSNP99.70to99.80	0.23528	amr	0.114219	18	134	0.23528
chr10-045698907-G-C	chr10	45698907	G	C	3537641	VQSRTrancheSNP99.70to99.80	2.143e-5	nfe	7.099999999999998e-5	0	134	7.099999999999998e-5
chr10-045699083-G-A	chr10	45699083	G	A	6136401	PASS	0.25686	amr	0.111962	18	134	0.25686
chr10-045699104-G-A	chr10	45699104	G	A	1485903	VQSRTrancheSNP99.80to99.90	0.081514	eas	0.03197500000000002	3	134	0.081514
chr10-045699203-C-A	chr10	45699203	C	A	43336089	PASS	0.49448	eas	0.2578009999999998	39	134	0.49448
chr10-045699204-C-T	chr10	45699204	C	T	43359533	PASS	0.49448	eas	0.2578009999999998	39	134	0.49448
chr10-045699420-C-G	chr10	45699420	C	G	3134531	PASS	0.20079	amr	0.02160600000000001	2	134	0.20079
chr10-045699598-C-T	chr10	45699598	C	T	20346178	PASS	0.21237	sas	0.210213	39	134	0.21237
chr10-045699649-C-A	chr10	45699649	C	A	12052005	PASS	0.25935	amr	0.11322500000000002	18	134	0.25935
chr10-045699649-C-G	chr10	45699649	C	G	12052005	PASS	9.8344e-4	mid	0.00122899999999999	0	134	0.00122899999999999
chr10-045699649-C-T	chr10	45699649	C	T	12052005	PASS	1.9698e-4	afr	3.6999999999999985e-5	0	134	1.9698e-4
chr10-045699690-G-A	chr10	45699690	G	A	42295	VQSRTrancheSNP99.80to99.90	2.8129e-4	nfe	5.640000000000005e-4	1	134	5.640000000000005e-4
chr10-045699820-A-G	chr10	45699820	A	G	1312790	VQSRTrancheSNP99.95to100.00	0.065866	eas	0.049399	4	132	0.065866
chr10-045699822-A-G	chr10	45699822	A	G	25465	VQSRTrancheSNP99.80to99.90	5.2452e-4	afr	0.001966	0	132	0.001966
chr10-045699873-T-A	chr10	45699873	T	A	70990280	VQSRTrancheSNP99.95to100.00	0.01851	afr	0.001991	0	132	0.01851
chr10-045699873-T-G	chr10	45699873	T	G	70990280	VQSRTrancheSNP99.95to100.00	0.67799	eas	0.5315780000000007	70	132	0.67799
chr10-045699922-T-G	chr10	45699922	T	G	607992	PASS	0.003898	mid	0.03971700000000001	9	132	0.03971700000000001
chr10-045700040-G-A	chr10	45700040	G	A	202255	VQSRTrancheSNP99.95to100.00	0.057199	afr	0.01817200000000001	1	132	0.057199
chr10-045700232-T-TA	chr10	45700232	T	TA	208609.97	PASS	0.010904	afr	0.01722300000000001	2	134	0.01722300000000001
chr10-045700327-T-A	chr10	45700327	T	A	57119	VQSRTrancheSNP99.70to99.80	0.0078316	sas	8.69e-4	1	134	0.0078316
chr10-045700328-A-G	chr10	45700328	A	G	160344	VQSRTrancheSNP99.95to100.00	0.024065	eas	0.02517900000000001	2	132	0.02517900000000001
chr10-045700349-C-T	chr10	45700349	C	T	369517	VQSRTrancheSNP99.95to100.00	0.037929	afr	0.03099200000000001	3	134	0.037929
chr10-045700571-ATTTTT-*	chr10	45700571	ATTTTT	*	1807234	ExcessHet	0	none	2.2000000000000003e-5	0	18	2.2000000000000003e-5
chr10-045700571-ATTTTT-A	chr10	45700571	ATTTTT	A	1807234	ExcessHet	9.95e-6	sas	9e-6	0	18	9.95e-6
chr10-045700571-ATTTTT-AT	chr10	45700571	ATTTTT	AT	1807234	ExcessHet	0	none	3.810000000000003e-4	0	18	3.810000000000003e-4
chr10-045700571-ATTTTT-ATT	chr10	45700571	ATTTTT	ATT	1807234	ExcessHet	0	none	0.00369	0	18	0.00369
chr10-045700571-ATTTTT-ATTT	chr10	45700571	ATTTTT	ATTT	1807234	ExcessHet	0	none	0.03081500000000001	0	18	0.03081500000000001
chr10-045700571-ATTTTT-ATTTT	chr10	45700571	ATTTTT	ATTTT	1807234	ExcessHet	0	none	0.167694	3	18	0.167694
chr10-045700571-ATTTTT-ATTTTTT	chr10	45700571	ATTTTT	ATTTTTT	1807234	ExcessHet	0	none	0.16149300000000005	3	18	0.16149300000000005
chr10-045700571-ATTTTT-ATTTTTTT	chr10	45700571	ATTTTT	ATTTTTTT	1807234	ExcessHet	0	none	0.041454	0	18	0.041454
chr10-045700571-ATTTTT-ATTTTTTTT	chr10	45700571	ATTTTT	ATTTTTTTT	1807234	ExcessHet	0	none	0.002757	0	18	0.002757
chr10-045700571-ATTTTT-ATTTTTTTTT	chr10	45700571	ATTTTT	ATTTTTTTTT	1807234	ExcessHet	0	none	5.2999999999999994e-5	0	18	5.2999999999999994e-5
chr10-045700571-ATTTTT-ATTTTTTTTTT	chr10	45700571	ATTTTT	ATTTTTTTTTT	1807234	ExcessHet	0	none	0	0	18	1e-6
chr10-045700571-ATTTTT-CTTTTT	chr10	45700571	ATTTTT	CTTTTT	1807234	ExcessHet	0	none	0	0	18	1e-6
chr10-045700571-ATTTTT-TTTTTT	chr10	45700571	ATTTTT	TTTTTT	1807234	ExcessHet	0	none	0.00176199999999999	0	18	0.00176199999999999
chr10-045706481-T-C	chr10	45706481	T	C	196619	VQSRTrancheSNP99.95to100.00	0.057629	eas	0.02393500000000001	3	134	0.057629
chr10-045706502-G-A	chr10	45706502	G	A	283725	VQSRTrancheSNP99.95to100.00	8.5e-7	nfe	9e-6	0	134	9e-6
chr10-045706502-G-C	chr10	45706502	G	C	283725	VQSRTrancheSNP99.95to100.00	0.053077	eas	0.02465	3	134	0.053077
chr10-045706506-T-C	chr10	45706506	T	C	277431	VQSRTrancheSNP99.95to100.00	0.052981	eas	0.02473	3	134	0.052981
chr10-045708746-G-T	chr10	45708746	G	T	91833	PASS	0.0049529	nfe	0.003372	1	134	0.0049529
chr10-045712738-G-A	chr10	45712738	G	A	1739391	PASS	0.51097	eas	0.171746	0	0	0.51097
chr10-045712784-G-A	chr10	45712784	G	A	297597	PASS	0.077444	afr	0.02060600000000001	0	0	0.077444
chr10-045712901-C-G	chr10	45712901	C	G	378148	PASS	0.052254	afr	0.02002800000000002	0	2	0.052254
chr10-045715303-C-T	chr10	45715303	C	T	432004	PASS	0.081686	eas	0.02435900000000001	3	134	0.081686
chr10-045717344-G-A	chr10	45717344	G	A	510194	PASS	0.087829	eas	0.02568400000000001	3	134	0.087829
chr10-045717609-G-A	chr10	45717609	G	A	1435286	VQSRTrancheSNP99.80to99.90	0.080149	eas	0.03679000000000001	3	134	0.080149
chr10-045717684-T-G	chr10	45717684	T	G	124969	VQSRTrancheSNP99.80to99.90	0.034149	sas	0.003271	1	134	0.034149
chr10-045717726-C-T	chr10	45717726	C	T	1025165	VQSRTrancheSNP99.90to99.95	0.11286	nfe	0.05073700000000002	3	134	0.11286
chr10-045717898-C-A	chr10	45717898	C	A	15428	VQSRTrancheSNP99.95to100.00	0.0028386	sas	0.00125299999999999	2	118	0.0028386
chr10-045717898-C-T	chr10	45717898	C	T	15428	VQSRTrancheSNP99.95to100.00	3.232e-5	amr	0	0	118	3.232e-5
chr10-045718088-G-A	chr10	45718088	G	A	970	PASS	1.32e-6	nfe	0	1	134	1.32e-6
chr10-045718141-A-G	chr10	45718141	A	G	326	PASS	0	none	0	1	134	1e-6
chr10-045718231-T-C	chr10	45718231	T	C	1212993	PASS	0.09897	sas	0.07680100000000001	8	134	0.09897
chr10-045719174-G-A	chr10	45719174	G	A	715067	PASS	0.077962	eas	0.03609800000000001	3	134	0.077962
chr10-045719283-G-A	chr10	45719283	G	A	6617083	PASS	0.32462	sas	0.212855	38	134	0.32462
chr10-045719342-G-A	chr10	45719342	G	A	9163	VQSRTrancheSNP99.90to99.95	1.9049e-4	nfe	1.88e-4	1	134	1.9049e-4
chr10-045719914-C-T	chr10	45719914	C	T	1614901	PASS	0.040858	nfe	0.029956	6	134	0.040858
chr10-045719983-A-G	chr10	45719983	A	G	25904835	PASS	0.67574	eas	0.541457	76	134	0.67574
chr10-045720967-A-G	chr10	45720967	A	G	1217110	PASS	0.081659	eas	0.03689600000000002	3	134	0.081659
chr10-045721634-G-T	chr10	45721634	G	T	3779525	PASS	0.27433	amr	0.15274	27	134	0.27433
chr10-045721706-C-A	chr10	45721706	C	A	1380161	PASS	0.084607	eas	0.03687000000000002	3	134	0.084607
chr10-045725570-AAAACAAAC-A	chr10	45725570	AAAACAAAC	A	492486.97	PASS	3.36e-5	eas	2.2000000000000003e-5	0	120	3.36e-5
chr10-045725570-AAAACAAAC-AAAAC	chr10	45725570	AAAACAAAC	AAAAC	492486.97	PASS	0	none	0.05338800000000001	6	120	0.05338800000000001
chr10-045725570-AAAACAAAC-AAAACAAACAAAC	chr10	45725570	AAAACAAAC	AAAACAAACAAAC	492486.97	PASS	0	none	0.005594	0	120	0.005594
chr10-045725570-AAAACAAAC-AAAACAAACAAACAAAC	chr10	45725570	AAAACAAAC	AAAACAAACAAACAAAC	492486.97	PASS	0	none	0	0	120	1e-6
chr10-045725704-A-G	chr10	45725704	A	G	1226987	ExcessHet	0.18668	afr	0.14025200000000002	19	134	0.18668
chr10-045725945-G-A	chr10	45725945	G	A	1645177	ExcessHet	0.16699	mid	0.143562	19	134	0.16699
chr10-045725969-C-A	chr10	45725969	C	A	1650225	ExcessHet	0	none	5.2999999999999994e-5	0	134	5.2999999999999994e-5
chr10-045725969-C-T	chr10	45725969	C	T	1650225	ExcessHet	0.17858	mid	0.14305	19	134	0.17858
chr10-045726105-G-A	chr10	45726105	G	A	973087	ExcessHet	0.18907	afr	0.12876400000000002	19	134	0.18907
chr10-045726246-A-C	chr10	45726246	A	C	418320	ExcessHet	0.21578	afr	0.093035	19	126	0.21578
chr10-045726379-C-G	chr10	45726379	C	G	2112	VQSRTrancheSNP99.90to99.95	1.0884e-4	nfe	5.620000000000005e-4	1	14	5.620000000000005e-4
chr10-045726984-C-G	chr10	45726984	C	G	1701504	PASS	0.29751	amr	0.225842	22	88	0.29751
chr10-045727022-T-*	chr10	45727022	T	*	168	VQSRTrancheSNP99.90to99.95	0	none	0	0	104	1e-6
chr10-045727022-T-C	chr10	45727022	T	C	168	VQSRTrancheSNP99.90to99.95	1.25e-6	nfe	0	1	104	1.25e-6
chr10-045727036-C-A	chr10	45727036	C	A	584084	ExcessHet	0.057731	sas	0.102158	6	96	0.102158
chr10-045727041-C-G	chr10	45727041	C	G	5220368	PASS	0.67373	eas	0.46245999999999937	58	108	0.67373
chr10-045727119-A-G	chr10	45727119	A	G	102797	PASS	0.013535	nfe	0.005879	3	130	0.013535
chr10-045727130-C-G	chr10	45727130	C	G	4442248	PASS	0.48749	eas	0.227664	33	130	0.48749
chr10-045727130-C-T	chr10	45727130	C	T	4442248	PASS	1.281e-5	afr	0	0	130	1.281e-5
chr10-045727266-G-A	chr10	45727266	G	A	22581	VQSRTrancheSNP99.95to100.00	0.0052553	afr	0.005905	1	134	0.005905
chr10-045727276-C-G	chr10	45727276	C	G	14125439	PASS	0.33862	amr	0.2766149999999994	39	134	0.33862
chr10-045727276-C-T	chr10	45727276	C	T	14125439	PASS	3.7308e-4	afr	5.2999999999999994e-5	0	134	3.7308e-4
chr10-045727330-G-C	chr10	45727330	G	C	23571	VQSRTrancheSNP99.95to100.00	1.4714e-4	afr	0.004595	2	132	0.004595
chr10-045727336-C-A	chr10	45727336	C	A	71786	VQSRTrancheSNP99.95to100.00	0.0035888	afr	0.01068499999999998	3	132	0.01068499999999998
chr10-045727343-G-A	chr10	45727343	G	A	95376	VQSRTrancheSNP99.95to100.00	0.0070659	afr	0.01156799999999998	3	114	0.01156799999999998
chr10-045728730-CAAAA-C	chr10	45728730	CAAAA	C	998603.97	ExcessHet	5.282e-5	sas	1.47e-4	0	118	1.47e-4
chr10-045728730-CAAAA-CA	chr10	45728730	CAAAA	CA	998603.97	ExcessHet	0	none	0.0037	0	118	0.0037
chr10-045728730-CAAAA-CAA	chr10	45728730	CAAAA	CAA	998603.97	ExcessHet	0	none	0.04825900000000002	10	118	0.04825900000000002
chr10-045728730-CAAAA-CAAA	chr10	45728730	CAAAA	CAAA	998603.97	ExcessHet	0	none	0.2718529999999999	37	118	0.2718529999999999
chr10-045728730-CAAAA-CAAAAA	chr10	45728730	CAAAA	CAAAAA	998603.97	ExcessHet	0	none	0.07352700000000001	9	118	0.07352700000000001
chr10-045728730-CAAAA-CAAAAAA	chr10	45728730	CAAAA	CAAAAAA	998603.97	ExcessHet	0	none	0.003904	1	118	0.003904
chr10-045728730-CAAAA-CAAAAAAA	chr10	45728730	CAAAA	CAAAAAAA	998603.97	ExcessHet	0	none	1.27e-4	0	118	1.27e-4
chr10-045728730-CAAAA-CAAAAAAAAA	chr10	45728730	CAAAA	CAAAAAAAAA	998603.97	ExcessHet	0	none	0	0	118	1e-6
chr10-045728730-CAAAA-CGAAAA	chr10	45728730	CAAAA	CGAAAA	998603.97	ExcessHet	0	none	0	0	118	1e-6
chr10-045728731-A-*	chr10	45728731	A	*	816	PASS	0	none	0.32518499999999956	47	96	0.32518499999999956
chr10-045728731-A-G	chr10	45728731	A	G	816	PASS	0.020569	afr	9e-6	0	96	0.020569
chr10-045728731-A-T	chr10	45728731	A	T	816	PASS	4.8652e-4	nfe	0	0	96	4.8652e-4
chr10-045728732-A-*	chr10	45728732	A	*	542	VQSRTrancheSNP99.70to99.80	0	none	0.05267000000000001	10	66	0.05267000000000001
chr10-045728732-A-C	chr10	45728732	A	C	542	VQSRTrancheSNP99.70to99.80	1.1574e-4	nfe	9e-6	0	66	1.1574e-4
chr10-045728732-A-G	chr10	45728732	A	G	542	VQSRTrancheSNP99.70to99.80	0	none	9e-6	0	66	9e-6
chr10-045728836-T-C	chr10	45728836	T	C	123840	PASS	0.017379	mid	0.007638	1	134	0.017379
chr10-045728933-C-T	chr10	45728933	C	T	936952	PASS	0.081651	eas	0.03692300000000002	3	134	0.081651
chr10-045729167-C-A	chr10	45729167	C	A	923	VQSRTrancheSNP99.80to99.90	0	none	0	0	134	1e-6
chr10-045729167-C-T	chr10	45729167	C	T	923	VQSRTrancheSNP99.80to99.90	1.1092e-4	amr	3.6999999999999985e-5	1	134	1.1092e-4
chr10-045738113-A-*	chr10	45738113	A	*	1100	VQSRTrancheSNP99.80to99.90	0	none	2.2000000000000003e-5	0	90	2.2000000000000003e-5
chr10-045738113-A-T	chr10	45738113	A	T	1100	VQSRTrancheSNP99.80to99.90	2.0411e-4	afr	0.00103499999999999	0	90	0.00103499999999999
chr10-045738114-T-*	chr10	45738114	T	*	3406808	PASS	0	none	2.2000000000000003e-5	0	134	2.2000000000000003e-5
chr10-045738114-T-A	chr10	45738114	T	A	3406808	PASS	0.12373	nfe	0.092089	18	134	0.12373
chr10-045738129-A-*	chr10	45738129	A	*	8652	VQSRTrancheSNP99.90to99.95	0	none	2.2000000000000003e-5	0	74	2.2000000000000003e-5
chr10-045738129-A-T	chr10	45738129	A	T	8652	VQSRTrancheSNP99.90to99.95	0.0054254	eas	0.006256	3	74	0.006256
chr10-045744838-G-C	chr10	45744838	G	C	33877	PASS	0.035283	afr	0.005854	1	134	0.035283
chr10-045745026-G-GT	chr10	45745026	G	GT	397747.97	ExcessHet	0.42575	eas	0.12995900000000002	3	8	0.42575
chr10-045745026-G-GTT	chr10	45745026	G	GTT	397747.97	ExcessHet	1.9607e-4	afr	5.160000000000003e-4	0	8	5.160000000000003e-4
chr10-045746590-A-C	chr10	45746590	A	C	1280799	VQSRTrancheSNP99.95to100.00	0.19587	afr	0.053836	3	134	0.19587
chr10-045746595-T-C	chr10	45746595	T	C	683131	VQSRTrancheSNP99.80to99.90	0.031417	sas	0.015722	6	134	0.031417
chr10-045746646-A-G	chr10	45746646	A	G	1218096	VQSRTrancheSNP99.95to100.00	0.18237	afr	0.053622	3	134	0.18237
chr10-045746713-A-T	chr10	45746713	A	T	42167	PASS	0.0021239	amr	0.02198900000000001	7	110	0.02198900000000001
chr10-045750109-T-C	chr10	45750109	T	C	4180306	PASS	0.28948	amr	0.15982100000000002	28	134	0.28948
chr10-045750267-T-C	chr10	45750267	T	C	75972	PASS	0.013368	sas	0.004774	4	130	0.013368
chr10-045750684-A-C	chr10	45750684	A	C	502	VQSRTrancheSNP99.80to99.90	1.238e-5	nfe	0	1	134	1.238e-5
chr10-045750790-G-A	chr10	45750790	G	A	300644	VQSRTrancheSNP99.70to99.80	0.0088817	nfe	0.006525	1	134	0.0088817
chr10-045750852-A-G	chr10	45750852	A	G	14355637	VQSRTrancheSNP99.95to100.00	0.66733	eas	0.48209899999999944	68	134	0.66733
chr10-045750897-G-A	chr10	45750897	G	A	117029	VQSRTrancheSNP99.70to99.80	0.0047417	nfe	0.004084	1	134	0.0047417
chr10-045750935-A-*	chr10	45750935	A	*	511856	PASS	0	none	0	0	134	1e-6
chr10-045750935-A-G	chr10	45750935	A	G	511856	PASS	0.088343	eas	0.02579	3	134	0.088343
chr10-045750981-C-T	chr10	45750981	C	T	454525	PASS	0.087466	eas	0.02412000000000001	3	134	0.087466
chr10-045750982-G-A	chr10	45750982	G	A	1792	VQSRTrancheSNP99.80to99.90	2.2715e-4	nfe	9e-6	1	134	2.2715e-4
chr10-045751337-A-G	chr10	45751337	A	G	3322675	VQSRTrancheSNP99.80to99.90	0.50137	eas	0.4047939999999995	38	98	0.50137
chr10-045751651-C-T	chr10	45751651	C	T	243548	PASS	0.011941	sas	0.00885899999999999	2	132	0.011941
chr10-045751703-C-T	chr10	45751703	C	T	554558	PASS	0.08274	eas	0.024465	3	134	0.08274
chr10-045752542-AC-A	chr10	45752542	AC	A	307758	ExcessHet	2.687e-5	eas	0	0	104	2.687e-5
chr10-045752542-AC-CC	chr10	45752542	AC	CC	307758	ExcessHet	0	none	0.08169400000000002	7	104	0.08169400000000002
chr10-045752608-G-A	chr10	45752608	G	A	28682	PASS	5.4355e-4	afr	0.01243799999999998	0	130	0.01243799999999998
chr10-045752673-C-G	chr10	45752673	C	G	382585	PASS	0.036766	eas	0.047704	4	122	0.047704
chr10-045752833-A-G	chr10	45752833	A	G	8803	VQSRTrancheSNP99.80to99.90	0.010823	amr	3.820000000000003e-4	1	134	0.010823
chr10-045753193-C-T	chr10	45753193	C	T	610413	VQSRTrancheSNP99.70to99.80	0.026851	eas	0.13252	1	94	0.13252
chr10-045753201-TCC-*	chr10	45753201	TCC	*	849956	VQSRTrancheINDEL99.00to99.50	0	none	2.2000000000000003e-5	0	92	2.2000000000000003e-5
chr10-045753201-TCC-ACC	chr10	45753201	TCC	ACC	849956	VQSRTrancheINDEL99.00to99.50	0	none	2.2000000000000003e-5	0	92	2.2000000000000003e-5
chr10-045753201-TCC-CCC	chr10	45753201	TCC	CCC	849956	VQSRTrancheINDEL99.00to99.50	0	none	0.20596	3	92	0.20596
chr10-045753201-TCC-T	chr10	45753201	TCC	T	849956	VQSRTrancheINDEL99.00to99.50	0	none	0	0	92	1e-6
chr10-045753340-C-T	chr10	45753340	C	T	4020530	VQSRTrancheSNP99.90to99.95	0.5157	eas	0.4282519999999998	53	120	0.5157
chr10-045754372-A-G	chr10	45754372	A	G	634689	VQSRTrancheSNP99.70to99.80	0.069836	eas	0.03865400000000002	3	134	0.069836
chr10-045754388-G-A	chr10	45754388	G	A	644002	VQSRTrancheSNP99.90to99.95	0.063657	eas	0.03793500000000001	3	134	0.063657
chr10-045754401-G-T	chr10	45754401	G	T	685400	VQSRTrancheSNP99.95to100.00	0.064179	eas	0.038279	3	132	0.064179
chr10-045754596-G-C	chr10	45754596	G	C	684286	VQSRTrancheSNP99.80to99.90	0.080165	eas	0.03876000000000002	3	134	0.080165
chr10-045754608-TATC-T	chr10	45754608	TATC	T	9922.97	VQSRTrancheINDEL99.50to99.90	6.725e-5	sas	0.00186699999999999	1	134	0.00186699999999999
chr10-045754625-T-C	chr10	45754625	T	C	64189	VQSRTrancheSNP99.95to100.00	0.004871	amr	0.02382100000000002	0	122	0.02382100000000002
chr10-045755045-C-G	chr10	45755045	C	G	8508	VQSRTrancheSNP99.70to99.80	0.0058722	amr	5.2999999999999994e-5	1	134	0.0058722
chr10-045755097-A-G	chr10	45755097	A	G	925267	PASS	9.829e-5	sas	0	0	134	9.829e-5
chr10-045755097-A-T	chr10	45755097	A	T	925267	PASS	0.072642	eas	0.03942600000000001	3	134	0.072642
chr10-045755115-C-G	chr10	45755115	C	G	761235	PASS	0.064222	eas	0.03910600000000001	3	134	0.064222
chr10-045755162-T-C	chr10	45755162	T	C	429543	PASS	0.069399	eas	0.03737500000000001	3	134	0.069399
chr10-045756872-T-G	chr10	45756872	T	G	253273	VQSRTrancheSNP99.70to99.80	0.018063	nfe	0.01120799999999999	0	132	0.018063
chr10-045756914-T-A	chr10	45756914	T	A	489535	PASS	0.086708	eas	0.02494200000000002	3	134	0.086708
chr10-045756952-T-C	chr10	45756952	T	C	38589	PASS	0.0013231	nfe	0.00147299999999999	1	134	0.00147299999999999
chr10-045757165-A-G	chr10	45757165	A	G	1215138	PASS	0.11029	afr	0.04078500000000001	3	134	0.11029
chr10-045757201-G-A	chr10	45757201	G	A	1858998	PASS	0.16872	eas	0.056185	5	132	0.16872
chr10-045759291-ACC-*	chr10	45759291	ACC	*	224971	VQSRTrancheINDEL99.50to99.90	0	none	1.0699999999999996e-4	0	12	1.0699999999999996e-4
chr10-045759291-ACC-A	chr10	45759291	ACC	A	224971	VQSRTrancheINDEL99.50to99.90	1.6085e-4	nfe	6.999999999999998e-5	0	12	1.6085e-4
chr10-045759291-ACC-AC	chr10	45759291	ACC	AC	224971	VQSRTrancheINDEL99.50to99.90	0	none	7.010000000000006e-4	0	12	7.010000000000006e-4
chr10-045759291-ACC-ACCAACCC	chr10	45759291	ACC	ACCAACCC	224971	VQSRTrancheINDEL99.50to99.90	0	none	0	0	12	1e-6
chr10-045759291-ACC-ACCAACCCC	chr10	45759291	ACC	ACCAACCCC	224971	VQSRTrancheINDEL99.50to99.90	0	none	9e-6	0	12	9e-6
chr10-045759291-ACC-ACCAACCCCC	chr10	45759291	ACC	ACCAACCCCC	224971	VQSRTrancheINDEL99.50to99.90	0	none	2.720000000000003e-4	0	12	2.720000000000003e-4
chr10-045759291-ACC-ACCAACCCCCC	chr10	45759291	ACC	ACCAACCCCCC	224971	VQSRTrancheINDEL99.50to99.90	0	none	6.999999999999998e-5	0	12	6.999999999999998e-5
chr10-045759291-ACC-ACCAACCCCCCC	chr10	45759291	ACC	ACCAACCCCCCC	224971	VQSRTrancheINDEL99.50to99.90	0	none	3.6999999999999985e-5	0	12	3.6999999999999985e-5
chr10-045759291-ACC-ACCAACCCCCCCC	chr10	45759291	ACC	ACCAACCCCCCCC	224971	VQSRTrancheINDEL99.50to99.90	0	none	0	0	12	1e-6
chr10-045759291-ACC-ACCAACCCCCCCCCCC	chr10	45759291	ACC	ACCAACCCCCCCCCCC	224971	VQSRTrancheINDEL99.50to99.90	0	none	0	0	12	1e-6
chr10-045759291-ACC-ACCACCC	chr10	45759291	ACC	ACCACCC	224971	VQSRTrancheINDEL99.50to99.90	0	none	0.01346999999999999	0	12	0.01346999999999999
chr10-045759291-ACC-ACCACCCC	chr10	45759291	ACC	ACCACCCC	224971	VQSRTrancheINDEL99.50to99.90	0	none	0.002034	0	12	0.002034
chr10-045759291-ACC-ACCACCCCC	chr10	45759291	ACC	ACCACCCCC	224971	VQSRTrancheINDEL99.50to99.90	0	none	4.480000000000004e-4	0	12	4.480000000000004e-4
chr10-045759291-ACC-ACCACCCCCC	chr10	45759291	ACC	ACCACCCCCC	224971	VQSRTrancheINDEL99.50to99.90	0	none	9e-6	0	12	9e-6
chr10-045759291-ACC-ACCACCCCCCC	chr10	45759291	ACC	ACCACCCCCCC	224971	VQSRTrancheINDEL99.50to99.90	0	none	0	0	12	1e-6
chr10-045759291-ACC-ACCATCCCCCC	chr10	45759291	ACC	ACCATCCCCCC	224971	VQSRTrancheINDEL99.50to99.90	0	none	0	0	12	1e-6
chr10-045759291-ACC-ACCC	chr10	45759291	ACC	ACCC	224971	VQSRTrancheINDEL99.50to99.90	0	none	0.00136999999999999	0	12	0.00136999999999999
chr10-045759291-ACC-ACCCC	chr10	45759291	ACC	ACCCC	224971	VQSRTrancheINDEL99.50to99.90	0	none	0.00103299999999999	0	12	0.00103299999999999
chr10-045759291-ACC-ACCCCC	chr10	45759291	ACC	ACCCCC	224971	VQSRTrancheINDEL99.50to99.90	0	none	0	0	12	1e-6
chr10-045759291-ACC-ACCCCCC	chr10	45759291	ACC	ACCCCCC	224971	VQSRTrancheINDEL99.50to99.90	0	none	0	0	12	1e-6
chr10-045759291-ACC-ACCCCCCC	chr10	45759291	ACC	ACCCCCCC	224971	VQSRTrancheINDEL99.50to99.90	0	none	0.004147	0	12	0.004147
chr10-045759291-ACC-ACCCCCCCC	chr10	45759291	ACC	ACCCCCCCC	224971	VQSRTrancheINDEL99.50to99.90	0	none	9.130000000000004e-4	0	12	9.130000000000004e-4
chr10-045759291-ACC-ACCCCCCCCCC	chr10	45759291	ACC	ACCCCCCCCCC	224971	VQSRTrancheINDEL99.50to99.90	0	none	0	0	12	1e-6
chr10-045759291-ACC-ACGACCCC	chr10	45759291	ACC	ACGACCCC	224971	VQSRTrancheINDEL99.50to99.90	0	none	0	0	12	1e-6
chr10-045759291-ACC-AGCC	chr10	45759291	ACC	AGCC	224971	VQSRTrancheINDEL99.50to99.90	0	none	0	0	12	1e-6
chr10-045759291-ACC-ATCC	chr10	45759291	ACC	ATCC	224971	VQSRTrancheINDEL99.50to99.90	0	none	0	0	12	1e-6
chr10-045759291-ACC-CCC	chr10	45759291	ACC	CCC	224971	VQSRTrancheINDEL99.50to99.90	0	none	0.01488399999999998	0	12	0.01488399999999998
chr10-045759291-ACC-TCC	chr10	45759291	ACC	TCC	224971	VQSRTrancheINDEL99.50to99.90	0	none	2.2000000000000003e-5	0	12	2.2000000000000003e-5
chr10-045759292-C-*	chr10	45759292	C	*	303918	VQSRTrancheINDEL99.00to99.50	0	none	8.66e-4	0	32	8.66e-4
chr10-045759292-C-A	chr10	45759292	C	A	303918	VQSRTrancheINDEL99.00to99.50	1.15e-6	nfe	9e-6	0	32	9e-6
chr10-045759292-C-CAA	chr10	45759292	C	CAA	303918	VQSRTrancheINDEL99.00to99.50	6.07e-6	nfe	0	0	32	6.07e-6
chr10-045759292-C-CCA	chr10	45759292	C	CCA	303918	VQSRTrancheINDEL99.00to99.50	0.085343	sas	0.039877	0	32	0.085343
chr10-045759292-C-CCT	chr10	45759292	C	CCT	303918	VQSRTrancheINDEL99.00to99.50	0	none	0	0	32	1e-6
chr10-045759292-C-CGA	chr10	45759292	C	CGA	303918	VQSRTrancheINDEL99.00to99.50	2.77e-6	nfe	5.4e-4	0	32	5.4e-4
chr10-045759292-C-CGG	chr10	45759292	C	CGG	303918	VQSRTrancheINDEL99.00to99.50	0	none	0	0	32	1e-6
chr10-045759292-C-CTA	chr10	45759292	C	CTA	303918	VQSRTrancheINDEL99.00to99.50	4.24e-6	nfe	2.2000000000000003e-5	0	32	2.2000000000000003e-5
chr10-045759292-C-T	chr10	45759292	C	T	303918	VQSRTrancheINDEL99.00to99.50	0	none	0	0	32	1e-6
chr10-045759293-C-*	chr10	45759293	C	*	4419296	VQSRTrancheINDEL97.00to99.00	0	none	6.999999999999998e-5	0	20	6.999999999999998e-5
chr10-045759293-C-A	chr10	45759293	C	A	4419296	VQSRTrancheINDEL97.00to99.00	8.151e-5	nfe	2.2000000000000003e-5	0	20	8.151e-5
chr10-045759293-C-CA	chr10	45759293	C	CA	4419296	VQSRTrancheINDEL97.00to99.00	0.70578	amr	0.4346109999999999	14	20	0.70578
chr10-045759293-C-CAA	chr10	45759293	C	CAA	4419296	VQSRTrancheINDEL97.00to99.00	5.427e-5	nfe	2.2000000000000003e-5	0	20	5.427e-5
chr10-045759293-C-CACCCCCCCCA	chr10	45759293	C	CACCCCCCCCA	4419296	VQSRTrancheINDEL97.00to99.00	0	none	0	0	20	1e-6
chr10-045759293-C-CCA	chr10	45759293	C	CCA	4419296	VQSRTrancheINDEL97.00to99.00	1.989e-5	sas	2.2000000000000003e-5	0	20	2.2000000000000003e-5
chr10-045759293-C-CT	chr10	45759293	C	CT	4419296	VQSRTrancheINDEL97.00to99.00	4.272e-5	nfe	1.47e-4	0	20	1.47e-4
chr10-045759293-C-T	chr10	45759293	C	T	4419296	VQSRTrancheINDEL97.00to99.00	0	none	0	0	20	1e-6
chr10-045759294-C-*	chr10	45759294	C	*	40391	VQSRTrancheINDEL99.50to99.90	0	none	0	0	22	1e-6
chr10-045759294-C-A	chr10	45759294	C	A	40391	VQSRTrancheINDEL99.50to99.90	0.013792	nfe	0.02135700000000002	0	22	0.02135700000000002
chr10-045759294-C-CA	chr10	45759294	C	CA	40391	VQSRTrancheINDEL99.50to99.90	5.366e-5	nfe	5.2999999999999994e-5	0	22	5.366e-5
chr10-045759294-C-CAA	chr10	45759294	C	CAA	40391	VQSRTrancheINDEL99.50to99.90	0	none	0	0	22	1e-6
chr10-045759294-C-CAAA	chr10	45759294	C	CAAA	40391	VQSRTrancheINDEL99.50to99.90	0	none	0	0	22	1e-6
chr10-045759294-C-G	chr10	45759294	C	G	40391	VQSRTrancheINDEL99.50to99.90	5.739e-5	nfe	0	0	22	5.739e-5
chr10-045759294-C-T	chr10	45759294	C	T	40391	VQSRTrancheINDEL99.50to99.90	8.74e-6	sas	0	0	22	8.74e-6
chr10-045759301-CA-*	chr10	45759301	CA	*	26817	VQSRTrancheINDEL99.50to99.90	0	none	6.999999999999998e-5	0	68	6.999999999999998e-5
chr10-045759301-CA-AA	chr10	45759301	CA	AA	26817	VQSRTrancheINDEL99.50to99.90	0	none	5.4e-4	0	68	5.4e-4
chr10-045759301-CA-C	chr10	45759301	CA	C	26817	VQSRTrancheINDEL99.50to99.90	1.3578e-4	sas	2.2899999999999996e-4	0	68	2.2899999999999996e-4
chr10-045759301-CA-CCAA	chr10	45759301	CA	CCAA	26817	VQSRTrancheINDEL99.50to99.90	0	none	9e-6	0	68	9e-6
chr10-045759301-CA-GA	chr10	45759301	CA	GA	26817	VQSRTrancheINDEL99.50to99.90	0	none	0.00100999999999999	0	68	0.00100999999999999
chr10-045759301-CA-TA	chr10	45759301	CA	TA	26817	VQSRTrancheINDEL99.50to99.90	0	none	3.6999999999999985e-5	0	68	3.6999999999999985e-5
chr10-045759302-A-*	chr10	45759302	A	*	1064464	ExcessHet	0	none	2.2899999999999996e-4	0	44	2.2899999999999996e-4
chr10-045759302-A-AC	chr10	45759302	A	AC	1064464	ExcessHet	0	none	9e-6	0	44	9e-6
chr10-045759302-A-ACC	chr10	45759302	A	ACC	1064464	ExcessHet	0	none	0	0	44	1e-6
chr10-045759302-A-AG	chr10	45759302	A	AG	1064464	ExcessHet	0	none	0	0	44	1e-6
chr10-045759302-A-C	chr10	45759302	A	C	1064464	ExcessHet	0.21189	sas	0.162869	0	44	0.21189
chr10-045759302-A-T	chr10	45759302	A	T	1064464	ExcessHet	0	none	0	0	44	1e-6
chr10-045759307-CGACAA-*	chr10	45759307	CGACAA	*	146943	VQSRTrancheINDEL99.95to100.00	0	none	0	0	94	1e-6
chr10-045759307-CGACAA-AGACAA	chr10	45759307	CGACAA	AGACAA	146943	VQSRTrancheINDEL99.95to100.00	0	none	0	0	94	1e-6
chr10-045759307-CGACAA-C	chr10	45759307	CGACAA	C	146943	VQSRTrancheINDEL99.95to100.00	0	none	0	0	94	1e-6
chr10-045759307-CGACAA-CACAA	chr10	45759307	CGACAA	CACAA	146943	VQSRTrancheINDEL99.95to100.00	0	none	3.6999999999999985e-5	0	94	3.6999999999999985e-5
chr10-045759307-CGACAA-CCAA	chr10	45759307	CGACAA	CCAA	146943	VQSRTrancheINDEL99.95to100.00	0	none	0.01926000000000001	0	94	0.01926000000000001
chr10-045759307-CGACAA-CCACAAAGGACAA	chr10	45759307	CGACAA	CCACAAAGGACAA	146943	VQSRTrancheINDEL99.95to100.00	0	none	0	0	94	1e-6
chr10-045759307-CGACAA-CCCCCAAGGACAA	chr10	45759307	CGACAA	CCCCCAAGGACAA	146943	VQSRTrancheINDEL99.95to100.00	0	none	0	0	94	1e-6
chr10-045759307-CGACAA-CCCCCAGACAA	chr10	45759307	CGACAA	CCCCCAGACAA	146943	VQSRTrancheINDEL99.95to100.00	0	none	0	0	94	1e-6
chr10-045759307-CGACAA-CCCCCCAAGACAA	chr10	45759307	CGACAA	CCCCCCAAGACAA	146943	VQSRTrancheINDEL99.95to100.00	0	none	9e-6	0	94	9e-6
chr10-045759307-CGACAA-CCCCCCAAGGACAA	chr10	45759307	CGACAA	CCCCCCAAGGACAA	146943	VQSRTrancheINDEL99.95to100.00	0	none	9e-6	0	94	9e-6
chr10-045759307-CGACAA-CCCCCCCAGGACAA	chr10	45759307	CGACAA	CCCCCCCAGGACAA	146943	VQSRTrancheINDEL99.95to100.00	0	none	9e-6	0	94	9e-6
chr10-045759307-CGACAA-CCCCCCCAGGGACAA	chr10	45759307	CGACAA	CCCCCCCAGGGACAA	146943	VQSRTrancheINDEL99.95to100.00	0	none	0	0	94	1e-6
chr10-045759307-CGACAA-CCCCCCCAGGGGACAA	chr10	45759307	CGACAA	CCCCCCCAGGGGACAA	146943	VQSRTrancheINDEL99.95to100.00	0	none	0	0	94	1e-6
chr10-045759307-CGACAA-CCCCCCCAGGGTGACAA	chr10	45759307	CGACAA	CCCCCCCAGGGTGACAA	146943	VQSRTrancheINDEL99.95to100.00	0	none	0	0	94	1e-6
chr10-045759307-CGACAA-CCCCCCCCGGACAA	chr10	45759307	CGACAA	CCCCCCCCGGACAA	146943	VQSRTrancheINDEL99.95to100.00	0	none	0	0	94	1e-6
chr10-045759307-CGACAA-TGACAA	chr10	45759307	CGACAA	TGACAA	146943	VQSRTrancheINDEL99.95to100.00	0	none	0	0	94	1e-6
chr10-045759308-G-*	chr10	45759308	G	*	127287	PASS	0	none	0.01928900000000001	0	48	0.01928900000000001
chr10-045759308-G-A	chr10	45759308	G	A	127287	PASS	1.4488e-4	sas	3.150000000000005e-4	0	48	3.150000000000005e-4
chr10-045759308-G-C	chr10	45759308	G	C	127287	PASS	0.011588	sas	0.023166	0	48	0.023166
chr10-045759308-G-T	chr10	45759308	G	T	127287	PASS	0	none	6.999999999999998e-5	0	48	6.999999999999998e-5
chr10-045759309-A-*	chr10	45759309	A	*	13798	VQSRTrancheINDEL99.95to100.00	0	none	0.01910400000000001	0	44	0.01910400000000001
chr10-045759309-A-AC	chr10	45759309	A	AC	13798	VQSRTrancheINDEL99.95to100.00	0	none	0	0	44	1e-6
chr10-045759309-A-ACCCC	chr10	45759309	A	ACCCC	13798	VQSRTrancheINDEL99.95to100.00	0	none	9e-6	0	44	9e-6
chr10-045759309-A-C	chr10	45759309	A	C	13798	VQSRTrancheINDEL99.95to100.00	7.979e-4	sas	0.003061	0	44	0.003061
chr10-045759309-A-G	chr10	45759309	A	G	13798	VQSRTrancheINDEL99.95to100.00	0	none	9e-6	0	44	9e-6
chr10-045759328-A-C	chr10	45759328	A	C	1417345	PASS	0.1506	eas	0.2847919999999999	29	64	0.2847919999999999
chr10-045759335-A-G	chr10	45759335	A	G	1180803	PASS	0.06728	mid	0.230454	25	106	0.230454
chr10-045759414-T-A	chr10	45759414	T	A	54435	VQSRTrancheSNP99.80to99.90	0.0089074	nfe	0.00825999999999999	3	126	0.0089074
chr10-045759541-A-C	chr10	45759541	A	C	128245	VQSRTrancheSNP99.90to99.95	0.039303	afr	0.02936700000000001	2	128	0.039303
chr10-045763417-C-G	chr10	45763417	C	G	2404	VQSRTrancheSNP99.90to99.95	2.2098e-4	nfe	0.00115599999999999	0	130	0.00115599999999999
chr10-045763421-A-C	chr10	45763421	A	C	533384	PASS	0.08621	eas	0.02496800000000002	3	134	0.08621
chr10-045765760-G-A	chr10	45765760	G	A	7779	VQSRTrancheSNP99.80to99.90	0.0037091	afr	1.0799999999999996e-4	1	134	0.0037091
chr10-045769308-T-C	chr10	45769308	T	C	1154323	VQSRTrancheSNP99.70to99.80	0.24838	eas	0.128803	8	122	0.24838
chr10-045769320-G-A	chr10	45769320	G	A	176186	VQSRTrancheSNP99.70to99.80	0.16781	eas	0.02363700000000002	2	124	0.16781
chr10-045769320-G-C	chr10	45769320	G	C	176186	VQSRTrancheSNP99.70to99.80	0	none	0	0	124	1e-6
chr10-045769400-G-A	chr10	45769400	G	A	9339213	PASS	0.44475	afr	0.3299339999999996	43	132	0.44475
chr10-045769652-A-G	chr10	45769652	A	G	148442	VQSRTrancheSNP99.95to100.00	0.011376	eas	0.01243899999999998	1	134	0.01243899999999998
chr10-045773246-G-A	chr10	45773246	G	A	1670575	ExcessHet	0.43267	eas	0.17039600000000002	20	132	0.43267
chr10-045773308-G-A	chr10	45773308	G	A	2613609	ExcessHet	8.71e-6	nfe	9e-6	0	134	9e-6
chr10-045773308-G-C	chr10	45773308	G	C	2613609	ExcessHet	0.2908	amr	0.248166	39	134	0.2908
chr10-045777136-C-G	chr10	45777136	C	G	2428	VQSRTrancheSNP99.90to99.95	6.599e-5	nfe	2.2000000000000003e-5	1	134	6.599e-5
chr10-045777231-C-T	chr10	45777231	C	T	4027697	PASS	0.24424	amr	0.137184	22	134	0.24424
chr10-045777254-T-G	chr10	45777254	T	G	101181	VQSRTrancheSNP99.80to99.90	0.0051102	nfe	0.002665	2	134	0.0051102
chr10-045777467-G-A	chr10	45777467	G	A	16339	PASS	0.0012137	eas	2.5100000000000014e-4	1	134	0.0012137
chr10-045778866-A-G	chr10	45778866	A	G	458524	PASS	0.084826	eas	0.02393500000000001	3	134	0.084826
chr10-045778928-T-G	chr10	45778928	T	G	743944	PASS	0.081237	eas	0.033118	3	134	0.081237
chr10-045785418-C-T	chr10	45785418	C	T	670841	PASS	0.082398	eas	0.03107100000000001	3	134	0.082398
chr10-045785776-T-C	chr10	45785776	T	C	599364	VQSRTrancheINDEL99.50to99.90	0.077175	eas	0.028467	3	132	0.077175
chr10-045785776-T-TTTTTTAATGATACGGCGA	chr10	45785776	T	TTTTTTAATGATACGGCGA	599364	VQSRTrancheINDEL99.50to99.90	0	none	9e-6	0	132	9e-6
chr10-045785782-G-A	chr10	45785782	G	A	606304	VQSRTrancheSNP99.95to100.00	0.076079	eas	0.02825500000000001	3	132	0.076079
chr10-045785782-G-C	chr10	45785782	G	C	606304	VQSRTrancheSNP99.95to100.00	0.0049784	afr	7.740000000000004e-4	0	132	0.0049784
chr10-045786258-G-A	chr10	45786258	G	A	115524	VQSRTrancheSNP99.90to99.95	0.024371	eas	0.019615	1	68	0.024371
chr10-045786603-C-T	chr10	45786603	C	T	462119	PASS	0.067485	eas	0.034847	3	134	0.067485
chr10-045786618-T-*	chr10	45786618	T	*	1044	VQSRTrancheSNP99.90to99.95	0	none	9e-6	0	134	9e-6
chr10-045786618-T-C	chr10	45786618	T	C	1044	VQSRTrancheSNP99.90to99.95	1.214e-5	nfe	0	1	134	1.214e-5
chr10-045786641-C-T	chr10	45786641	C	T	832350	PASS	0.073975	eas	0.03687000000000002	3	134	0.073975
chr10-045786794-C-T	chr10	45786794	C	T	1103259	PASS	0.081386	eas	0.02515400000000002	3	134	0.081386
chr10-045786906-G-A	chr10	45786906	G	A	1870782	PASS	0.081642	eas	0.03583100000000001	3	134	0.081642
chr10-045786942-CATT-C	chr10	45786942	CATT	C	586903.97	VQSRTrancheINDEL99.00to99.50	0.0054105	nfe	0.005802	1	134	0.005802
chr10-045787088-C-T	chr10	45787088	C	T	1308441	PASS	0.081684	eas	0.03043400000000001	3	134	0.081684
chr10-045787391-C-A	chr10	45787391	C	A	198922	VQSRTrancheSNP99.95to100.00	0.010526	eas	0.022372	6	132	0.022372
chr10-045787391-C-G	chr10	45787391	C	G	198922	VQSRTrancheSNP99.95to100.00	1.4975e-4	amr	5.2999999999999994e-5	0	132	1.4975e-4
chr10-045788964-G-A	chr10	45788964	G	A	18470444	PASS	0.2716	amr	0.14593000000000003	23	134	0.2716
chr10-045789442-A-G	chr10	45789442	A	G	1624657	VQSRTrancheSNP99.95to100.00	0.020782	nfe	0.019624	3	134	0.020782
chr10-045789542-CTGAT-C	chr10	45789542	CTGAT	C	2817065.97	VQSRTrancheINDEL99.50to99.90	0.04377	nfe	0.03593800000000001	7	134	0.04377
chr10-045790506-G-A	chr10	45790506	G	A	1257802	PASS	0.081522	eas	0.02520700000000001	3	134	0.081522
chr10-045792167-G-A	chr10	45792167	G	A	11229961	PASS	3.015e-5	nfe	3.6999999999999985e-5	0	130	3.6999999999999985e-5
chr10-045792167-G-C	chr10	45792167	G	C	11229961	PASS	0.66211	eas	0.3936849999999999	55	130	0.66211
chr10-045792275-A-T	chr10	45792275	A	T	18619	VQSRTrancheSNP99.80to99.90	7.176e-5	nfe	0.006731	0	130	0.006731
chr10-045792289-T-C	chr10	45792289	T	C	2111492	PASS	0.10643	afr	0.04275300000000001	3	130	0.10643
chr10-045812635-ATT-A	chr10	45812635	ATT	A	301480.97	PASS	0	none	8.9e-5	0	126	8.9e-5
chr10-045812635-ATT-AT	chr10	45812635	ATT	AT	301480.97	PASS	0	none	0.04021700000000001	5	126	0.04021700000000001
chr10-045812635-ATT-ATTT	chr10	45812635	ATT	ATTT	301480.97	PASS	0	none	0.01220099999999999	1	126	0.01220099999999999
chr10-045812635-ATT-ATTTT	chr10	45812635	ATT	ATTTT	301480.97	PASS	0	none	1.27e-4	0	126	1.27e-4
chr10-045812635-ATT-ATTTTT	chr10	45812635	ATT	ATTTTT	301480.97	PASS	0	none	0	0	126	1e-6
chr10-045812635-ATT-ATTTTTTTTT	chr10	45812635	ATT	ATTTTTTTTT	301480.97	PASS	0	none	5.2999999999999994e-5	0	126	5.2999999999999994e-5
chr10-045812813-G-A	chr10	45812813	G	A	883181	PASS	0.074784	nfe	0.060761	11	134	0.074784
chr10-045815348-T-C	chr10	45815348	T	C	323839	PASS	0.028937	nfe	0.016644	1	134	0.028937
chr10-045815618-G-A	chr10	45815618	G	A	67607	PASS	0.0034981	nfe	0.00186699999999999	1	134	0.0034981
chr10-045817047-A-G	chr10	45817047	A	G	30018893	PASS	0.70882	sas	0.5656490000000002	78	134	0.70882
chr10-045817303-G-*	chr10	45817303	G	*	34249	PASS	0	none	0	0	134	1e-6
chr10-045817303-G-A	chr10	45817303	G	A	34249	PASS	8.478e-4	nfe	4.270000000000005e-4	1	134	8.478e-4
chr10-045817366-G-A	chr10	45817366	G	A	2029	PASS	3.0579e-4	nfe	2.2000000000000003e-5	1	134	3.0579e-4
chr10-045817466-T-C	chr10	45817466	T	C	15790429	PASS	0.62622	sas	0.4299559999999998	62	134	0.62622
chr10-045825532-G-A	chr10	45825532	G	A	887431	VQSRTrancheSNP99.70to99.80	0.12599	nfe	0.08770900000000001	1	8	0.12599
chr10-045825544-A-T	chr10	45825544	A	T	3487	PASS	4.2973e-4	nfe	1.87e-4	0	14	4.2973e-4
chr10-045825559-A-C	chr10	45825559	A	C	400394	PASS	0.070897	eas	0.02755100000000002	0	42	0.070897
chr10-045825568-T-*	chr10	45825568	T	*	154868	PASS	0	none	1.27e-4	0	56	1.27e-4
chr10-045825568-T-A	chr10	45825568	T	A	154868	PASS	0.027694	nfe	0.01424599999999999	3	56	0.027694
chr10-045825568-T-TA	chr10	45825568	T	TA	154868	PASS	0	none	9e-6	0	56	9e-6
chr10-045825672-C-A	chr10	45825672	C	A	367	VQSRTrancheSNP99.80to99.90	0	none	0	1	116	1e-6
chr10-045825746-C-T	chr10	45825746	C	T	21199	VQSRTrancheSNP99.80to99.90	0.0042964	amr	0.007087	3	98	0.007087
chr10-045825782-T-*	chr10	45825782	T	*	26474	VQSRTrancheSNP99.90to99.95	0	none	0	0	104	1e-6
chr10-045825782-T-C	chr10	45825782	T	C	26474	VQSRTrancheSNP99.90to99.95	0.0044691	amr	0.007736	3	104	0.007736
chr10-045825918-C-G	chr10	45825918	C	G	647644	PASS	6.2e-6	sas	3.6999999999999985e-5	0	104	3.6999999999999985e-5
chr10-045825918-C-T	chr10	45825918	C	T	647644	PASS	0.048505	sas	0.124091	0	104	0.124091
chr10-045825926-T-A	chr10	45825926	T	A	696327	PASS	0	none	2.2000000000000003e-5	0	106	2.2000000000000003e-5
chr10-045825926-T-C	chr10	45825926	T	C	696327	PASS	0.041336	sas	0.14060200000000003	0	106	0.14060200000000003
chr10-045825939-G-A	chr10	45825939	G	A	42314	PASS	0.010305	afr	0.01671	1	106	0.01671
chr10-045825997-G-A	chr10	45825997	G	A	4313	VQSRTrancheSNP99.90to99.95	8.9198e-4	eas	0.00122899999999999	1	128	0.00122899999999999
chr10-045826079-G-A	chr10	45826079	G	A	5477872	VQSRTrancheSNP99.70to99.80	0.16322	afr	0.099659	15	134	0.16322
chr10-045826106-C-T	chr10	45826106	C	T	252135	VQSRTrancheSNP99.80to99.90	0.043482	afr	0.02661000000000001	4	132	0.043482
chr10-045826107-G-A	chr10	45826107	G	A	7357026	ExcessHet	0.24708	afr	0.10849000000000002	13	132	0.24708
chr10-045826107-G-C	chr10	45826107	G	C	7357026	ExcessHet	0.0045436	sas	0.00103599999999999	0	132	0.0045436
chr10-045826199-G-A	chr10	45826199	G	A	4533885	ExcessHet	0.1288	nfe	0.11636300000000002	16	132	0.1288
chr10-045826199-G-T	chr10	45826199	G	T	4533885	ExcessHet	0	none	0	0	132	1e-6
chr10-045826224-C-A	chr10	45826224	C	A	267691	VQSRTrancheSNP99.90to99.95	0.01442	afr	0.020018	2	130	0.020018
chr10-045826224-C-T	chr10	45826224	C	T	267691	VQSRTrancheSNP99.90to99.95	0.0054556	nfe	0.005364	1	130	0.0054556
chr10-045826282-C-T	chr10	45826282	C	T	548532	ExcessHet	0.18247	afr	0.04096700000000002	4	130	0.18247
chr10-045826300-G-A	chr10	45826300	G	A	219320	VQSRTrancheSNP99.80to99.90	0.016287	amr	0.01311999999999998	3	132	0.016287
chr10-045826313-A-T	chr10	45826313	A	T	417399	PASS	0.0086708	mid	0.024728	4	132	0.024728
chr10-045826427-G-*	chr10	45826427	G	*	2612	VQSRTrancheSNP99.80to99.90	0	none	2.2000000000000003e-5	0	134	2.2000000000000003e-5
chr10-045826427-G-C	chr10	45826427	G	C	2612	VQSRTrancheSNP99.80to99.90	0.0010715	sas	5.640000000000005e-4	1	134	0.0010715
chr10-045826432-C-*	chr10	45826432	C	*	8327720	VQSRTrancheSNP99.90to99.95	0	none	2.2000000000000003e-5	0	132	2.2000000000000003e-5
chr10-045826432-C-T	chr10	45826432	C	T	8327720	VQSRTrancheSNP99.90to99.95	0.07359	nfe	0.06263	11	132	0.07359
chr10-045826456-C-T	chr10	45826456	C	T	124260135	ExcessHet	0.88103	eas	0.8532030000000003	117	124	0.88103
chr10-045826457-G-A	chr10	45826457	G	A	2630966	VQSRTrancheSNP99.80to99.90	0.078549	eas	0.02507400000000002	3	134	0.078549
chr10-045826548-G-A	chr10	45826548	G	A	1544041	VQSRTrancheSNP99.90to99.95	0.036235	sas	0.08709300000000002	14	132	0.08709300000000002
chr10-045826589-T-*	chr10	45826589	T	*	426481	VQSRTrancheSNP99.90to99.95	0	none	0	0	110	1e-6
chr10-045826589-T-A	chr10	45826589	T	A	426481	VQSRTrancheSNP99.90to99.95	9.67e-6	nfe	5.2999999999999994e-5	0	110	5.2999999999999994e-5
chr10-045826589-T-C	chr10	45826589	T	C	426481	VQSRTrancheSNP99.90to99.95	0.073308	sas	0.10864000000000004	2	110	0.10864000000000004
chr10-045826695-C-G	chr10	45826695	C	G	2070377	VQSRTrancheSNP99.80to99.90	3.6e-7	nfe	0	0	114	1e-6
chr10-045826695-C-T	chr10	45826695	C	T	2070377	VQSRTrancheSNP99.80to99.90	0.17354	sas	0.15163500000000002	13	114	0.17354
chr10-045826797-G-*	chr10	45826797	G	*	7634009	VQSRTrancheSNP99.95to100.00	0	none	0	0	130	1e-6
chr10-045826797-G-T	chr10	45826797	G	T	7634009	VQSRTrancheSNP99.95to100.00	0.35033	sas	0.223915	27	130	0.35033
chr10-045826802-G-A	chr10	45826802	G	A	863577	VQSRTrancheSNP99.90to99.95	0.027101	nfe	0.027141	8	132	0.027141
chr10-045826817-G-C	chr10	45826817	G	C	23196	VQSRTrancheSNP99.90to99.95	9.5181e-4	eas	0.002414	3	132	0.002414
chr10-045826819-C-A	chr10	45826819	C	A	297374	PASS	0.0030222	nfe	0.005931	4	132	0.005931
chr10-045826882-T-C	chr10	45826882	T	C	31465	VQSRTrancheSNP99.90to99.95	3.7721e-4	nfe	7.099999999999998e-5	1	132	3.7721e-4
chr10-045826906-G-A	chr10	45826906	G	A	7354988	VQSRTrancheSNP99.95to100.00	0	none	0	0	124	1e-6
chr10-045826906-G-C	chr10	45826906	G	C	7354988	VQSRTrancheSNP99.95to100.00	0.48604	eas	0.4091069999999995	61	124	0.48604
chr10-045826937-G-C	chr10	45826937	G	C	71306	VQSRTrancheSNP99.80to99.90	0.0014406	nfe	0.003931	1	132	0.003931
chr10-045827043-G-A	chr10	45827043	G	A	6595398	PASS	0.37819	eas	0.236971	26	126	0.37819
chr10-045827124-A-C	chr10	45827124	A	C	214494	PASS	0.012234	amr	0.01359199999999999	4	132	0.01359199999999999
chr10-045827234-T-C	chr10	45827234	T	C	67867	VQSRTrancheSNP99.90to99.95	0.0074803	afr	0.003956	1	128	0.0074803
chr10-045828004-C-G	chr10	45828004	C	G	2227	VQSRTrancheSNP99.80to99.90	6.4965e-4	eas	0.00127699999999999	0	120	0.00127699999999999
chr10-045828029-C-T	chr10	45828029	C	T	15892	VQSRTrancheSNP99.80to99.90	0.001301	nfe	0.00259	2	130	0.00259
chr10-045828141-T-G	chr10	45828141	T	G	126291	ExcessHet	0.015223	sas	0.04783600000000001	3	100	0.04783600000000001
chr10-045831466-A-T	chr10	45831466	A	T	180554	VQSRTrancheSNP99.90to99.95	0.013562	nfe	0.01508799999999998	2	128	0.01508799999999998
chr10-045831522-T-A	chr10	45831522	T	A	249927	VQSRTrancheSNP99.90to99.95	4.9036e-4	sas	1.27e-4	0	118	4.9036e-4
chr10-045831522-T-C	chr10	45831522	T	C	249927	VQSRTrancheSNP99.90to99.95	0.033958	amr	0.019695	4	118	0.033958
chr10-045834220-A-C	chr10	45834220	A	C	1037863	VQSRTrancheSNP99.80to99.90	0.19987	sas	0.24073200000000003	0	66	0.24073200000000003
chr10-045841382-G-A	chr10	45841382	G	A	1291726	VQSRTrancheSNP99.80to99.90	0.46787	sas	0.24231200000000003	7	36	0.46787
chr10-045841386-G-A	chr10	45841386	G	A	318161	VQSRTrancheSNP99.80to99.90	0.07416	nfe	0.07158000000000002	2	40	0.07416
chr10-045841443-A-C	chr10	45841443	A	C	81470	PASS	0.013329	nfe	0.00885299999999999	2	108	0.013329
chr10-045841606-T-A	chr10	45841606	T	A	7463	PASS	0.0020943	nfe	0.00157099999999999	1	134	0.0020943
chr10-045841669-C-*	chr10	45841669	C	*	212990	VQSRTrancheSNP99.80to99.90	0	none	2.2000000000000003e-5	0	134	2.2000000000000003e-5
chr10-045841669-C-A	chr10	45841669	C	A	212990	VQSRTrancheSNP99.80to99.90	0.03652	sas	0.028761	3	134	0.03652
chr10-045841669-C-T	chr10	45841669	C	T	212990	VQSRTrancheSNP99.80to99.90	5.02e-6	nfe	0	0	134	5.02e-6
chr10-045841695-TAAAAAAA-*	chr10	45841695	TAAAAAAA	*	819890	ExcessHet	0	none	9e-6	0	110	9e-6
chr10-045841695-TAAAAAAA-AAAAAAAA	chr10	45841695	TAAAAAAA	AAAAAAAA	819890	ExcessHet	0	none	0.007581	0	110	0.007581
chr10-045841695-TAAAAAAA-T	chr10	45841695	TAAAAAAA	T	819890	ExcessHet	2.895e-5	nfe	2.2000000000000003e-5	0	110	2.895e-5
chr10-045841695-TAAAAAAA-TAAAA	chr10	45841695	TAAAAAAA	TAAAA	819890	ExcessHet	0	none	1.27e-4	0	110	1.27e-4
chr10-045841695-TAAAAAAA-TAAAAA	chr10	45841695	TAAAAAAA	TAAAAA	819890	ExcessHet	0	none	0.003395	1	110	0.003395
chr10-045841695-TAAAAAAA-TAAAAAA	chr10	45841695	TAAAAAAA	TAAAAAA	819890	ExcessHet	0	none	0.17605600000000002	22	110	0.17605600000000002
chr10-045841695-TAAAAAAA-TAAAAAAAA	chr10	45841695	TAAAAAAA	TAAAAAAAA	819890	ExcessHet	0	none	0.08503000000000001	7	110	0.08503000000000001
chr10-045841695-TAAAAAAA-TAAAAAAAAA	chr10	45841695	TAAAAAAA	TAAAAAAAAA	819890	ExcessHet	0	none	3.820000000000003e-4	0	110	3.820000000000003e-4
chr10-045841695-TAAAAAAA-TAAAAAAAAAA	chr10	45841695	TAAAAAAA	TAAAAAAAAAA	819890	ExcessHet	0	none	3.160000000000005e-4	0	110	3.160000000000005e-4
chr10-045841695-TAAAAAAA-TAAAAAAAAAAA	chr10	45841695	TAAAAAAA	TAAAAAAAAAAA	819890	ExcessHet	0	none	8.9e-5	0	110	8.9e-5
chr10-045841695-TAAAAAAA-TAAAAAAAAAAAAA	chr10	45841695	TAAAAAAA	TAAAAAAAAAAAAA	819890	ExcessHet	0	none	0	0	110	1e-6
chr10-045841809-T-*	chr10	45841809	T	*	6659	VQSRTrancheSNP99.90to99.95	0	none	1.6699999999999994e-4	0	116	1.6699999999999994e-4
chr10-045841809-T-A	chr10	45841809	T	A	6659	VQSRTrancheSNP99.90to99.95	0.0027368	nfe	0.00398	1	116	0.00398
chr10-045841809-T-C	chr10	45841809	T	C	6659	VQSRTrancheSNP99.90to99.95	4.8e-7	nfe	0	0	116	1e-6
chr10-045844167-C-*	chr10	45844167	C	*	1267452	PASS	0	none	0.00118099999999999	0	132	0.00118099999999999
chr10-045844167-C-A	chr10	45844167	C	A	1267452	PASS	0	none	0	0	132	1e-6
chr10-045844167-C-G	chr10	45844167	C	G	1267452	PASS	0.13084	nfe	0.11020900000000002	15	132	0.13084
chr10-045844167-C-T	chr10	45844167	C	T	1267452	PASS	6.01e-6	nfe	0	0	132	6.01e-6
chr10-045844207-G-T	chr10	45844207	G	T	18813996	VQSRTrancheSNP99.70to99.80	0.99621	nfe	0.9811650000000008	129	130	0.99621
chr10-045844228-ATT-A	chr10	45844228	ATT	A	136154.97	VQSRTrancheINDEL99.50to99.90	0.009399	nfe	0.006215	2	134	0.009399
chr10-045844390-C-T	chr10	45844390	C	T	3284	VQSRTrancheSNP99.90to99.95	9.758e-5	nfe	3.6999999999999985e-5	1	134	9.758e-5
chr10-045844538-G-C	chr10	45844538	G	C	161826	VQSRTrancheSNP99.90to99.95	2.739e-4	sas	0	0	128	2.739e-4
chr10-045844538-G-T	chr10	45844538	G	T	161826	VQSRTrancheSNP99.90to99.95	0.056831	amr	0.02157600000000001	6	128	0.056831
chr10-045846570-G-A	chr10	45846570	G	A	3684664	PASS	0.4604	sas	0.25759799999999977	43	132	0.4604
chr10-045846706-C-T	chr10	45846706	C	T	421251	VQSRTrancheSNP99.70to99.80	0.022319	amr	0.022003	6	134	0.022319
chr10-045846723-C-A	chr10	45846723	C	A	457705	VQSRTrancheSNP99.70to99.80	0.022107	amr	0.022082	6	134	0.022107
chr10-045846724-C-T	chr10	45846724	C	T	389814	PASS	0.15215	amr	0.011339	2	134	0.15215
chr10-045846734-G-C	chr10	45846734	G	C	418063	VQSRTrancheSNP99.70to99.80	0.021024	amr	0.02010000000000002	6	134	0.021024
chr10-045847045-G-T	chr10	45847045	G	T	27795216	ExcessHet	0.42909	sas	0.3752939999999996	51	134	0.42909
chr10-045847122-C-G	chr10	45847122	C	G	224347	ExcessHet	8.2858e-4	afr	0.00117999999999999	0	126	0.00117999999999999
chr10-045847122-C-T	chr10	45847122	C	T	224347	ExcessHet	0.0066143	afr	0.02663200000000001	8	126	0.02663200000000001
chr10-045847201-T-C	chr10	45847201	T	C	721027	ExcessHet	0.0075911	sas	0.033224	6	134	0.033224
chr10-045847245-C-G	chr10	45847245	C	G	209484	PASS	0.0013076	sas	0.00127799999999999	1	134	0.0013076
chr10-045847508-TGGCCCTGGCCCCGGCCCCGGCTAGGGCTGCGGGCCAA-*	chr10	45847508	TGGCCCTGGCCCCGGCCCCGGCTAGGGCTGCGGGCCAA	*	418129	VQSRTrancheINDEL99.50to99.90	0	none	2.09e-4	0	128	2.09e-4
chr10-045847508-TGGCCCTGGCCCCGGCCCCGGCTAGGGCTGCGGGCCAA-AGGCCCTGGCCCCGGCCCCGGCTAGGGCTGCGGGCCAA	chr10	45847508	TGGCCCTGGCCCCGGCCCCGGCTAGGGCTGCGGGCCAA	AGGCCCTGGCCCCGGCCCCGGCTAGGGCTGCGGGCCAA	418129	VQSRTrancheINDEL99.50to99.90	0	none	0	0	128	1e-6
chr10-045847508-TGGCCCTGGCCCCGGCCCCGGCTAGGGCTGCGGGCCAA-CGGCCCTGGCCCCGGCCCCGGCTAGGGCTGCGGGCCAA	chr10	45847508	TGGCCCTGGCCCCGGCCCCGGCTAGGGCTGCGGGCCAA	CGGCCCTGGCCCCGGCCCCGGCTAGGGCTGCGGGCCAA	418129	VQSRTrancheINDEL99.50to99.90	0	none	0.00950899999999999	1	128	0.00950899999999999
chr10-045847508-TGGCCCTGGCCCCGGCCCCGGCTAGGGCTGCGGGCCAA-T	chr10	45847508	TGGCCCTGGCCCCGGCCCCGGCTAGGGCTGCGGGCCAA	T	418129	VQSRTrancheINDEL99.50to99.90	0.054541	afr	0.00958799999999999	0	128	0.054541
chr10-045847514-T-*	chr10	45847514	T	*	140432	VQSRTrancheINDEL99.95to100.00	0	none	0.00997899999999998	0	128	0.00997899999999998
chr10-045847514-T-C	chr10	45847514	T	C	140432	VQSRTrancheINDEL99.95to100.00	0.0061247	eas	0.00930099999999998	1	128	0.00930099999999998
chr10-045847514-T-G	chr10	45847514	T	G	140432	VQSRTrancheINDEL99.95to100.00	1.347e-4	nfe	0	0	128	1.347e-4
chr10-045847514-T-TGGCCCC	chr10	45847514	T	TGGCCCC	140432	VQSRTrancheINDEL99.95to100.00	2.237e-5	eas	2.2000000000000003e-5	0	128	2.237e-5
chr10-045847550-C-A	chr10	45847550	C	A	721300	ExcessHet	0	none	0	0	132	1e-6
chr10-045847550-C-G	chr10	45847550	C	G	721300	ExcessHet	0.076297	eas	0.02621300000000001	3	132	0.076297
chr10-045847550-C-T	chr10	45847550	C	T	721300	ExcessHet	1.8108e-4	sas	9e-6	0	132	1.8108e-4
chr10-045847682-C-T	chr10	45847682	C	T	3003	VQSRTrancheSNP99.80to99.90	0.0082221	nfe	3.590000000000004e-4	0	50	0.0082221
chr10-045847864-T-C	chr10	45847864	T	C	468476	ExcessHet	0.20118	sas	0.121679	0	0	0.20118
chr10-045847909-TGG-T	chr10	45847909	TGG	T	84747.97	VQSRTrancheINDEL99.50to99.90	0.027539	eas	0.022107	0	0	0.027539
chr10-045848031-G-C	chr10	45848031	G	C	27155	PASS	0.029124	mid	0.00823199999999999	0	0	0.029124
chr10-045862886-C-T	chr10	45862886	C	T	509648	PASS	0.12973	nfe	0.095401	16	128	0.12973
chr10-045888232-A-T	chr10	45888232	A	T	21547	VQSRTrancheSNP99.80to99.90	8.7314e-4	nfe	6.570000000000002e-4	1	134	8.7314e-4
chr10-045892475-G-A	chr10	45892475	G	A	6970962	VQSRTrancheSNP99.70to99.80	0.50693	sas	0.30256299999999997	45	134	0.50693
chr10-045892556-G-T	chr10	45892556	G	T	3597429	PASS	0.50551	sas	0.3010879999999999	44	132	0.50551
chr10-045892565-G-A	chr10	45892565	G	A	82539	PASS	0.0080375	nfe	0.005364	2	130	0.0080375
chr10-045892619-C-T	chr10	45892619	C	T	204	PASS	0	none	0	1	104	1e-6
chr10-045896036-A-G	chr10	45896036	A	G	461196	VQSRTrancheSNP99.90to99.95	0.066454	eas	0.170277	3	54	0.170277
chr10-045896036-A-T	chr10	45896036	A	T	461196	VQSRTrancheSNP99.90to99.95	0	none	0	0	54	1e-6
chr10-045896272-C-A	chr10	45896272	C	A	4143874	ExcessHet	0.46648	sas	0.3324809999999998	45	112	0.46648
chr10-045896298-GATTATA-AATTATA	chr10	45896298	GATTATA	AATTATA	332	VQSRTrancheINDEL99.50to99.90	0	none	0	0	94	1e-6
chr10-045896298-GATTATA-CATTATA	chr10	45896298	GATTATA	CATTATA	332	VQSRTrancheINDEL99.50to99.90	0	none	0	0	94	1e-6
chr10-045896298-GATTATA-G	chr10	45896298	GATTATA	G	332	VQSRTrancheINDEL99.50to99.90	0	none	0	0	94	1e-6
chr10-045896298-GATTATA-TATTATA	chr10	45896298	GATTATA	TATTATA	332	VQSRTrancheINDEL99.50to99.90	0	none	2.9400000000000004e-4	0	94	2.9400000000000004e-4
chr10-045896300-TTA-*	chr10	45896300	TTA	*	931390	ExcessHet	0	none	0	0	98	1e-6
chr10-045896300-TTA-ATA	chr10	45896300	TTA	ATA	931390	ExcessHet	0	none	0	0	98	1e-6
chr10-045896300-TTA-CTA	chr10	45896300	TTA	CTA	931390	ExcessHet	0	none	9e-6	0	98	9e-6
chr10-045896300-TTA-T	chr10	45896300	TTA	T	931390	ExcessHet	0.19207	sas	0.148342	16	98	0.19207
chr10-045896301-TATACACACACACACAC-*	chr10	45896301	TATACACACACACACAC	*	283775	VQSRTrancheINDEL99.00to99.50	0	none	0.14473400000000003	16	90	0.14473400000000003
chr10-045896301-TATACACACACACACAC-AATACACACACACACAC	chr10	45896301	TATACACACACACACAC	AATACACACACACACAC	283775	VQSRTrancheINDEL99.00to99.50	0	none	0	0	90	1e-6
chr10-045896301-TATACACACACACACAC-T	chr10	45896301	TATACACACACACACAC	T	283775	VQSRTrancheINDEL99.00to99.50	0	none	1.27e-4	0	90	1.27e-4
chr10-045896301-TATACACACACACACAC-TAC	chr10	45896301	TATACACACACACACAC	TAC	283775	VQSRTrancheINDEL99.00to99.50	0	none	2.2000000000000003e-5	0	90	2.2000000000000003e-5
chr10-045896301-TATACACACACACACAC-TACAC	chr10	45896301	TATACACACACACACAC	TACAC	283775	VQSRTrancheINDEL99.00to99.50	0	none	2.2000000000000003e-5	0	90	2.2000000000000003e-5
chr10-045896301-TATACACACACACACAC-TACACAC	chr10	45896301	TATACACACACACACAC	TACACAC	283775	VQSRTrancheINDEL99.00to99.50	0	none	3.6999999999999985e-5	0	90	3.6999999999999985e-5
chr10-045896301-TATACACACACACACAC-TACACACAC	chr10	45896301	TATACACACACACACAC	TACACACAC	283775	VQSRTrancheINDEL99.00to99.50	0	none	1.88e-4	0	90	1.88e-4
chr10-045896301-TATACACACACACACAC-TACACACACAC	chr10	45896301	TATACACACACACACAC	TACACACACAC	283775	VQSRTrancheINDEL99.00to99.50	0	none	0.002562	0	90	0.002562
chr10-045896301-TATACACACACACACAC-TACACACACACAC	chr10	45896301	TATACACACACACACAC	TACACACACACAC	283775	VQSRTrancheINDEL99.00to99.50	0	none	0.02279600000000001	2	90	0.02279600000000001
chr10-045896301-TATACACACACACACAC-TACACACACACACATACACACACACACAC	chr10	45896301	TATACACACACACACAC	TACACACACACACATACACACACACACAC	283775	VQSRTrancheINDEL99.00to99.50	0	none	0	0	90	1e-6
chr10-045896301-TATACACACACACACAC-TACACACACACATACACACACACACAC	chr10	45896301	TATACACACACACACAC	TACACACACACATACACACACACACAC	283775	VQSRTrancheINDEL99.00to99.50	0	none	2.2000000000000003e-5	0	90	2.2000000000000003e-5
chr10-045896301-TATACACACACACACAC-TACACACACATACACACACACACAC	chr10	45896301	TATACACACACACACAC	TACACACACATACACACACACACAC	283775	VQSRTrancheINDEL99.00to99.50	0	none	5.2999999999999994e-5	0	90	5.2999999999999994e-5
chr10-045896301-TATACACACACACACAC-TACACACATACACACACACACAC	chr10	45896301	TATACACACACACACAC	TACACACATACACACACACACAC	283775	VQSRTrancheINDEL99.00to99.50	0	none	7.099999999999998e-5	0	90	7.099999999999998e-5
chr10-045896301-TATACACACACACACAC-TACACATACACACACACACAC	chr10	45896301	TATACACACACACACAC	TACACATACACACACACACAC	283775	VQSRTrancheINDEL99.00to99.50	0	none	2.5100000000000014e-4	0	90	2.5100000000000014e-4
chr10-045896301-TATACACACACACACAC-TACATACACACACACACAC	chr10	45896301	TATACACACACACACAC	TACATACACACACACACAC	283775	VQSRTrancheINDEL99.00to99.50	0	none	0.004666	0	90	0.004666
chr10-045896303-TACACACACACACACAC-*	chr10	45896303	TACACACACACACACAC	*	3418881	ExcessHet	0	none	0.01433799999999998	1	80	0.01433799999999998
chr10-045896303-TACACACACACACACAC-AACACACACACACACAC	chr10	45896303	TACACACACACACACAC	AACACACACACACACAC	3418881	ExcessHet	0	none	0	0	80	1e-6
chr10-045896303-TACACACACACACACAC-CACACACACACACACAC	chr10	45896303	TACACACACACACACAC	CACACACACACACACAC	3418881	ExcessHet	0	none	0.131479	14	80	0.131479
chr10-045896303-TACACACACACACACAC-T	chr10	45896303	TACACACACACACACAC	T	3418881	ExcessHet	0.0016283	afr	7.099999999999998e-5	0	80	0.0016283
chr10-045896303-TACACACACACACACAC-TAC	chr10	45896303	TACACACACACACACAC	TAC	3418881	ExcessHet	0	none	2.2000000000000003e-5	0	80	2.2000000000000003e-5
chr10-045896303-TACACACACACACACAC-TACAC	chr10	45896303	TACACACACACACACAC	TACAC	3418881	ExcessHet	0	none	2.11e-4	0	80	2.11e-4
chr10-045896303-TACACACACACACACAC-TACACACAC	chr10	45896303	TACACACACACACACAC	TACACACAC	3418881	ExcessHet	0	none	2.2000000000000003e-5	0	80	2.2000000000000003e-5
chr10-045896303-TACACACACACACACAC-TACACACACAC	chr10	45896303	TACACACACACACACAC	TACACACACAC	3418881	ExcessHet	0	none	0.002392	0	80	0.002392
chr10-045896303-TACACACACACACACAC-TACACACACACAC	chr10	45896303	TACACACACACACACAC	TACACACACACAC	3418881	ExcessHet	0	none	0.020951	0	80	0.020951
chr10-045896303-TACACACACACACACAC-TACACACACACACAC	chr10	45896303	TACACACACACACACAC	TACACACACACACAC	3418881	ExcessHet	0	none	0.005714	1	80	0.005714
chr10-045896303-TACACACACACACACAC-TACACACACACACACACAC	chr10	45896303	TACACACACACACACAC	TACACACACACACACACAC	3418881	ExcessHet	0	none	0.07163400000000002	3	80	0.07163400000000002
chr10-045896303-TACACACACACACACAC-TACACACACACACACACACAC	chr10	45896303	TACACACACACACACAC	TACACACACACACACACACAC	3418881	ExcessHet	0	none	0.08896600000000002	11	80	0.08896600000000002
chr10-045896303-TACACACACACACACAC-TACACACACACACACACACACAC	chr10	45896303	TACACACACACACACAC	TACACACACACACACACACACAC	3418881	ExcessHet	0	none	0.04712100000000002	5	80	0.04712100000000002
chr10-045896303-TACACACACACACACAC-TACACACACACACACACACACACAC	chr10	45896303	TACACACACACACACAC	TACACACACACACACACACACACAC	3418881	ExcessHet	0	none	0.00901699999999999	1	80	0.00901699999999999
chr10-045896303-TACACACACACACACAC-TACACACACACACACACACACACACAC	chr10	45896303	TACACACACACACACAC	TACACACACACACACACACACACACAC	3418881	ExcessHet	0	none	0.007387	0	80	0.007387
chr10-045896303-TACACACACACACACAC-TACACACACACACACACACACACACACAC	chr10	45896303	TACACACACACACACAC	TACACACACACACACACACACACACACAC	3418881	ExcessHet	0	none	0.003463	1	80	0.003463
chr10-045896303-TACACACACACACACAC-TACACACACACACACACACACACACACACAC	chr10	45896303	TACACACACACACACAC	TACACACACACACACACACACACACACACAC	3418881	ExcessHet	0	none	0.00158899999999999	0	80	0.00158899999999999
chr10-045896303-TACACACACACACACAC-TACACACACACACACACACACACACACACACAC	chr10	45896303	TACACACACACACACAC	TACACACACACACACACACACACACACACACAC	3418881	ExcessHet	0	none	2.11e-4	0	80	2.11e-4
chr10-045896303-TACACACACACACACAC-TACACACACACACACACACACACACACACACACAC	chr10	45896303	TACACACACACACACAC	TACACACACACACACACACACACACACACACACAC	3418881	ExcessHet	0	none	2.2000000000000003e-5	0	80	2.2000000000000003e-5
chr10-045896305-C-*	chr10	45896305	C	*	55	VQSRTrancheINDEL99.50to99.90	0	none	0.05228000000000001	2	74	0.05228000000000001
chr10-045896305-C-CAT	chr10	45896305	C	CAT	55	VQSRTrancheINDEL99.50to99.90	0	none	0	0	74	1e-6
chr10-045896305-C-T	chr10	45896305	C	T	55	VQSRTrancheINDEL99.50to99.90	4.07e-6	nfe	1.3e-4	0	74	1.3e-4
chr10-045896337-TACAC-*	chr10	45896337	TACAC	*	107391	VQSRTrancheINDEL99.50to99.90	0	none	0.00103499999999999	0	92	0.00103499999999999
chr10-045896337-TACAC-AACAC	chr10	45896337	TACAC	AACAC	107391	VQSRTrancheINDEL99.50to99.90	0	none	0	0	92	1e-6
chr10-045896337-TACAC-CACAC	chr10	45896337	TACAC	CACAC	107391	VQSRTrancheINDEL99.50to99.90	0	none	0.04345500000000001	2	92	0.04345500000000001
chr10-045896337-TACAC-T	chr10	45896337	TACAC	T	107391	VQSRTrancheINDEL99.50to99.90	0	none	9e-6	0	92	9e-6
chr10-045896337-TACAC-TAC	chr10	45896337	TACAC	TAC	107391	VQSRTrancheINDEL99.50to99.90	0	none	1.0799999999999996e-4	0	92	1.0799999999999996e-4
chr10-045896337-TACAC-TACACAC	chr10	45896337	TACAC	TACACAC	107391	VQSRTrancheINDEL99.50to99.90	0	none	8.9e-5	0	92	8.9e-5
chr10-045896344-A-G	chr10	45896344	A	G	22746	VQSRTrancheSNP99.80to99.90	0.0099569	eas	0.002764	0	104	0.0099569
chr10-045896385-C-G	chr10	45896385	C	G	705996	ExcessHet	0.21945	nfe	0.155571	19	84	0.21945
chr10-045915951-CCTCTCTCT-C	chr10	45915951	CCTCTCTCT	C	2962269.97	ExcessHet	0	none	0	0	128	1e-6
chr10-045915951-CCTCTCTCT-CCT	chr10	45915951	CCTCTCTCT	CCT	2962269.97	ExcessHet	0	none	3.3800000000000046e-4	0	128	3.3800000000000046e-4
chr10-045915951-CCTCTCTCT-CCTCT	chr10	45915951	CCTCTCTCT	CCTCT	2962269.97	ExcessHet	0	none	0.02565300000000001	4	128	0.02565300000000001
chr10-045915951-CCTCTCTCT-CCTCTCT	chr10	45915951	CCTCTCTCT	CCTCTCT	2962269.97	ExcessHet	0	none	0.4148819999999996	53	128	0.4148819999999996
chr10-045915951-CCTCTCTCT-CCTCTCTCTCT	chr10	45915951	CCTCTCTCT	CCTCTCTCTCT	2962269.97	ExcessHet	0	none	0.02009600000000002	2	128	0.02009600000000002
chr10-045915951-CCTCTCTCT-CCTCTCTCTCTCT	chr10	45915951	CCTCTCTCT	CCTCTCTCTCTCT	2962269.97	ExcessHet	0	none	4.270000000000005e-4	0	128	4.270000000000005e-4
chr10-045915951-CCTCTCTCT-CCTCTCTCTCTCTCTCTCTCTCT	chr10	45915951	CCTCTCTCT	CCTCTCTCTCTCTCTCTCTCTCT	2962269.97	ExcessHet	0	none	0	0	128	1e-6
chr10-045915951-CCTCTCTCT-CCTCTCTCTCTCTCTCTCTCTCTCTCT	chr10	45915951	CCTCTCTCT	CCTCTCTCTCTCTCTCTCTCTCTCTCT	2962269.97	ExcessHet	0	none	0	0	128	1e-6
chr10-045915982-GTCTC-*	chr10	45915982	GTCTC	*	4438456	ExcessHet	0	none	5.2999999999999994e-5	0	120	5.2999999999999994e-5
chr10-045915982-GTCTC-CTCTC	chr10	45915982	GTCTC	CTCTC	4438456	ExcessHet	0	none	3.160000000000005e-4	0	120	3.160000000000005e-4
chr10-045915982-GTCTC-G	chr10	45915982	GTCTC	G	4438456	ExcessHet	2.3252e-4	nfe	0.007169	1	120	0.007169
chr10-045915982-GTCTC-GTC	chr10	45915982	GTCTC	GTC	4438456	ExcessHet	0	none	0.236097	24	120	0.236097
chr10-045915982-GTCTC-GTCTCTC	chr10	45915982	GTCTC	GTCTCTC	4438456	ExcessHet	0	none	0.18114	26	120	0.18114
chr10-045915982-GTCTC-GTCTCTCTC	chr10	45915982	GTCTC	GTCTCTCTC	4438456	ExcessHet	0	none	2.9400000000000004e-4	0	120	2.9400000000000004e-4
chr10-045915982-GTCTC-GTCTCTCTGTCTCTC	chr10	45915982	GTCTC	GTCTCTCTGTCTCTC	4438456	ExcessHet	0	none	0	0	120	1e-6
chr10-045915982-GTCTC-TTCTC	chr10	45915982	GTCTC	TTCTC	4438456	ExcessHet	0	none	2.2000000000000003e-5	0	120	2.2000000000000003e-5
chr10-045946753-C-T	chr10	45946753	C	T	13175831	PASS	0.94294	eas	0.86585	116	132	0.94294
chr10-045946892-G-T	chr10	45946892	G	T	977723	VQSRTrancheSNP99.90to99.95	0.083954	eas	0.031762	3	134	0.083954
chr10-045953507-T-C	chr10	45953507	T	C	462612	PASS	0.15922	eas	0.01561699999999999	2	134	0.15922
chr10-045962816-C-T	chr10	45962816	C	T	37461058	VQSRTrancheSNP99.90to99.95	0.94554	eas	0.8690130000000001	117	134	0.94554
chr10-045963085-G-A	chr10	45963085	G	A	2052	VQSRTrancheSNP99.80to99.90	1.286e-5	nfe	2.2000000000000003e-5	0	134	2.2000000000000003e-5
chr10-045963085-G-T	chr10	45963085	G	T	2052	VQSRTrancheSNP99.80to99.90	3.079e-4	nfe	9e-6	1	134	3.079e-4
chr10-045964097-G-A	chr10	45964097	G	A	46879674	VQSRTrancheSNP99.95to100.00	0.82468	afr	0.5981800000000006	73	134	0.82468
chr10-045964635-G-A	chr10	45964635	G	A	2387456	PASS	0.081783	eas	0.024544	3	134	0.081783
chr10-045964639-G-C	chr10	45964639	G	C	64436	PASS	0.0016572	nfe	4.730000000000004e-4	1	134	0.0016572
chr10-045964934-T-G	chr10	45964934	T	G	2710424	PASS	0.076419	nfe	0.06129600000000002	11	134	0.076419
chr10-045965799-C-A	chr10	45965799	C	A	6389791	PASS	0.504	sas	0.2623489999999994	23	102	0.504
chr10-045965944-G-A	chr10	45965944	G	A	137521	VQSRTrancheSNP99.90to99.95	0.010812	nfe	0.00886999999999999	0	70	0.010812
chr10-045971861-A-G	chr10	45971861	A	G	192569	PASS	0.0067937	nfe	0.003296	2	134	0.0067937
chr10-045972059-C-G	chr10	45972059	C	G	30242163	VQSRTrancheSNP99.95to100.00	0.64154	amr	0.43606799999999984	58	134	0.64154
chr10-045972375-G-A	chr10	45972375	G	A	654686	PASS	0.026968	nfe	0.01922800000000001	3	134	0.026968
chr10-045972771-T-C	chr10	45972771	T	C	36635158	PASS	0.9704	afr	0.8750820000000005	117	134	0.9704
chr10-045972814-GT-G	chr10	45972814	GT	G	5117139.97	ExcessHet	5.4605e-4	amr	0.00132599999999999	0	122	0.00132599999999999
chr10-045972814-GT-GTT	chr10	45972814	GT	GTT	5117139.97	ExcessHet	0	none	0.33284199999999975	44	122	0.33284199999999975
chr10-045972814-GT-GTTT	chr10	45972814	GT	GTTT	5117139.97	ExcessHet	0	none	0.02686800000000001	1	122	0.02686800000000001
chr10-045972814-GT-GTTTT	chr10	45972814	GT	GTTTT	5117139.97	ExcessHet	0	none	8.9e-5	0	122	8.9e-5
chr10-045972877-A-C	chr10	45972877	A	C	5746	VQSRTrancheSNP99.80to99.90	3.3e-7	nfe	9e-6	0	134	9e-6
chr10-045972877-A-G	chr10	45972877	A	G	5746	VQSRTrancheSNP99.80to99.90	1.0743e-4	nfe	1.6699999999999994e-4	1	134	1.6699999999999994e-4
chr10-045975378-G-A	chr10	45975378	G	A	12486782	VQSRTrancheSNP99.90to99.95	0.71685	amr	0.5506030000000001	72	134	0.71685
chr10-045975541-C-A	chr10	45975541	C	A	407	VQSRTrancheSNP99.70to99.80	2.037e-5	eas	3.3800000000000046e-4	1	128	3.3800000000000046e-4
chr10-045975552-C-*	chr10	45975552	C	*	1024	VQSRTrancheSNP99.80to99.90	0	none	5.2999999999999994e-5	0	126	5.2999999999999994e-5
chr10-045975552-C-A	chr10	45975552	C	A	1024	VQSRTrancheSNP99.80to99.90	5.967e-5	afr	9.87999999999999e-4	1	126	9.87999999999999e-4
chr10-045982976-G-A	chr10	45982976	G	A	1997535	PASS	0.074907	nfe	0.06129600000000002	11	134	0.074907
chr10-045985286-C-G	chr10	45985286	C	G	268269	VQSRTrancheSNP99.80to99.90	1.156e-5	afr	1.0799999999999996e-4	0	134	1.0799999999999996e-4
chr10-045985286-C-T	chr10	45985286	C	T	268269	VQSRTrancheSNP99.80to99.90	0.016531	mid	0.01493299999999998	3	134	0.016531
chr10-045988679-A-G	chr10	45988679	A	G	3029	VQSRTrancheSNP99.90to99.95	1.4389e-4	nfe	5.2999999999999994e-5	1	134	1.4389e-4
chr10-045990587-ATTT-*	chr10	45990587	ATTT	*	215735	ExcessHet	0	none	0	0	0	1e-6
chr10-045990587-ATTT-A	chr10	45990587	ATTT	A	215735	ExcessHet	0	none	2.2000000000000003e-5	0	0	2.2000000000000003e-5
chr10-045990587-ATTT-AT	chr10	45990587	ATTT	AT	215735	ExcessHet	0	none	7.010000000000006e-4	0	0	7.010000000000006e-4
chr10-045990587-ATTT-ATT	chr10	45990587	ATTT	ATT	215735	ExcessHet	0	none	0.10537100000000002	0	0	0.10537100000000002
chr10-045990587-ATTT-ATTTT	chr10	45990587	ATTT	ATTTT	215735	ExcessHet	0	none	0.03766400000000001	0	0	0.03766400000000001
chr10-045990587-ATTT-ATTTTT	chr10	45990587	ATTT	ATTTTT	215735	ExcessHet	0	none	5.620000000000005e-4	0	0	5.620000000000005e-4
chr10-045990587-ATTT-ATTTTTTTT	chr10	45990587	ATTT	ATTTTTTTT	215735	ExcessHet	0	none	0	0	0	1e-6
chr10-045990587-ATTT-TTTT	chr10	45990587	ATTT	TTTT	215735	ExcessHet	0	none	3.6999999999999985e-5	0	0	3.6999999999999985e-5
chr10-045992562-CTTTT-C	chr10	45992562	CTTTT	C	1888235	ExcessHet	6.34e-6	sas	6.999999999999998e-5	0	0	6.999999999999998e-5
chr10-045992562-CTTTT-CT	chr10	45992562	CTTTT	CT	1888235	ExcessHet	0	none	8.66e-4	0	0	8.66e-4
chr10-045992562-CTTTT-CTT	chr10	45992562	CTTTT	CTT	1888235	ExcessHet	0	none	0.023109	0	0	0.023109
chr10-045992562-CTTTT-CTTT	chr10	45992562	CTTTT	CTTT	1888235	ExcessHet	0	none	0.2567289999999998	0	0	0.2567289999999998
chr10-045992562-CTTTT-CTTTTT	chr10	45992562	CTTTT	CTTTTT	1888235	ExcessHet	0	none	0.024719	0	0	0.024719
chr10-045992562-CTTTT-CTTTTTT	chr10	45992562	CTTTT	CTTTTTT	1888235	ExcessHet	0	none	2.2899999999999996e-4	0	0	2.2899999999999996e-4
chr10-045992562-CTTTT-CTTTTTTT	chr10	45992562	CTTTT	CTTTTTTT	1888235	ExcessHet	0	none	0	0	0	1e-6
chr10-045992562-CTTTT-TTTTT	chr10	45992562	CTTTT	TTTTT	1888235	ExcessHet	0	none	9e-6	0	0	9e-6
chr10-045992667-C-T	chr10	45992667	C	T	9261698	PASS	0.94013	eas	0.5679080000000002	0	0	0.94013
chr10-046003078-A-C	chr10	46003078	A	C	2555851	PASS	0.49959	sas	0.2953049999999997	39	118	0.49959
chr10-046003095-G-C	chr10	46003095	G	C	560120	PASS	0.074829	nfe	0.06031700000000001	9	124	0.074829
chr10-046003548-TCTC-*	chr10	46003548	TCTC	*	887.97	PASS	0	none	0	0	92	1e-6
chr10-046003548-TCTC-T	chr10	46003548	TCTC	T	887.97	PASS	1.3543e-4	nfe	2.2000000000000003e-5	1	92	1.3543e-4
chr10-046006240-C-T	chr10	46006240	C	T	975	PASS	0	none	3.6999999999999985e-5	0	58	3.6999999999999985e-5
chr10-046006241-G-C	chr10	46006241	G	C	268810	PASS	0.073957	nfe	0.04842300000000001	4	60	0.073957
chr10-046009308-A-T	chr10	46009308	A	T	2289402	PASS	0.13797	nfe	0.11671900000000002	17	134	0.13797
chr10-046011242-C-T	chr10	46011242	C	T	2710	PASS	0.0051655	amr	2.2000000000000003e-5	1	134	0.0051655
chr10-046011294-G-A	chr10	46011294	G	A	141013	PASS	0.013974	nfe	0.00844399999999999	1	134	0.013974
chr10-046012800-CAAT-C	chr10	46012800	CAAT	C	3166736.97	PASS	0.51375	sas	0.28606399999999993	45	134	0.51375
chr10-046012928-G-A	chr10	46012928	G	A	1980775	PASS	0.10973	nfe	0.09364500000000002	14	134	0.10973
chr10-046013136-C-T	chr10	46013136	C	T	1398352	PASS	0.14132	nfe	0.118574	17	134	0.14132
chr10-046013146-C-A	chr10	46013146	C	A	41854	PASS	0.0058117	nfe	0.003296	1	134	0.0058117
chr10-046013146-C-T	chr10	46013146	C	T	41854	PASS	2.1754e-4	sas	2.2000000000000003e-5	0	134	2.1754e-4
chr10-046014558-GAA-*	chr10	46014558	GAA	*	37234	ExcessHet	0	none	0	0	130	1e-6
chr10-046014558-GAA-AAA	chr10	46014558	GAA	AAA	37234	ExcessHet	0	none	7.099999999999998e-5	0	130	7.099999999999998e-5
chr10-046014558-GAA-G	chr10	46014558	GAA	G	37234	ExcessHet	0	none	9e-6	0	130	9e-6
chr10-046014558-GAA-GA	chr10	46014558	GAA	GA	37234	ExcessHet	0	none	0	0	130	1e-6
chr10-046014558-GAA-GAAA	chr10	46014558	GAA	GAAA	37234	ExcessHet	0	none	0.03096200000000001	3	130	0.03096200000000001
chr10-046014558-GAA-GAAAA	chr10	46014558	GAA	GAAAA	37234	ExcessHet	0	none	9e-6	0	130	9e-6
chr10-046014679-T-C	chr10	46014679	T	C	432824	PASS	0.088652	eas	0.02380300000000002	3	134	0.088652
chr10-046015353-TG-*	chr10	46015353	TG	*	175077	PASS	0	none	0	0	12	1e-6
chr10-046015353-TG-GG	chr10	46015353	TG	GG	175077	PASS	0	none	0.051421	1	12	0.051421
chr10-046015353-TG-T	chr10	46015353	TG	T	175077	PASS	3.2608e-4	eas	1.6699999999999994e-4	0	12	3.2608e-4
chr10-046015353-TG-TGG	chr10	46015353	TG	TGG	175077	PASS	0	none	3.150000000000005e-4	0	12	3.150000000000005e-4
chr10-046015353-TG-TGGG	chr10	46015353	TG	TGGG	175077	PASS	0	none	9e-6	0	12	9e-6
chr10-046015353-TG-TTGG	chr10	46015353	TG	TTGG	175077	PASS	0	none	2.2899999999999996e-4	0	12	2.2899999999999996e-4
chr10-046015355-G-C	chr10	46015355	G	C	1337836	PASS	0.16058	nfe	0.135639	14	58	0.16058
chr10-046015355-G-T	chr10	46015355	G	T	1337836	PASS	2.8e-6	nfe	0	0	58	2.8e-6
chr10-046015373-G-A	chr10	46015373	G	A	2319	VQSRTrancheSNP99.70to99.80	2.97e-5	sas	6.550000000000003e-4	0	16	6.550000000000003e-4
chr10-046015373-G-C	chr10	46015373	G	C	2319	VQSRTrancheSNP99.70to99.80	7.92e-6	nfe	0.002582	0	16	0.002582
chr10-046015373-G-T	chr10	46015373	G	T	2319	VQSRTrancheSNP99.70to99.80	0	none	1.87e-4	0	16	1.87e-4
chr10-046015382-T-G	chr10	46015382	T	G	363	PASS	0	none	8.210000000000003e-4	0	114	8.210000000000003e-4
chr10-046015412-G-GT	chr10	46015412	G	GT	538355	PASS	2.794e-4	nfe	1.88e-4	0	122	2.794e-4
chr10-046015412-G-T	chr10	46015412	G	T	538355	PASS	0.047024	nfe	0.058148	5	122	0.058148
chr10-046016409-G-A	chr10	46016409	G	A	685316	PASS	0.1374	nfe	0.092545	17	134	0.1374
chr10-046027293-G-*	chr10	46027293	G	*	3964	VQSRTrancheSNP99.90to99.95	0	none	0.002586	0	70	0.002586
chr10-046027293-G-A	chr10	46027293	G	A	3964	VQSRTrancheSNP99.90to99.95	1.4706e-4	sas	8.910000000000005e-4	0	70	8.910000000000005e-4
chr10-046027293-G-C	chr10	46027293	G	C	3964	VQSRTrancheSNP99.90to99.95	0	none	0	0	70	1e-6
chr10-046027293-G-T	chr10	46027293	G	T	3964	VQSRTrancheSNP99.90to99.95	0.0015444	nfe	7.260000000000005e-4	0	70	0.0015444
chr10-046027301-C-A	chr10	46027301	C	A	207	PASS	3.9215e-4	nfe	3.3800000000000046e-4	0	76	3.9215e-4
chr10-046027444-A-C	chr10	46027444	A	C	10711603	PASS	0.64825	sas	0.4414219999999999	63	134	0.64825
chr10-046027503-T-A	chr10	46027503	T	A	34639	PASS	0.023268	eas	0.00152199999999999	1	134	0.023268
chr10-046027503-T-C	chr10	46027503	T	C	34639	PASS	0	none	9e-6	0	134	9e-6
chr10-046038901-C-*	chr10	46038901	C	*	3355460	PASS	0	none	0	0	134	1e-6
chr10-046038901-C-G	chr10	46038901	C	G	3355460	PASS	0.46579	afr	0.18862000000000004	23	134	0.46579
chr10-046038901-C-T	chr10	46038901	C	T	3355460	PASS	8.912e-5	eas	0	0	134	8.912e-5
chr10-046039032-G-A	chr10	46039032	G	A	855	PASS	2.62e-6	nfe	0	1	134	2.62e-6
chr10-046046150-T-C	chr10	46046150	T	C	2062	PASS	2.3338e-4	nfe	3.6999999999999985e-5	1	134	2.3338e-4
chr10-046046277-C-A	chr10	46046277	C	A	23019014	PASS	0.9981	nfe	0.9739820000000003	134	134	0.9981
chr10-046046326-A-G	chr10	46046326	A	G	8751896	PASS	0.65234	amr	0.5205410000000007	81	134	0.65234
chr10-046063201-C-T	chr10	46063201	C	T	5712591	PASS	0.60946	amr	0.4524649999999993	69	126	0.60946
chr10-046063294-C-T	chr10	46063294	C	T	4955717	PASS	0.4913	amr	0.3267639999999995	49	134	0.4913
chr10-046063426-A-C	chr10	46063426	A	C	5835	PASS	0.0022571	eas	8.9e-5	0	134	0.0022571
chr10-046063426-A-G	chr10	46063426	A	G	5835	PASS	1.9912e-4	nfe	3.6999999999999985e-5	1	134	1.9912e-4
chr10-046063455-T-C	chr10	46063455	T	C	16588085	PASS	0.64711	amr	0.5105040000000006	73	134	0.64711
chr10-046063769-TAAA-*	chr10	46063769	TAAA	*	957891	ExcessHet	0	none	0	0	106	1e-6
chr10-046063769-TAAA-AAAA	chr10	46063769	TAAA	AAAA	957891	ExcessHet	0	none	5.2999999999999994e-5	0	106	5.2999999999999994e-5
chr10-046063769-TAAA-T	chr10	46063769	TAAA	T	957891	ExcessHet	1.187e-5	nfe	7.099999999999998e-5	0	106	7.099999999999998e-5
chr10-046063769-TAAA-TA	chr10	46063769	TAAA	TA	957891	ExcessHet	0	none	0.00856699999999998	3	106	0.00856699999999998
chr10-046063769-TAAA-TAA	chr10	46063769	TAAA	TAA	957891	ExcessHet	0	none	0.196233	15	106	0.196233
chr10-046063769-TAAA-TAAAA	chr10	46063769	TAAA	TAAAA	957891	ExcessHet	0	none	0.16365500000000002	23	106	0.16365500000000002
chr10-046063769-TAAA-TAAAAA	chr10	46063769	TAAA	TAAAAA	957891	ExcessHet	0	none	0.005027	1	106	0.005027
chr10-046063769-TAAA-TAAAAAA	chr10	46063769	TAAA	TAAAAAA	957891	ExcessHet	0	none	5.2999999999999994e-5	0	106	5.2999999999999994e-5
chr10-046109497-A-G	chr10	46109497	A	G	19580734	VQSRTrancheSNP99.70to99.80	0.99626	nfe	0.9233840000000002	110	110	0.99626
chr10-046109605-A-G	chr10	46109605	A	G	229652	VQSRTrancheSNP99.90to99.95	0.036337	nfe	0.02556900000000001	2	46	0.036337
chr10-046109657-G-A	chr10	46109657	G	A	7537	VQSRTrancheSNP99.80to99.90	6.5438e-4	amr	0.00115599999999999	0	122	0.00115599999999999
chr10-046109718-AGGCAGGAGCTGAGGACAGGAT-A	chr10	46109718	AGGCAGGAGCTGAGGACAGGAT	A	5868963.97	ExcessHet	0.24178	sas	0.2699029999999998	38	128	0.2699029999999998
chr10-046109724-G-*	chr10	46109724	G	*	20831	VQSRTrancheSNP99.90to99.95	0	none	0.2698339999999998	38	126	0.2698339999999998
chr10-046109724-G-T	chr10	46109724	G	T	20831	VQSRTrancheSNP99.90to99.95	0.0014733	afr	0.00149699999999999	0	126	0.00149699999999999
chr10-046109727-CTG-*	chr10	46109727	CTG	*	1837.97	VQSRTrancheINDEL99.50to99.90	0	none	0.2696689999999997	38	128	0.2696689999999997
chr10-046109727-CTG-C	chr10	46109727	CTG	C	1837.97	VQSRTrancheINDEL99.50to99.90	0	none	0	0	128	1e-6
chr10-046109729-G-*	chr10	46109729	G	*	124282	VQSRTrancheSNP99.90to99.95	0	none	0.26905999999999963	37	126	0.26905999999999963
chr10-046109729-G-A	chr10	46109729	G	A	124282	VQSRTrancheSNP99.90to99.95	0.12552	eas	0.00573	2	126	0.12552
chr10-046109730-AGGACAGGATGGCAGGAGCG-*	chr10	46109730	AGGACAGGATGGCAGGAGCG	*	232074	VQSRTrancheINDEL99.50to99.90	0	none	0.26811499999999944	35	116	0.26811499999999944
chr10-046109730-AGGACAGGATGGCAGGAGCG-A	chr10	46109730	AGGACAGGATGGCAGGAGCG	A	232074	VQSRTrancheINDEL99.50to99.90	0	none	0	0	116	1e-6
chr10-046109730-AGGACAGGATGGCAGGAGCG-GGGACAGGATGGCAGGAGCG	chr10	46109730	AGGACAGGATGGCAGGAGCG	GGGACAGGATGGCAGGAGCG	232074	VQSRTrancheINDEL99.50to99.90	0	none	0.01920300000000002	1	116	0.01920300000000002
chr10-046109738-A-*	chr10	46109738	A	*	1074	VQSRTrancheSNP99.80to99.90	0	none	0.2652719999999994	35	122	0.2652719999999994
chr10-046109738-A-G	chr10	46109738	A	G	1074	VQSRTrancheSNP99.80to99.90	0	none	0	0	122	1e-6
chr10-046109767-A-G	chr10	46109767	A	G	15343651	ExcessHet	0.52406	nfe	0.4534969999999993	59	122	0.52406
chr10-046109811-T-G	chr10	46109811	T	G	43127	VQSRTrancheSNP99.80to99.90	0.0035724	nfe	0.002065	1	132	0.0035724
chr10-046109818-C-G	chr10	46109818	C	G	39505	VQSRTrancheSNP99.70to99.80	0.003844	eas	0.003473	2	130	0.003844
chr10-046109818-C-T	chr10	46109818	C	T	39505	VQSRTrancheSNP99.70to99.80	0	none	0	0	130	1e-6
chr10-046109829-G-A	chr10	46109829	G	A	3304	VQSRTrancheSNP99.80to99.90	0.0010807	mid	0.00117999999999999	0	114	0.00117999999999999
chr10-046109846-G-*	chr10	46109846	G	*	6838116	PASS	0	none	0	0	108	1e-6
chr10-046109846-G-A	chr10	46109846	G	A	6838116	PASS	0.42455	eas	0.4326249999999998	56	108	0.4326249999999998
chr10-046109846-G-C	chr10	46109846	G	C	6838116	PASS	0.0068822	afr	0.00134999999999999	0	108	0.0068822
chr10-046109866-C-T	chr10	46109866	C	T	8025	VQSRTrancheSNP99.80to99.90	0.0035831	afr	9.390000000000004e-4	3	82	0.0035831
chr10-046109964-G-A	chr10	46109964	G	A	6708029	ExcessHet	0.78081	eas	0.5891510000000005	17	30	0.78081
chr10-046109964-G-C	chr10	46109964	G	C	6708029	ExcessHet	0	none	9e-6	0	30	9e-6
chr10-046109980-A-C	chr10	46109980	A	C	69	VQSRTrancheSNP99.80to99.90	0	none	5.2999999999999994e-5	0	88	5.2999999999999994e-5
chr10-046109980-A-T	chr10	46109980	A	T	69	VQSRTrancheSNP99.80to99.90	0	none	0	0	88	1e-6
chr10-046110082-T-C	chr10	46110082	T	C	56638	VQSRTrancheSNP99.90to99.95	0.0041378	mid	0.00919699999999998	2	130	0.00919699999999998
chr10-046110140-C-T	chr10	46110140	C	T	5206	VQSRTrancheSNP99.80to99.90	1.6424e-4	nfe	2.5100000000000014e-4	1	134	2.5100000000000014e-4
chr10-046110243-AG-*	chr10	46110243	AG	*	14209182.97	VQSRTrancheINDEL99.50to99.90	0	none	0	0	112	1e-6
chr10-046110243-AG-A	chr10	46110243	AG	A	14209182.97	VQSRTrancheINDEL99.50to99.90	0.99648	nfe	0.952762	112	112	0.99648
chr10-046112509-C-T	chr10	46112509	C	T	11467723	PASS	0.9787	sas	0.9063580000000004	127	130	0.9787
chr10-046112655-C-T	chr10	46112655	C	T	80297	VQSRTrancheSNP99.70to99.80	0.017291	afr	0.02025800000000002	1	134	0.02025800000000002
chr10-046112745-T-A	chr10	46112745	T	A	118168	VQSRTrancheSNP99.90to99.95	0.027631	afr	0.017803	2	134	0.027631
chr10-046112752-C-T	chr10	46112752	C	T	137808	VQSRTrancheSNP99.80to99.90	0.030187	afr	0.018674	2	134	0.030187
chr10-046115173-ATTTT-A	chr10	46115173	ATTTT	A	101419	VQSRTrancheINDEL99.50to99.90	2.726e-5	sas	0	0	124	2.726e-5
chr10-046115173-ATTTT-AT	chr10	46115173	ATTTT	AT	101419	VQSRTrancheINDEL99.50to99.90	0	none	3.6999999999999985e-5	0	124	3.6999999999999985e-5
chr10-046115173-ATTTT-ATTT	chr10	46115173	ATTTT	ATTT	101419	VQSRTrancheINDEL99.50to99.90	0	none	0.00137499999999999	0	124	0.00137499999999999
chr10-046115173-ATTTT-ATTTTT	chr10	46115173	ATTTT	ATTTTT	101419	VQSRTrancheINDEL99.50to99.90	0	none	0.00761	0	124	0.00761
chr10-046115173-ATTTT-ATTTTTT	chr10	46115173	ATTTT	ATTTTTT	101419	VQSRTrancheINDEL99.50to99.90	0	none	2.2000000000000003e-5	0	124	2.2000000000000003e-5
chr10-046115173-ATTTT-TTTTT	chr10	46115173	ATTTT	TTTTT	101419	VQSRTrancheINDEL99.50to99.90	0	none	0.02128300000000002	6	124	0.02128300000000002
chr10-046115174-T-*	chr10	46115174	T	*	4439191	PASS	0	none	9.87999999999999e-4	0	118	9.87999999999999e-4
chr10-046115174-T-A	chr10	46115174	T	A	4439191	PASS	0.49415	sas	0.39017899999999994	48	118	0.49415
chr10-046115174-T-C	chr10	46115174	T	C	4439191	PASS	0	none	0	0	118	1e-6
chr10-046115174-T-G	chr10	46115174	T	G	4439191	PASS	0	none	0	0	118	1e-6
chr10-046115175-T-*	chr10	46115175	T	*	4388710	PASS	0	none	5.2999999999999994e-5	0	126	5.2999999999999994e-5
chr10-046115175-T-A	chr10	46115175	T	A	4388710	PASS	0.48942	sas	0.3865079999999998	46	126	0.48942
chr10-046115175-T-G	chr10	46115175	T	G	4388710	PASS	0.0068618	afr	3.160000000000005e-4	0	126	0.0068618
chr10-046115176-T-*	chr10	46115176	T	*	772266	VQSRTrancheSNP99.80to99.90	0	none	2.2000000000000003e-5	0	126	2.2000000000000003e-5
chr10-046115176-T-A	chr10	46115176	T	A	772266	VQSRTrancheSNP99.80to99.90	0.10361	mid	0.07751600000000003	15	126	0.10361
chr10-046115235-C-A	chr10	46115235	C	A	3155	VQSRTrancheSNP99.80to99.90	0	none	9e-6	0	132	9e-6
chr10-046115235-C-T	chr10	46115235	C	T	3155	VQSRTrancheSNP99.80to99.90	0.0010111	nfe	2.9400000000000004e-4	1	132	0.0010111
chr10-046115273-GTTT-ATTT	chr10	46115273	GTTT	ATTT	819481	ExcessHet	0	none	3.6999999999999985e-5	0	90	3.6999999999999985e-5
chr10-046115273-GTTT-G	chr10	46115273	GTTT	G	819481	ExcessHet	1.214e-5	sas	1.88e-4	0	90	1.88e-4
chr10-046115273-GTTT-GT	chr10	46115273	GTTT	GT	819481	ExcessHet	0	none	0.002437	0	90	0.002437
chr10-046115273-GTTT-GTT	chr10	46115273	GTTT	GTT	819481	ExcessHet	0	none	0.14158900000000002	22	90	0.14158900000000002
chr10-046115273-GTTT-GTTTT	chr10	46115273	GTTT	GTTTT	819481	ExcessHet	0	none	0.190036	13	90	0.190036
chr10-046115273-GTTT-GTTTTT	chr10	46115273	GTTT	GTTTTT	819481	ExcessHet	0	none	0.002112	0	90	0.002112
chr10-046115273-GTTT-GTTTTTT	chr10	46115273	GTTT	GTTTTTT	819481	ExcessHet	0	none	8.910000000000005e-4	0	90	8.910000000000005e-4
chr10-046115273-GTTT-GTTTTTTT	chr10	46115273	GTTT	GTTTTTTT	819481	ExcessHet	0	none	3.6999999999999985e-5	0	90	3.6999999999999985e-5
chr10-046115273-GTTT-GTTTTTTTT	chr10	46115273	GTTT	GTTTTTTTT	819481	ExcessHet	0	none	0	0	90	1e-6
chr10-046115273-GTTT-GTTTTTTTTT	chr10	46115273	GTTT	GTTTTTTTTT	819481	ExcessHet	0	none	0	0	90	1e-6
chr10-046115273-GTTT-GTTTTTTTTTTTTT	chr10	46115273	GTTT	GTTTTTTTTTTTTT	819481	ExcessHet	0	none	0	0	90	1e-6
chr10-046115273-GTTT-TTTT	chr10	46115273	GTTT	TTTT	819481	ExcessHet	0	none	1.27e-4	0	90	1.27e-4
chr10-046115275-T-*	chr10	46115275	T	*	881.97	VQSRTrancheINDEL99.50to99.90	0	none	0.002765	0	128	0.002765
chr10-046115275-T-TG	chr10	46115275	T	TG	881.97	VQSRTrancheINDEL99.50to99.90	3.42e-5	nfe	2.2000000000000003e-5	0	128	3.42e-5
chr10-046115376-A-T	chr10	46115376	A	T	141666	ExcessHet	0.037872	eas	0.027222	2	134	0.037872
chr10-046115416-T-C	chr10	46115416	T	C	36145	VQSRTrancheSNP99.80to99.90	0.012788	nfe	0.006887	2	132	0.012788
chr10-046115429-A-G	chr10	46115429	A	G	112309	VQSRTrancheSNP99.80to99.90	0.062353	eas	0.019914	2	132	0.062353
chr10-046115457-T-A	chr10	46115457	T	A	78179	PASS	0.0087609	sas	0.006756	1	126	0.0087609
chr10-046123326-T-C	chr10	46123326	T	C	6673	PASS	3.7078e-4	mid	2.720000000000003e-4	1	96	3.7078e-4
chr10-046125793-C-T	chr10	46125793	C	T	517770	VQSRTrancheSNP99.90to99.95	0.048437	amr	0.023272	6	132	0.048437
chr10-046125826-T-A	chr10	46125826	T	A	2166134	VQSRTrancheSNP99.90to99.95	0.21694	eas	0.229397	27	118	0.229397
chr10-046125841-A-G	chr10	46125841	A	G	21208	VQSRTrancheSNP99.70to99.80	0.14588	afr	0.00919699999999998	0	130	0.14588
chr10-046125938-G-T	chr10	46125938	G	T	17274	VQSRTrancheSNP99.70to99.80	0.0083382	afr	0.00859899999999998	1	130	0.00859899999999998
chr10-046129063-C-T	chr10	46129063	C	T	198249	VQSRTrancheSNP99.80to99.90	0.033588	amr	0.02356399999999999	6	134	0.033588
chr10-046129175-T-C	chr10	46129175	T	C	210479	ExcessHet	0.059408	eas	0.03263800000000001	1	132	0.059408
chr10-046129177-C-T	chr10	46129177	C	T	3861	VQSRTrancheSNP99.70to99.80	2.2837e-4	nfe	8.9e-5	1	134	2.2837e-4
chr10-046129235-C-*	chr10	46129235	C	*	40264	PASS	0	none	5.2999999999999994e-5	0	134	5.2999999999999994e-5
chr10-046129235-C-T	chr10	46129235	C	T	40264	PASS	0.0046433	nfe	0.00209	1	134	0.0046433
chr10-046129246-G-A	chr10	46129246	G	A	7678874	VQSRTrancheSNP99.70to99.80	0.45829	amr	0.3717329999999995	54	132	0.45829
chr10-046129271-G-A	chr10	46129271	G	A	123311	VQSRTrancheSNP99.70to99.80	0	none	0	0	134	1e-6
chr10-046129271-G-C	chr10	46129271	G	C	123311	VQSRTrancheSNP99.70to99.80	0.026554	amr	0.019598	6	134	0.026554
chr10-046129281-C-T	chr10	46129281	C	T	3250	VQSRTrancheSNP99.90to99.95	6.096e-5	nfe	1.0799999999999996e-4	1	134	1.0799999999999996e-4
chr10-046129282-G-A	chr10	46129282	G	A	110571	VQSRTrancheSNP99.70to99.80	0.045674	eas	0.021103	2	132	0.045674
chr10-046129282-G-T	chr10	46129282	G	T	110571	VQSRTrancheSNP99.70to99.80	8.45e-6	nfe	0	0	132	8.45e-6
chr10-046129327-T-A	chr10	46129327	T	A	107959	VQSRTrancheSNP99.80to99.90	0.024461	amr	0.02017900000000002	6	134	0.024461
chr10-046129824-T-C	chr10	46129824	T	C	80785	VQSRTrancheSNP99.80to99.90	0.027853	eas	0.01235999999999998	2	132	0.027853
chr10-046129827-G-C	chr10	46129827	G	C	93084	VQSRTrancheSNP99.70to99.80	0.032043	eas	0.01627400000000001	2	132	0.032043
chr10-046129838-C-A	chr10	46129838	C	A	151958	ExcessHet	0.071327	amr	0.07048900000000001	9	98	0.071327
chr10-046129839-C-T	chr10	46129839	C	T	314896	PASS	0.017015	nfe	0.01369699999999999	2	132	0.017015
chr10-046129902-C-T	chr10	46129902	C	T	16676699	PASS	0.59328	amr	0.4850479999999994	73	132	0.59328
chr10-046129909-C-A	chr10	46129909	C	A	35881	PASS	0.0044256	nfe	0.00849599999999998	3	134	0.00849599999999998
chr10-046129955-T-C	chr10	46129955	T	C	275092	VQSRTrancheSNP99.80to99.90	0.011685	mid	0.00699	2	134	0.011685
chr10-046130039-A-G	chr10	46130039	A	G	57599923	ExcessHet	0.84769	amr	0.8227340000000006	117	130	0.84769
chr10-046130149-T-G	chr10	46130149	T	G	266360	VQSRTrancheSNP99.80to99.90	0.025066	amr	0.01367199999999999	4	134	0.025066
chr10-046130172-G-A	chr10	46130172	G	A	47985842	ExcessHet	0.57918	amr	0.48694099999999946	71	134	0.57918
chr10-046130230-T-C	chr10	46130230	T	C	14005	VQSRTrancheSNP99.80to99.90	0.001179	afr	0.00179199999999999	2	134	0.00179199999999999
chr10-046130270-T-A	chr10	46130270	T	A	128145253	PASS	0.99838	nfe	0.9873420000000004	134	134	0.99838
chr10-046130345-T-C	chr10	46130345	T	C	2574216	PASS	0.025533	nfe	0.01627500000000001	1	134	0.025533
chr10-046130346-T-C	chr10	46130346	T	C	823529	VQSRTrancheSNP99.95to100.00	0.032228	amr	0.01735500000000001	4	134	0.032228
chr10-046130393-G-A	chr10	46130393	G	A	548954	PASS	0.0053723	nfe	0.003271	2	134	0.0053723
chr10-046130456-C-G	chr10	46130456	C	G	1822122	VQSRTrancheSNP99.95to100.00	0.046568	amr	0.01443399999999999	4	134	0.046568
chr10-046130596-A-C	chr10	46130596	A	C	104064	VQSRTrancheSNP99.70to99.80	7.1729e-4	amr	0.003245	2	134	0.003245
chr10-046130684-G-A	chr10	46130684	G	A	19831002	VQSRTrancheSNP99.70to99.80	0.2472	eas	0.19986	31	134	0.2472
chr10-046130725-C-T	chr10	46130725	C	T	506802	ExcessHet	0.0013466	afr	0.03593600000000001	7	132	0.03593600000000001
chr10-046130829-C-A	chr10	46130829	C	A	2193001	PASS	0.037395	nfe	0.022029	7	134	0.037395
chr10-046130911-C-G	chr10	46130911	C	G	47136	PASS	3.8922e-4	mid	1.88e-4	1	134	3.8922e-4
chr10-046131049-G-A	chr10	46131049	G	A	10656	VQSRTrancheSNP99.90to99.95	8.083e-5	nfe	4.270000000000005e-4	1	134	4.270000000000005e-4
chr10-046131049-G-T	chr10	46131049	G	T	10656	VQSRTrancheSNP99.90to99.95	6.7294e-4	eas	8.9e-5	0	134	6.7294e-4
chr10-046131074-C-T	chr10	46131074	C	T	348025	ExcessHet	0.013385	amr	0.03279500000000001	11	130	0.03279500000000001
chr10-046131166-C-G	chr10	46131166	C	G	32658910	ExcessHet	0.56011	amr	0.44285499999999994	64	134	0.56011
chr10-046131166-C-T	chr10	46131166	C	T	32658910	ExcessHet	0.0038357	eas	2.09e-4	0	134	0.0038357
chr10-046131276-C-T	chr10	46131276	C	T	382982	VQSRTrancheSNP99.95to100.00	0.02903	amr	0.01314699999999998	4	134	0.02903
chr10-046131355-G-A	chr10	46131355	G	A	7150429	ExcessHet	0.38094	sas	0.2832559999999998	36	134	0.38094
chr10-046131402-A-G	chr10	46131402	A	G	1267	VQSRTrancheSNP99.90to99.95	9.043e-5	nfe	0	1	134	9.043e-5
chr10-046131491-A-*	chr10	46131491	A	*	160364	VQSRTrancheSNP99.80to99.90	0	none	2.2000000000000003e-5	0	134	2.2000000000000003e-5
chr10-046131491-A-G	chr10	46131491	A	G	160364	VQSRTrancheSNP99.80to99.90	0.035051	amr	0.01514299999999999	4	134	0.035051
chr10-046234075-C-T	chr10	46234075	C	T	1748764	PASS	0.26778	afr	0.121504	13	134	0.26778
chr10-046234149-C-A	chr10	46234149	C	A	213441	PASS	0.012697	mid	0.01233399999999998	1	134	0.012697
chr10-046234224-C-G	chr10	46234224	C	G	2711320	PASS	0.16168	eas	0.10414400000000004	13	134	0.16168
chr10-046234232-T-C	chr10	46234232	T	C	6663913	ExcessHet	0.43544	amr	0.242959	41	134	0.43544
chr10-046234458-C-A	chr10	46234458	C	A	46489	PASS	0.0056983	mid	0.004954	2	134	0.0056983
chr10-046234546-G-A	chr10	46234546	G	A	1169062	PASS	0.37194	amr	0.207656	40	130	0.37194
chr10-046248776-G-A	chr10	46248776	G	A	863569	PASS	0.67258	sas	0.31291599999999975	74	116	0.67258
chr10-046248839-GA-G	chr10	46248839	GA	G	2681.97	PASS	0	none	3.6999999999999985e-5	0	130	3.6999999999999985e-5
chr10-046248839-GA-GAA	chr10	46248839	GA	GAA	2681.97	PASS	0	none	0	0	130	1e-6
chr10-046248839-GA-GAAA	chr10	46248839	GA	GAAA	2681.97	PASS	0	none	4.500000000000005e-4	1	130	4.500000000000005e-4
chr10-046249027-C-T	chr10	46249027	C	T	9061	PASS	0.01149	mid	0.002489	0	130	0.01149
chr10-046249032-G-A	chr10	46249032	G	A	224444	PASS	0.4875	afr	0.06690900000000002	15	130	0.4875
chr10-046249032-G-T	chr10	46249032	G	T	224444	PASS	0	none	0	0	130	1e-6
chr10-046249064-G-A	chr10	46249064	G	A	12275	PASS	0.013433	nfe	0.003371	2	126	0.013433
chr10-046250492-T-C	chr10	46250492	T	C	4478907	PASS	0.85546	eas	0.5058180000000004	0	0	0.85546
chr10-046250495-A-C	chr10	46250495	A	C	4631694	PASS	0.85677	eas	0.5054680000000005	0	0	0.85677
chr10-046250497-G-C	chr10	46250497	G	C	4564774	PASS	0.85622	eas	0.5057640000000004	0	0	0.85622
chr10-046250638-T-G	chr10	46250638	T	G	6919357	PASS	0.84301	eas	0.5053330000000005	0	0	0.84301
chr10-046250682-A-G	chr10	46250682	A	G	5337956	PASS	0.84838	eas	0.5023950000000005	0	0	0.84838
chr10-046250682-A-T	chr10	46250682	A	T	5337956	PASS	0	none	0	0	0	1e-6
chr10-046250706-A-G	chr10	46250706	A	G	4420317	PASS	0.8484	eas	0.48390499999999953	0	0	0.8484
chr10-046250706-A-T	chr10	46250706	A	T	4420317	PASS	0	none	0	0	0	1e-6
chr10-046250732-G-A	chr10	46250732	G	A	3723672	PASS	0.85135	eas	0.4907239999999995	0	0	0.85135
chr10-046250732-G-GC	chr10	46250732	G	GC	3723672	PASS	0	none	0	0	0	1e-6
chr10-046250785-G-A	chr10	46250785	G	A	2145235	PASS	0.81369	eas	0.4540449999999994	0	0	0.81369
chr10-046252121-T-A	chr10	46252121	T	A	266577	PASS	0	none	0	0	134	1e-6
chr10-046252121-T-C	chr10	46252121	T	C	266577	PASS	0.040463	nfe	0.03577800000000001	13	134	0.040463
chr10-046252121-T-G	chr10	46252121	T	G	266577	PASS	0	none	0	0	134	1e-6
chr10-046252137-A-G	chr10	46252137	A	G	4755499	PASS	0.83553	eas	0.5634030000000002	90	134	0.83553
chr10-046252179-A-G	chr10	46252179	A	G	665361	PASS	0.065078	afr	0.019888	2	134	0.065078
chr10-046252183-A-G	chr10	46252183	A	G	664462	PASS	0.062756	afr	0.01914900000000001	1	134	0.062756
chr10-046252205-G-A	chr10	46252205	G	A	446369	PASS	0.034582	nfe	0.01567	1	134	0.034582
chr10-046252256-C-*	chr10	46252256	C	*	1421681	PASS	0	none	0	0	130	1e-6
chr10-046252256-C-T	chr10	46252256	C	T	1421681	PASS	0.15464	mid	0.09505800000000002	13	130	0.15464
chr10-046252257-T-*	chr10	46252257	T	*	1422377	PASS	0	none	0	0	130	1e-6
chr10-046252257-T-G	chr10	46252257	T	G	1422377	PASS	0.15584	mid	0.095111	13	130	0.15584
chr10-046252355-C-T	chr10	46252355	C	T	202	PASS	0	none	0	1	122	1e-6
chr10-046252893-G-T	chr10	46252893	G	T	136562	PASS	0.61203	mid	0.08440300000000002	0	0	0.61203
chr10-046253898-G-A	chr10	46253898	G	A	44989	PASS	1.937e-5	nfe	0	0	130	1.937e-5
chr10-046253898-G-T	chr10	46253898	G	T	44989	PASS	0.049242	amr	0.00539	2	130	0.049242
chr10-046254021-AC-A	chr10	46254021	AC	A	194476.97	PASS	0.052614	amr	0.007405	2	134	0.052614
chr10-046254104-AC-A	chr10	46254104	AC	A	18577924.97	PASS	0.73255	nfe	0.6461480000000007	92	134	0.73255
chr10-046254126-G-A	chr10	46254126	G	A	88260	PASS	0.052001	amr	0.005571	2	134	0.052001
chr10-046263494-C-A	chr10	46263494	C	A	1449244	VQSRTrancheSNP99.80to99.90	0.1003	mid	0.06699700000000001	9	134	0.1003
chr10-046263494-C-T	chr10	46263494	C	T	1449244	VQSRTrancheSNP99.80to99.90	1.046e-5	sas	8.9e-5	0	134	8.9e-5
chr10-046263495-G-A	chr10	46263495	G	A	1309129	PASS	0.17173	afr	0.066247	7	134	0.17173
chr10-046263509-C-T	chr10	46263509	C	T	1446536	PASS	0.17346	afr	0.06622	7	134	0.17346
chr10-046263705-C-T	chr10	46263705	C	T	728816	PASS	0.11713	afr	0.06044000000000001	7	134	0.11713
chr10-046268571-G-A	chr10	46268571	G	A	12678425	PASS	0.85081	nfe	0.6573850000000002	97	122	0.85081
chr10-046268571-G-T	chr10	46268571	G	T	12678425	PASS	0	none	0	0	122	1e-6
chr10-046268580-A-*	chr10	46268580	A	*	13288016	PASS	0	none	3.6999999999999985e-5	0	122	3.6999999999999985e-5
chr10-046268580-A-C	chr10	46268580	A	C	13288016	PASS	0.86315	nfe	0.6568440000000002	97	122	0.86315
chr10-046268580-A-G	chr10	46268580	A	G	13288016	PASS	0	none	0	0	122	1e-6
chr10-046268581-G-*	chr10	46268581	G	*	13146731	PASS	0	none	3.6999999999999985e-5	0	122	3.6999999999999985e-5
chr10-046268581-G-A	chr10	46268581	G	A	13146731	PASS	0.86744	nfe	0.6570330000000002	97	122	0.86744
chr10-046268619-T-C	chr10	46268619	T	C	14528376	PASS	0.91819	nfe	0.6745810000000007	98	124	0.91819
chr10-046268626-T-C	chr10	46268626	T	C	14700873	PASS	0.91763	nfe	0.6747980000000006	98	124	0.91763
chr10-046268654-A-*	chr10	46268654	A	*	10345486	PASS	0	none	0	0	124	1e-6
chr10-046268654-A-C	chr10	46268654	A	C	10345486	PASS	0.92936	nfe	0.6894150000000002	102	124	0.92936
chr10-046268834-C-*	chr10	46268834	C	*	142	PASS	0	none	0	0	126	1e-6
chr10-046268834-C-T	chr10	46268834	C	T	142	PASS	1.5096e-4	amr	0	1	126	1.5096e-4
chr10-046268884-T-*	chr10	46268884	T	*	5255499	PASS	0	none	9e-6	0	116	9e-6
chr10-046268884-T-C	chr10	46268884	T	C	5255499	PASS	0.74686	nfe	0.6416100000000006	92	116	0.74686
chr10-046268924-A-G	chr10	46268924	A	G	5399384	PASS	0.75507	nfe	0.612324	82	104	0.75507
chr10-046268933-G-A	chr10	46268933	G	A	4869493	PASS	0.77546	nfe	0.611925	84	106	0.77546
chr10-046268977-G-A	chr10	46268977	G	A	2970176	PASS	0	none	0	0	82	1e-6
chr10-046268977-G-C	chr10	46268977	G	C	2970176	PASS	0.7791	nfe	0.5462850000000007	68	82	0.7791
chr10-046268998-A-T	chr10	46268998	A	T	59	PASS	0	none	3.6999999999999985e-5	0	68	3.6999999999999985e-5
chr10-046269108-T-C	chr10	46269108	T	C	1638698	PASS	0.77923	nfe	0.3881919999999999	4	4	0.77923
chr10-046269164-C-T	chr10	46269164	C	T	1685569	PASS	0.77064	nfe	0.3415659999999994	0	0	0.77064
chr10-046269171-A-C	chr10	46269171	A	C	1697785	PASS	0.76731	nfe	0.3408929999999994	0	0	0.76731
chr10-046269182-C-G	chr10	46269182	C	G	1197476	PASS	0.76261	nfe	0.3279449999999997	0	0	0.76261
chr10-046269369-G-A	chr10	46269369	G	A	559622	PASS	0.6774	nfe	0.23895700000000003	0	0	0.6774
chr10-046270747-T-*	chr10	46270747	T	*	2080978	PASS	0	none	0	0	0	1e-6
chr10-046270747-T-C	chr10	46270747	T	C	2080978	PASS	0.35677	nfe	0.217644	0	0	0.35677
chr10-046270804-C-A	chr10	46270804	C	A	5210214	PASS	0.68599	nfe	0.4087009999999997	0	0	0.68599
chr10-046270868-T-A	chr10	46270868	T	A	3335300	PASS	0	none	0	0	0	1e-6
chr10-046270868-T-C	chr10	46270868	T	C	3335300	PASS	0.68246	nfe	0.4029909999999995	0	0	0.68246
chr10-046270980-ATTTTCTTCC-A	chr10	46270980	ATTTTCTTCC	A	256049	PASS	0.07901	nfe	0.03035000000000002	0	0	0.07901
chr10-046270980-ATTTTCTTCC-CTTTTCTTCC	chr10	46270980	ATTTTCTTCC	CTTTTCTTCC	256049	PASS	0	none	0	0	0	1e-6
chr10-046271090-G-*	chr10	46271090	G	*	2048361	PASS	0	none	0	0	0	1e-6
chr10-046271090-G-T	chr10	46271090	G	T	2048361	PASS	0.65268	nfe	0.33459399999999995	0	0	0.65268
chr10-046273366-G-A	chr10	46273366	G	A	1188547	PASS	0.66703	nfe	0.33443399999999984	77	104	0.66703
chr10-046273366-G-T	chr10	46273366	G	T	1188547	PASS	0	none	0	0	104	1e-6
chr10-046273373-T-C	chr10	46273373	T	C	1220314	PASS	0.66951	nfe	0.3346769999999999	81	110	0.66951
chr10-046273376-A-G	chr10	46273376	A	G	1431259	PASS	0.8346	afr	0.4092439999999995	90	112	0.8346
chr10-046273537-A-G	chr10	46273537	A	G	1960004	PASS	0.68088	nfe	0.43011299999999986	91	122	0.68088
chr10-046273545-G-*	chr10	46273545	G	*	1929089	PASS	0	none	0	0	124	1e-6
chr10-046273545-G-A	chr10	46273545	G	A	1929089	PASS	0.68117	nfe	0.4287039999999998	93	124	0.68117
chr10-046287124-G-A	chr10	46287124	G	A	60848	PASS	0.0046248	sas	0.002339	2	134	0.0046248
chr10-046287211-G-A	chr10	46287211	G	A	1210088	PASS	0.053358	nfe	0.03434100000000001	7	134	0.053358
chr10-046287418-C-CCCCCAAACA	chr10	46287418	C	CCCCCAAACA	3362	PASS	0	none	0	0	134	1e-6
chr10-046287418-C-T	chr10	46287418	C	T	3362	PASS	5.5728e-4	amr	9e-6	1	134	5.5728e-4
chr10-046291972-C-A	chr10	46291972	C	A	27276	PASS	0	none	0	0	134	1e-6
chr10-046291972-C-T	chr10	46291972	C	T	27276	PASS	0.0019457	mid	0.00120499999999999	1	134	0.0019457
chr10-046291991-C-T	chr10	46291991	C	T	3015055	PASS	0.17912	sas	0.151179	28	134	0.17912
chr10-046292225-G-A	chr10	46292225	G	A	3005802	PASS	0.18542	nfe	0.170002	35	134	0.18542
chr10-046292902-G-C	chr10	46292902	G	C	227210	PASS	0.38437	nfe	0.115116	0	0	0.38437
chr10-046293064-G-A	chr10	46293064	G	A	95604	PASS	0.11179	sas	0.04619000000000001	0	0	0.11179
chr10-046293101-G-A	chr10	46293101	G	A	41348	PASS	0.040063	nfe	0.01424999999999999	0	0	0.040063
chr10-046293111-CTGTG-*	chr10	46293111	CTGTG	*	141338	PASS	0	none	3.6999999999999985e-5	0	0	3.6999999999999985e-5
chr10-046293111-CTGTG-C	chr10	46293111	CTGTG	C	141338	PASS	0.004935	amr	2.720000000000003e-4	0	0	0.004935
chr10-046293111-CTGTG-CTG	chr10	46293111	CTGTG	CTG	141338	PASS	0	none	0.04866400000000001	0	0	0.04866400000000001
chr10-046293111-CTGTG-CTGTGTG	chr10	46293111	CTGTG	CTGTGTG	141338	PASS	0	none	5.39e-4	0	0	5.39e-4
chr10-046293111-CTGTG-TTGTG	chr10	46293111	CTGTG	TTGTG	141338	PASS	0	none	9e-6	0	0	9e-6
chr10-046293184-A-*	chr10	46293184	A	*	130730	PASS	0	none	6.999999999999998e-5	0	0	6.999999999999998e-5
chr10-046293184-A-G	chr10	46293184	A	G	130730	PASS	0.072914	nfe	0.04666900000000001	0	0	0.072914
chr10-046293231-AGTGTGTATGCATGTGTGTGGGGGGGTGTGTATACCTGTGCGTGTGTGAGAGTGTGTGCGTGTGTGCCTGTGT-*	chr10	46293231	AGTGTGTATGCATGTGTGTGGGGGGGTGTGTATACCTGTGCGTGTGTGAGAGTGTGTGCGTGTGTGCCTGTGT	*	1894	VQSRTrancheINDEL95.00to96.00	0	none	2.720000000000003e-4	0	0	2.720000000000003e-4
chr10-046293231-AGTGTGTATGCATGTGTGTGGGGGGGTGTGTATACCTGTGCGTGTGTGAGAGTGTGTGCGTGTGTGCCTGTGT-A	chr10	46293231	AGTGTGTATGCATGTGTGTGGGGGGGTGTGTATACCTGTGCGTGTGTGAGAGTGTGTGCGTGTGTGCCTGTGT	A	1894	VQSRTrancheINDEL95.00to96.00	0	none	0	0	0	1e-6
chr10-046293231-AGTGTGTATGCATGTGTGTGGGGGGGTGTGTATACCTGTGCGTGTGTGAGAGTGTGTGCGTGTGTGCCTGTGT-CGTGTGTATGCATGTGTGTGGGGGGGTGTGTATACCTGTGCGTGTGTGAGAGTGTGTGCGTGTGTGCCTGTGT	chr10	46293231	AGTGTGTATGCATGTGTGTGGGGGGGTGTGTATACCTGTGCGTGTGTGAGAGTGTGTGCGTGTGTGCCTGTGT	CGTGTGTATGCATGTGTGTGGGGGGGTGTGTATACCTGTGCGTGTGTGAGAGTGTGTGCGTGTGTGCCTGTGT	1894	VQSRTrancheINDEL95.00to96.00	0	none	9e-6	0	0	9e-6
chr10-046293231-AGTGTGTATGCATGTGTGTGGGGGGGTGTGTATACCTGTGCGTGTGTGAGAGTGTGTGCGTGTGTGCCTGTGT-GGTGTGTATGCATGTGTGTGGGGGGGTGTGTATACCTGTGCGTGTGTGAGAGTGTGTGCGTGTGTGCCTGTGT	chr10	46293231	AGTGTGTATGCATGTGTGTGGGGGGGTGTGTATACCTGTGCGTGTGTGAGAGTGTGTGCGTGTGTGCCTGTGT	GGTGTGTATGCATGTGTGTGGGGGGGTGTGTATACCTGTGCGTGTGTGAGAGTGTGTGCGTGTGTGCCTGTGT	1894	VQSRTrancheINDEL95.00to96.00	0	none	2.2000000000000003e-5	0	0	2.2000000000000003e-5
chr10-046293231-AGTGTGTATGCATGTGTGTGGGGGGGTGTGTATACCTGTGCGTGTGTGAGAGTGTGTGCGTGTGTGCCTGTGT-TGTGTGTATGCATGTGTGTGGGGGGGTGTGTATACCTGTGCGTGTGTGAGAGTGTGTGCGTGTGTGCCTGTGT	chr10	46293231	AGTGTGTATGCATGTGTGTGGGGGGGTGTGTATACCTGTGCGTGTGTGAGAGTGTGTGCGTGTGTGCCTGTGT	TGTGTGTATGCATGTGTGTGGGGGGGTGTGTATACCTGTGCGTGTGTGAGAGTGTGTGCGTGTGTGCCTGTGT	1894	VQSRTrancheINDEL95.00to96.00	0	none	6.080000000000004e-4	0	0	6.080000000000004e-4
chr10-046293250-G-*	chr10	46293250	G	*	193386.97	PASS	0	none	0.00843899999999998	0	0	0.00843899999999998
chr10-046293250-G-GT	chr10	46293250	G	GT	193386.97	PASS	0.083927	nfe	0.049302	0	0	0.083927
chr10-046293250-G-GTGT	chr10	46293250	G	GTGT	193386.97	PASS	0	none	1.6699999999999994e-4	0	0	1.6699999999999994e-4
chr10-046293737-A-G	chr10	46293737	A	G	2989661	PASS	0.19599	nfe	0.177329	37	134	0.19599
chr10-046293969-A-G	chr10	46293969	A	G	1076120	PASS	0.068746	mid	0.04796000000000002	5	134	0.068746
chr10-046294176-C-G	chr10	46294176	C	G	4291852	PASS	0.52015	nfe	0.4290589999999998	59	122	0.52015
chr10-046295902-G-C	chr10	46295902	G	C	31539453	PASS	0.70712	nfe	0.6716240000000006	98	134	0.70712
chr10-046295928-C-T	chr10	46295928	C	T	20343306	ExcessHet	0.47764	nfe	0.4241969999999997	59	134	0.47764
chr10-046296144-C-*	chr10	46296144	C	*	31920470	ExcessHet	0	none	5.2999999999999994e-5	0	134	5.2999999999999994e-5
chr10-046296144-C-CTAACCT	chr10	46296144	C	CTAACCT	31920470	ExcessHet	2.148e-5	nfe	9e-6	0	134	2.148e-5
chr10-046296144-C-T	chr10	46296144	C	T	31920470	ExcessHet	0.48422	nfe	0.4239539999999997	59	134	0.48422
chr10-046296272-C-A	chr10	46296272	C	A	13097208	PASS	0.32564	eas	0.237158	41	134	0.32564
chr10-046296332-A-C	chr10	46296332	A	C	7096052	VQSRTrancheSNP99.80to99.90	0.19232	nfe	0.17630500000000002	37	134	0.19232
chr10-046297134-G-A	chr10	46297134	G	A	9076340	PASS	8.8e-6	nfe	9e-6	0	134	9e-6
chr10-046297134-G-C	chr10	46297134	G	C	9076340	PASS	0.47954	nfe	0.42160099999999967	59	134	0.47954
chr10-046297471-T-C	chr10	46297471	T	C	25740116	ExcessHet	0.48433	nfe	0.42554899999999973	59	134	0.48433
chr10-046297484-A-G	chr10	46297484	A	G	8900429	PASS	0.19402	nfe	0.17584700000000003	37	134	0.19402
chr10-046297485-G-A	chr10	46297485	G	A	24451710	ExcessHet	0.48426	nfe	0.42557599999999973	59	134	0.48426
chr10-046297508-A-G	chr10	46297508	A	G	26823181	ExcessHet	0.48392	nfe	0.42552199999999973	59	134	0.48392
chr10-046297511-C-G	chr10	46297511	C	G	26962220	ExcessHet	0.48366	nfe	0.42552199999999973	59	134	0.48366
chr10-046297541-G-T	chr10	46297541	G	T	2550752	PASS	0.064853	mid	0.04587800000000001	5	134	0.064853
chr10-046297546-A-G	chr10	46297546	A	G	18946415	ExcessHet	0.47811	nfe	0.4250889999999997	59	134	0.47811
chr10-046297551-A-G	chr10	46297551	A	G	34177803	PASS	0.84861	afr	0.6964800000000004	102	134	0.84861
chr10-046297576-A-G	chr10	46297576	A	G	15443273	PASS	0.46593	nfe	0.4235479999999997	59	134	0.46593
chr10-046297622-T-A	chr10	46297622	T	A	13005387	PASS	0.4529	nfe	0.4204119999999997	59	134	0.4529
chr10-046298041-C-A	chr10	46298041	C	A	16481904	ExcessHet	0	none	0	0	134	1e-6
chr10-046298041-C-G	chr10	46298041	C	G	16481904	ExcessHet	0.48286	nfe	0.4252789999999997	59	134	0.48286
chr10-046298084-G-A	chr10	46298084	G	A	17281169	ExcessHet	0.44998	nfe	0.4172479999999996	59	134	0.44998
chr10-046298084-G-C	chr10	46298084	G	C	17281169	ExcessHet	0.011222	nfe	0.006086	0	134	0.011222
chr10-046298088-A-T	chr10	46298088	A	T	17426929	ExcessHet	0.47397	nfe	0.4240079999999997	59	134	0.47397
chr10-046298107-T-C	chr10	46298107	T	C	15328671	ExcessHet	0.36638	amr	0.4108409999999995	59	134	0.4108409999999995
chr10-046298107-T-G	chr10	46298107	T	G	15328671	ExcessHet	0.0045762	afr	6.100000000000004e-4	0	134	0.0045762
chr10-046298108-G-T	chr10	46298108	G	T	15115556	ExcessHet	0.36299	amr	0.4113539999999995	59	134	0.4113539999999995
chr10-046298117-C-T	chr10	46298117	C	T	13778076	VQSRTrancheSNP99.90to99.95	0.3559	amr	0.4140039999999996	59	134	0.4140039999999996
chr10-046302622-T-C	chr10	46302622	T	C	5762089	PASS	0.56384	afr	0.3069379999999995	54	134	0.56384
chr10-046302623-G-A	chr10	46302623	G	A	3927445	PASS	0.2545	eas	0.19080300000000003	41	134	0.2545
chr10-046302628-C-A	chr10	46302628	C	A	3857179	PASS	0.25477	eas	0.190965	41	134	0.25477
chr10-046302773-G-A	chr10	46302773	G	A	940243	PASS	0.053072	nfe	0.04227800000000002	4	134	0.053072
chr10-046302836-T-A	chr10	46302836	T	A	886650	PASS	0.17276	afr	0.03774800000000001	6	134	0.17276
chr10-046302836-T-G	chr10	46302836	T	G	886650	PASS	7.17e-5	mid	3.6999999999999985e-5	0	134	7.17e-5
chr10-046302920-T-C	chr10	46302920	T	C	554082	PASS	0.17971	afr	0.03932000000000001	6	134	0.17971
chr10-046306719-A-G	chr10	46306719	A	G	4714546	PASS	0.5173	afr	0.46262499999999934	71	134	0.5173
chr10-046306785-C-T	chr10	46306785	C	T	2270142	PASS	0.24242	eas	0.16254100000000002	27	134	0.24242
chr10-046307008-T-G	chr10	46307008	T	G	570927	PASS	0.15302	eas	0.05287400000000002	6	134	0.15302
chr10-046308981-C-T	chr10	46308981	C	T	2095	PASS	1.501e-5	nfe	3.6999999999999985e-5	1	134	3.6999999999999985e-5
chr10-046309021-G-C	chr10	46309021	G	C	2519035	PASS	0.19271	amr	0.11731000000000004	14	134	0.19271
chr10-046309277-GCC-G	chr10	46309277	GCC	G	19384600.97	VQSRTrancheINDEL97.00to99.00	0.81114	afr	0.5892760000000005	85	134	0.81114
chr10-046309277-GCC-GCCC	chr10	46309277	GCC	GCCC	19384600.97	VQSRTrancheINDEL97.00to99.00	0	none	0	0	134	1e-6
chr10-046309316-C-G	chr10	46309316	C	G	12899704	PASS	0.53019	amr	0.451482	72	134	0.53019
chr10-046309316-C-T	chr10	46309316	C	T	12899704	PASS	0	none	0	0	134	1e-6
chr10-046309329-G-A	chr10	46309329	G	A	6994378	PASS	0.30498	amr	0.237415	35	132	0.30498
chr10-046310314-G-C	chr10	46310314	G	C	4190369	PASS	0.19341	nfe	0.179188	33	134	0.19341
chr10-046310482-G-A	chr10	46310482	G	A	175806	PASS	0.0069874	sas	0.0036	1	134	0.0069874
chr10-046310521-G-A	chr10	46310521	G	A	8159499	PASS	0.19174	nfe	0.179242	33	134	0.19174
chr10-046311575-G-A	chr10	46311575	G	A	3693028	PASS	0.19963	amr	0.13643100000000002	16	134	0.19963
chr10-046313097-G-A	chr10	46313097	G	A	2781431	PASS	0.18972	nfe	0.154302	32	134	0.18972
chr10-046330039-G-A	chr10	46330039	G	A	16939247	PASS	0.50148	amr	0.3703209999999994	53	134	0.50148
chr10-046330066-C-G	chr10	46330066	C	G	7828103	PASS	0.20997	afr	0.18328400000000003	32	134	0.20997
chr10-046330066-C-T	chr10	46330066	C	T	7828103	PASS	0.032347	afr	0.004416	0	134	0.032347
chr10-046330126-T-C	chr10	46330126	T	C	1206404	PASS	0.20296	afr	0.03932000000000001	5	134	0.20296
chr10-046330275-T-G	chr10	46330275	T	G	287520	PASS	0.031716	afr	0.020918	5	132	0.031716
chr10-046330334-A-G	chr10	46330334	A	G	3465820	PASS	0.46052	amr	0.3313029999999997	54	134	0.46052
chr10-046337081-T-A	chr10	46337081	T	A	292794	VQSRTrancheSNP99.90to99.95	0	none	0	0	120	1e-6
chr10-046337081-T-C	chr10	46337081	T	C	292794	VQSRTrancheSNP99.90to99.95	0.013883	eas	0.06464300000000002	4	120	0.06464300000000002
chr10-046337184-G-C	chr10	46337184	G	C	489663	ExcessHet	0.029965	eas	0.05968500000000001	16	130	0.05968500000000001
chr10-046337191-G-A	chr10	46337191	G	A	970098	ExcessHet	0.034025	eas	0.065059	16	128	0.065059
chr10-046337208-A-G	chr10	46337208	A	G	593109	ExcessHet	0.043676	eas	0.06144000000000002	15	124	0.06144000000000002
chr10-046337260-G-A	chr10	46337260	G	A	509614	ExcessHet	0.11442	eas	0.07737000000000002	13	124	0.11442
chr10-046337327-G-*	chr10	46337327	G	*	322150	VQSRTrancheSNP99.80to99.90	0	none	0.00110799999999999	0	134	0.00110799999999999
chr10-046337327-G-T	chr10	46337327	G	T	322150	VQSRTrancheSNP99.80to99.90	0.0065843	sas	0.00930299999999998	2	134	0.00930299999999998
chr10-046337332-G-*	chr10	46337332	G	*	40106609	ExcessHet	0	none	6.570000000000002e-4	0	130	6.570000000000002e-4
chr10-046337332-G-A	chr10	46337332	G	A	40106609	ExcessHet	0.56021	eas	0.4259619999999998	57	130	0.56021
chr10-046337333-A-*	chr10	46337333	A	*	2235661	ExcessHet	0	none	2.9500000000000007e-4	0	134	2.9500000000000007e-4
chr10-046337333-A-G	chr10	46337333	A	G	2235661	ExcessHet	0.10808	afr	0.06331300000000001	10	134	0.10808
chr10-046337370-A-G	chr10	46337370	A	G	11716794	ExcessHet	0.3186	eas	0.29285899999999954	43	126	0.3186
chr10-046337421-C-G	chr10	46337421	C	G	317798	PASS	0.0031076	mid	0.03564500000000002	13	134	0.03564500000000002
chr10-046337421-C-T	chr10	46337421	C	T	317798	PASS	2.331e-4	sas	2.2000000000000003e-5	0	134	2.331e-4
chr10-046337449-A-G	chr10	46337449	A	G	468216	VQSRTrancheSNP99.80to99.90	0.0446	eas	0.02430600000000001	1	134	0.0446
chr10-046337486-C-T	chr10	46337486	C	T	1191605	ExcessHet	0.18586	afr	0.06044000000000001	7	134	0.18586
chr10-046337525-C-T	chr10	46337525	C	T	51510	VQSRTrancheSNP99.70to99.80	0.004987	amr	0.01586900000000002	0	108	0.01586900000000002
chr10-046337526-C-A	chr10	46337526	C	A	2375012	VQSRTrancheSNP99.80to99.90	0.090765	amr	0.23077000000000003	15	92	0.23077000000000003
chr10-046337567-G-A	chr10	46337567	G	A	7389023	VQSRTrancheSNP99.80to99.90	0.24579	amr	0.225489	32	92	0.24579
chr10-046337685-C-T	chr10	46337685	C	T	1466618	VQSRTrancheSNP99.90to99.95	0.22529	afr	0.243517	15	92	0.243517
chr10-046337743-C-T	chr10	46337743	C	T	19410	VQSRTrancheSNP99.70to99.80	0.0052309	eas	0.00634	1	112	0.00634
chr10-046337862-A-C	chr10	46337862	A	C	1540019	PASS	0.05688	amr	0.21100800000000003	13	94	0.21100800000000003
chr10-046340179-T-C	chr10	46340179	T	C	25531	PASS	0.0032767	nfe	0.00108399999999999	1	134	0.0032767
chr10-046340264-AAC-A	chr10	46340264	AAC	A	510053	VQSRTrancheINDEL99.50to99.90	2.447e-5	afr	3.6999999999999985e-5	0	134	3.6999999999999985e-5
chr10-046340264-AAC-GAC	chr10	46340264	AAC	GAC	510053	VQSRTrancheINDEL99.50to99.90	0	none	0.01382999999999999	5	134	0.01382999999999999
chr10-046340264-AAC-TAC	chr10	46340264	AAC	TAC	510053	VQSRTrancheINDEL99.50to99.90	0	none	0.01065899999999998	2	134	0.01065899999999998
chr10-046340266-C-*	chr10	46340266	C	*	305721	VQSRTrancheSNP99.80to99.90	0	none	3.6999999999999985e-5	0	134	3.6999999999999985e-5
chr10-046340266-C-T	chr10	46340266	C	T	305721	VQSRTrancheSNP99.80to99.90	0.021895	nfe	0.01065899999999998	2	134	0.021895
chr10-046340305-T-C	chr10	46340305	T	C	3556597	ExcessHet	0.25782	afr	0.191763	30	132	0.25782
chr10-046342767-T-C	chr10	46342767	T	C	51415	VQSRTrancheSNP99.80to99.90	0.057946	nfe	0.023549	3	28	0.057946
chr10-046342777-T-C	chr10	46342777	T	C	22697	VQSRTrancheSNP99.80to99.90	0.076006	eas	0.01102399999999999	1	42	0.076006
chr10-046342884-GTT-G	chr10	46342884	GTT	G	39623.97	ExcessHet	1.086e-5	eas	2.5100000000000014e-4	0	118	2.5100000000000014e-4
chr10-046342884-GTT-GT	chr10	46342884	GTT	GT	39623.97	ExcessHet	0	none	0.02983600000000001	3	118	0.02983600000000001
chr10-046342884-GTT-GTTT	chr10	46342884	GTT	GTTT	39623.97	ExcessHet	0	none	0.006135	0	118	0.006135
chr10-046342884-GTT-GTTTT	chr10	46342884	GTT	GTTTT	39623.97	ExcessHet	0	none	0	0	118	1e-6
chr10-046342884-GTT-GTTTTT	chr10	46342884	GTT	GTTTTT	39623.97	ExcessHet	0	none	0	0	118	1e-6
chr10-046342884-GTT-GTTTTTTTTTT	chr10	46342884	GTT	GTTTTTTTTTT	39623.97	ExcessHet	0	none	0	0	118	1e-6
chr10-046350588-G-A	chr10	46350588	G	A	29865	PASS	0.0014762	afr	1.0799999999999996e-4	0	134	0.0014762
chr10-046350588-G-C	chr10	46350588	G	C	29865	PASS	0	none	3.6999999999999985e-5	0	134	3.6999999999999985e-5
chr10-046350588-G-T	chr10	46350588	G	T	29865	PASS	0.012311	afr	0.01003299999999998	1	134	0.012311
chr10-046350744-C-G	chr10	46350744	C	G	4375972	ExcessHet	0.54182	amr	0.4178049999999997	51	114	0.54182
chr10-046353104-T-G	chr10	46353104	T	G	15747	VQSRTrancheSNP99.80to99.90	0.001537	nfe	0.00127699999999999	1	122	0.001537
chr10-046353168-A-T	chr10	46353168	A	T	228621	VQSRTrancheSNP99.90to99.95	0.085089	afr	0.02025500000000002	1	128	0.085089
chr10-046356593-G-A	chr10	46356593	G	A	949405	PASS	0.058545	nfe	0.03469100000000001	13	110	0.058545
chr10-046356593-G-C	chr10	46356593	G	C	949405	PASS	5.6785e-4	sas	5.2999999999999994e-5	0	110	5.6785e-4
chr10-046356628-T-C	chr10	46356628	T	C	1020981	PASS	0.071339	amr	0.206449	1	88	0.206449
chr10-046356628-T-G	chr10	46356628	T	G	1020981	PASS	1.68e-6	nfe	0	0	88	1.68e-6
chr10-046357194-C-A	chr10	46357194	C	A	6003681	PASS	0.43214	afr	0.3775299999999996	52	128	0.43214
chr10-046357398-T-C	chr10	46357398	T	C	1989862	PASS	0.10999	amr	0.210479	37	124	0.210479
chr10-046357434-C-G	chr10	46357434	C	G	5163222	PASS	0.22505	amr	0.3203559999999993	50	124	0.3203559999999993
chr10-046357434-C-T	chr10	46357434	C	T	5163222	PASS	0	none	9e-6	0	124	9e-6
chr10-046357488-A-C	chr10	46357488	A	C	118996	VQSRTrancheSNP99.95to100.00	3.1e-6	nfe	9e-6	0	134	9e-6
chr10-046357488-A-G	chr10	46357488	A	G	118996	VQSRTrancheSNP99.95to100.00	0.0018748	sas	0.004416	1	134	0.004416
chr10-046357626-A-*	chr10	46357626	A	*	189509	VQSRTrancheSNP99.70to99.80	0	none	0	0	134	1e-6
chr10-046357626-A-C	chr10	46357626	A	C	189509	VQSRTrancheSNP99.70to99.80	0.0060154	nfe	0.002993	3	134	0.0060154
chr10-046357708-C-G	chr10	46357708	C	G	88784391	VQSRTrancheSNP99.80to99.90	0.99168	eas	0.9385110000000002	125	134	0.99168
chr10-046357825-T-A	chr10	46357825	T	A	169510	PASS	0	none	0	0	134	1e-6
chr10-046357825-T-C	chr10	46357825	T	C	169510	PASS	2.6803e-4	eas	0.00668	1	134	0.00668
chr10-046357832-T-A	chr10	46357832	T	A	136535	PASS	1.4369e-4	mid	0.006525	1	134	0.006525
chr10-046357945-G-A	chr10	46357945	G	A	36977696	ExcessHet	0.30277	amr	0.23091400000000004	34	132	0.30277
chr10-046358000-C-G	chr10	46358000	C	G	684899	PASS	0.007444	nfe	0.003753	1	134	0.007444
chr10-046358000-C-T	chr10	46358000	C	T	684899	PASS	7.0021e-4	sas	1.27e-4	0	134	7.0021e-4
chr10-046358039-C-T	chr10	46358039	C	T	39085283	ExcessHet	0.29998	amr	0.235539	37	134	0.29998
chr10-046358166-A-G	chr10	46358166	A	G	454132	PASS	0.0070818	nfe	0.002816	1	134	0.0070818
chr10-046358172-T-C	chr10	46358172	T	C	331570	ExcessHet	5.7673e-4	eas	0.033354	12	130	0.033354
chr10-046358172-T-G	chr10	46358172	T	G	331570	ExcessHet	1.756e-5	nfe	2.2000000000000003e-5	0	130	2.2000000000000003e-5
chr10-046358173-G-A	chr10	46358173	G	A	313554	ExcessHet	3.7593e-4	eas	0.033327	12	130	0.033327
chr10-046358188-G-A	chr10	46358188	G	A	51043348	ExcessHet	0.5243	amr	0.38899799999999984	56	134	0.5243
chr10-046358320-T-A	chr10	46358320	T	A	31110	PASS	2.0055e-4	eas	0.004033	1	130	0.004033
chr10-046358370-A-C	chr10	46358370	A	C	21179117	VQSRTrancheSNP99.80to99.90	8.2e-7	nfe	9e-6	0	134	9e-6
chr10-046358370-A-G	chr10	46358370	A	G	21179117	VQSRTrancheSNP99.80to99.90	0.26055	amr	0.36767199999999933	57	134	0.36767199999999933
chr10-046358430-C-*	chr10	46358430	C	*	22637963	VQSRTrancheSNP99.95to100.00	0	none	2.2000000000000003e-5	0	134	2.2000000000000003e-5
chr10-046358430-C-T	chr10	46358430	C	T	22637963	VQSRTrancheSNP99.95to100.00	0.45893	amr	0.37050999999999945	57	134	0.45893
chr10-046358592-A-G	chr10	46358592	A	G	10092032	VQSRTrancheSNP99.95to100.00	0.20744	amr	0.3526089999999997	52	130	0.3526089999999997
chr10-046358632-C-T	chr10	46358632	C	T	4321844	VQSRTrancheSNP99.70to99.80	0.037399	mid	0.030381	6	134	0.037399
chr10-046358776-ACT-A	chr10	46358776	ACT	A	466471.97	VQSRTrancheINDEL99.50to99.90	0.069054	amr	0.00951099999999999	3	134	0.069054
chr10-046358777-C-*	chr10	46358777	C	*	54413	VQSRTrancheSNP99.80to99.90	0	none	0.00951099999999999	3	134	0.00951099999999999
chr10-046358777-C-T	chr10	46358777	C	T	54413	VQSRTrancheSNP99.80to99.90	0.0043157	nfe	0.00139899999999999	1	134	0.0043157
chr10-046369084-C-A	chr10	46369084	C	A	114270	VQSRTrancheSNP99.80to99.90	5.99e-5	sas	3.6999999999999985e-5	0	134	5.99e-5
chr10-046369084-C-T	chr10	46369084	C	T	114270	VQSRTrancheSNP99.80to99.90	0.0025424	nfe	0.004263	1	134	0.004263
chr10-046369091-T-C	chr10	46369091	T	C	8954940	VQSRTrancheSNP99.90to99.95	0.51099000000000006	amr	0.40433499999999944	53	130	0.51099000000000006
chr10-046369176-T-G	chr10	46369176	T	G	2315	VQSRTrancheSNP99.95to100.00	3.0238e-4	eas	3.6999999999999985e-5	1	134	3.0238e-4
chr10-046369269-G-A	chr10	46369269	G	A	13136391	PASS	0.50831	amr	0.3907009999999999	56	134	0.50831
chr10-046369295-C-A	chr10	46369295	C	A	2009	VQSRTrancheSNP99.90to99.95	6.459e-5	nfe	9e-6	1	134	6.459e-5
chr10-046369334-C-T	chr10	46369334	C	T	657425	PASS	0.038851	mid	0.03120400000000001	5	134	0.038851
chr10-046370665-C-A	chr10	46370665	C	A	571886	PASS	0	none	9e-6	0	0	9e-6
chr10-046370665-C-G	chr10	46370665	C	G	571886	PASS	0.19096	nfe	0.12334	0	0	0.19096
chr10-046370775-G-A	chr10	46370775	G	A	747567	PASS	0.18976	amr	0.10886500000000002	3	50	0.18976
chr10-046370862-T-C	chr10	46370862	T	C	243040	PASS	0.026476	nfe	0.01635400000000001	4	134	0.026476
chr10-046370923-C-T	chr10	46370923	C	T	1594540	VQSRTrancheSNP99.80to99.90	0.355	afr	0.184099	30	130	0.355
chr10-046370983-CCTGAGCCCTCACCCTGGACTGGGAGGGCAGTGGGCCTGCT-ACTGAGCCCTCACCCTGGACTGGGAGGGCAGTGGGCCTGCT	chr10	46370983	CCTGAGCCCTCACCCTGGACTGGGAGGGCAGTGGGCCTGCT	ACTGAGCCCTCACCCTGGACTGGGAGGGCAGTGGGCCTGCT	891538	VQSRTrancheINDEL99.50to99.90	0	none	0.12718100000000002	9	104	0.12718100000000002
chr10-046370983-CCTGAGCCCTCACCCTGGACTGGGAGGGCAGTGGGCCTGCT-C	chr10	46370983	CCTGAGCCCTCACCCTGGACTGGGAGGGCAGTGGGCCTGCT	C	891538	VQSRTrancheINDEL99.50to99.90	0.012245	nfe	0.006365	3	104	0.012245
chr10-046370983-CCTGAGCCCTCACCCTGGACTGGGAGGGCAGTGGGCCTGCT-CTGAGCCCTCACCCTGGACTGGGAGGGCAGTGGGCCTGCTCTGAGCCCTCACCCTGGACTGGGAGGGCAGTGGGCCTGCT	chr10	46370983	CCTGAGCCCTCACCCTGGACTGGGAGGGCAGTGGGCCTGCT	CTGAGCCCTCACCCTGGACTGGGAGGGCAGTGGGCCTGCTCTGAGCCCTCACCCTGGACTGGGAGGGCAGTGGGCCTGCT	891538	VQSRTrancheINDEL99.50to99.90	0	none	6.330000000000003e-4	0	104	6.330000000000003e-4
chr10-046370983-CCTGAGCCCTCACCCTGGACTGGGAGGGCAGTGGGCCTGCT-CTGAGCCCTCACCCTGGACTGGGGGGGCAGTGGGCCTGCTCTGAGCCCTCACCCTGGACTGGGAGGGCAGTGGGCCTGCT	chr10	46370983	CCTGAGCCCTCACCCTGGACTGGGAGGGCAGTGGGCCTGCT	CTGAGCCCTCACCCTGGACTGGGGGGGCAGTGGGCCTGCTCTGAGCCCTCACCCTGGACTGGGAGGGCAGTGGGCCTGCT	891538	VQSRTrancheINDEL99.50to99.90	0	none	0	0	104	1e-6
chr10-046370996-C-*	chr10	46370996	C	*	113	VQSRTrancheSNP99.90to99.95	0	none	0.006496	3	116	0.006496
chr10-046370996-C-A	chr10	46370996	C	A	113	VQSRTrancheSNP99.90to99.95	0	none	9e-6	0	116	9e-6
chr10-046371018-CCTGCTCTGAGCCCTCACCCTGGACTGGGAGGGCAGCGGCT-*	chr10	46371018	CCTGCTCTGAGCCCTCACCCTGGACTGGGAGGGCAGCGGCT	*	795.97	VQSRTrancheINDEL99.50to99.90	0	none	0.006496	3	116	0.006496
chr10-046371018-CCTGCTCTGAGCCCTCACCCTGGACTGGGAGGGCAGCGGCT-C	chr10	46371018	CCTGCTCTGAGCCCTCACCCTGGACTGGGAGGGCAGCGGCT	C	795.97	VQSRTrancheINDEL99.50to99.90	8.929e-5	sas	0	0	116	8.929e-5
chr10-046371095-G-A	chr10	46371095	G	A	114848	ExcessHet	0.011741	eas	0.03401100000000001	1	122	0.03401100000000001
chr10-046371329-G-A	chr10	46371329	G	A	687277	VQSRTrancheSNP99.90to99.95	0.20392	afr	0.119982	7	96	0.20392
chr10-046373484-G-A	chr10	46373484	G	A	354755	PASS	0.030927	afr	0.09368000000000004	14	116	0.09368000000000004
chr10-046373559-C-CAT	chr10	46373559	C	CAT	2410	PASS	0	none	7.270000000000004e-4	0	132	7.270000000000004e-4
chr10-046373559-C-T	chr10	46373559	C	T	2410	PASS	3.115e-5	nfe	9e-6	0	132	3.115e-5
chr10-046375484-G-C	chr10	46375484	G	C	15436969	PASS	0.6658	amr	0.5303860000000007	82	130	0.6658
chr10-046375718-A-C	chr10	46375718	A	C	17030078	VQSRTrancheSNP99.95to100.00	0.44604	amr	0.5369630000000007	82	132	0.5369630000000007
chr10-046375718-A-T	chr10	46375718	A	T	17030078	VQSRTrancheSNP99.95to100.00	1.716e-5	afr	0	0	132	1.716e-5
chr10-046375726-C-T	chr10	46375726	C	T	439636	VQSRTrancheSNP99.95to100.00	0.0059462	sas	0.01506399999999998	4	132	0.01506399999999998
chr10-046375784-G-A	chr10	46375784	G	A	233992	VQSRTrancheSNP99.95to100.00	0.002431	mid	0.002215	1	134	0.002431
chr10-046375832-G-A	chr10	46375832	G	A	650080	PASS	0.015418	nfe	0.01443399999999999	5	134	0.015418
chr10-046375899-C-*	chr10	46375899	C	*	15018739	VQSRTrancheSNP99.95to100.00	0	none	0	0	130	1e-6
chr10-046375899-C-G	chr10	46375899	C	G	15018739	VQSRTrancheSNP99.95to100.00	0.38474	amr	0.5126390000000006	80	130	0.5126390000000006
chr10-046375899-C-T	chr10	46375899	C	T	15018739	VQSRTrancheSNP99.95to100.00	9.4e-7	nfe	9e-6	0	130	9e-6
chr10-046375957-C-T	chr10	46375957	C	T	66369	VQSRTrancheSNP99.80to99.90	0.0020576	nfe	0.003498	1	130	0.003498
chr10-046375967-GA-G	chr10	46375967	GA	G	24515.97	VQSRTrancheINDEL99.00to99.50	6.1047e-4	nfe	7.500000000000004e-4	1	130	7.500000000000004e-4
chr10-046381180-C-G	chr10	46381180	C	G	26779	PASS	0.028669	amr	0.01234199999999998	0	80	0.028669
chr10-046381465-G-A	chr10	46381465	G	A	997203	VQSRTrancheSNP99.70to99.80	0.065072	nfe	0.03588900000000001	7	84	0.065072
chr10-046381465-G-T	chr10	46381465	G	T	997203	VQSRTrancheSNP99.70to99.80	0	none	0	0	84	1e-6
chr10-046381492-T-C	chr10	46381492	T	C	16103	PASS	0.0010817	nfe	0.005689	1	68	0.005689
chr10-046383535-C-T	chr10	46383535	C	T	2997543	ExcessHet	0.30412	sas	0.226208	30	130	0.30412
chr10-046384337-TCCACC-T	chr10	46384337	TCCACC	T	1027566.97	VQSRTrancheINDEL99.50to99.90	0.12118	amr	0.136946	5	70	0.136946
chr10-046384345-A-AGGGGT	chr10	46384345	A	AGGGGT	1040696.97	VQSRTrancheINDEL99.00to99.50	0	none	2.2000000000000003e-5	0	56	2.2000000000000003e-5
chr10-046384345-A-AGGGTT	chr10	46384345	A	AGGGTT	1040696.97	VQSRTrancheINDEL99.00to99.50	0.13401	amr	0.137028	5	56	0.137028
chr10-046384366-G-*	chr10	46384366	G	*	892849	VQSRTrancheSNP99.80to99.90	0	none	2.2000000000000003e-5	0	50	2.2000000000000003e-5
chr10-046384366-G-A	chr10	46384366	G	A	892849	VQSRTrancheSNP99.80to99.90	0.22111	amr	0.22017300000000004	5	50	0.22111
chr10-046384384-T-G	chr10	46384384	T	G	6455577	PASS	0.98417	eas	0.7627780000000002	37	52	0.98417
chr10-046384640-T-C	chr10	46384640	T	C	281252	VQSRTrancheSNP99.80to99.90	0.0077299	nfe	0.005159	1	134	0.0077299
chr10-046384806-C-T	chr10	46384806	C	T	9762495	ExcessHet	0.14969	sas	0.15136700000000003	30	134	0.15136700000000003
chr10-046384886-C-T	chr10	46384886	C	T	6650840	ExcessHet	0.26673	afr	0.168305	30	134	0.26673
chr10-046384938-G-A	chr10	46384938	G	A	3875	VQSRTrancheSNP99.80to99.90	0.0060046	amr	9e-6	1	134	0.0060046
chr10-046384938-G-C	chr10	46384938	G	C	3875	VQSRTrancheSNP99.80to99.90	1.128e-5	nfe	0	0	134	1.128e-5
chr10-046385237-G-A	chr10	46385237	G	A	2798954	PASS	0.3747	afr	0.32884699999999967	31	92	0.3747
chr10-046385245-C-T	chr10	46385245	C	T	2643412	PASS	0.35368	afr	0.3271739999999996	30	92	0.35368
chr10-046385924-G-A	chr10	46385924	G	A	3678	PASS	8.1794e-4	nfe	4.260000000000005e-4	0	12	8.1794e-4
chr10-046390753-G-T	chr10	46390753	G	T	613	VQSRTrancheSNP99.90to99.95	4.156e-4	nfe	5.2999999999999994e-5	1	112	4.156e-4
chr10-046390832-A-C	chr10	46390832	A	C	650789	VQSRTrancheSNP99.95to100.00	0	none	0	0	78	1e-6
chr10-046390832-A-G	chr10	46390832	A	G	650789	VQSRTrancheSNP99.95to100.00	0.035247	afr	0.13598100000000002	1	78	0.13598100000000002
chr10-046390832-A-T	chr10	46390832	A	T	650789	VQSRTrancheSNP99.95to100.00	0	none	9e-6	0	78	9e-6
chr10-046390863-A-G	chr10	46390863	A	G	597631	PASS	0.23989	afr	0.2155	2	70	0.23989
chr10-046390863-A-T	chr10	46390863	A	T	597631	PASS	4.5e-7	nfe	0	0	70	1e-6
chr10-046390897-C-T	chr10	46390897	C	T	72484	VQSRTrancheSNP99.80to99.90	0.0041167	nfe	0.004823	1	112	0.004823
chr10-046391037-G-A	chr10	46391037	G	A	1543423	VQSRTrancheSNP99.90to99.95	0.30802	afr	0.193533	25	110	0.30802
chr10-046397880-A-G	chr10	46397880	A	G	1461609	VQSRTrancheSNP99.70to99.80	0.092703	sas	0.143858	1	86	0.143858
chr10-046397880-A-T	chr10	46397880	A	T	1461609	VQSRTrancheSNP99.70to99.80	0	none	9e-6	0	86	9e-6
chr10-046398064-T-G	chr10	46398064	T	G	215	VQSRTrancheSNP99.90to99.95	2.131e-5	nfe	3.160000000000005e-4	0	100	3.160000000000005e-4
chr10-046398090-A-C	chr10	46398090	A	C	39493528	VQSRTrancheSNP99.95to100.00	0.5997	afr	0.4914949999999994	27	72	0.5997
chr10-046398090-A-T	chr10	46398090	A	T	39493528	VQSRTrancheSNP99.95to100.00	0	none	9e-6	0	72	9e-6
chr10-046398120-G-A	chr10	46398120	G	A	2347308	VQSRTrancheSNP99.80to99.90	0.059505	mid	0.03465000000000001	4	66	0.059505
chr10-046398189-T-A	chr10	46398189	T	A	71	VQSRTrancheSNP99.90to99.95	0	none	0	1	22	1e-6
chr10-046398193-A-C	chr10	46398193	A	C	284	VQSRTrancheSNP99.80to99.90	7.759e-5	eas	1.6699999999999994e-4	1	18	1.6699999999999994e-4
chr10-046416062-T-C	chr10	46416062	T	C	1226396	PASS	0.059785	nfe	0.05041700000000002	5	134	0.059785
chr10-046461589-T-C	chr10	46461589	T	C	181068	VQSRTrancheSNP99.90to99.95	0.029268	afr	0.04749	1	80	0.04749
chr10-046461688-A-G	chr10	46461688	A	G	275335	VQSRTrancheSNP99.90to99.95	0.065674	afr	0.071521	1	78	0.071521
chr10-046461739-A-G	chr10	46461739	A	G	315017	VQSRTrancheSNP99.90to99.95	0.084165	afr	0.086148	1	72	0.086148
chr10-046461810-C-T	chr10	46461810	C	T	204093	PASS	0.023986	afr	0.04842800000000001	1	84	0.04842800000000001
chr10-046461918-A-G	chr10	46461918	A	G	1503441	PASS	0.24009	afr	0.3472949999999996	13	88	0.3472949999999996
chr10-046461918-A-T	chr10	46461918	A	T	1503441	PASS	0	none	9e-6	0	88	9e-6
chr10-046461920-C-T	chr10	46461920	C	T	9606	PASS	5.1565e-4	amr	0.00299	0	96	0.00299
chr10-046461945-A-G	chr10	46461945	A	G	899702	ExcessHet	0.099668	afr	0.14086700000000002	12	112	0.14086700000000002
chr10-046462048-C-T	chr10	46462048	C	T	3351871	ExcessHet	0.17379	nfe	0.214127	35	130	0.214127
chr10-046462341-C-*	chr10	46462341	C	*	9968526	ExcessHet	0	none	9e-6	0	134	9e-6
chr10-046462341-C-A	chr10	46462341	C	A	9968526	ExcessHet	0.34441	sas	0.2883859999999993	41	134	0.34441
chr10-046462341-C-T	chr10	46462341	C	T	9968526	ExcessHet	1.4681e-4	nfe	7.099999999999998e-5	0	134	1.4681e-4
chr10-046462788-C-T	chr10	46462788	C	T	39439	VQSRTrancheSNP99.80to99.90	0.005788	mid	0.00244	1	134	0.005788
chr10-046462830-T-A	chr10	46462830	T	A	1941132	VQSRTrancheSNP99.95to100.00	0	none	0	0	128	1e-6
chr10-046462830-T-C	chr10	46462830	T	C	1941132	VQSRTrancheSNP99.95to100.00	0.58024	afr	0.3901499999999999	73	128	0.58024
chr10-046462830-T-G	chr10	46462830	T	G	1941132	VQSRTrancheSNP99.95to100.00	0	none	0	0	128	1e-6
chr10-046537471-GCACACACACA-ACACACACACA	chr10	46537471	GCACACACACA	ACACACACACA	37651	PASS	0	none	6.999999999999998e-5	0	0	6.999999999999998e-5
chr10-046537471-GCACACACACA-G	chr10	46537471	GCACACACACA	G	37651	PASS	0	none	9e-6	0	0	9e-6
chr10-046537471-GCACACACACA-GCA	chr10	46537471	GCACACACACA	GCA	37651	PASS	0	none	5.2999999999999994e-5	0	0	5.2999999999999994e-5
chr10-046537471-GCACACACACA-GCACA	chr10	46537471	GCACACACACA	GCACA	37651	PASS	0	none	0	0	0	1e-6
chr10-046537471-GCACACACACA-GCACACA	chr10	46537471	GCACACACACA	GCACACA	37651	PASS	0	none	0.001959	0	0	0.001959
chr10-046537471-GCACACACACA-GCACACACA	chr10	46537471	GCACACACACA	GCACACACA	37651	PASS	0	none	0.00846499999999998	0	0	0.00846499999999998
chr10-046537471-GCACACACACA-GCACACACACACA	chr10	46537471	GCACACACACA	GCACACACACACA	37651	PASS	0	none	0.002157	0	0	0.002157
chr10-046537471-GCACACACACA-GCACACACACACACA	chr10	46537471	GCACACACACA	GCACACACACACACA	37651	PASS	0	none	0.00110399999999999	0	0	0.00110399999999999
chr10-046537471-GCACACACACA-GCACACACACACACACA	chr10	46537471	GCACACACACA	GCACACACACACACACA	37651	PASS	0	none	8.66e-4	0	0	8.66e-4
chr10-046537471-GCACACACACA-GCACACACACACACACACA	chr10	46537471	GCACACACACA	GCACACACACACACACACA	37651	PASS	0	none	0.00110399999999999	0	0	0.00110399999999999
chr10-046537471-GCACACACACA-GCACACACACACACACACACA	chr10	46537471	GCACACACACA	GCACACACACACACACACACA	37651	PASS	0	none	0.00193399999999999	0	0	0.00193399999999999
chr10-046537471-GCACACACACA-GCACACACACACACACACACACA	chr10	46537471	GCACACACACA	GCACACACACACACACACACACA	37651	PASS	0	none	6.540000000000003e-4	0	0	6.540000000000003e-4
chr10-046537471-GCACACACACA-GCACACACACACACACACACACACA	chr10	46537471	GCACACACACA	GCACACACACACACACACACACACA	37651	PASS	0	none	0	0	0	1e-6
chr10-046537471-GCACACACACA-GCACACACACACACACACACACACACA	chr10	46537471	GCACACACACA	GCACACACACACACACACACACACACA	37651	PASS	0	none	6.999999999999998e-5	0	0	6.999999999999998e-5
chr10-046537471-GCACACACACA-GCACACACACACACACACACACACACACA	chr10	46537471	GCACACACACA	GCACACACACACACACACACACACACACA	37651	PASS	0	none	9e-6	0	0	9e-6
chr10-046549070-C-A	chr10	46549070	C	A	2524018	ExcessHet	0.49887	nfe	0.31664399999999987	66	132	0.49887
chr10-046549109-C-T	chr10	46549109	C	T	1183141	ExcessHet	0.28291	nfe	0.189569	41	130	0.28291
chr10-046549130-C-A	chr10	46549130	C	A	5100776	ExcessHet	0	none	0	0	134	1e-6
chr10-046549130-C-T	chr10	46549130	C	T	5100776	ExcessHet	0.49912	nfe	0.4299559999999998	67	134	0.49912
chr10-046549131-G-A	chr10	46549131	G	A	9912	PASS	0.0026558	nfe	0.00181699999999999	1	134	0.0026558
chr10-046549131-G-GAC	chr10	46549131	G	GAC	9912	PASS	0	none	9e-6	0	134	9e-6
chr10-046549191-A-G	chr10	46549191	A	G	17713517	PASS	0.99732	nfe	0.901281	134	134	0.99732
chr10-046549236-A-G	chr10	46549236	A	G	23469265	PASS	0.95444	eas	0.784062	121	134	0.95444
chr10-046549243-A-G	chr10	46549243	A	G	12379307	ExcessHet	0.50073	nfe	0.4559709999999993	67	134	0.50073
chr10-046549251-G-C	chr10	46549251	G	C	15107895	ExcessHet	0.53377	afr	0.4737949999999994	67	134	0.53377
chr10-046549296-C-T	chr10	46549296	C	T	13541987	ExcessHet	0.50044	nfe	0.4621919999999993	67	134	0.50044
chr10-046549378-G-A	chr10	46549378	G	A	22911162	ExcessHet	0.50038	nfe	0.48493899999999945	67	134	0.50038
chr10-046549400-C-T	chr10	46549400	C	T	2495879	ExcessHet	0.15310000000000001	afr	0.119595	13	134	0.15310000000000001
chr10-046549429-T-C	chr10	46549429	T	C	65464078	PASS	0.99821	nfe	0.9778840000000004	134	134	0.99821
chr10-046549430-G-A	chr10	46549430	G	A	23605	PASS	0.0013939	nfe	8.930000000000006e-4	2	134	0.0013939
chr10-046549471-G-A	chr10	46549471	G	A	28811175	ExcessHet	0.50044	nfe	0.49535399999999946	67	134	0.50044
chr10-046549538-A-G	chr10	46549538	A	G	33304583	ExcessHet	0.50042	nfe	0.4960569999999994	67	134	0.50042
chr10-046549546-C-T	chr10	46549546	C	T	27209860	ExcessHet	0.49244	eas	0.47360599999999936	67	134	0.49244
chr10-046549613-A-G	chr10	46549613	A	G	114175820	PASS	0.99815	nfe	0.9772070000000004	134	134	0.99815
chr10-046549695-C-A	chr10	46549695	C	A	22081563	ExcessHet	0.49237	eas	0.36251100000000003	55	134	0.49237
chr10-046549708-C-*	chr10	46549708	C	*	69838	PASS	0	none	0	0	134	1e-6
chr10-046549708-C-T	chr10	46549708	C	T	69838	PASS	0.0021575	nfe	0.00161999999999999	1	134	0.0021575
chr10-046549750-C-A	chr10	46549750	C	A	817722	ExcessHet	0.0098128	mid	0.02844200000000001	7	134	0.02844200000000001
chr10-046549750-C-T	chr10	46549750	C	T	817722	ExcessHet	1.584e-5	sas	1.6699999999999994e-4	0	134	1.6699999999999994e-4
chr10-046549752-G-C	chr10	46549752	G	C	129552	PASS	0.0073454	sas	0.002892	1	134	0.0073454
chr10-046549754-G-C	chr10	46549754	G	C	13073905	ExcessHet	0.29902	nfe	0.2673279999999996	43	134	0.29902
chr10-046549870-A-G	chr10	46549870	A	G	58892795	ExcessHet	0.50039	nfe	0.49627399999999944	67	134	0.50039
chr10-046549885-C-T	chr10	46549885	C	T	43117727	ExcessHet	0.49244	eas	0.4739299999999994	67	134	0.49244
chr10-046550009-G-GCCCCCACCA	chr10	46550009	G	GCCCCCACCA	78477049.97	ExcessHet	0	none	0	0	134	1e-6
chr10-046550009-G-GCCCCCACCC	chr10	46550009	G	GCCCCCACCC	78477049.97	ExcessHet	0	none	0	0	134	1e-6
chr10-046550009-G-GCCCCCACCT	chr10	46550009	G	GCCCCCACCT	78477049.97	ExcessHet	0.50042	nfe	0.4961379999999994	67	134	0.50042
chr10-046550013-T-C	chr10	46550013	T	C	59529215	ExcessHet	0.49361	nfe	0.4740109999999994	67	134	0.49361
chr10-046550016-C-T	chr10	46550016	C	T	84729843	ExcessHet	0.5004	nfe	0.49619299999999944	67	134	0.5004
chr10-046550021-C-T	chr10	46550021	C	T	58037076	ExcessHet	0.49232	eas	0.4738489999999994	67	134	0.49232
chr10-046550040-C-A	chr10	46550040	C	A	51430586	ExcessHet	0.49249	eas	0.4740109999999994	67	134	0.49249
chr10-046550133-C-A	chr10	46550133	C	A	28088493	ExcessHet	0.49234	eas	0.4725779999999994	67	134	0.49234
chr10-046550152-T-C	chr10	46550152	T	C	34527725	ExcessHet	0.50048	nfe	0.4960569999999994	67	134	0.50048
chr10-046550164-C-T	chr10	46550164	C	T	802763	ExcessHet	0.030354	afr	0.03431500000000001	7	134	0.03431500000000001
chr10-046550182-T-A	chr10	46550182	T	A	153612	PASS	0.0042367	nfe	0.006241	2	134	0.006241
chr10-046550408-C-T	chr10	46550408	C	T	167241	PASS	0.0082384	mid	0.00699	1	134	0.0082384
chr10-046550419-C-A	chr10	46550419	C	A	48979541	ExcessHet	0.50041	nfe	0.4959489999999994	67	134	0.50041
chr10-046550427-T-C	chr10	46550427	T	C	96208211	ExcessHet	0.95138	eas	0.8596940000000006	121	134	0.95138
chr10-046550428-G-A	chr10	46550428	G	A	49437015	ExcessHet	0.5004	nfe	0.4959489999999994	67	134	0.5004
chr10-046550439-T-G	chr10	46550439	T	G	31503430	ExcessHet	0.49244	eas	0.4734429999999994	67	134	0.49244
chr10-046550466-A-G	chr10	46550466	A	G	31317383	ExcessHet	0.50036	nfe	0.4959759999999994	67	134	0.50036
chr10-046550489-C-T	chr10	46550489	C	T	1562	VQSRTrancheSNP99.80to99.90	2.012e-5	eas	0	1	134	2.012e-5
chr10-046550587-G-A	chr10	46550587	G	A	18817748	ExcessHet	0.4919	eas	0.4681419999999994	67	134	0.4919
chr10-046550598-C-T	chr10	46550598	C	T	26325201	ExcessHet	0.5006	nfe	0.4958409999999994	67	134	0.5006
chr10-046550609-G-A	chr10	46550609	G	A	45789	PASS	0.046343	eas	0.00164499999999999	1	134	0.046343
chr10-046550618-C-T	chr10	46550618	C	T	26554419	ExcessHet	0.50062	nfe	0.49713899999999944	67	134	0.50062
chr10-046550622-G-C	chr10	46550622	G	C	17378656	ExcessHet	0.49204	eas	0.46616799999999936	67	134	0.49204
chr10-046550723-C-T	chr10	46550723	C	T	15480836	ExcessHet	0.50046	nfe	0.47495799999999944	67	134	0.50046
chr10-046550822-T-C	chr10	46550822	T	C	9898043	ExcessHet	0.5002	nfe	0.451049	67	134	0.5002
chr10-046550845-C-T	chr10	46550845	C	T	55533	PASS	0.0097881	nfe	0.006525	3	134	0.0097881
chr10-046550888-CAGTG-C	chr10	46550888	CAGTG	C	8834971.97	ExcessHet	0.49204	eas	0.4214389999999997	67	134	0.49204
chr10-046555239-GC-G	chr10	46555239	GC	G	234885.97	PASS	0.43254	nfe	0.106361	0	0	0.43254
chr10-046555254-C-G	chr10	46555254	C	G	154	PASS	0	none	0	0	0	1e-6
chr10-046555254-C-T	chr10	46555254	C	T	154	PASS	0	none	2.2000000000000003e-5	0	0	2.2000000000000003e-5
chr10-046555278-G-A	chr10	46555278	G	A	233153	PASS	0.46731	nfe	0.12143700000000002	0	0	0.46731
chr10-046555296-C-T	chr10	46555296	C	T	94707	PASS	0.30922	nfe	0.05278800000000001	0	0	0.30922
chr10-046555437-A-T	chr10	46555437	A	T	299772	PASS	0.88068	nfe	0.182188	0	0	0.88068
chr10-046578802-G-A	chr10	46578802	G	A	495613	VQSRTrancheSNP99.80to99.90	0.27446	afr	0.11184900000000002	0	0	0.27446
chr10-046579044-G-C	chr10	46579044	G	C	1838939	PASS	0.9511	eas	0.2960819999999998	0	0	0.9511
chr10-046580097-G-A	chr10	46580097	G	A	84284	VQSRTrancheSNP99.70to99.80	0.0061223	nfe	0.005957	1	134	0.0061223
chr10-046580305-C-G	chr10	46580305	C	G	984772	PASS	0	none	0	0	134	1e-6
chr10-046580305-C-T	chr10	46580305	C	T	984772	PASS	0.17017	mid	0.11690700000000002	10	134	0.17017
chr10-046580937-CGAGAT-C	chr10	46580937	CGAGAT	C	106744	VQSRTrancheINDEL99.50to99.90	0.0097268	nfe	0.004467	1	134	0.0097268
chr10-046580937-CGAGAT-TGAGAT	chr10	46580937	CGAGAT	TGAGAT	106744	VQSRTrancheINDEL99.50to99.90	0	none	5.2999999999999994e-5	0	134	5.2999999999999994e-5
chr10-046580952-C-T	chr10	46580952	C	T	11037	PASS	6.3153e-4	afr	0.003068	3	132	0.003068
chr10-046581808-A-G	chr10	46581808	A	G	56733	VQSRTrancheSNP99.90to99.95	0.0063206	nfe	0.00966699999999999	2	134	0.00966699999999999
chr10-046582280-C-T	chr10	46582280	C	T	27354	VQSRTrancheSNP99.80to99.90	0.026554	mid	0.006137	2	134	0.026554
chr10-046583233-G-A	chr10	46583233	G	A	64752	PASS	0.32836	nfe	0.04483500000000001	0	0	0.32836
chr10-046583269-G-A	chr10	46583269	G	A	19906	PASS	0	none	0.01231599999999998	0	0	0.01231599999999998
chr10-046583629-G-A	chr10	46583629	G	A	3239284	PASS	0.72037	eas	0.444523	53	102	0.72037
chr10-046583722-TC-T	chr10	46583722	TC	T	1874756.97	PASS	0.011997	eas	1.6699999999999994e-4	0	116	0.011997
chr10-046583722-TC-TCC	chr10	46583722	TC	TCC	1874756.97	PASS	0	none	0.29207699999999953	44	116	0.29207699999999953
chr10-046583722-TC-TCCC	chr10	46583722	TC	TCCC	1874756.97	PASS	0	none	1.27e-4	0	116	1.27e-4
chr10-046584354-T-G	chr10	46584354	T	G	167	VQSRTrancheSNP99.90to99.95	1.933e-4	nfe	0	1	134	1.933e-4
chr10-046584397-A-G	chr10	46584397	A	G	2266704	ExcessHet	0.3283	sas	0.37901899999999966	52	110	0.37901899999999966
chr10-046584400-G-A	chr10	46584400	G	A	4067	VQSRTrancheSNP99.80to99.90	4.6043e-4	sas	0.00113199999999999	1	130	0.00113199999999999
chr10-046584598-A-AC	chr10	46584598	A	AC	4166	VQSRTrancheINDEL99.00to99.50	2.0298e-4	nfe	1.27e-4	1	134	2.0298e-4
chr10-046584598-A-G	chr10	46584598	A	G	4166	VQSRTrancheINDEL99.00to99.50	9.5391e-4	sas	1.27e-4	0	134	9.5391e-4
chr10-046584599-G-C	chr10	46584599	G	C	6737741	ExcessHet	0.48854	sas	0.4683869999999994	59	132	0.48854
chr10-046584599-G-GACA	chr10	46584599	G	GACA	6737741	ExcessHet	1.7072e-4	nfe	5.2999999999999994e-5	1	132	1.7072e-4
chr10-046584600-G-A	chr10	46584600	G	A	87548	VQSRTrancheSNP99.80to99.90	0.0081621	nfe	0.006758	2	134	0.0081621
chr10-046584651-C-T	chr10	46584651	C	T	14329	VQSRTrancheSNP99.80to99.90	0.0021373	nfe	0.002565	1	134	0.002565
chr10-046584740-T-G	chr10	46584740	T	G	89	VQSRTrancheSNP99.80to99.90	5.011e-5	nfe	8.9e-5	0	126	8.9e-5
chr10-046585666-C-T	chr10	46585666	C	T	1297829	PASS	0.42026	nfe	0.27446499999999935	47	110	0.42026
chr10-046587653-C-T	chr10	46587653	C	T	3519	VQSRTrancheSNP99.80to99.90	0	none	0.002207	0	0	0.002207
chr10-046588685-CTTTT-C	chr10	46588685	CTTTT	C	38064.97	VQSRTrancheINDEL99.50to99.90	0	none	9e-6	0	0	9e-6
chr10-046588685-CTTTT-CT	chr10	46588685	CTTTT	CT	38064.97	VQSRTrancheINDEL99.50to99.90	0	none	2.93e-4	0	0	2.93e-4
chr10-046588685-CTTTT-CTTT	chr10	46588685	CTTTT	CTTT	38064.97	VQSRTrancheINDEL99.50to99.90	0	none	0.032918	0	0	0.032918
chr10-046588685-CTTTT-CTTTTT	chr10	46588685	CTTTT	CTTTTT	38064.97	VQSRTrancheINDEL99.50to99.90	0	none	8.9e-5	0	0	8.9e-5
chr10-046598230-C-A	chr10	46598230	C	A	22520	PASS	0	none	0.012107	0	0	0.012107
chr10-046598233-A-G	chr10	46598233	A	G	22565	PASS	0	none	0.012107	0	0	0.012107
chr10-046601791-ATTTTTT-A	chr10	46601791	ATTTTTT	A	30411	VQSRTrancheINDEL99.50to99.90	0	none	9e-6	0	0	9e-6
chr10-046601791-ATTTTTT-AT	chr10	46601791	ATTTTTT	AT	30411	VQSRTrancheINDEL99.50to99.90	0	none	2.500000000000001e-4	0	0	2.500000000000001e-4
chr10-046601791-ATTTTTT-ATT	chr10	46601791	ATTTTTT	ATT	30411	VQSRTrancheINDEL99.50to99.90	0	none	0.00163899999999999	0	0	0.00163899999999999
chr10-046601791-ATTTTTT-ATTT	chr10	46601791	ATTTTTT	ATTT	30411	VQSRTrancheINDEL99.50to99.90	0	none	0.002806	0	0	0.002806
chr10-046601791-ATTTTTT-ATTTTT	chr10	46601791	ATTTTTT	ATTTTT	30411	VQSRTrancheINDEL99.50to99.90	0	none	0.01255099999999999	0	0	0.01255099999999999
chr10-046601791-ATTTTTT-ATTTTTTT	chr10	46601791	ATTTTTT	ATTTTTTT	30411	VQSRTrancheINDEL99.50to99.90	0	none	0.004553	0	0	0.004553
chr10-046601791-ATTTTTT-ATTTTTTTT	chr10	46601791	ATTTTTT	ATTTTTTTT	30411	VQSRTrancheINDEL99.50to99.90	0	none	7.480000000000004e-4	0	0	7.480000000000004e-4
chr10-046601791-ATTTTTT-ATTTTTTTTT	chr10	46601791	ATTTTTT	ATTTTTTTTT	30411	VQSRTrancheINDEL99.50to99.90	0	none	2.500000000000001e-4	0	0	2.500000000000001e-4
chr10-046601791-ATTTTTT-ATTTTTTTTTT	chr10	46601791	ATTTTTT	ATTTTTTTTTT	30411	VQSRTrancheINDEL99.50to99.90	0	none	9e-6	0	0	9e-6
chr10-046601791-ATTTTTT-TTTTTTT	chr10	46601791	ATTTTTT	TTTTTTT	30411	VQSRTrancheINDEL99.50to99.90	0	none	8.9e-5	0	0	8.9e-5
chr10-046611893-T-C	chr10	46611893	T	C	1324957	PASS	0.97451	nfe	0.45994599999999947	0	0	0.97451
chr10-046625814-C-T	chr10	46625814	C	T	1646023	PASS	0.54724	sas	0.37265799999999955	5	10	0.54724
chr10-046625917-A-T	chr10	46625917	A	T	1770960	PASS	0.58348	sas	0.5407340000000007	2	4	0.58348
chr10-046631542-A-G	chr10	46631542	A	G	2867388	PASS	0.45913	sas	0.31966199999999995	47	128	0.45913
chr10-046634976-A-G	chr10	46634976	A	G	3564087	VQSRTrancheSNP99.80to99.90	0.18313	afr	0.124919	13	134	0.18313
chr10-046635105-T-G	chr10	46635105	T	G	1087682	VQSRTrancheSNP99.70to99.80	0.14188	afr	0.11292300000000002	11	132	0.14188
chr10-046635208-CAG-C	chr10	46635208	CAG	C	6745.97	VQSRTrancheINDEL99.50to99.90	1.9891e-4	nfe	1.27e-4	1	132	1.9891e-4
chr10-046635210-G-*	chr10	46635210	G	*	269	VQSRTrancheSNP99.80to99.90	0	none	1.27e-4	1	132	1.27e-4
chr10-046635210-G-T	chr10	46635210	G	T	269	VQSRTrancheSNP99.80to99.90	0	none	9e-6	0	132	9e-6
chr10-046635469-T-C	chr10	46635469	T	C	58	VQSRTrancheSNP99.90to99.95	1.062e-5	sas	0	1	42	1.062e-5
chr10-046635615-T-C	chr10	46635615	T	C	208634	PASS	0.29787	nfe	0.127198	0	0	0.29787
chr10-046648814-G-A	chr10	46648814	G	A	34447	VQSRTrancheSNP99.70to99.80	0.0335	nfe	0.02279300000000001	0	0	0.0335
chr10-046648893-C-T	chr10	46648893	C	T	56939	PASS	0.18918	nfe	0.03660300000000001	0	0	0.18918
chr10-046648918-CAAAA-*	chr10	46648918	CAAAA	*	16355	VQSRTrancheINDEL99.00to99.50	0	none	3.6999999999999985e-5	0	0	3.6999999999999985e-5
chr10-046648918-CAAAA-AAAAA	chr10	46648918	CAAAA	AAAAA	16355	VQSRTrancheINDEL99.00to99.50	0	none	9e-6	0	0	9e-6
chr10-046648918-CAAAA-C	chr10	46648918	CAAAA	C	16355	VQSRTrancheINDEL99.00to99.50	0	none	8.9e-5	0	0	8.9e-5
chr10-046648918-CAAAA-CA	chr10	46648918	CAAAA	CA	16355	VQSRTrancheINDEL99.00to99.50	0	none	4.710000000000004e-4	0	0	4.710000000000004e-4
chr10-046648918-CAAAA-CAA	chr10	46648918	CAAAA	CAA	16355	VQSRTrancheINDEL99.00to99.50	0	none	6.540000000000003e-4	0	0	6.540000000000003e-4
chr10-046648918-CAAAA-CAAA	chr10	46648918	CAAAA	CAAA	16355	VQSRTrancheINDEL99.00to99.50	0	none	0.00947599999999999	0	0	0.00947599999999999
chr10-046648918-CAAAA-CAAAAA	chr10	46648918	CAAAA	CAAAAA	16355	VQSRTrancheINDEL99.00to99.50	0	none	0.00144299999999999	0	0	0.00144299999999999
chr10-046648918-CAAAA-CAAAAAA	chr10	46648918	CAAAA	CAAAAAA	16355	VQSRTrancheINDEL99.00to99.50	0	none	0	0	0	1e-6
chr10-046650427-C-T	chr10	46650427	C	T	208505	ExcessHet	0.08985	eas	0.068179	5	122	0.08985
chr10-046650451-G-A	chr10	46650451	G	A	280703	VQSRTrancheSNP99.70to99.80	0.022217	nfe	0.01097299999999999	1	134	0.022217
chr10-046650455-A-C	chr10	46650455	A	C	10930077	VQSRTrancheSNP99.80to99.90	0.42657	sas	0.3538249999999997	48	130	0.42657
chr10-046650758-CA-C	chr10	46650758	CA	C	25348787.97	VQSRTrancheINDEL99.50to99.90	0.47879	sas	0.3825649999999997	56	134	0.47879
chr10-046650994-G-A	chr10	46650994	G	A	13354530	PASS	0.45259	sas	0.3558439999999997	51	132	0.45259
chr10-046651145-T-C	chr10	46651145	T	C	9457266	ExcessHet	0.40256	sas	0.3284479999999996	48	132	0.40256
chr10-046651323-C-T	chr10	46651323	C	T	523601	PASS	0.02943	nfe	0.016617	3	134	0.02943
chr10-046651343-A-G	chr10	46651343	A	G	37633	VQSRTrancheSNP99.90to99.95	0.0073982	amr	0.00870299999999999	3	132	0.00870299999999999
chr10-046651527-T-A	chr10	46651527	T	A	1391006	ExcessHet	0.12528	afr	0.11287500000000002	13	134	0.12528
chr10-046651689-T-C	chr10	46651689	T	C	507290	PASS	0.04657	afr	0.111944	7	128	0.111944
chr10-046652047-G-A	chr10	46652047	G	A	672533	PASS	0.49135	eas	0.08575700000000001	13	134	0.49135
chr10-046758688-G-A	chr10	46758688	G	A	104808	VQSRTrancheSNP99.80to99.90	0.047941	sas	0.04108600000000001	2	22	0.047941
chr10-046758688-G-T	chr10	46758688	G	T	104808	VQSRTrancheSNP99.80to99.90	0	none	0	0	22	1e-6
chr10-046758711-A-G	chr10	46758711	A	G	160618	ExcessHet	0.10639	mid	0.05094300000000001	4	32	0.10639
chr10-046758772-C-T	chr10	46758772	C	T	5282	VQSRTrancheSNP99.90to99.95	0.0012764	nfe	0.00319	2	74	0.00319
chr10-046758785-CAAAA-AAAAA	chr10	46758785	CAAAA	AAAAA	706640	ExcessHet	0	none	0	0	78	1e-6
chr10-046758785-CAAAA-C	chr10	46758785	CAAAA	C	706640	ExcessHet	4.67e-6	nfe	2.2000000000000003e-5	0	78	2.2000000000000003e-5
chr10-046758785-CAAAA-CA	chr10	46758785	CAAAA	CA	706640	ExcessHet	0	none	0.00117899999999999	0	78	0.00117899999999999
chr10-046758785-CAAAA-CAA	chr10	46758785	CAAAA	CAA	706640	ExcessHet	0	none	0.007316	0	78	0.007316
chr10-046758785-CAAAA-CAAA	chr10	46758785	CAAAA	CAAA	706640	ExcessHet	0	none	0.183382	17	78	0.183382
chr10-046758785-CAAAA-CAAAAA	chr10	46758785	CAAAA	CAAAAA	706640	ExcessHet	0	none	0.10943	13	78	0.10943
chr10-046758785-CAAAA-CAAAAAA	chr10	46758785	CAAAA	CAAAAAA	706640	ExcessHet	0	none	0.002913	0	78	0.002913
chr10-046758785-CAAAA-CAAAAAAA	chr10	46758785	CAAAA	CAAAAAAA	706640	ExcessHet	0	none	5.2999999999999994e-5	0	78	5.2999999999999994e-5
chr10-046758785-CAAAA-CAAAAAAAA	chr10	46758785	CAAAA	CAAAAAAAA	706640	ExcessHet	0	none	0	0	78	1e-6
chr10-046759058-C-A	chr10	46759058	C	A	252280	ExcessHet	0.058696	nfe	0.08099800000000001	22	80	0.08099800000000001
chr10-046759093-T-C	chr10	46759093	T	C	149553	ExcessHet	0.026871	nfe	0.06134000000000002	17	64	0.06134000000000002
chr10-046759180-G-A	chr10	46759180	G	A	203340	VQSRTrancheSNP99.95to100.00	0.010048	nfe	0.04443300000000001	10	42	0.04443300000000001
chr10-046759189-G-A	chr10	46759189	G	A	209845	VQSRTrancheSNP99.95to100.00	0.011995	nfe	0.04443100000000002	10	40	0.04443100000000002
chr10-046759235-C-A	chr10	46759235	C	A	62019	VQSRTrancheSNP99.95to100.00	0.022231	sas	0.02357700000000002	1	30	0.02357700000000002
chr10-046770656-CAAAAAA-AAAAAAA	chr10	46770656	CAAAAAA	AAAAAAA	276950	VQSRTrancheINDEL99.50to99.90	0	none	6.999999999999998e-5	0	10	6.999999999999998e-5
chr10-046770656-CAAAAAA-C	chr10	46770656	CAAAAAA	C	276950	VQSRTrancheINDEL99.50to99.90	5.516e-5	amr	5.2999999999999994e-5	0	10	5.516e-5
chr10-046770656-CAAAAAA-CA	chr10	46770656	CAAAAAA	CA	276950	VQSRTrancheINDEL99.50to99.90	0	none	2.2899999999999996e-4	0	10	2.2899999999999996e-4
chr10-046770656-CAAAAAA-CAA	chr10	46770656	CAAAAAA	CAA	276950	VQSRTrancheINDEL99.50to99.90	0	none	0.003892	0	10	0.003892
chr10-046770656-CAAAAAA-CAAA	chr10	46770656	CAAAAAA	CAAA	276950	VQSRTrancheINDEL99.50to99.90	0	none	0.01339099999999999	0	10	0.01339099999999999
chr10-046770656-CAAAAAA-CAAAA	chr10	46770656	CAAAAAA	CAAAA	276950	VQSRTrancheINDEL99.50to99.90	0	none	0.02367000000000002	0	10	0.02367000000000002
chr10-046770656-CAAAAAA-CAAAAA	chr10	46770656	CAAAAAA	CAAAAA	276950	VQSRTrancheINDEL99.50to99.90	0	none	0.029934	0	10	0.029934
chr10-046770656-CAAAAAA-CAAAAAAA	chr10	46770656	CAAAAAA	CAAAAAAA	276950	VQSRTrancheINDEL99.50to99.90	0	none	0.03852400000000002	0	10	0.03852400000000002
chr10-046770656-CAAAAAA-CAAAAAAAA	chr10	46770656	CAAAAAA	CAAAAAAAA	276950	VQSRTrancheINDEL99.50to99.90	0	none	0.01643	0	10	0.01643
chr10-046770656-CAAAAAA-CAAAAAAAAA	chr10	46770656	CAAAAAA	CAAAAAAAAA	276950	VQSRTrancheINDEL99.50to99.90	0	none	0.005552	0	10	0.005552
chr10-046770656-CAAAAAA-CAAAAAAAAAA	chr10	46770656	CAAAAAA	CAAAAAAAAAA	276950	VQSRTrancheINDEL99.50to99.90	0	none	0.003943	0	10	0.003943
chr10-046770656-CAAAAAA-CAAAAAAAAAAA	chr10	46770656	CAAAAAA	CAAAAAAAAAAA	276950	VQSRTrancheINDEL99.50to99.90	0	none	0.00132199999999999	0	10	0.00132199999999999
chr10-046770656-CAAAAAA-CAAAAAAAAAAAA	chr10	46770656	CAAAAAA	CAAAAAAAAAAAA	276950	VQSRTrancheINDEL99.50to99.90	0	none	7.480000000000004e-4	0	10	7.480000000000004e-4
chr10-046770656-CAAAAAA-CAAAAAAAAAAAAA	chr10	46770656	CAAAAAA	CAAAAAAAAAAAAA	276950	VQSRTrancheINDEL99.50to99.90	0	none	3.810000000000003e-4	0	10	3.810000000000003e-4
chr10-046770656-CAAAAAA-CAAAAAAAAAAAAAA	chr10	46770656	CAAAAAA	CAAAAAAAAAAAAAA	276950	VQSRTrancheINDEL99.50to99.90	0	none	2.93e-4	0	10	2.93e-4
chr10-046770656-CAAAAAA-CAAAAAAAAAAAAAAA	chr10	46770656	CAAAAAA	CAAAAAAAAAAAAAAA	276950	VQSRTrancheINDEL99.50to99.90	0	none	6.999999999999998e-5	0	10	6.999999999999998e-5
chr10-046770656-CAAAAAA-CAAAAAAAAAAAAAAAA	chr10	46770656	CAAAAAA	CAAAAAAAAAAAAAAAA	276950	VQSRTrancheINDEL99.50to99.90	0	none	0	0	10	1e-6
chr10-046770656-CAAAAAA-CAAAAAAAAAAAAAAAAA	chr10	46770656	CAAAAAA	CAAAAAAAAAAAAAAAAA	276950	VQSRTrancheINDEL99.50to99.90	0	none	9e-6	0	10	9e-6
chr10-046770656-CAAAAAA-CAAAAAAAAAAAAAAAAAA	chr10	46770656	CAAAAAA	CAAAAAAAAAAAAAAAAAA	276950	VQSRTrancheINDEL99.50to99.90	0	none	2.2000000000000003e-5	0	10	2.2000000000000003e-5
chr10-046770656-CAAAAAA-CAAAAAAAAAAAAAAAAAAA	chr10	46770656	CAAAAAA	CAAAAAAAAAAAAAAAAAAA	276950	VQSRTrancheINDEL99.50to99.90	0	none	2.2000000000000003e-5	0	10	2.2000000000000003e-5
chr10-046770656-CAAAAAA-CAAAAAAAAAAAAAAAAAAAA	chr10	46770656	CAAAAAA	CAAAAAAAAAAAAAAAAAAAA	276950	VQSRTrancheINDEL99.50to99.90	0	none	2.2000000000000003e-5	0	10	2.2000000000000003e-5
chr10-046770656-CAAAAAA-CAAAAAAAAAAAAAAAAAAAAA	chr10	46770656	CAAAAAA	CAAAAAAAAAAAAAAAAAAAAA	276950	VQSRTrancheINDEL99.50to99.90	0	none	8.9e-5	0	10	8.9e-5
chr10-046770656-CAAAAAA-CAAAAAAAAAAAAAAAAAAAAAAA	chr10	46770656	CAAAAAA	CAAAAAAAAAAAAAAAAAAAAAAA	276950	VQSRTrancheINDEL99.50to99.90	0	none	9e-6	0	10	9e-6
chr10-046770656-CAAAAAA-CAAAAAAAAAAAAAAAAAAAAAAAA	chr10	46770656	CAAAAAA	CAAAAAAAAAAAAAAAAAAAAAAAA	276950	VQSRTrancheINDEL99.50to99.90	0	none	0	0	10	1e-6
chr10-046770656-CAAAAAA-CAAAAAAAAAAAAAAAAAAAAAAAAAA	chr10	46770656	CAAAAAA	CAAAAAAAAAAAAAAAAAAAAAAAAAA	276950	VQSRTrancheINDEL99.50to99.90	0	none	0	0	10	1e-6
chr10-046770656-CAAAAAA-CAAAAAAAAAAAAAAAAAAAAAAAAAAA	chr10	46770656	CAAAAAA	CAAAAAAAAAAAAAAAAAAAAAAAAAAA	276950	VQSRTrancheINDEL99.50to99.90	0	none	0	0	10	1e-6
chr10-046770656-CAAAAAA-CAAAAACAAAACAAAACAAAAAAAAAA	chr10	46770656	CAAAAAA	CAAAAACAAAACAAAACAAAAAAAAAA	276950	VQSRTrancheINDEL99.50to99.90	0	none	0	0	10	1e-6
chr10-046770656-CAAAAAA-CAAAAACAAAACAAAACAAAACAAAAAAAA	chr10	46770656	CAAAAAA	CAAAAACAAAACAAAACAAAACAAAAAAAA	276950	VQSRTrancheINDEL99.50to99.90	0	none	0	0	10	1e-6
chr10-046770656-CAAAAAA-CAAAAACAAAACAAAACAAAACAAAAAAAAA	chr10	46770656	CAAAAAA	CAAAAACAAAACAAAACAAAACAAAAAAAAA	276950	VQSRTrancheINDEL99.50to99.90	0	none	0	0	10	1e-6
chr10-046770656-CAAAAAA-CAAAAACAAAACAAAACAAAACAAAAAAAAAA	chr10	46770656	CAAAAAA	CAAAAACAAAACAAAACAAAACAAAAAAAAAA	276950	VQSRTrancheINDEL99.50to99.90	0	none	0	0	10	1e-6
chr10-046770656-CAAAAAA-CAAAAACAAAACAAAACAAAACAAAAAAAAAAAAAAAA	chr10	46770656	CAAAAAA	CAAAAACAAAACAAAACAAAACAAAAAAAAAAAAAAAA	276950	VQSRTrancheINDEL99.50to99.90	0	none	0	0	10	1e-6
chr10-046770656-CAAAAAA-CAAAAACAAAACAAAACAAAACAAAAAAAAAAAAAAAAAAAAA	chr10	46770656	CAAAAAA	CAAAAACAAAACAAAACAAAACAAAAAAAAAAAAAAAAAAAAA	276950	VQSRTrancheINDEL99.50to99.90	0	none	0	0	10	1e-6
chr10-046770656-CAAAAAA-TAAAAAA	chr10	46770656	CAAAAAA	TAAAAAA	276950	VQSRTrancheINDEL99.50to99.90	0	none	0	0	10	1e-6
chr10-046770659-A-*	chr10	46770659	A	*	1989.97	VQSRTrancheINDEL99.50to99.90	0	none	0.01824600000000001	0	70	0.01824600000000001
chr10-046770659-A-AAACAAAACAAAAC	chr10	46770659	A	AAACAAAACAAAAC	1989.97	VQSRTrancheINDEL99.50to99.90	2.9938e-4	nfe	3.160000000000005e-4	0	70	3.160000000000005e-4
chr10-046770659-A-AAACAAAACAAAACAAAAC	chr10	46770659	A	AAACAAAACAAAACAAAAC	1989.97	VQSRTrancheINDEL99.50to99.90	2.16e-6	nfe	8.9e-5	0	70	8.9e-5
chr10-046770661-A-*	chr10	46770661	A	*	1701343.97	ExcessHet	0	none	3.6999999999999985e-5	0	48	3.6999999999999985e-5
chr10-046770661-A-AC	chr10	46770661	A	AC	1701343.97	ExcessHet	0.22807	sas	0.242445	8	48	0.242445
chr10-046770661-A-ACAAAAC	chr10	46770661	A	ACAAAAC	1701343.97	ExcessHet	0.0023969	afr	0.00344	0	48	0.00344
chr10-046770661-A-ACAAAACAAAAC	chr10	46770661	A	ACAAAACAAAAC	1701343.97	ExcessHet	0.034656	afr	0.03519000000000002	1	48	0.03519000000000002
chr10-046770661-A-ACAAAACAAAACAAAAC	chr10	46770661	A	ACAAAACAAAACAAAAC	1701343.97	ExcessHet	0.014908	sas	0.02403800000000001	0	48	0.02403800000000001
chr10-046770661-A-ACAAAACAAAACAAAACAAAAC	chr10	46770661	A	ACAAAACAAAACAAAACAAAAC	1701343.97	ExcessHet	0	none	0	0	48	1e-6
chr10-046770663-A-AAACAAAACAAAAC	chr10	46770663	A	AAACAAAACAAAAC	94553.97	VQSRTrancheINDEL99.50to99.90	0.019607	nfe	0.02532600000000001	2	38	0.02532600000000001
chr10-046770663-A-AAACAAAACAAAACAAAAC	chr10	46770663	A	AAACAAAACAAAACAAAAC	94553.97	VQSRTrancheINDEL99.50to99.90	5.45e-6	nfe	2.2000000000000003e-5	0	38	2.2000000000000003e-5
chr10-046770664-A-AACAAAAC	chr10	46770664	A	AACAAAAC	484257.97	ExcessHet	9.81e-6	sas	0	0	36	9.81e-6
chr10-046770664-A-AACAAAACAAAAC	chr10	46770664	A	AACAAAACAAAAC	484257.97	ExcessHet	0.11294	sas	0.119331	4	36	0.119331
chr10-046770664-A-AACAAAACAAAACAAAAC	chr10	46770664	A	AACAAAACAAAACAAAAC	484257.97	ExcessHet	6.199e-5	amr	2.2899999999999996e-4	0	36	2.2899999999999996e-4
chr10-046770665-A-AC	chr10	46770665	A	AC	292233.97	ExcessHet	0.024996	afr	0.01060899999999998	0	50	0.024996
chr10-046770665-A-ACAAAAC	chr10	46770665	A	ACAAAAC	292233.97	ExcessHet	0.0033317	afr	0.00149399999999999	0	50	0.0033317
chr10-046770665-A-ACAAAACAAAAC	chr10	46770665	A	ACAAAACAAAAC	292233.97	ExcessHet	0.047571	nfe	0.063319	2	50	0.063319
chr10-046770665-A-ACAAAACAAAACAAAAC	chr10	46770665	A	ACAAAACAAAACAAAAC	292233.97	ExcessHet	2.59e-5	nfe	1.47e-4	0	50	1.47e-4
chr10-046770666-A-C	chr10	46770666	A	C	138142	PASS	0.04306	afr	0.04115800000000001	0	62	0.04306
chr10-046770668-A-AACAAAAC	chr10	46770668	A	AACAAAAC	3518.97	VQSRTrancheINDEL99.50to99.90	0.0013242	afr	6.100000000000004e-4	0	96	0.0013242
chr10-046770668-A-AACAAAACAAAAC	chr10	46770668	A	AACAAAACAAAAC	3518.97	VQSRTrancheINDEL99.50to99.90	4.906e-5	nfe	1.6699999999999994e-4	0	96	1.6699999999999994e-4
chr10-046770669-A-AC	chr10	46770669	A	AC	28675	VQSRTrancheINDEL99.50to99.90	2.4796e-4	afr	4.950000000000003e-4	0	96	4.950000000000003e-4
chr10-046770669-A-ACAAAAC	chr10	46770669	A	ACAAAAC	28675	VQSRTrancheINDEL99.50to99.90	0.013092	afr	0.004488	0	96	0.013092
chr10-046770669-A-ACAAAACAAAAC	chr10	46770669	A	ACAAAACAAAAC	28675	VQSRTrancheINDEL99.50to99.90	8.7029e-4	eas	0.002038	0	96	0.002038
chr10-046770669-A-C	chr10	46770669	A	C	28675	VQSRTrancheINDEL99.50to99.90	0	none	0	0	96	1e-6
chr10-046770687-G-*	chr10	46770687	G	*	120023	PASS	0	none	0.01258199999999999	0	16	0.01258199999999999
chr10-046770687-G-A	chr10	46770687	G	A	120023	PASS	0.37774	sas	0.04387000000000002	0	16	0.37774
chr10-046770687-G-C	chr10	46770687	G	C	120023	PASS	0	none	0	0	16	1e-6
chr10-046770687-G-T	chr10	46770687	G	T	120023	PASS	0.0074022	nfe	0.005681	1	16	0.0074022
chr10-046770689-T-*	chr10	46770689	T	*	3556	PASS	0	none	9e-6	0	72	9e-6
chr10-046770689-T-A	chr10	46770689	T	A	3556	PASS	0.0034158	sas	0.00191299999999999	0	72	0.0034158
chr10-046770689-T-C	chr10	46770689	T	C	3556	PASS	1.4419e-4	eas	0	0	72	1.4419e-4
chr10-046770695-TAGATGTTCCCAC-T	chr10	46770695	TAGATGTTCCCAC	T	300.97	VQSRTrancheINDEL99.90to99.95	0	none	2.2000000000000003e-5	0	108	2.2000000000000003e-5
chr10-046770695-TAGATGTTCCCAC-TATGTTCCCAC	chr10	46770695	TAGATGTTCCCAC	TATGTTCCCAC	300.97	VQSRTrancheINDEL99.90to99.95	0	none	3.6999999999999985e-5	0	108	3.6999999999999985e-5
chr10-046770695-TAGATGTTCCCAC-TTGTTCCCAC	chr10	46770695	TAGATGTTCCCAC	TTGTTCCCAC	300.97	VQSRTrancheINDEL99.90to99.95	0	none	1.6699999999999994e-4	0	108	1.6699999999999994e-4
chr10-046770695-TAGATGTTCCCAC-TTTCCCAC	chr10	46770695	TAGATGTTCCCAC	TTTCCCAC	300.97	VQSRTrancheINDEL99.90to99.95	0	none	3.6999999999999985e-5	0	108	3.6999999999999985e-5
chr10-046770696-A-*	chr10	46770696	A	*	1350	PASS	0	none	4.0400000000000006e-4	0	16	4.0400000000000006e-4
chr10-046770696-A-C	chr10	46770696	A	C	1350	PASS	0	none	0	0	16	1e-6
chr10-046770696-A-G	chr10	46770696	A	G	1350	PASS	0	none	0	0	16	1e-6
chr10-046770696-A-T	chr10	46770696	A	T	1350	PASS	2.4477e-4	nfe	0.00115299999999999	0	16	0.00115299999999999
chr10-046770697-G-*	chr10	46770697	G	*	9750	PASS	0	none	4.0400000000000006e-4	0	16	4.0400000000000006e-4
chr10-046770697-G-A	chr10	46770697	G	A	9750	PASS	0.001448	eas	0.00168799999999999	0	16	0.00168799999999999
chr10-046770697-G-C	chr10	46770697	G	C	9750	PASS	0	none	0	0	16	1e-6
chr10-046770697-G-T	chr10	46770697	G	T	9750	PASS	0.0039167	eas	0.004427	0	16	0.004427
chr10-046770698-A-*	chr10	46770698	A	*	7560	VQSRTrancheSNP99.70to99.80	0	none	3.150000000000005e-4	0	16	3.150000000000005e-4
chr10-046770698-A-T	chr10	46770698	A	T	7560	VQSRTrancheSNP99.70to99.80	0.0021554	nfe	0.002782	0	16	0.002782
chr10-046770700-GT-*	chr10	46770700	GT	*	5872	VQSRTrancheINDEL99.90to99.95	0	none	1.47e-4	0	10	1.47e-4
chr10-046770700-GT-AT	chr10	46770700	GT	AT	5872	VQSRTrancheINDEL99.90to99.95	0	none	0	0	10	1e-6
chr10-046770700-GT-G	chr10	46770700	GT	G	5872	VQSRTrancheINDEL99.90to99.95	0	none	0	0	10	1e-6
chr10-046770700-GT-TT	chr10	46770700	GT	TT	5872	VQSRTrancheINDEL99.90to99.95	0	none	0.00527	0	10	0.00527
chr10-046770793-G-A	chr10	46770793	G	A	869389	ExcessHet	0.20188	sas	0.221768	27	78	0.221768
chr10-046770793-G-T	chr10	46770793	G	T	869389	ExcessHet	0	none	0	0	78	1e-6
chr10-046770796-T-A	chr10	46770796	T	A	2124855	PASS	0	none	0	0	102	1e-6
chr10-046770796-T-C	chr10	46770796	T	C	2124855	PASS	0.39475	sas	0.4007319999999994	48	102	0.4007319999999994
chr10-046770828-TAA-CAA	chr10	46770828	TAA	CAA	1019500	ExcessHet	0	none	0	0	108	1e-6
chr10-046770828-TAA-T	chr10	46770828	TAA	T	1019500	ExcessHet	0	none	0	0	108	1e-6
chr10-046770828-TAA-TA	chr10	46770828	TAA	TA	1019500	ExcessHet	0	none	0.235373	30	108	0.235373
chr10-046770828-TAA-TAAA	chr10	46770828	TAA	TAAA	1019500	ExcessHet	0	none	9e-6	0	108	9e-6
chr10-046770829-A-*	chr10	46770829	A	*	36	VQSRTrancheSNP99.70to99.80	0	none	0.235259	30	86	0.235259
chr10-046770829-A-C	chr10	46770829	A	C	36	VQSRTrancheSNP99.70to99.80	0	none	0	0	86	1e-6
chr10-046770834-A-G	chr10	46770834	A	G	45812	VQSRTrancheSNP99.80to99.90	0.012511	sas	0.017657	2	104	0.017657
chr10-046770840-CA-C	chr10	46770840	CA	C	1035517	ExcessHet	0	none	0	0	80	1e-6
chr10-046770840-CA-TA	chr10	46770840	CA	TA	1035517	ExcessHet	0	none	0.227517	29	80	0.227517
chr10-046772430-G-A	chr10	46772430	G	A	532220	VQSRTrancheSNP99.80to99.90	0.039084	sas	0.036657	4	134	0.039084
chr10-046774487-TGC-*	chr10	46774487	TGC	*	20855	VQSRTrancheINDEL99.00to99.50	0	none	7.099999999999998e-5	0	134	7.099999999999998e-5
chr10-046774487-TGC-CGC	chr10	46774487	TGC	CGC	20855	VQSRTrancheINDEL99.00to99.50	0	none	0.005159	1	134	0.005159
chr10-046774487-TGC-T	chr10	46774487	TGC	T	20855	VQSRTrancheINDEL99.00to99.50	2.0172e-4	amr	4.05e-4	0	134	4.05e-4
chr10-046774491-C-T	chr10	46774491	C	T	519	VQSRTrancheSNP99.80to99.90	5.64e-6	nfe	9e-6	1	134	9e-6
chr10-046774502-C-G	chr10	46774502	C	G	260431	VQSRTrancheSNP99.70to99.80	0.041859	mid	0.02496700000000002	9	132	0.041859
chr10-046774502-C-T	chr10	46774502	C	T	260431	VQSRTrancheSNP99.70to99.80	4.583e-5	eas	9e-6	0	132	4.583e-5
chr10-046774558-G-*	chr10	46774558	G	*	4240	PASS	0	none	5.2999999999999994e-5	0	132	5.2999999999999994e-5
chr10-046774558-G-A	chr10	46774558	G	A	4240	PASS	3.9e-7	nfe	0	0	132	1e-6
chr10-046774558-G-C	chr10	46774558	G	C	4240	PASS	0.0042209	eas	4.05e-4	1	132	0.0042209
chr10-046774605-G-A	chr10	46774605	G	A	54232	VQSRTrancheSNP99.90to99.95	4.6e-7	nfe	5.2999999999999994e-5	0	132	5.2999999999999994e-5
chr10-046774605-G-C	chr10	46774605	G	C	54232	VQSRTrancheSNP99.90to99.95	0.031935	afr	0.02028300000000001	3	132	0.031935
chr10-046774732-C-T	chr10	46774732	C	T	1516078	VQSRTrancheSNP99.80to99.90	0.98219	eas	0.3579219999999998	32	68	0.98219
chr10-046774886-G-A	chr10	46774886	G	A	156444	ExcessHet	0.1394	sas	0.07450600000000002	28	86	0.1394
chr10-046774956-G-A	chr10	46774956	G	A	3167369	ExcessHet	1.74e-6	nfe	9e-6	0	130	9e-6
chr10-046774956-G-T	chr10	46774956	G	T	3167369	ExcessHet	0.3809	sas	0.2925399999999995	46	130	0.3809
chr10-046775030-G-*	chr10	46775030	G	*	22982	VQSRTrancheSNP99.90to99.95	0	none	8.9e-5	0	134	8.9e-5
chr10-046775030-G-A	chr10	46775030	G	A	22982	VQSRTrancheSNP99.90to99.95	0.0034064	nfe	0.00179199999999999	1	134	0.0034064
chr10-046775049-G-C	chr10	46775049	G	C	1449	VQSRTrancheSNP99.80to99.90	0	none	0	1	134	1e-6
chr10-046775049-G-T	chr10	46775049	G	T	1449	VQSRTrancheSNP99.80to99.90	6.608e-4	afr	3.6999999999999985e-5	0	134	6.608e-4
chr10-046775102-G-A	chr10	46775102	G	A	82914	VQSRTrancheSNP99.90to99.95	0.0095031	mid	0.003018	1	134	0.0095031
chr10-046775113-C-*	chr10	46775113	C	*	697985	VQSRTrancheSNP99.90to99.95	0	none	0	0	134	1e-6
chr10-046775113-C-T	chr10	46775113	C	T	697985	VQSRTrancheSNP99.90to99.95	0.036591	sas	0.02905300000000002	4	134	0.036591
chr10-046775291-A-C	chr10	46775291	A	C	793447	ExcessHet	0.026002	afr	0.133291	18	114	0.133291
chr10-046775440-T-C	chr10	46775440	T	C	43142	PASS	0.0026179	nfe	0.013879	3	126	0.013879
chr10-046775476-T-C	chr10	46775476	T	C	8007675	PASS	0.13756	mid	0.114031	14	134	0.13756
chr10-046775483-T-C	chr10	46775483	T	C	31115	VQSRTrancheSNP99.95to100.00	0.0017711	nfe	0.003094	1	134	0.003094
chr10-046775483-T-G	chr10	46775483	T	G	31115	VQSRTrancheSNP99.95to100.00	2.2946e-4	nfe	7.099999999999998e-5	0	134	2.2946e-4
chr10-046775548-T-C	chr10	46775548	T	C	563929	ExcessHet	0.019069	nfe	0.084972	20	108	0.084972
chr10-046775576-C-G	chr10	46775576	C	G	1866	PASS	1.137e-5	nfe	0	1	134	1.137e-5
chr10-046775712-G-A	chr10	46775712	G	A	1606397	ExcessHet	0.039829	mid	0.03580500000000002	4	134	0.039829
chr10-046775775-G-A	chr10	46775775	G	A	1001399	ExcessHet	0	none	9e-6	0	134	9e-6
chr10-046775775-G-C	chr10	46775775	G	C	1001399	ExcessHet	0.056999	afr	0.03404900000000002	6	134	0.056999
chr10-046775898-G-A	chr10	46775898	G	A	4034939	ExcessHet	0.38664	eas	0.09034400000000002	12	134	0.38664
chr10-046775918-G-A	chr10	46775918	G	A	33011	VQSRTrancheSNP99.90to99.95	0.003134	afr	0.004877	1	134	0.004877
chr10-046775963-A-G	chr10	46775963	A	G	3716349	ExcessHet	0.076984	mid	0.320192	54	130	0.320192
chr10-046776081-G-A	chr10	46776081	G	A	10228666	ExcessHet	0.35397	eas	0.28903399999999935	45	134	0.35397
chr10-046776123-G-A	chr10	46776123	G	A	56596	VQSRTrancheSNP99.95to100.00	0.0014868	nfe	0.00932899999999998	2	134	0.00932899999999998
chr10-046776142-G-T	chr10	46776142	G	T	430566	VQSRTrancheSNP99.70to99.80	0.030898	nfe	0.02012600000000002	3	134	0.030898
chr10-046776229-CTGCTCCGACGGCCCAAGTGTGGCCTCGCACTGGGAATAACCTAGCACATGATGCCGGACCTTGCTTGCGCTCACCTCGGGGG-C	chr10	46776229	CTGCTCCGACGGCCCAAGTGTGGCCTCGCACTGGGAATAACCTAGCACATGATGCCGGACCTTGCTTGCGCTCACCTCGGGGG	C	21247.97	VQSRTrancheINDEL99.95to100.00	0.0038566	nfe	0.00254	1	134	0.0038566
chr10-046776231-G-*	chr10	46776231	G	*	3742	VQSRTrancheSNP99.80to99.90	0	none	0.00254	1	134	0.00254
chr10-046776231-G-A	chr10	46776231	G	A	3742	VQSRTrancheSNP99.80to99.90	0.0019823	afr	6.570000000000002e-4	0	134	0.0019823
chr10-046776235-C-*	chr10	46776235	C	*	95508	VQSRTrancheSNP99.80to99.90	0	none	0.00254	1	134	0.00254
chr10-046776235-C-T	chr10	46776235	C	T	95508	VQSRTrancheSNP99.80to99.90	0.037575	afr	0.004979	0	134	0.037575
chr10-046776237-AC-*	chr10	46776237	AC	*	284.97	VQSRTrancheINDEL99.95to100.00	0	none	0.00254	1	134	0.00254
chr10-046776237-AC-A	chr10	46776237	AC	A	284.97	VQSRTrancheINDEL99.95to100.00	3.02e-6	nfe	2.2000000000000003e-5	0	134	2.2000000000000003e-5
chr10-046776237-AC-AGGACCC	chr10	46776237	AC	AGGACCC	284.97	VQSRTrancheINDEL99.95to100.00	0	none	0	0	134	1e-6
chr10-046776238-C-*	chr10	46776238	C	*	781	VQSRTrancheSNP99.90to99.95	0	none	0.002615	1	134	0.002615
chr10-046776238-C-T	chr10	46776238	C	T	781	VQSRTrancheSNP99.90to99.95	7.18e-6	sas	2.2000000000000003e-5	0	134	2.2000000000000003e-5
chr10-046776239-G-*	chr10	46776239	G	*	86.97	VQSRTrancheINDEL99.95to100.00	0	none	0.00254	1	134	0.00254
chr10-046776239-G-GCACCGC	chr10	46776239	G	GCACCGC	86.97	VQSRTrancheINDEL99.95to100.00	3.02e-6	nfe	0	0	134	3.02e-6
chr10-046776241-C-*	chr10	46776241	C	*	168	VQSRTrancheSNP99.95to100.00	0	none	0.00254	1	134	0.00254
chr10-046776241-C-A	chr10	46776241	C	A	168	VQSRTrancheSNP99.95to100.00	3.175e-5	nfe	2.2000000000000003e-5	0	134	3.175e-5
chr10-046776243-CAAGTGTGGCCT-*	chr10	46776243	CAAGTGTGGCCT	*	146.97	VQSRTrancheINDEL99.95to100.00	0	none	0.00254	1	134	0.00254
chr10-046776243-CAAGTGTGGCCT-C	chr10	46776243	CAAGTGTGGCCT	C	146.97	VQSRTrancheINDEL99.95to100.00	0	none	2.2000000000000003e-5	0	134	2.2000000000000003e-5
chr10-046776245-A-*	chr10	46776245	A	*	55	VQSRTrancheSNP99.90to99.95	0	none	0.002615	1	134	0.002615
chr10-046776245-A-C	chr10	46776245	A	C	55	VQSRTrancheSNP99.90to99.95	0	none	0	0	134	1e-6
chr10-046776255-C-*	chr10	46776255	C	*	2571	VQSRTrancheSNP99.80to99.90	0	none	0.00254	1	134	0.00254
chr10-046776255-C-T	chr10	46776255	C	T	2571	VQSRTrancheSNP99.80to99.90	3.05e-6	nfe	7.099999999999998e-5	0	134	7.099999999999998e-5
chr10-046776260-T-*	chr10	46776260	T	*	583	VQSRTrancheSNP99.90to99.95	0	none	0.00254	1	134	0.00254
chr10-046776260-T-G	chr10	46776260	T	G	583	VQSRTrancheSNP99.90to99.95	1.27e-6	nfe	9e-6	0	134	9e-6
chr10-046776271-T-*	chr10	46776271	T	*	2727	VQSRTrancheSNP99.90to99.95	0	none	0.00254	1	134	0.00254
chr10-046776271-T-G	chr10	46776271	T	G	2727	VQSRTrancheSNP99.90to99.95	0	none	3.6999999999999985e-5	0	134	3.6999999999999985e-5
chr10-046776277-A-*	chr10	46776277	A	*	189	VQSRTrancheSNP99.90to99.95	0	none	0.00254	1	134	0.00254
chr10-046776277-A-C	chr10	46776277	A	C	189	VQSRTrancheSNP99.90to99.95	0	none	0	0	134	1e-6
chr10-046776278-T-*	chr10	46776278	T	*	189	VQSRTrancheSNP99.90to99.95	0	none	0.00254	1	134	0.00254
chr10-046776278-T-G	chr10	46776278	T	G	189	VQSRTrancheSNP99.90to99.95	0	none	0	0	134	1e-6
chr10-046776290-T-*	chr10	46776290	T	*	738	VQSRTrancheSNP99.80to99.90	0	none	0.00254	1	134	0.00254
chr10-046776290-T-C	chr10	46776290	T	C	738	VQSRTrancheSNP99.80to99.90	2.928e-5	afr	9e-6	0	134	2.928e-5
chr10-046776294-T-*	chr10	46776294	T	*	314	VQSRTrancheSNP99.80to99.90	0	none	0.00254	1	134	0.00254
chr10-046776294-T-C	chr10	46776294	T	C	314	VQSRTrancheSNP99.80to99.90	0	none	9e-6	0	134	9e-6
chr10-046776299-C-*	chr10	46776299	C	*	160	VQSRTrancheSNP99.90to99.95	0	none	0.00254	1	134	0.00254
chr10-046776299-C-G	chr10	46776299	C	G	160	VQSRTrancheSNP99.90to99.95	4.178e-5	nfe	0	0	134	4.178e-5
chr10-046776306-C-*	chr10	46776306	C	*	727	VQSRTrancheSNP99.90to99.95	0	none	0.00254	1	134	0.00254
chr10-046776306-C-T	chr10	46776306	C	T	727	VQSRTrancheSNP99.90to99.95	9.5859e-4	sas	2.2000000000000003e-5	0	134	9.5859e-4
chr10-046776307-G-*	chr10	46776307	G	*	677	VQSRTrancheSNP99.90to99.95	0	none	0.00254	1	134	0.00254
chr10-046776307-G-C	chr10	46776307	G	C	677	VQSRTrancheSNP99.90to99.95	5.2804e-4	eas	9e-6	0	134	5.2804e-4
chr10-046776311-G-*	chr10	46776311	G	*	281	VQSRTrancheSNP99.90to99.95	0	none	0.00254	1	134	0.00254
chr10-046776311-G-A	chr10	46776311	G	A	281	VQSRTrancheSNP99.90to99.95	1.6528e-4	afr	3.6999999999999985e-5	0	134	1.6528e-4
chr10-046776311-G-C	chr10	46776311	G	C	281	VQSRTrancheSNP99.90to99.95	4.78e-6	nfe	0	0	134	4.78e-6
chr10-046776640-TA-GA	chr10	46776640	TA	GA	7114	VQSRTrancheINDEL99.50to99.90	0	none	2.2000000000000003e-5	0	130	2.2000000000000003e-5
chr10-046776640-TA-T	chr10	46776640	TA	T	7114	VQSRTrancheINDEL99.50to99.90	4.7077e-4	amr	0.001966	0	130	0.001966
chr10-046776640-TA-TAA	chr10	46776640	TA	TAA	7114	VQSRTrancheINDEL99.50to99.90	0	none	0.002165	0	130	0.002165
chr10-046776641-A-*	chr10	46776641	A	*	245	VQSRTrancheSNP99.70to99.80	0	none	0.001966	0	128	0.001966
chr10-046776641-A-T	chr10	46776641	A	T	245	VQSRTrancheSNP99.70to99.80	0	none	0	0	128	1e-6
chr10-046776662-A-C	chr10	46776662	A	C	5473	VQSRTrancheSNP99.80to99.90	3.8986e-4	sas	1.0799999999999996e-4	1	132	3.8986e-4
chr10-046776785-G-*	chr10	46776785	G	*	7600602	ExcessHet	0	none	0	0	134	1e-6
chr10-046776785-G-A	chr10	46776785	G	A	7600602	ExcessHet	0.42774	sas	0.3369489999999999	54	134	0.42774
chr10-046788282-T-TA	chr10	46788282	T	TA	48.97	VQSRTrancheINDEL99.90to99.95	0	none	0	0	120	1e-6
chr10-046788464-A-C	chr10	46788464	A	C	53068	VQSRTrancheSNP99.80to99.90	0	none	0	0	126	1e-6
chr10-046788464-A-G	chr10	46788464	A	G	53068	VQSRTrancheSNP99.80to99.90	0.011936	afr	0.0234	0	126	0.0234
chr10-046788749-G-A	chr10	46788749	G	A	30578	PASS	0.07076	afr	0.01311199999999998	2	110	0.07076
chr10-046789470-CT-C	chr10	46789470	CT	C	25564.97	VQSRTrancheINDEL99.50to99.90	1.2281e-4	nfe	5.2999999999999994e-5	0	114	1.2281e-4
chr10-046789470-CT-CTT	chr10	46789470	CT	CTT	25564.97	VQSRTrancheINDEL99.50to99.90	0	none	0.01329699999999998	10	114	0.01329699999999998
chr10-046789470-CT-CTTT	chr10	46789470	CT	CTTT	25564.97	VQSRTrancheINDEL99.50to99.90	0	none	7.099999999999998e-5	0	114	7.099999999999998e-5
chr10-046789470-CT-CTTTTT	chr10	46789470	CT	CTTTTT	25564.97	VQSRTrancheINDEL99.50to99.90	0	none	0	0	114	1e-6
chr10-046789560-G-A	chr10	46789560	G	A	98567	VQSRTrancheSNP99.80to99.90	0.30394	eas	0.045563	10	116	0.30394
chr10-046789718-T-C	chr10	46789718	T	C	66984	VQSRTrancheSNP99.70to99.80	0.30535	afr	0.02559400000000001	5	120	0.30535
chr10-046790676-C-A	chr10	46790676	C	A	90785	VQSRTrancheSNP99.90to99.95	0.0060973	mid	0.004222	0	6	0.0060973
chr10-046791093-A-G	chr10	46791093	A	G	2500088	PASS	0.22116	sas	0.222159	25	116	0.222159
chr10-046794582-T-C	chr10	46794582	T	C	885240	VQSRTrancheSNP99.70to99.80	0	none	0	0	128	1e-6
chr10-046794582-T-G	chr10	46794582	T	G	885240	VQSRTrancheSNP99.70to99.80	0.083705	eas	0.06008200000000001	15	128	0.083705
chr10-046794708-T-C	chr10	46794708	T	C	70796	PASS	0.029436	eas	0.002364	2	134	0.029436
chr10-046794723-G-GTAGGTACTGATGCTTA	chr10	46794723	G	GTAGGTACTGATGCTTA	460723	VQSRTrancheINDEL99.50to99.90	0.014892	nfe	0.01021499999999999	1	134	0.014892
chr10-046794723-G-T	chr10	46794723	G	T	460723	VQSRTrancheINDEL99.50to99.90	0	none	0	0	134	1e-6
chr10-046794956-T-C	chr10	46794956	T	C	2218637	VQSRTrancheSNP99.80to99.90	0.33345	afr	0.071201	7	134	0.33345
chr10-046795857-C-G	chr10	46795857	C	G	24134	PASS	0.0039856	nfe	0.001966	2	134	0.0039856
chr10-046796594-A-T	chr10	46796594	A	T	283032	PASS	0.039495	mid	0.032976	4	124	0.039495
chr10-046796986-C-T	chr10	46796986	C	T	516823	PASS	0.32847	afr	0.06656100000000002	5	130	0.32847
chr10-046797162-G-A	chr10	46797162	G	A	218	VQSRTrancheINDEL99.50to99.90	0	none	0	0	132	1e-6
chr10-046797162-G-GT	chr10	46797162	G	GT	218	VQSRTrancheINDEL99.50to99.90	3.4925e-4	nfe	0	1	132	3.4925e-4
chr10-046797162-G-T	chr10	46797162	G	T	218	VQSRTrancheINDEL99.50to99.90	0	none	0	0	132	1e-6
chr10-046797908-T-C	chr10	46797908	T	C	811910	PASS	0.3234	afr	0.06635900000000003	6	122	0.3234
chr10-046798002-C-T	chr10	46798002	C	T	6132012	ExcessHet	0.4368	sas	0.35577799999999976	55	128	0.4368
chr10-046798003-G-A	chr10	46798003	G	A	527044	PASS	0.13987	amr	0.04133800000000001	7	128	0.13987
chr10-046798026-TA-CA	chr10	46798026	TA	CA	626409	ExcessHet	0	none	0.117452	13	128	0.117452
chr10-046798026-TA-T	chr10	46798026	TA	T	626409	ExcessHet	0	none	0	0	128	1e-6
chr10-046798155-A-G	chr10	46798155	A	G	1470565	ExcessHet	0.28341	eas	0.12598	12	114	0.28341
chr10-046798220-G-A	chr10	46798220	G	A	9488912	ExcessHet	0.51705	sas	0.43200699999999986	51	106	0.51705
chr10-046799678-T-A	chr10	46799678	T	A	6612	VQSRTrancheSNP99.80to99.90	0	none	9e-6	0	0	9e-6
chr10-046799678-T-G	chr10	46799678	T	G	6612	VQSRTrancheSNP99.80to99.90	0.33738	nfe	0.003511	0	0	0.33738
chr10-046799682-G-C	chr10	46799682	G	C	6729	VQSRTrancheSNP99.80to99.90	0.37234	nfe	0.003511	0	0	0.37234
chr10-046809505-T-*	chr10	46809505	T	*	40008	VQSRTrancheSNP99.80to99.90	0	none	9e-6	0	0	9e-6
chr10-046809505-T-C	chr10	46809505	T	C	40008	VQSRTrancheSNP99.80to99.90	0.079996	amr	0.01632100000000001	0	0	0.079996
chr10-046811769-T-A	chr10	46811769	T	A	34386	VQSRTrancheSNP99.80to99.90	0	none	0.02551100000000001	0	0	0.02551100000000001
chr10-046811929-CAAAAAA-AAAAAAA	chr10	46811929	CAAAAAA	AAAAAAA	17590	PASS	0	none	9e-6	0	0	9e-6
chr10-046811929-CAAAAAA-C	chr10	46811929	CAAAAAA	C	17590	PASS	0	none	8.9e-5	0	0	8.9e-5
chr10-046811929-CAAAAAA-CA	chr10	46811929	CAAAAAA	CA	17590	PASS	0	none	1.27e-4	0	0	1.27e-4
chr10-046811929-CAAAAAA-CAA	chr10	46811929	CAAAAAA	CAA	17590	PASS	0	none	4.03e-4	0	0	4.03e-4
chr10-046811929-CAAAAAA-CAAA	chr10	46811929	CAAAAAA	CAAA	17590	PASS	0	none	0.00122499999999999	0	0	0.00122499999999999
chr10-046811929-CAAAAAA-CAAAA	chr10	46811929	CAAAAAA	CAAAA	17590	PASS	0	none	0.003259	0	0	0.003259
chr10-046811929-CAAAAAA-CAAAAA	chr10	46811929	CAAAAAA	CAAAAA	17590	PASS	0	none	0.008387	0	0	0.008387
chr10-046811929-CAAAAAA-CAAAAAAA	chr10	46811929	CAAAAAA	CAAAAAAA	17590	PASS	0	none	4.260000000000005e-4	0	0	4.260000000000005e-4
chr10-046811929-CAAAAAA-CAAAAAAAA	chr10	46811929	CAAAAAA	CAAAAAAAA	17590	PASS	0	none	6.999999999999998e-5	0	0	6.999999999999998e-5
chr10-046816380-G-A	chr10	46816380	G	A	22565675	VQSRTrancheSNP99.80to99.90	5.199e-5	sas	2.2000000000000003e-5	0	130	5.199e-5
chr10-046816380-G-T	chr10	46816380	G	T	22565675	VQSRTrancheSNP99.80to99.90	0.49238	sas	0.4165539999999997	63	130	0.49238
chr10-046816381-C-T	chr10	46816381	C	T	14604	PASS	0.0012212	eas	2.09e-4	1	132	0.0012212
chr10-046816421-T-C	chr10	46816421	T	C	19769855	VQSRTrancheSNP99.90to99.95	0.4516	sas	0.3691119999999994	62	132	0.4516
chr10-046816446-A-G	chr10	46816446	A	G	87700	VQSRTrancheSNP99.80to99.90	0.0030261	nfe	0.00164399999999999	1	132	0.0030261
chr10-046816568-A-AC	chr10	46816568	A	AC	3869.97	VQSRTrancheINDEL99.50to99.90	6.326e-5	sas	3.6999999999999985e-5	1	132	6.326e-5
chr10-046816613-AGGCAGGAGCTGAGGACAGGAT-A	chr10	46816613	AGGCAGGAGCTGAGGACAGGAT	A	3070.97	VQSRTrancheINDEL99.50to99.90	8.0009e-4	sas	1.6699999999999994e-4	1	132	8.0009e-4
chr10-046816619-G-*	chr10	46816619	G	*	28810	VQSRTrancheSNP99.80to99.90	0	none	1.6699999999999994e-4	1	132	1.6699999999999994e-4
chr10-046816619-G-T	chr10	46816619	G	T	28810	VQSRTrancheSNP99.80to99.90	0.0082822	afr	8.450000000000003e-4	0	132	0.0082822
chr10-046816624-G-*	chr10	46816624	G	*	4324	VQSRTrancheSNP99.90to99.95	0	none	1.6699999999999994e-4	1	132	1.6699999999999994e-4
chr10-046816624-G-A	chr10	46816624	G	A	4324	VQSRTrancheSNP99.90to99.95	5.6913e-4	eas	3.160000000000005e-4	0	132	5.6913e-4
chr10-046816625-A-*	chr10	46816625	A	*	255682	VQSRTrancheSNP99.80to99.90	0	none	1.6699999999999994e-4	1	132	1.6699999999999994e-4
chr10-046816625-A-G	chr10	46816625	A	G	255682	VQSRTrancheSNP99.80to99.90	0.035622	afr	0.010528	0	132	0.035622
chr10-046816656-T-C	chr10	46816656	T	C	850	VQSRTrancheSNP99.80to99.90	0	none	0	1	132	1e-6
chr10-046816662-A-G	chr10	46816662	A	G	1572214	PASS	0.035657	afr	0.02401300000000001	3	132	0.035657
chr10-046816713-G-C	chr10	46816713	G	C	449531	VQSRTrancheSNP99.90to99.95	0.044329	afr	0.03205100000000002	1	130	0.044329
chr10-046816713-G-T	chr10	46816713	G	T	449531	VQSRTrancheSNP99.90to99.95	2.904e-5	afr	7.099999999999998e-5	0	130	7.099999999999998e-5
chr10-046816741-G-A	chr10	46816741	G	A	2391008	VQSRTrancheSNP99.90to99.95	0.15064	afr	0.076846	5	130	0.15064
chr10-046816741-G-C	chr10	46816741	G	C	2391008	VQSRTrancheSNP99.90to99.95	0	none	2.2000000000000003e-5	0	130	2.2000000000000003e-5
chr10-046816778-T-A	chr10	46816778	T	A	8765262	VQSRTrancheSNP99.95to100.00	0	none	0	0	118	1e-6
chr10-046816778-T-C	chr10	46816778	T	C	8765262	VQSRTrancheSNP99.95to100.00	0.31341	sas	0.3470919999999995	47	118	0.3470919999999995
chr10-046816817-C-T	chr10	46816817	C	T	10121657	VQSRTrancheSNP99.95to100.00	0.26608	eas	0.3221489999999994	50	116	0.3221489999999994
chr10-046816818-C-A	chr10	46816818	C	A	10093781	VQSRTrancheSNP99.95to100.00	0.26873	eas	0.3224289999999994	50	114	0.3224289999999994
chr10-046817001-G-A	chr10	46817001	G	A	7715945	VQSRTrancheSNP99.95to100.00	0.32885	eas	0.35061399999999965	52	122	0.35061399999999965
chr10-046817001-G-C	chr10	46817001	G	C	7715945	VQSRTrancheSNP99.95to100.00	0	none	0	0	122	1e-6
chr10-046817056-C-A	chr10	46817056	C	A	326004	VQSRTrancheSNP99.95to100.00	0.035548	afr	0.047797	4	132	0.047797
chr10-046817097-A-C	chr10	46817097	A	C	786477	VQSRTrancheSNP99.90to99.95	0.03162	nfe	0.02282300000000001	2	134	0.03162
chr10-046817097-A-G	chr10	46817097	A	G	786477	VQSRTrancheSNP99.90to99.95	2.5e-5	afr	0	0	134	2.5e-5
chr10-046819504-G-A	chr10	46819504	G	A	1583225	VQSRTrancheSNP99.70to99.80	0.35082	afr	0.07267400000000002	7	134	0.35082
chr10-046819663-C-T	chr10	46819663	C	T	835787	VQSRTrancheSNP99.80to99.90	0.16737	afr	0.068278	5	132	0.16737
chr10-046819668-G-T	chr10	46819668	G	T	10517621	PASS	0.63473	afr	0.5129910000000006	67	130	0.63473
chr10-046819672-AT-A	chr10	46819672	AT	A	728182.97	VQSRTrancheINDEL99.50to99.90	0.040981	mid	0.03385900000000002	4	130	0.040981
chr10-046822055-ATT-*	chr10	46822055	ATT	*	2617790	VQSRTrancheINDEL99.50to99.90	0	none	0	0	112	1e-6
chr10-046822055-ATT-A	chr10	46822055	ATT	A	2617790	VQSRTrancheINDEL99.50to99.90	7.97e-6	sas	9e-6	0	112	9e-6
chr10-046822055-ATT-AATTT	chr10	46822055	ATT	AATTT	2617790	VQSRTrancheINDEL99.50to99.90	0	none	0	0	112	1e-6
chr10-046822055-ATT-AT	chr10	46822055	ATT	AT	2617790	VQSRTrancheINDEL99.50to99.90	0	none	1.88e-4	0	112	1.88e-4
chr10-046822055-ATT-ATTT	chr10	46822055	ATT	ATTT	2617790	VQSRTrancheINDEL99.50to99.90	0	none	2.2000000000000003e-5	0	112	2.2000000000000003e-5
chr10-046822055-ATT-TTT	chr10	46822055	ATT	TTT	2617790	VQSRTrancheINDEL99.50to99.90	0	none	0.3352889999999999	46	112	0.3352889999999999
chr10-046822056-T-*	chr10	46822056	T	*	9610	VQSRTrancheSNP99.80to99.90	0	none	2.09e-4	0	112	2.09e-4
chr10-046822056-T-A	chr10	46822056	T	A	9610	VQSRTrancheSNP99.80to99.90	0.0063303	afr	0.00169299999999999	1	112	0.0063303
chr10-046822099-C-G	chr10	46822099	C	G	29263	PASS	0.0030443	nfe	0.003498	1	120	0.003498
chr10-046822099-C-T	chr10	46822099	C	T	29263	PASS	0.0080888	eas	2.7300000000000035e-4	0	120	0.0080888
chr10-046822154-GTTTT-*	chr10	46822154	GTTTT	*	1030950	ExcessHet	0	none	1.6699999999999994e-4	0	104	1.6699999999999994e-4
chr10-046822154-GTTTT-ATTTT	chr10	46822154	GTTTT	ATTTT	1030950	ExcessHet	0	none	0	0	104	1e-6
chr10-046822154-GTTTT-G	chr10	46822154	GTTTT	G	1030950	ExcessHet	9.8871e-4	amr	5.870000000000005e-4	0	104	9.8871e-4
chr10-046822154-GTTTT-GT	chr10	46822154	GTTTT	GT	1030950	ExcessHet	0	none	0.04006	5	104	0.04006
chr10-046822154-GTTTT-GTT	chr10	46822154	GTTTT	GTT	1030950	ExcessHet	0	none	0.002789	0	104	0.002789
chr10-046822154-GTTTT-GTTT	chr10	46822154	GTTTT	GTTT	1030950	ExcessHet	0	none	0.09896	13	104	0.09896
chr10-046822154-GTTTT-GTTTTT	chr10	46822154	GTTTT	GTTTTT	1030950	ExcessHet	0	none	0.165099	28	104	0.165099
chr10-046822154-GTTTT-GTTTTTT	chr10	46822154	GTTTT	GTTTTTT	1030950	ExcessHet	0	none	0.01805200000000002	1	104	0.01805200000000002
chr10-046822154-GTTTT-GTTTTTTT	chr10	46822154	GTTTT	GTTTTTTT	1030950	ExcessHet	0	none	0.002163	0	104	0.002163
chr10-046822154-GTTTT-GTTTTTTTT	chr10	46822154	GTTTT	GTTTTTTTT	1030950	ExcessHet	0	none	2.5100000000000014e-4	0	104	2.5100000000000014e-4
chr10-046822154-GTTTT-GTTTTTTTTT	chr10	46822154	GTTTT	GTTTTTTTTT	1030950	ExcessHet	0	none	9e-6	0	104	9e-6
chr10-046822154-GTTTT-GTTTTTTTTTTTT	chr10	46822154	GTTTT	GTTTTTTTTTTTT	1030950	ExcessHet	0	none	3.6999999999999985e-5	0	104	3.6999999999999985e-5
chr10-046822154-GTTTT-GTTTTTTTTTTTTT	chr10	46822154	GTTTT	GTTTTTTTTTTTTT	1030950	ExcessHet	0	none	0	0	104	1e-6
chr10-046822154-GTTTT-TTTTT	chr10	46822154	GTTTT	TTTTT	1030950	ExcessHet	0	none	5.870000000000005e-4	0	104	5.870000000000005e-4
chr10-046822157-T-*	chr10	46822157	T	*	352	VQSRTrancheSNP99.90to99.95	0	none	0.04112700000000001	5	130	0.04112700000000001
chr10-046822157-T-G	chr10	46822157	T	G	352	VQSRTrancheSNP99.90to99.95	0	none	2.2000000000000003e-5	0	130	2.2000000000000003e-5
chr10-046822173-C-*	chr10	46822173	C	*	205757	ExcessHet	0	none	5.2999999999999994e-5	0	96	5.2999999999999994e-5
chr10-046822173-C-A	chr10	46822173	C	A	205757	ExcessHet	3.2151e-4	eas	0.00101099999999999	0	96	0.00101099999999999
chr10-046822173-C-G	chr10	46822173	C	G	205757	ExcessHet	8.141e-5	eas	7.730000000000004e-4	1	96	7.730000000000004e-4
chr10-046822173-C-T	chr10	46822173	C	T	205757	ExcessHet	0.010257	sas	0.02804200000000001	0	96	0.02804200000000001
chr10-046822177-G-*	chr10	46822177	G	*	29591	PASS	0	none	5.41e-4	0	110	5.41e-4
chr10-046822177-G-A	chr10	46822177	G	A	29591	PASS	1.23e-6	nfe	9e-6	0	110	9e-6
chr10-046822177-G-T	chr10	46822177	G	T	29591	PASS	4.071e-4	afr	0.005593	0	110	0.005593
chr10-046822180-G-T	chr10	46822180	G	T	12808	PASS	1.9411e-4	afr	0.003775	0	106	0.003775
chr10-046822183-G-*	chr10	46822183	G	*	1252	VQSRTrancheSNP99.80to99.90	0	none	0	0	120	1e-6
chr10-046822183-G-A	chr10	46822183	G	A	1252	VQSRTrancheSNP99.80to99.90	1.4862e-4	afr	8.9e-5	0	120	1.4862e-4
chr10-046822183-G-T	chr10	46822183	G	T	1252	VQSRTrancheSNP99.80to99.90	6.838e-5	nfe	4.720000000000004e-4	1	120	4.720000000000004e-4
chr10-046822259-A-T	chr10	46822259	A	T	2374	VQSRTrancheSNP99.90to99.95	3.5138e-4	afr	7.500000000000004e-4	1	126	7.500000000000004e-4
chr10-046822310-G-A	chr10	46822310	G	A	409696	VQSRTrancheSNP99.80to99.90	0.18001	afr	0.053792	4	122	0.18001
chr10-046822310-G-T	chr10	46822310	G	T	409696	VQSRTrancheSNP99.80to99.90	0	none	9e-6	0	122	9e-6
chr10-046832341-A-G	chr10	46832341	A	G	254	VQSRTrancheSNP99.90to99.95	0	none	0	1	122	1e-6
chr10-046832403-T-A	chr10	46832403	T	A	161011	VQSRTrancheSNP99.80to99.90	0.016489	afr	0.01824500000000001	3	120	0.01824500000000001
chr10-046832418-A-G	chr10	46832418	A	G	343522	PASS	0.13905	afr	0.053997	1	116	0.13905
chr10-046832457-C-T	chr10	46832457	C	T	26508	VQSRTrancheSNP99.90to99.95	0.0028676	nfe	0.00171799999999999	1	124	0.0028676
chr10-046832515-G-T	chr10	46832515	G	T	205314	VQSRTrancheSNP99.70to99.80	0.12298	afr	0.04894300000000001	2	110	0.12298
chr10-046832561-A-G	chr10	46832561	A	G	45911	VQSRTrancheSNP99.70to99.80	0.0051116	nfe	0.002239	1	130	0.0051116
chr10-046835711-C-A	chr10	46835711	C	A	29606	VQSRTrancheSNP99.80to99.90	7.0442e-4	amr	0.01508899999999998	0	130	0.01508899999999998
chr10-046835823-G-A	chr10	46835823	G	A	444294	VQSRTrancheSNP99.80to99.90	0.043824	sas	0.02528500000000001	7	132	0.043824
chr10-046836418-C-T	chr10	46836418	C	T	1867648	VQSRTrancheSNP99.90to99.95	0.25909	afr	0.07591700000000001	7	134	0.25909
chr10-046836426-G-A	chr10	46836426	G	A	541452	VQSRTrancheSNP99.90to99.95	0.01397	nfe	0.01188899999999999	2	134	0.01397
chr10-046836500-G-C	chr10	46836500	G	C	195827	PASS	0.0028971	mid	0.00219	1	134	0.0028971
chr10-046836544-C-T	chr10	46836544	C	T	10751	VQSRTrancheSNP99.80to99.90	1.1973e-4	sas	9.640000000000004e-4	1	134	9.640000000000004e-4
chr10-046836692-C-G	chr10	46836692	C	G	45988	PASS	4.6919e-4	mid	2.7300000000000035e-4	1	134	4.6919e-4
chr10-046836692-C-T	chr10	46836692	C	T	45988	PASS	1.77e-5	nfe	2.2000000000000003e-5	0	134	2.2000000000000003e-5
chr10-046836711-C-G	chr10	46836711	C	G	3937591	PASS	0.056889	nfe	0.045609	14	132	0.056889
chr10-046836994-G-A	chr10	46836994	G	A	3173425	PASS	0.038805	nfe	0.02568400000000001	9	134	0.038805
chr10-046837213-C-G	chr10	46837213	C	G	2984712	VQSRTrancheSNP99.70to99.80	0.047056	mid	0.036497	4	134	0.047056
chr10-046837306-C-T	chr10	46837306	C	T	229725	VQSRTrancheSNP99.80to99.90	0.041167	afr	0.005236	2	134	0.041167
chr10-046837365-C-G	chr10	46837365	C	G	2503039	VQSRTrancheSNP99.80to99.90	0.017735	eas	0.005287	0	128	0.017735
chr10-046837365-C-T	chr10	46837365	C	T	2503039	VQSRTrancheSNP99.80to99.90	0.3078	afr	0.07011800000000001	7	128	0.3078
chr10-046837435-C-G	chr10	46837435	C	G	1988860	VQSRTrancheSNP99.80to99.90	0.18365	afr	0.058541	7	134	0.18365
chr10-046837435-C-T	chr10	46837435	C	T	1988860	VQSRTrancheSNP99.80to99.90	3.4694e-4	afr	5.2999999999999994e-5	0	134	3.4694e-4
chr10-046837549-T-A	chr10	46837549	T	A	320	VQSRTrancheSNP99.80to99.90	9.5e-7	nfe	0	1	134	1e-6
chr10-046837562-C-T	chr10	46837562	C	T	29824	VQSRTrancheSNP99.70to99.80	0.0091739	eas	0.004467	1	134	0.0091739
chr10-046837575-A-G	chr10	46837575	A	G	7573719	VQSRTrancheSNP99.90to99.95	0.78046	eas	0.393299	45	104	0.78046
chr10-046837575-A-T	chr10	46837575	A	T	7573719	VQSRTrancheSNP99.90to99.95	0	none	3.6999999999999985e-5	0	104	3.6999999999999985e-5
chr10-046837580-G-A	chr10	46837580	G	A	913973	VQSRTrancheSNP99.90to99.95	0.080952	afr	0.05425800000000001	4	130	0.080952
chr10-046837638-G-A	chr10	46837638	G	A	1147653	VQSRTrancheSNP99.70to99.80	0	none	0	0	134	1e-6
chr10-046837638-G-T	chr10	46837638	G	T	1147653	VQSRTrancheSNP99.70to99.80	0.10638	afr	0.06204500000000002	5	134	0.10638
chr10-046837728-G-T	chr10	46837728	G	T	309892	VQSRTrancheSNP99.80to99.90	0.015605	eas	0.04045900000000002	19	128	0.04045900000000002
chr10-046837733-AC-A	chr10	46837733	AC	A	307927.97	VQSRTrancheINDEL99.90to99.95	0.012193	eas	0.04435500000000002	20	132	0.04435500000000002
chr10-046837756-G-A	chr10	46837756	G	A	1555149	VQSRTrancheSNP99.80to99.90	0.10514	afr	0.05797600000000001	5	132	0.10514
chr10-046837923-C-T	chr10	46837923	C	T	27363884	ExcessHet	0.76924	afr	0.548056	65	132	0.76924
chr10-046837935-C-T	chr10	46837935	C	T	4631	VQSRTrancheSNP99.90to99.95	1.7995e-4	eas	2.5100000000000014e-4	1	134	2.5100000000000014e-4
chr10-046837942-G-A	chr10	46837942	G	A	27492878	ExcessHet	0.65376	sas	0.5340930000000007	65	130	0.65376
chr10-046838080-A-*	chr10	46838080	A	*	1530490	VQSRTrancheSNP99.80to99.90	0	none	8.9e-5	0	134	8.9e-5
chr10-046838080-A-G	chr10	46838080	A	G	1530490	VQSRTrancheSNP99.80to99.90	0.25147	afr	0.068416	6	134	0.25147
chr10-046873903-C-A	chr10	46873903	C	A	601	VQSRTrancheSNP99.90to99.95	2.746e-5	nfe	0	1	130	2.746e-5
chr10-046873953-A-C	chr10	46873953	A	C	1341131	VQSRTrancheSNP99.90to99.95	0.31601	afr	0.13236	14	124	0.31601
chr10-046875882-C-G	chr10	46875882	C	G	399	VQSRTrancheSNP99.80to99.90	2.45e-5	amr	9e-6	0	98	2.45e-5
chr10-046875912-C-A	chr10	46875912	C	A	320872	VQSRTrancheSNP99.90to99.95	1.033e-5	amr	9e-6	0	78	1.033e-5
chr10-046875912-C-G	chr10	46875912	C	G	320872	VQSRTrancheSNP99.90to99.95	7.715e-5	sas	0.005691	0	78	0.005691
chr10-046875912-C-T	chr10	46875912	C	T	320872	VQSRTrancheSNP99.90to99.95	0.0041794	amr	0.13058300000000003	6	78	0.13058300000000003
chr10-046875938-A-C	chr10	46875938	A	C	1396574	VQSRTrancheSNP99.70to99.80	0	none	0	0	82	1e-6
chr10-046875938-A-G	chr10	46875938	A	G	1396574	VQSRTrancheSNP99.70to99.80	0.16555	sas	0.23240500000000003	10	82	0.23240500000000003
chr10-046876838-C-T	chr10	46876838	C	T	734671	ExcessHet	0.036451	mid	0.02523300000000001	2	134	0.036451
chr10-046876847-G-A	chr10	46876847	G	A	3809429	ExcessHet	0	none	0	0	134	1e-6
chr10-046876847-G-T	chr10	46876847	G	T	3809429	ExcessHet	0.20499	afr	0.11973	16	134	0.20499
chr10-046876861-A-G	chr10	46876861	A	G	2108	VQSRTrancheSNP99.95to100.00	3.328e-4	amr	0	1	134	3.328e-4
chr10-046877099-G-A	chr10	46877099	G	A	130506	ExcessHet	0.018052	afr	0.06168400000000002	4	110	0.06168400000000002
chr10-046877123-GTT-G	chr10	46877123	GTT	G	636444	ExcessHet	0.050444	afr	0.006493	0	100	0.050444
chr10-046877123-GTT-GT	chr10	46877123	GTT	GT	636444	ExcessHet	0	none	0.002188	0	100	0.002188
chr10-046877123-GTT-GTTT	chr10	46877123	GTT	GTTT	636444	ExcessHet	0	none	0.21926	23	100	0.21926
chr10-046877123-GTT-GTTTT	chr10	46877123	GTT	GTTTT	636444	ExcessHet	0	none	0.00122799999999999	0	100	0.00122799999999999
chr10-046877123-GTT-GTTTTT	chr10	46877123	GTT	GTTTTT	636444	ExcessHet	0	none	9e-6	0	100	9e-6
chr10-046877123-GTT-TTT	chr10	46877123	GTT	TTT	636444	ExcessHet	0	none	0	0	100	1e-6
chr10-046878714-G-A	chr10	46878714	G	A	89211	VQSRTrancheSNP99.80to99.90	0.010595	nfe	0.011286	0	132	0.011286
chr10-046878730-C-T	chr10	46878730	C	T	21808	VQSRTrancheSNP99.70to99.80	0.0025078	sas	0.002615	1	134	0.002615
chr10-046878969-G-C	chr10	46878969	G	C	1683370	ExcessHet	0.079634	nfe	0.06442700000000001	10	134	0.079634
chr10-046878977-C-T	chr10	46878977	C	T	1369101	ExcessHet	0.30176	nfe	0.201337	34	128	0.30176
chr10-046879048-G-A	chr10	46879048	G	A	26905	PASS	0.0035904	sas	0.01102399999999999	1	130	0.01102399999999999
chr10-046880540-G-A	chr10	46880540	G	A	595475	VQSRTrancheSNP99.95to100.00	0.1331	afr	0.091868	4	110	0.1331
chr10-046880685-TA-T	chr10	46880685	TA	T	51489.97	VQSRTrancheINDEL99.50to99.90	0.0062753	nfe	0.01220299999999999	3	134	0.01220299999999999
chr10-046880787-C-T	chr10	46880787	C	T	10895	VQSRTrancheSNP99.70to99.80	2.8258e-4	mid	1.27e-4	1	132	2.8258e-4
chr10-046880788-G-A	chr10	46880788	G	A	3345	VQSRTrancheSNP99.80to99.90	3.807e-5	nfe	3.6999999999999985e-5	1	132	3.807e-5
chr10-046880884-G-A	chr10	46880884	G	A	347674	VQSRTrancheSNP99.70to99.80	0.019682	nfe	0.01021499999999999	1	132	0.019682
chr10-046883051-G-A	chr10	46883051	G	A	29266	PASS	0.0023421	nfe	0.00164399999999999	3	132	0.0023421
chr10-046888180-C-T	chr10	46888180	C	T	4412472	PASS	0.25383	afr	0.09039800000000002	6	134	0.25383
chr10-046888189-G-A	chr10	46888189	G	A	3670841	PASS	0.17164	amr	0.07674700000000001	9	134	0.17164
chr10-046888205-C-A	chr10	46888205	C	A	5505848	PASS	0.19319	amr	0.11212300000000004	13	134	0.19319
chr10-046888256-A-G	chr10	46888256	A	G	2649	VQSRTrancheSNP99.90to99.95	1.8984e-4	nfe	0	1	134	1.8984e-4
chr10-046888536-T-G	chr10	46888536	T	G	5974555	VQSRTrancheSNP99.80to99.90	0.1953	afr	0.113386	13	134	0.1953
chr10-046888541-TATC-CATC	chr10	46888541	TATC	CATC	1621028	VQSRTrancheINDEL99.50to99.90	0	none	0.02054900000000001	3	134	0.02054900000000001
chr10-046888541-TATC-T	chr10	46888541	TATC	T	1621028	VQSRTrancheINDEL99.50to99.90	0.032704	afr	0.00154599999999999	0	134	0.032704
chr10-046888606-A-C	chr10	46888606	A	C	514	VQSRTrancheSNP99.90to99.95	0.0010143	nfe	2.2999999999999995e-4	2	134	0.0010143
chr10-046894505-T-C	chr10	46894505	T	C	7048757	PASS	0.40419	nfe	0.3264939999999995	50	134	0.40419
chr10-046894576-A-G	chr10	46894576	A	G	850124	PASS	0.15113	amr	0.04634900000000002	6	126	0.15113
chr10-046911768-C-G	chr10	46911768	C	G	403708	ExcessHet	0.35087	eas	0.09713000000000002	0	0	0.35087
chr10-046932625-G-T	chr10	46932625	G	T	37	VQSRTrancheSNP99.80to99.90	7.86e-6	nfe	2.2000000000000003e-5	0	104	2.2000000000000003e-5
chr10-046932673-TG-GG	chr10	46932673	TG	GG	1538	VQSRTrancheINDEL99.50to99.90	0	none	0.00142099999999999	0	72	0.00142099999999999
chr10-046932673-TG-T	chr10	46932673	TG	T	1538	VQSRTrancheINDEL99.50to99.90	0	none	0	0	72	1e-6
chr10-046940776-A-G	chr10	46940776	A	G	10900033	ExcessHet	0.38403	nfe	0.33108699999999963	44	134	0.38403
chr10-046946872-A-C	chr10	46946872	A	C	1943935	ExcessHet	0.39952	eas	0.2787199999999995	44	134	0.39952
chr10-046964944-A-G	chr10	46964944	A	G	314422	PASS	0.31201	eas	0.118223	0	0	0.31201
chr10-046964986-A-G	chr10	46964986	A	G	15004	VQSRTrancheSNP99.80to99.90	0.011943	nfe	0.005294	0	0	0.011943
chr10-046967898-G-T	chr10	46967898	G	T	34	VQSRTrancheSNP99.80to99.90	1.34e-6	nfe	9e-6	0	80	9e-6
chr10-046984180-G-A	chr10	46984180	G	A	196750	VQSRTrancheSNP99.80to99.90	0.0099734	mid	0.015775	2	134	0.015775
chr10-046984305-G-A	chr10	46984305	G	A	497929	ExcessHet	0.01934	nfe	0.04051600000000002	8	132	0.04051600000000002
chr10-046984322-A-G	chr10	46984322	A	G	3109382	ExcessHet	0.21647	nfe	0.20783	25	118	0.21647
chr10-046984657-G-A	chr10	46984657	G	A	1048349	ExcessHet	0.13822	nfe	0.180555	24	116	0.180555
chr10-046984702-GCCA-G	chr10	46984702	GCCA	G	1407385.97	ExcessHet	0.12858	sas	0.154239	18	132	0.154239
chr10-046987433-C-T	chr10	46987433	C	T	20469	PASS	0.098147	eas	0.006707	0	0	0.098147
chr10-047000038-C-T	chr10	47000038	C	T	2543842	PASS	0.2923	afr	0.093806	7	134	0.2923
chr10-047300342-A-C	chr10	47300342	A	C	195	PASS	0	none	1.47e-4	0	0	1.47e-4
chr10-047300362-G-A	chr10	47300362	G	A	1990030	PASS	0.7025	nfe	0.39501199999999936	1	2	0.7025
chr10-047300455-G-A	chr10	47300455	G	A	8980829	PASS	0.78784	amr	0.6390510000000006	81	112	0.78784
chr10-047300628-G-A	chr10	47300628	G	A	24204057	PASS	0.82171	amr	0.738074	99	134	0.82171
chr10-047300695-AGCT-A	chr10	47300695	AGCT	A	402177.97	PASS	0.010525	nfe	0.00854799999999998	1	134	0.010525
chr10-047300695-AGCT-AGCTGCT	chr10	47300695	AGCT	AGCTGCT	402177.97	PASS	0	none	0	0	134	1e-6
chr10-047300697-C-*	chr10	47300697	C	*	1447	PASS	0	none	0.00854799999999998	1	134	0.00854799999999998
chr10-047300697-C-T	chr10	47300697	C	T	1447	PASS	5.628e-5	nfe	0	0	134	5.628e-5
chr10-047309712-C-*	chr10	47309712	C	*	22081044	PASS	0	none	0.02520700000000001	0	134	0.02520700000000001
chr10-047309712-C-G	chr10	47309712	C	G	22081044	PASS	9.01e-6	nfe	2.5100000000000014e-4	0	134	2.5100000000000014e-4
chr10-047309712-C-T	chr10	47309712	C	T	22081044	PASS	0.93398	nfe	0.8348790000000004	123	134	0.93398
chr10-047309784-C-T	chr10	47309784	C	T	1411864	PASS	0.16048	eas	0.04513100000000001	8	134	0.16048
chr10-047310421-A-C	chr10	47310421	A	C	1973974	PASS	5.0341e-4	sas	1.0799999999999996e-4	0	134	5.0341e-4
chr10-047310421-A-G	chr10	47310421	A	G	1973974	PASS	0.12171	amr	0.028894	1	134	0.12171
chr10-047310737-C-T	chr10	47310737	C	T	265541	PASS	0.013551	nfe	0.00823599999999999	1	134	0.013551
chr10-047312471-G-T	chr10	47312471	G	T	1861249	PASS	0.31147	eas	0.189563	17	134	0.31147
chr10-047312564-G-*	chr10	47312564	G	*	8805526	PASS	0	none	0	0	134	1e-6
chr10-047312564-G-A	chr10	47312564	G	A	8805526	PASS	0.65692	nfe	0.5661360000000002	88	134	0.65692
chr10-047313015-A-T	chr10	47313015	A	T	1153795	PASS	0.31292	eas	0.17741	17	134	0.31292
chr10-047313113-A-G	chr10	47313113	A	G	633	PASS	5.6838e-4	amr	1.6699999999999994e-4	0	70	5.6838e-4
chr10-047313369-G-A	chr10	47313369	G	A	11895	PASS	0	none	0.00743	0	0	0.00743
chr10-047323088-G-A	chr10	47323088	G	A	2246095	PASS	0.22756	afr	0.13118500000000002	20	134	0.22756
chr10-047323104-G-A	chr10	47323104	G	A	1166835	PASS	0.17741	eas	0.08286	16	134	0.17741
chr10-047324792-T-C	chr10	47324792	T	C	31233333	PASS	0.93302	nfe	0.8871110000000002	127	134	0.93302
chr10-047324813-A-G	chr10	47324813	A	G	3046341	PASS	0.20511	afr	0.089352	15	134	0.20511
chr10-047325606-C-T	chr10	47325606	C	T	1241	PASS	3.459e-5	nfe	0	1	134	3.459e-5
chr10-047325942-CG-C	chr10	47325942	CG	C	15272	PASS	0.001718	nfe	7.510000000000005e-4	1	134	0.001718
chr10-047325942-CG-TG	chr10	47325942	CG	TG	15272	PASS	0	none	9e-6	0	134	9e-6
chr10-047325943-G-*	chr10	47325943	G	*	255	PASS	0	none	7.510000000000005e-4	1	134	7.510000000000005e-4
chr10-047325943-G-A	chr10	47325943	G	A	255	PASS	5.997e-5	sas	9e-6	0	134	5.997e-5
chr10-047325944-C-CTT	chr10	47325944	C	CTT	14554.97	PASS	0.0017897	nfe	7.510000000000005e-4	1	134	0.0017897
chr10-047326181-A-C	chr10	47326181	A	C	291456	PASS	0.23039	afr	0.094415	9	26	0.23039
chr10-047348233-G-A	chr10	47348233	G	A	1306420	PASS	0.10037	nfe	0.07481400000000002	16	132	0.10037
chr10-047348472-C-T	chr10	47348472	C	T	6418712	PASS	0.16188	eas	0.09069300000000002	10	134	0.16188
chr10-047349262-G-A	chr10	47349262	G	A	12078	PASS	2.374e-5	afr	2.2000000000000003e-5	0	134	2.374e-5
chr10-047349262-G-C	chr10	47349262	G	C	12078	PASS	5.622e-5	nfe	9e-6	1	134	5.622e-5
chr10-047349321-G-A	chr10	47349321	G	A	11262163	PASS	0.20543	afr	0.10632	15	134	0.20543
chr10-047349321-G-T	chr10	47349321	G	T	11262163	PASS	1.7154e-4	amr	9e-6	0	134	1.7154e-4
chr10-047350065-G-A	chr10	47350065	G	A	25798	PASS	9.4072e-4	mid	1.6699999999999994e-4	1	134	9.4072e-4
chr10-047350266-G-A	chr10	47350266	G	A	29845	PASS	2.455e-5	nfe	1.27e-4	1	134	1.27e-4
chr10-047350279-A-G	chr10	47350279	A	G	110443	PASS	0.0014927	nfe	8.450000000000003e-4	1	134	0.0014927
chr10-047350293-C-T	chr10	47350293	C	T	158945	PASS	0.015439	afr	0.00127799999999999	1	134	0.015439
chr10-047350579-T-C	chr10	47350579	T	C	2219247	PASS	0.19777	afr	0.024518	1	134	0.19777
chr10-047351110-G-T	chr10	47351110	G	T	49235	PASS	2.111e-4	sas	2.2999999999999995e-4	1	134	2.2999999999999995e-4
chr10-047351134-G-A	chr10	47351134	G	A	400548	PASS	0.031709	eas	0.002665	1	134	0.031709
chr10-047351382-C-T	chr10	47351382	C	T	1678757	PASS	0.024963	nfe	0.01456499999999999	2	134	0.024963
chr10-047351598-G-A	chr10	47351598	G	A	28292	PASS	6.8927e-4	nfe	3.160000000000005e-4	1	134	6.8927e-4
chr10-047351680-T-A	chr10	47351680	T	A	452207	PASS	0.019919	nfe	0.01309499999999998	4	134	0.019919
chr10-047353252-A-G	chr10	47353252	A	G	21777710	PASS	0.71896	amr	0.6175880000000001	85	134	0.71896
chr10-047355287-A-G	chr10	47355287	A	G	2378391	PASS	0.17089	eas	0.09823600000000002	13	134	0.17089
chr10-047357676-C-T	chr10	47357676	C	T	153483	PASS	0.032251	nfe	0.02409400000000001	3	134	0.032251
chr10-047367320-T-G	chr10	47367320	T	G	5112	PASS	0.0059834	nfe	0.00158999999999999	0	2	0.0059834
chr10-047367504-G-A	chr10	47367504	G	A	87710	PASS	0.023599	nfe	0.01251699999999999	3	132	0.023599
chr10-047367728-C-T	chr10	47367728	C	T	13475	PASS	7.6715e-4	nfe	2.9400000000000004e-4	1	134	7.6715e-4
chr10-047367736-C-T	chr10	47367736	C	T	10969	PASS	2.2782e-4	nfe	2.7300000000000035e-4	1	134	2.7300000000000035e-4
chr10-047368085-G-A	chr10	47368085	G	A	7904757	PASS	0.12791	nfe	0.11233800000000002	22	134	0.12791
chr10-047368579-C-T	chr10	47368579	C	T	12323	PASS	3.1276e-4	eas	3.6999999999999985e-5	1	134	3.1276e-4
chr10-047368615-G-A	chr10	47368615	G	A	10262607	PASS	0.14605	nfe	0.12704300000000002	25	134	0.14605
chr10-047368767-C-T	chr10	47368767	C	T	17507995	PASS	0.47522	eas	0.35675499999999977	47	134	0.47522
chr10-047461215-G-A	chr10	47461215	G	A	2900763	VQSRTrancheSNP99.80to99.90	0.53953	eas	0.127466	0	0	0.53953
chr10-047461344-T-C	chr10	47461344	T	C	354425	VQSRTrancheSNP99.80to99.90	0.048275	eas	0.01025599999999999	0	0	0.048275
chr10-047461391-G-*	chr10	47461391	G	*	1323658	ExcessHet	0	none	8.66e-4	0	0	8.66e-4
chr10-047461391-G-A	chr10	47461391	G	A	1323658	ExcessHet	0.23382	afr	0.11367	0	0	0.23382
chr10-047461434-CT-C	chr10	47461434	CT	C	1280772.97	ExcessHet	0.098987	sas	0.101999	0	0	0.101999
chr10-047461572-G-C	chr10	47461572	G	C	3742082	VQSRTrancheSNP99.95to100.00	0.18177	sas	0.105832	2	30	0.18177
chr10-047461598-G-A	chr10	47461598	G	A	49891	VQSRTrancheSNP99.70to99.80	8.4544e-4	nfe	4.04e-4	1	78	8.4544e-4
chr10-047461598-G-C	chr10	47461598	G	C	49891	VQSRTrancheSNP99.70to99.80	0	none	9e-6	0	78	9e-6
chr10-047461598-G-T	chr10	47461598	G	T	49891	VQSRTrancheSNP99.70to99.80	0	none	0	0	78	1e-6
chr10-047461648-C-T	chr10	47461648	C	T	3080444	PASS	0.15453	eas	0.12254	1	98	0.15453
chr10-047461649-G-T	chr10	47461649	G	T	2308140	PASS	0.041053	nfe	0.03046400000000002	2	106	0.041053
chr10-047461676-C-T	chr10	47461676	C	T	599647	VQSRTrancheSNP99.80to99.90	0.077402	eas	0.07791800000000002	26	92	0.07791800000000002
chr10-047461690-A-C	chr10	47461690	A	C	1917925	PASS	0.13315	afr	0.070898	2	116	0.13315
chr10-047461770-G-A	chr10	47461770	G	A	7779249	ExcessHet	0.36341	eas	0.32897499999999963	21	52	0.36341
chr10-047461782-A-C	chr10	47461782	A	C	58	VQSRTrancheSNP99.80to99.90	5.19e-6	nfe	5.2999999999999994e-5	0	74	5.2999999999999994e-5
chr10-047461888-C-T	chr10	47461888	C	T	330280	VQSRTrancheSNP99.90to99.95	0.068177	sas	0.02170100000000001	2	116	0.068177
chr10-047462053-C-T	chr10	47462053	C	T	53125	VQSRTrancheSNP99.90to99.95	0.0061351	nfe	0.002835	0	56	0.0061351
chr10-047468143-C-T	chr10	47468143	C	T	60429	VQSRTrancheSNP99.80to99.90	0.14158	amr	0.02511500000000001	0	0	0.14158
chr10-047468329-G-A	chr10	47468329	G	A	138634	VQSRTrancheSNP99.90to99.95	0.17546	nfe	0.051224	2	4	0.17546
chr10-047468418-C-T	chr10	47468418	C	T	5568	VQSRTrancheSNP99.70to99.80	0.0046361	nfe	0.00188699999999999	1	38	0.0046361
chr10-047468705-G-*	chr10	47468705	G	*	141552	VQSRTrancheSNP99.70to99.80	0	none	0	0	134	1e-6
chr10-047468705-G-A	chr10	47468705	G	A	141552	VQSRTrancheSNP99.70to99.80	0.011957	nfe	0.007586	1	134	0.011957
chr10-047468740-C-T	chr10	47468740	C	T	1896340	ExcessHet	0.2736	afr	0.175632	30	134	0.2736
chr10-047468880-G-A	chr10	47468880	G	A	108537	VQSRTrancheSNP99.95to100.00	4.8046e-4	mid	0.003702	1	134	0.003702
chr10-047468891-C-G	chr10	47468891	C	G	234740	VQSRTrancheSNP99.90to99.95	0.014592	afr	0.004826	1	134	0.014592
chr10-047468891-C-T	chr10	47468891	C	T	234740	VQSRTrancheSNP99.90to99.95	0	none	1.27e-4	0	134	1.27e-4
chr10-047468892-A-G	chr10	47468892	A	G	8542974	ExcessHet	0.37006	afr	0.26312999999999936	37	132	0.37006
chr10-047469024-C-A	chr10	47469024	C	A	548	VQSRTrancheSNP99.90to99.95	8.4e-6	nfe	7.099999999999998e-5	1	134	7.099999999999998e-5
chr10-047469032-C-T	chr10	47469032	C	T	405	VQSRTrancheSNP99.80to99.90	0	none	0	1	134	1e-6
chr10-047469035-G-A	chr10	47469035	G	A	17852	VQSRTrancheSNP99.80to99.90	2.1756e-4	amr	3.6000000000000035e-4	1	134	3.6000000000000035e-4
chr10-047471985-C-T	chr10	47471985	C	T	331812	PASS	0.35401	nfe	0.102641	0	0	0.35401
chr10-047472109-GGAA-G	chr10	47472109	GGAA	G	614054.97	ExcessHet	0.13704	afr	0.08632700000000003	0	0	0.13704
chr10-047472148-G-*	chr10	47472148	G	*	846549	ExcessHet	0	none	5.160000000000003e-4	0	12	5.160000000000003e-4
chr10-047472148-G-C	chr10	47472148	G	C	846549	ExcessHet	0.42466	eas	0.14128900000000005	1	12	0.42466
chr10-047473866-C-A	chr10	47473866	C	A	3928288	ExcessHet	0.40314	amr	0.28841199999999934	26	72	0.40314
chr10-047473889-G-A	chr10	47473889	G	A	4183525	ExcessHet	0.40643	amr	0.2912709999999995	36	96	0.40643
chr10-047473947-A-T	chr10	47473947	A	T	37102	PASS	0.0054725	nfe	0.002665	1	124	0.0054725
chr10-047474154-G-A	chr10	47474154	G	A	4463	VQSRTrancheSNP99.70to99.80	5.4366e-4	amr	1.47e-4	1	128	5.4366e-4
chr10-047474375-C-A	chr10	47474375	C	A	5672578	ExcessHet	0.2344	afr	0.16385200000000005	31	132	0.2344
chr10-047474533-G-A	chr10	47474533	G	A	11442394	ExcessHet	0.4814	amr	0.4102959999999995	57	124	0.4814
chr10-047474541-C-T	chr10	47474541	C	T	11537148	ExcessHet	0.4812	amr	0.41013899999999953	55	122	0.4812
chr10-047475088-C-G	chr10	47475088	C	G	319174	PASS	0	none	2.2000000000000003e-5	0	114	2.2000000000000003e-5
chr10-047475088-C-T	chr10	47475088	C	T	319174	PASS	0.085567	afr	0.06495400000000001	7	114	0.085567
chr10-047475412-CGCTATTCA-C	chr10	47475412	CGCTATTCA	C	19403484	ExcessHet	0	none	9e-6	0	134	9e-6
chr10-047475412-CGCTATTCA-TGCTATTCA	chr10	47475412	CGCTATTCA	TGCTATTCA	19403484	ExcessHet	0	none	0.3168509999999999	44	134	0.3168509999999999
chr10-047475432-CTGGGG-C	chr10	47475432	CTGGGG	C	14668606.97	ExcessHet	0.23649	amr	0.210348	31	134	0.23649
chr10-047475436-G-*	chr10	47475436	G	*	622	VQSRTrancheSNP99.90to99.95	0	none	0.210348	31	134	0.210348
chr10-047475436-G-A	chr10	47475436	G	A	622	VQSRTrancheSNP99.90to99.95	1.466e-5	nfe	9e-6	0	134	1.466e-5
chr10-047475437-G-*	chr10	47475437	G	*	89207.97	VQSRTrancheINDEL99.50to99.90	0	none	0.207597	0	134	0.207597
chr10-047475437-G-GAACCC	chr10	47475437	G	GAACCC	89207.97	VQSRTrancheINDEL99.50to99.90	0	none	0.002339	31	134	0.002339
chr10-047476950-T-C	chr10	47476950	T	C	9266885	ExcessHet	0.46391	amr	0.3984099999999993	58	132	0.46391
chr10-047476991-G-C	chr10	47476991	G	C	55007	PASS	0.0042611	nfe	0.002942	1	132	0.0042611
chr10-047477641-G-C	chr10	47477641	G	C	20499	PASS	0	none	0	0	2	1e-6
chr10-047477641-G-T	chr10	47477641	G	T	20499	PASS	0.0089816	nfe	0.004324	0	2	0.0089816
chr10-047478248-T-A	chr10	47478248	T	A	19034991	ExcessHet	0.47505	eas	0.395512	55	134	0.47505
chr10-047478281-A-G	chr10	47478281	A	G	985978	VQSRTrancheSNP99.70to99.80	0.043515	nfe	0.035007	5	134	0.043515
chr10-047478405-T-A	chr10	47478405	T	A	10700706	PASS	0	none	0	0	60	1e-6
chr10-047478405-T-C	chr10	47478405	T	C	10700706	PASS	0	none	0	0	60	1e-6
chr10-047478405-T-G	chr10	47478405	T	G	10700706	PASS	0.86182	afr	0.540314	1	60	0.86182
chr10-047478427-A-G	chr10	47478427	A	G	22504	VQSRTrancheSNP99.80to99.90	0.0067917	sas	0.002165	1	130	0.0067917
chr10-047478452-G-A	chr10	47478452	G	A	77601	VQSRTrancheSNP99.90to99.95	0.04649	afr	0.007638	2	132	0.04649
chr10-047478452-G-T	chr10	47478452	G	T	77601	VQSRTrancheSNP99.90to99.95	0	none	9e-6	0	132	9e-6
chr10-047478593-G-C	chr10	47478593	G	C	2859449	ExcessHet	0.4101	eas	0.16800800000000002	24	128	0.4101
chr10-047478610-T-C	chr10	47478610	T	C	2053	PASS	3.61e-6	nfe	5.2999999999999994e-5	0	130	5.2999999999999994e-5
chr10-047478610-T-G	chr10	47478610	T	G	2053	PASS	3.024e-5	nfe	2.09e-4	0	130	2.09e-4
chr10-047478761-C-A	chr10	47478761	C	A	581532	VQSRTrancheSNP99.90to99.95	0.079172	nfe	0.063375	9	114	0.079172
chr10-047478776-G-A	chr10	47478776	G	A	26108	VQSRTrancheSNP99.90to99.95	0.004022	nfe	0.003167	1	110	0.004022
chr10-047478817-ACC-A	chr10	47478817	ACC	A	3208034.97	ExcessHet	0.001022	nfe	4.04e-4	0	72	0.001022
chr10-047478817-ACC-AC	chr10	47478817	ACC	AC	3208034.97	ExcessHet	0	none	0.30650199999999944	23	72	0.30650199999999944
chr10-047478818-C-*	chr10	47478818	C	*	805	VQSRTrancheSNP99.90to99.95	0	none	0.3069779999999995	23	58	0.3069779999999995
chr10-047478818-C-A	chr10	47478818	C	A	805	VQSRTrancheSNP99.90to99.95	2.841e-4	amr	3.6999999999999985e-5	0	58	2.841e-4
chr10-047483882-G-A	chr10	47483882	G	A	2529731	VQSRTrancheSNP99.70to99.80	0.035953	nfe	0.02769900000000002	3	134	0.035953
chr10-047484301-C-G	chr10	47484301	C	G	30397	VQSRTrancheSNP99.70to99.80	0.02131	afr	0.01337199999999999	6	104	0.02131
chr10-047484395-C-T	chr10	47484395	C	T	3959922	PASS	0.28364	eas	0.206413	26	120	0.28364
chr10-047484431-G-A	chr10	47484431	G	A	113610	VQSRTrancheSNP99.70to99.80	0.0039829	sas	0.003422	1	128	0.0039829
chr10-047484432-C-T	chr10	47484432	C	T	40403	VQSRTrancheSNP99.90to99.95	0.0081384	eas	0.01737400000000001	1	118	0.01737400000000001
chr10-047484445-ATTT-A	chr10	47484445	ATTT	A	1816086.97	ExcessHet	0	none	2.2000000000000003e-5	0	106	2.2000000000000003e-5
chr10-047484445-ATTT-AT	chr10	47484445	ATTT	AT	1816086.97	ExcessHet	0	none	0.036256	9	106	0.036256
chr10-047484445-ATTT-ATT	chr10	47484445	ATTT	ATT	1816086.97	ExcessHet	0	none	0.14945	8	106	0.14945
chr10-047484445-ATTT-ATTTT	chr10	47484445	ATTT	ATTTT	1816086.97	ExcessHet	0	none	0.02545200000000001	4	106	0.02545200000000001
chr10-047484445-ATTT-ATTTTT	chr10	47484445	ATTT	ATTTTT	1816086.97	ExcessHet	0	none	1.27e-4	0	106	1.27e-4
chr10-047484480-C-*	chr10	47484480	C	*	4654	VQSRTrancheSNP99.80to99.90	0	none	5.2999999999999994e-5	0	130	5.2999999999999994e-5
chr10-047484480-C-T	chr10	47484480	C	T	4654	VQSRTrancheSNP99.80to99.90	0.0025942	amr	0.002464	0	130	0.0025942
chr10-047484625-G-A	chr10	47484625	G	A	14409	VQSRTrancheSNP99.80to99.90	0.0060899	nfe	0.004135	1	134	0.0060899
chr10-047484635-A-G	chr10	47484635	A	G	44916	VQSRTrancheSNP99.80to99.90	0.013158	afr	0.019618	3	122	0.019618
chr10-047484669-A-C	chr10	47484669	A	C	202189	PASS	0.0035708	afr	5.640000000000005e-4	0	134	0.0035708
chr10-047484669-A-G	chr10	47484669	A	G	202189	PASS	0.013263	amr	0.009068	1	134	0.013263
chr10-047487238-T-C	chr10	47487238	T	C	662518	PASS	0.025514	amr	0.021051	3	134	0.025514
chr10-047487301-C-T	chr10	47487301	C	T	1184129	ExcessHet	0.088041	amr	0.14250800000000002	23	126	0.14250800000000002
chr10-047487420-AGG-A	chr10	47487420	AGG	A	1780.97	VQSRTrancheINDEL99.50to99.90	3.4793e-4	eas	5.870000000000004e-4	1	126	5.870000000000004e-4
chr10-047487421-G-*	chr10	47487421	G	*	1341	VQSRTrancheSNP99.90to99.95	0	none	5.870000000000005e-4	1	122	5.870000000000005e-4
chr10-047487421-G-A	chr10	47487421	G	A	1341	VQSRTrancheSNP99.90to99.95	1.0087e-4	sas	9e-6	0	122	1.0087e-4
chr10-047489458-C-T	chr10	47489458	C	T	2545795	ExcessHet	0.31112	afr	0.17776	31	134	0.31112
chr10-047489692-C-*	chr10	47489692	C	*	2781957	ExcessHet	0	none	9e-6	0	134	9e-6
chr10-047489692-C-T	chr10	47489692	C	T	2781957	ExcessHet	0.42909	eas	0.20479300000000003	33	134	0.42909
chr10-047490164-A-T	chr10	47490164	A	T	369	PASS	4.047e-5	nfe	8.9e-5	0	2	8.9e-5
chr10-047490241-T-C	chr10	47490241	T	C	262524	PASS	0.25305	eas	0.08988200000000002	0	0	0.25305
chr10-047490254-A-T	chr10	47490254	A	T	249616	PASS	0.23719	eas	0.08785100000000001	0	0	0.23719
chr10-047490313-T-C	chr10	47490313	T	C	92490	PASS	0.11516	amr	0.04270900000000001	0	0	0.11516
chr10-047491504-C-T	chr10	47491504	C	T	932524	PASS	0.22967	eas	0.04206500000000001	6	134	0.22967
chr10-047491517-G-A	chr10	47491517	G	A	3018490	VQSRTrancheSNP99.90to99.95	0.43842	eas	0.222714	35	132	0.43842
chr10-047491591-T-*	chr10	47491591	T	*	2796331	PASS	0	none	9e-6	0	126	9e-6
chr10-047491591-T-C	chr10	47491591	T	C	2796331	PASS	0.41787	eas	0.22224600000000003	29	126	0.41787
chr10-047491676-G-A	chr10	47491676	G	A	2516106	PASS	0.3371	afr	0.06044000000000001	6	134	0.3371
chr10-047501769-C-T	chr10	47501769	C	T	49611	VQSRTrancheSNP99.80to99.90	0.020838	eas	0.024693	1	80	0.024693
chr10-047501779-AT-A	chr10	47501779	AT	A	160911	VQSRTrancheINDEL99.50to99.90	0.044058	afr	0.026109	3	98	0.044058
chr10-047501779-AT-ATT	chr10	47501779	AT	ATT	160911	VQSRTrancheINDEL99.50to99.90	0	none	9e-6	0	98	9e-6
chr10-047501779-AT-TT	chr10	47501779	AT	TT	160911	VQSRTrancheINDEL99.50to99.90	0	none	7.099999999999998e-5	0	98	7.099999999999998e-5
chr10-047501780-T-*	chr10	47501780	T	*	630	VQSRTrancheSNP99.90to99.95	0	none	0.026106	3	94	0.026106
chr10-047501780-T-A	chr10	47501780	T	A	630	VQSRTrancheSNP99.90to99.95	0	none	0	1	94	1e-6
chr10-047501780-T-C	chr10	47501780	T	C	630	VQSRTrancheSNP99.90to99.95	0	none	0	0	94	1e-6
chr10-047501925-T-A	chr10	47501925	T	A	1497	VQSRTrancheSNP99.90to99.95	5.467e-5	amr	0	1	134	5.467e-5
chr10-047501953-C-T	chr10	47501953	C	T	3411	VQSRTrancheSNP99.90to99.95	1.42e-5	nfe	2.2000000000000003e-5	1	134	2.2000000000000003e-5
chr10-047501987-T-G	chr10	47501987	T	G	1116	VQSRTrancheSNP99.80to99.90	4.606e-5	nfe	5.2999999999999994e-5	1	134	5.2999999999999994e-5
chr10-047502198-G-A	chr10	47502198	G	A	13454	VQSRTrancheSNP99.95to100.00	2.1095e-4	mid	2.2000000000000003e-5	1	122	2.1095e-4
chr10-047502280-CG-C	chr10	47502280	CG	C	2551899.97	VQSRTrancheINDEL99.90to99.95	0.078023	afr	0.03974400000000001	6	132	0.078023
chr10-047502281-G-*	chr10	47502281	G	*	11318	VQSRTrancheSNP99.70to99.80	0	none	0.03974400000000001	6	132	0.03974400000000001
chr10-047502281-G-A	chr10	47502281	G	A	11318	VQSRTrancheSNP99.70to99.80	1.899e-5	amr	3.6999999999999985e-5	0	132	3.6999999999999985e-5
chr10-047502298-A-C	chr10	47502298	A	C	2925039	VQSRTrancheSNP99.70to99.80	0.025424	sas	0.01743400000000001	3	134	0.025424
chr10-047502343-T-C	chr10	47502343	T	C	4562126	VQSRTrancheSNP99.95to100.00	0.39484	eas	0.180859	32	134	0.39484
chr10-047502436-A-G	chr10	47502436	A	G	894625	VQSRTrancheSNP99.95to100.00	0.030754	afr	0.03639	5	134	0.03639
chr10-047502579-C-T	chr10	47502579	C	T	4164926	ExcessHet	0.27298	eas	0.16479400000000002	28	132	0.27298
chr10-047502604-A-C	chr10	47502604	A	C	6636202	VQSRTrancheSNP99.95to100.00	0.0023248	sas	2.09e-4	0	132	0.0023248
chr10-047502604-A-G	chr10	47502604	A	G	6636202	VQSRTrancheSNP99.95to100.00	0.3405	eas	0.199391	34	132	0.3405
chr10-047502650-G-C	chr10	47502650	G	C	2554089	PASS	0.24606	eas	0.147626	31	134	0.24606
chr10-047502743-A-G	chr10	47502743	A	G	1810426	PASS	0.18477	eas	0.107893	28	130	0.18477
chr10-047502767-G-A	chr10	47502767	G	A	7038	VQSRTrancheSNP99.80to99.90	2.038e-5	nfe	0	1	134	2.038e-5
chr10-047502781-T-C	chr10	47502781	T	C	3247024	VQSRTrancheSNP99.95to100.00	0.31836	eas	0.18799900000000003	37	118	0.31836
chr10-047502991-C-T	chr10	47502991	C	T	6394940	VQSRTrancheSNP99.95to100.00	0.30638	eas	0.206766	30	130	0.30638
chr10-047503247-T-A	chr10	47503247	T	A	29451	PASS	0	none	0	0	122	1e-6
chr10-047503247-T-C	chr10	47503247	T	C	29451	PASS	0.001249	amr	0.01183299999999999	0	122	0.01183299999999999
chr10-047503247-T-G	chr10	47503247	T	G	29451	PASS	0	none	0	0	122	1e-6
chr10-047503295-G-A	chr10	47503295	G	A	989538	VQSRTrancheSNP99.70to99.80	0.017632	nfe	0.00813199999999999	1	134	0.017632
chr10-047503379-C-T	chr10	47503379	C	T	271956	VQSRTrancheSNP99.80to99.90	0.0059612	nfe	0.00249	1	134	0.0059612
chr10-047503411-G-T	chr10	47503411	G	T	115911	VQSRTrancheSNP99.90to99.95	9.4102e-4	mid	0.00139899999999999	1	134	0.00139899999999999
chr10-047503470-G-A	chr10	47503470	G	A	10610768	VQSRTrancheSNP99.90to99.95	0.4571	eas	0.200561	32	134	0.4571
chr10-047504358-A-G	chr10	47504358	A	G	7345	VQSRTrancheSNP99.90to99.95	6.8097e-4	amr	0.003649	3	112	0.003649
chr10-047517845-C-A	chr10	47517845	C	A	157	VQSRTrancheSNP99.80to99.90	0	none	1.0699999999999996e-4	0	2	1.0699999999999996e-4
chr10-047517845-C-T	chr10	47517845	C	T	157	VQSRTrancheSNP99.80to99.90	0	none	0	0	2	1e-6
chr10-047517852-C-*	chr10	47517852	C	*	488	VQSRTrancheSNP99.80to99.90	0	none	0	0	0	1e-6
chr10-047517852-C-A	chr10	47517852	C	A	488	VQSRTrancheSNP99.80to99.90	0	none	3.150000000000005e-4	0	0	3.150000000000005e-4
chr10-047517852-C-T	chr10	47517852	C	T	488	VQSRTrancheSNP99.80to99.90	0	none	0	0	0	1e-6
chr10-047517859-T-*	chr10	47517859	T	*	10521	VQSRTrancheINDEL99.50to99.90	0	none	5.39e-4	0	0	5.39e-4
chr10-047517859-T-A	chr10	47517859	T	A	10521	VQSRTrancheINDEL99.50to99.90	0	none	0.002157	0	0	0.002157
chr10-047517859-T-C	chr10	47517859	T	C	10521	VQSRTrancheINDEL99.50to99.90	0	none	0	0	0	1e-6
chr10-047517859-T-G	chr10	47517859	T	G	10521	VQSRTrancheINDEL99.50to99.90	0	none	0	0	0	1e-6
chr10-047517859-T-TA	chr10	47517859	T	TA	10521	VQSRTrancheINDEL99.50to99.90	0	none	3.3700000000000044e-4	0	0	3.3700000000000044e-4
chr10-047517859-T-TAA	chr10	47517859	T	TAA	10521	VQSRTrancheINDEL99.50to99.90	0	none	1.0699999999999996e-4	0	0	1.0699999999999996e-4
chr10-047517859-T-TAAA	chr10	47517859	T	TAAA	10521	VQSRTrancheINDEL99.50to99.90	0	none	0	0	0	1e-6
chr10-047517859-T-TAAAAA	chr10	47517859	T	TAAAAA	10521	VQSRTrancheINDEL99.50to99.90	0	none	0	0	0	1e-6
chr10-047517865-TAAA-*	chr10	47517865	TAAA	*	190732	VQSRTrancheINDEL99.50to99.90	0	none	1.0699999999999996e-4	0	0	1.0699999999999996e-4
chr10-047517865-TAAA-AAAA	chr10	47517865	TAAA	AAAA	190732	VQSRTrancheINDEL99.50to99.90	0	none	0.007378	0	0	0.007378
chr10-047517865-TAAA-GAAA	chr10	47517865	TAAA	GAAA	190732	VQSRTrancheINDEL99.50to99.90	0	none	0	0	0	1e-6
chr10-047517865-TAAA-T	chr10	47517865	TAAA	T	190732	VQSRTrancheINDEL99.50to99.90	0	none	3.6999999999999985e-5	0	0	3.6999999999999985e-5
chr10-047517865-TAAA-TAA	chr10	47517865	TAAA	TAA	190732	VQSRTrancheINDEL99.50to99.90	0	none	0.06376600000000002	0	0	0.06376600000000002
chr10-047517865-TAAA-TAAAA	chr10	47517865	TAAA	TAAAA	190732	VQSRTrancheINDEL99.50to99.90	0	none	0.03498500000000001	0	0	0.03498500000000001
chr10-047517865-TAAA-TAAAAA	chr10	47517865	TAAA	TAAAAA	190732	VQSRTrancheINDEL99.50to99.90	0	none	0.003714	0	0	0.003714
chr10-047517865-TAAA-TAAAAAA	chr10	47517865	TAAA	TAAAAAA	190732	VQSRTrancheINDEL99.50to99.90	0	none	6.540000000000003e-4	0	0	6.540000000000003e-4
chr10-047517865-TAAA-TAAAAAAA	chr10	47517865	TAAA	TAAAAAAA	190732	VQSRTrancheINDEL99.50to99.90	0	none	1.27e-4	0	0	1.27e-4
chr10-047517865-TAAA-TAAAAAAAA	chr10	47517865	TAAA	TAAAAAAAA	190732	VQSRTrancheINDEL99.50to99.90	0	none	0	0	0	1e-6
chr10-047517876-A-C	chr10	47517876	A	C	2706	PASS	0.0013717	nfe	9.130000000000004e-4	0	2	0.0013717
chr10-047517988-A-G	chr10	47517988	A	G	19694	VQSRTrancheSNP99.80to99.90	0.017614	nfe	0.01221099999999998	0	0	0.017614
chr10-047520577-T-C	chr10	47520577	T	C	414743	PASS	0.033558	afr	0.018457	3	122	0.033558
chr10-047520624-A-G	chr10	47520624	A	G	2653	VQSRTrancheSNP99.90to99.95	1.0728e-4	nfe	7.099999999999998e-5	1	116	1.0728e-4
chr10-047522810-A-G	chr10	47522810	A	G	258406	ExcessHet	0.18114	amr	0.106359	20	64	0.18114
chr10-047523007-G-A	chr10	47523007	G	A	1946171	ExcessHet	0.2762	eas	0.227207	31	104	0.2762
chr10-047523015-T-C	chr10	47523015	T	C	750380	ExcessHet	0.069345	nfe	0.11533	14	94	0.11533
chr10-047523018-G-A	chr10	47523018	G	A	1054935	ExcessHet	0.18566	amr	0.05019700000000002	4	130	0.18566
chr10-047523038-G-A	chr10	47523038	G	A	702866	ExcessHet	0.091083	nfe	0.119423	15	106	0.119423
chr10-047523065-A-G	chr10	47523065	A	G	54824	VQSRTrancheSNP99.90to99.95	0.0078888	nfe	0.01086699999999999	1	128	0.01086699999999999
chr10-047523224-T-G	chr10	47523224	T	G	5530	VQSRTrancheSNP99.90to99.95	3.2392e-4	sas	0.00169399999999999	1	134	0.00169399999999999
chr10-047523225-G-A	chr10	47523225	G	A	1218598	PASS	0.28328	eas	0.140383	24	112	0.28328
chr10-047523301-T-C	chr10	47523301	T	C	451356	ExcessHet	0.066375	eas	0.04821400000000002	12	124	0.066375
chr10-047523329-C-G	chr10	47523329	C	G	88167	PASS	0.012468	eas	0.018538	3	126	0.018538
chr10-047523380-T-C	chr10	47523380	T	C	4010308	ExcessHet	0.21904	eas	0.16413000000000005	29	134	0.21904
chr10-047523417-T-*	chr10	47523417	T	*	224711	VQSRTrancheSNP99.70to99.80	0	none	3.6999999999999985e-5	0	134	3.6999999999999985e-5
chr10-047523417-T-C	chr10	47523417	T	C	224711	VQSRTrancheSNP99.70to99.80	0.004657	mid	0.004979	1	134	0.004979
chr10-047523418-C-*	chr10	47523418	C	*	906208	ExcessHet	0	none	3.6999999999999985e-5	0	134	3.6999999999999985e-5
chr10-047523418-C-T	chr10	47523418	C	T	906208	ExcessHet	0.038681	nfe	0.05696300000000002	15	134	0.05696300000000002
chr10-047523435-A-G	chr10	47523435	A	G	317368	VQSRTrancheSNP99.70to99.80	0.012416	mid	0.003626	1	134	0.012416
chr10-047523490-C-T	chr10	47523490	C	T	3269022	ExcessHet	0.30547	eas	0.154293	25	132	0.30547
chr10-047523542-T-C	chr10	47523542	T	C	855153	VQSRTrancheSNP99.90to99.95	0.16798	afr	0.06510500000000001	13	124	0.16798
chr10-047523559-C-T	chr10	47523559	C	T	436911	VQSRTrancheSNP99.95to100.00	0.074863	eas	0.038117	11	130	0.074863
chr10-047523566-C-G	chr10	47523566	C	G	418610	ExcessHet	0.075934	eas	0.039817	9	126	0.075934
chr10-047523660-T-C	chr10	47523660	T	C	47245	VQSRTrancheSNP99.80to99.90	5.7477e-4	nfe	0.002289	2	130	0.002289
chr10-047523681-TGGCCCCGGCCCC-*	chr10	47523681	TGGCCCCGGCCCC	*	1992745.97	ExcessHet	0	none	2.9400000000000004e-4	0	128	2.9400000000000004e-4
chr10-047523681-TGGCCCCGGCCCC-T	chr10	47523681	TGGCCCCGGCCCC	T	1992745.97	ExcessHet	0.004523	afr	0.00169299999999999	0	128	0.004523
chr10-047523681-TGGCCCCGGCCCC-TGGCCACGGCCCCGGCCCC	chr10	47523681	TGGCCCCGGCCCC	TGGCCACGGCCCCGGCCCC	1992745.97	ExcessHet	0	none	0	0	128	1e-6
chr10-047523681-TGGCCCCGGCCCC-TGGCCCC	chr10	47523681	TGGCCCCGGCCCC	TGGCCCC	1992745.97	ExcessHet	0	none	0.148543	21	128	0.148543
chr10-047523681-TGGCCCCGGCCCC-TGGCCCCGGCCCCGGCCCC	chr10	47523681	TGGCCCCGGCCCC	TGGCCCCGGCCCCGGCCCC	1992745.97	ExcessHet	0	none	9.640000000000004e-4	0	128	9.640000000000004e-4
chr10-047523681-TGGCCCCGGCCCC-TGGCCCCGGCCCCGGCCCCGGCCCC	chr10	47523681	TGGCCCCGGCCCC	TGGCCCCGGCCCCGGCCCCGGCCCC	1992745.97	ExcessHet	0	none	2.2000000000000003e-5	0	128	2.2000000000000003e-5
chr10-047523681-TGGCCCCGGCCCC-TGGTCCCGGCCCCGGCCCCGGCCCC	chr10	47523681	TGGCCCCGGCCCC	TGGTCCCGGCCCCGGCCCCGGCCCC	1992745.97	ExcessHet	0	none	0	0	128	1e-6
chr10-047523687-C-*	chr10	47523687	C	*	1046	VQSRTrancheINDEL99.00to99.50	0	none	0.1511	21	128	0.1511
chr10-047523687-C-CG	chr10	47523687	C	CG	1046	VQSRTrancheINDEL99.00to99.50	3.7e-7	nfe	0	0	128	1e-6
chr10-047523687-C-T	chr10	47523687	C	T	1046	VQSRTrancheINDEL99.00to99.50	2.589e-5	nfe	3.6999999999999985e-5	0	128	3.6999999999999985e-5
chr10-047523699-C-T	chr10	47523699	C	T	14167	VQSRTrancheSNP99.90to99.95	0.004382	afr	9.160000000000004e-4	1	130	0.004382
chr10-047523706-G-A	chr10	47523706	G	A	1896434	ExcessHet	0.241	eas	0.147674	21	126	0.241
chr10-047523706-G-C	chr10	47523706	G	C	1896434	ExcessHet	0	none	9e-6	0	126	9e-6
chr10-047523717-C-T	chr10	47523717	C	T	2777803	ExcessHet	0.43833	eas	0.27347899999999925	48	108	0.43833
chr10-047539037-ATTAACACCTTGCTGCCTTTTG-A	chr10	47539037	ATTAACACCTTGCTGCCTTTTG	A	113680.97	PASS	0.061848	afr	0.016466	1	32	0.061848
chr10-047539053-C-*	chr10	47539053	C	*	30	PASS	0	none	0.016474	1	50	0.016474
chr10-047539053-C-A	chr10	47539053	C	A	30	PASS	0	none	9e-6	0	50	9e-6
chr10-047542263-G-A	chr10	47542263	G	A	562997	ExcessHet	0.071463	nfe	0.11632500000000004	8	52	0.11632500000000004
chr10-047543696-C-A	chr10	47543696	C	A	15103	PASS	0	none	0	0	66	1e-6
chr10-047543696-C-T	chr10	47543696	C	T	15103	PASS	0.0034044	eas	0.01058799999999999	0	66	0.01058799999999999
chr10-047543802-C-T	chr10	47543802	C	T	99728	PASS	0.040516	nfe	0.026939	2	38	0.040516
chr10-047543803-C-A	chr10	47543803	C	A	390	VQSRTrancheSNP99.70to99.80	0	none	0	0	36	1e-6
chr10-047543803-C-T	chr10	47543803	C	T	390	VQSRTrancheSNP99.70to99.80	8.1195e-4	nfe	3.6999999999999985e-5	0	36	8.1195e-4
chr10-047543804-G-A	chr10	47543804	G	A	12852	PASS	0.0067296	nfe	0.003464	2	36	0.0067296
chr10-047544600-C-G	chr10	47544600	C	G	861709	PASS	0.49589	sas	0.221508	5	8	0.49589
chr10-047544658-C-T	chr10	47544658	C	T	148678	VQSRTrancheSNP99.90to99.95	0.090121	eas	0.06303	0	6	0.090121
chr10-047549237-C-T	chr10	47549237	C	T	5068339	ExcessHet	0.19448	sas	0.14594900000000002	19	132	0.19448
chr10-047549253-C-T	chr10	47549253	C	T	34653	PASS	6.3284e-4	afr	0.01560999999999999	3	118	0.01560999999999999
chr10-047549319-T-C	chr10	47549319	T	C	74411	PASS	0.0035182	afr	0.02656800000000002	12	110	0.02656800000000002
chr10-047549467-T-C	chr10	47549467	T	C	87218	ExcessHet	0.0025786	afr	0.02781400000000002	3	110	0.02781400000000002
chr10-047549492-G-A	chr10	47549492	G	A	5423054	VQSRTrancheSNP99.70to99.80	0.44255	eas	0.218048	30	132	0.44255
chr10-047550774-G-C	chr10	47550774	G	C	104474	VQSRTrancheSNP99.80to99.90	0.16836	eas	0.03280600000000001	10	112	0.16836
chr10-047550774-G-T	chr10	47550774	G	T	104474	VQSRTrancheSNP99.80to99.90	0	none	0	0	112	1e-6
chr10-047550784-C-T	chr10	47550784	C	T	99273	VQSRTrancheSNP99.80to99.90	0.1742	eas	0.03291200000000001	10	112	0.1742
chr10-047550864-GA-AA	chr10	47550864	GA	AA	16553	VQSRTrancheINDEL99.50to99.90	0	none	9.630000000000004e-4	0	100	9.630000000000004e-4
chr10-047550864-GA-G	chr10	47550864	GA	G	16553	VQSRTrancheINDEL99.50to99.90	4.004e-5	nfe	1.0799999999999996e-4	0	100	1.0799999999999996e-4
chr10-047550864-GA-GAA	chr10	47550864	GA	GAA	16553	VQSRTrancheINDEL99.50to99.90	0	none	0.00887799999999999	3	100	0.00887799999999999
chr10-047550864-GA-GAAA	chr10	47550864	GA	GAAA	16553	VQSRTrancheINDEL99.50to99.90	0	none	0	0	100	1e-6
chr10-047551758-A-C	chr10	47551758	A	C	102715	VQSRTrancheSNP99.80to99.90	0.070892	afr	0.02426600000000001	6	114	0.070892
chr10-047551794-G-A	chr10	47551794	G	A	1613	PASS	2.2062e-4	nfe	3.3800000000000046e-4	1	128	3.3800000000000046e-4
chr10-047551794-G-T	chr10	47551794	G	T	1613	PASS	0	none	0	0	128	1e-6
chr10-047551820-A-C	chr10	47551820	A	C	395814	VQSRTrancheSNP99.90to99.95	0.23695	eas	0.118017	22	128	0.23695
chr10-047551820-A-G	chr10	47551820	A	G	395814	VQSRTrancheSNP99.90to99.95	0	none	0	0	128	1e-6
chr10-047551855-T-*	chr10	47551855	T	*	31	VQSRTrancheSNP99.80to99.90	0	none	2.2000000000000003e-5	0	132	2.2000000000000003e-5
chr10-047551855-T-C	chr10	47551855	T	C	31	VQSRTrancheSNP99.80to99.90	3.9e-7	nfe	2.2000000000000003e-5	0	132	2.2000000000000003e-5
chr10-047551880-C-T	chr10	47551880	C	T	5321	VQSRTrancheSNP99.80to99.90	7.1254e-4	nfe	0.002639	3	120	0.002639
chr10-047552050-A-G	chr10	47552050	A	G	162	VQSRTrancheSNP99.90to99.95	0	none	0	1	74	1e-6
chr10-047563459-T-C	chr10	47563459	T	C	9311287	PASS	0.80797	sas	0.7015530000000005	93	126	0.80797
chr10-047563459-T-G	chr10	47563459	T	G	9311287	PASS	0	none	0	0	126	1e-6
chr10-047563554-T-A	chr10	47563554	T	A	17498447	PASS	0.8067	sas	0.7341210000000008	100	134	0.8067
chr10-047563568-ACCCAC-A	chr10	47563568	ACCCAC	A	932879.97	VQSRTrancheINDEL99.50to99.90	0.074995	afr	0.03295800000000001	6	134	0.074995
chr10-047563573-C-*	chr10	47563573	C	*	2282	PASS	0	none	0.03295800000000001	6	134	0.03295800000000001
chr10-047563573-C-T	chr10	47563573	C	T	2282	PASS	3.3263e-4	nfe	7.099999999999998e-5	0	134	3.3263e-4
chr10-047563776-T-C	chr10	47563776	T	C	546	VQSRTrancheSNP99.90to99.95	1.296e-5	nfe	0	1	134	1.296e-5
chr10-047563776-T-G	chr10	47563776	T	G	546	VQSRTrancheSNP99.90to99.95	0	none	0	0	134	1e-6
chr10-047563787-AT-A	chr10	47563787	AT	A	6774	VQSRTrancheINDEL99.50to99.90	3.4165e-4	nfe	0.00264	1	130	0.00264
chr10-047563787-AT-ATT	chr10	47563787	AT	ATT	6774	VQSRTrancheINDEL99.50to99.90	0	none	0.00191599999999999	0	130	0.00191599999999999
chr10-047563787-AT-ATTT	chr10	47563787	AT	ATTT	6774	VQSRTrancheINDEL99.50to99.90	0	none	0	0	130	1e-6
chr10-047563787-AT-GT	chr10	47563787	AT	GT	6774	VQSRTrancheINDEL99.50to99.90	0	none	0	0	130	1e-6
chr10-047564313-C-T	chr10	47564313	C	T	121975	PASS	0.013264	nfe	0.01299	2	134	0.013264
chr10-047564518-C-T	chr10	47564518	C	T	153427	PASS	0.020796	afr	0.00792399999999998	1	134	0.020796
chr10-047564567-C-G	chr10	47564567	C	G	6085479	PASS	0.85903	afr	0.6887210000000001	99	126	0.85903
chr10-047564661-C-G	chr10	47564661	C	G	60972	VQSRTrancheSNP99.80to99.90	0.014677	afr	0.016696	2	76	0.016696
chr10-047564661-C-T	chr10	47564661	C	T	60972	VQSRTrancheSNP99.80to99.90	0	none	9e-6	0	76	9e-6
chr10-047564671-A-C	chr10	47564671	A	C	2018108	PASS	0	none	3.6999999999999985e-5	0	82	3.6999999999999985e-5
chr10-047564671-A-G	chr10	47564671	A	G	2018108	PASS	0.15226	afr	0.4645629999999995	38	82	0.4645629999999995
chr10-047564671-A-T	chr10	47564671	A	T	2018108	PASS	0	none	8.9e-5	0	82	8.9e-5
chr10-047564676-T-A	chr10	47564676	T	A	2160152	PASS	0	none	9e-6	0	86	9e-6
chr10-047564676-T-C	chr10	47564676	T	C	2160152	PASS	0.21321	afr	0.4713939999999995	44	86	0.4713939999999995
chr10-047565145-G-T	chr10	47565145	G	T	4559	PASS	3.7533e-4	sas	3.160000000000005e-4	1	134	3.7533e-4
chr10-047565189-G-A	chr10	47565189	G	A	6340	PASS	2.5687e-4	nfe	3.6999999999999985e-5	1	134	2.5687e-4
chr10-047565189-G-C	chr10	47565189	G	C	6340	PASS	5.8518e-4	mid	7.099999999999998e-5	0	134	5.8518e-4
chr10-047565294-A-G	chr10	47565294	A	G	7327361	VQSRTrancheSNP99.90to99.95	0.9025	afr	0.7169670000000002	103	132	0.9025
chr10-047565294-A-T	chr10	47565294	A	T	7327361	VQSRTrancheSNP99.90to99.95	0	none	0	0	132	1e-6
chr10-047565480-C-A	chr10	47565480	C	A	217600	VQSRTrancheSNP99.70to99.80	0.082907	afr	0.036459	8	96	0.082907
chr10-047565480-C-T	chr10	47565480	C	T	217600	VQSRTrancheSNP99.70to99.80	0	none	0	0	96	1e-6
chr10-047565550-C-G	chr10	47565550	C	G	3707324	VQSRTrancheSNP99.80to99.90	0	none	0	0	46	1e-6
chr10-047565550-C-T	chr10	47565550	C	T	3707324	VQSRTrancheSNP99.80to99.90	0.78614	nfe	0.607174	26	46	0.78614
chr10-047565769-C-T	chr10	47565769	C	T	131822	VQSRTrancheSNP99.80to99.90	0.047524	afr	0.01822500000000001	4	134	0.047524
chr10-047565796-C-A	chr10	47565796	C	A	53580	VQSRTrancheSNP99.80to99.90	0.0064576	nfe	0.005288	1	134	0.0064576
chr10-047565796-C-G	chr10	47565796	C	G	53580	VQSRTrancheSNP99.80to99.90	1.756e-5	nfe	0	0	134	1.756e-5
chr10-047565796-C-T	chr10	47565796	C	T	53580	VQSRTrancheSNP99.80to99.90	9.71e-6	sas	2.2000000000000003e-5	0	134	2.2000000000000003e-5
chr10-047565921-G-A	chr10	47565921	G	A	378807	VQSRTrancheSNP99.80to99.90	0.070223	afr	0.02971700000000001	6	134	0.070223
chr10-047567846-A-G	chr10	47567846	A	G	3438865	VQSRTrancheSNP99.80to99.90	0.73853	afr	0.7181980000000003	37	62	0.73853
chr10-047567881-T-A	chr10	47567881	T	A	3705877	VQSRTrancheSNP99.90to99.95	0	none	2.2000000000000003e-5	0	82	2.2000000000000003e-5
chr10-047567881-T-C	chr10	47567881	T	C	3705877	VQSRTrancheSNP99.90to99.95	0.80382	afr	0.7448200000000001	55	82	0.80382
chr10-047567946-C-T	chr10	47567946	C	T	662	VQSRTrancheSNP99.90to99.95	0	none	0	1	132	1e-6
chr10-047569594-G-A	chr10	47569594	G	A	7087899	ExcessHet	0.57304	nfe	0.5258140000000007	68	130	0.57304
chr10-047569598-CT-*	chr10	47569598	CT	*	7149347.97	ExcessHet	0	none	9e-6	0	132	9e-6
chr10-047569598-CT-C	chr10	47569598	CT	C	7149347.97	ExcessHet	0.55059	nfe	0.5247600000000007	68	132	0.55059
chr10-047569599-T-*	chr10	47569599	T	*	779	VQSRTrancheSNP99.90to99.95	0	none	0.5247320000000006	68	130	0.5247320000000006
chr10-047569599-T-A	chr10	47569599	T	A	779	VQSRTrancheSNP99.90to99.95	0	none	9e-6	0	130	9e-6
chr10-047569599-T-C	chr10	47569599	T	C	779	VQSRTrancheSNP99.90to99.95	0	none	8.9e-5	0	130	8.9e-5
chr10-047569600-T-C	chr10	47569600	T	C	122654	VQSRTrancheSNP99.70to99.80	0.035569	mid	0.02974200000000001	4	132	0.035569
chr10-047569641-C-T	chr10	47569641	C	T	5755270	ExcessHet	0.57346	nfe	0.553143	69	132	0.57346
chr10-047569734-C-A	chr10	47569734	C	A	533	VQSRTrancheSNP99.80to99.90	3.0541e-4	eas	7.730000000000004e-4	0	92	7.730000000000004e-4
chr10-047569746-TC-*	chr10	47569746	TC	*	388	VQSRTrancheINDEL99.50to99.90	0	none	2.2000000000000003e-5	0	46	2.2000000000000003e-5
chr10-047569746-TC-AC	chr10	47569746	TC	AC	388	VQSRTrancheINDEL99.50to99.90	0	none	6.999999999999998e-5	0	46	6.999999999999998e-5
chr10-047569746-TC-T	chr10	47569746	TC	T	388	VQSRTrancheINDEL99.50to99.90	0.0022202	amr	1.0799999999999996e-4	0	46	0.0022202
chr10-047569747-CTTTTTTTTTTT-*	chr10	47569747	CTTTTTTTTTTT	*	165096	VQSRTrancheINDEL99.00to99.50	0	none	1.27e-4	0	14	1.27e-4
chr10-047569747-CTTTTTTTTTTT-ATTTTTTTTTTT	chr10	47569747	CTTTTTTTTTTT	ATTTTTTTTTTT	165096	VQSRTrancheINDEL99.00to99.50	0	none	3.150000000000005e-4	0	14	3.150000000000005e-4
chr10-047569747-CTTTTTTTTTTT-C	chr10	47569747	CTTTTTTTTTTT	C	165096	VQSRTrancheINDEL99.00to99.50	0.0016685	sas	9e-6	0	14	0.0016685
chr10-047569747-CTTTTTTTTTTT-CT	chr10	47569747	CTTTTTTTTTTT	CT	165096	VQSRTrancheINDEL99.00to99.50	0	none	0.00100899999999999	0	14	0.00100899999999999
chr10-047569747-CTTTTTTTTTTT-CTT	chr10	47569747	CTTTTTTTTTTT	CTT	165096	VQSRTrancheINDEL99.00to99.50	0	none	2.500000000000001e-4	0	14	2.500000000000001e-4
chr10-047569747-CTTTTTTTTTTT-CTTT	chr10	47569747	CTTTTTTTTTTT	CTTT	165096	VQSRTrancheINDEL99.00to99.50	0	none	9e-6	0	14	9e-6
chr10-047569747-CTTTTTTTTTTT-CTTTT	chr10	47569747	CTTTTTTTTTTT	CTTTT	165096	VQSRTrancheINDEL99.00to99.50	0	none	5.2999999999999994e-5	0	14	5.2999999999999994e-5
chr10-047569747-CTTTTTTTTTTT-CTTTTT	chr10	47569747	CTTTTTTTTTTT	CTTTTT	165096	VQSRTrancheINDEL99.00to99.50	0	none	4.0400000000000006e-4	0	14	4.0400000000000006e-4
chr10-047569747-CTTTTTTTTTTT-CTTTTTT	chr10	47569747	CTTTTTTTTTTT	CTTTTTT	165096	VQSRTrancheINDEL99.00to99.50	0	none	9.610000000000004e-4	0	14	9.610000000000004e-4
chr10-047569747-CTTTTTTTTTTT-CTTTTTTT	chr10	47569747	CTTTTTTTTTTT	CTTTTTTT	165096	VQSRTrancheINDEL99.00to99.50	0	none	0.003563	0	14	0.003563
chr10-047569747-CTTTTTTTTTTT-CTTTTTTTT	chr10	47569747	CTTTTTTTTTTT	CTTTTTTTT	165096	VQSRTrancheINDEL99.00to99.50	0	none	0.004529	0	14	0.004529
chr10-047569747-CTTTTTTTTTTT-CTTTTTTTTT	chr10	47569747	CTTTTTTTTTTT	CTTTTTTTTT	165096	VQSRTrancheINDEL99.00to99.50	0	none	0.01305199999999998	1	14	0.01305199999999998
chr10-047569747-CTTTTTTTTTTT-CTTTTTTTTTT	chr10	47569747	CTTTTTTTTTTT	CTTTTTTTTTT	165096	VQSRTrancheINDEL99.00to99.50	0	none	0.03391100000000002	0	14	0.03391100000000002
chr10-047569747-CTTTTTTTTTTT-CTTTTTTTTTTTT	chr10	47569747	CTTTTTTTTTTT	CTTTTTTTTTTTT	165096	VQSRTrancheINDEL99.00to99.50	0	none	0.02027100000000001	0	14	0.02027100000000001
chr10-047569747-CTTTTTTTTTTT-CTTTTTTTTTTTTT	chr10	47569747	CTTTTTTTTTTT	CTTTTTTTTTTTTT	165096	VQSRTrancheINDEL99.00to99.50	0	none	0.002207	0	14	0.002207
chr10-047569747-CTTTTTTTTTTT-CTTTTTTTTTTTTTT	chr10	47569747	CTTTTTTTTTTT	CTTTTTTTTTTTTTT	165096	VQSRTrancheINDEL99.00to99.50	0	none	0.00112899999999999	0	14	0.00112899999999999
chr10-047569747-CTTTTTTTTTTT-CTTTTTTTTTTTTTTT	chr10	47569747	CTTTTTTTTTTT	CTTTTTTTTTTTTTTT	165096	VQSRTrancheINDEL99.00to99.50	0	none	6.999999999999998e-5	0	14	6.999999999999998e-5
chr10-047569747-CTTTTTTTTTTT-CTTTTTTTTTTTTTTTT	chr10	47569747	CTTTTTTTTTTT	CTTTTTTTTTTTTTTTT	165096	VQSRTrancheINDEL99.00to99.50	0	none	2.2000000000000003e-5	0	14	2.2000000000000003e-5
chr10-047569747-CTTTTTTTTTTT-CTTTTTTTTTTTTTTTTT	chr10	47569747	CTTTTTTTTTTT	CTTTTTTTTTTTTTTTTT	165096	VQSRTrancheINDEL99.00to99.50	0	none	2.2000000000000003e-5	0	14	2.2000000000000003e-5
chr10-047569747-CTTTTTTTTTTT-TTTTTTTTTTTT	chr10	47569747	CTTTTTTTTTTT	TTTTTTTTTTTT	165096	VQSRTrancheINDEL99.00to99.50	0	none	0.002058	0	14	0.002058
chr10-047569748-T-*	chr10	47569748	T	*	37	VQSRTrancheSNP99.80to99.90	0	none	0.05891800000000002	1	2	0.05891800000000002
chr10-047569748-T-A	chr10	47569748	T	A	37	VQSRTrancheSNP99.80to99.90	0	none	2.2000000000000003e-5	0	2	2.2000000000000003e-5
chr10-047569763-T-G	chr10	47569763	T	G	31657	VQSRTrancheINDEL99.00to99.50	7.9348e-4	nfe	0.002034	0	22	0.002034
chr10-047569763-T-TG	chr10	47569763	T	TG	31657	VQSRTrancheINDEL99.00to99.50	0	none	2.2000000000000003e-5	0	22	2.2000000000000003e-5
chr10-047569763-T-TGTTTTGTTTTG	chr10	47569763	T	TGTTTTGTTTTG	31657	VQSRTrancheINDEL99.00to99.50	0	none	2.2000000000000003e-5	0	22	2.2000000000000003e-5
chr10-047569763-T-TGTTTTGTTTTGTTTTG	chr10	47569763	T	TGTTTTGTTTTGTTTTG	31657	VQSRTrancheINDEL99.00to99.50	5.5638e-4	afr	8.9e-5	0	22	5.5638e-4
chr10-047569763-T-TGTTTTGTTTTGTTTTGTTTTG	chr10	47569763	T	TGTTTTGTTTTGTTTTGTTTTG	31657	VQSRTrancheINDEL99.00to99.50	0.0012853	afr	1.47e-4	0	22	0.0012853
chr10-047569763-T-TTGTTTTGTTTTGTTTTG	chr10	47569763	T	TTGTTTTGTTTTGTTTTG	31657	VQSRTrancheINDEL99.00to99.50	0	none	0	0	22	1e-6
chr10-047569763-T-TTGTTTTGTTTTGTTTTGTTTTG	chr10	47569763	T	TTGTTTTGTTTTGTTTTGTTTTG	31657	VQSRTrancheINDEL99.00to99.50	0.0021477000000000002	afr	0.00100899999999999	0	22	0.0021477000000000002
chr10-047569763-T-TTTG	chr10	47569763	T	TTTG	31657	VQSRTrancheINDEL99.00to99.50	0	none	0	0	22	1e-6
chr10-047569763-T-TTTGTTTTGTTTTGTTTTG	chr10	47569763	T	TTTGTTTTGTTTTGTTTTG	31657	VQSRTrancheINDEL99.00to99.50	0	none	8.9e-5	0	22	8.9e-5
chr10-047569763-T-TTTGTTTTGTTTTGTTTTGTTTTG	chr10	47569763	T	TTTGTTTTGTTTTGTTTTGTTTTG	31657	VQSRTrancheINDEL99.00to99.50	1.265e-5	nfe	6.999999999999998e-5	0	22	6.999999999999998e-5
chr10-047569763-T-TTTTGTTTTGTTTTG	chr10	47569763	T	TTTTGTTTTGTTTTG	31657	VQSRTrancheINDEL99.00to99.50	0	none	0	0	22	1e-6
chr10-047569763-T-TTTTGTTTTGTTTTGTTTTG	chr10	47569763	T	TTTTGTTTTGTTTTGTTTTG	31657	VQSRTrancheINDEL99.00to99.50	0.0012811	afr	1.87e-4	0	22	0.0012811
chr10-047569763-T-TTTTTGTTTTGTTTTGTTTTG	chr10	47569763	T	TTTTTGTTTTGTTTTGTTTTG	31657	VQSRTrancheINDEL99.00to99.50	2.0732e-4	nfe	7.250000000000005e-4	0	22	7.250000000000005e-4
chr10-047569763-T-TTTTTGTTTTGTTTTGTTTTGTTTTG	chr10	47569763	T	TTTTTGTTTTGTTTTGTTTTGTTTTG	31657	VQSRTrancheINDEL99.00to99.50	0	none	3.6999999999999985e-5	0	22	3.6999999999999985e-5
chr10-047569763-T-TTTTTTGTTTTGTTTTGTTTTG	chr10	47569763	T	TTTTTTGTTTTGTTTTGTTTTG	31657	VQSRTrancheINDEL99.00to99.50	2.0726e-4	nfe	8.420000000000002e-4	0	22	8.420000000000002e-4
chr10-047569763-T-TTTTTTGTTTTGTTTTGTTTTGTTTTG	chr10	47569763	T	TTTTTTGTTTTGTTTTGTTTTGTTTTG	31657	VQSRTrancheINDEL99.00to99.50	0	none	2.2000000000000003e-5	0	22	2.2000000000000003e-5
chr10-047569763-T-TTTTTTTGTTTTGTTTTGTTTTG	chr10	47569763	T	TTTTTTTGTTTTGTTTTGTTTTG	31657	VQSRTrancheINDEL99.00to99.50	5.0725e-4	nfe	0.00158999999999999	0	22	0.00158999999999999
chr10-047569763-T-TTTTTTTGTTTTGTTTTGTTTTGTTTTG	chr10	47569763	T	TTTTTTTGTTTTGTTTTGTTTTGTTTTG	31657	VQSRTrancheINDEL99.00to99.50	1.265e-5	nfe	2.2899999999999996e-4	0	22	2.2899999999999996e-4
chr10-047569763-T-TTTTTTTTGTTTTGTTTTGTTTTGTTTTG	chr10	47569763	T	TTTTTTTTGTTTTGTTTTGTTTTGTTTTG	31657	VQSRTrancheINDEL99.00to99.50	0	none	0	0	22	1e-6
chr10-047569764-T-G	chr10	47569764	T	G	3602	PASS	0	none	1.27e-4	0	28	1.27e-4
chr10-047569764-T-TG	chr10	47569764	T	TG	3602	PASS	4.1182e-4	afr	3.810000000000003e-4	0	28	4.1182e-4
chr10-047569764-T-TGTTTTG	chr10	47569764	T	TGTTTTG	3602	PASS	8.93e-6	nfe	2.93e-4	0	28	2.93e-4
chr10-047569764-T-TGTTTTGTTTTG	chr10	47569764	T	TGTTTTGTTTTG	3602	PASS	8.93e-6	nfe	1.0799999999999996e-4	0	28	1.0799999999999996e-4
chr10-047569764-T-TTTG	chr10	47569764	T	TTTG	3602	PASS	0	none	0	0	28	1e-6
chr10-047569764-T-TTTTG	chr10	47569764	T	TTTTG	3602	PASS	0	none	9e-6	0	28	9e-6
chr10-047569764-T-TTTTGTTTTG	chr10	47569764	T	TTTTGTTTTG	3602	PASS	0	none	0	0	28	1e-6
chr10-047569764-T-TTTTTTTGTTTTG	chr10	47569764	T	TTTTTTTGTTTTG	3602	PASS	0	none	0	0	28	1e-6
chr10-047581101-CAA-C	chr10	47581101	CAA	C	114662.97	ExcessHet	0	none	8.9e-5	0	0	8.9e-5
chr10-047581101-CAA-CA	chr10	47581101	CAA	CA	114662.97	ExcessHet	0	none	6.080000000000004e-4	0	0	6.080000000000004e-4
chr10-047581101-CAA-CAAA	chr10	47581101	CAA	CAAA	114662.97	ExcessHet	0	none	0.06424600000000001	0	0	0.06424600000000001
chr10-047581101-CAA-CAAAA	chr10	47581101	CAA	CAAAA	114662.97	ExcessHet	0	none	0.002008	0	0	0.002008
chr10-047581101-CAA-CAAAAA	chr10	47581101	CAA	CAAAAA	114662.97	ExcessHet	0	none	3.6999999999999985e-5	0	0	3.6999999999999985e-5
chr10-047581473-T-C	chr10	47581473	T	C	28908	PASS	0.043286	afr	0.00934899999999999	1	112	0.043286
chr10-047581613-CTTTT-*	chr10	47581613	CTTTT	*	261977	ExcessHet	0	none	9e-6	0	32	9e-6
chr10-047581613-CTTTT-ATTTT	chr10	47581613	CTTTT	ATTTT	261977	ExcessHet	0	none	0	0	32	1e-6
chr10-047581613-CTTTT-C	chr10	47581613	CTTTT	C	261977	ExcessHet	0	none	0	0	32	1e-6
chr10-047581613-CTTTT-CT	chr10	47581613	CTTTT	CT	261977	ExcessHet	0	none	6.999999999999998e-5	0	32	6.999999999999998e-5
chr10-047581613-CTTTT-CTT	chr10	47581613	CTTTT	CTT	261977	ExcessHet	0	none	0.002408	0	32	0.002408
chr10-047581613-CTTTT-CTTT	chr10	47581613	CTTTT	CTTT	261977	ExcessHet	0	none	0.085412	3	32	0.085412
chr10-047581613-CTTTT-CTTTTT	chr10	47581613	CTTTT	CTTTTT	261977	ExcessHet	0	none	0.08806100000000001	2	32	0.08806100000000001
chr10-047581613-CTTTT-CTTTTTT	chr10	47581613	CTTTT	CTTTTTT	261977	ExcessHet	0	none	4.0400000000000006e-4	0	32	4.0400000000000006e-4
chr10-047581613-CTTTT-CTTTTTTT	chr10	47581613	CTTTT	CTTTTTTT	261977	ExcessHet	0	none	0	0	32	1e-6
chr10-047581613-CTTTT-TTTTT	chr10	47581613	CTTTT	TTTTT	261977	ExcessHet	0	none	9e-6	0	32	9e-6
chr10-047689755-C-T	chr10	47689755	C	T	13701	VQSRTrancheSNP99.80to99.90	4.9536e-4	nfe	0.003397	1	134	0.003397
chr10-047690047-G-A	chr10	47690047	G	A	7681317	VQSRTrancheSNP99.90to99.95	0.9135	eas	0.6348590000000005	88	134	0.9135
chr10-047690047-G-T	chr10	47690047	G	T	7681317	VQSRTrancheSNP99.90to99.95	0	none	0	0	134	1e-6
chr10-047690109-G-T	chr10	47690109	G	T	13699	VQSRTrancheSNP99.90to99.95	0.001333	sas	2.7300000000000035e-4	1	134	0.001333
chr10-047690149-A-T	chr10	47690149	A	T	378968	ExcessHet	0.10436	afr	0.077007	8	130	0.10436
chr10-047690660-T-C	chr10	47690660	T	C	1010169	PASS	0.057045	nfe	0.03955900000000001	10	134	0.057045
chr10-047691249-G-A	chr10	47691249	G	A	2749452	ExcessHet	0.45491	eas	0.237293	36	134	0.45491
chr10-047691249-G-C	chr10	47691249	G	C	2749452	ExcessHet	0	none	0	0	134	1e-6
chr10-047691289-G-GT	chr10	47691289	G	GT	2915171.97	VQSRTrancheINDEL97.00to99.00	0.31852	eas	0.2937329999999995	44	134	0.31852
chr10-047692821-G-A	chr10	47692821	G	A	9572	VQSRTrancheSNP99.70to99.80	0	none	0.006295	0	0	0.006295
chr10-047692859-T-C	chr10	47692859	T	C	77285	PASS	0.075906	nfe	0.051697	0	0	0.075906
chr10-047696385-GT-G	chr10	47696385	GT	G	29953.97	VQSRTrancheINDEL99.50to99.90	0.0025465	eas	0.019696	1	120	0.019696
chr10-047696385-GT-GTT	chr10	47696385	GT	GTT	29953.97	VQSRTrancheINDEL99.50to99.90	0	none	3.6999999999999985e-5	0	120	3.6999999999999985e-5
chr10-047706088-G-A	chr10	47706088	G	A	311781	ExcessHet	0.039371	afr	0.03088200000000001	7	130	0.039371
chr10-047706564-A-C	chr10	47706564	A	C	834942	ExcessHet	0.0679	mid	0.097248	9	116	0.097248
chr10-047706693-T-C	chr10	47706693	T	C	22192	PASS	5.1995e-4	nfe	0.00966399999999999	0	120	0.00966399999999999
chr10-047710176-G-A	chr10	47710176	G	A	80893	VQSRTrancheSNP99.70to99.80	0.020223	afr	0.033327	4	130	0.033327
chr10-047710661-G-A	chr10	47710661	G	A	1456980	ExcessHet	0.18818	afr	0.11690100000000002	12	132	0.18818
chr10-047710751-T-G	chr10	47710751	T	G	2166	VQSRTrancheSNP99.80to99.90	0.0012525	nfe	3.6000000000000035e-4	1	134	0.0012525
chr10-047715747-T-A	chr10	47715747	T	A	10936947	ExcessHet	0.48745	amr	0.4721719999999994	67	134	0.48745
chr10-047715747-T-G	chr10	47715747	T	G	10936947	ExcessHet	0	none	0	0	134	1e-6
chr10-047715850-G-A	chr10	47715850	G	A	6892269	ExcessHet	0.48576	eas	0.3749289999999996	58	130	0.48576
chr10-047715975-T-C	chr10	47715975	T	C	6383198	ExcessHet	0.48034	eas	0.4255179999999998	54	108	0.48034
chr10-047719835-G-A	chr10	47719835	G	A	89421	PASS	0.0058394	nfe	0.003447	1	126	0.0058394
chr10-047726726-G-T	chr10	47726726	G	T	245	VQSRTrancheSNP99.90to99.95	7.72e-6	nfe	1.6699999999999994e-4	0	124	1.6699999999999994e-4
chr10-047726740-C-A	chr10	47726740	C	A	4674	VQSRTrancheSNP99.80to99.90	6.739e-4	eas	0.002261	2	82	0.002261
chr10-047726752-C-A	chr10	47726752	C	A	1743	VQSRTrancheSNP99.80to99.90	1.2487e-4	eas	8.920000000000005e-4	1	98	8.920000000000005e-4
chr10-047726765-G-T	chr10	47726765	G	T	111	VQSRTrancheSNP99.90to99.95	1.65e-6	nfe	5.2999999999999994e-5	1	130	5.2999999999999994e-5
chr10-047726840-G-C	chr10	47726840	G	C	817641	ExcessHet	0.12809	afr	0.06482800000000001	6	134	0.12809
chr10-047726847-G-A	chr10	47726847	G	A	1337325	ExcessHet	0.11611	afr	0.09852600000000002	11	132	0.11611
chr10-047726847-G-C	chr10	47726847	G	C	1337325	ExcessHet	0.020683	afr	0.002414	0	132	0.020683
chr10-047726888-A-G	chr10	47726888	A	G	7586205	ExcessHet	0.51497	eas	0.302104	41	134	0.51497
chr10-047726889-T-C	chr10	47726889	T	C	47558	VQSRTrancheSNP99.70to99.80	0.0037429	nfe	0.003094	2	134	0.0037429
chr10-047730330-A-G	chr10	47730330	A	G	185	VQSRTrancheSNP99.90to99.95	1.19e-6	nfe	0	1	134	1.19e-6
chr10-047730508-T-C	chr10	47730508	T	C	40230	VQSRTrancheSNP99.70to99.80	0.0066881	nfe	0.005802	1	134	0.0066881
chr10-047730541-T-C	chr10	47730541	T	C	44056	VQSRTrancheSNP99.80to99.90	0.003432	nfe	0.004237	1	134	0.004237
chr10-047752687-C-T	chr10	47752687	C	T	209	PASS	0	none	1.0699999999999996e-4	0	0	1.0699999999999996e-4
chr10-047755908-A-G	chr10	47755908	A	G	19024	PASS	0.0030602	nfe	0.002741	1	134	0.0030602
chr10-047755948-T-A	chr10	47755948	T	A	29373	PASS	0.0083882	nfe	0.003727	2	134	0.0083882
chr10-047756154-G-A	chr10	47756154	G	A	25023	PASS	0.0081497	amr	0.01254099999999999	1	124	0.01254099999999999
chr10-047756306-C-A	chr10	47756306	C	A	49483	PASS	0.051708	nfe	0.01494199999999998	6	92	0.051708
chr10-047757090-A-G	chr10	47757090	A	G	19365	PASS	0.0017055	afr	0.01281799999999999	0	18	0.01281799999999999
chr10-047757090-A-T	chr10	47757090	A	T	19365	PASS	0	none	9e-6	0	18	9e-6
chr10-047757224-C-A	chr10	47757224	C	A	1862565	VQSRTrancheINDEL99.50to99.90	3.83e-6	nfe	0	0	42	3.83e-6
chr10-047757224-C-CG	chr10	47757224	C	CG	1862565	VQSRTrancheINDEL99.50to99.90	1.571e-4	nfe	5.2999999999999994e-5	0	42	1.571e-4
chr10-047757224-C-G	chr10	47757224	C	G	1862565	VQSRTrancheINDEL99.50to99.90	0.57328	sas	0.48672299999999946	12	42	0.57328
chr10-047757357-T-*	chr10	47757357	T	*	1171430	VQSRTrancheSNP99.80to99.90	0	none	9e-6	0	6	9e-6
chr10-047757357-T-A	chr10	47757357	T	A	1171430	VQSRTrancheSNP99.80to99.90	0	none	9e-6	0	6	9e-6
chr10-047757357-T-C	chr10	47757357	T	C	1171430	VQSRTrancheSNP99.80to99.90	0.89222	eas	0.4931489999999995	6	6	0.89222
chr10-047757846-G-A	chr10	47757846	G	A	883203	ExcessHet	0.20276	afr	0.10862700000000002	12	124	0.20276
chr10-047757846-G-T	chr10	47757846	G	T	883203	ExcessHet	0	none	0	0	124	1e-6
chr10-047757961-C-T	chr10	47757961	C	T	192559	VQSRTrancheSNP99.70to99.80	0.042019	afr	0.013015	1	132	0.042019
chr10-047758126-G-A	chr10	47758126	G	A	20531	PASS	0.0053846	nfe	0.002916	2	120	0.0053846
chr10-047758194-C-T	chr10	47758194	C	T	14739	PASS	0.0068269	nfe	0.002463	2	114	0.0068269
chr10-047759543-G-A	chr10	47759543	G	A	28183	PASS	0.014447	mid	0.00728	1	28	0.014447
chr10-047760015-T-C	chr10	47760015	T	C	58084	PASS	0.034361	nfe	0.01039099999999999	1	108	0.034361
chr10-047760871-G-A	chr10	47760871	G	A	2231973	ExcessHet	0.17248	mid	0.119837	17	134	0.17248
chr10-047762556-G-C	chr10	47762556	G	C	10107	VQSRTrancheSNP99.70to99.80	0.0043817	nfe	0.00144399999999999	1	24	0.0043817
chr10-047762988-G-A	chr10	47762988	G	A	335698	PASS	0.10567	nfe	0.05332100000000001	0	0	0.10567
chr10-047922282-G-A	chr10	47922282	G	A	1430916	ExcessHet	8.776e-5	eas	5.2999999999999994e-5	0	128	8.776e-5
chr10-047922282-G-T	chr10	47922282	G	T	1430916	ExcessHet	0.21544	sas	0.21549	40	128	0.21549
chr10-047922575-G-A	chr10	47922575	G	A	3394994	ExcessHet	0.28524	nfe	0.236956	37	132	0.28524
chr10-047922678-T-C	chr10	47922678	T	C	16732435	ExcessHet	0.2879	nfe	0.2638189999999994	38	134	0.2879
chr10-047922703-G-A	chr10	47922703	G	A	521637	VQSRTrancheSNP99.80to99.90	0.01201	nfe	0.008417	2	134	0.01201
chr10-047922745-A-G	chr10	47922745	A	G	1887	VQSRTrancheSNP99.90to99.95	1.32e-6	nfe	0	1	134	1.32e-6
chr10-047922813-G-A	chr10	47922813	G	A	3567843	ExcessHet	0.15276	sas	0.14380400000000002	22	134	0.15276
chr10-047922884-T-C	chr10	47922884	T	C	4220528	ExcessHet	0.30031	nfe	0.2590959999999999	38	134	0.30031
chr10-047922935-T-C	chr10	47922935	T	C	5922545	ExcessHet	0.29482	nfe	0.2533479999999995	38	134	0.29482
chr10-047923034-A-G	chr10	47923034	A	G	5698675	ExcessHet	0.28575	nfe	0.246143	38	134	0.28575
chr10-047923132-T-C	chr10	47923132	T	C	9523	PASS	0.0019229	nfe	0.00135099999999999	1	132	0.0019229
chr10-047969906-T-C	chr10	47969906	T	C	29205	PASS	0.27195	nfe	0.02108000000000001	0	0	0.27195
chr10-047986692-C-T	chr10	47986692	C	T	19192821	PASS	0.74455	nfe	0.42809799999999987	0	0	0.74455
chr10-047986739-G-*	chr10	47986739	G	*	6227746	VQSRTrancheSNP99.90to99.95	0	none	5.2999999999999994e-5	0	0	5.2999999999999994e-5
chr10-047986739-G-A	chr10	47986739	G	A	6227746	VQSRTrancheSNP99.90to99.95	0.47929	sas	0.235839	0	0	0.47929
chr10-047986739-G-C	chr10	47986739	G	C	6227746	VQSRTrancheSNP99.90to99.95	0.0036492	afr	5.2999999999999994e-5	0	0	0.0036492
chr10-047986920-C-G	chr10	47986920	C	G	1589823	ExcessHet	0.15909	eas	0.111214	5	38	0.15909
chr10-047986996-T-C	chr10	47986996	T	C	867012	VQSRTrancheSNP99.95to100.00	0.27792	afr	0.030006	1	66	0.27792
chr10-047987012-C-T	chr10	47987012	C	T	175235	VQSRTrancheSNP99.80to99.90	0.068649	afr	0.011241	1	70	0.068649
chr10-047987038-C-*	chr10	47987038	C	*	17140793	VQSRTrancheSNP99.80to99.90	0	none	0.00120199999999999	0	50	0.00120199999999999
chr10-047987038-C-A	chr10	47987038	C	A	17140793	VQSRTrancheSNP99.80to99.90	0.67635	sas	0.46289199999999936	1	50	0.67635
chr10-047987038-C-G	chr10	47987038	C	G	17140793	VQSRTrancheSNP99.80to99.90	7.402e-5	afr	0	0	50	7.402e-5
chr10-047987118-G-A	chr10	47987118	G	A	6384513	PASS	0.48611	sas	0.3445329999999995	1	38	0.48611
chr10-047987118-G-C	chr10	47987118	G	C	6384513	PASS	0	none	0	0	38	1e-6
chr10-047987236-C-T	chr10	47987236	C	T	1075821	ExcessHet	0.14518	afr	0.13625700000000002	4	80	0.14518
chr10-047987395-G-T	chr10	47987395	G	T	279	VQSRTrancheSNP99.70to99.80	8.949e-5	nfe	2.2000000000000003e-5	1	58	8.949e-5
chr10-047987402-G-GC	chr10	47987402	G	GC	310.97	VQSRTrancheINDEL99.00to99.50	7.05e-6	nfe	0	1	48	7.05e-6
chr10-047987436-A-G	chr10	47987436	A	G	30500	PASS	0.096178	afr	0.007148	0	10	0.096178
chr10-047991583-CT-C	chr10	47991583	CT	C	9668.97	VQSRTrancheINDEL99.50to99.90	5.6083e-4	nfe	6.340000000000003e-4	1	134	6.340000000000003e-4
chr10-047991595-G-A	chr10	47991595	G	A	32944	VQSRTrancheSNP99.90to99.95	0.0040784	nfe	0.003068	1	134	0.0040784
chr10-047991720-C-T	chr10	47991720	C	T	100939	VQSRTrancheSNP99.95to100.00	0.004537	nfe	0.00951099999999999	1	132	0.00951099999999999
chr10-047991726-T-C	chr10	47991726	T	C	40293129	ExcessHet	0.35388	nfe	0.2918419999999995	45	134	0.35388
chr10-047991729-C-G	chr10	47991729	C	G	41328531	ExcessHet	0.35126	nfe	0.2919229999999995	45	134	0.35126
chr10-047991729-C-T	chr10	47991729	C	T	41328531	ExcessHet	0.043604	afr	0.004979	0	134	0.043604
chr10-047991772-T-C	chr10	47991772	T	C	3761261	ExcessHet	0.041935	mid	0.248369	30	112	0.248369
chr10-047991826-G-A	chr10	47991826	G	A	200326	VQSRTrancheSNP99.95to100.00	0.0080396	nfe	0.014827	3	132	0.014827
chr10-047991848-T-C	chr10	47991848	T	C	156852	VQSRTrancheSNP99.80to99.90	0.021389	afr	0.003473	1	134	0.021389
chr10-047991863-C-T	chr10	47991863	C	T	12221	VQSRTrancheSNP99.90to99.95	6.7897e-4	eas	1.27e-4	1	134	6.7897e-4
chr10-047991963-T-A	chr10	47991963	T	A	4835	VQSRTrancheSNP99.90to99.95	3.2823e-4	mid	0.00189099999999999	1	124	0.00189099999999999
chr10-047995228-A-G	chr10	47995228	A	G	3103429	ExcessHet	0.25429	eas	0.174607	26	128	0.25429
chr10-047995234-T-A	chr10	47995234	T	A	3131079	ExcessHet	0.26244	eas	0.17484900000000003	26	128	0.26244
chr10-047995254-G-*	chr10	47995254	G	*	271	VQSRTrancheSNP99.90to99.95	0	none	0	0	134	1e-6
chr10-047995254-G-A	chr10	47995254	G	A	271	VQSRTrancheSNP99.90to99.95	8.85e-6	nfe	0	1	134	8.85e-6
chr10-047995270-A-T	chr10	47995270	A	T	231969	PASS	0.044954	sas	0.007483	1	134	0.044954
chr10-047995404-C-G	chr10	47995404	C	G	32937	PASS	9.45e-6	amr	0	0	120	9.45e-6
chr10-047995404-C-T	chr10	47995404	C	T	32937	PASS	2.7789e-4	afr	0.01047299999999999	2	120	0.01047299999999999
chr10-047997549-C-T	chr10	47997549	C	T	3862	VQSRTrancheSNP99.80to99.90	4.8528e-4	nfe	0.002164	1	128	0.002164
chr10-047997793-T-*	chr10	47997793	T	*	169161	VQSRTrancheSNP99.90to99.95	0	none	7.099999999999998e-5	0	132	7.099999999999998e-5
chr10-047997793-T-C	chr10	47997793	T	C	169161	VQSRTrancheSNP99.90to99.95	0.0050764	mid	0.019914	4	132	0.019914
chr10-047997793-T-G	chr10	47997793	T	G	169161	VQSRTrancheSNP99.90to99.95	0	none	9e-6	0	132	9e-6
chr10-047999608-G-A	chr10	47999608	G	A	1617865	ExcessHet	0.31673	eas	0.18101100000000003	30	132	0.31673
chr10-047999609-C-T	chr10	47999609	C	T	458347	VQSRTrancheSNP99.70to99.80	0.045173	nfe	0.02942300000000001	2	132	0.045173
chr10-047999839-T-A	chr10	47999839	T	A	9479468	PASS	2.12e-6	nfe	0	0	118	2.12e-6
chr10-047999839-T-C	chr10	47999839	T	C	9479468	PASS	0.69061	sas	0.7006970000000005	82	118	0.7006970000000005
chr10-047999877-C-A	chr10	47999877	C	A	191619	VQSRTrancheSNP99.95to100.00	0.0171	nfe	0.00611	1	126	0.0171
chr10-048009804-CAA-AAA	chr10	48009804	CAA	AAA	51588	ExcessHet	0	none	2.2000000000000003e-5	0	48	2.2000000000000003e-5
chr10-048009804-CAA-C	chr10	48009804	CAA	C	51588	ExcessHet	3.613e-5	eas	5.860000000000005e-4	0	48	5.860000000000005e-4
chr10-048009804-CAA-CA	chr10	48009804	CAA	CA	51588	ExcessHet	0	none	0.02501600000000002	2	48	0.02501600000000002
chr10-048009804-CAA-CAAA	chr10	48009804	CAA	CAAA	51588	ExcessHet	0	none	0.02026400000000001	1	48	0.02026400000000001
chr10-048009804-CAA-CAAAA	chr10	48009804	CAA	CAAAA	51588	ExcessHet	0	none	3.6999999999999985e-5	0	48	3.6999999999999985e-5
chr10-048009804-CAA-CAAAAA	chr10	48009804	CAA	CAAAAA	51588	ExcessHet	0	none	9e-6	0	48	9e-6
chr10-048009806-A-*	chr10	48009806	A	*	79	VQSRTrancheSNP99.90to99.95	0	none	5.860000000000005e-4	0	54	5.860000000000005e-4
chr10-048009806-A-C	chr10	48009806	A	C	79	VQSRTrancheSNP99.90to99.95	0	none	0	0	54	1e-6
chr10-048009810-A-*	chr10	48009810	A	*	53642	VQSRTrancheINDEL97.00to99.00	0	none	0	0	68	1e-6
chr10-048009810-A-AAT	chr10	48009810	A	AAT	53642	VQSRTrancheINDEL97.00to99.00	0.0095369	afr	0.01024899999999999	2	68	0.01024899999999999
chr10-048009810-A-T	chr10	48009810	A	T	53642	VQSRTrancheINDEL97.00to99.00	4.1309e-4	sas	5.4e-4	0	68	5.4e-4
chr10-048009821-A-G	chr10	48009821	A	G	109781	VQSRTrancheSNP99.70to99.80	0	none	9e-6	0	84	9e-6
chr10-048009821-A-T	chr10	48009821	A	T	109781	VQSRTrancheSNP99.70to99.80	0.022615	nfe	0.01116699999999999	1	84	0.022615
chr10-048009864-C-T	chr10	48009864	C	T	1087581	ExcessHet	0.37087	eas	0.143172	25	110	0.37087
chr10-048009874-AT-A	chr10	48009874	AT	A	87054	VQSRTrancheINDEL99.50to99.90	0.042837	afr	0.0235	3	116	0.042837
chr10-048009874-AT-ATT	chr10	48009874	AT	ATT	87054	VQSRTrancheINDEL99.50to99.90	0	none	0	0	116	1e-6
chr10-048009874-AT-CT	chr10	48009874	AT	CT	87054	VQSRTrancheINDEL99.50to99.90	0	none	1.27e-4	0	116	1.27e-4
chr10-048009874-AT-TT	chr10	48009874	AT	TT	87054	VQSRTrancheINDEL99.50to99.90	0	none	9e-6	0	116	9e-6
chr10-048010009-A-G	chr10	48010009	A	G	17295914	VQSRTrancheSNP99.90to99.95	0.80952	sas	0.7588450000000008	108	130	0.80952
chr10-048010009-A-T	chr10	48010009	A	T	17295914	VQSRTrancheSNP99.90to99.95	0	none	0	0	130	1e-6
chr10-048010034-ATTTAC-A	chr10	48010034	ATTTAC	A	253670.97	VQSRTrancheINDEL97.00to99.00	0.0087166	nfe	0.005982	3	132	0.0087166
chr10-048010035-TTTAC-*	chr10	48010035	TTTAC	*	509.97	VQSRTrancheINDEL99.50to99.90	0	none	0.005982	3	132	0.005982
chr10-048010035-TTTAC-T	chr10	48010035	TTTAC	T	509.97	VQSRTrancheINDEL99.50to99.90	0	none	0	0	132	1e-6
chr10-048010037-T-*	chr10	48010037	T	*	43	VQSRTrancheSNP99.90to99.95	0	none	0.006008	3	132	0.006008
chr10-048010037-T-C	chr10	48010037	T	C	43	VQSRTrancheSNP99.90to99.95	2.025e-5	afr	0	0	132	2.025e-5
chr10-048010082-T-G	chr10	48010082	T	G	1092	VQSRTrancheSNP99.80to99.90	3.0565e-4	nfe	5.2999999999999994e-5	1	134	3.0565e-4
chr10-048010182-G-A	chr10	48010182	G	A	1650457	VQSRTrancheSNP99.70to99.80	0.048922	mid	0.02271700000000001	6	134	0.048922
chr10-048010182-G-C	chr10	48010182	G	C	1650457	VQSRTrancheSNP99.70to99.80	1.016e-5	nfe	9e-6	0	134	1.016e-5
chr10-048010237-C-G	chr10	48010237	C	G	463064	PASS	9.771e-5	afr	0	0	134	9.771e-5
chr10-048010237-C-T	chr10	48010237	C	T	463064	PASS	0.022268	afr	0.00784599999999998	1	134	0.022268
chr10-048010353-C-A	chr10	48010353	C	A	42318802	VQSRTrancheSNP99.80to99.90	1.5456e-4	amr	9e-6	0	134	1.5456e-4
chr10-048010353-C-T	chr10	48010353	C	T	42318802	VQSRTrancheSNP99.80to99.90	0.4452	nfe	0.3543499999999997	51	134	0.4452
chr10-048010382-CG-C	chr10	48010382	CG	C	55052891.97	VQSRTrancheINDEL99.50to99.90	0.461	nfe	0.3819429999999997	55	134	0.461
chr10-048010383-G-*	chr10	48010383	G	*	10080	VQSRTrancheSNP99.80to99.90	0	none	0.3819429999999997	55	134	0.3819429999999997
chr10-048010383-G-A	chr10	48010383	G	A	10080	VQSRTrancheSNP99.80to99.90	0	none	9e-6	0	134	9e-6
chr10-048010389-C-A	chr10	48010389	C	A	45766476	PASS	0.44057	nfe	0.3377599999999999	49	134	0.44057
chr10-048010426-G-A	chr10	48010426	G	A	6892494	VQSRTrancheSNP99.80to99.90	0.22285	eas	0.049482	8	134	0.22285
chr10-048010445-C-T	chr10	48010445	C	T	228425	PASS	0.0016681	sas	0.016617	2	132	0.016617
chr10-048010473-A-G	chr10	48010473	A	G	23058713	ExcessHet	0.35133	nfe	0.4310149999999998	63	132	0.4310149999999998
chr10-048010528-C-T	chr10	48010528	C	T	64116802	ExcessHet	0.48664	sas	0.33060899999999965	42	132	0.48664
chr10-048010536-C-G	chr10	48010536	C	G	63176070	ExcessHet	0.48682	sas	0.32989799999999964	43	134	0.48682
chr10-048010538-G-A	chr10	48010538	G	A	1114518	ExcessHet	0.039559	eas	0.095658000000000007	20	134	0.095658000000000007
chr10-048010632-C-*	chr10	48010632	C	*	101901555	VQSRTrancheSNP99.70to99.80	0	none	0	0	134	1e-6
chr10-048010632-C-A	chr10	48010632	C	A	101901555	VQSRTrancheSNP99.70to99.80	0	none	9e-6	0	134	9e-6
chr10-048010632-C-G	chr10	48010632	C	G	101901555	VQSRTrancheSNP99.70to99.80	4.85e-6	nfe	0	0	134	4.85e-6
chr10-048010632-C-T	chr10	48010632	C	T	101901555	VQSRTrancheSNP99.70to99.80	0.9914	eas	0.9747130000000004	133	134	0.9914
chr10-048010641-C-T	chr10	48010641	C	T	14612	VQSRTrancheSNP99.80to99.90	3.17e-5	nfe	1.88e-4	1	134	1.88e-4
chr10-048010681-C-T	chr10	48010681	C	T	2563482	ExcessHet	0.1463	eas	0.148479	22	132	0.148479
chr10-048010752-G-C	chr10	48010752	G	C	243269	ExcessHet	0.009607	eas	0.03763300000000001	10	126	0.03763300000000001
chr10-048010828-C-A	chr10	48010828	C	A	46966128	VQSRTrancheSNP99.95to100.00	1.3e-6	nfe	2.2000000000000003e-5	0	134	2.2000000000000003e-5
chr10-048010828-C-T	chr10	48010828	C	T	46966128	VQSRTrancheSNP99.95to100.00	0.85191	afr	0.7752600000000005	106	134	0.85191
chr10-048010845-A-C	chr10	48010845	A	C	811833	VQSRTrancheSNP99.95to100.00	0.0082606	nfe	0.004416	1	134	0.0082606
chr10-048010845-A-G	chr10	48010845	A	G	811833	VQSRTrancheSNP99.95to100.00	1.1936e-4	afr	2.2999999999999995e-4	0	134	2.2999999999999995e-4
chr10-048010873-T-A	chr10	48010873	T	A	1054178	VQSRTrancheSNP99.90to99.95	0.089228	sas	0.01196799999999999	3	134	0.089228
chr10-048010981-G-C	chr10	48010981	G	C	781469	PASS	0.011148	mid	0.00800199999999998	3	134	0.011148
chr10-048011075-T-C	chr10	48011075	T	C	24677523	VQSRTrancheSNP99.70to99.80	0.35413	nfe	0.2649259999999995	42	134	0.35413
chr10-048011177-G-A	chr10	48011177	G	A	43264607	VQSRTrancheSNP99.95to100.00	0.9082	afr	0.7881520000000002	106	134	0.9082
chr10-048011572-G-A	chr10	48011572	G	A	55834	PASS	0.0032364	eas	0.01332699999999998	8	124	0.01332699999999998
chr10-048015741-AT-A	chr10	48015741	AT	A	65816.97	VQSRTrancheINDEL99.50to99.90	0.014688	nfe	0.02006100000000002	2	112	0.02006100000000002
chr10-048018142-G-C	chr10	48018142	G	C	15671	VQSRTrancheSNP99.90to99.95	0.0013565	afr	0.00122899999999999	0	124	0.0013565
chr10-048018226-C-T	chr10	48018226	C	T	4904779	PASS	0.3568	nfe	0.26520699999999947	44	128	0.3568
chr10-048018504-G-C	chr10	48018504	G	C	237039	VQSRTrancheSNP99.70to99.80	0.01341	nfe	0.011364	5	128	0.01341
chr10-048025898-T-A	chr10	48025898	T	A	503609	PASS	0	none	0	0	0	1e-6
chr10-048025898-T-C	chr10	48025898	T	C	503609	PASS	0.41636	sas	0.16458	0	0	0.41636
chr10-048025907-C-A	chr10	48025907	C	A	224	VQSRTrancheSNP99.80to99.90	0	none	1.27e-4	0	0	1.27e-4
chr10-048025907-C-G	chr10	48025907	C	G	224	VQSRTrancheSNP99.80to99.90	0	none	0	0	0	1e-6
chr10-048025932-CTA-*	chr10	48025932	CTA	*	8868	VQSRTrancheINDEL99.50to99.90	0	none	5.39e-4	0	0	5.39e-4
chr10-048025932-CTA-ATA	chr10	48025932	CTA	ATA	8868	VQSRTrancheINDEL99.50to99.90	0	none	0.002256	0	0	0.002256
chr10-048025932-CTA-C	chr10	48025932	CTA	C	8868	VQSRTrancheINDEL99.50to99.90	0	none	0	0	0	1e-6
chr10-048025932-CTA-CA	chr10	48025932	CTA	CA	8868	VQSRTrancheINDEL99.50to99.90	0	none	1.0699999999999996e-4	0	0	1.0699999999999996e-4
chr10-048025932-CTA-CAATA	chr10	48025932	CTA	CAATA	8868	VQSRTrancheINDEL99.50to99.90	0	none	2.2000000000000003e-5	0	0	2.2000000000000003e-5
chr10-048025932-CTA-CATA	chr10	48025932	CTA	CATA	8868	VQSRTrancheINDEL99.50to99.90	0	none	2.2000000000000003e-5	0	0	2.2000000000000003e-5
chr10-048025932-CTA-TTA	chr10	48025932	CTA	TTA	8868	VQSRTrancheINDEL99.50to99.90	0	none	9e-6	0	0	9e-6
chr10-048025939-TAAAA-*	chr10	48025939	TAAAA	*	407370	VQSRTrancheINDEL99.50to99.90	0	none	3.590000000000004e-4	0	0	3.590000000000004e-4
chr10-048025939-TAAAA-AAAAA	chr10	48025939	TAAAA	AAAAA	407370	VQSRTrancheINDEL99.50to99.90	0	none	0.006604	0	0	0.006604
chr10-048025939-TAAAA-GAAAA	chr10	48025939	TAAAA	GAAAA	407370	VQSRTrancheINDEL99.50to99.90	0	none	9e-6	0	0	9e-6
chr10-048025939-TAAAA-T	chr10	48025939	TAAAA	T	407370	VQSRTrancheINDEL99.50to99.90	0	none	0	0	0	1e-6
chr10-048025939-TAAAA-TA	chr10	48025939	TAAAA	TA	407370	VQSRTrancheINDEL99.50to99.90	0	none	2.93e-4	0	0	2.93e-4
chr10-048025939-TAAAA-TAA	chr10	48025939	TAAAA	TAA	407370	VQSRTrancheINDEL99.50to99.90	0	none	0.002256	0	0	0.002256
chr10-048025939-TAAAA-TAAA	chr10	48025939	TAAAA	TAAA	407370	VQSRTrancheINDEL99.50to99.90	0	none	0.147411	0	0	0.147411
chr10-048025939-TAAAA-TAAAAA	chr10	48025939	TAAAA	TAAAAA	407370	VQSRTrancheINDEL99.50to99.90	0	none	0.03429600000000001	0	0	0.03429600000000001
chr10-048025939-TAAAA-TAAAAAA	chr10	48025939	TAAAA	TAAAAAA	407370	VQSRTrancheINDEL99.50to99.90	0	none	0.004095	0	0	0.004095
chr10-048025939-TAAAA-TAAAAAAA	chr10	48025939	TAAAA	TAAAAAAA	407370	VQSRTrancheINDEL99.50to99.90	0	none	5.39e-4	0	0	5.39e-4
chr10-048025939-TAAAA-TAAAAAAAA	chr10	48025939	TAAAA	TAAAAAAAA	407370	VQSRTrancheINDEL99.50to99.90	0	none	8.9e-5	0	0	8.9e-5
chr10-048025939-TAAAA-TAAAAAAAAA	chr10	48025939	TAAAA	TAAAAAAAAA	407370	VQSRTrancheINDEL99.50to99.90	0	none	9e-6	0	0	9e-6
chr10-048026072-A-G	chr10	48026072	A	G	157259	PASS	0.48503	nfe	0.08042200000000002	0	0	0.48503
chr10-048028530-C-T	chr10	48028530	C	T	214	VQSRTrancheSNP99.80to99.90	1.29e-6	nfe	0	1	132	1.29e-6
chr10-048028550-G-A	chr10	48028550	G	A	492309	PASS	0.22137	eas	0.04699900000000001	8	134	0.22137
chr10-048028712-C-G	chr10	48028712	C	G	541347	VQSRTrancheSNP99.70to99.80	0.20915	eas	0.05049700000000002	8	134	0.20915
chr10-048030890-C-A	chr10	48030890	C	A	4153	VQSRTrancheSNP99.90to99.95	5.5118e-4	nfe	2.7300000000000035e-4	1	120	5.5118e-4
chr10-048031079-G-A	chr10	48031079	G	A	7890706	ExcessHet	0.49059	nfe	0.3775049999999997	46	94	0.49059
chr10-048031087-T-A	chr10	48031087	T	A	6151179	VQSRTrancheSNP99.80to99.90	0	none	0	0	100	1e-6
chr10-048031087-T-C	chr10	48031087	T	C	6151179	VQSRTrancheSNP99.80to99.90	0.38287	nfe	0.27857099999999957	32	100	0.38287
chr10-048031110-G-A	chr10	48031110	G	A	5277747	VQSRTrancheSNP99.80to99.90	0.3786	nfe	0.2829209999999998	30	94	0.3786
chr10-048031236-GC-G	chr10	48031236	GC	G	405044.97	ExcessHet	0.11399	nfe	0.05244700000000002	4	134	0.11399
chr10-048031237-C-*	chr10	48031237	C	*	320	VQSRTrancheSNP99.95to100.00	0	none	0.05243200000000002	4	124	0.05243200000000002
chr10-048031237-C-A	chr10	48031237	C	A	320	VQSRTrancheSNP99.95to100.00	2.73e-6	nfe	0	0	124	2.73e-6
chr10-048031373-T-C	chr10	48031373	T	C	1384597	ExcessHet	0.17792	nfe	0.113275	5	124	0.17792
chr10-048031401-C-G	chr10	48031401	C	G	1629425	ExcessHet	0.11212	eas	0.125812	16	120	0.125812
chr10-048031452-T-C	chr10	48031452	T	C	860064	PASS	0.083399	afr	0.02769500000000002	2	128	0.083399
chr10-048031495-A-*	chr10	48031495	A	*	50603419	VQSRTrancheSNP99.90to99.95	0	none	2.2000000000000003e-5	0	134	2.2000000000000003e-5
chr10-048031495-A-C	chr10	48031495	A	C	50603419	VQSRTrancheSNP99.90to99.95	0.94225	afr	0.7964950000000005	106	134	0.94225
chr10-048031495-A-T	chr10	48031495	A	T	50603419	VQSRTrancheSNP99.90to99.95	8.6e-7	nfe	2.2000000000000003e-5	0	134	2.2000000000000003e-5
chr10-048031632-C-T	chr10	48031632	C	T	2174875	ExcessHet	0.068664	eas	0.09684500000000004	13	126	0.09684500000000004
chr10-048031639-C-G	chr10	48031639	C	G	2354068	ExcessHet	0.077219	eas	0.10260600000000002	13	122	0.10260600000000002
chr10-048031754-TGGTCCCGGCCCC-GGGTCCCGGCCCC	chr10	48031754	TGGTCCCGGCCCC	GGGTCCCGGCCCC	2937483	ExcessHet	0	none	0	0	102	1e-6
chr10-048031754-TGGTCCCGGCCCC-T	chr10	48031754	TGGTCCCGGCCCC	T	2937483	ExcessHet	8.3149e-4	sas	3.6000000000000035e-4	0	102	8.3149e-4
chr10-048031754-TGGTCCCGGCCCC-TGGCCCC	chr10	48031754	TGGTCCCGGCCCC	TGGCCCC	2937483	ExcessHet	0	none	0.15567400000000003	22	102	0.15567400000000003
chr10-048031754-TGGTCCCGGCCCC-TGGCCCCGGTCCCGGCCCC	chr10	48031754	TGGTCCCGGCCCC	TGGCCCCGGTCCCGGCCCC	2937483	ExcessHet	0	none	0.00142299999999999	0	102	0.00142299999999999
chr10-048031756-GT-*	chr10	48031756	GT	*	165.97	VQSRTrancheINDEL99.90to99.95	0	none	0.15621200000000002	22	102	0.15621200000000002
chr10-048031756-GT-G	chr10	48031756	GT	G	165.97	VQSRTrancheINDEL99.90to99.95	5.5e-7	nfe	3.6999999999999985e-5	0	102	3.6999999999999985e-5
chr10-048031757-TCCCGGC-*	chr10	48031757	TCCCGGC	*	16543329	VQSRTrancheINDEL99.50to99.90	0	none	0.10819200000000002	17	104	0.10819200000000002
chr10-048031757-TCCCGGC-CCCCGGC	chr10	48031757	TCCCGGC	CCCCGGC	16543329	VQSRTrancheINDEL99.50to99.90	0	none	0.6825470000000008	65	104	0.6825470000000008
chr10-048031757-TCCCGGC-T	chr10	48031757	TCCCGGC	T	16543329	VQSRTrancheINDEL99.50to99.90	1.2471e-4	mid	9e-6	0	104	1.2471e-4
chr10-048031760-C-*	chr10	48031760	C	*	5440	VQSRTrancheSNP99.80to99.90	0	none	0.08642200000000001	9	78	0.08642200000000001
chr10-048031760-C-T	chr10	48031760	C	T	5440	VQSRTrancheSNP99.80to99.90	2.2554e-4	amr	1.5399999999999998e-4	0	78	2.2554e-4
chr10-048031772-C-T	chr10	48031772	C	T	75577	VQSRTrancheSNP99.80to99.90	0.0052247	nfe	0.003345	1	110	0.0052247
chr10-048031779-G-A	chr10	48031779	G	A	3080656	ExcessHet	0.29289	eas	0.158425	25	110	0.29289
chr10-048050243-T-C	chr10	48050243	T	C	183604	PASS	0.024786	nfe	0.01241599999999998	2	66	0.024786
chr10-048050295-T-A	chr10	48050295	T	A	281910	ExcessHet	0	none	0	0	58	1e-6
chr10-048050295-T-C	chr10	48050295	T	C	281910	ExcessHet	0.10274	eas	0.068355	10	58	0.10274
chr10-048050333-G-A	chr10	48050333	G	A	90883	ExcessHet	0.029476	eas	0.03673400000000002	6	52	0.03673400000000002
chr10-048050378-G-A	chr10	48050378	G	A	3251714	VQSRTrancheSNP99.80to99.90	0.45396	nfe	0.33148099999999975	7	28	0.45396
chr10-048050424-A-G	chr10	48050424	A	G	189058	ExcessHet	0.2055	eas	0.06688400000000001	5	28	0.2055
chr10-048051799-G-*	chr10	48051799	G	*	174277	PASS	0	none	0	0	80	1e-6
chr10-048051799-G-A	chr10	48051799	G	A	174277	PASS	0.016475	mid	0.10104100000000002	10	80	0.10104100000000002
chr10-048052773-C-T	chr10	48052773	C	T	59739	VQSRTrancheSNP99.70to99.80	0.28483	eas	0.02894900000000002	1	2	0.28483
chr10-048058868-A-G	chr10	48058868	A	G	21716	PASS	0.0014948	nfe	0.014781	3	18	0.014781
chr10-048059718-C-A	chr10	48059718	C	A	2835044	VQSRTrancheSNP99.70to99.80	0	none	9e-6	0	122	9e-6
chr10-048059718-C-G	chr10	48059718	C	G	2835044	VQSRTrancheSNP99.70to99.80	0	none	0	0	122	1e-6
chr10-048059718-C-T	chr10	48059718	C	T	2835044	VQSRTrancheSNP99.70to99.80	0.98404	nfe	0.7617670000000001	121	122	0.98404
chr10-048059963-T-C	chr10	48059963	T	C	987207	PASS	0.23818	sas	0.15203200000000003	25	132	0.23818
chr10-048060101-G-A	chr10	48060101	G	A	47208	PASS	0.024269	nfe	0.00919699999999998	2	130	0.024269
chr10-048060149-A-T	chr10	48060149	A	T	224	VQSRTrancheSNP99.70to99.80	0	none	0	1	124	1e-6
chr10-048067148-AGTG-A	chr10	48067148	AGTG	A	5459683.97	PASS	0.49174	sas	0.3204539999999993	42	126	0.49174
chr10-048067204-C-T	chr10	48067204	C	T	4604268	PASS	0.45597	nfe	0.3591009999999999	50	128	0.45597
chr10-048067536-C-T	chr10	48067536	C	T	634032	PASS	0.045273	mid	0.01949100000000001	2	132	0.045273
chr10-048067539-T-C	chr10	48067539	T	C	13277315	PASS	0.46028	nfe	0.36376099999999995	51	132	0.46028
chr10-048067556-C-T	chr10	48067556	C	T	1609904	PASS	0.070621	nfe	0.05503600000000001	10	132	0.070621
chr10-048067681-C-T	chr10	48067681	C	T	71023	PASS	0.025106	mid	0.01593800000000001	1	86	0.025106
chr10-048083767-G-A	chr10	48083767	G	A	1728911	ExcessHet	0.24059	afr	0.08953900000000001	7	134	0.24059
chr10-048083974-G-A	chr10	48083974	G	A	247319	PASS	0.17828	eas	0.04139100000000001	8	128	0.17828
chr10-048086907-T-C	chr10	48086907	T	C	67285	VQSRTrancheSNP99.70to99.80	0.15177	amr	0.03350100000000002	0	0	0.15177
chr10-048105202-C-T	chr10	48105202	C	T	10276066	PASS	0.67831	eas	0.35623599999999983	49	114	0.67831
chr10-048111060-A-G	chr10	48111060	A	G	26312	PASS	0.009217	sas	0.00113199999999999	2	112	0.009217
chr10-048111257-T-C	chr10	48111257	T	C	5253265	PASS	0.41638	eas	0.25268399999999946	36	112	0.41638
chr10-048111280-A-G	chr10	48111280	A	G	4267018	PASS	0.4177	eas	0.25469199999999964	35	106	0.4177
chr10-048119159-A-*	chr10	48119159	A	*	93	VQSRTrancheSNP99.90to99.95	0	none	0	0	110	1e-6
chr10-048119159-A-C	chr10	48119159	A	C	93	VQSRTrancheSNP99.90to99.95	1.0829e-4	eas	5.2999999999999994e-5	0	110	1.0829e-4
chr10-048119162-G-*	chr10	48119162	G	*	37022	PASS	0	none	0	0	110	1e-6
chr10-048119162-G-C	chr10	48119162	G	C	37022	PASS	0.0022174	afr	0.00984399999999999	2	110	0.00984399999999999
chr10-048119164-AC-A	chr10	48119164	AC	A	102	VQSRTrancheINDEL99.50to99.90	0	none	0	0	110	1e-6
chr10-048119164-AC-CC	chr10	48119164	AC	CC	102	VQSRTrancheINDEL99.50to99.90	0	none	7.099999999999998e-5	0	110	7.099999999999998e-5
chr10-048119382-G-A	chr10	48119382	G	A	190079	PASS	0.011665	nfe	0.007245	4	112	0.011665
chr10-048119488-A-C	chr10	48119488	A	C	1771228	VQSRTrancheSNP99.80to99.90	0	none	0	0	96	1e-6
chr10-048119488-A-G	chr10	48119488	A	G	1771228	VQSRTrancheSNP99.80to99.90	0.6006	eas	0.31879	35	96	0.6006
chr10-048140499-C-T	chr10	48140499	C	T	135029	PASS	0.034235	nfe	0.01626800000000001	0	0	0.034235
chr10-048140522-G-C	chr10	48140522	G	C	113298	PASS	0.09671	afr	0.01942100000000001	0	0	0.09671
chr10-048152952-ACGCGCGCG-*	chr10	48152952	ACGCGCGCG	*	43291.97	VQSRTrancheINDEL97.00to99.00	0	none	0	0	0	1e-6
chr10-048152952-ACGCGCGCG-A	chr10	48152952	ACGCGCGCG	A	43291.97	VQSRTrancheINDEL97.00to99.00	0	none	6.999999999999998e-5	0	0	6.999999999999998e-5
chr10-048152952-ACGCGCGCG-ACG	chr10	48152952	ACGCGCGCG	ACG	43291.97	VQSRTrancheINDEL97.00to99.00	0	none	1.0699999999999996e-4	0	0	1.0699999999999996e-4
chr10-048152952-ACGCGCGCG-ACGCG	chr10	48152952	ACGCGCGCG	ACGCG	43291.97	VQSRTrancheINDEL97.00to99.00	0	none	0.02255600000000001	0	0	0.02255600000000001
chr10-048152952-ACGCGCGCG-ACGCGCG	chr10	48152952	ACGCGCGCG	ACGCGCG	43291.97	VQSRTrancheINDEL97.00to99.00	0	none	7.240000000000005e-4	0	0	7.240000000000005e-4
chr10-048152952-ACGCGCGCG-ACGCGCGCGCG	chr10	48152952	ACGCGCGCG	ACGCGCGCGCG	43291.97	VQSRTrancheINDEL97.00to99.00	0	none	9e-6	0	0	9e-6
chr10-048152952-ACGCGCGCG-ATGCGCGCGCG	chr10	48152952	ACGCGCGCG	ATGCGCGCGCG	43291.97	VQSRTrancheINDEL97.00to99.00	0	none	2.2899999999999996e-4	0	0	2.2899999999999996e-4
chr10-048152953-C-*	chr10	48152953	C	*	5826	PASS	0	none	0.02390100000000001	0	0	0.02390100000000001
chr10-048152953-C-T	chr10	48152953	C	T	5826	PASS	0.024398	nfe	0.002506	0	0	0.024398
chr10-048152954-G-*	chr10	48152954	G	*	141	VQSRTrancheSNP99.80to99.90	0	none	0.02387600000000002	0	0	0.02387600000000002
chr10-048152954-G-A	chr10	48152954	G	A	141	VQSRTrancheSNP99.80to99.90	0	none	2.2000000000000003e-5	0	0	2.2000000000000003e-5
chr10-048152955-C-*	chr10	48152955	C	*	940	PASS	0	none	0.02292700000000001	0	0	0.02292700000000001
chr10-048152955-C-T	chr10	48152955	C	T	940	PASS	0	none	5.39e-4	0	0	5.39e-4
chr10-048152956-G-*	chr10	48152956	G	*	7053	PASS	0	none	0.02290100000000001	0	0	0.02290100000000001
chr10-048152956-G-A	chr10	48152956	G	A	7053	PASS	0	none	3.3700000000000044e-4	0	0	3.3700000000000044e-4
chr10-048152956-G-GCA	chr10	48152956	G	GCA	7053	PASS	0	none	1.47e-4	0	0	1.47e-4
chr10-048152956-G-GCACA	chr10	48152956	G	GCACA	7053	PASS	0	none	0.00100799999999999	0	0	0.00100799999999999
chr10-048152956-G-GCACACA	chr10	48152956	G	GCACACA	7053	PASS	0	none	5.160000000000003e-4	0	0	5.160000000000003e-4
chr10-048152956-G-GCACACACA	chr10	48152956	G	GCACACACA	7053	PASS	0	none	1.47e-4	0	0	1.47e-4
chr10-048152956-G-GCACACACACA	chr10	48152956	G	GCACACACACA	7053	PASS	0	none	6.999999999999998e-5	0	0	6.999999999999998e-5
chr10-048152956-G-GCACACACACACA	chr10	48152956	G	GCACACACACACA	7053	PASS	0	none	9e-6	0	0	9e-6
chr10-048152957-C-*	chr10	48152957	C	*	27629	VQSRTrancheINDEL97.00to99.00	0	none	2.500000000000001e-4	0	0	2.500000000000001e-4
chr10-048152957-C-CACACACAA	chr10	48152957	C	CACACACAA	27629	VQSRTrancheINDEL97.00to99.00	0	none	0	0	0	1e-6
chr10-048152957-C-T	chr10	48152957	C	T	27629	VQSRTrancheINDEL97.00to99.00	0.013575	nfe	0.015639	0	0	0.015639
chr10-048152994-GCA-*	chr10	48152994	GCA	*	24279	PASS	0	none	0.01584900000000002	0	0	0.01584900000000002
chr10-048152994-GCA-ACA	chr10	48152994	GCA	ACA	24279	PASS	0	none	0.017607	0	0	0.017607
chr10-048152994-GCA-G	chr10	48152994	GCA	G	24279	PASS	0	none	0	0	0	1e-6
chr10-048152994-GCA-GCACA	chr10	48152994	GCA	GCACA	24279	PASS	0	none	9e-6	0	0	9e-6
chr10-048153262-C-T	chr10	48153262	C	T	22847	PASS	0.30845	nfe	0.015718	0	0	0.30845
chr10-048155391-G-A	chr10	48155391	G	A	547164	PASS	0.38833	nfe	0.096567	41	122	0.38833
chr10-048155581-A-G	chr10	48155581	A	G	1140667	PASS	0.43579	nfe	0.10874100000000002	43	126	0.43579
chr10-048155714-A-G	chr10	48155714	A	G	32528	PASS	0.017223	afr	0.005005	0	130	0.017223
chr10-048155733-T-C	chr10	48155733	T	C	41991	PASS	0.012542	nfe	0.00171799999999999	3	132	0.012542
chr10-048155758-G-A	chr10	48155758	G	A	63372	VQSRTrancheSNP99.80to99.90	0.0054389	nfe	0.002464	2	132	0.0054389
chr10-048155767-G-T	chr10	48155767	G	T	4639904	PASS	0.631	nfe	0.214855	78	130	0.631
chr10-048156305-C-T	chr10	48156305	C	T	49241	VQSRTrancheSNP99.80to99.90	0.02359	mid	0.002917	1	132	0.02359
chr10-048156474-G-A	chr10	48156474	G	A	5368	VQSRTrancheSNP99.80to99.90	0.0086221	afr	0.00100999999999999	0	50	0.0086221
chr10-048156680-A-*	chr10	48156680	A	*	540128	PASS	0	none	3.6999999999999985e-5	0	8	3.6999999999999985e-5
chr10-048156680-A-G	chr10	48156680	A	G	540128	PASS	0.33792	amr	0.22726	0	8	0.33792
chr10-048156680-A-T	chr10	48156680	A	T	540128	PASS	0	none	2.2000000000000003e-5	0	8	2.2000000000000003e-5
chr10-048156765-C-T	chr10	48156765	C	T	25964	PASS	0.0037008	mid	0.005653	0	0	0.005653
chr10-048163738-T-C	chr10	48163738	T	C	2687	VQSRTrancheSNP99.90to99.95	4.045e-5	nfe	9e-6	1	132	4.045e-5
chr10-048168612-G-T	chr10	48168612	G	T	120684	PASS	2.3565e-4	afr	0.06405900000000002	1	92	0.06405900000000002
chr10-048168700-A-G	chr10	48168700	A	G	346533	PASS	0.010568	afr	0.13542	0	86	0.13542
chr10-048168826-C-T	chr10	48168826	C	T	693	VQSRTrancheSNP99.80to99.90	0	none	3.6999999999999985e-5	0	74	3.6999999999999985e-5
chr10-048171180-CT-C	chr10	48171180	CT	C	242745.97	VQSRTrancheINDEL99.00to99.50	0.029711	nfe	0.02165900000000001	4	134	0.029711
chr10-048171282-A-C	chr10	48171282	A	C	4048749	VQSRTrancheSNP99.95to100.00	0	none	9e-6	0	68	9e-6
chr10-048171282-A-G	chr10	48171282	A	G	4048749	VQSRTrancheSNP99.95to100.00	0.23585	nfe	0.41021199999999947	18	68	0.41021199999999947
chr10-048171282-A-T	chr10	48171282	A	T	4048749	VQSRTrancheSNP99.95to100.00	5.58e-6	sas	9e-6	0	68	9e-6
chr10-048172895-G-A	chr10	48172895	G	A	1973351	VQSRTrancheSNP99.80to99.90	0.22763	nfe	0.261146	39	130	0.261146
chr10-048172956-T-*	chr10	48172956	T	*	2364484	PASS	0	none	0	0	116	1e-6
chr10-048172956-T-A	chr10	48172956	T	A	2364484	PASS	0	none	3.6999999999999985e-5	0	116	3.6999999999999985e-5
chr10-048172956-T-C	chr10	48172956	T	C	2364484	PASS	0.24288	eas	0.3899959999999999	63	116	0.3899959999999999
chr10-048173139-C-T	chr10	48173139	C	T	24114	VQSRTrancheSNP99.80to99.90	0.0018039	nfe	6.570000000000002e-4	1	134	0.0018039
chr10-048173142-G-A	chr10	48173142	G	A	61148	VQSRTrancheSNP99.90to99.95	0.0030572	nfe	0.002741	1	134	0.0030572
chr10-048173158-C-T	chr10	48173158	C	T	172531	VQSRTrancheSNP99.80to99.90	0.01425	nfe	0.01089299999999999	0	128	0.01425
chr10-048174787-C-T	chr10	48174787	C	T	174714	PASS	0.013946	nfe	0.007275	1	132	0.013946
chr10-048174883-G-A	chr10	48174883	G	A	21258038	PASS	0	none	2.2000000000000003e-5	0	134	2.2000000000000003e-5
chr10-048174883-G-T	chr10	48174883	G	T	21258038	PASS	0.99661	nfe	0.9761230000000004	134	134	0.99661
chr10-048175172-G-T	chr10	48175172	G	T	2971434	PASS	0.38731	nfe	0.29100699999999946	38	124	0.38731
chr10-048175235-GT-G	chr10	48175235	GT	G	1135.97	VQSRTrancheINDEL99.50to99.90	4.7502e-4	nfe	3.6999999999999985e-5	1	128	4.7502e-4
chr10-048175933-T-C	chr10	48175933	T	C	3611300	ExcessHet	0.29712	sas	0.243904	29	122	0.29712
chr10-048175935-C-T	chr10	48175935	C	T	138315	PASS	0.0045746	nfe	0.004135	2	134	0.0045746
chr10-048176031-C-A	chr10	48176031	C	A	77420	VQSRTrancheSNP99.70to99.80	0.0072969	sas	0.002215	1	134	0.0072969
chr10-048176198-G-A	chr10	48176198	G	A	138849	ExcessHet	0.14265	afr	0.05085200000000001	9	82	0.14265
chr10-048176274-G-A	chr10	48176274	G	A	73615	PASS	0.16281	afr	0.03274700000000001	3	16	0.16281
chr10-048176352-C-G	chr10	48176352	C	G	311716	VQSRTrancheSNP99.70to99.80	0.14164	nfe	0.188767	0	0	0.188767
chr10-048176352-C-T	chr10	48176352	C	T	311716	VQSRTrancheSNP99.70to99.80	0	none	0	0	0	1e-6
chr10-048177393-G-A	chr10	48177393	G	A	38668	PASS	0.045427	nfe	0.02237100000000002	0	0	0.045427
chr10-048177976-G-A	chr10	48177976	G	A	1157	PASS	0	none	0	1	134	1e-6
chr10-048177976-G-T	chr10	48177976	G	T	1157	PASS	0	none	0	0	134	1e-6
chr10-048180840-G-A	chr10	48180840	G	A	3306	VQSRTrancheSNP99.80to99.90	1.1217e-4	nfe	2.2000000000000003e-5	1	134	1.1217e-4
chr10-048180858-C-T	chr10	48180858	C	T	12635530	ExcessHet	0.33803	nfe	0.26792199999999966	39	134	0.33803
chr10-048180973-T-C	chr10	48180973	T	C	25545124	ExcessHet	0.49401	nfe	0.4985729999999995	64	126	0.4985729999999995
chr10-048181097-T-G	chr10	48181097	T	G	73737	PASS	0.0051201	mid	0.00135099999999999	1	134	0.0051201
chr10-048184532-C-G	chr10	48184532	C	G	13044817	PASS	0.64083	afr	0.5863800000000005	78	134	0.64083
chr10-048184663-C-T	chr10	48184663	C	T	97761	PASS	0.0053443	nfe	0.003119	1	134	0.0053443
chr10-048184746-G-A	chr10	48184746	G	A	267770	PASS	0.049182	mid	0.01039799999999999	2	134	0.049182
chr10-048184959-C-G	chr10	48184959	C	G	3713043	PASS	0.39283	eas	0.2539949999999995	35	134	0.39283
chr10-048185645-C-A	chr10	48185645	C	A	240911	PASS	0.0072362	amr	0.007638	1	134	0.007638
chr10-048185645-C-G	chr10	48185645	C	G	240911	PASS	1.379e-5	nfe	2.2000000000000003e-5	0	134	2.2000000000000003e-5
chr10-048185785-A-G	chr10	48185785	A	G	49032	PASS	0.0067611	mid	0.003018	1	134	0.0067611
chr10-048187050-GT-G	chr10	48187050	GT	G	48358.97	PASS	0.0089315	nfe	0.005082	1	134	0.0089315
chr10-048187138-G-T	chr10	48187138	G	T	1373	PASS	8.852e-5	nfe	3.6999999999999985e-5	1	134	8.852e-5
chr10-048187305-GA-AA	chr10	48187305	GA	AA	149625	PASS	0	none	0	0	134	1e-6
chr10-048187305-GA-G	chr10	48187305	GA	G	149625	PASS	0.009006	nfe	0.006215	2	134	0.009006
chr10-048192590-CAA-AAA	chr10	48192590	CAA	AAA	135562	ExcessHet	0	none	9e-6	0	102	9e-6
chr10-048192590-CAA-C	chr10	48192590	CAA	C	135562	ExcessHet	4.28e-6	nfe	2.2000000000000003e-5	0	102	2.2000000000000003e-5
chr10-048192590-CAA-CA	chr10	48192590	CAA	CA	135562	ExcessHet	0	none	0.034923	1	102	0.034923
chr10-048192590-CAA-CAAA	chr10	48192590	CAA	CAAA	135562	ExcessHet	0	none	0.04051000000000002	0	102	0.04051000000000002
chr10-048192590-CAA-CAAAA	chr10	48192590	CAA	CAAAA	135562	ExcessHet	0	none	5.2999999999999994e-5	0	102	5.2999999999999994e-5
chr10-048192590-CAA-GAA	chr10	48192590	CAA	GAA	135562	ExcessHet	0	none	9e-6	0	102	9e-6
chr10-048192687-C-T	chr10	48192687	C	T	129727	PASS	0.0025628	nfe	0.002892	1	134	0.002892
chr10-048192936-A-*	chr10	48192936	A	*	396810	PASS	0	none	0	0	134	1e-6
chr10-048192936-A-G	chr10	48192936	A	G	396810	PASS	0.038721	mid	0.01367199999999999	1	134	0.038721
chr10-048201495-C-T	chr10	48201495	C	T	26544	PASS	0.0050189	amr	0.002942	1	134	0.0050189
chr10-048201649-A-C	chr10	48201649	A	C	168	PASS	2.875e-5	nfe	9e-6	0	100	2.875e-5
chr10-048201660-G-A	chr10	48201660	G	A	127033	PASS	0	none	0	0	90	1e-6
chr10-048201660-G-T	chr10	48201660	G	T	127033	PASS	0.15837	afr	0.023219	0	90	0.15837
chr10-048201788-T-C	chr10	48201788	T	C	90	PASS	0	none	2.2000000000000003e-5	0	2	2.2000000000000003e-5
chr10-048206910-G-A	chr10	48206910	G	A	649601	PASS	0.16794	afr	0.02579	1	134	0.16794
chr10-048211932-C-T	chr10	48211932	C	T	433774	PASS	0.039434	nfe	0.03197500000000002	3	134	0.039434
chr10-048211965-T-C	chr10	48211965	T	C	4945817	PASS	0.57069	afr	0.236672	23	134	0.57069
chr10-048212023-A-G	chr10	48212023	A	G	803645	PASS	0.040011	nfe	0.03410200000000001	3	134	0.040011
chr10-048212083-G-A	chr10	48212083	G	A	64485	PASS	0.0026119	nfe	0.002165	1	134	0.0026119
chr10-048212162-C-T	chr10	48212162	C	T	1755683	PASS	0.18	nfe	0.13137300000000002	17	134	0.18
chr10-048212194-A-C	chr10	48212194	A	C	75638	PASS	0.022873	sas	0.00606	2	134	0.022873
chr10-048222557-G-A	chr10	48222557	G	A	270961	PASS	0.091839	afr	0.01709200000000001	1	134	0.091839
chr10-048222565-A-G	chr10	48222565	A	G	544462	PASS	0.28385	afr	0.03583100000000001	2	134	0.28385
chr10-048223052-C-T	chr10	48223052	C	T	496030	PASS	0.2825	afr	0.03263900000000001	2	134	0.2825
chr10-048223335-A-C	chr10	48223335	A	C	615	VQSRTrancheSNP99.90to99.95	6.633e-5	eas	1.0799999999999996e-4	1	134	1.0799999999999996e-4
chr10-048232125-C-T	chr10	48232125	C	T	689219	PASS	0.108	afr	0.01920200000000001	2	134	0.108
chr10-048232232-C-T	chr10	48232232	C	T	179857	PASS	0.0054065	nfe	0.004263	1	134	0.0054065
chr10-048232303-C-T	chr10	48232303	C	T	6480937	PASS	0.57393	afr	0.235863	24	134	0.57393
chr10-048238161-T-C	chr10	48238161	T	C	2940805	PASS	0.17344	afr	0.126371	14	134	0.17344
chr10-048238193-C-T	chr10	48238193	C	T	203787	PASS	0.018301	nfe	0.00940699999999999	1	134	0.018301
chr10-048239676-C-T	chr10	48239676	C	T	2404	PASS	1.4239e-4	nfe	3.6999999999999985e-5	1	134	1.4239e-4
chr10-048239677-G-A	chr10	48239677	G	A	62451	PASS	0.003841	nfe	0.002841	1	134	0.003841
chr10-048239713-A-T	chr10	48239713	A	T	10192	PASS	5.9967e-4	nfe	3.3800000000000046e-4	1	134	5.9967e-4
chr10-048240286-A-G	chr10	48240286	A	G	1582485	PASS	0.35008	afr	0.08809000000000002	6	134	0.35008
chr10-048240605-C-T	chr10	48240605	C	T	497	PASS	5.19e-6	nfe	0	1	134	5.19e-6
chr10-048242400-A-*	chr10	48242400	A	*	13975936	PASS	0	none	0	0	134	1e-6
chr10-048242400-A-G	chr10	48242400	A	G	13975936	PASS	0.99158	eas	0.9049120000000004	128	134	0.99158
chr10-048244969-C-T	chr10	48244969	C	T	1540	PASS	8.207e-4	sas	3.6999999999999985e-5	1	134	8.207e-4
chr10-048248837-C-G	chr10	48248837	C	G	44365	PASS	0.020926	sas	0.006887	3	134	0.020926
chr10-048248958-C-A	chr10	48248958	C	A	2265	PASS	9.525e-5	mid	1.0799999999999996e-4	1	134	1.0799999999999996e-4
chr10-048248958-C-T	chr10	48248958	C	T	2265	PASS	9.36e-6	nfe	0	0	134	9.36e-6
chr10-048249165-A-G	chr10	48249165	A	G	36341	PASS	0.0036684	nfe	0.00137499999999999	1	134	0.0036684
chr10-048251659-C-T	chr10	48251659	C	T	4178	PASS	6.7508e-4	amr	5.2999999999999994e-5	1	134	6.7508e-4
chr10-048274918-G-C	chr10	48274918	G	C	258868	PASS	0.22302	amr	0.04698100000000001	4	78	0.22302
chr10-048401535-C-A	chr10	48401535	C	A	12110165	PASS	0.99345	nfe	0.967776	132	134	0.99345
chr10-048401535-C-G	chr10	48401535	C	G	12110165	PASS	4.23e-6	nfe	9e-6	0	134	9e-6
chr10-048404801-A-C	chr10	48404801	A	C	567054	PASS	0.26147	amr	0.055974	8	134	0.26147
chr10-048405094-T-C	chr10	48405094	T	C	27231	PASS	0.0065062	nfe	0.004464	2	112	0.0065062
chr10-048405096-G-T	chr10	48405096	G	T	53	PASS	0	none	3.6999999999999985e-5	0	98	3.6999999999999985e-5
chr10-048405105-G-A	chr10	48405105	G	A	662	PASS	9.176e-5	afr	5.2999999999999994e-5	0	70	9.176e-5
chr10-048405105-G-T	chr10	48405105	G	T	662	PASS	1.8618e-4	amr	4.04e-4	0	70	4.04e-4
chr10-048405106-GATATAT-AATATAT	chr10	48405106	GATATAT	AATATAT	725837	PASS	0	none	0	0	54	1e-6
chr10-048405106-GATATAT-G	chr10	48405106	GATATAT	G	725837	PASS	7.0769e-4	afr	4.04e-4	0	54	7.0769e-4
chr10-048405106-GATATAT-GAT	chr10	48405106	GATATAT	GAT	725837	PASS	0	none	0.004662	2	54	0.004662
chr10-048405106-GATATAT-GATAT	chr10	48405106	GATATAT	GATAT	725837	PASS	0	none	0.03729400000000001	9	54	0.03729400000000001
chr10-048405106-GATATAT-GATATATAT	chr10	48405106	GATATAT	GATATATAT	725837	PASS	0	none	0.106464	10	54	0.106464
chr10-048405106-GATATAT-GATATATATAT	chr10	48405106	GATATAT	GATATATATAT	725837	PASS	0	none	0.01710700000000001	4	54	0.01710700000000001
chr10-048405106-GATATAT-GATATATATATAT	chr10	48405106	GATATAT	GATATATATATAT	725837	PASS	0	none	0.020715	5	54	0.020715
chr10-048405106-GATATAT-GATATATATATATAT	chr10	48405106	GATATAT	GATATATATATATAT	725837	PASS	0	none	0.00276	0	54	0.00276
chr10-048405106-GATATAT-GATATATATATATATAT	chr10	48405106	GATATAT	GATATATATATATATAT	725837	PASS	0	none	3.3700000000000044e-4	0	54	3.3700000000000044e-4
chr10-048405106-GATATAT-GATATATATATATATATAT	chr10	48405106	GATATAT	GATATATATATATATATAT	725837	PASS	0	none	9e-6	0	54	9e-6
chr10-048405121-A-ATATG	chr10	48405121	A	ATATG	413386	PASS	0.0014612	sas	4.270000000000005e-4	0	96	0.0014612
chr10-048405121-A-ATG	chr10	48405121	A	ATG	413386	PASS	0.14015	nfe	0.062783	11	96	0.14015
chr10-048405121-A-G	chr10	48405121	A	G	413386	PASS	0.028285	afr	0.006105	1	96	0.028285
chr10-048409799-T-A	chr10	48409799	T	A	1408967	PASS	0.27471	amr	0.1017	12	134	0.27471
chr10-048409974-A-G	chr10	48409974	A	G	1244208	PASS	0.26451	amr	0.05653600000000001	8	134	0.26451
chr10-048410309-T-G	chr10	48410309	T	G	535322	PASS	0.11281	nfe	0.07409400000000001	13	134	0.11281
chr10-048424455-CTTTTT-ATTTTT	chr10	48424455	CTTTTT	ATTTTT	454785	ExcessHet	0	none	0	0	104	1e-6
chr10-048424455-CTTTTT-C	chr10	48424455	CTTTTT	C	454785	ExcessHet	0	none	0	0	104	1e-6
chr10-048424455-CTTTTT-CTT	chr10	48424455	CTTTTT	CTT	454785	ExcessHet	0	none	2.2000000000000003e-5	0	104	2.2000000000000003e-5
chr10-048424455-CTTTTT-CTTT	chr10	48424455	CTTTTT	CTTT	454785	ExcessHet	0	none	0.003091	0	104	0.003091
chr10-048424455-CTTTTT-CTTTT	chr10	48424455	CTTTTT	CTTTT	454785	ExcessHet	0	none	0.198081	24	104	0.198081
chr10-048424455-CTTTTT-CTTTTTT	chr10	48424455	CTTTTT	CTTTTTT	454785	ExcessHet	0	none	0.05328500000000001	5	104	0.05328500000000001
chr10-048424455-CTTTTT-CTTTTTTT	chr10	48424455	CTTTTT	CTTTTTTT	454785	ExcessHet	0	none	0.00105899999999999	0	104	0.00105899999999999
chr10-048424455-CTTTTT-CTTTTTTTT	chr10	48424455	CTTTTT	CTTTTTTTT	454785	ExcessHet	0	none	1.27e-4	0	104	1.27e-4
chr10-048424455-CTTTTT-CTTTTTTTTT	chr10	48424455	CTTTTT	CTTTTTTTTT	454785	ExcessHet	0	none	0	0	104	1e-6
chr10-048424455-CTTTTT-TTTTTT	chr10	48424455	CTTTTT	TTTTTT	454785	ExcessHet	0	none	4.720000000000004e-4	0	104	4.720000000000004e-4
chr10-048424635-G-A	chr10	48424635	G	A	775	PASS	1.746e-5	nfe	0	1	134	1.746e-5
chr10-048425274-G-A	chr10	48425274	G	A	37889	PASS	0.00533249999999999	nfe	0.002465	1	134	0.00533249999999999
chr10-048425830-T-TAC	chr10	48425830	T	TAC	7686555.97	PASS	0.63923	eas	0.5232200000000007	79	134	0.63923
chr10-048425830-T-TACAAG	chr10	48425830	T	TACAAG	7686555.97	PASS	0	none	0	0	134	1e-6
chr10-048425830-T-TACAAGA	chr10	48425830	T	TACAAGA	7686555.97	PASS	1.41e-6	nfe	0	0	134	1.41e-6
chr10-048425830-T-TACAAGAAGATATTC	chr10	48425830	T	TACAAGAAGATATTC	7686555.97	PASS	0	none	0	0	134	1e-6
chr10-048425830-T-TACAAGAATACATTCGGGTAA	chr10	48425830	T	TACAAGAATACATTCGGGTAA	7686555.97	PASS	0	none	0	0	134	1e-6
chr10-048425830-T-TACAAGAATACATTCTTGTAA	chr10	48425830	T	TACAAGAATACATTCTTGTAA	7686555.97	PASS	3.429e-5	nfe	0	0	134	3.429e-5
chr10-048425832-TG-AG	chr10	48425832	TG	AG	7879479	PASS	0	none	0.5227060000000007	79	134	0.5227060000000007
chr10-048425832-TG-T	chr10	48425832	TG	T	7879479	PASS	0	none	0	0	134	1e-6
chr10-048425832-TG-TAAG	chr10	48425832	TG	TAAG	7879479	PASS	0	none	0	0	134	1e-6
chr10-048425834-A-*	chr10	48425834	A	*	8421458	PASS	0	none	0	0	134	1e-6
chr10-048425834-A-AATACATC	chr10	48425834	A	AATACATC	8421458	PASS	0	none	0	0	134	1e-6
chr10-048425834-A-AATACATT	chr10	48425834	A	AATACATT	8421458	PASS	0.63892	eas	0.5222460000000007	79	134	0.63892
chr10-048425834-A-G	chr10	48425834	A	G	8421458	PASS	0	none	0	0	134	1e-6
chr10-048425836-T-*	chr10	48425836	T	*	8918536.97	PASS	0	none	0	0	134	1e-6
chr10-048425836-T-TG	chr10	48425836	T	TG	8918536.97	PASS	3.0664e-4	sas	5.2999999999999994e-5	0	134	3.0664e-4
chr10-048425836-T-TTCTAAATG	chr10	48425836	T	TTCTAAATG	8918536.97	PASS	0	none	0	0	134	1e-6
chr10-048425836-T-TTCTTGTAAATG	chr10	48425836	T	TTCTTGTAAATG	8918536.97	PASS	0	none	0	0	134	1e-6
chr10-048425836-T-TTGTA	chr10	48425836	T	TTGTA	8918536.97	PASS	1.29e-6	nfe	9e-6	0	134	9e-6
chr10-048425836-T-TTGTAAAAG	chr10	48425836	T	TTGTAAAAG	8918536.97	PASS	0	none	0	0	134	1e-6
chr10-048425836-T-TTGTAAATA	chr10	48425836	T	TTGTAAATA	8918536.97	PASS	0	none	9e-6	0	134	9e-6
chr10-048425836-T-TTGTAAATG	chr10	48425836	T	TTGTAAATG	8918536.97	PASS	0.64211	eas	0.5221370000000006	79	134	0.64211
chr10-048425836-T-TTGTATATG	chr10	48425836	T	TTGTATATG	8918536.97	PASS	0	none	0	0	134	1e-6
chr10-048425836-T-TTTTAAATG	chr10	48425836	T	TTTTAAATG	8918536.97	PASS	0	none	9e-6	0	134	9e-6
chr10-048426136-G-A	chr10	48426136	G	A	770891	PASS	0.26295	amr	0.056482	8	134	0.26295
chr10-048426215-GT-AT	chr10	48426215	GT	AT	144499	ExcessHet	0	none	2.2000000000000003e-5	0	98	2.2000000000000003e-5
chr10-048426215-GT-G	chr10	48426215	GT	G	144499	ExcessHet	4.3119e-4	afr	7.500000000000004e-4	0	98	7.500000000000004e-4
chr10-048426215-GT-GTT	chr10	48426215	GT	GTT	144499	ExcessHet	0	none	0.095136	17	98	0.095136
chr10-048426215-GT-GTTT	chr10	48426215	GT	GTTT	144499	ExcessHet	0	none	7.970000000000003e-4	0	98	7.970000000000003e-4
chr10-048426215-GT-GTTTT	chr10	48426215	GT	GTTTT	144499	ExcessHet	0	none	9e-6	0	98	9e-6
chr10-048426215-GT-GTTTTT	chr10	48426215	GT	GTTTTT	144499	ExcessHet	0	none	0	0	98	1e-6
chr10-048426215-GT-TT	chr10	48426215	GT	TT	144499	ExcessHet	0	none	7.099999999999998e-5	0	98	7.099999999999998e-5
chr10-048426825-G-A	chr10	48426825	G	A	358294	PASS	0.059187	afr	0.039928	4	130	0.059187
chr10-048427029-T-A	chr10	48427029	T	A	807676	PASS	0.074712	mid	0.043478	4	134	0.074712
chr10-048427234-T-G	chr10	48427234	T	G	564321	PASS	0.25712	amr	0.05738500000000001	8	130	0.25712
chr10-048427462-G-A	chr10	48427462	G	A	235958	PASS	0.23697	amr	0.04231800000000002	2	30	0.23697
chr10-048430317-T-C	chr10	48430317	T	C	137679	PASS	0.70071	nfe	0.10084900000000002	0	0	0.70071
chr10-048430799-A-C	chr10	48430799	A	C	106	PASS	8.1e-6	nfe	3.6999999999999985e-5	0	10	3.6999999999999985e-5
chr10-048431054-C-T	chr10	48431054	C	T	18807	PASS	0.010897	eas	0.00108399999999999	1	134	0.010897
chr10-048434777-C-T	chr10	48434777	C	T	1265	PASS	4.413e-5	nfe	5.2999999999999994e-5	1	134	5.2999999999999994e-5
chr10-048434810-C-T	chr10	48434810	C	T	72143	PASS	0.027494	amr	0.006654	1	134	0.027494
chr10-048435043-CG-*	chr10	48435043	CG	*	31163	VQSRTrancheINDEL99.90to99.95	0	none	3.6999999999999985e-5	0	4	3.6999999999999985e-5
chr10-048435043-CG-C	chr10	48435043	CG	C	31163	VQSRTrancheINDEL99.90to99.95	1.312e-4	eas	2.93e-4	0	4	2.93e-4
chr10-048435043-CG-CCCCAGTGGGCCCTGGG	chr10	48435043	CG	CCCCAGTGGGCCCTGGG	31163	VQSRTrancheINDEL99.90to99.95	0	none	0	0	4	1e-6
chr10-048435043-CG-CGG	chr10	48435043	CG	CGG	31163	VQSRTrancheINDEL99.90to99.95	0	none	1.6699999999999994e-4	0	4	1.6699999999999994e-4
chr10-048435043-CG-CGGGGG	chr10	48435043	CG	CGGGGG	31163	VQSRTrancheINDEL99.90to99.95	0	none	9e-6	0	4	9e-6
chr10-048435043-CG-CTGGGGG	chr10	48435043	CG	CTGGGGG	31163	VQSRTrancheINDEL99.90to99.95	0	none	0	0	4	1e-6
chr10-048435043-CG-GG	chr10	48435043	CG	GG	31163	VQSRTrancheINDEL99.90to99.95	0	none	0.01795100000000002	0	4	0.01795100000000002
chr10-048435043-CG-TG	chr10	48435043	CG	TG	31163	VQSRTrancheINDEL99.90to99.95	0	none	0	0	4	1e-6
chr10-048435044-G-*	chr10	48435044	G	*	371	PASS	0	none	2.9400000000000004e-4	0	132	2.9400000000000004e-4
chr10-048435044-G-A	chr10	48435044	G	A	371	PASS	3.2464e-4	sas	9e-6	0	132	3.2464e-4
chr10-048435050-T-*	chr10	48435050	T	*	22264	VQSRTrancheINDEL99.50to99.90	0	none	3.6999999999999985e-5	0	14	3.6999999999999985e-5
chr10-048435050-T-A	chr10	48435050	T	A	22264	VQSRTrancheINDEL99.50to99.90	0	none	0	0	14	1e-6
chr10-048435050-T-C	chr10	48435050	T	C	22264	VQSRTrancheINDEL99.50to99.90	0	none	9e-6	0	14	9e-6
chr10-048435050-T-G	chr10	48435050	T	G	22264	VQSRTrancheINDEL99.50to99.90	0.0098535	nfe	0.01611700000000001	1	14	0.01611700000000001
chr10-048435050-T-TG	chr10	48435050	T	TG	22264	VQSRTrancheINDEL99.50to99.90	1.6855e-4	nfe	5.2999999999999994e-5	0	14	1.6855e-4
chr10-048435050-T-TGG	chr10	48435050	T	TGG	22264	VQSRTrancheINDEL99.50to99.90	0	none	0	0	14	1e-6
chr10-048435050-T-TGGGGGGGG	chr10	48435050	T	TGGGGGGGG	22264	VQSRTrancheINDEL99.50to99.90	0	none	0	0	14	1e-6
chr10-048435053-GAGGGA-*	chr10	48435053	GAGGGA	*	764	VQSRTrancheINDEL99.95to100.00	0	none	0.00132499999999999	0	102	0.00132499999999999
chr10-048435053-GAGGGA-AAGGGA	chr10	48435053	GAGGGA	AAGGGA	764	VQSRTrancheINDEL99.95to100.00	0	none	0	0	102	1e-6
chr10-048435053-GAGGGA-G	chr10	48435053	GAGGGA	G	764	VQSRTrancheINDEL99.95to100.00	7.6045e-4	nfe	3.160000000000005e-4	1	102	7.6045e-4
chr10-048435053-GAGGGA-GGGCCAGGGA	chr10	48435053	GAGGGA	GGGCCAGGGA	764	VQSRTrancheINDEL99.95to100.00	0	none	0	0	102	1e-6
chr10-048435053-GAGGGA-GGGGA	chr10	48435053	GAGGGA	GGGGA	764	VQSRTrancheINDEL99.95to100.00	0	none	1.47e-4	0	102	1.47e-4
chr10-048435053-GAGGGA-GTTTAGGGA	chr10	48435053	GAGGGA	GTTTAGGGA	764	VQSRTrancheINDEL99.95to100.00	0	none	0	0	102	1e-6
chr10-048435054-A-*	chr10	48435054	A	*	15895	VQSRTrancheINDEL99.95to100.00	0	none	0.002011	1	46	0.002011
chr10-048435054-A-ATGGGGGGGGGGG	chr10	48435054	A	ATGGGGGGGGGGG	15895	VQSRTrancheINDEL99.95to100.00	0	none	0	0	46	1e-6
chr10-048435054-A-ATTTCCAAATGGGGCCCAGGGGGGGG	chr10	48435054	A	ATTTCCAAATGGGGCCCAGGGGGGGG	15895	VQSRTrancheINDEL99.95to100.00	0	none	0	0	46	1e-6
chr10-048435054-A-C	chr10	48435054	A	C	15895	VQSRTrancheINDEL99.95to100.00	4.8261e-4	nfe	1.0799999999999996e-4	0	46	4.8261e-4
chr10-048435054-A-G	chr10	48435054	A	G	15895	VQSRTrancheINDEL99.95to100.00	0.0068594	amr	0.01084299999999999	1	46	0.01084299999999999
chr10-048435054-A-T	chr10	48435054	A	T	15895	VQSRTrancheINDEL99.95to100.00	0.0090812	nfe	0.00161599999999999	1	46	0.0090812
chr10-048435055-GGGAT-*	chr10	48435055	GGGAT	*	1732	VQSRTrancheINDEL99.95to100.00	0	none	0.00171699999999999	1	114	0.00171699999999999
chr10-048435055-GGGAT-AGGAT	chr10	48435055	GGGAT	AGGAT	1732	VQSRTrancheINDEL99.95to100.00	0	none	3.6999999999999985e-5	0	114	3.6999999999999985e-5
chr10-048435055-GGGAT-G	chr10	48435055	GGGAT	G	1732	VQSRTrancheINDEL99.95to100.00	5.7015e-4	nfe	7.970000000000003e-4	1	114	7.970000000000003e-4
chr10-048435055-GGGAT-GCTGGAT	chr10	48435055	GGGAT	GCTGGAT	1732	VQSRTrancheINDEL99.95to100.00	0	none	0	0	114	1e-6
chr10-048435055-GGGAT-GT	chr10	48435055	GGGAT	GT	1732	VQSRTrancheINDEL99.95to100.00	0	none	0	0	114	1e-6
chr10-048435055-GGGAT-GTGGAT	chr10	48435055	GGGAT	GTGGAT	1732	VQSRTrancheINDEL99.95to100.00	0	none	0	0	114	1e-6
chr10-048435055-GGGAT-TGGAT	chr10	48435055	GGGAT	TGGAT	1732	VQSRTrancheINDEL99.95to100.00	0	none	2.2999999999999995e-4	0	114	2.2999999999999995e-4
chr10-048435056-GGAT-*	chr10	48435056	GGAT	*	583	VQSRTrancheINDEL99.95to100.00	0	none	0.002714	2	112	0.002714
chr10-048435056-GGAT-AGAT	chr10	48435056	GGAT	AGAT	583	VQSRTrancheINDEL99.95to100.00	0	none	0	0	112	1e-6
chr10-048435056-GGAT-G	chr10	48435056	GGAT	G	583	VQSRTrancheINDEL99.95to100.00	1.0129e-4	nfe	1.27e-4	0	112	1.27e-4
chr10-048435056-GGAT-GCTGAT	chr10	48435056	GGAT	GCTGAT	583	VQSRTrancheINDEL99.95to100.00	0	none	0	0	112	1e-6
chr10-048435056-GGAT-GT	chr10	48435056	GGAT	GT	583	VQSRTrancheINDEL99.95to100.00	0	none	8.9e-5	0	112	8.9e-5
chr10-048435056-GGAT-TGAT	chr10	48435056	GGAT	TGAT	583	VQSRTrancheINDEL99.95to100.00	0	none	2.2000000000000003e-5	0	112	2.2000000000000003e-5
chr10-048435057-GAT-*	chr10	48435057	GAT	*	1154	VQSRTrancheINDEL99.95to100.00	0	none	0.003112	2	50	0.003112
chr10-048435057-GAT-AAT	chr10	48435057	GAT	AAT	1154	VQSRTrancheINDEL99.95to100.00	0	none	6.090000000000004e-4	0	50	6.090000000000004e-4
chr10-048435057-GAT-CAT	chr10	48435057	GAT	CAT	1154	VQSRTrancheINDEL99.95to100.00	0	none	9e-6	0	50	9e-6
chr10-048435057-GAT-G	chr10	48435057	GAT	G	1154	VQSRTrancheINDEL99.95to100.00	8.7897e-4	nfe	6.999999999999998e-5	0	50	8.7897e-4
chr10-048435057-GAT-GAAT	chr10	48435057	GAT	GAAT	1154	VQSRTrancheINDEL99.95to100.00	0	none	0	0	50	1e-6
chr10-048435057-GAT-GCAT	chr10	48435057	GAT	GCAT	1154	VQSRTrancheINDEL99.95to100.00	0	none	0	0	50	1e-6
chr10-048435057-GAT-GGAAT	chr10	48435057	GAT	GGAAT	1154	VQSRTrancheINDEL99.95to100.00	0	none	0	0	50	1e-6
chr10-048435057-GAT-GGGTTGTTTAT	chr10	48435057	GAT	GGGTTGTTTAT	1154	VQSRTrancheINDEL99.95to100.00	0	none	0	0	50	1e-6
chr10-048435057-GAT-GGTAT	chr10	48435057	GAT	GGTAT	1154	VQSRTrancheINDEL99.95to100.00	0	none	0	0	50	1e-6
chr10-048435057-GAT-GTAT	chr10	48435057	GAT	GTAT	1154	VQSRTrancheINDEL99.95to100.00	0	none	2.2000000000000003e-5	0	50	2.2000000000000003e-5
chr10-048435057-GAT-TAT	chr10	48435057	GAT	TAT	1154	VQSRTrancheINDEL99.95to100.00	0	none	1.47e-4	0	50	1.47e-4
chr10-048435058-A-*	chr10	48435058	A	*	5803	VQSRTrancheINDEL99.95to100.00	0	none	0.003263	2	52	0.003263
chr10-048435058-A-AGGTT	chr10	48435058	A	AGGTT	5803	VQSRTrancheINDEL99.95to100.00	0	none	0	0	52	1e-6
chr10-048435058-A-ATTTCACTTTGTGGGCCCTGGGGGGGGGGGGTGGCT	chr10	48435058	A	ATTTCACTTTGTGGGCCCTGGGGGGGGGGGGTGGCT	5803	VQSRTrancheINDEL99.95to100.00	0	none	0	0	52	1e-6
chr10-048435058-A-C	chr10	48435058	A	C	5803	VQSRTrancheINDEL99.95to100.00	0.001127	nfe	5.630000000000005e-4	0	52	0.001127
chr10-048435058-A-G	chr10	48435058	A	G	5803	VQSRTrancheINDEL99.95to100.00	4.4859e-4	nfe	3.3700000000000044e-4	0	52	4.4859e-4
chr10-048435058-A-T	chr10	48435058	A	T	5803	VQSRTrancheINDEL99.95to100.00	0.011606	nfe	0.00183799999999999	1	52	0.011606
chr10-048435059-T-*	chr10	48435059	T	*	10250	VQSRTrancheINDEL99.95to100.00	0	none	0.002609	1	52	0.002609
chr10-048435059-T-G	chr10	48435059	T	G	10250	VQSRTrancheINDEL99.95to100.00	0.0048918	nfe	0.005301	5	52	0.005301
chr10-048435059-T-TG	chr10	48435059	T	TG	10250	VQSRTrancheINDEL99.95to100.00	0.0073869	nfe	0.00149399999999999	1	52	0.0073869
chr10-048435059-T-TGG	chr10	48435059	T	TGG	10250	VQSRTrancheINDEL99.95to100.00	1.176e-5	nfe	0	0	52	1.176e-5
chr10-048435059-T-TGGCTG	chr10	48435059	T	TGGCTG	10250	VQSRTrancheINDEL99.95to100.00	0	none	9e-6	0	52	9e-6
chr10-048435059-T-TGGGTGG	chr10	48435059	T	TGGGTGG	10250	VQSRTrancheINDEL99.95to100.00	0	none	0	0	52	1e-6
chr10-048435059-T-TGGTTG	chr10	48435059	T	TGGTTG	10250	VQSRTrancheINDEL99.95to100.00	2.357e-5	nfe	0	0	52	2.357e-5
chr10-048435059-T-TTG	chr10	48435059	T	TTG	10250	VQSRTrancheINDEL99.95to100.00	0.0057497	nfe	8.910000000000005e-4	1	52	0.0057497
chr10-048435059-T-TTTG	chr10	48435059	T	TTTG	10250	VQSRTrancheINDEL99.95to100.00	6.924e-5	nfe	0	0	52	6.924e-5
chr10-048435059-T-TTTTTTTTTTTTTTTTGTGGGCCTTGGGGGGGGGGGGGGGCTG	chr10	48435059	T	TTTTTTTTTTTTTTTTGTGGGCCTTGGGGGGGGGGGGGGGCTG	10250	VQSRTrancheINDEL99.95to100.00	0	none	0	0	52	1e-6
chr10-048435183-A-G	chr10	48435183	A	G	755352	PASS	0.12059	nfe	0.08717800000000002	19	134	0.12059
chr10-048435238-T-TG	chr10	48435238	T	TG	2023.97	PASS	1.4634e-4	nfe	1.27e-4	1	134	1.4634e-4
chr10-048435239-AT-A	chr10	48435239	AT	A	250386	PASS	9.6773e-4	afr	0.002665	0	134	0.002665
chr10-048435239-AT-ATT	chr10	48435239	AT	ATT	250386	PASS	0	none	0.04833400000000001	8	134	0.04833400000000001
chr10-048435239-AT-ATTT	chr10	48435239	AT	ATTT	250386	PASS	0	none	0	0	134	1e-6
chr10-048435239-AT-TT	chr10	48435239	AT	TT	250386	PASS	0	none	1.27e-4	1	134	1.27e-4
chr10-048435316-T-A	chr10	48435316	T	A	63426	PASS	0.035322	nfe	0.01413499999999998	4	110	0.035322
chr10-048435464-TAC-T	chr10	48435464	TAC	T	82516.97	PASS	0.066202	nfe	0.025855	0	0	0.066202
chr10-048435466-C-*	chr10	48435466	C	*	60	PASS	0	none	0.025855	0	0	0.025855
chr10-048435466-C-T	chr10	48435466	C	T	60	PASS	0	none	9e-6	0	0	9e-6
chr10-048435527-T-G	chr10	48435527	T	G	179217	PASS	0.41725	nfe	0.098655	0	0	0.41725
chr10-048445578-G-C	chr10	48445578	G	C	75651	PASS	0.52125	nfe	0.05015400000000002	0	0	0.52125
chr10-048445810-CGG-C	chr10	48445810	CGG	C	851845.97	PASS	0	none	9e-6	0	0	9e-6
chr10-048445810-CGG-CG	chr10	48445810	CGG	CG	851845.97	PASS	0	none	0.37538399999999966	0	0	0.37538399999999966
chr10-048445811-G-*	chr10	48445811	G	*	197	PASS	0	none	0.37543799999999966	0	0	0.37543799999999966
chr10-048445811-G-C	chr10	48445811	G	C	197	PASS	0	none	8.9e-5	0	0	8.9e-5
chr10-048446014-T-C	chr10	48446014	T	C	102643	PASS	0.032374	nfe	0.01551899999999999	2	26	0.032374
chr10-048446152-A-G	chr10	48446152	A	G	4025992	PASS	0.54364	sas	0.362484	54	134	0.54364
chr10-048446299-C-T	chr10	48446299	C	T	17481245	PASS	0.64167	eas	0.542701	78	134	0.64167
chr10-048446360-C-T	chr10	48446360	C	T	25507974	PASS	0.64102	eas	0.545813	78	134	0.64102
chr10-048450205-G-A	chr10	48450205	G	A	41265061	PASS	0.9773	eas	0.8599920000000006	121	134	0.9773
chr10-048450205-G-C	chr10	48450205	G	C	41265061	PASS	0.014511	afr	0.00118099999999999	0	134	0.014511
chr10-048450405-G-A	chr10	48450405	G	A	674531	PASS	0.060331	sas	0.00943299999999999	3	134	0.060331
chr10-048450623-G-A	chr10	48450623	G	A	26818	PASS	7.1024e-4	afr	1.47e-4	1	134	7.1024e-4
chr10-048450799-C-A	chr10	48450799	C	A	721292	PASS	1.6546e-4	sas	0	0	134	1.6546e-4
chr10-048450799-C-G	chr10	48450799	C	G	721292	PASS	0.012483	nfe	0.01068599999999998	1	134	0.012483
chr10-048450900-G-*	chr10	48450900	G	*	2904754	PASS	0	none	0	0	134	1e-6
chr10-048450900-G-A	chr10	48450900	G	A	2904754	PASS	1.6493e-4	afr	0	0	134	1.6493e-4
chr10-048450900-G-T	chr10	48450900	G	T	2904754	PASS	0.070411	mid	0.03852000000000002	4	134	0.070411
chr10-048450963-G-A	chr10	48450963	G	A	1520566	PASS	0.017944	nfe	0.01588000000000002	2	134	0.017944
chr10-048451308-C-T	chr10	48451308	C	T	11249696	PASS	0.28276	amr	0.098853	11	134	0.28276
chr10-048451516-C-T	chr10	48451516	C	T	81474821	PASS	0.97955	eas	0.8579060000000005	121	134	0.97955
chr10-048451594-T-C	chr10	48451594	T	C	32596867	PASS	0.6274	eas	0.544135	79	134	0.6274
chr10-048451601-A-G	chr10	48451601	A	G	4511145	PASS	0.10917	sas	0.09369900000000002	13	134	0.10917
chr10-048451643-A-G	chr10	48451643	A	G	117612	PASS	0.010272	mid	0.002314	1	134	0.010272
chr10-048451648-C-A	chr10	48451648	C	A	3002063	PASS	0.10914	sas	0.09582	13	134	0.10914
chr10-048453204-G-C	chr10	48453204	G	C	600635	PASS	0.036438	nfe	0.02624000000000002	4	134	0.036438
chr10-048453298-A-G	chr10	48453298	A	G	45115747	PASS	0.98817	eas	0.8918250000000004	125	134	0.98817
chr10-048453941-C-G	chr10	48453941	C	G	1634728	PASS	0.11204	afr	0.09692000000000002	13	134	0.11204
chr10-048455141-G-A	chr10	48455141	G	A	1905237	PASS	0.11042	sas	0.09764500000000002	13	134	0.11042
chr10-048459670-G-A	chr10	48459670	G	A	43231845	PASS	0.99451	nfe	0.95252	132	134	0.99451
chr10-048459752-T-C	chr10	48459752	T	C	58519739	PASS	0.99782	nfe	0.9609200000000004	134	134	0.99782
chr10-048478987-C-G	chr10	48478987	C	G	552950	PASS	0	none	9e-6	0	0	9e-6
chr10-048478987-C-T	chr10	48478987	C	T	552950	PASS	0.68837	nfe	0.247426	0	0	0.68837
chr10-048479145-G-A	chr10	48479145	G	A	3401	PASS	0.0031634	nfe	9.370000000000004e-4	0	4	0.0031634
chr10-048479241-C-T	chr10	48479241	C	T	2600012	PASS	0.73723	nfe	0.5611640000000002	58	76	0.73723
chr10-048479513-A-C	chr10	48479513	A	C	26422009	PASS	0.9978	nfe	0.9602160000000004	134	134	0.9978
chr10-048479551-G-A	chr10	48479551	G	A	32113244	PASS	0.99783	nfe	0.9605140000000004	134	134	0.99783
chr10-048479727-G-A	chr10	48479727	G	A	9475	PASS	2.461e-4	amr	1.27e-4	1	134	2.461e-4
chr10-048479757-G-A	chr10	48479757	G	A	28717854	PASS	0.92853	eas	0.8254250000000001	114	134	0.92853
chr10-048479807-G-A	chr10	48479807	G	A	4091679	PASS	0.64052	eas	0.16256800000000002	16	134	0.64052
chr10-048479823-C-T	chr10	48479823	C	T	115793	PASS	0.0068257	nfe	0.005031	3	134	0.0068257
chr10-048479882-C-G	chr10	48479882	C	G	3118546	PASS	0.271	eas	0.186518	29	134	0.271
chr10-048493341-G-A	chr10	48493341	G	A	2847856	PASS	0.26477	afr	0.184739	30	134	0.26477
chr10-048493341-G-T	chr10	48493341	G	T	2847856	PASS	0	none	0	0	134	1e-6
chr10-048493402-C-T	chr10	48493402	C	T	8787604	PASS	0.4465	afr	0.3536739999999997	49	134	0.4465
chr10-048493609-G-*	chr10	48493609	G	*	5278759	PASS	0	none	5.2999999999999994e-5	0	134	5.2999999999999994e-5
chr10-048493609-G-T	chr10	48493609	G	T	5278759	PASS	0.91338	eas	0.363646	48	134	0.91338
chr10-048524096-C-T	chr10	48524096	C	T	2167298	PASS	0.40763	afr	0.223102	15	76	0.40763
chr10-048555373-GAGGAGTGTCACGA-G	chr10	48555373	GAGGAGTGTCACGA	G	2772380.97	PASS	0.31492	amr	0.138045	22	134	0.31492
chr10-048555377-A-*	chr10	48555377	A	*	1064	PASS	0	none	0.13803800000000002	22	132	0.13803800000000002
chr10-048555377-A-G	chr10	48555377	A	G	1064	PASS	0	none	9e-6	0	132	9e-6
chr10-048555383-A-*	chr10	48555383	A	*	355	PASS	0	none	0.138045	22	134	0.138045
chr10-048555383-A-G	chr10	48555383	A	G	355	PASS	1.22e-6	nfe	0	0	134	1.22e-6
chr10-048555573-C-T	chr10	48555573	C	T	3348973	PASS	0.31536	amr	0.14183900000000002	22	134	0.31536
chr10-048555632-A-C	chr10	48555632	A	C	2535626	PASS	0.31712	amr	0.14192000000000002	22	134	0.31712
chr10-048555645-G-C	chr10	48555645	G	C	2288314	PASS	0.31568	amr	0.14189300000000002	22	134	0.31568
chr10-048555645-G-T	chr10	48555645	G	T	2288314	PASS	2.038e-5	amr	2.2000000000000003e-5	0	134	2.2000000000000003e-5
chr10-048555664-T-A	chr10	48555664	T	A	2816006	PASS	0.31122	amr	0.141489	22	134	0.31122
chr10-048555672-C-T	chr10	48555672	C	T	2777395	PASS	0.30859	amr	0.141489	22	134	0.30859
chr10-048582586-G-A	chr10	48582586	G	A	50	PASS	0	none	0	0	36	1e-6
chr10-048582683-A-G	chr10	48582683	A	G	1357753	PASS	0.2031	mid	0.14730500000000002	23	128	0.2031
chr10-048582927-C-T	chr10	48582927	C	T	9208014	PASS	0.80117	eas	0.30018699999999987	35	134	0.80117
chr10-048604687-G-A	chr10	48604687	G	A	159343	PASS	0.0086084	mid	0.006551	1	134	0.0086084
chr10-048604872-T-C	chr10	48604872	T	C	7358666	PASS	0.31902	afr	0.27124299999999985	38	134	0.31902
chr10-048624194-A-C	chr10	48624194	A	C	63482	PASS	0	none	4.940000000000003e-4	0	0	4.940000000000003e-4
chr10-048624194-A-G	chr10	48624194	A	G	63482	PASS	0.35398	nfe	0.041805	0	0	0.35398
chr10-048652085-G-A	chr10	48652085	G	A	7840725	PASS	0	none	0	0	132	1e-6
chr10-048652085-G-C	chr10	48652085	G	C	7840725	PASS	0.62075	amr	0.5193490000000006	68	132	0.62075
chr10-048652108-G-A	chr10	48652108	G	A	8874793	PASS	0.62918	amr	0.5197560000000007	69	134	0.62918
chr10-048652187-A-G	chr10	48652187	A	G	6310	PASS	8.8606e-4	nfe	1.88e-4	1	134	8.8606e-4
chr10-048652213-A-G	chr10	48652213	A	G	14554272	PASS	0.62977	amr	0.5201890000000007	69	134	0.62977
chr10-048709708-G-A	chr10	48709708	G	A	243370	PASS	0.0081781	nfe	0.006525	1	134	0.0081781
chr10-048721286-G-A	chr10	48721286	G	A	1806912	PASS	0.16138	afr	0.05332800000000001	1	134	0.16138
chr10-048721446-A-C	chr10	48721446	A	C	6331840	PASS	0.74989	eas	0.3687259999999994	43	134	0.74989
chr10-048725929-T-C	chr10	48725929	T	C	2726818	PASS	0.16771	sas	0.09458500000000002	11	134	0.16771
chr10-048725975-G-A	chr10	48725975	G	A	211999	PASS	0.0097413	nfe	0.006551	1	134	0.0097413
chr10-048727418-A-G	chr10	48727418	A	G	76905	PASS	0.011192	mid	0.003727	1	134	0.011192
chr10-048731032-T-A	chr10	48731032	T	A	10461150	PASS	0.52024	mid	0.44753399999999993	71	134	0.52024
chr10-048731094-T-A	chr10	48731094	T	A	13203248	PASS	0.54715	afr	0.4786099999999994	71	134	0.54715
chr10-048731302-C-T	chr10	48731302	C	T	17399	PASS	3.1714e-4	nfe	1.0799999999999996e-4	1	134	3.1714e-4
chr10-048731501-A-T	chr10	48731501	A	T	106463	PASS	0.004	sas	0.00181699999999999	1	134	0.004
chr10-048731647-T-C	chr10	48731647	T	C	80968	PASS	0.0043442	nfe	0.003347	2	134	0.0043442
chr10-048734005-A-T	chr10	48734005	A	T	215835	PASS	0.015395	nfe	0.00927599999999998	1	134	0.015395
chr10-048734173-T-G	chr10	48734173	T	G	94311	PASS	0.017528	sas	0.00805399999999999	1	134	0.017528
chr10-048734173-T-TGCCATAATGAAATAATTTTTTACATTAGGTATAGTTACTCTGTGAA	chr10	48734173	T	TGCCATAATGAAATAATTTTTTACATTAGGTATAGTTACTCTGTGAA	94311	PASS	0	none	0	0	134	1e-6
chr10-048736204-C-T	chr10	48736204	C	T	12403685	PASS	0.54831	afr	0.4811789999999994	71	134	0.54831
chr10-048736223-T-C	chr10	48736223	T	C	2523906	PASS	0	none	0	0	134	1e-6
chr10-048736223-T-G	chr10	48736223	T	G	2523906	PASS	0.34681	eas	0.111559	13	134	0.34681
chr10-048736270-A-T	chr10	48736270	A	T	6649896	PASS	0.40916	amr	0.3080989999999995	45	134	0.40916
chr10-048743153-G-A	chr10	48743153	G	A	667598	PASS	0.021093	mid	0.007768	2	134	0.021093
chr10-048745430-G-A	chr10	48745430	G	A	320693	PASS	0.28107	eas	0.05800700000000001	6	84	0.28107
chr10-048745527-A-G	chr10	48745527	A	G	852	PASS	5.9299e-4	sas	3.6999999999999985e-5	1	134	5.9299e-4
chr10-048745527-A-T	chr10	48745527	A	T	852	PASS	0	none	9e-6	0	134	9e-6
chr10-048745559-C-T	chr10	48745559	C	T	1819356	PASS	0.37872	mid	0.30135799999999996	54	132	0.37872
chr10-048745881-C-T	chr10	48745881	C	T	419263	PASS	0.32116	eas	0.07580100000000001	8	130	0.32116
chr10-048760447-G-A	chr10	48760447	G	A	121832	PASS	0.0085785	mid	0.004518	1	134	0.0085785
chr10-048760551-G-A	chr10	48760551	G	A	1283276	PASS	0.18121	sas	0.09125700000000002	11	134	0.18121
chr10-048775595-C-T	chr10	48775595	C	T	24051	PASS	0.0023284	mid	0.00147199999999999	1	128	0.0023284
chr10-048775845-G-T	chr10	48775845	G	T	21526341	PASS	0.99023	eas	0.9103580000000004	128	134	0.99023
chr10-048776613-G-A	chr10	48776613	G	A	775140	PASS	0.15994	eas	0.051645	3	134	0.15994
chr10-048776640-T-C	chr10	48776640	T	C	2292	PASS	4.1446e-4	nfe	1.0799999999999996e-4	1	134	4.1446e-4
chr10-048776645-G-A	chr10	48776645	G	A	11144938	PASS	0.7424	nfe	0.6365370000000006	103	134	0.7424
chr10-048776676-TTGGGG-*	chr10	48776676	TTGGGG	*	997043.97	PASS	0	none	1.27e-4	0	134	1.27e-4
chr10-048776676-TTGGGG-T	chr10	48776676	TTGGGG	T	997043.97	PASS	0	none	0	0	134	1e-6
chr10-048776676-TTGGGG-TTCTGGGG	chr10	48776676	TTGGGG	TTCTGGGG	997043.97	PASS	0	none	0.04115800000000001	7	134	0.04115800000000001
chr10-048776680-GGTTA-*	chr10	48776680	GGTTA	*	1008567.97	PASS	0	none	1.47e-4	0	134	1.47e-4
chr10-048776680-GGTTA-G	chr10	48776680	GGTTA	G	1008567.97	PASS	0.050859	nfe	0.04110500000000001	7	134	0.050859
chr10-048776682-T-*	chr10	48776682	T	*	74.97	VQSRTrancheINDEL99.50to99.90	0	none	0.04134500000000001	7	134	0.04134500000000001
chr10-048776682-T-TAAAAAAAAAAAAA	chr10	48776682	T	TAAAAAAAAAAAAA	74.97	VQSRTrancheINDEL99.50to99.90	0	none	0	0	134	1e-6
chr10-048776685-T-*	chr10	48776685	T	*	1045921	PASS	0	none	1.27e-4	0	134	1.27e-4
chr10-048776685-T-C	chr10	48776685	T	C	1045921	PASS	0.04966	nfe	0.04091800000000002	7	134	0.04966
chr10-048776687-G-*	chr10	48776687	G	*	1063188	VQSRTrancheINDEL95.00to96.00	0	none	1.27e-4	0	134	1.27e-4
chr10-048776687-G-A	chr10	48776687	G	A	1063188	VQSRTrancheINDEL95.00to96.00	0	none	9e-6	0	134	9e-6
chr10-048776687-G-GC	chr10	48776687	G	GC	1063188	VQSRTrancheINDEL95.00to96.00	0.049607	nfe	0.04091800000000002	7	134	0.049607
chr10-048776690-AG-A	chr10	48776690	AG	A	1052594.97	PASS	0.049883	nfe	0.04118500000000001	7	134	0.049883
chr10-048776692-AAGCG-A	chr10	48776692	AAGCG	A	1024927.97	PASS	0.04989	nfe	0.04118500000000001	7	134	0.04989
chr10-048776695-C-*	chr10	48776695	C	*	1155	PASS	0	none	0.04118500000000001	7	134	0.04118500000000001
chr10-048776695-C-T	chr10	48776695	C	T	1155	PASS	3.731e-5	amr	9e-6	0	134	3.731e-5
chr10-048776728-C-T	chr10	48776728	C	T	49004	PASS	0.002548	nfe	0.00209	1	134	0.002548
chr10-048777065-C-T	chr10	48777065	C	T	1178037	PASS	0.062958	mid	0.05755200000000001	6	134	0.062958
chr10-048778975-T-C	chr10	48778975	T	C	28783253	PASS	0.99747	nfe	0.9712990000000002	134	134	0.99747
chr10-048779858-C-T	chr10	48779858	C	T	4907	PASS	2.8517e-4	nfe	1.47e-4	1	134	2.8517e-4
chr10-048780068-G-A	chr10	48780068	G	A	13333	PASS	3.4543e-4	mid	2.7300000000000035e-4	1	134	3.4543e-4
chr10-048786512-GT-G	chr10	48786512	GT	G	2244640.97	PASS	0	none	0	0	134	1e-6
chr10-048786512-GT-GTT	chr10	48786512	GT	GTT	2244640.97	PASS	0	none	0.24123200000000003	26	134	0.24123200000000003
chr10-048786512-GT-GTTT	chr10	48786512	GT	GTTT	2244640.97	PASS	0	none	0	0	134	1e-6
chr10-048786544-A-G	chr10	48786544	A	G	84126	PASS	0.011959	nfe	0.006551	2	134	0.011959
chr10-048786544-A-T	chr10	48786544	A	T	84126	PASS	0	none	0	0	134	1e-6
chr10-048788623-C-T	chr10	48788623	C	T	1273	PASS	2.515e-5	afr	0	1	134	2.515e-5
chr10-048789836-A-G	chr10	48789836	A	G	1374923	PASS	0.06226	mid	0.05685600000000002	6	134	0.06226
chr10-048790018-G-A	chr10	48790018	G	A	1451892	PASS	0.16051	eas	0.05421	3	134	0.16051
chr10-048790662-CG-C	chr10	48790662	CG	C	3559152	PASS	8.9e-7	nfe	0	0	134	1e-6
chr10-048790662-CG-TG	chr10	48790662	CG	TG	3559152	PASS	0	none	0.13288	9	134	0.13288
chr10-048790664-G-C	chr10	48790664	G	C	31380	PASS	0.0045575	nfe	0.00152199999999999	1	134	0.0045575
chr10-048790667-A-C	chr10	48790667	A	C	3608404	PASS	0.31897	afr	0.133848	9	134	0.31897
chr10-048790735-G-A	chr10	48790735	G	A	1910548	PASS	0.36148	eas	0.06052	4	134	0.36148
chr10-048790779-C-T	chr10	48790779	C	T	5260846	PASS	0.30504	afr	0.13317600000000002	9	134	0.30504
chr10-048796161-T-C	chr10	48796161	T	C	79969	PASS	0.014997	nfe	0.007379	5	134	0.014997
chr10-048796210-G-C	chr10	48796210	G	C	854104	PASS	0.16599	afr	0.068335	6	134	0.16599
chr10-048796327-C-T	chr10	48796327	C	T	1586521	PASS	0.36149	eas	0.06423900000000002	5	134	0.36149
chr10-048803217-C-A	chr10	48803217	C	A	325224	PASS	0.016058	nfe	0.01396099999999998	1	134	0.016058
chr10-048803415-A-T	chr10	48803415	A	T	1376772	PASS	0.062252	mid	0.05669600000000002	5	134	0.062252
chr10-048805357-T-C	chr10	48805357	T	C	14540388	PASS	0.86055	eas	0.39940499999999934	36	134	0.86055
chr10-048805486-A-G	chr10	48805486	A	G	1135174	PASS	0.16148	eas	0.06450700000000002	3	134	0.16148
chr10-048805501-C-T	chr10	48805501	C	T	314049	PASS	0.019325	nfe	0.01638000000000001	1	134	0.019325
chr10-048805535-C-T	chr10	48805535	C	T	1156826	PASS	0.16013	eas	0.063169	3	134	0.16013
chr10-048805549-C-T	chr10	48805549	C	T	6114476	PASS	0.86109	eas	0.38648399999999977	36	134	0.86109
chr10-048806228-C-A	chr10	48806228	C	A	6073200	PASS	0.64236	eas	0.38556499999999977	51	134	0.64236
chr10-048806228-C-T	chr10	48806228	C	T	6073200	PASS	2.646e-5	amr	0	0	134	2.646e-5
chr10-048806229-G-C	chr10	48806229	G	C	2373	PASS	1.5989e-4	amr	5.2999999999999994e-5	1	134	1.5989e-4
chr10-048807996-A-G	chr10	48807996	A	G	856	PASS	3.3e-6	nfe	0	1	134	3.3e-6
chr10-048810486-G-A	chr10	48810486	G	A	79686	PASS	0.009274	nfe	0.004723	3	134	0.009274
chr10-048810704-A-C	chr10	48810704	A	C	812	PASS	0	none	0	1	134	1e-6
chr10-048810720-G-A	chr10	48810720	G	A	693365	PASS	0.042755	sas	0.03293200000000001	3	134	0.042755
chr10-048811390-T-C	chr10	48811390	T	C	13061508	PASS	0.99067	eas	0.9486990000000008	133	134	0.99067
chr10-048811425-C-A	chr10	48811425	C	A	44065	PASS	0.0029952	nfe	0.00322	1	134	0.00322
chr10-048813995-G-A	chr10	48813995	G	A	1923380	PASS	0.21708	afr	0.12873700000000002	11	134	0.21708
chr10-048817198-G-A	chr10	48817198	G	A	44246	PASS	0.0046622	nfe	0.001966	1	134	0.0046622
chr10-048817351-G-A	chr10	48817351	G	A	12653177	PASS	0.67839	eas	0.3684559999999994	52	134	0.67839
chr10-048817401-G-A	chr10	48817401	G	A	3490425	PASS	2.229e-5	eas	0	0	134	2.229e-5
chr10-048817401-G-T	chr10	48817401	G	T	3490425	PASS	0.29242	afr	0.133741	11	134	0.29242
chr10-048817559-C-T	chr10	48817559	C	T	1281344	PASS	0.14901	mid	0.11373500000000002	19	134	0.14901
chr10-048820263-C-G	chr10	48820263	C	G	3242139	PASS	0	none	0	0	134	1e-6
chr10-048820263-C-T	chr10	48820263	C	T	3242139	PASS	0.070302	nfe	0.06201800000000002	7	134	0.070302
chr10-048820918-GC-G	chr10	48820918	GC	G	305754.97	PASS	0.039742	sas	0.028787	5	134	0.039742
chr10-048820919-C-*	chr10	48820919	C	*	11461	PASS	0	none	0.028787	5	134	0.028787
chr10-048820919-C-T	chr10	48820919	C	T	11461	PASS	0.0086634	sas	7.270000000000004e-4	0	134	0.0086634
chr10-048820923-C-T	chr10	48820923	C	T	23447	PASS	0.0024254	nfe	0.00204	1	134	0.0024254
chr10-048821076-C-T	chr10	48821076	C	T	278166	PASS	0.022032	nfe	0.00961499999999999	3	134	0.022032
chr10-048821232-G-A	chr10	48821232	G	A	149470	PASS	0.030359	mid	0.00932899999999998	1	134	0.030359
chr10-048822239-G-A	chr10	48822239	G	A	41928	PASS	0.007861	nfe	0.005236	3	134	0.007861
chr10-048822481-ATGT-A	chr10	48822481	ATGT	A	3143	PASS	2.147e-5	nfe	0	1	134	2.147e-5
chr10-048822481-ATGT-GTGT	chr10	48822481	ATGT	GTGT	3143	PASS	0	none	9e-6	0	134	9e-6
chr10-048822482-T-*	chr10	48822482	T	*	820	PASS	0	none	0	1	134	1e-6
chr10-048822482-T-G	chr10	48822482	T	G	820	PASS	4.953e-5	sas	9e-6	0	134	4.953e-5
chr10-048822621-GCC-ACC	chr10	48822621	GCC	ACC	9392	PASS	0	none	0	0	134	1e-6
chr10-048822621-GCC-G	chr10	48822621	GCC	G	9392	PASS	0.0020451000000000002	mid	5.870000000000004e-4	1	134	0.0020451000000000002
chr10-048822685-G-A	chr10	48822685	G	A	1982545	PASS	0.71315	eas	0.241718	34	134	0.71315
chr10-048822685-G-T	chr10	48822685	G	T	1982545	PASS	3.4165e-4	sas	5.2999999999999994e-5	0	134	3.4165e-4
chr10-048823094-A-T	chr10	48823094	A	T	49	PASS	0	none	9e-6	0	0	9e-6
chr10-048823100-A-G	chr10	48823100	A	G	4245656	PASS	0.49657	afr	0.18823	0	0	0.49657
chr10-048826590-T-A	chr10	48826590	T	A	2331388	PASS	0.29679	afr	0.13581200000000002	11	134	0.29679
chr10-048826788-G-A	chr10	48826788	G	A	6721533	PASS	0.38486	afr	0.14711400000000002	11	134	0.38486
chr10-048826941-TGGTGGTCCATG-T	chr10	48826941	TGGTGGTCCATG	T	4526978.97	PASS	0.38579	afr	0.14714100000000002	11	134	0.38579
chr10-048826945-G-*	chr10	48826945	G	*	653	PASS	0	none	0.14714100000000002	11	134	0.14714100000000002
chr10-048826945-G-T	chr10	48826945	G	T	653	PASS	0	none	0	0	134	1e-6
chr10-048826958-A-C	chr10	48826958	A	C	24879	PASS	0.0025166	nfe	9.400000000000004e-4	1	134	0.0025166
chr10-048828675-T-C	chr10	48828675	T	C	31606	PASS	0.0094089	mid	0.003372	1	134	0.0094089
chr10-048828924-GGGC-*	chr10	48828924	GGGC	*	30774	PASS	0	none	8.9e-5	0	2	8.9e-5
chr10-048828924-GGGC-AGGC	chr10	48828924	GGGC	AGGC	30774	PASS	0	none	0	0	2	1e-6
chr10-048828924-GGGC-G	chr10	48828924	GGGC	G	30774	PASS	0	none	0	0	2	1e-6
chr10-048828924-GGGC-GTGGC	chr10	48828924	GGGC	GTGGC	30774	PASS	0	none	0.00183499999999999	1	2	0.00183499999999999
chr10-048828924-GGGC-GTGTGGC	chr10	48828924	GGGC	GTGTGGC	30774	PASS	0	none	0.003486	0	2	0.003486
chr10-048828924-GGGC-GTGTGTGGC	chr10	48828924	GGGC	GTGTGTGGC	30774	PASS	0	none	9e-6	0	2	9e-6
chr10-048828924-GGGC-GTGTGTGTGTGTGTGTGGC	chr10	48828924	GGGC	GTGTGTGTGTGTGTGTGGC	30774	PASS	0	none	0	0	2	1e-6
chr10-048828925-GGC-*	chr10	48828925	GGC	*	405977	PASS	0	none	8.9e-5	0	6	8.9e-5
chr10-048828925-GGC-G	chr10	48828925	GGC	G	405977	PASS	0.0024477	afr	0.00110399999999999	0	6	0.0024477
chr10-048828925-GGC-GTGC	chr10	48828925	GGC	GTGC	405977	PASS	0	none	9e-6	0	6	9e-6
chr10-048828925-GGC-TGC	chr10	48828925	GGC	TGC	405977	PASS	0	none	0.08334700000000002	3	6	0.08334700000000002
chr10-048828927-CGGGGGGGGGGCGGGGAG-*	chr10	48828927	CGGGGGGGGGGCGGGGAG	*	440771	PASS	0	none	0.01466299999999999	0	46	0.01466299999999999
chr10-048828927-CGGGGGGGGGGCGGGGAG-AGGGGGGGGGGCGGGGAG	chr10	48828927	CGGGGGGGGGGCGGGGAG	AGGGGGGGGGGCGGGGAG	440771	PASS	0	none	9e-6	0	46	9e-6
chr10-048828927-CGGGGGGGGGGCGGGGAG-C	chr10	48828927	CGGGGGGGGGGCGGGGAG	C	440771	PASS	0	none	9e-6	0	46	9e-6
chr10-048828927-CGGGGGGGGGGCGGGGAG-CGGGGGGGGCGGGGAG	chr10	48828927	CGGGGGGGGGGCGGGGAG	CGGGGGGGGCGGGGAG	440771	PASS	0	none	9e-6	0	46	9e-6
chr10-048828927-CGGGGGGGGGGCGGGGAG-CGGGGGGGGGCGGGGAG	chr10	48828927	CGGGGGGGGGGCGGGGAG	CGGGGGGGGGCGGGGAG	440771	PASS	0	none	0.007621	0	46	0.007621
chr10-048828927-CGGGGGGGGGGCGGGGAG-CGGGGGGGGGGGCGGGGAG	chr10	48828927	CGGGGGGGGGGCGGGGAG	CGGGGGGGGGGGCGGGGAG	440771	PASS	0	none	0.003061	0	46	0.003061
chr10-048828927-CGGGGGGGGGGCGGGGAG-CGGGGGGGGGGGGCGGGGAG	chr10	48828927	CGGGGGGGGGGCGGGGAG	CGGGGGGGGGGGGCGGGGAG	440771	PASS	0	none	6.999999999999998e-5	0	46	6.999999999999998e-5
chr10-048828927-CGGGGGGGGGGCGGGGAG-CGGGGGGGGGGGGGCGGGGAG	chr10	48828927	CGGGGGGGGGGCGGGGAG	CGGGGGGGGGGGGGCGGGGAG	440771	PASS	0	none	3.590000000000004e-4	0	46	3.590000000000004e-4
chr10-048828927-CGGGGGGGGGGCGGGGAG-CGGGGGGGGGGGGGGCGGGGAG	chr10	48828927	CGGGGGGGGGGCGGGGAG	CGGGGGGGGGGGGGGCGGGGAG	440771	PASS	0	none	2.08e-4	0	46	2.08e-4
chr10-048828927-CGGGGGGGGGGCGGGGAG-CGGGGGGGGGGGGGGGCGGGGAG	chr10	48828927	CGGGGGGGGGGCGGGGAG	CGGGGGGGGGGGGGGGCGGGGAG	440771	PASS	0	none	0	0	46	1e-6
chr10-048828927-CGGGGGGGGGGCGGGGAG-CGGGGGGGGGGGGGGGGGCGGGGAG	chr10	48828927	CGGGGGGGGGGCGGGGAG	CGGGGGGGGGGGGGGGGGCGGGGAG	440771	PASS	0	none	0	0	46	1e-6
chr10-048828927-CGGGGGGGGGGCGGGGAG-GGGGGGGGGGGCGGGGAG	chr10	48828927	CGGGGGGGGGGCGGGGAG	GGGGGGGGGGGCGGGGAG	440771	PASS	0	none	0.039974	2	46	0.039974
chr10-048828927-CGGGGGGGGGGCGGGGAG-TGGGGGGGGGGCGGGGAG	chr10	48828927	CGGGGGGGGGGCGGGGAG	TGGGGGGGGGGCGGGGAG	440771	PASS	0	none	0.04454900000000001	1	46	0.04454900000000001
chr10-048828928-G-*	chr10	48828928	G	*	9992	PASS	0	none	0.00810199999999999	0	0	0.00810199999999999
chr10-048828928-G-A	chr10	48828928	G	A	9992	PASS	1.359e-4	nfe	1.0699999999999996e-4	0	0	1.359e-4
chr10-048828928-G-T	chr10	48828928	G	T	9992	PASS	0.0023925	afr	0.00146699999999999	0	0	0.0023925
chr10-048828938-CGG-*	chr10	48828938	CGG	*	27228	VQSRTrancheINDEL99.95to100.00	0	none	1.27e-4	0	82	1.27e-4
chr10-048828938-CGG-C	chr10	48828938	CGG	C	27228	VQSRTrancheINDEL99.95to100.00	0	none	0	0	82	1e-6
chr10-048828938-CGG-CGGGGG	chr10	48828938	CGG	CGGGGG	27228	VQSRTrancheINDEL99.95to100.00	0	none	0	0	82	1e-6
chr10-048828938-CGG-GGG	chr10	48828938	CGG	GGG	27228	VQSRTrancheINDEL99.95to100.00	0	none	0.01229099999999998	0	82	0.01229099999999998
chr10-048828938-CGG-TGG	chr10	48828938	CGG	TGG	27228	VQSRTrancheINDEL99.95to100.00	0	none	0	0	82	1e-6
chr10-048828943-AG-*	chr10	48828943	AG	*	25558	VQSRTrancheINDEL99.90to99.95	0	none	2.2000000000000003e-5	0	0	2.2000000000000003e-5
chr10-048828943-AG-A	chr10	48828943	AG	A	25558	VQSRTrancheINDEL99.90to99.95	0.0023072	sas	0	0	0	0.0023072
chr10-048828943-AG-AGGGGGGG	chr10	48828943	AG	AGGGGGGG	25558	VQSRTrancheINDEL99.90to99.95	0	none	0	0	0	1e-6
chr10-048828943-AG-CG	chr10	48828943	AG	CG	25558	VQSRTrancheINDEL99.90to99.95	0	none	5.620000000000005e-4	0	0	5.620000000000005e-4
chr10-048828943-AG-GG	chr10	48828943	AG	GG	25558	VQSRTrancheINDEL99.90to99.95	0	none	0.01364799999999999	0	0	0.01364799999999999
chr10-048828943-AG-TG	chr10	48828943	AG	TG	25558	VQSRTrancheINDEL99.90to99.95	0	none	5.2999999999999994e-5	0	0	5.2999999999999994e-5
chr10-048828949-TG-*	chr10	48828949	TG	*	14049	VQSRTrancheINDEL95.00to96.00	0	none	0	0	0	1e-6
chr10-048828949-TG-GG	chr10	48828949	TG	GG	14049	VQSRTrancheINDEL95.00to96.00	0	none	0.02000000000000002	0	0	0.02000000000000002
chr10-048828949-TG-T	chr10	48828949	TG	T	14049	VQSRTrancheINDEL95.00to96.00	0	none	0	0	0	1e-6
chr10-048828952-T-*	chr10	48828952	T	*	1569	VQSRTrancheSNP99.80to99.90	0	none	0	0	0	1e-6
chr10-048828952-T-G	chr10	48828952	T	G	1569	VQSRTrancheSNP99.80to99.90	6.847e-5	nfe	0.00341	0	0	0.00341
chr10-048828960-T-A	chr10	48828960	T	A	3555	PASS	0	none	9e-6	0	38	9e-6
chr10-048828960-T-G	chr10	48828960	T	G	3555	PASS	4.489e-5	nfe	0.00896699999999999	0	38	0.00896699999999999
chr10-048828966-T-G	chr10	48828966	T	G	783	PASS	7.02e-6	nfe	0.00161699999999999	0	78	0.00161699999999999
chr10-048828978-T-G	chr10	48828978	T	G	183	PASS	4.68e-6	nfe	7.270000000000005e-4	0	116	7.270000000000005e-4
chr10-048830555-C-G	chr10	48830555	C	G	171699	PASS	0.042037	eas	0.01582800000000001	2	134	0.042037
chr10-048830555-C-T	chr10	48830555	C	T	171699	PASS	1.3457e-4	nfe	0	0	134	1.3457e-4
chr10-048830675-G-T	chr10	48830675	G	T	7708836	PASS	0.84673	eas	0.39932399999999935	45	134	0.84673
chr10-048830755-A-G	chr10	48830755	A	G	18489575	PASS	0.84703	eas	0.5568810000000001	64	134	0.84703
chr10-048830833-G-C	chr10	48830833	G	C	1948192	PASS	0.07227	nfe	0.063196	7	134	0.07227
chr10-048832517-A-G	chr10	48832517	A	G	4596820	PASS	0.84812	eas	0.4118949999999996	45	134	0.84812
chr10-048832565-T-G	chr10	48832565	T	G	6619443	PASS	0.84732	eas	0.4134359999999996	45	134	0.84732
chr10-048832677-C-A	chr10	48832677	C	A	2032844	PASS	0.19278	mid	0.12828	19	134	0.19278
chr10-048832677-C-T	chr10	48832677	C	T	2032844	PASS	2.6807e-4	afr	1.27e-4	0	134	2.6807e-4
chr10-048867171-AAAAATAAAATAAAATAAAAT-A	chr10	48867171	AAAAATAAAATAAAATAAAAT	A	961686	PASS	9.343e-5	sas	0	0	10	9.343e-5
chr10-048867171-AAAAATAAAATAAAATAAAAT-AAAAAT	chr10	48867171	AAAAATAAAATAAAATAAAAT	AAAAAT	961686	PASS	0	none	9e-6	0	10	9e-6
chr10-048867171-AAAAATAAAATAAAATAAAAT-AAAAATAAAAT	chr10	48867171	AAAAATAAAATAAAATAAAAT	AAAAATAAAAT	961686	PASS	0	none	0.00139499999999999	0	10	0.00139499999999999
chr10-048867171-AAAAATAAAATAAAATAAAAT-AAAAATAAAATAAAAT	chr10	48867171	AAAAATAAAATAAAATAAAAT	AAAAATAAAATAAAAT	961686	PASS	0	none	0.004478	0	10	0.004478
chr10-048867171-AAAAATAAAATAAAATAAAAT-AAAAATAAAATAAAATAAAATAAAAT	chr10	48867171	AAAAATAAAATAAAATAAAAT	AAAAATAAAATAAAATAAAATAAAAT	961686	PASS	0	none	0.05123200000000001	1	10	0.05123200000000001
chr10-048867171-AAAAATAAAATAAAATAAAAT-AAAAATAAAATAAAATAAAATAAAATAAAAT	chr10	48867171	AAAAATAAAATAAAATAAAAT	AAAAATAAAATAAAATAAAATAAAATAAAAT	961686	PASS	0	none	0.06986700000000001	0	10	0.06986700000000001
chr10-048867171-AAAAATAAAATAAAATAAAAT-AAAAATAAAATAAAATAAAATAAAATAAAATAAAAT	chr10	48867171	AAAAATAAAATAAAATAAAAT	AAAAATAAAATAAAATAAAATAAAATAAAATAAAAT	961686	PASS	0	none	0.03717000000000001	0	10	0.03717000000000001
chr10-048867171-AAAAATAAAATAAAATAAAAT-AAAAATAAAATAAAATAAAATAAAATAAAATAAAATAAAAT	chr10	48867171	AAAAATAAAATAAAATAAAAT	AAAAATAAAATAAAATAAAATAAAATAAAATAAAATAAAAT	961686	PASS	0	none	0.016535	0	10	0.016535
chr10-048867171-AAAAATAAAATAAAATAAAAT-AAAAATAAAATAAAATAAAATAAAATAAAATAAAATAAAATAAAAT	chr10	48867171	AAAAATAAAATAAAATAAAAT	AAAAATAAAATAAAATAAAATAAAATAAAATAAAATAAAATAAAAT	961686	PASS	0	none	0.002033	0	10	0.002033
chr10-048867171-AAAAATAAAATAAAATAAAAT-AAAAATAAAATAAAATAAAATAAAATAAAATAAAATAAAATAAAATAAAAT	chr10	48867171	AAAAATAAAATAAAATAAAAT	AAAAATAAAATAAAATAAAATAAAATAAAATAAAATAAAATAAAATAAAAT	961686	PASS	0	none	2.720000000000003e-4	0	10	2.720000000000003e-4
chr10-048867171-AAAAATAAAATAAAATAAAAT-AAAAATAAAATAAAATAAAATAAAATAAAATAAAATAAAATAAAATAAAATAAAAT	chr10	48867171	AAAAATAAAATAAAATAAAAT	AAAAATAAAATAAAATAAAATAAAATAAAATAAAATAAAATAAAATAAAATAAAAT	961686	PASS	0	none	0	0	10	1e-6
chr10-048867171-AAAAATAAAATAAAATAAAAT-TAAAATAAAATAAAATAAAAT	chr10	48867171	AAAAATAAAATAAAATAAAAT	TAAAATAAAATAAAATAAAAT	961686	PASS	0	none	0	0	10	1e-6
chr10-048867172-AAAAT-*	chr10	48867172	AAAAT	*	414.97	VQSRTrancheINDEL95.00to96.00	0	none	0.006892	0	24	0.006892
chr10-048867172-AAAAT-A	chr10	48867172	AAAAT	A	414.97	VQSRTrancheINDEL95.00to96.00	5.3803e-4	eas	2.2000000000000003e-5	0	24	5.3803e-4
chr10-048867416-G-A	chr10	48867416	G	A	2268205	PASS	0.70844	eas	0.3661749999999993	43	122	0.70844
chr10-048873439-A-G	chr10	48873439	A	G	5798	PASS	1.9212e-4	nfe	1.88e-4	1	134	1.9212e-4
chr10-048875066-T-A	chr10	48875066	T	A	3806251	PASS	0	none	0	0	134	1e-6
chr10-048875066-T-C	chr10	48875066	T	C	3806251	PASS	0.71213	eas	0.363835	46	134	0.71213
chr10-048876911-C-A	chr10	48876911	C	A	15640	PASS	0.0034511	nfe	0.00127799999999999	1	134	0.0034511
chr10-048876911-C-G	chr10	48876911	C	G	15640	PASS	6.9628e-4	afr	9e-6	0	134	6.9628e-4
chr10-048876911-C-T	chr10	48876911	C	T	15640	PASS	9.1602e-4	amr	0	0	134	9.1602e-4
chr10-048877012-T-G	chr10	48877012	T	G	71580	PASS	0.013615	mid	0.004877	1	134	0.013615
chr10-048877222-C-G	chr10	48877222	C	G	6172891	PASS	0.7143	eas	0.364159	46	134	0.7143
chr10-048890430-T-C	chr10	48890430	T	C	10972812	PASS	0.70853	eas	0.4602439999999994	51	134	0.70853
chr10-048890521-C-T	chr10	48890521	C	T	3748752	PASS	0.19256	mid	0.133767	18	134	0.19256
chr10-048890694-G-C	chr10	48890694	G	C	2665724	PASS	0.073962	nfe	0.06335600000000001	9	134	0.073962
chr10-048890695-T-A	chr10	48890695	T	A	1125584	PASS	0.040343	nfe	0.02900000000000001	5	134	0.040343
chr10-048897362-G-A	chr10	48897362	G	A	761870	PASS	0.13799	eas	0.04606500000000002	4	134	0.13799
chr10-048897552-G-A	chr10	48897552	G	A	320727	PASS	0.030623	mid	0.00891199999999999	1	134	0.030623
chr10-048900100-G-A	chr10	48900100	G	A	11469884	PASS	0	none	0	0	134	1e-6
chr10-048900100-G-C	chr10	48900100	G	C	11469884	PASS	0.99746	nfe	0.9791310000000006	134	134	0.99746
chr10-048901668-C-T	chr10	48901668	C	T	641197	PASS	0.045392	mid	0.03913300000000001	7	134	0.045392
chr10-048901850-A-C	chr10	48901850	A	C	4809175	PASS	0.19515	mid	0.137077	18	134	0.19515
chr10-048901857-G-A	chr10	48901857	G	A	43425289	PASS	0.99836	nfe	0.98306	134	134	0.99836
chr10-048901970-A-ACT	chr10	48901970	A	ACT	9262133	PASS	4.208e-5	nfe	9e-6	0	134	4.208e-5
chr10-048901970-A-G	chr10	48901970	A	G	9262133	PASS	1.1183e-4	mid	5.2999999999999994e-5	0	134	1.1183e-4
chr10-048901970-A-T	chr10	48901970	A	T	9262133	PASS	0.70504	eas	0.5388590000000008	62	134	0.70504
chr10-048909818-A-G	chr10	48909818	A	G	394691	PASS	0.46456	afr	0.11800900000000002	0	0	0.46456
chr10-048910192-T-G	chr10	48910192	T	G	17464	PASS	0.096962	nfe	0.01462599999999999	2	22	0.096962
chr10-048910194-A-*	chr10	48910194	A	*	2754	VQSRTrancheINDEL99.90to99.95	0	none	0	0	30	1e-6
chr10-048910194-A-ATT	chr10	48910194	A	ATT	2754	VQSRTrancheINDEL99.90to99.95	0	none	0	0	30	1e-6
chr10-048910194-A-ATTCTGT	chr10	48910194	A	ATTCTGT	2754	VQSRTrancheINDEL99.90to99.95	0	none	0	0	30	1e-6
chr10-048910194-A-G	chr10	48910194	A	G	2754	VQSRTrancheINDEL99.90to99.95	1.463e-5	nfe	9e-6	0	30	1.463e-5
chr10-048910194-A-T	chr10	48910194	A	T	2754	VQSRTrancheINDEL99.90to99.95	0.012337	nfe	0.002134	0	30	0.012337
chr10-048910197-C-*	chr10	48910197	C	*	11622	PASS	0	none	0	0	50	1e-6
chr10-048910197-C-A	chr10	48910197	C	A	11622	PASS	0.014591	nfe	0.00873599999999999	3	50	0.014591
chr10-048910197-C-G	chr10	48910197	C	G	11622	PASS	9.0956e-4	nfe	3.150000000000005e-4	0	50	9.0956e-4
chr10-048910197-C-T	chr10	48910197	C	T	11622	PASS	1.452e-5	nfe	6.999999999999998e-5	0	50	6.999999999999998e-5
chr10-048910203-G-*	chr10	48910203	G	*	2285	PASS	0	none	0	0	36	1e-6
chr10-048910203-G-T	chr10	48910203	G	T	2285	PASS	0.0084463	nfe	0.002234	1	36	0.0084463
chr10-048913277-G-A	chr10	48913277	G	A	6135152	PASS	0.42995	nfe	0.302914	61	134	0.42995
chr10-048913329-G-*	chr10	48913329	G	*	4090	PASS	0	none	0	0	134	1e-6
chr10-048913329-G-T	chr10	48913329	G	T	4090	PASS	1.7924e-4	nfe	3.6999999999999985e-5	1	134	1.7924e-4
chr10-048913380-G-C	chr10	48913380	G	C	4141067	PASS	0.19682	mid	0.138799	18	134	0.19682
chr10-048913409-G-A	chr10	48913409	G	A	1736238	PASS	0.062083	nfe	0.04993600000000001	7	134	0.062083
chr10-048913481-CTTG-*	chr10	48913481	CTTG	*	500751	ExcessHet	0	none	0	0	134	1e-6
chr10-048913481-CTTG-ATTG	chr10	48913481	CTTG	ATTG	500751	ExcessHet	0	none	2.2000000000000003e-5	0	134	2.2000000000000003e-5
chr10-048913481-CTTG-C	chr10	48913481	CTTG	C	500751	ExcessHet	0	none	0.00194099999999999	0	134	0.00194099999999999
chr10-048913481-CTTG-CATTG	chr10	48913481	CTTG	CATTG	500751	ExcessHet	0	none	0.03426200000000001	0	134	0.03426200000000001
chr10-048913481-CTTG-TTTG	chr10	48913481	CTTG	TTTG	500751	ExcessHet	0	none	0.003855	1	134	0.003855
chr10-048913676-G-A	chr10	48913676	G	A	7940279	PASS	0.1942	mid	0.13659200000000002	18	134	0.1942
chr10-048913715-G-A	chr10	48913715	G	A	8229517	PASS	0.19894	mid	0.136162	17	134	0.19894
chr10-048913739-T-C	chr10	48913739	T	C	35942042	PASS	0.72586	eas	0.5517390000000001	62	134	0.72586
chr10-048913740-G-A	chr10	48913740	G	A	4665216	PASS	0.33118	afr	0.06143000000000002	4	134	0.33118
chr10-048913919-G-A	chr10	48913919	G	A	2449587	PASS	0.16542	afr	0.04097200000000001	4	134	0.16542
chr10-048914064-C-T	chr10	48914064	C	T	6741100	PASS	0.19376	mid	0.135086	18	134	0.19376
chr10-048914136-C-A	chr10	48914136	C	A	14938474	PASS	0.73258	eas	0.3507289999999996	43	134	0.73258
chr10-048943318-C-T	chr10	48943318	C	T	31425	PASS	0.0022327	nfe	9.87999999999999e-4	1	134	0.0022327
chr10-048943375-G-A	chr10	48943375	G	A	34329	PASS	0.0029722	nfe	0.00125299999999999	1	134	0.0029722
chr10-048943530-C-T	chr10	48943530	C	T	143834	PASS	0.014114	nfe	0.00961499999999999	2	134	0.014114
chr10-048943533-C-*	chr10	48943533	C	*	142758	PASS	0	none	2.2000000000000003e-5	0	134	2.2000000000000003e-5
chr10-048943533-C-T	chr10	48943533	C	T	142758	PASS	0.014176	nfe	0.00961499999999999	2	134	0.014176
chr10-048943571-G-*	chr10	48943571	G	*	9661790	PASS	0	none	2.2000000000000003e-5	0	134	2.2000000000000003e-5
chr10-048943571-G-A	chr10	48943571	G	A	9661790	PASS	0.99762	nfe	0.9552300000000002	134	134	0.99762
chr10-048943598-CTTT-*	chr10	48943598	CTTT	*	674084	ExcessHet	0	none	0	0	108	1e-6
chr10-048943598-CTTT-C	chr10	48943598	CTTT	C	674084	ExcessHet	4.712e-5	nfe	5.870000000000005e-4	0	108	5.870000000000005e-4
chr10-048943598-CTTT-CATTT	chr10	48943598	CTTT	CATTT	674084	ExcessHet	0	none	0	0	108	1e-6
chr10-048943598-CTTT-CT	chr10	48943598	CTTT	CT	674084	ExcessHet	0	none	0.00971299999999999	2	108	0.00971299999999999
chr10-048943598-CTTT-CTT	chr10	48943598	CTTT	CTT	674084	ExcessHet	0	none	0.15674800000000003	16	108	0.15674800000000003
chr10-048943598-CTTT-CTTTT	chr10	48943598	CTTT	CTTTT	674084	ExcessHet	0	none	0.143702	22	108	0.143702
chr10-048943598-CTTT-CTTTTT	chr10	48943598	CTTT	CTTTTT	674084	ExcessHet	0	none	0.004822	1	108	0.004822
chr10-048943598-CTTT-CTTTTTT	chr10	48943598	CTTT	CTTTTTT	674084	ExcessHet	0	none	9.160000000000004e-4	0	108	9.160000000000004e-4
chr10-048943598-CTTT-CTTTTTTT	chr10	48943598	CTTT	CTTTTTTT	674084	ExcessHet	0	none	0.002714	0	108	0.002714
chr10-048943598-CTTT-CTTTTTTTT	chr10	48943598	CTTT	CTTTTTTTT	674084	ExcessHet	0	none	3.820000000000003e-4	0	108	3.820000000000003e-4
chr10-048943598-CTTT-CTTTTTTTTT	chr10	48943598	CTTT	CTTTTTTTTT	674084	ExcessHet	0	none	0	0	108	1e-6
chr10-048943598-CTTT-CTTTTTTTTTT	chr10	48943598	CTTT	CTTTTTTTTTT	674084	ExcessHet	0	none	0	0	108	1e-6
chr10-048943598-CTTT-TTTT	chr10	48943598	CTTT	TTTT	674084	ExcessHet	0	none	1.88e-4	0	108	1.88e-4
chr10-048946723-A-T	chr10	48946723	A	T	11480827	PASS	0.9967	nfe	0.9700540000000002	132	132	0.9967
chr10-048946991-TACACACACAC-*	chr10	48946991	TACACACACAC	*	5729560.97	ExcessHet	0	none	0	0	128	1e-6
chr10-048946991-TACACACACAC-T	chr10	48946991	TACACACACAC	T	5729560.97	ExcessHet	8.2358e-4	sas	1.47e-4	0	128	8.2358e-4
chr10-048946991-TACACACACAC-TACAC	chr10	48946991	TACACACACAC	TACAC	5729560.97	ExcessHet	0	none	2.9400000000000004e-4	0	128	2.9400000000000004e-4
chr10-048946991-TACACACACAC-TACACAC	chr10	48946991	TACACACACAC	TACACAC	5729560.97	ExcessHet	0	none	0.006782	1	128	0.006782
chr10-048946991-TACACACACAC-TACACACAC	chr10	48946991	TACACACACAC	TACACACAC	5729560.97	ExcessHet	0	none	0.148005	16	128	0.148005
chr10-048946991-TACACACACAC-TACACACACACAC	chr10	48946991	TACACACACAC	TACACACACACAC	5729560.97	ExcessHet	0	none	0.3056999999999994	49	128	0.3056999999999994
chr10-048946991-TACACACACAC-TACACACACACACAC	chr10	48946991	TACACACACAC	TACACACACACACAC	5729560.97	ExcessHet	0	none	0.02247500000000002	2	128	0.02247500000000002
chr10-048946991-TACACACACAC-TACACACACACACACAC	chr10	48946991	TACACACACAC	TACACACACACACACAC	5729560.97	ExcessHet	0	none	0.01332899999999998	0	128	0.01332899999999998
chr10-048946991-TACACACACAC-TACACACACACACACACAC	chr10	48946991	TACACACACAC	TACACACACACACACACAC	5729560.97	ExcessHet	0	none	6.100000000000004e-4	0	128	6.100000000000004e-4
chr10-048946991-TACACACACAC-TACACACACACACACACACAC	chr10	48946991	TACACACACAC	TACACACACACACACACACAC	5729560.97	ExcessHet	0	none	8.920000000000005e-4	0	128	8.920000000000005e-4
chr10-048946991-TACACACACAC-TACACACACACACACACACACAC	chr10	48946991	TACACACACAC	TACACACACACACACACACACAC	5729560.97	ExcessHet	0	none	7.980000000000003e-4	0	128	7.980000000000003e-4
chr10-048946991-TACACACACAC-TACACACACACACACACACACACAC	chr10	48946991	TACACACACAC	TACACACACACACACACACACACAC	5729560.97	ExcessHet	0	none	8.69e-4	0	128	8.69e-4
chr10-048946991-TACACACACAC-TACACACACACACACACACACACACAC	chr10	48946991	TACACACACAC	TACACACACACACACACACACACACAC	5729560.97	ExcessHet	0	none	8.9e-5	0	128	8.9e-5
chr10-048946991-TACACACACAC-TACACACACACACACACACACACACACAC	chr10	48946991	TACACACACAC	TACACACACACACACACACACACACACAC	5729560.97	ExcessHet	0	none	1.27e-4	0	128	1.27e-4
chr10-048946991-TACACACACAC-TACACACACACACACACACACACACACACAC	chr10	48946991	TACACACACAC	TACACACACACACACACACACACACACACAC	5729560.97	ExcessHet	0	none	2.2999999999999995e-4	0	128	2.2999999999999995e-4
chr10-048946991-TACACACACAC-TACACACACACACACACACACACACACACACAC	chr10	48946991	TACACACACAC	TACACACACACACACACACACACACACACACAC	5729560.97	ExcessHet	0	none	0	0	128	1e-6
chr10-048947085-C-T	chr10	48947085	C	T	4921921	PASS	0.69023	eas	0.4436659999999999	55	134	0.69023
chr10-048957083-G-A	chr10	48957083	G	A	8983661	PASS	0.51654	nfe	0.4585679999999993	74	134	0.51654
chr10-048957366-T-C	chr10	48957366	T	C	7712838	PASS	0.68585	eas	0.49348699999999945	60	134	0.68585
chr10-048959576-A-C	chr10	48959576	A	C	6986352	PASS	0	none	0	0	134	1e-6
chr10-048959576-A-G	chr10	48959576	A	G	6986352	PASS	0.55117	nfe	0.5122080000000007	79	134	0.55117
chr10-048959907-C-G	chr10	48959907	C	G	8660430	PASS	0.51301	nfe	0.45881099999999936	74	134	0.51301
chr10-048959923-C-*	chr10	48959923	C	*	16010893	PASS	0	none	0	0	134	1e-6
chr10-048959923-C-T	chr10	48959923	C	T	16010893	PASS	0.99772	nfe	0.9761230000000004	134	134	0.99772
chr10-048963904-C-T	chr10	48963904	C	T	1986133	PASS	0.048753	mid	0.03655	5	134	0.048753
chr10-048964066-C-T	chr10	48964066	C	T	176708	PASS	0.0088711	nfe	0.004263	2	134	0.0088711
chr10-048966432-C-T	chr10	48966432	C	T	411	PASS	1.31e-5	sas	0	1	134	1.31e-5
chr10-048967002-CAT-C	chr10	48967002	CAT	C	193310.97	PASS	0.07531	sas	0.02496700000000002	4	94	0.07531
chr10-048967002-CAT-CATGTAT	chr10	48967002	CAT	CATGTAT	193310.97	PASS	0	none	0	0	94	1e-6
chr10-048967112-A-AG	chr10	48967112	A	AG	151490.97	PASS	0.082132	mid	0.053566	1	4	0.082132
chr10-048969375-C-A	chr10	48969375	C	A	1203958	PASS	0.10719	nfe	0.07313000000000001	12	134	0.10719
chr10-048970083-T-C	chr10	48970083	T	C	281969	PASS	0.050886	amr	0.01199399999999999	1	134	0.050886
chr10-048970178-C-T	chr10	48970178	C	T	96955	PASS	0.0040883	mid	0.001991	2	134	0.0040883
chr10-048970201-C-T	chr10	48970201	C	T	259755	PASS	0.029869	eas	0.006396	2	134	0.029869
chr10-048970205-T-C	chr10	48970205	T	C	238564	PASS	0.012082	nfe	0.005545	2	134	0.012082
chr10-048970332-G-C	chr10	48970332	G	C	714948	PASS	0.074411	sas	0.03107100000000001	6	134	0.074411
chr10-048974777-A-G	chr10	48974777	A	G	1702208	PASS	0.2338	afr	0.092921	11	134	0.2338
chr10-048974997-G-A	chr10	48974997	G	A	5725329	PASS	0.24864	afr	0.10863000000000002	12	134	0.24864
chr10-048975281-C-G	chr10	48975281	C	G	69562	PASS	0	none	9e-6	0	132	9e-6
chr10-048975281-C-T	chr10	48975281	C	T	69562	PASS	0.0074311	nfe	0.00462	1	132	0.0074311
chr10-048976438-T-A	chr10	48976438	T	A	1697843	PASS	0.98502	nfe	0.6311470000000005	44	44	0.98502
chr10-048976493-T-G	chr10	48976493	T	G	69890	PASS	0.069511	sas	0.01936100000000001	5	86	0.069511
chr10-048976778-G-A	chr10	48976778	G	A	123477	PASS	0.016187	nfe	0.01157499999999998	2	134	0.016187
chr10-048976904-C-T	chr10	48976904	C	T	8049679	PASS	0.51219	nfe	0.4310919999999998	73	134	0.51219
chr10-048976967-C-T	chr10	48976967	C	T	3125	PASS	4.401e-5	nfe	9e-6	1	134	4.401e-5
chr10-048977010-G-A	chr10	48977010	G	A	340298	PASS	0.075247	sas	0.02921200000000002	6	134	0.075247
chr10-048977211-C-A	chr10	48977211	C	A	7609	PASS	0.0020379	nfe	0.00125299999999999	1	132	0.0020379
chr10-048977211-C-G	chr10	48977211	C	G	7609	PASS	0	none	0	0	132	1e-6
chr10-048978272-G-A	chr10	48978272	G	A	10662385	PASS	0.69379	eas	0.5125060000000007	61	134	0.69379
chr10-048978370-C-A	chr10	48978370	C	A	10540872	PASS	0.0011773	afr	2.5100000000000014e-4	0	134	0.0011773
chr10-048978370-C-T	chr10	48978370	C	T	10540872	PASS	0.51408	nfe	0.4547809999999993	73	134	0.51408
chr10-048979568-AGGATGGAT-*	chr10	48979568	AGGATGGAT	*	22187.97	PASS	0	none	0	0	0	1e-6
chr10-048979568-AGGATGGAT-A	chr10	48979568	AGGATGGAT	A	22187.97	PASS	0	none	1.87e-4	0	0	1.87e-4
chr10-048979568-AGGATGGAT-AGGAT	chr10	48979568	AGGATGGAT	AGGAT	22187.97	PASS	0	none	0.00794699999999998	0	0	0.00794699999999998
chr10-048979568-AGGATGGAT-AGGATGGATGGAT	chr10	48979568	AGGATGGAT	AGGATGGATGGAT	22187.97	PASS	0	none	0.002506	0	0	0.002506
chr10-048979568-AGGATGGAT-AGGATGGATGGATGGAT	chr10	48979568	AGGATGGAT	AGGATGGATGGATGGAT	22187.97	PASS	0	none	1.87e-4	0	0	1.87e-4
chr10-048979571-ATGGATGGATGGATGGATGGATGGATGGATGGATGGATGGATGGATGGATGGACGGGTGGATGGATGGATGGATGGG-*	chr10	48979571	ATGGATGGATGGATGGATGGATGGATGGATGGATGGATGGATGGATGGATGGACGGGTGGATGGATGGATGGATGGG	*	131.97	PASS	0	none	0.00828299999999999	0	0	0.00828299999999999
chr10-048979571-ATGGATGGATGGATGGATGGATGGATGGATGGATGGATGGATGGATGGATGGACGGGTGGATGGATGGATGGATGGG-A	chr10	48979571	ATGGATGGATGGATGGATGGATGGATGGATGGATGGATGGATGGATGGATGGACGGGTGGATGGATGGATGGATGGG	A	131.97	PASS	0	none	0	0	0	1e-6
chr10-048979571-ATGGATGGATGGATGGATGGATGGATGGATGGATGGATGGATGGATGGATGGACGGGTGGATGGATGGATGGATGGG-AATGGATGGATGGATGGATGGATGGATGGATGGATGGATGGATGGATGGACGGGTGGATGGATGGATGGATGGG	chr10	48979571	ATGGATGGATGGATGGATGGATGGATGGATGGATGGATGGATGGATGGATGGACGGGTGGATGGATGGATGGATGGG	AATGGATGGATGGATGGATGGATGGATGGATGGATGGATGGATGGATGGACGGGTGGATGGATGGATGGATGGG	131.97	PASS	0	none	9e-6	0	0	9e-6
chr10-048982374-C-T	chr10	48982374	C	T	255780	PASS	0.046234	nfe	0.02819700000000001	9	126	0.046234
chr10-048982754-C-T	chr10	48982754	C	T	1108277	PASS	0.05701	mid	0.04278000000000001	5	130	0.05701
chr10-048982876-CTG-*	chr10	48982876	CTG	*	3291	VQSRTrancheINDEL99.50to99.90	0	none	0.002962	0	68	0.002962
chr10-048982876-CTG-ATG	chr10	48982876	CTG	ATG	3291	VQSRTrancheINDEL99.50to99.90	0	none	0.00100999999999999	0	68	0.00100999999999999
chr10-048982876-CTG-C	chr10	48982876	CTG	C	3291	VQSRTrancheINDEL99.50to99.90	2.55e-6	nfe	9e-6	0	68	9e-6
chr10-048982876-CTG-CTTG	chr10	48982876	CTG	CTTG	3291	VQSRTrancheINDEL99.50to99.90	0	none	5.2999999999999994e-5	0	68	5.2999999999999994e-5
chr10-048982877-TGA-*	chr10	48982877	TGA	*	21018	VQSRTrancheINDEL99.50to99.90	0	none	0.003013	0	76	0.003013
chr10-048982877-TGA-AGA	chr10	48982877	TGA	AGA	21018	VQSRTrancheINDEL99.50to99.90	0	none	1.27e-4	0	76	1.27e-4
chr10-048982877-TGA-T	chr10	48982877	TGA	T	21018	VQSRTrancheINDEL99.50to99.90	0	none	0	0	76	1e-6
chr10-048982877-TGA-TA	chr10	48982877	TGA	TA	21018	VQSRTrancheINDEL99.50to99.90	0	none	0	0	76	1e-6
chr10-048982877-TGA-TAAAGA	chr10	48982877	TGA	TAAAGA	21018	VQSRTrancheINDEL99.50to99.90	0	none	9e-6	0	76	9e-6
chr10-048982877-TGA-TAAGA	chr10	48982877	TGA	TAAGA	21018	VQSRTrancheINDEL99.50to99.90	0	none	3.3800000000000046e-4	0	76	3.3800000000000046e-4
chr10-048982877-TGA-TAGA	chr10	48982877	TGA	TAGA	21018	VQSRTrancheINDEL99.50to99.90	0	none	0.004052	1	76	0.004052
chr10-048982877-TGA-TTAAGA	chr10	48982877	TGA	TTAAGA	21018	VQSRTrancheINDEL99.50to99.90	0	none	0	0	76	1e-6
chr10-048982877-TGA-TTAGA	chr10	48982877	TGA	TTAGA	21018	VQSRTrancheINDEL99.50to99.90	0	none	0	1	76	1e-6
chr10-048982878-GAA-*	chr10	48982878	GAA	*	4607819	PASS	0	none	0.002734	0	44	0.002734
chr10-048982878-GAA-AAA	chr10	48982878	GAA	AAA	4607819	PASS	0	none	0.005429	2	44	0.005429
chr10-048982878-GAA-G	chr10	48982878	GAA	G	4607819	PASS	3.867e-5	nfe	3.150000000000005e-4	0	44	3.150000000000005e-4
chr10-048982878-GAA-GA	chr10	48982878	GAA	GA	4607819	PASS	0	none	0.00857899999999998	0	44	0.00857899999999998
chr10-048982878-GAA-GAAA	chr10	48982878	GAA	GAAA	4607819	PASS	0	none	0.5642130000000002	25	44	0.5642130000000002
chr10-048982878-GAA-GAAAA	chr10	48982878	GAA	GAAAA	4607819	PASS	0	none	0.09775500000000002	3	44	0.09775500000000002
chr10-048982878-GAA-GAAAAA	chr10	48982878	GAA	GAAAAA	4607819	PASS	0	none	0.00286	0	44	0.00286
chr10-048982878-GAA-GAAAAAA	chr10	48982878	GAA	GAAAAAA	4607819	PASS	0	none	1.47e-4	0	44	1.47e-4
chr10-048982878-GAA-GAAAAAAA	chr10	48982878	GAA	GAAAAAAA	4607819	PASS	0	none	0	0	44	1e-6
chr10-048982878-GAA-GAAAAAAAA	chr10	48982878	GAA	GAAAAAAAA	4607819	PASS	0	none	0	0	44	1e-6
chr10-048982878-GAA-GAAAAAAAAA	chr10	48982878	GAA	GAAAAAAAAA	4607819	PASS	0	none	0	0	44	1e-6
chr10-048982878-GAA-GAAAAAAAAAAAAAA	chr10	48982878	GAA	GAAAAAAAAAAAAAA	4607819	PASS	0	none	0	0	44	1e-6
chr10-048983044-G-A	chr10	48983044	G	A	421147	PASS	0.10749	mid	0.041912	0	0	0.10749
chr10-049015119-ATTTTTTT-A	chr10	49015119	ATTTTTTT	A	33538	PASS	0	none	5.2999999999999994e-5	0	0	5.2999999999999994e-5
chr10-049015119-ATTTTTTT-AT	chr10	49015119	ATTTTTTT	AT	33538	PASS	0	none	1.47e-4	0	0	1.47e-4
chr10-049015119-ATTTTTTT-ATT	chr10	49015119	ATTTTTTT	ATT	33538	PASS	0	none	6.780000000000002e-4	0	0	6.780000000000002e-4
chr10-049015119-ATTTTTTT-ATTT	chr10	49015119	ATTTTTTT	ATTT	33538	PASS	0	none	0.003613	0	0	0.003613
chr10-049015119-ATTTTTTT-ATTTT	chr10	49015119	ATTTTTTT	ATTTT	33538	PASS	0	none	0.00183499999999999	0	0	0.00183499999999999
chr10-049015119-ATTTTTTT-ATTTTT	chr10	49015119	ATTTTTTT	ATTTTT	33538	PASS	0	none	0.006991	0	0	0.006991
chr10-049015119-ATTTTTTT-ATTTTTT	chr10	49015119	ATTTTTTT	ATTTTTT	33538	PASS	0	none	0.006759	0	0	0.006759
chr10-049015119-ATTTTTTT-ATTTTTTTT	chr10	49015119	ATTTTTTT	ATTTTTTTT	33538	PASS	0	none	7.710000000000004e-4	0	0	7.710000000000004e-4
chr10-049015119-ATTTTTTT-ATTTTTTTTT	chr10	49015119	ATTTTTTT	ATTTTTTTTT	33538	PASS	0	none	5.850000000000005e-4	0	0	5.850000000000005e-4
chr10-049015119-ATTTTTTT-ATTTTTTTTTT	chr10	49015119	ATTTTTTT	ATTTTTTTTTT	33538	PASS	0	none	8.9e-5	0	0	8.9e-5
chr10-049015119-ATTTTTTT-ATTTTTTTTTTT	chr10	49015119	ATTTTTTT	ATTTTTTTTTTT	33538	PASS	0	none	1.0699999999999996e-4	0	0	1.0699999999999996e-4
chr10-049015119-ATTTTTTT-GTTTTTTT	chr10	49015119	ATTTTTTT	GTTTTTTT	33538	PASS	0	none	6.999999999999998e-5	0	0	6.999999999999998e-5
chr10-049015569-G-A	chr10	49015569	G	A	66807	PASS	0.71979	nfe	0.051324	0	0	0.71979
chr10-049019278-A-G	chr10	49019278	A	G	143981	PASS	0.14407	amr	0.05695200000000001	2	6	0.14407
chr10-049019363-G-A	chr10	49019363	G	A	75107	PASS	0.038381	nfe	0.01819000000000001	3	116	0.038381
chr10-049019444-G-A	chr10	49019444	G	A	12210	PASS	0.0025522	nfe	0.00171799999999999	1	132	0.0025522
chr10-049019444-G-T	chr10	49019444	G	T	12210	PASS	0	none	0	0	132	1e-6
chr10-049019470-C-T	chr10	49019470	C	T	2978185	PASS	0.71428	eas	0.4832099999999994	64	128	0.71428
chr10-049019514-C-A	chr10	49019514	C	A	50404	PASS	1.214e-5	nfe	9e-6	0	130	1.214e-5
chr10-049019514-C-T	chr10	49019514	C	T	50404	PASS	0.1033	amr	0.005647	1	130	0.1033
chr10-049019538-C-T	chr10	49019538	C	T	58727	PASS	0.0098649	nfe	0.007275	1	132	0.0098649
chr10-049019740-T-C	chr10	49019740	T	C	23392087	PASS	0.99823	nfe	0.9774230000000004	134	134	0.99823
chr10-049019825-C-T	chr10	49019825	C	T	13595839	PASS	0.9469	eas	0.8955100000000006	126	134	0.9469
chr10-049019882-C-A	chr10	49019882	C	A	10963550	PASS	0.99818	nfe	0.9733860000000004	134	134	0.99818
chr10-049048503-G-A	chr10	49048503	G	A	414702	PASS	0.12058	sas	0.02044300000000001	2	134	0.12058
chr10-049048642-GAA-AAA	chr10	49048642	GAA	AAA	518122	ExcessHet	0	none	7.730000000000004e-4	0	78	7.730000000000004e-4
chr10-049048642-GAA-G	chr10	49048642	GAA	G	518122	ExcessHet	6.39e-6	nfe	7.099999999999998e-5	0	78	7.099999999999998e-5
chr10-049048642-GAA-GA	chr10	49048642	GAA	GA	518122	ExcessHet	0	none	0.06481000000000002	3	78	0.06481000000000002
chr10-049048642-GAA-GAAA	chr10	49048642	GAA	GAAA	518122	ExcessHet	0	none	0.166596	12	78	0.166596
chr10-049048642-GAA-GAAAA	chr10	49048642	GAA	GAAAA	518122	ExcessHet	0	none	0.00120299999999999	0	78	0.00120299999999999
chr10-049048642-GAA-GAAAAA	chr10	49048642	GAA	GAAAAA	518122	ExcessHet	0	none	8.9e-5	0	78	8.9e-5
chr10-049048642-GAA-GAAAAAA	chr10	49048642	GAA	GAAAAAA	518122	ExcessHet	0	none	0	0	78	1e-6
chr10-049048642-GAA-TAA	chr10	49048642	GAA	TAA	518122	ExcessHet	0	none	0	0	78	1e-6
chr10-049064037-C-T	chr10	49064037	C	T	43543	PASS	0.1005	nfe	0.025907	0	0	0.1005
chr10-049064427-T-C	chr10	49064427	T	C	1060622	PASS	0.38143	afr	0.12754500000000002	9	116	0.38143
chr10-049077165-G-A	chr10	49077165	G	A	870	PASS	1.605e-5	sas	0	1	134	1.605e-5
chr10-049085891-TAA-AAA	chr10	49085891	TAA	AAA	325782	VQSRTrancheINDEL95.00to96.00	0	none	0.03420300000000001	2	128	0.03420300000000001
chr10-049085891-TAA-T	chr10	49085891	TAA	T	325782	VQSRTrancheINDEL95.00to96.00	0	none	0	0	128	1e-6
chr10-049085891-TAA-TA	chr10	49085891	TAA	TA	325782	VQSRTrancheINDEL95.00to96.00	0	none	0.00191599999999999	0	128	0.00191599999999999
chr10-049085891-TAA-TAAA	chr10	49085891	TAA	TAAA	325782	VQSRTrancheINDEL95.00to96.00	0	none	0.00259	0	128	0.00259
chr10-049102160-GTT-G	chr10	49102160	GTT	G	36741	PASS	0	none	2.500000000000001e-4	0	0	2.500000000000001e-4
chr10-049102160-GTT-GT	chr10	49102160	GTT	GT	36741	PASS	0	none	0.02759900000000002	0	0	0.02759900000000002
chr10-049102160-GTT-GTTT	chr10	49102160	GTT	GTTT	36741	PASS	0	none	4.260000000000005e-4	0	0	4.260000000000005e-4
chr10-049102160-GTT-GTTTT	chr10	49102160	GTT	GTTTT	36741	PASS	0	none	5.2999999999999994e-5	0	0	5.2999999999999994e-5
chr10-049102160-GTT-TTT	chr10	49102160	GTT	TTT	36741	PASS	0	none	2.2000000000000003e-5	0	0	2.2000000000000003e-5
chr10-049102206-T-C	chr10	49102206	T	C	43010	PASS	0.67656	afr	0.02921200000000002	0	0	0.67656
chr10-049103296-A-G	chr10	49103296	A	G	76156	PASS	0.18091	sas	0.03562200000000001	0	0	0.18091
chr10-049103328-G-A	chr10	49103328	G	A	7758	PASS	0.0096795	nfe	0.002556	0	0	0.0096795
chr10-049103628-A-C	chr10	49103628	A	C	8550	PASS	0.0011871	nfe	6.100000000000004e-4	1	134	0.0011871
chr10-049107509-C-T	chr10	49107509	C	T	40103	PASS	0.0023088	nfe	0.00132599999999999	1	134	0.0023088
chr10-049107848-A-G	chr10	49107848	A	G	25242208	PASS	0.70664	afr	0.43230899999999983	55	134	0.70664
chr10-049131242-G-A	chr10	49131242	G	A	1358845	PASS	0.49499	sas	0.35522099999999973	33	76	0.49499
chr10-049131274-C-T	chr10	49131274	C	T	26088	PASS	0.0093026	nfe	0.004234	2	106	0.0093026
chr10-049131394-G-T	chr10	49131394	G	T	1515936	PASS	0.22981	afr	0.187181	23	132	0.22981
chr10-049131473-C-G	chr10	49131473	C	G	3402634	PASS	0.34745	amr	0.242392	37	134	0.34745
chr10-049131499-TC-T	chr10	49131499	TC	T	220123.97	PASS	0	none	0	0	134	1e-6
chr10-049131499-TC-TCC	chr10	49131499	TC	TCC	220123.97	PASS	0	none	0.01201999999999999	4	134	0.01201999999999999
chr10-049131709-G-A	chr10	49131709	G	A	12827563	PASS	0.00508	nfe	0.00214	0	134	0.00508
chr10-049131709-G-T	chr10	49131709	G	T	12827563	PASS	0.23857	afr	0.21231600000000003	24	134	0.23857
chr10-049131846-C-T	chr10	49131846	C	T	1974	PASS	3.268e-5	nfe	0	1	134	3.268e-5
chr10-049131880-G-A	chr10	49131880	G	A	20402919	PASS	0.36692	amr	0.25712599999999974	37	134	0.36692
chr10-049131917-A-*	chr10	49131917	A	*	13576784	PASS	0	none	2.2000000000000003e-5	0	134	2.2000000000000003e-5
chr10-049131917-A-T	chr10	49131917	A	T	13576784	PASS	0.20907	nfe	0.175686	23	134	0.20907
chr10-049132145-C-T	chr10	49132145	C	T	1379476	PASS	0.1134	sas	0.018568	2	134	0.1134
chr10-049132259-C-A	chr10	49132259	C	A	13290544	PASS	0.36687	amr	0.25723399999999974	37	134	0.36687
chr10-049133708-A-T	chr10	49133708	A	T	3092514	PASS	0.23835	afr	0.211238	24	134	0.23835
chr10-049133909-A-G	chr10	49133909	A	G	8277391	PASS	0.3671	amr	0.25742299999999974	37	134	0.3671
chr10-049133953-A-G	chr10	49133953	A	G	132873	PASS	0.0044545	nfe	0.003829	2	134	0.0044545
chr10-049133963-T-A	chr10	49133963	T	A	2159622	PASS	0.14033	mid	0.08213600000000001	8	134	0.14033
chr10-049134027-C-A	chr10	49134027	C	A	89778	PASS	0.0075966	nfe	0.005262	1	134	0.0075966
chr10-049134034-G-A	chr10	49134034	G	A	3279481	PASS	0.23954	afr	0.211291	24	134	0.23954
chr10-049134100-C-A	chr10	49134100	C	A	174076	PASS	0.025593	afr	0.004059	0	134	0.025593
chr10-049134100-C-T	chr10	49134100	C	T	174076	PASS	0.044297	afr	0.01194099999999999	1	134	0.044297
chr10-049155358-G-A	chr10	49155358	G	A	122333	PASS	0.067581	sas	0.04821100000000002	0	0	0.067581
chr10-049155409-C-A	chr10	49155409	C	A	449382	PASS	0.2091	afr	0.123688	0	0	0.2091
chr10-049155500-AGT-A	chr10	49155500	AGT	A	2459923.97	PASS	0.46838	sas	0.34109499999999937	32	80	0.46838
chr10-049155667-T-G	chr10	49155667	T	G	295	PASS	2.812e-5	nfe	0	1	132	2.812e-5
chr10-049155796-C-T	chr10	49155796	C	T	695895	PASS	0.037008	nfe	0.02910600000000002	8	134	0.037008
chr10-049156187-G-A	chr10	49156187	G	A	6026	PASS	2.8832e-4	eas	1.0799999999999996e-4	1	132	2.8832e-4
chr10-049161024-A-C	chr10	49161024	A	C	160948	PASS	0	none	0	0	0	1e-6
chr10-049161024-A-T	chr10	49161024	A	T	160948	PASS	0.16747	nfe	0.071263	0	0	0.16747
chr10-049161327-A-T	chr10	49161327	A	T	2191538	PASS	0.35006	amr	0.24183900000000003	37	132	0.35006
chr10-049161350-A-G	chr10	49161350	A	G	6067561	PASS	0.68045	afr	0.5744440000000003	71	134	0.68045
chr10-049161472-G-A	chr10	49161472	G	A	156803	PASS	0.018133	nfe	0.01034599999999999	3	134	0.018133
chr10-049161643-G-A	chr10	49161643	G	A	316651	PASS	0.019302	nfe	0.01037199999999999	3	134	0.019302
chr10-049161747-T-C	chr10	49161747	T	C	394754	PASS	0.040117	nfe	0.02568400000000001	4	134	0.040117
chr10-049165476-G-T	chr10	49165476	G	T	2826360	PASS	0.32153	afr	0.15344000000000002	14	134	0.32153
chr10-049165693-G-T	chr10	49165693	G	T	400187	PASS	0.031361	mid	0.02113	2	134	0.031361
chr10-049166774-T-C	chr10	49166774	T	C	12292003	PASS	0.46056	sas	0.3623489999999999	41	134	0.46056
chr10-049166885-C-T	chr10	49166885	C	T	8559226	PASS	0.21728	nfe	0.15672500000000003	27	134	0.21728
chr10-049167038-G-A	chr10	49167038	G	A	53056	PASS	0.0072654	sas	0.00142399999999999	1	134	0.0072654
chr10-049167959-A-G	chr10	49167959	A	G	1033123	PASS	0.037398	nfe	0.02900000000000001	8	134	0.037398
chr10-049168061-A-*	chr10	49168061	A	*	7316905	PASS	0	none	0	0	134	1e-6
chr10-049168061-A-C	chr10	49168061	A	C	7316905	PASS	0.6063	afr	0.3764559999999996	41	134	0.6063
chr10-049168061-A-G	chr10	49168061	A	G	7316905	PASS	0.0063098	eas	5.2999999999999994e-5	0	134	0.0063098
chr10-049188274-C-A	chr10	49188274	C	A	748255	PASS	0.035444	nfe	0.027036	3	134	0.035444
chr10-049188274-C-T	chr10	49188274	C	T	748255	PASS	5.31e-6	nfe	0	0	134	5.31e-6
chr10-049188568-G-T	chr10	49188568	G	T	569	PASS	0	none	0	1	134	1e-6
chr10-049188718-G-A	chr10	49188718	G	A	78837	PASS	0.033007	nfe	0.018932000000000022	2	72	0.033007
chr10-049322310-C-T	chr10	49322310	C	T	14116	PASS	0.0070021	sas	0.00149699999999999	1	130	0.0070021
chr10-049322377-C-T	chr10	49322377	C	T	421279	PASS	0.058219	nfe	0.03373000000000002	13	134	0.058219
chr10-049322403-GAAA-G	chr10	49322403	GAAA	G	722475.97	ExcessHet	0	none	0	0	98	1e-6
chr10-049322403-GAAA-GA	chr10	49322403	GAAA	GA	722475.97	ExcessHet	0	none	8.210000000000003e-4	0	98	8.210000000000003e-4
chr10-049322403-GAAA-GAA	chr10	49322403	GAAA	GAA	722475.97	ExcessHet	0	none	0.179309	29	98	0.179309
chr10-049322403-GAAA-GAAAA	chr10	49322403	GAAA	GAAAA	722475.97	ExcessHet	0	none	0.04954	2	98	0.04954
chr10-049322403-GAAA-GAAAAA	chr10	49322403	GAAA	GAAAAA	722475.97	ExcessHet	0	none	5.41e-4	0	98	5.41e-4
chr10-049322468-G-A	chr10	49322468	G	A	1136506	PASS	0.27807	eas	0.082002	8	134	0.27807
chr10-049322468-G-T	chr10	49322468	G	T	1136506	PASS	0	none	0	0	134	1e-6
chr10-049322824-G-A	chr10	49322824	G	A	4672	PASS	1.4138e-4	mid	9e-6	1	134	1.4138e-4
chr10-049323092-A-T	chr10	49323092	A	T	800089	PASS	0.014905	mid	0.01013699999999999	2	134	0.014905
chr10-049323169-C-G	chr10	49323169	C	G	3325769	PASS	0.22702	eas	0.04756	6	134	0.22702
chr10-049323504-G-T	chr10	49323504	G	T	7672369	PASS	0.34552	eas	0.149994	19	134	0.34552
chr10-049323559-T-C	chr10	49323559	T	C	57077146	PASS	0.99805	nfe	0.983087	134	134	0.99805
chr10-049323561-C-A	chr10	49323561	C	A	7577944	PASS	0.34538	eas	0.149887	19	134	0.34538
chr10-049323844-C-A	chr10	49323844	C	A	2820	PASS	8.52e-6	nfe	0	1	134	8.52e-6
chr10-049323860-C-A	chr10	49323860	C	A	10704	PASS	1.8376e-4	nfe	7.099999999999998e-5	1	134	1.8376e-4
chr10-049323861-C-T	chr10	49323861	C	T	81032	PASS	0.0023776	nfe	9.87999999999999e-4	1	134	0.0023776
chr10-049323886-G-A	chr10	49323886	G	A	683088	PASS	0.019812	nfe	0.01068599999999998	2	134	0.019812
chr10-049323927-A-C	chr10	49323927	A	C	9912981	PASS	0.34574	eas	0.150102	19	134	0.34574
chr10-049324080-G-A	chr10	49324080	G	A	2417	PASS	1.377e-5	nfe	0	1	134	1.377e-5
chr10-049324081-C-A	chr10	49324081	C	A	2417	PASS	1.377e-5	nfe	0	1	134	1.377e-5
chr10-049324543-C-G	chr10	49324543	C	G	8866457	PASS	0.15234	sas	0.12099300000000002	15	134	0.15234
chr10-049324638-T-C	chr10	49324638	T	C	91972825	PASS	0.99806	nfe	0.984144	134	134	0.99806
chr10-049324767-A-G	chr10	49324767	A	G	9484385	PASS	0.15214	sas	0.12107400000000004	15	134	0.15214
chr10-049325192-G-A	chr10	49325192	G	A	12099039	PASS	0.34731	eas	0.145741	19	134	0.34731
chr10-049325312-C-T	chr10	49325312	C	T	32015	PASS	7.9634e-4	sas	2.7300000000000035e-4	1	134	7.9634e-4
chr10-049325341-C-T	chr10	49325341	C	T	950813	PASS	0.025995	nfe	0.01293699999999999	5	134	0.025995
chr10-049325418-T-A	chr10	49325418	T	A	7542960	PASS	0.15214	sas	0.12059000000000004	15	134	0.15214
chr10-049325572-T-A	chr10	49325572	T	A	66345626	PASS	1.251e-5	nfe	0	0	134	1.251e-5
chr10-049325572-T-C	chr10	49325572	T	C	66345626	PASS	0.96411	sas	0.9306250000000006	128	134	0.96411
chr10-049325714-C-G	chr10	49325714	C	G	2696	PASS	7.4e-7	nfe	0	1	134	1e-6
chr10-049325731-C-G	chr10	49325731	C	G	27117581	PASS	0.44866	nfe	0.4094079999999995	64	134	0.44866
chr10-049325731-C-T	chr10	49325731	C	T	27117581	PASS	1.251e-5	nfe	0	0	134	1.251e-5
chr10-049325796-G-C	chr10	49325796	G	C	6902921	PASS	0.15197	sas	0.12112800000000004	15	134	0.15197
chr10-049326305-G-A	chr10	49326305	G	A	8770848	PASS	0.15207	sas	0.12465	15	134	0.15207
chr10-049326350-G-A	chr10	49326350	G	A	2403542	PASS	0.13841	eas	0.03349	6	134	0.13841
chr10-049326554-G-A	chr10	49326554	G	A	32286937	PASS	0.44859	nfe	0.4030009999999994	64	134	0.44859
chr10-049326601-C-*	chr10	49326601	C	*	3896839	PASS	0	none	5.2999999999999994e-5	0	134	5.2999999999999994e-5
chr10-049326601-C-T	chr10	49326601	C	T	3896839	PASS	0.22719	eas	0.04670600000000001	6	134	0.22719
chr10-049326817-T-C	chr10	49326817	T	C	15010512	PASS	0.43282	eas	0.3069379999999995	44	134	0.43282
chr10-049326870-C-G	chr10	49326870	C	G	127646	PASS	0	none	0	0	124	1e-6
chr10-049326870-C-T	chr10	49326870	C	T	127646	PASS	0.0077546	nfe	0.003879	2	124	0.0077546
chr10-049326924-AACACACACACACAC-A	chr10	49326924	AACACACACACACAC	A	17168671	PASS	1.1925e-4	nfe	0	0	128	1.1925e-4
chr10-049326924-AACACACACACACAC-AAC	chr10	49326924	AACACACACACACAC	AAC	17168671	PASS	0	none	7.099999999999998e-5	0	128	7.099999999999998e-5
chr10-049326924-AACACACACACACAC-AACAC	chr10	49326924	AACACACACACACAC	AACAC	17168671	PASS	0	none	0.00149699999999999	0	128	0.00149699999999999
chr10-049326924-AACACACACACACAC-AACACAC	chr10	49326924	AACACACACACACAC	AACACAC	17168671	PASS	0	none	7.099999999999998e-5	0	128	7.099999999999998e-5
chr10-049326924-AACACACACACACAC-AACACACAC	chr10	49326924	AACACACACACACAC	AACACACAC	17168671	PASS	0	none	2.9400000000000004e-4	0	128	2.9400000000000004e-4
chr10-049326924-AACACACACACACAC-AACACACACAC	chr10	49326924	AACACACACACACAC	AACACACACAC	17168671	PASS	0	none	0.002615	0	128	0.002615
chr10-049326924-AACACACACACACAC-AACACACACACAC	chr10	49326924	AACACACACACACAC	AACACACACACAC	17168671	PASS	0	none	0.006731	0	128	0.006731
chr10-049326924-AACACACACACACAC-AACACACACACACACAC	chr10	49326924	AACACACACACACAC	AACACACACACACACAC	17168671	PASS	0	none	0.07164500000000001	10	128	0.07164500000000001
chr10-049326924-AACACACACACACAC-AACACACACACACACACAC	chr10	49326924	AACACACACACACAC	AACACACACACACACACAC	17168671	PASS	0	none	0.036651	3	128	0.036651
chr10-049326924-AACACACACACACAC-AACACACACACACACACACAC	chr10	49326924	AACACACACACACAC	AACACACACACACACACACAC	17168671	PASS	0	none	0.095428	14	128	0.095428
chr10-049326924-AACACACACACACAC-AACACACACACACACACACACAC	chr10	49326924	AACACACACACACAC	AACACACACACACACACACACAC	17168671	PASS	0	none	0.15766800000000003	19	128	0.15766800000000003
chr10-049326924-AACACACACACACAC-AACACACACACACACACACACACAC	chr10	49326924	AACACACACACACAC	AACACACACACACACACACACACAC	17168671	PASS	0	none	0.200717	35	128	0.200717
chr10-049326924-AACACACACACACAC-AACACACACACACACACACACACACAC	chr10	49326924	AACACACACACACAC	AACACACACACACACACACACACACAC	17168671	PASS	0	none	0.173664	27	128	0.173664
chr10-049326924-AACACACACACACAC-AACACACACACACACACACACACACACAC	chr10	49326924	AACACACACACACAC	AACACACACACACACACACACACACACAC	17168671	PASS	0	none	0.10847800000000002	14	128	0.10847800000000002
chr10-049326924-AACACACACACACAC-AACACACACACACACACACACACACACACAC	chr10	49326924	AACACACACACACAC	AACACACACACACACACACACACACACACAC	17168671	PASS	0	none	0.03409600000000001	4	128	0.03409600000000001
chr10-049326924-AACACACACACACAC-AACACACACACACACACACACACACACACACAC	chr10	49326924	AACACACACACACAC	AACACACACACACACACACACACACACACACAC	17168671	PASS	0	none	0.01322399999999998	1	128	0.01322399999999998
chr10-049326924-AACACACACACACAC-AACACACACACACACACACACACACACACACACAC	chr10	49326924	AACACACACACACAC	AACACACACACACACACACACACACACACACACAC	17168671	PASS	0	none	0.003524	0	128	0.003524
chr10-049326924-AACACACACACACAC-AACACACACACACACACACACACACACACACACACAC	chr10	49326924	AACACACACACACAC	AACACACACACACACACACACACACACACACACACAC	17168671	PASS	0	none	5.870000000000004e-4	0	128	5.870000000000004e-4
chr10-049326924-AACACACACACACAC-AACACACACACACACACACACACACACACACACACACAC	chr10	49326924	AACACACACACACAC	AACACACACACACACACACACACACACACACACACACAC	17168671	PASS	0	none	2.2000000000000003e-5	0	128	2.2000000000000003e-5
chr10-049326924-AACACACACACACAC-AACACACACACACACACACACACACACACACACACACACAC	chr10	49326924	AACACACACACACAC	AACACACACACACACACACACACACACACACACACACACAC	17168671	PASS	0	none	0	0	128	1e-6
chr10-049326924-AACACACACACACAC-AACACACACACACACACACACACACACACACACACACACACAC	chr10	49326924	AACACACACACACAC	AACACACACACACACACACACACACACACACACACACACACAC	17168671	PASS	0	none	0	0	128	1e-6
chr10-049326924-AACACACACACACAC-AACACACACACACACACACACACACACACACACACACACACACAC	chr10	49326924	AACACACACACACAC	AACACACACACACACACACACACACACACACACACACACACACAC	17168671	PASS	0	none	0	0	128	1e-6
chr10-049326924-AACACACACACACAC-AATACACACACACACACACACACACAC	chr10	49326924	AACACACACACACAC	AATACACACACACACACACACACACAC	17168671	PASS	0	none	0	0	128	1e-6
chr10-049326924-AACACACACACACAC-ACACACACACACACACACACAC	chr10	49326924	AACACACACACACAC	ACACACACACACACACACACAC	17168671	PASS	0	none	0	0	128	1e-6
chr10-049326924-AACACACACACACAC-ACACACACACACACACACACACACACAC	chr10	49326924	AACACACACACACAC	ACACACACACACACACACACACACACAC	17168671	PASS	0	none	0	0	128	1e-6
chr10-049326924-AACACACACACACAC-CACACACACACACAC	chr10	49326924	AACACACACACACAC	CACACACACACACAC	17168671	PASS	0	none	0	0	128	1e-6
chr10-049327040-A-C	chr10	49327040	A	C	362	PASS	1.5777e-4	eas	2.5100000000000014e-4	1	114	2.5100000000000014e-4
chr10-049327141-C-T	chr10	49327141	C	T	2722257	PASS	0.295	amr	0.23179400000000003	25	92	0.295
chr10-049365890-G-A	chr10	49365890	G	A	32502	PASS	0.050839	eas	0.004903	1	134	0.050839
chr10-049366081-G-A	chr10	49366081	G	A	42968	PASS	2.963e-5	nfe	9e-6	0	134	2.963e-5
chr10-049366081-G-C	chr10	49366081	G	C	42968	PASS	0.0043474	nfe	0.00249	1	134	0.0043474
chr10-049386463-C-A	chr10	49386463	C	A	5352414	PASS	0.48082	eas	0.235027	27	134	0.48082
chr10-049386582-C-T	chr10	49386582	C	T	106511	PASS	0.0036078	nfe	0.003473	1	134	0.0036078
chr10-049390374-T-C	chr10	49390374	T	C	827383	PASS	0.15562	amr	0.09174000000000002	14	134	0.15562
chr10-049391160-G-T	chr10	49391160	G	T	95902	PASS	0.0075216	sas	0.0036	1	134	0.0075216
chr10-049395588-G-T	chr10	49395588	G	T	484989	PASS	0.046549	mid	0.02295500000000001	5	134	0.046549
chr10-049395605-C-A	chr10	49395605	C	A	322489	PASS	0	none	0	0	134	1e-6
chr10-049395605-C-T	chr10	49395605	C	T	322489	PASS	0.025186	nfe	0.01451299999999999	3	134	0.025186
chr10-049458436-G-C	chr10	49458436	G	C	1533000	PASS	0.38136	nfe	0.26412499999999955	0	0	0.38136
chr10-049458450-TA-*	chr10	49458450	TA	*	12145	PASS	0	none	0	0	2	1e-6
chr10-049458450-TA-GA	chr10	49458450	TA	GA	12145	PASS	0	none	0	0	2	1e-6
chr10-049458450-TA-T	chr10	49458450	TA	T	12145	PASS	0.0014192	nfe	0.004477	0	2	0.004477
chr10-049458450-TA-TAA	chr10	49458450	TA	TAA	12145	PASS	0	none	0.007508	0	2	0.007508
chr10-049458450-TA-TAAA	chr10	49458450	TA	TAAA	12145	PASS	0	none	9e-6	0	2	9e-6
chr10-049458582-CAAA-AAAA	chr10	49458582	CAAA	AAAA	818390	ExcessHet	0	none	0	0	110	1e-6
chr10-049458582-CAAA-C	chr10	49458582	CAAA	C	818390	ExcessHet	3.249e-5	nfe	8.9e-5	0	110	8.9e-5
chr10-049458582-CAAA-CA	chr10	49458582	CAAA	CA	818390	ExcessHet	0	none	0.01086099999999999	1	110	0.01086099999999999
chr10-049458582-CAAA-CAA	chr10	49458582	CAAA	CAA	818390	ExcessHet	0	none	0.27141599999999994	35	110	0.27141599999999994
chr10-049458582-CAAA-CAAAA	chr10	49458582	CAAA	CAAAA	818390	ExcessHet	0	none	0.06639100000000002	8	110	0.06639100000000002
chr10-049458582-CAAA-CAAAAA	chr10	49458582	CAAA	CAAAAA	818390	ExcessHet	0	none	0.00108299999999999	1	110	0.00108299999999999
chr10-049458762-A-G	chr10	49458762	A	G	3032233	PASS	0.18853	sas	0.096169	11	134	0.18853
chr10-049459059-T-C	chr10	49459059	T	C	21407082	PASS	0.34236	sas	0.22083800000000003	24	134	0.34236
chr10-049459074-T-G	chr10	49459074	T	G	116331	PASS	0.0015617	nfe	9.87999999999999e-4	1	134	0.0015617
chr10-049460267-T-C	chr10	49460267	T	C	180532	PASS	0.0098084	nfe	0.006344	2	134	0.0098084
chr10-049461687-T-C	chr10	49461687	T	C	1112588	PASS	0.10488	eas	0.07567500000000002	18	134	0.10488
chr10-049470271-C-G	chr10	49470271	C	G	3691120	PASS	0.10347	nfe	0.076104	18	134	0.10347
chr10-049470271-C-T	chr10	49470271	C	T	3691120	PASS	1.0428e-4	amr	0	0	134	1.0428e-4
chr10-049470323-T-C	chr10	49470323	T	C	12495336	PASS	0.34264	sas	0.226071	24	134	0.34264
chr10-049470671-T-C	chr10	49470671	T	C	11782068	PASS	0.34237	sas	0.221324	24	134	0.34237
chr10-049470838-T-G	chr10	49470838	T	G	96254	PASS	0.0024744	nfe	0.00166899999999999	1	134	0.0024744
chr10-049470984-T-C	chr10	49470984	T	C	64374	PASS	0.0024241	nfe	0.00105999999999999	1	134	0.0024241
chr10-049471035-G-A	chr10	49471035	G	A	127602	PASS	0.06538	eas	0.002615	1	134	0.06538
chr10-049472477-CAG-C	chr10	49472477	CAG	C	31866.97	PASS	7.7171e-4	nfe	0.00875499999999999	1	132	0.00875499999999999
chr10-049472477-CAG-CAGAG	chr10	49472477	CAG	CAGAG	31866.97	PASS	0	none	5.2999999999999994e-5	0	132	5.2999999999999994e-5
chr10-049472531-T-C	chr10	49472531	T	C	31723	PASS	0.030953	amr	5.640000000000005e-4	1	134	0.030953
chr10-049472639-A-C	chr10	49472639	A	C	31958261	PASS	0.99693	nfe	0.983331	134	134	0.99693
chr10-049472706-T-C	chr10	49472706	T	C	60846	PASS	0.0024569	amr	0.001966	1	134	0.0024569
chr10-049472799-T-C	chr10	49472799	T	C	1082528	PASS	0.048665	sas	0.04209100000000001	3	134	0.048665
chr10-049472887-TA-*	chr10	49472887	TA	*	33574	PASS	0	none	0	0	124	1e-6
chr10-049472887-TA-AA	chr10	49472887	TA	AA	33574	PASS	0	none	3.160000000000005e-4	0	124	3.160000000000005e-4
chr10-049472887-TA-T	chr10	49472887	TA	T	33574	PASS	9.4417e-4	amr	0.01044799999999999	1	124	0.01044799999999999
chr10-049472887-TA-TAA	chr10	49472887	TA	TAA	33574	PASS	0	none	0.005466	0	124	0.005466
chr10-049472888-A-*	chr10	49472888	A	*	200	PASS	0	none	0.01044699999999999	1	122	0.01044699999999999
chr10-049472888-A-T	chr10	49472888	A	T	200	PASS	8.49e-5	amr	9e-6	0	122	8.49e-5
chr10-049472987-G-A	chr10	49472987	G	A	17491813	PASS	0.41569	nfe	0.35237699999999966	51	134	0.41569
chr10-049473369-A-C	chr10	49473369	A	C	12318	VQSRTrancheSNP99.80to99.90	0.0042524	eas	0.002615	1	130	0.0042524
chr10-049474235-G-C	chr10	49474235	G	C	34045	PASS	0.0019155	nfe	4.950000000000003e-4	1	134	0.0019155
chr10-049474316-T-C	chr10	49474316	T	C	12910	PASS	9.7424e-4	amr	2.9400000000000004e-4	1	134	9.7424e-4
chr10-049474362-G-A	chr10	49474362	G	A	545	PASS	0	none	0	1	134	1e-6
chr10-049476182-A-G	chr10	49476182	A	G	3718334	PASS	0.34076	eas	0.08543500000000001	10	134	0.34076
chr10-049476344-CA-*	chr10	49476344	CA	*	29069	VQSRTrancheINDEL95.00to96.00	0	none	0	0	128	1e-6
chr10-049476344-CA-AA	chr10	49476344	CA	AA	29069	VQSRTrancheINDEL95.00to96.00	0	none	9e-6	0	128	9e-6
chr10-049476344-CA-C	chr10	49476344	CA	C	29069	VQSRTrancheINDEL95.00to96.00	0.002856	nfe	0.01073599999999998	1	128	0.01073599999999998
chr10-049476344-CA-CAA	chr10	49476344	CA	CAA	29069	VQSRTrancheINDEL95.00to96.00	0	none	0.005879	2	128	0.005879
chr10-049476344-CA-CAAAA	chr10	49476344	CA	CAAAA	29069	VQSRTrancheINDEL95.00to96.00	0	none	0	0	128	1e-6
chr10-049478508-G-A	chr10	49478508	G	A	1675754	PASS	0.079228	nfe	0.061216	9	134	0.079228
chr10-049478554-TAAA-*	chr10	49478554	TAAA	*	1619845	ExcessHet	0	none	1.6699999999999994e-4	0	120	1.6699999999999994e-4
chr10-049478554-TAAA-AAAA	chr10	49478554	TAAA	AAAA	1619845	ExcessHet	0	none	1.27e-4	0	120	1.27e-4
chr10-049478554-TAAA-T	chr10	49478554	TAAA	T	1619845	ExcessHet	1.113e-5	nfe	2.2000000000000003e-5	0	120	2.2000000000000003e-5
chr10-049478554-TAAA-TA	chr10	49478554	TAAA	TA	1619845	ExcessHet	0	none	0.01005499999999998	2	120	0.01005499999999998
chr10-049478554-TAAA-TAA	chr10	49478554	TAAA	TAA	1619845	ExcessHet	0	none	0.2920009999999995	31	120	0.2920009999999995
chr10-049478554-TAAA-TAAAA	chr10	49478554	TAAA	TAAAA	1619845	ExcessHet	0	none	0.14813400000000002	27	120	0.14813400000000002
chr10-049478554-TAAA-TAAAAA	chr10	49478554	TAAA	TAAAAA	1619845	ExcessHet	0	none	0.003067	0	120	0.003067
chr10-049478554-TAAA-TAAAAAA	chr10	49478554	TAAA	TAAAAAA	1619845	ExcessHet	0	none	1.27e-4	0	120	1.27e-4
chr10-049478554-TAAA-TAAAAAAA	chr10	49478554	TAAA	TAAAAAAA	1619845	ExcessHet	0	none	2.7300000000000035e-4	0	120	2.7300000000000035e-4
chr10-049478554-TAAA-TAAAAAAAA	chr10	49478554	TAAA	TAAAAAAAA	1619845	ExcessHet	0	none	2.2000000000000003e-5	0	120	2.2000000000000003e-5
chr10-049482539-ATTTT-A	chr10	49482539	ATTTT	A	1512466.97	ExcessHet	5.485e-5	nfe	1.27e-4	0	112	1.27e-4
chr10-049482539-ATTTT-AT	chr10	49482539	ATTTT	AT	1512466.97	ExcessHet	0	none	0.002563	0	112	0.002563
chr10-049482539-ATTTT-ATT	chr10	49482539	ATTTT	ATT	1512466.97	ExcessHet	0	none	0.02058900000000001	3	112	0.02058900000000001
chr10-049482539-ATTTT-ATTT	chr10	49482539	ATTTT	ATTT	1512466.97	ExcessHet	0	none	0.124118	16	112	0.124118
chr10-049482539-ATTTT-ATTTTT	chr10	49482539	ATTTT	ATTTTT	1512466.97	ExcessHet	0	none	0.25284499999999954	34	112	0.25284499999999954
chr10-049482539-ATTTT-ATTTTTT	chr10	49482539	ATTTT	ATTTTTT	1512466.97	ExcessHet	0	none	0.04817200000000002	2	112	0.04817200000000002
chr10-049482539-ATTTT-ATTTTTTT	chr10	49482539	ATTTT	ATTTTTTT	1512466.97	ExcessHet	0	none	0.033258	13	112	0.033258
chr10-049482539-ATTTT-ATTTTTTTT	chr10	49482539	ATTTT	ATTTTTTTT	1512466.97	ExcessHet	0	none	0.004541	0	112	0.004541
chr10-049482539-ATTTT-ATTTTTTTTT	chr10	49482539	ATTTT	ATTTTTTTTT	1512466.97	ExcessHet	0	none	1.47e-4	0	112	1.47e-4
chr10-049482539-ATTTT-ATTTTTTTTTT	chr10	49482539	ATTTT	ATTTTTTTTTT	1512466.97	ExcessHet	0	none	9e-6	0	112	9e-6
chr10-049482576-G-*	chr10	49482576	G	*	2710	PASS	0	none	1.47e-4	0	92	1.47e-4
chr10-049482576-G-A	chr10	49482576	G	A	2710	PASS	0	none	0	0	92	1e-6
chr10-049482576-G-T	chr10	49482576	G	T	2710	PASS	0.00173	nfe	0.004003	0	92	0.004003
chr10-049482860-G-A	chr10	49482860	G	A	67480	PASS	0.0024789	amr	0.00169399999999999	1	134	0.0024789
chr10-049482963-C-*	chr10	49482963	C	*	11084119	PASS	0	none	9e-6	0	134	9e-6
chr10-049482963-C-T	chr10	49482963	C	T	11084119	PASS	0.50217	nfe	0.4544299999999993	63	134	0.50217
chr10-049482991-C-T	chr10	49482991	C	T	4747648	PASS	0.34292	sas	0.220541	24	134	0.34292
chr10-049483314-T-C	chr10	49483314	T	C	25115175	PASS	0.99135	eas	0.8867320000000002	118	134	0.99135
chr10-049493110-G-A	chr10	49493110	G	A	34966772	PASS	0.99133	eas	0.8685260000000002	115	134	0.99133
chr10-049493110-G-T	chr10	49493110	G	T	34966772	PASS	8.52e-6	nfe	1.27e-4	0	134	1.27e-4
chr10-049500488-G-A	chr10	49500488	G	A	37789	PASS	0.002464	nfe	0.00108399999999999	1	134	0.002464
chr10-049500564-C-A	chr10	49500564	C	A	83317	PASS	0.0063091	mid	0.00105999999999999	1	134	0.0063091
chr10-049506389-G-A	chr10	49506389	G	A	323684	PASS	0.11135	nfe	0.05756500000000001	1	6	0.11135
chr10-049506389-G-T	chr10	49506389	G	T	323684	PASS	7.01e-6	nfe	0	0	6	7.01e-6
chr10-049506412-G-GATATT	chr10	49506412	G	GATATT	3579541.97	PASS	0	none	0	0	0	1e-6
chr10-049506412-G-GATTTT	chr10	49506412	G	GATTTT	3579541.97	PASS	0.95663	eas	0.6426130000000005	0	0	0.95663
chr10-049506416-TATAATTAC-T	chr10	49506416	TATAATTAC	T	2016.97	VQSRTrancheINDEL99.50to99.90	0	none	7.950000000000004e-4	0	0	7.950000000000004e-4
chr10-049506416-TATAATTAC-TTAATTAC	chr10	49506416	TATAATTAC	TTAATTAC	2016.97	VQSRTrancheINDEL99.50to99.90	0	none	1.27e-4	0	0	1.27e-4
chr10-049506419-A-*	chr10	49506419	A	*	142	PASS	0	none	7.950000000000004e-4	0	0	7.950000000000004e-4
chr10-049506419-A-G	chr10	49506419	A	G	142	PASS	4.0984e-4	sas	0	0	0	4.0984e-4
chr10-049506420-A-*	chr10	49506420	A	*	348	VQSRTrancheSNP99.70to99.80	0	none	7.950000000000004e-4	0	0	7.950000000000004e-4
chr10-049506420-A-T	chr10	49506420	A	T	348	VQSRTrancheSNP99.70to99.80	0	none	1.27e-4	0	0	1.27e-4
chr10-049506430-C-A	chr10	49506430	C	A	664	PASS	0	none	2.500000000000001e-4	0	0	2.500000000000001e-4
chr10-049506549-G-A	chr10	49506549	G	A	40	PASS	0	none	9e-6	0	0	9e-6
chr10-049515638-G-A	chr10	49515638	G	A	54830216	PASS	0.99136	eas	0.8867050000000002	118	134	0.99136
chr10-049515970-C-T	chr10	49515970	C	T	74298695	PASS	0.99816	nfe	0.9900520000000004	134	134	0.99816
chr10-049515992-C-T	chr10	49515992	C	T	1691	PASS	1.0834e-4	nfe	0	1	134	1.0834e-4
chr10-049516256-G-A	chr10	49516256	G	A	9963	PASS	1.0642e-4	nfe	5.2999999999999994e-5	1	134	1.0642e-4
chr10-049516362-G-A	chr10	49516362	G	A	555793	PASS	0.0065193	nfe	0.00784599999999998	1	134	0.00784599999999998
chr10-049516767-T-C	chr10	49516767	T	C	38410	PASS	0.0015635	nfe	5.640000000000005e-4	1	134	0.0015635
chr10-049524093-C-*	chr10	49524093	C	*	519038	PASS	0	none	0	0	134	1e-6
chr10-049524093-C-T	chr10	49524093	C	T	519038	PASS	0.016147	nfe	0.00828799999999999	3	134	0.016147
chr10-049524234-C-T	chr10	49524234	C	T	11547818	PASS	0.44347	eas	0.16747	28	134	0.44347
chr10-049525029-C-*	chr10	49525029	C	*	1185231	PASS	0	none	0	0	134	1e-6
chr10-049525029-C-A	chr10	49525029	C	A	1185231	PASS	0.34194	eas	0.08042000000000002	10	134	0.34194
chr10-049525181-T-C	chr10	49525181	T	C	759778	PASS	0.31855	sas	0.15518800000000002	1	6	0.31855
chr10-049528282-A-T	chr10	49528282	A	T	1619918	PASS	0.33582	eas	0.08497900000000001	10	134	0.33582
chr10-049528374-C-T	chr10	49528374	C	T	147825	PASS	0.0083535	nfe	0.004033	1	134	0.0083535
chr10-049528495-G-A	chr10	49528495	G	A	849	PASS	0	none	0	1	134	1e-6
chr10-049530735-T-C	chr10	49530735	T	C	287082	PASS	0.12353	amr	0.01076399999999998	2	134	0.12353
chr10-049532554-C-T	chr10	49532554	C	T	5225335	PASS	0.34225	eas	0.08508600000000001	10	134	0.34225
chr10-049532830-G-C	chr10	49532830	G	C	59209589	PASS	0.80131	sas	0.6984030000000004	90	134	0.80131
chr10-049533037-A-G	chr10	49533037	A	G	2189377	PASS	0.10423	nfe	0.07589000000000001	18	134	0.10423
chr10-049533074-TC-T	chr10	49533074	TC	T	74745.97	PASS	0.010721	sas	0.002465	1	134	0.010721
chr10-049551723-G-A	chr10	49551723	G	A	202338	PASS	0.76043	nfe	0.13609600000000002	0	0	0.76043
chr10-049610454-G-T	chr10	49610454	G	T	288364	PASS	0.28589	amr	0.04811700000000002	0	50	0.28589
chr10-049610549-C-T	chr10	49610549	C	T	755444	PASS	0.28243	amr	0.05322100000000001	2	134	0.28243
chr10-049610716-C-T	chr10	49610716	C	T	38662425	PASS	0.99322	nfe	0.936966	131	134	0.99322
chr10-049611136-T-C	chr10	49611136	T	C	2380681	PASS	0.36771	eas	0.02367000000000002	1	134	0.36771
chr10-049612299-C-A	chr10	49612299	C	A	51439814	PASS	0.99843	nfe	0.9906210000000004	134	134	0.99843
chr10-049612324-C-T	chr10	49612324	C	T	555020	PASS	0.022633	nfe	0.01738200000000001	3	134	0.022633
chr10-049612378-G-T	chr10	49612378	G	T	3435840	PASS	0.39148	eas	0.120455	15	134	0.39148
chr10-049612647-G-T	chr10	49612647	G	T	104565	PASS	0.31063	eas	0.01906000000000001	1	116	0.31063
chr10-049612773-A-T	chr10	49612773	A	T	10396	PASS	0.0031171	mid	0.002982	0	4	0.0031171
chr10-049613970-C-G	chr10	49613970	C	G	2423399	PASS	0.39707	eas	0.124273	15	134	0.39707
chr10-049614146-G-C	chr10	49614146	G	C	30610807	PASS	0.78178	sas	0.6676980000000005	103	134	0.78178
chr10-049614180-T-G	chr10	49614180	T	G	42150329	PASS	0.99585	nfe	0.9818130000000008	132	134	0.99585
chr10-049614330-C-G	chr10	49614330	C	G	1295334	PASS	0.34256	eas	0.02279700000000001	1	134	0.34256
chr10-049614572-G-C	chr10	49614572	G	C	3302	VQSRTrancheSNP99.90to99.95	0.0032398	eas	0.004431	3	50	0.004431
chr10-049615695-CTAA-C	chr10	49615695	CTAA	C	12121.97	PASS	0.0027686	nfe	0.00103499999999999	1	100	0.0027686
chr10-049615784-G-A	chr10	49615784	G	A	890625	PASS	0.10196	nfe	0.09117100000000002	14	132	0.10196
chr10-049615935-C-T	chr10	49615935	C	T	1956424	PASS	0.10798	afr	0.099095	14	134	0.10798
chr10-049615992-C-T	chr10	49615992	C	T	3709064	PASS	0.14037	nfe	0.119998	18	134	0.14037
chr10-049616060-C-T	chr10	49616060	C	T	519692	PASS	0.01843	mid	0.01251799999999999	1	134	0.01843
chr10-049616071-G-A	chr10	49616071	G	A	8702885	PASS	0.27339	sas	0.224911	30	134	0.27339
chr10-049616071-G-C	chr10	49616071	G	C	8702885	PASS	0	none	9e-6	0	134	9e-6
chr10-049616198-C-A	chr10	49616198	C	A	3828015	PASS	0.10473	afr	0.099551	14	134	0.10473
chr10-049616198-C-T	chr10	49616198	C	T	3828015	PASS	0	none	0	0	134	1e-6
chr10-049616573-G-A	chr10	49616573	G	A	18675711	PASS	0.273	sas	0.22545	30	134	0.273
chr10-049616707-C-T	chr10	49616707	C	T	246245	PASS	0.0077772	nfe	0.006086	1	134	0.0077772
chr10-049619675-C-T	chr10	49619675	C	T	2757124	PASS	0.33623	amr	0.056295	2	134	0.33623
chr10-049619775-C-T	chr10	49619775	C	T	163142	PASS	0.0036601	nfe	0.00219	2	134	0.0036601
chr10-049620018-A-C	chr10	49620018	A	C	2497388	PASS	0.11276	nfe	0.103633	14	134	0.11276
chr10-049620460-G-A	chr10	49620460	G	A	63640869	PASS	0.99409	nfe	0.9781280000000006	132	134	0.99409
chr10-049620673-C-T	chr10	49620673	C	T	386721	PASS	0.016034	nfe	0.00919799999999998	2	134	0.016034
chr10-049621964-G-*	chr10	49621964	G	*	12805859	PASS	0	none	5.2999999999999994e-5	0	102	5.2999999999999994e-5
chr10-049621964-G-A	chr10	49621964	G	A	12805859	PASS	0.011426	amr	0.007761	0	102	0.011426
chr10-049621964-G-GAGGAGGGAGAAGGGAGGGAAGAGGAAGGAGATGGAAGGAAGAGGGAAGGAGGGAGGGGAGGCAGA	chr10	49621964	G	GAGGAGGGAGAAGGGAGGGAAGAGGAAGGAGATGGAAGGAAGAGGGAAGGAGGGAGGGGAGGCAGA	12805859	PASS	0	none	0	0	102	1e-6
chr10-049621964-G-GAGGGAGAAGGGAGGGAAGAGGAAGGAGATGGAAGGAAGAGGGAAGGAGGGAGGGGAGGCAGA	chr10	49621964	G	GAGGGAGAAGGGAGGGAAGAGGAAGGAGATGGAAGGAAGAGGGAAGGAGGGAGGGGAGGCAGA	12805859	PASS	7.56e-6	nfe	1.27e-4	0	102	1.27e-4
chr10-049621964-G-GAGGGAGAGAGAAGGGAGGGAAGAGGAAGGAGAGGGAAGGAAGAGGGAAGGAGGGAGGGGAGGGAGA	chr10	49621964	G	GAGGGAGAGAGAAGGGAGGGAAGAGGAAGGAGAGGGAAGGAAGAGGGAAGGAGGGAGGGGAGGGAGA	12805859	PASS	0	none	0	0	102	1e-6
chr10-049621964-G-GAGGGAGGGAAGAGGAAGGAGATGGAAGGAAGAGGGAAGGAGGGAGGGGAGGCAGA	chr10	49621964	G	GAGGGAGGGAAGAGGAAGGAGATGGAAGGAAGAGGGAAGGAGGGAGGGGAGGCAGA	12805859	PASS	2.9826e-4	amr	9e-6	0	102	2.9826e-4
chr10-049621964-G-GAGGGAGGGAGAAGAGAGGGAAGAGGAAGGAGATGGAAGGAAGAGGGAAGGAGGGAGGGGAGGCAGA	chr10	49621964	G	GAGGGAGGGAGAAGAGAGGGAAGAGGAAGGAGATGGAAGGAAGAGGGAAGGAGGGAGGGGAGGCAGA	12805859	PASS	0	none	0	0	102	1e-6
chr10-049621964-G-GAGGGAGGGAGAAGGAGGGAAGAGGAAGGAGATGGAAGGAAGAGGGAAGGAGGGAGGGGAGGCAGA	chr10	49621964	G	GAGGGAGGGAGAAGGAGGGAAGAGGAAGGAGATGGAAGGAAGAGGGAAGGAGGGAGGGGAGGCAGA	12805859	PASS	0	none	0	0	102	1e-6
chr10-049621964-G-GAGGGAGGGAGAAGGGAAGGAAGAGGAAGGAGATGGAAGGAAGAGGGAAGGAGGGAGGGGAGGCAGA	chr10	49621964	G	GAGGGAGGGAGAAGGGAAGGAAGAGGAAGGAGATGGAAGGAAGAGGGAAGGAGGGAGGGGAGGCAGA	12805859	PASS	7.55e-6	nfe	9e-6	0	102	9e-6
chr10-049621964-G-GAGGGAGGGAGAAGGGAGAGAAGAGGAAGGAGATGGAAGGAAGAGGGAAGGAGGGAGGGGAGGCAGA	chr10	49621964	G	GAGGGAGGGAGAAGGGAGAGAAGAGGAAGGAGATGGAAGGAAGAGGGAAGGAGGGAGGGGAGGCAGA	12805859	PASS	0	none	9e-6	0	102	9e-6
chr10-049621964-G-GAGGGAGGGAGAAGGGAGGAAAGAGGAAGGAGATGGAAGGAAGAGGGAAGGAGGGAGGGGAGGCAGA	chr10	49621964	G	GAGGGAGGGAGAAGGGAGGAAAGAGGAAGGAGATGGAAGGAAGAGGGAAGGAGGGAGGGGAGGCAGA	12805859	PASS	0	none	0	0	102	1e-6
chr10-049621964-G-GAGGGAGGGAGAAGGGAGGGAAGAGGAAGAAGATGGAAGGAAGAGGGAAGGAGGGAGGGGAGGCAGA	chr10	49621964	G	GAGGGAGGGAGAAGGGAGGGAAGAGGAAGAAGATGGAAGGAAGAGGGAAGGAGGGAGGGGAGGCAGA	12805859	PASS	0	none	0	0	102	1e-6
chr10-049621964-G-GAGGGAGGGAGAAGGGAGGGAAGAGGAAGGAGAAGGAAGGAAGAGGGAAGGAGGGAGGGGAGGCAGA	chr10	49621964	G	GAGGGAGGGAGAAGGGAGGGAAGAGGAAGGAGAAGGAAGGAAGAGGGAAGGAGGGAGGGGAGGCAGA	12805859	PASS	3.15e-6	nfe	0	0	102	3.15e-6
chr10-049621964-G-GAGGGAGGGAGAAGGGAGGGAAGAGGAAGGAGAGGGAAGGAAGAGGGAAGGAGGGAGGGGAGGCAGA	chr10	49621964	G	GAGGGAGGGAGAAGGGAGGGAAGAGGAAGGAGAGGGAAGGAAGAGGGAAGGAGGGAGGGGAGGCAGA	12805859	PASS	3.754e-5	nfe	3.6999999999999985e-5	0	102	3.754e-5
chr10-049621964-G-GAGGGAGGGAGAAGGGAGGGAAGAGGAAGGAGATGGAAGGAAGAGGGAAGGAGAGAGGGGAGGCAGA	chr10	49621964	G	GAGGGAGGGAGAAGGGAGGGAAGAGGAAGGAGATGGAAGGAAGAGGGAAGGAGAGAGGGGAGGCAGA	12805859	PASS	5.107e-5	sas	2.2000000000000003e-5	0	102	5.107e-5
chr10-049621964-G-GAGGGAGGGAGAAGGGAGGGAAGAGGAAGGAGATGGAAGGAAGAGGGAAGGAGGGAGGGGAGGCAAA	chr10	49621964	G	GAGGGAGGGAGAAGGGAGGGAAGAGGAAGGAGATGGAAGGAAGAGGGAAGGAGGGAGGGGAGGCAAA	12805859	PASS	5.107e-5	sas	1.0799999999999996e-4	0	102	1.0799999999999996e-4
chr10-049621964-G-GAGGGAGGGAGAAGGGAGGGAAGAGGAAGGAGATGGAAGGAAGAGGGAAGGAGGGAGGGGAGGCAGA	chr10	49621964	G	GAGGGAGGGAGAAGGGAGGGAAGAGGAAGGAGATGGAAGGAAGAGGGAAGGAGGGAGGGGAGGCAGA	12805859	PASS	0.80967	eas	0.613264	93	102	0.80967
chr10-049621964-G-GAGGGAGGGAGAAGGGAGGGAAGAGGAAGGAGATGGAAGGAAGAGGGAAGGAGGGAGGGGAGGCAGAAGGGAGGGAGAAGGGAGGGAAGAGGAAGGAGATGGAAGGAAGAGGGAAGGAGGGAGGGGAGGCAGA	chr10	49621964	G	GAGGGAGGGAGAAGGGAGGGAAGAGGAAGGAGATGGAAGGAAGAGGGAAGGAGGGAGGGGAGGCAGAAGGGAGGGAGAAGGGAGGGAAGAGGAAGGAGATGGAAGGAAGAGGGAAGGAGGGAGGGGAGGCAGA	12805859	PASS	2.3328e-4	afr	9e-6	0	102	2.3328e-4
chr10-049621964-G-GAGGGAGGGAGAAGGGAGGGAAGAGGAAGGAGATGGAAGGAAGAGGGAAGGAGGGAGGGGAGGCAGAAGGGAGGGAGAAGGGAGGGAAGAGGAAGGAGATGGAAGGAAGAGGGAAGGAGGGAGGGGAGGCAGAAGGGAGGGAGA	chr10	49621964	G	GAGGGAGGGAGAAGGGAGGGAAGAGGAAGGAGATGGAAGGAAGAGGGAAGGAGGGAGGGGAGGCAGAAGGGAGGGAGAAGGGAGGGAAGAGGAAGGAGATGGAAGGAAGAGGGAAGGAGGGAGGGGAGGCAGAAGGGAGGGAGA	12805859	PASS	0	none	0	0	102	1e-6
chr10-049621964-G-GAGGGAGGGAGAAGGGAGGGAAGAGGAAGGAGATGGAAGGAAGAGGGAAGGAGGGAGGGGAGGCAGAAGGGAGGGAGAAGGGAGGGAAGAGGAAGGAGATGGAAGGAAGAGGGACGGAGGGAGGGGAGGCAGA	chr10	49621964	G	GAGGGAGGGAGAAGGGAGGGAAGAGGAAGGAGATGGAAGGAAGAGGGAAGGAGGGAGGGGAGGCAGAAGGGAGGGAGAAGGGAGGGAAGAGGAAGGAGATGGAAGGAAGAGGGACGGAGGGAGGGGAGGCAGA	12805859	PASS	4.3631e-4	mid	9e-6	0	102	4.3631e-4
chr10-049621964-G-GAGGGAGGGAGAAGGGAGGGAAGAGGAAGGAGATGGAAGGAAGAGGGAAGGAGGGAGGGGAGGCAGAAGGGAGGGAGAAGGGAGGGAAGAGGAAGGAGATGGAAGGACGAGGGAAGGAGGGAGGGGAGGCAGA	chr10	49621964	G	GAGGGAGGGAGAAGGGAGGGAAGAGGAAGGAGATGGAAGGAAGAGGGAAGGAGGGAGGGGAGGCAGAAGGGAGGGAGAAGGGAGGGAAGAGGAAGGAGATGGAAGGACGAGGGAAGGAGGGAGGGGAGGCAGA	12805859	PASS	1.285e-5	nfe	2.2000000000000003e-5	0	102	2.2000000000000003e-5
chr10-049621964-G-GAGGGAGGGAGAAGGGAGGGAAGAGGAAGGAGATGGAAGGAAGAGGGAAGGAGGGAGGGGAGGCAGAAGGGAGGGAGAAGGGAGGGAAGAGGAAGGAGATGGAAGGACGAGGGACGGAGGGAGGGGAGGCAGA	chr10	49621964	G	GAGGGAGGGAGAAGGGAGGGAAGAGGAAGGAGATGGAAGGAAGAGGGAAGGAGGGAGGGGAGGCAGAAGGGAGGGAGAAGGGAGGGAAGAGGAAGGAGATGGAAGGACGAGGGACGGAGGGAGGGGAGGCAGA	12805859	PASS	0	none	0	0	102	1e-6
chr10-049621964-G-GAGGGAGGGAGAAGGGAGGGAAGAGGAAGGAGATGGAAGGAAGAGGGAAGGAGGGAGGGGAGGCAGAAGGGAGGGAGAAGGGAGGGAAGAGGACGGAGAGGGAAGGACGAGGGAAGGAGGGAGGGGAGGCAGA	chr10	49621964	G	GAGGGAGGGAGAAGGGAGGGAAGAGGAAGGAGATGGAAGGAAGAGGGAAGGAGGGAGGGGAGGCAGAAGGGAGGGAGAAGGGAGGGAAGAGGACGGAGAGGGAAGGACGAGGGAAGGAGGGAGGGGAGGCAGA	12805859	PASS	0	none	0	0	102	1e-6
chr10-049621964-G-GAGGGAGGGAGAAGGGAGGGAAGAGGAAGGAGATGGAAGGAAGAGGGAAGGAGGGAGGGGAGGCAGAAGGGAGGGAGAAGGGAGGGAAGAGGACGGAGATGGAAGGAAGAGGGAAGGAGGGAGGGGAGGCAGA	chr10	49621964	G	GAGGGAGGGAGAAGGGAGGGAAGAGGAAGGAGATGGAAGGAAGAGGGAAGGAGGGAGGGGAGGCAGAAGGGAGGGAGAAGGGAGGGAAGAGGACGGAGATGGAAGGAAGAGGGAAGGAGGGAGGGGAGGCAGA	12805859	PASS	0	none	9e-6	0	102	9e-6
chr10-049621964-G-GAGGGAGGGAGAAGGGAGGGAAGAGGAAGGAGATGGAAGGAAGAGGGAAGGAGGGAGGGGAGGCAGAAGGGAGGGAGAAGGGAGGGAAGGGGAAGGAGATGGAAGGAAGAGGGAAGGAGGGAGGGGAGGCAGA	chr10	49621964	G	GAGGGAGGGAGAAGGGAGGGAAGAGGAAGGAGATGGAAGGAAGAGGGAAGGAGGGAGGGGAGGCAGAAGGGAGGGAGAAGGGAGGGAAGGGGAAGGAGATGGAAGGAAGAGGGAAGGAGGGAGGGGAGGCAGA	12805859	PASS	0	none	0	0	102	1e-6
chr10-049621964-G-GAGGGAGGGAGAAGGGAGGGAAGAGGAAGGAGATGGAAGGAAGAGGGAAGGAGGGAGGGGAGGCAGAAGGGAGGGAGAAGGGAGGGGAGAGGAAGGAGATGGAAGGAAGAGGGAAGGAGGGAGGGGAGGCAGA	chr10	49621964	G	GAGGGAGGGAGAAGGGAGGGAAGAGGAAGGAGATGGAAGGAAGAGGGAAGGAGGGAGGGGAGGCAGAAGGGAGGGAGAAGGGAGGGGAGAGGAAGGAGATGGAAGGAAGAGGGAAGGAGGGAGGGGAGGCAGA	12805859	PASS	0	none	0	0	102	1e-6
chr10-049621964-G-GAGGGAGGGAGAAGGGAGGGAAGAGGAAGGAGATGGAAGGAAGAGGGAAGGAGGGAGGGGAGGCAGAAGGGAGGGAGCAGGGAGGGAAGAGGACGGAGATGGAAGGAAGAGGGAAGGAGGGAGGGGAGGCAGA	chr10	49621964	G	GAGGGAGGGAGAAGGGAGGGAAGAGGAAGGAGATGGAAGGAAGAGGGAAGGAGGGAGGGGAGGCAGAAGGGAGGGAGCAGGGAGGGAAGAGGACGGAGATGGAAGGAAGAGGGAAGGAGGGAGGGGAGGCAGA	12805859	PASS	0	none	0	0	102	1e-6
chr10-049621964-G-GAGGGAGGGAGAAGGGAGGGAAGAGGAAGGAGATGGAAGGAAGAGGGAAGGAGGGAGGGGAGGCAGATGGGAGGGAGAAGGGAGGGAAGAGGACGGAGATGGAAGGAAGAGGGAAGGAGGGAGGGGAGGCAGA	chr10	49621964	G	GAGGGAGGGAGAAGGGAGGGAAGAGGAAGGAGATGGAAGGAAGAGGGAAGGAGGGAGGGGAGGCAGATGGGAGGGAGAAGGGAGGGAAGAGGACGGAGATGGAAGGAAGAGGGAAGGAGGGAGGGGAGGCAGA	12805859	PASS	0	none	0	0	102	1e-6
chr10-049621964-G-GAGGGAGGGAGAAGGGAGGGAAGAGGAAGGAGATGGAAGGAAGAGGGAAGGAGGGAGGGGAGGCCGA	chr10	49621964	G	GAGGGAGGGAGAAGGGAGGGAAGAGGAAGGAGATGGAAGGAAGAGGGAAGGAGGGAGGGGAGGCCGA	12805859	PASS	7.258e-5	nfe	9e-6	0	102	7.258e-5
chr10-049621964-G-GAGGGAGGGAGAAGGGAGGGAAGAGGAAGGAGATGGAAGGAAGAGGGAAGGAGGGAGGGGAGGCCGAAGGGAGGGAGAAGGGAGGGACGAGGAAGGAGATGGAAGGAAGAGGGAAGGAGGGAGGGGAGGCAGA	chr10	49621964	G	GAGGGAGGGAGAAGGGAGGGAAGAGGAAGGAGATGGAAGGAAGAGGGAAGGAGGGAGGGGAGGCCGAAGGGAGGGAGAAGGGAGGGACGAGGAAGGAGATGGAAGGAAGAGGGAAGGAGGGAGGGGAGGCAGA	12805859	PASS	0	none	0	0	102	1e-6
chr10-049621964-G-GAGGGAGGGAGAAGGGAGGGAAGAGGAAGGAGATGGAAGGAAGAGGGAAGGAGGGAGGGGAGGCGGA	chr10	49621964	G	GAGGGAGGGAGAAGGGAGGGAAGAGGAAGGAGATGGAAGGAAGAGGGAAGGAGGGAGGGGAGGCGGA	12805859	PASS	0	none	0	0	102	1e-6
chr10-049621964-G-GAGGGAGGGAGAAGGGAGGGAAGAGGAAGGAGATGGAAGGAAGAGGGAAGGAGGGAGGGGGGGCAGA	chr10	49621964	G	GAGGGAGGGAGAAGGGAGGGAAGAGGAAGGAGATGGAAGGAAGAGGGAAGGAGGGAGGGGGGGCAGA	12805859	PASS	0	none	0	0	102	1e-6
chr10-049621964-G-GAGGGAGGGAGAAGGGAGGGAAGAGGAAGGAGATGGAAGGAAGAGGGAAGGAGGGAGGGTAGGCAGA	chr10	49621964	G	GAGGGAGGGAGAAGGGAGGGAAGAGGAAGGAGATGGAAGGAAGAGGGAAGGAGGGAGGGTAGGCAGA	12805859	PASS	0	none	0	0	102	1e-6
chr10-049621964-G-GAGGGAGGGAGAAGGGAGGGAAGAGGAAGGAGATGGAAGGAAGAGGGAAGGAGGGAGGTGAGGCAGA	chr10	49621964	G	GAGGGAGGGAGAAGGGAGGGAAGAGGAAGGAGATGGAAGGAAGAGGGAAGGAGGGAGGTGAGGCAGA	12805859	PASS	0	none	9e-6	0	102	9e-6
chr10-049621964-G-GAGGGAGGGAGAAGGGAGGGAAGAGGAAGGAGATGGAAGGAAGAGGGAAGGAGGTAGGGGAGGCAGA	chr10	49621964	G	GAGGGAGGGAGAAGGGAGGGAAGAGGAAGGAGATGGAAGGAAGAGGGAAGGAGGTAGGGGAGGCAGA	12805859	PASS	0	none	0	0	102	1e-6
chr10-049621964-G-GAGGGAGGGAGAAGGGAGGGAAGAGGAAGGAGATGGAAGGAAGAGGGAAGGCGGGAGGGGAGGCAGA	chr10	49621964	G	GAGGGAGGGAGAAGGGAGGGAAGAGGAAGGAGATGGAAGGAAGAGGGAAGGCGGGAGGGGAGGCAGA	12805859	PASS	0	none	9e-6	0	102	9e-6
chr10-049621964-G-GAGGGAGGGAGAAGGGAGGGAAGAGGAAGGAGATGGAAGGAAGAGGGACGGAGGGAGGGGAGGCAGA	chr10	49621964	G	GAGGGAGGGAGAAGGGAGGGAAGAGGAAGGAGATGGAAGGAAGAGGGACGGAGGGAGGGGAGGCAGA	12805859	PASS	2.7702e-4	nfe	3.6999999999999985e-5	0	102	2.7702e-4
chr10-049621964-G-GAGGGAGGGAGAAGGGAGGGAAGAGGAAGGAGATGGAAGGAAGAGGGACGGAGGGATGGGAGGCAGA	chr10	49621964	G	GAGGGAGGGAGAAGGGAGGGAAGAGGAAGGAGATGGAAGGAAGAGGGACGGAGGGATGGGAGGCAGA	12805859	PASS	0	none	0	0	102	1e-6
chr10-049621964-G-GAGGGAGGGAGAAGGGAGGGAAGAGGAAGGAGATGGAAGGAAGAGGGACGGCGGGAGGGGAGGCAGA	chr10	49621964	G	GAGGGAGGGAGAAGGGAGGGAAGAGGAAGGAGATGGAAGGAAGAGGGACGGCGGGAGGGGAGGCAGA	12805859	PASS	0	none	9e-6	0	102	9e-6
chr10-049621964-G-GAGGGAGGGAGAAGGGAGGGAAGAGGAAGGAGATGGAAGGAAGATGGAAGGAGGGAGGGGAGGCAGA	chr10	49621964	G	GAGGGAGGGAGAAGGGAGGGAAGAGGAAGGAGATGGAAGGAAGATGGAAGGAGGGAGGGGAGGCAGA	12805859	PASS	0	none	0	0	102	1e-6
chr10-049621964-G-GAGGGAGGGAGAAGGGAGGGAAGAGGAAGGAGATGGAAGGAAGGGGGAAGGAGGGAGGGGAGGCAGA	chr10	49621964	G	GAGGGAGGGAGAAGGGAGGGAAGAGGAAGGAGATGGAAGGAAGGGGGAAGGAGGGAGGGGAGGCAGA	12805859	PASS	0	none	0	0	102	1e-6
chr10-049621964-G-GAGGGAGGGAGAAGGGAGGGAAGAGGAAGGAGATGGAAGGACGAGGGAAGGAGGGAGGGGAGGCAGA	chr10	49621964	G	GAGGGAGGGAGAAGGGAGGGAAGAGGAAGGAGATGGAAGGACGAGGGAAGGAGGGAGGGGAGGCAGA	12805859	PASS	1.3257e-4	nfe	2.2000000000000003e-5	0	102	1.3257e-4
chr10-049621964-G-GAGGGAGGGAGAAGGGAGGGAAGAGGAAGGAGATGGAAGGGAGAGGGAAGGAGGGAGGGGAGGCAGA	chr10	49621964	G	GAGGGAGGGAGAAGGGAGGGAAGAGGAAGGAGATGGAAGGGAGAGGGAAGGAGGGAGGGGAGGCAGA	12805859	PASS	0	none	0	0	102	1e-6
chr10-049621964-G-GAGGGAGGGAGAAGGGAGGGAAGAGGAAGGAGATGGAAGGTAGAGGGAAGGAGGGAGGGGAGGCAGA	chr10	49621964	G	GAGGGAGGGAGAAGGGAGGGAAGAGGAAGGAGATGGAAGGTAGAGGGAAGGAGGGAGGGGAGGCAGA	12805859	PASS	0	none	0	0	102	1e-6
chr10-049621964-G-GAGGGAGGGAGAAGGGAGGGAAGAGGAAGGAGATGGAGGGAAGAGGGAAGGAGGGAGGGGAGGCAGA	chr10	49621964	G	GAGGGAGGGAGAAGGGAGGGAAGAGGAAGGAGATGGAGGGAAGAGGGAAGGAGGGAGGGGAGGCAGA	12805859	PASS	7.55e-6	nfe	0	0	102	7.55e-6
chr10-049621964-G-GAGGGAGGGAGAAGGGAGGGAAGAGGAAGGAGATGGGAGGAAGAGGGAAGGAGGGAGGGGAGGCAGA	chr10	49621964	G	GAGGGAGGGAGAAGGGAGGGAAGAGGAAGGAGATGGGAGGAAGAGGGAAGGAGGGAGGGGAGGCAGA	12805859	PASS	3.15e-6	nfe	0	0	102	3.15e-6
chr10-049621964-G-GAGGGAGGGAGAAGGGAGGGAAGAGGAAGGAGCTGGAAGGAAGAGGGAAGGAGGGAGGGGAGGCAGA	chr10	49621964	G	GAGGGAGGGAGAAGGGAGGGAAGAGGAAGGAGCTGGAAGGAAGAGGGAAGGAGGGAGGGGAGGCAGA	12805859	PASS	0	none	0	0	102	1e-6
chr10-049621964-G-GAGGGAGGGAGAAGGGAGGGAAGAGGAAGGCGATGGAAGGAAGAGGGAAGGAGGGAGGGGAGGCAGA	chr10	49621964	G	GAGGGAGGGAGAAGGGAGGGAAGAGGAAGGCGATGGAAGGAAGAGGGAAGGAGGGAGGGGAGGCAGA	12805859	PASS	0	none	0	0	102	1e-6
chr10-049621964-G-GAGGGAGGGAGAAGGGAGGGAAGAGGAATGAGATGGAAGGAAGAGGGAAGGAGGGAGGGGAGGCAGA	chr10	49621964	G	GAGGGAGGGAGAAGGGAGGGAAGAGGAATGAGATGGAAGGAAGAGGGAAGGAGGGAGGGGAGGCAGA	12805859	PASS	0	none	0	0	102	1e-6
chr10-049621964-G-GAGGGAGGGAGAAGGGAGGGAAGAGGACGGAGAGGGAAGGAAGAGGGAAGGAGGGAGGGGAGGCAGA	chr10	49621964	G	GAGGGAGGGAGAAGGGAGGGAAGAGGACGGAGAGGGAAGGAAGAGGGAAGGAGGGAGGGGAGGCAGA	12805859	PASS	0	none	0	0	102	1e-6
chr10-049621964-G-GAGGGAGGGAGAAGGGAGGGAAGAGGACGGAGATGGAAGGAAGAGGGAAGGAGGGAGGGGAGGCAGA	chr10	49621964	G	GAGGGAGGGAGAAGGGAGGGAAGAGGACGGAGATGGAAGGAAGAGGGAAGGAGGGAGGGGAGGCAGA	12805859	PASS	1.6423e-4	nfe	1.0799999999999996e-4	0	102	1.6423e-4
chr10-049621964-G-GAGGGAGGGAGAAGGGAGGGAAGAGGACGGAGATGGAAGGAAGAGGGCAGGAGGGAGGGGAGGCAGA	chr10	49621964	G	GAGGGAGGGAGAAGGGAGGGAAGAGGACGGAGATGGAAGGAAGAGGGCAGGAGGGAGGGGAGGCAGA	12805859	PASS	0	none	0	0	102	1e-6
chr10-049621964-G-GAGGGAGGGAGAAGGGAGGGAAGAGGAGGGAGATGGAAGGAAGAGGGAAGGAGGGAGGGGAGGCAGA	chr10	49621964	G	GAGGGAGGGAGAAGGGAGGGAAGAGGAGGGAGATGGAAGGAAGAGGGAAGGAGGGAGGGGAGGCAGA	12805859	PASS	0	none	9e-6	0	102	9e-6
chr10-049621964-G-GAGGGAGGGAGAAGGGAGGGAAGAGGCAGGAGATGGAAGGAAGAGGGAAGGAGGGAGGGGAGGCAGA	chr10	49621964	G	GAGGGAGGGAGAAGGGAGGGAAGAGGCAGGAGATGGAAGGAAGAGGGAAGGAGGGAGGGGAGGCAGA	12805859	PASS	0	none	0	0	102	1e-6
chr10-049621964-G-GAGGGAGGGAGAAGGGAGGGAAGAGTAAGGAGATGGAAGGAAGAGGGAAGGAGGGAGGGGAGGCAGA	chr10	49621964	G	GAGGGAGGGAGAAGGGAGGGAAGAGTAAGGAGATGGAAGGAAGAGGGAAGGAGGGAGGGGAGGCAGA	12805859	PASS	0	none	9e-6	0	102	9e-6
chr10-049621964-G-GAGGGAGGGAGAAGGGAGGGAAGTGGAAGGAGATGGAAGGAAGAGGGAAGGAGGGAGGGGAGGCAGA	chr10	49621964	G	GAGGGAGGGAGAAGGGAGGGAAGTGGAAGGAGATGGAAGGAAGAGGGAAGGAGGGAGGGGAGGCAGA	12805859	PASS	0	none	0	0	102	1e-6
chr10-049621964-G-GAGGGAGGGAGAAGGGAGGGAAGTGGAAGGAGATGGAAGGAAGAGGGAAGGAGGGAGGGGCGGCAGA	chr10	49621964	G	GAGGGAGGGAGAAGGGAGGGAAGTGGAAGGAGATGGAAGGAAGAGGGAAGGAGGGAGGGGCGGCAGA	12805859	PASS	0	none	0	0	102	1e-6
chr10-049621964-G-GAGGGAGGGAGAAGGGAGGGAATAGGAAGGAGATGTAAGGAAGAGGGAAGGAGGGAGGGGAGGCAGA	chr10	49621964	G	GAGGGAGGGAGAAGGGAGGGAATAGGAAGGAGATGTAAGGAAGAGGGAAGGAGGGAGGGGAGGCAGA	12805859	PASS	0	none	0	0	102	1e-6
chr10-049621964-G-GAGGGAGGGAGAAGGGAGGGACGAGGAAGGAGAGGGAAGGAAGAGGGAAGGAGGGAGGGGAGGCAGA	chr10	49621964	G	GAGGGAGGGAGAAGGGAGGGACGAGGAAGGAGAGGGAAGGAAGAGGGAAGGAGGGAGGGGAGGCAGA	12805859	PASS	0	none	0	0	102	1e-6
chr10-049621964-G-GAGGGAGGGAGAAGGGAGGGACGAGGAAGGAGATGGAAGGAAGAGGGAAGGAGGGAGGGGAGGCAGA	chr10	49621964	G	GAGGGAGGGAGAAGGGAGGGACGAGGAAGGAGATGGAAGGAAGAGGGAAGGAGGGAGGGGAGGCAGA	12805859	PASS	3.5251e-4	nfe	3.160000000000005e-4	0	102	3.5251e-4
chr10-049621964-G-GAGGGAGGGAGAAGGGAGGGACGAGGAAGGAGATGGAAGGAAGAGGGACGGAGGGAGGGGAGGCAGA	chr10	49621964	G	GAGGGAGGGAGAAGGGAGGGACGAGGAAGGAGATGGAAGGAAGAGGGACGGAGGGAGGGGAGGCAGA	12805859	PASS	0	none	0	0	102	1e-6
chr10-049621964-G-GAGGGAGGGAGAAGGGAGGGACGAGGAAGGAGATGGACGGAAGAGGGAAGGAGGGAGGGGAGGCAGA	chr10	49621964	G	GAGGGAGGGAGAAGGGAGGGACGAGGAAGGAGATGGACGGAAGAGGGAAGGAGGGAGGGGAGGCAGA	12805859	PASS	0	none	0	0	102	1e-6
chr10-049621964-G-GAGGGAGGGAGAAGGGAGGGACGAGGAAGGAGATGGTAGGAAGAGGGACGGAGGGAGGGGAGGCAGA	chr10	49621964	G	GAGGGAGGGAGAAGGGAGGGACGAGGAAGGAGATGGTAGGAAGAGGGACGGAGGGAGGGGAGGCAGA	12805859	PASS	0	none	0	0	102	1e-6
chr10-049621964-G-GAGGGAGGGAGAAGGGAGGGAGGAGGGAGGGAGAAGGGAGGGAAGAGGAAGGAGATGGAAGGAAGAGGGAAGGAGGGAGGGGAGGCAGA	chr10	49621964	G	GAGGGAGGGAGAAGGGAGGGAGGAGGGAGGGAGAAGGGAGGGAAGAGGAAGGAGATGGAAGGAAGAGGGAAGGAGGGAGGGGAGGCAGA	12805859	PASS	5.107e-5	sas	0	0	102	5.107e-5
chr10-049621964-G-GAGGGAGGGAGAAGGGAGGGCAGAGGAAGGAGATGGAAGGAAGAGGGAAGGAGGGAGGGGAGGCAGA	chr10	49621964	G	GAGGGAGGGAGAAGGGAGGGCAGAGGAAGGAGATGGAAGGAAGAGGGAAGGAGGGAGGGGAGGCAGA	12805859	PASS	0	none	0	0	102	1e-6
chr10-049621964-G-GAGGGAGGGAGAAGGGAGGGCAGAGGAAGGAGCTGGAAGGAAGAGGGAAGGAGGGAGGGGAGGCAGA	chr10	49621964	G	GAGGGAGGGAGAAGGGAGGGCAGAGGAAGGAGCTGGAAGGAAGAGGGAAGGAGGGAGGGGAGGCAGA	12805859	PASS	0	none	0	0	102	1e-6
chr10-049621964-G-GAGGGAGGGAGAAGGGATGGAAGAGGAAGGAGATGGAAGGAAGAGGGAAGGAGGGAGGGGAGGCAGA	chr10	49621964	G	GAGGGAGGGAGAAGGGATGGAAGAGGAAGGAGATGGAAGGAAGAGGGAAGGAGGGAGGGGAGGCAGA	12805859	PASS	0	none	0	0	102	1e-6
chr10-049621964-G-GAGGGAGGGAGAAGGGCGGGAAGAGGAAGGAGAGGGAAGGAAGAGGGAAGGAGGGAGGGGAGGCAGA	chr10	49621964	G	GAGGGAGGGAGAAGGGCGGGAAGAGGAAGGAGAGGGAAGGAAGAGGGAAGGAGGGAGGGGAGGCAGA	12805859	PASS	0	none	0	0	102	1e-6
chr10-049621964-G-GAGGGAGGGAGAAGGGCGGGAAGAGGACGGAGATGGAAGGACGAGGGAAGGAGGGAGGGGAGGCAGA	chr10	49621964	G	GAGGGAGGGAGAAGGGCGGGAAGAGGACGGAGATGGAAGGACGAGGGAAGGAGGGAGGGGAGGCAGA	12805859	PASS	0	none	0	0	102	1e-6
chr10-049621964-G-GAGGGAGGGAGAATGGACGGAAGAGGAAGGAGATGGAAGCAAGAGGGAAGGAGGGAGGGGAGGCAGA	chr10	49621964	G	GAGGGAGGGAGAATGGACGGAAGAGGAAGGAGATGGAAGCAAGAGGGAAGGAGGGAGGGGAGGCAGA	12805859	PASS	0	none	0	0	102	1e-6
chr10-049621964-G-GAGGGAGGGAGAATGGAGGGAAGAGGAAGGAGATGGAAGGAAGAGGGAAGGAGGGAGGGGAGGCAGA	chr10	49621964	G	GAGGGAGGGAGAATGGAGGGAAGAGGAAGGAGATGGAAGGAAGAGGGAAGGAGGGAGGGGAGGCAGA	12805859	PASS	0	none	0	0	102	1e-6
chr10-049621964-G-GAGGGAGGGAGACGGGAGCGAAGAGGAAGGAGATGGAAGGAAGAGGGAAGGAGGGAGGGGAGGCAGA	chr10	49621964	G	GAGGGAGGGAGACGGGAGCGAAGAGGAAGGAGATGGAAGGAAGAGGGAAGGAGGGAGGGGAGGCAGA	12805859	PASS	0	none	0	0	102	1e-6
chr10-049621964-G-GAGGGAGGGAGACGGGAGGGAAGAGGAAGGAGAGGGAAGGAAGAGGGAAGGAGGGAGGGGAGGCAGA	chr10	49621964	G	GAGGGAGGGAGACGGGAGGGAAGAGGAAGGAGAGGGAAGGAAGAGGGAAGGAGGGAGGGGAGGCAGA	12805859	PASS	0	none	0	0	102	1e-6
chr10-049621964-G-GAGGGAGGGAGACGGGAGGGAAGAGGAAGGAGATGGAAGGAAGAGGGAAGGAGGGAGGGGAGGCAGA	chr10	49621964	G	GAGGGAGGGAGACGGGAGGGAAGAGGAAGGAGATGGAAGGAAGAGGGAAGGAGGGAGGGGAGGCAGA	12805859	PASS	0	none	0	0	102	1e-6
chr10-049621964-G-GAGGGAGGGAGATGGGAGGGAAGAGGAAGGAGATGGAGGGAAGAGGGAAGGAGGGAGGGGAGGCAGA	chr10	49621964	G	GAGGGAGGGAGATGGGAGGGAAGAGGAAGGAGATGGAGGGAAGAGGGAAGGAGGGAGGGGAGGCAGA	12805859	PASS	0	none	0	0	102	1e-6
chr10-049621964-G-GAGGGAGGGAGCAGGGAGGGAAGAGGAAGGAGATGGAAGGACGAGGGAAGGAGGGAGGGGAGGCAGA	chr10	49621964	G	GAGGGAGGGAGCAGGGAGGGAAGAGGAAGGAGATGGAAGGACGAGGGAAGGAGGGAGGGGAGGCAGA	12805859	PASS	0	none	0	0	102	1e-6
chr10-049621964-G-GAGGGAGGGAGGAGGGAGGGAAGAGGAAGGAGATGGAAGGAAGAGGGAAGGAGGGAGGGGGAGGCAGA	chr10	49621964	G	GAGGGAGGGAGGAGGGAGGGAAGAGGAAGGAGATGGAAGGAAGAGGGAAGGAGGGAGGGGGAGGCAGA	12805859	PASS	0	none	0	0	102	1e-6
chr10-049621964-G-GAGGGAGGGCGAAGGGAGGGAAGAGGAAGGAGATGGAAGGAAGAGGGAAGGAGGGAGGGGAGGCAGA	chr10	49621964	G	GAGGGAGGGCGAAGGGAGGGAAGAGGAAGGAGATGGAAGGAAGAGGGAAGGAGGGAGGGGAGGCAGA	12805859	PASS	3.15e-6	nfe	0	0	102	3.15e-6
chr10-049621964-G-GAGGGAGGGCGAAGGGAGGGAAGAGGAAGGAGATGGAAGGACGAGGGAAGGAGGGAGGGGAGGCAGA	chr10	49621964	G	GAGGGAGGGCGAAGGGAGGGAAGAGGAAGGAGATGGAAGGACGAGGGAAGGAGGGAGGGGAGGCAGA	12805859	PASS	0	none	0	0	102	1e-6
chr10-049621964-G-GAGGGAGGGCGAAGGGAGGGAAGAGGACGGAGATGGAAGGAAGAGGGAAGGAGGGAGGGGAGGCAGA	chr10	49621964	G	GAGGGAGGGCGAAGGGAGGGAAGAGGACGGAGATGGAAGGAAGAGGGAAGGAGGGAGGGGAGGCAGA	12805859	PASS	0	none	0	0	102	1e-6
chr10-049621964-G-GAGGGAGGGCGAAGGGAGGGAAGTGGAAGGAGATGGAAGGAAGAGGGAAGGAGGGAGGGGAGGCAGA	chr10	49621964	G	GAGGGAGGGCGAAGGGAGGGAAGTGGAAGGAGATGGAAGGAAGAGGGAAGGAGGGAGGGGAGGCAGA	12805859	PASS	0	none	0	0	102	1e-6
chr10-049621964-G-GAGGGAGGGGGAAGGGAGGGAAGAGGAAGGAGATGGAAGGAAGAGGGAAGGAGGGAGGGGAGGCAGA	chr10	49621964	G	GAGGGAGGGGGAAGGGAGGGAAGAGGAAGGAGATGGAAGGAAGAGGGAAGGAGGGAGGGGAGGCAGA	12805859	PASS	0	none	0	0	102	1e-6
chr10-049621964-G-GAGGGAGTGAGAAGGGAGGGAAGAGGAAGGAGATGGAAGGAAGAGGGAAGGAGGGAGGGGAGGCAGA	chr10	49621964	G	GAGGGAGTGAGAAGGGAGGGAAGAGGAAGGAGATGGAAGGAAGAGGGAAGGAGGGAGGGGAGGCAGA	12805859	PASS	0	none	0	0	102	1e-6
chr10-049621964-G-GAGGGCGGGAGAAGGGAGGGAAGAGGAAGGAGATGGAAGGAAGAGGGAAGGAGGGAGGGGAGGCAGA	chr10	49621964	G	GAGGGCGGGAGAAGGGAGGGAAGAGGAAGGAGATGGAAGGAAGAGGGAAGGAGGGAGGGGAGGCAGA	12805859	PASS	3.15e-6	nfe	0	0	102	3.15e-6
chr10-049621964-G-GAGGGTGGGAGAAGGGAGGGAAGAGGAAGGAGATGGAAGGAAGAGGGAAGGAGGGAGGGGAGGCAGA	chr10	49621964	G	GAGGGTGGGAGAAGGGAGGGAAGAGGAAGGAGATGGAAGGAAGAGGGAAGGAGGGAGGGGAGGCAGA	12805859	PASS	0	none	9e-6	0	102	9e-6
chr10-049621964-G-GAGGTAGGGAGAAGGGAGGGAAGAGGAAGGAGATGGAAGGAAGAGGGAAGGAGGGAGGGGAGGCAGA	chr10	49621964	G	GAGGTAGGGAGAAGGGAGGGAAGAGGAAGGAGATGGAAGGAAGAGGGAAGGAGGGAGGGGAGGCAGA	12805859	PASS	0	none	0	0	102	1e-6
chr10-049621964-G-GGAAGAGGAAGGAGATGGAAGGAAGAGGGAAGGAGGGAGGGGAGGCAGA	chr10	49621964	G	GGAAGAGGAAGGAGATGGAAGGAAGAGGGAAGGAGGGAGGGGAGGCAGA	12805859	PASS	0	none	0	0	102	1e-6
chr10-049621964-G-GGAGAAGGGAGGGAAGAGGAAGGAGAGGGAAGGAAGAGGGACGGAGGGAGGGGAGGCAGA	chr10	49621964	G	GGAGAAGGGAGGGAAGAGGAAGGAGAGGGAAGGAAGAGGGACGGAGGGAGGGGAGGCAGA	12805859	PASS	0	none	0	0	102	1e-6
chr10-049621964-G-GGAGAAGGGAGGGAAGAGGAAGGAGATGGAAGGAAGAGGGAAGGAGGGAGGGGAGGCAGA	chr10	49621964	G	GGAGAAGGGAGGGAAGAGGAAGGAGATGGAAGGAAGAGGGAAGGAGGGAGGGGAGGCAGA	12805859	PASS	6.552e-5	nfe	2.5100000000000014e-4	0	102	2.5100000000000014e-4
chr10-049621964-G-GGAGAAGGGCGGGAAGAGGAAGGAGATGGAAGGAAGAGGGAAGGAGGGAGGGGAGGCAGA	chr10	49621964	G	GGAGAAGGGCGGGAAGAGGAAGGAGATGGAAGGAAGAGGGAAGGAGGGAGGGGAGGCAGA	12805859	PASS	0	none	0	0	102	1e-6
chr10-049621964-G-GGAGGGAGAAGGGAGGGAAGAGGAAGGAGATGGAAGGAAGAGGGAAGGAGGGACGGGAGGCAGA	chr10	49621964	G	GGAGGGAGAAGGGAGGGAAGAGGAAGGAGATGGAAGGAAGAGGGAAGGAGGGACGGGAGGCAGA	12805859	PASS	0	none	0	0	102	1e-6
chr10-049621964-G-GGAGGGAGAAGGGAGGGAAGAGGAAGGAGATGGAAGGAAGAGGGAAGGAGGGAGGGGAGGCAGA	chr10	49621964	G	GGAGGGAGAAGGGAGGGAAGAGGAAGGAGATGGAAGGAAGAGGGAAGGAGGGAGGGGAGGCAGA	12805859	PASS	1.285e-5	nfe	7.099999999999998e-5	0	102	7.099999999999998e-5
chr10-049621964-G-GGAGGGAGAAGGGAGGGAAGAGGAAGGAGATGGAAGGAAGAGGGACGGAGGGAGGGGAGGCAGA	chr10	49621964	G	GGAGGGAGAAGGGAGGGAAGAGGAAGGAGATGGAAGGAAGAGGGACGGAGGGAGGGGAGGCAGA	12805859	PASS	0	none	0	0	102	1e-6
chr10-049621964-G-GGGAGGGAGAAGGGAGGGAAGAGGAAGGAGATGGAAGGAAGAGGGAAGGAGGGAGGGGAGGCAGA	chr10	49621964	G	GGGAGGGAGAAGGGAGGGAAGAGGAAGGAGATGGAAGGAAGAGGGAAGGAGGGAGGGGAGGCAGA	12805859	PASS	0	none	9e-6	0	102	9e-6
chr10-049621964-G-GGGAGGGAGAAGGGAGGGAAGAGGAAGGAGATGGAAGGACGAGGGAAGGAGGGCGGGGAGGCAGA	chr10	49621964	G	GGGAGGGAGAAGGGAGGGAAGAGGAAGGAGATGGAAGGACGAGGGAAGGAGGGCGGGGAGGCAGA	12805859	PASS	0	none	0	0	102	1e-6
chr10-049621964-G-GGGAGGGAGAAGGGAGGGAAGAGGAAGTAGATTGAAGGAAGAGGGAAGGAGGGAGGGGAGGCAGA	chr10	49621964	G	GGGAGGGAGAAGGGAGGGAAGAGGAAGTAGATTGAAGGAAGAGGGAAGGAGGGAGGGGAGGCAGA	12805859	PASS	0	none	0	0	102	1e-6
chr10-049621964-G-T	chr10	49621964	G	T	12805859	PASS	6.028e-5	afr	0	0	102	6.028e-5
chr10-049622125-C-T	chr10	49622125	C	T	2047442	PASS	0.064024	nfe	0.03929300000000001	12	134	0.064024
chr10-049625793-G-A	chr10	49625793	G	A	4144253	PASS	0.17803	mid	0.15554	30	134	0.17803
chr10-049627748-G-A	chr10	49627748	G	A	9989	PASS	6.099e-5	mid	3.6999999999999985e-5	1	134	6.099e-5
chr10-049627921-C-*	chr10	49627921	C	*	25338156	PASS	0	none	0	0	134	1e-6
chr10-049627921-C-A	chr10	49627921	C	A	25338156	PASS	0.97515	nfe	0.901173	130	134	0.97515
chr10-049627921-C-T	chr10	49627921	C	T	25338156	PASS	9.657e-5	amr	0	0	134	9.657e-5
chr10-049646437-G-A	chr10	49646437	G	A	2830640	PASS	0.21365	eas	0.06290100000000001	7	134	0.21365
chr10-049646591-G-A	chr10	49646591	G	A	645447	PASS	0.021497	nfe	0.00969399999999999	6	134	0.021497
chr10-049646591-G-C	chr10	49646591	G	C	645447	PASS	3e-7	nfe	0	0	134	1e-6
chr10-049646641-C-T	chr10	49646641	C	T	92884	PASS	0.0031669	nfe	0.00130199999999999	1	134	0.0031669
chr10-049647322-C-G	chr10	49647322	C	G	272271	PASS	0.4439	nfe	0.118598	0	0	0.4439
chr10-049648092-G-*	chr10	49648092	G	*	1567032	PASS	0	none	0	0	12	1e-6
chr10-049648092-G-T	chr10	49648092	G	T	1567032	PASS	0.38512	sas	0.285386	6	12	0.38512
chr10-049648145-G-A	chr10	49648145	G	A	9423	PASS	0.0061996	afr	0.00115399999999999	0	56	0.0061996
chr10-049648145-G-T	chr10	49648145	G	T	9423	PASS	0	none	0	1	56	1e-6
chr10-049648597-C-T	chr10	49648597	C	T	178943	PASS	0.0058214	nfe	0.002867	2	134	0.0058214
chr10-049648606-G-A	chr10	49648606	G	A	68138504	PASS	0.99807	nfe	0.9819220000000008	134	134	0.99807
chr10-049648726-TACACACACAC-*	chr10	49648726	TACACACACAC	*	10807542	PASS	0	none	9e-6	0	114	9e-6
chr10-049648726-TACACACACAC-AACACACACAC	chr10	49648726	TACACACACAC	AACACACACAC	10807542	PASS	0	none	0	0	114	1e-6
chr10-049648726-TACACACACAC-CACACACACAC	chr10	49648726	TACACACACAC	CACACACACAC	10807542	PASS	0	none	0	0	114	1e-6
chr10-049648726-TACACACACAC-T	chr10	49648726	TACACACACAC	T	10807542	PASS	4.1303e-4	afr	1.88e-4	0	114	4.1303e-4
chr10-049648726-TACACACACAC-TAC	chr10	49648726	TACACACACAC	TAC	10807542	PASS	0	none	0.007764	0	114	0.007764
chr10-049648726-TACACACACAC-TACAC	chr10	49648726	TACACACACAC	TACAC	10807542	PASS	0	none	0.01795200000000002	1	114	0.01795200000000002
chr10-049648726-TACACACACAC-TACACAC	chr10	49648726	TACACACACAC	TACACAC	10807542	PASS	0	none	0.28388499999999983	34	114	0.28388499999999983
chr10-049648726-TACACACACAC-TACACACAC	chr10	49648726	TACACACACAC	TACACACAC	10807542	PASS	0	none	0.5023310000000005	59	114	0.5023310000000005
chr10-049648726-TACACACACAC-TACACACACACAC	chr10	49648726	TACACACACAC	TACACACACACAC	10807542	PASS	0	none	0.00799699999999999	0	114	0.00799699999999999
chr10-049648726-TACACACACAC-TACACACACACACAC	chr10	49648726	TACACACACAC	TACACACACACACAC	10807542	PASS	0	none	0.03392400000000002	3	114	0.03392400000000002
chr10-049648726-TACACACACAC-TACACACACACACACAC	chr10	49648726	TACACACACAC	TACACACACACACACAC	10807542	PASS	0	none	0.003092	0	114	0.003092
chr10-049648726-TACACACACAC-TACACACACACACACACAC	chr10	49648726	TACACACACAC	TACACACACACACACACAC	10807542	PASS	0	none	0.00120399999999999	0	114	0.00120399999999999
chr10-049648726-TACACACACAC-TACACACACACACACACACAC	chr10	49648726	TACACACACAC	TACACACACACACACACACAC	10807542	PASS	0	none	0.00193999999999999	0	114	0.00193999999999999
chr10-049648726-TACACACACAC-TACACACACACACACACACACAC	chr10	49648726	TACACACACAC	TACACACACACACACACACACAC	10807542	PASS	0	none	3.160000000000005e-4	0	114	3.160000000000005e-4
chr10-049648726-TACACACACAC-TACACACACACACACACACACACAC	chr10	49648726	TACACACACAC	TACACACACACACACACACACACAC	10807542	PASS	0	none	0.00113199999999999	0	114	0.00113199999999999
chr10-049648726-TACACACACAC-TACACACACACACACACACACACACAC	chr10	49648726	TACACACACAC	TACACACACACACACACACACACACAC	10807542	PASS	0	none	0.003396	0	114	0.003396
chr10-049648726-TACACACACAC-TACACACACACACACACACACACACACAAACACACGATGAATTTGAAAAAAATGTGTACTATACACACACACAC	chr10	49648726	TACACACACAC	TACACACACACACACACACACACACACAAACACACGATGAATTTGAAAAAAATGTGTACTATACACACACACAC	10807542	PASS	0	none	7.099999999999998e-5	0	114	7.099999999999998e-5
chr10-049648726-TACACACACAC-TACACACACACACACACACACACACACAC	chr10	49648726	TACACACACAC	TACACACACACACACACACACACACACAC	10807542	PASS	0	none	0.00101099999999999	0	114	0.00101099999999999
chr10-049648726-TACACACACAC-TACACACACACACACACACACACACACACAC	chr10	49648726	TACACACACAC	TACACACACACACACACACACACACACACAC	10807542	PASS	0	none	1.47e-4	0	114	1.47e-4
chr10-049648726-TACACACACAC-TACACACACACACACACACACACACACACACAC	chr10	49648726	TACACACACAC	TACACACACACACACACACACACACACACACAC	10807542	PASS	0	none	1.27e-4	0	114	1.27e-4
chr10-049648727-AC-*	chr10	49648727	AC	*	377.97	PASS	0	none	0.7660460000000001	82	100	0.7660460000000001
chr10-049648727-AC-A	chr10	49648727	AC	A	377.97	PASS	0	none	0.00142199999999999	0	100	0.00142199999999999
chr10-049648728-C-*	chr10	49648728	C	*	188	PASS	0	none	0.7660730000000001	82	100	0.7660730000000001
chr10-049648728-C-T	chr10	49648728	C	T	188	PASS	0	none	0.00142199999999999	0	100	0.00142199999999999
chr10-049649418-A-G	chr10	49649418	A	G	472	PASS	1.785e-5	amr	0	1	134	1.785e-5
chr10-049651623-C-A	chr10	49651623	C	A	49988	PASS	0.006084	nfe	0.003624	1	118	0.006084
chr10-049655037-A-C	chr10	49655037	A	C	15765172	PASS	0.65145	eas	0.42854999999999976	58	134	0.65145
chr10-049655101-T-C	chr10	49655101	T	C	59782514	PASS	0.90734	nfe	0.8527850000000003	121	134	0.90734
chr10-049655142-G-A	chr10	49655142	G	A	550175	PASS	0.011105	nfe	0.00854799999999998	2	134	0.011105
chr10-049655519-C-T	chr10	49655519	C	T	39928130	PASS	0.90793	nfe	0.8527040000000004	121	134	0.90793
chr10-049655577-A-G	chr10	49655577	A	G	12557498	PASS	0.48976	nfe	0.44564	68	134	0.48976
chr10-049679545-G-C	chr10	49679545	G	C	887976	PASS	0.10584	afr	0.04830700000000002	7	134	0.10584
chr10-049679605-G-A	chr10	49679605	G	A	30493550	PASS	0	none	0	0	134	1e-6
chr10-049679605-G-C	chr10	49679605	G	C	30493550	PASS	0.99338	nfe	0.96905	134	134	0.99338
chr10-049679605-G-GCCCC	chr10	49679605	G	GCCCC	30493550	PASS	4.018e-4	sas	3.6999999999999985e-5	0	134	4.018e-4
chr10-049679781-G-T	chr10	49679781	G	T	54544	PASS	0.0021626	nfe	0.00127799999999999	1	134	0.0021626
chr10-049679858-C-A	chr10	49679858	C	A	1142308	PASS	0.11281	afr	0.049669	7	134	0.11281
chr10-049693625-A-G	chr10	49693625	A	G	12568856	PASS	0.92796	nfe	0.8349330000000004	126	134	0.92796
chr10-049693763-T-G	chr10	49693763	T	G	26828119	PASS	0.99344	nfe	0.968074	133	134	0.99344
chr10-049693871-C-A	chr10	49693871	C	A	56758	PASS	0.0026361	nfe	0.00176799999999999	1	134	0.0026361
chr10-049693892-C-T	chr10	49693892	C	T	17522519	PASS	0.48307	mid	0.4598389999999994	66	134	0.48307
chr10-049694178-T-A	chr10	49694178	T	A	11813573	PASS	0	none	0	0	134	1e-6
chr10-049694178-T-C	chr10	49694178	T	C	11813573	PASS	0.92576	nfe	0.7924320000000004	126	134	0.92576
chr10-049694267-T-TA	chr10	49694267	T	TA	135806.97	PASS	0.044271	eas	0.01031999999999999	1	134	0.044271
chr10-049694423-T-G	chr10	49694423	T	G	7168666	PASS	0.48513	mid	0.4595949999999993	66	134	0.48513
chr10-049694638-C-T	chr10	49694638	C	T	10399935	PASS	0.48307	mid	0.45978499999999933	66	134	0.48307
chr10-049694989-G-A	chr10	49694989	G	A	1903188	PASS	0.9311	nfe	0.6413120000000007	25	26	0.9311
chr10-049708438-A-G	chr10	49708438	A	G	47381346	PASS	0.96698	eas	0.8799040000000007	123	134	0.96698
chr10-049708496-C-T	chr10	49708496	C	T	26988494	PASS	0.48035	mid	0.4743629999999994	65	134	0.48035
chr10-049708539-T-C	chr10	49708539	T	C	24293	PASS	0.0011907	nfe	3.820000000000003e-4	1	134	0.0011907
chr10-049708788-G-A	chr10	49708788	G	A	8351544	PASS	0.49458	mid	0.450644	65	134	0.49458
chr10-049708885-C-T	chr10	49708885	C	T	8963979	PASS	0.96772	eas	0.8083180000000001	114	126	0.96772
chr10-049709344-G-A	chr10	49709344	G	A	110775	PASS	0.39669	nfe	0.06720700000000002	0	0	0.39669
chr10-049709945-CTGTGTGTGTGTGTGTGTGTGTGTGTGTCTGTGTG-C	chr10	49709945	CTGTGTGTGTGTGTGTGTGTGTGTGTGTCTGTGTG	C	47361.97	PASS	0	none	9e-6	0	0	9e-6
chr10-049709945-CTGTGTGTGTGTGTGTGTGTGTGTGTGTCTGTGTG-CTGTGTGTGTGTGTCTGTGTG	chr10	49709945	CTGTGTGTGTGTGTGTGTGTGTGTGTGTCTGTGTG	CTGTGTGTGTGTGTCTGTGTG	47361.97	PASS	0	none	0	0	0	1e-6
chr10-049709945-CTGTGTGTGTGTGTGTGTGTGTGTGTGTCTGTGTG-CTGTGTGTGTGTGTGTGTCTGTGTG	chr10	49709945	CTGTGTGTGTGTGTGTGTGTGTGTGTGTCTGTGTG	CTGTGTGTGTGTGTGTGTCTGTGTG	47361.97	PASS	0	none	0	0	0	1e-6
chr10-049709945-CTGTGTGTGTGTGTGTGTGTGTGTGTGTCTGTGTG-CTGTGTGTGTGTGTGTGTGTCTGTGTG	chr10	49709945	CTGTGTGTGTGTGTGTGTGTGTGTGTGTCTGTGTG	CTGTGTGTGTGTGTGTGTGTCTGTGTG	47361.97	PASS	0	none	0.002231	0	0	0.002231
chr10-049709945-CTGTGTGTGTGTGTGTGTGTGTGTGTGTCTGTGTG-CTGTGTGTGTGTGTGTGTGTGTCTGTGTG	chr10	49709945	CTGTGTGTGTGTGTGTGTGTGTGTGTGTCTGTGTG	CTGTGTGTGTGTGTGTGTGTGTCTGTGTG	47361.97	PASS	0	none	0.018527	0	0	0.018527
chr10-049709945-CTGTGTGTGTGTGTGTGTGTGTGTGTGTCTGTGTG-CTGTGTGTGTGTGTGTGTGTGTGTCTGTGTG	chr10	49709945	CTGTGTGTGTGTGTGTGTGTGTGTGTGTCTGTGTG	CTGTGTGTGTGTGTGTGTGTGTGTCTGTGTG	47361.97	PASS	0	none	9.839999999999994e-4	0	0	9.839999999999994e-4
chr10-049709945-CTGTGTGTGTGTGTGTGTGTGTGTGTGTCTGTGTG-CTGTGTGTGTGTGTGTGTGTGTGTGTCTGTGTG	chr10	49709945	CTGTGTGTGTGTGTGTGTGTGTGTGTGTCTGTGTG	CTGTGTGTGTGTGTGTGTGTGTGTGTCTGTGTG	47361.97	PASS	0	none	8.890000000000005e-4	0	0	8.890000000000005e-4
chr10-049709945-CTGTGTGTGTGTGTGTGTGTGTGTGTGTCTGTGTG-CTGTGTGTGTGTGTGTGTGTGTGTGTGTGTCTGTGTG	chr10	49709945	CTGTGTGTGTGTGTGTGTGTGTGTGTGTCTGTGTG	CTGTGTGTGTGTGTGTGTGTGTGTGTGTGTCTGTGTG	47361.97	PASS	0	none	0.00168799999999999	0	0	0.00168799999999999
chr10-049709945-CTGTGTGTGTGTGTGTGTGTGTGTGTGTCTGTGTG-CTGTGTGTGTGTGTGTGTGTGTGTGTGTGTGTCTGTGTG	chr10	49709945	CTGTGTGTGTGTGTGTGTGTGTGTGTGTCTGTGTG	CTGTGTGTGTGTGTGTGTGTGTGTGTGTGTGTCTGTGTG	47361.97	PASS	0	none	5.2999999999999994e-5	0	0	5.2999999999999994e-5
chr10-049709945-CTGTGTGTGTGTGTGTGTGTGTGTGTGTCTGTGTG-CTGTGTGTGTGTGTGTGTGTGTGTGTGTGTGTGTCTGTGTG	chr10	49709945	CTGTGTGTGTGTGTGTGTGTGTGTGTGTCTGTGTG	CTGTGTGTGTGTGTGTGTGTGTGTGTGTGTGTGTCTGTGTG	47361.97	PASS	0	none	1.47e-4	0	0	1.47e-4
chr10-049709945-CTGTGTGTGTGTGTGTGTGTGTGTGTGTCTGTGTG-CTGTGTGTGTGTGTGTGTGTGTGTGTGTGTGTGTGTGTGTGTCTGTGTG	chr10	49709945	CTGTGTGTGTGTGTGTGTGTGTGTGTGTCTGTGTG	CTGTGTGTGTGTGTGTGTGTGTGTGTGTGTGTGTGTGTGTGTCTGTGTG	47361.97	PASS	0	none	3.6999999999999985e-5	0	0	3.6999999999999985e-5
chr10-049709947-G-*	chr10	49709947	G	*	3984	PASS	0	none	0.02358400000000002	0	0	0.02358400000000002
chr10-049709947-G-C	chr10	49709947	G	C	3984	PASS	0.015794	nfe	0.00190899999999999	0	0	0.015794
chr10-049709949-G-*	chr10	49709949	G	*	594	PASS	0	none	0.02240100000000002	0	0	0.02240100000000002
chr10-049709949-G-C	chr10	49709949	G	C	594	PASS	0	none	1.6699999999999994e-4	0	0	1.6699999999999994e-4
chr10-049709951-G-*	chr10	49709951	G	*	285	VQSRTrancheSNP99.70to99.80	0	none	0.02118900000000002	0	0	0.02118900000000002
chr10-049709951-G-A	chr10	49709951	G	A	285	VQSRTrancheSNP99.70to99.80	0	none	9e-6	0	0	9e-6
chr10-049709951-G-C	chr10	49709951	G	C	285	VQSRTrancheSNP99.70to99.80	0	none	9e-6	0	0	9e-6
chr10-049709973-CTGTGTG-*	chr10	49709973	CTGTGTG	*	29094	PASS	0	none	0.051613	0	0	0.051613
chr10-049709973-CTGTGTG-C	chr10	49709973	CTGTGTG	C	29094	PASS	0	none	1.6699999999999994e-4	0	0	1.6699999999999994e-4
chr10-049709973-CTGTGTG-CGGTGTGTG	chr10	49709973	CTGTGTG	CGGTGTGTG	29094	PASS	0	none	0	0	0	1e-6
chr10-049709973-CTGTGTG-CTG	chr10	49709973	CTGTGTG	CTG	29094	PASS	0	none	0.00178899999999999	0	0	0.00178899999999999
chr10-049709973-CTGTGTG-CTGTG	chr10	49709973	CTGTGTG	CTGTG	29094	PASS	0	none	0.002685	0	0	0.002685
chr10-049709973-CTGTGTG-CTGTGTGTG	chr10	49709973	CTGTGTG	CTGTGTGTG	29094	PASS	0	none	0.01348499999999999	0	0	0.01348499999999999
chr10-049709973-CTGTGTG-CTGTGTGTGTG	chr10	49709973	CTGTGTG	CTGTGTGTGTG	29094	PASS	0	none	5.4e-4	0	0	5.4e-4
chr10-049709973-CTGTGTG-GTGTGTG	chr10	49709973	CTGTGTG	GTGTGTG	29094	PASS	0	none	0.003264	0	0	0.003264
chr10-049709975-G-*	chr10	49709975	G	*	2848	PASS	0	none	0.04127000000000001	0	0	0.04127000000000001
chr10-049709975-G-C	chr10	49709975	G	C	2848	PASS	0.0035953	nfe	0.00171399999999999	0	0	0.0035953
chr10-049709975-G-GTGTGTGTGTGTC	chr10	49709975	G	GTGTGTGTGTGTC	2848	PASS	0	none	9e-6	0	0	9e-6
chr10-049709977-G-*	chr10	49709977	G	*	242	PASS	0	none	0.03814	0	0	0.03814
chr10-049709977-G-C	chr10	49709977	G	C	242	PASS	0	none	1.47e-4	0	0	1.47e-4
chr10-049710109-C-G	chr10	49710109	C	G	289027	PASS	0.904	nfe	0.1729	0	0	0.904
chr10-049734717-C-T	chr10	49734717	C	T	214896	PASS	0.33903	nfe	0.114259	0	0	0.33903
chr10-049735004-A-G	chr10	49735004	A	G	1018	PASS	2.6662e-4	nfe	5.2999999999999994e-5	1	126	2.6662e-4
chr10-049735022-T-C	chr10	49735022	T	C	3442750	PASS	0.8264	eas	0.42876999999999976	68	132	0.8264
chr10-049735022-T-G	chr10	49735022	T	G	3442750	PASS	0.039105	eas	3.6999999999999985e-5	0	132	0.039105
chr10-049735140-C-T	chr10	49735140	C	T	5875978	PASS	0.8629	eas	0.39929699999999935	60	134	0.8629
chr10-049735420-G-A	chr10	49735420	G	A	768129	PASS	0.152	afr	0.047506	6	134	0.152
chr10-049735963-T-*	chr10	49735963	T	*	14844997	PASS	0	none	0	0	134	1e-6
chr10-049735963-T-C	chr10	49735963	T	C	14844997	PASS	0.9735	eas	0.9169690000000004	129	134	0.9735
chr10-049735975-A-T	chr10	49735975	A	T	1114668	PASS	0.098022	nfe	0.06916600000000002	13	134	0.098022
chr10-049736238-C-T	chr10	49736238	C	T	944154	PASS	0.084889	sas	0.03596400000000001	6	134	0.084889
chr10-049736263-G-A	chr10	49736263	G	A	9333	PASS	3.5265e-4	afr	2.09e-4	1	134	3.5265e-4
chr10-049736444-G-A	chr10	49736444	G	A	29532	PASS	0.0018051	nfe	5.41e-4	1	134	0.0018051
chr10-049736482-C-A	chr10	49736482	C	A	43996	PASS	0.0024564	nfe	8.210000000000002e-4	1	134	0.0024564
chr10-049736483-G-A	chr10	49736483	G	A	1684191	PASS	0.062914	mid	0.041931	5	134	0.062914
chr10-049736567-C-T	chr10	49736567	C	T	10086928	PASS	0.86639	eas	0.40681199999999945	60	134	0.86639
chr10-049738146-C-A	chr10	49738146	C	A	217877	PASS	0	none	0	0	134	1e-6
chr10-049738146-C-T	chr10	49738146	C	T	217877	PASS	0.0072762	nfe	0.003626	1	134	0.0072762
chr10-049738521-C-T	chr10	49738521	C	T	37803	PASS	0.074838	amr	0.002967	1	128	0.074838
chr10-049738685-G-A	chr10	49738685	G	A	25393	PASS	0	none	0	0	0	1e-6
chr10-049738685-G-T	chr10	49738685	G	T	25393	PASS	0.0063656	nfe	0.00591	0	0	0.0063656
chr10-049739416-C-T	chr10	49739416	C	T	11005	PASS	0.0036382	nfe	0.00142399999999999	2	134	0.0036382
chr10-049739461-G-*	chr10	49739461	G	*	4310183	PASS	0	none	2.2000000000000003e-5	0	134	2.2000000000000003e-5
chr10-049739461-G-A	chr10	49739461	G	A	4310183	PASS	0.50229	mid	0.4217099999999997	63	134	0.50229
chr10-049739779-A-G	chr10	49739779	A	G	156749	PASS	0.0052286	nfe	0.004569	2	134	0.0052286
chr10-049739872-A-G	chr10	49739872	A	G	19943426	PASS	0.97356	eas	0.9320350000000008	129	134	0.97356
chr10-049740941-C-*	chr10	49740941	C	*	2814157	PASS	0	none	0	0	134	1e-6
chr10-049740941-C-T	chr10	49740941	C	T	2814157	PASS	0.36239	afr	0.21806	25	134	0.36239
chr10-049742802-C-T	chr10	49742802	C	T	410960	PASS	0.032193	mid	0.023194	2	134	0.032193
chr10-049742930-G-A	chr10	49742930	G	A	6921498	PASS	0.28323	afr	0.208892	25	134	0.28323
chr10-049743432-C-G	chr10	49743432	C	G	912883	PASS	0	none	0	0	8	1e-6
chr10-049743432-C-T	chr10	49743432	C	T	912883	PASS	0.83171	eas	0.2665489999999997	6	8	0.83171
chr10-049743503-A-AG	chr10	49743503	A	AG	16963	PASS	0	none	9e-6	0	0	9e-6
chr10-049743503-A-G	chr10	49743503	A	G	16963	PASS	0.0080017	nfe	0.004936	0	0	0.0080017
chr10-049743564-C-T	chr10	49743564	C	T	140590	PASS	0.078329	nfe	0.04300100000000001	0	0	0.078329
chr10-049743669-A-C	chr10	49743669	A	C	1431840	PASS	0	none	0	0	40	1e-6
chr10-049743669-A-G	chr10	49743669	A	G	1431840	PASS	0.84269	eas	0.3250409999999995	20	40	0.84269
chr10-049743792-G-A	chr10	49743792	G	A	3026318	PASS	0.86415	eas	0.3817869999999997	58	132	0.86415
chr10-049743792-G-C	chr10	49743792	G	C	3026318	PASS	0	none	9e-6	0	132	9e-6
chr10-049743812-G-A	chr10	49743812	G	A	3345276	PASS	0.86535	eas	0.3822939999999997	60	134	0.86535
chr10-049743848-C-T	chr10	49743848	C	T	5054256	PASS	0.86456	eas	0.3918899999999999	60	134	0.86456
chr10-049743849-ATGGTG-A	chr10	49743849	ATGGTG	A	8405109	PASS	0	none	0	0	134	1e-6
chr10-049743849-ATGGTG-GTGGTG	chr10	49743849	ATGGTG	GTGGTG	8405109	PASS	0	none	0.6669400000000004	91	134	0.6669400000000004
chr10-049743935-G-A	chr10	49743935	G	A	586436	PASS	0.085228	sas	0.03742900000000002	6	134	0.085228
chr10-049743987-A-G	chr10	49743987	A	G	187168	PASS	0.0099137	mid	0.00810599999999999	3	134	0.0099137
chr10-049744055-C-G	chr10	49744055	C	G	752506	PASS	0.050311	nfe	0.028389	5	134	0.050311
chr10-049744805-C-T	chr10	49744805	C	T	9924985	PASS	0.87726	eas	0.4085699999999995	60	134	0.87726
chr10-049745642-G-A	chr10	49745642	G	A	8668	PASS	0.0028041	eas	2.09e-4	1	134	0.0028041
chr10-049745732-A-C	chr10	49745732	A	C	1045922	PASS	0.091813	afr	0.043904	6	134	0.091813
chr10-049745784-G-A	chr10	49745784	G	A	6036663	PASS	0.4056	afr	0.228768	26	134	0.4056
chr10-049746859-T-G	chr10	49746859	T	G	1111	PASS	0	none	0	1	134	1e-6
chr10-049749937-G-A	chr10	49749937	G	A	12307803	PASS	0.93418	eas	0.6876700000000002	92	132	0.93418
chr10-049750940-A-C	chr10	49750940	A	C	3153	PASS	1.3632e-4	eas	3.3800000000000046e-4	1	134	3.3800000000000046e-4
chr10-049750941-A-C	chr10	49750941	A	C	902	PASS	3.356e-5	eas	1.27e-4	1	134	1.27e-4
chr10-049751736-T-C	chr10	49751736	T	C	12428642	PASS	0.93354	eas	0.6914710000000003	93	134	0.93354
chr10-049751919-C-T	chr10	49751919	C	T	1328389	PASS	0.09097	sas	0.038068	6	134	0.09097
chr10-049752120-C-T	chr10	49752120	C	T	9786884	PASS	0.32119	afr	0.209674	24	134	0.32119
chr10-049752163-G-A	chr10	49752163	G	A	23051577	PASS	0.87763	eas	0.42681999999999976	62	134	0.87763
chr10-049752163-G-C	chr10	49752163	G	C	23051577	PASS	1.32e-6	nfe	0	0	134	1.32e-6
chr10-049752308-C-T	chr10	49752308	C	T	10863082	PASS	0.46837	afr	0.2591229999999999	30	134	0.46837
chr10-049752535-A-G	chr10	49752535	A	G	8864142	PASS	0.46546	afr	0.2591769999999999	30	134	0.46546
chr10-049752602-C-CA	chr10	49752602	C	CA	1789141.97	PASS	0.091235	sas	0.041745	6	134	0.091235
chr10-049752839-G-A	chr10	49752839	G	A	183680	PASS	0.016317	nfe	0.01220299999999999	1	134	0.016317
chr10-049752869-G-A	chr10	49752869	G	A	50464	PASS	0.004507	nfe	0.002967	1	134	0.004507
chr10-049756572-CA-C	chr10	49756572	CA	C	12907.97	PASS	5.1457e-4	sas	0.002015	0	130	0.002015
chr10-049756572-CA-CAA	chr10	49756572	CA	CAA	12907.97	PASS	0	none	0.007352	1	130	0.007352
chr10-049756572-CA-CAAA	chr10	49756572	CA	CAAA	12907.97	PASS	0	none	0	0	130	1e-6
chr10-049756610-G-A	chr10	49756610	G	A	1860341	PASS	0.36009	afr	0.21145300000000003	29	134	0.36009
chr10-049756664-A-T	chr10	49756664	A	T	84164	PASS	0.012905	nfe	0.007068	2	134	0.012905
chr10-049756715-T-C	chr10	49756715	T	C	3279175	PASS	0.38183	afr	0.238858	29	134	0.38183
chr10-049771734-ATT-A	chr10	49771734	ATT	A	2999377.97	PASS	4.7466e-4	eas	4.500000000000005e-4	0	130	4.7466e-4
chr10-049771734-ATT-AT	chr10	49771734	ATT	AT	2999377.97	PASS	0	none	0.5533030000000001	94	130	0.5533030000000001
chr10-049771734-ATT-ATTT	chr10	49771734	ATT	ATTT	2999377.97	PASS	0	none	0.002339	1	130	0.002339
chr10-049771734-ATT-ATTTT	chr10	49771734	ATT	ATTTT	2999377.97	PASS	0	none	2.2000000000000003e-5	0	130	2.2000000000000003e-5
chr10-049771734-ATT-ATTTTT	chr10	49771734	ATT	ATTTTT	2999377.97	PASS	0	none	0	0	130	1e-6
chr10-049771764-T-G	chr10	49771764	T	G	94806	PASS	0.046268	afr	0.01065899999999998	2	134	0.046268
chr10-049771925-G-A	chr10	49771925	G	A	226470	PASS	0.043735	afr	0.01280599999999999	2	134	0.043735
chr10-049772028-C-T	chr10	49772028	C	T	379096	PASS	0.075955	afr	0.01899100000000002	1	134	0.075955
chr10-049772787-G-A	chr10	49772787	G	A	95259	PASS	0.047773	afr	0.01235899999999998	2	130	0.047773
chr10-049772787-G-T	chr10	49772787	G	T	95259	PASS	3.042e-5	amr	3.6999999999999985e-5	0	130	3.6999999999999985e-5
chr10-049772839-G-A	chr10	49772839	G	A	38660	PASS	0.016886	mid	0.005054	0	116	0.016886
chr10-049773140-G-A	chr10	49773140	G	A	3490119	PASS	0.27102	amr	0.210186	27	134	0.27102
chr10-049773282-A-G	chr10	49773282	A	G	33493	PASS	0.0043768	amr	0.00317	1	134	0.0043768
chr10-049819539-T-C	chr10	49819539	T	C	737636	PASS	0.12451	afr	0.047186	3	134	0.12451
chr10-049819540-T-A	chr10	49819540	T	A	381584	PASS	0.1663	amr	0.024412	4	134	0.1663
chr10-049819540-T-C	chr10	49819540	T	C	381584	PASS	0	none	0	0	134	1e-6
chr10-049820210-T-C	chr10	49820210	T	C	11618	PASS	3.427e-4	nfe	4.05e-4	1	134	4.05e-4
chr10-049833017-ATT-A	chr10	49833017	ATT	A	91055	ExcessHet	0	none	8.9e-5	0	118	8.9e-5
chr10-049833017-ATT-AT	chr10	49833017	ATT	AT	91055	ExcessHet	0	none	0.00940299999999999	0	118	0.00940299999999999
chr10-049833017-ATT-ATTT	chr10	49833017	ATT	ATTT	91055	ExcessHet	0	none	0.06426500000000002	8	118	0.06426500000000002
chr10-049833017-ATT-ATTTT	chr10	49833017	ATT	ATTTT	91055	ExcessHet	0	none	4.950000000000003e-4	0	118	4.950000000000003e-4
chr10-049833017-ATT-CTT	chr10	49833017	ATT	CTT	91055	ExcessHet	0	none	9e-6	0	118	9e-6
chr10-049833017-ATT-TTT	chr10	49833017	ATT	TTT	91055	ExcessHet	0	none	7.099999999999998e-5	0	118	7.099999999999998e-5
chr10-049833419-T-C	chr10	49833419	T	C	413	PASS	0	none	8.9e-5	0	0	8.9e-5
chr10-049843480-TGA-T	chr10	49843480	TGA	T	6001611.97	PASS	0.26406	nfe	0.216981	38	134	0.26406
chr10-049843620-T-C	chr10	49843620	T	C	753	PASS	0	none	0	1	134	1e-6
chr10-049857166-C-T	chr10	49857166	C	T	5419	VQSRTrancheSNP99.80to99.90	0.0010451	nfe	4.05e-4	1	132	0.0010451
chr10-049865409-C-*	chr10	49865409	C	*	1878056	ExcessHet	0	none	0	0	94	1e-6
chr10-049865409-C-A	chr10	49865409	C	A	1878056	ExcessHet	0.23986	sas	0.216018	23	94	0.23986
chr10-049865435-G-A	chr10	49865435	G	A	1008	VQSRTrancheSNP99.80to99.90	9.21e-5	sas	5.2999999999999994e-5	0	72	9.21e-5
chr10-049865435-G-C	chr10	49865435	G	C	1008	VQSRTrancheSNP99.80to99.90	8.47e-6	nfe	5.2999999999999994e-5	0	72	5.2999999999999994e-5
chr10-049865435-G-T	chr10	49865435	G	T	1008	VQSRTrancheSNP99.80to99.90	5.0599e-4	nfe	0.00127499999999999	0	72	0.00127499999999999
chr10-049865438-TATACACACACACACACACACACACACACAC-*	chr10	49865438	TATACACACACACACACACACACACACACAC	*	93305	VQSRTrancheINDEL99.00to99.50	0	none	0.00848899999999998	0	106	0.00848899999999998
chr10-049865438-TATACACACACACACACACACACACACACAC-AATACACACACACACACACACACACACACAC	chr10	49865438	TATACACACACACACACACACACACACACAC	AATACACACACACACACACACACACACACAC	93305	VQSRTrancheINDEL99.00to99.50	0	none	3.6999999999999985e-5	0	106	3.6999999999999985e-5
chr10-049865438-TATACACACACACACACACACACACACACAC-T	chr10	49865438	TATACACACACACACACACACACACACACAC	T	93305	VQSRTrancheINDEL99.00to99.50	1.327e-5	amr	0	0	106	1.327e-5
chr10-049865438-TATACACACACACACACACACACACACACAC-TACACACAC	chr10	49865438	TATACACACACACACACACACACACACACAC	TACACACAC	93305	VQSRTrancheINDEL99.00to99.50	0	none	0.00130099999999999	0	106	0.00130099999999999
chr10-049865438-TATACACACACACACACACACACACACACAC-TACACACACACAC	chr10	49865438	TATACACACACACACACACACACACACACAC	TACACACACACAC	93305	VQSRTrancheINDEL99.00to99.50	0	none	0	0	106	1e-6
chr10-049865438-TATACACACACACACACACACACACACACAC-TACACACACACACAC	chr10	49865438	TATACACACACACACACACACACACACACAC	TACACACACACACAC	93305	VQSRTrancheINDEL99.00to99.50	0	none	9e-6	0	106	9e-6
chr10-049865438-TATACACACACACACACACACACACACACAC-TACACACACACACACAC	chr10	49865438	TATACACACACACACACACACACACACACAC	TACACACACACACACAC	93305	VQSRTrancheINDEL99.00to99.50	0	none	2.2000000000000003e-5	0	106	2.2000000000000003e-5
chr10-049865438-TATACACACACACACACACACACACACACAC-TACACACACACACACACAC	chr10	49865438	TATACACACACACACACACACACACACACAC	TACACACACACACACACAC	93305	VQSRTrancheINDEL99.00to99.50	0	none	1.27e-4	0	106	1.27e-4
chr10-049865438-TATACACACACACACACACACACACACACAC-TACACACACACACACACACAC	chr10	49865438	TATACACACACACACACACACACACACACAC	TACACACACACACACACACAC	93305	VQSRTrancheINDEL99.00to99.50	0	none	5.2999999999999994e-5	0	106	5.2999999999999994e-5
chr10-049865438-TATACACACACACACACACACACACACACAC-TACACACACACACACACACACAC	chr10	49865438	TATACACACACACACACACACACACACACAC	TACACACACACACACACACACAC	93305	VQSRTrancheINDEL99.00to99.50	0	none	2.2000000000000003e-5	0	106	2.2000000000000003e-5
chr10-049865438-TATACACACACACACACACACACACACACAC-TACACACACACACACACACACACAC	chr10	49865438	TATACACACACACACACACACACACACACAC	TACACACACACACACACACACACAC	93305	VQSRTrancheINDEL99.00to99.50	0	none	5.41e-4	0	106	5.41e-4
chr10-049865438-TATACACACACACACACACACACACACACAC-TACACACACACACACACACACACACAC	chr10	49865438	TATACACACACACACACACACACACACACAC	TACACACACACACACACACACACACAC	93305	VQSRTrancheINDEL99.00to99.50	0	none	0.001964	1	106	0.001964
chr10-049865438-TATACACACACACACACACACACACACACAC-TACACACATACACACACACACACACACACACACACAC	chr10	49865438	TATACACACACACACACACACACACACACAC	TACACACATACACACACACACACACACACACACACAC	93305	VQSRTrancheINDEL99.00to99.50	0	none	3.6999999999999985e-5	0	106	3.6999999999999985e-5
chr10-049865438-TATACACACACACACACACACACACACACAC-TACACATACACACACACACACACACACACACACAC	chr10	49865438	TATACACACACACACACACACACACACACAC	TACACATACACACACACACACACACACACACACAC	93305	VQSRTrancheINDEL99.00to99.50	0	none	1.27e-4	0	106	1.27e-4
chr10-049865438-TATACACACACACACACACACACACACACAC-TACATACACACACACACACACACACACACACAC	chr10	49865438	TATACACACACACACACACACACACACACAC	TACATACACACACACACACACACACACACACAC	93305	VQSRTrancheINDEL99.00to99.50	0	none	5.2999999999999994e-5	0	106	5.2999999999999994e-5
chr10-049865438-TATACACACACACACACACACACACACACAC-TATACACATACACACACACACACACACACACACACAC	chr10	49865438	TATACACACACACACACACACACACACACAC	TATACACATACACACACACACACACACACACACACAC	93305	VQSRTrancheINDEL99.00to99.50	0	none	9e-6	0	106	9e-6
chr10-049865440-TACACACACACACACACACACACACACAC-*	chr10	49865440	TACACACACACACACACACACACACACAC	*	1750133	ExcessHet	0	none	0.004151	1	48	0.004151
chr10-049865440-TACACACACACACACACACACACACACAC-CACACACACACACACACACACACACACAC	chr10	49865440	TACACACACACACACACACACACACACAC	CACACACACACACACACACACACACACAC	1750133	ExcessHet	0	none	0.05595000000000001	8	48	0.05595000000000001
chr10-049865440-TACACACACACACACACACACACACACAC-T	chr10	49865440	TACACACACACACACACACACACACACAC	T	1750133	ExcessHet	4.3602e-4	sas	0	0	48	4.3602e-4
chr10-049865440-TACACACACACACACACACACACACACAC-TACACACAC	chr10	49865440	TACACACACACACACACACACACACACAC	TACACACAC	1750133	ExcessHet	0	none	9e-6	0	48	9e-6
chr10-049865440-TACACACACACACACACACACACACACAC-TACACACACAC	chr10	49865440	TACACACACACACACACACACACACACAC	TACACACACAC	1750133	ExcessHet	0	none	9e-6	0	48	9e-6
chr10-049865440-TACACACACACACACACACACACACACAC-TACACACACACAC	chr10	49865440	TACACACACACACACACACACACACACAC	TACACACACACAC	1750133	ExcessHet	0	none	1.88e-4	0	48	1.88e-4
chr10-049865440-TACACACACACACACACACACACACACAC-TACACACACACACAC	chr10	49865440	TACACACACACACACACACACACACACAC	TACACACACACACAC	1750133	ExcessHet	0	none	3.150000000000005e-4	0	48	3.150000000000005e-4
chr10-049865440-TACACACACACACACACACACACACACAC-TACACACACACACACAC	chr10	49865440	TACACACACACACACACACACACACACAC	TACACACACACACACAC	1750133	ExcessHet	0	none	8.9e-5	0	48	8.9e-5
chr10-049865440-TACACACACACACACACACACACACACAC-TACACACACACACACACAC	chr10	49865440	TACACACACACACACACACACACACACAC	TACACACACACACACACAC	1750133	ExcessHet	0	none	3.150000000000005e-4	0	48	3.150000000000005e-4
chr10-049865440-TACACACACACACACACACACACACACAC-TACACACACACACACACACAC	chr10	49865440	TACACACACACACACACACACACACACAC	TACACACACACACACACACAC	1750133	ExcessHet	0	none	0.002459	0	48	0.002459
chr10-049865440-TACACACACACACACACACACACACACAC-TACACACACACACACACACACAC	chr10	49865440	TACACACACACACACACACACACACACAC	TACACACACACACACACACACAC	1750133	ExcessHet	0	none	0.016631	0	48	0.016631
chr10-049865440-TACACACACACACACACACACACACACAC-TACACACACACACACACACACACAC	chr10	49865440	TACACACACACACACACACACACACACAC	TACACACACACACACACACACACAC	1750133	ExcessHet	0	none	0.047582	2	48	0.047582
chr10-049865440-TACACACACACACACACACACACACACAC-TACACACACACACACACACACACACAC	chr10	49865440	TACACACACACACACACACACACACACAC	TACACACACACACACACACACACACAC	1750133	ExcessHet	0	none	0.17575900000000003	5	48	0.17575900000000003
chr10-049865440-TACACACACACACACACACACACACACAC-TACACACACACACACACACACACACACACAC	chr10	49865440	TACACACACACACACACACACACACACAC	TACACACACACACACACACACACACACACAC	1750133	ExcessHet	0	none	0.002986	0	48	0.002986
chr10-049865440-TACACACACACACACACACACACACACAC-TACACACACACACACACACACACACACACACAC	chr10	49865440	TACACACACACACACACACACACACACAC	TACACACACACACACACACACACACACACACAC	1750133	ExcessHet	0	none	0.00852799999999998	0	48	0.00852799999999998
chr10-049865440-TACACACACACACACACACACACACACAC-TACACACACACACACACACACACACACACACACAC	chr10	49865440	TACACACACACACACACACACACACACAC	TACACACACACACACACACACACACACACACACAC	1750133	ExcessHet	0	none	0.00154299999999999	0	48	0.00154299999999999
chr10-049865440-TACACACACACACACACACACACACACAC-TACACACACACACACACACACACACACACACACACAC	chr10	49865440	TACACACACACACACACACACACACACAC	TACACACACACACACACACACACACACACACACACAC	1750133	ExcessHet	0	none	3.590000000000004e-4	0	48	3.590000000000004e-4
chr10-049865440-TACACACACACACACACACACACACACAC-TACACACACACACACACACACACACACACACACACACAC	chr10	49865440	TACACACACACACACACACACACACACAC	TACACACACACACACACACACACACACACACACACACAC	1750133	ExcessHet	0	none	3.6999999999999985e-5	0	48	3.6999999999999985e-5
chr10-049865440-TACACACACACACACACACACACACACAC-TACACACACACACACACACACACACACACACACACACACAC	chr10	49865440	TACACACACACACACACACACACACACAC	TACACACACACACACACACACACACACACACACACACACAC	1750133	ExcessHet	0	none	0	0	48	1e-6
chr10-049865440-TACACACACACACACACACACACACACAC-TACACACACACACACACACACACACACACACACACACACACAC	chr10	49865440	TACACACACACACACACACACACACACAC	TACACACACACACACACACACACACACACACACACACACACAC	1750133	ExcessHet	0	none	9e-6	0	48	9e-6
chr10-049865440-TACACACACACACACACACACACACACAC-TCACACACACACACACACACACACACAC	chr10	49865440	TACACACACACACACACACACACACACAC	TCACACACACACACACACACACACACAC	1750133	ExcessHet	0	none	0	0	48	1e-6
chr10-049865472-C-CACACACACACACACACACAT	chr10	49865472	C	CACACACACACACACACACAT	293981	VQSRTrancheINDEL99.50to99.90	0	none	0	0	80	1e-6
chr10-049865472-C-CACACACACACACACACAT	chr10	49865472	C	CACACACACACACACACAT	293981	VQSRTrancheINDEL99.50to99.90	3.848e-5	sas	5.2999999999999994e-5	0	80	5.2999999999999994e-5
chr10-049865472-C-CACACACACACACACAT	chr10	49865472	C	CACACACACACACACAT	293981	VQSRTrancheINDEL99.50to99.90	1.3476e-4	nfe	2.9400000000000004e-4	0	80	2.9400000000000004e-4
chr10-049865472-C-CACACACACACACAT	chr10	49865472	C	CACACACACACACAT	293981	VQSRTrancheINDEL99.50to99.90	7.2662e-4	nfe	0.00120299999999999	0	80	0.00120299999999999
chr10-049865472-C-CACACACACACAT	chr10	49865472	C	CACACACACACAT	293981	VQSRTrancheINDEL99.50to99.90	0.0030637	sas	0.002686	0	80	0.0030637
chr10-049865472-C-CACACACACAT	chr10	49865472	C	CACACACACAT	293981	VQSRTrancheINDEL99.50to99.90	7.5132e-4	nfe	0.00113099999999999	0	80	0.00113099999999999
chr10-049865472-C-CACACACAT	chr10	49865472	C	CACACACAT	293981	VQSRTrancheINDEL99.50to99.90	0.0011335	nfe	0.00193799999999999	0	80	0.00193799999999999
chr10-049865472-C-CACACAT	chr10	49865472	C	CACACAT	293981	VQSRTrancheINDEL99.50to99.90	0.012823	nfe	0.01943700000000001	0	80	0.01943700000000001
chr10-049865472-C-CACAT	chr10	49865472	C	CACAT	293981	VQSRTrancheINDEL99.50to99.90	0.0078718	sas	0.00882099999999999	1	80	0.00882099999999999
chr10-049865472-C-CAT	chr10	49865472	C	CAT	293981	VQSRTrancheINDEL99.50to99.90	5.03e-5	amr	1.6699999999999994e-4	0	80	1.6699999999999994e-4
chr10-049865472-C-G	chr10	49865472	C	G	293981	VQSRTrancheINDEL99.50to99.90	0	none	9e-6	0	80	9e-6
chr10-049865472-C-T	chr10	49865472	C	T	293981	VQSRTrancheINDEL99.50to99.90	0.0085337	afr	0.00902899999999999	0	80	0.00902899999999999
chr10-049865478-C-A	chr10	49865478	C	A	51663	VQSRTrancheINDEL99.50to99.90	0	none	0	0	80	1e-6
chr10-049865478-C-CACACACATACACAA	chr10	49865478	C	CACACACATACACAA	51663	VQSRTrancheINDEL99.50to99.90	0	none	9e-6	0	80	9e-6
chr10-049865478-C-CACACATACACAA	chr10	49865478	C	CACACATACACAA	51663	VQSRTrancheINDEL99.50to99.90	0	none	0	0	80	1e-6
chr10-049865478-C-CATACACAT	chr10	49865478	C	CATACACAT	51663	VQSRTrancheINDEL99.50to99.90	0	none	0	0	80	1e-6
chr10-049865478-C-T	chr10	49865478	C	T	51663	VQSRTrancheINDEL99.50to99.90	0.019896	nfe	0.01951600000000001	0	80	0.019896
chr10-049865520-C-G	chr10	49865520	C	G	172787	PASS	0.032993	nfe	0.06045500000000001	0	62	0.06045500000000001
chr10-049869387-C-T	chr10	49869387	C	T	258761	PASS	0.026799	afr	0.01345799999999999	3	124	0.026799
chr10-049879800-G-A	chr10	49879800	G	A	6771	VQSRTrancheSNP99.90to99.95	3.2702e-4	nfe	1.6699999999999994e-4	1	134	3.2702e-4
chr10-049879907-T-C	chr10	49879907	T	C	125396	VQSRTrancheSNP99.70to99.80	0.015624	mid	0.01050299999999999	2	134	0.015624
chr10-049885069-CCTCTCTCTCT-*	chr10	49885069	CCTCTCTCTCT	*	6498099	ExcessHet	0	none	3.6999999999999985e-5	0	132	3.6999999999999985e-5
chr10-049885069-CCTCTCTCTCT-C	chr10	49885069	CCTCTCTCTCT	C	6498099	ExcessHet	1.6538e-4	mid	9e-6	0	132	1.6538e-4
chr10-049885069-CCTCTCTCTCT-CCT	chr10	49885069	CCTCTCTCTCT	CCT	6498099	ExcessHet	0	none	3.6999999999999985e-5	0	132	3.6999999999999985e-5
chr10-049885069-CCTCTCTCTCT-CCTCT	chr10	49885069	CCTCTCTCTCT	CCTCT	6498099	ExcessHet	0	none	0.002917	1	132	0.002917
chr10-049885069-CCTCTCTCTCT-CCTCTCT	chr10	49885069	CCTCTCTCTCT	CCTCTCT	6498099	ExcessHet	0	none	0.06281800000000001	10	132	0.06281800000000001
chr10-049885069-CCTCTCTCTCT-CCTCTCTCT	chr10	49885069	CCTCTCTCTCT	CCTCTCTCT	6498099	ExcessHet	0	none	0.3687599999999994	50	132	0.3687599999999994
chr10-049885069-CCTCTCTCTCT-CCTCTCTCTCTCT	chr10	49885069	CCTCTCTCTCT	CCTCTCTCTCTCT	6498099	ExcessHet	0	none	0.13295300000000002	17	132	0.13295300000000002
chr10-049885069-CCTCTCTCTCT-CCTCTCTCTCTCTCT	chr10	49885069	CCTCTCTCTCT	CCTCTCTCTCTCTCT	6498099	ExcessHet	0	none	0.009797	3	132	0.009797
chr10-049885069-CCTCTCTCTCT-CCTCTCTCTCTCTCTCT	chr10	49885069	CCTCTCTCTCT	CCTCTCTCTCTCTCTCT	6498099	ExcessHet	0	none	0.00127799999999999	0	132	0.00127799999999999
chr10-049885069-CCTCTCTCTCT-CCTCTCTCTCTCTCTCTCT	chr10	49885069	CCTCTCTCTCT	CCTCTCTCTCTCTCTCTCT	6498099	ExcessHet	0	none	9e-6	0	132	9e-6
chr10-049885069-CCTCTCTCTCT-CCTCTCTCTCTCTCTCTCTCTCT	chr10	49885069	CCTCTCTCTCT	CCTCTCTCTCTCTCTCTCTCTCT	6498099	ExcessHet	0	none	3.6999999999999985e-5	0	132	3.6999999999999985e-5
chr10-049885069-CCTCTCTCTCT-TCTCTCTCTCT	chr10	49885069	CCTCTCTCTCT	TCTCTCTCTCT	6498099	ExcessHet	0	none	3.6999999999999985e-5	0	132	3.6999999999999985e-5
chr10-049885073-T-*	chr10	49885073	T	*	437	VQSRTrancheSNP99.70to99.80	0	none	0.09711600000000002	19	66	0.09711600000000002
chr10-049885073-T-G	chr10	49885073	T	G	437	VQSRTrancheSNP99.70to99.80	0	none	2.2000000000000003e-5	0	66	2.2000000000000003e-5
chr10-049885088-C-*	chr10	49885088	C	*	78954	VQSRTrancheINDEL99.50to99.90	0	none	3.6999999999999985e-5	0	134	3.6999999999999985e-5
chr10-049885088-C-CTCTCTCTG	chr10	49885088	C	CTCTCTCTG	78954	VQSRTrancheINDEL99.50to99.90	0	none	9e-6	0	134	9e-6
chr10-049885088-C-G	chr10	49885088	C	G	78954	VQSRTrancheINDEL99.50to99.90	0.021137	afr	0.004774	2	134	0.021137
chr10-049885104-GTCTCTC-CTCTCTC	chr10	49885104	GTCTCTC	CTCTCTC	1070687	ExcessHet	0	none	1.88e-4	0	104	1.88e-4
chr10-049885104-GTCTCTC-G	chr10	49885104	GTCTCTC	G	1070687	ExcessHet	0	none	0	0	104	1e-6
chr10-049885104-GTCTCTC-GTC	chr10	49885104	GTCTCTC	GTC	1070687	ExcessHet	0	none	0.00794299999999998	0	104	0.00794299999999998
chr10-049885104-GTCTCTC-GTCTC	chr10	49885104	GTCTCTC	GTCTC	1070687	ExcessHet	0	none	0.3154049999999998	39	104	0.3154049999999998
chr10-049885104-GTCTCTC-GTCTCTCTC	chr10	49885104	GTCTCTC	GTCTCTCTC	1070687	ExcessHet	0	none	0.003724	0	104	0.003724
chr10-049885104-GTCTCTC-GTCTCTCTCTC	chr10	49885104	GTCTCTC	GTCTCTCTCTC	1070687	ExcessHet	0	none	0.002138	0	104	0.002138
chr10-049885104-GTCTCTC-TTCTCTC	chr10	49885104	GTCTCTC	TTCTCTC	1070687	ExcessHet	0	none	2.2000000000000003e-5	0	104	2.2000000000000003e-5
chr10-049885106-C-*	chr10	49885106	C	*	204	VQSRTrancheINDEL99.50to99.90	0	none	0.32409499999999947	39	104	0.32409499999999947
chr10-049885106-C-CTCTCTG	chr10	49885106	C	CTCTCTG	204	VQSRTrancheINDEL99.50to99.90	0	none	8.9e-5	0	104	8.9e-5
chr10-049885106-C-T	chr10	49885106	C	T	204	VQSRTrancheINDEL99.50to99.90	0	none	0	0	104	1e-6
chr10-049885388-T-A	chr10	49885388	T	A	4362420	PASS	0.26489	nfe	0.217251	38	134	0.26489
chr10-049915787-T-G	chr10	49915787	T	G	13472	VQSRTrancheSNP99.90to99.95	0.0017849	nfe	5.640000000000005e-4	1	130	0.0017849
chr10-049916107-T-G	chr10	49916107	T	G	7538680	PASS	0.56123	eas	0.4981399999999994	64	126	0.56123
chr10-049922755-C-CTA	chr10	49922755	C	CTA	16151071.97	VQSRTrancheINDEL97.00to99.00	0.55829	eas	0.47636499999999943	66	134	0.55829
chr10-049922757-A-G	chr10	49922757	A	G	6803	VQSRTrancheSNP99.80to99.90	6.0499e-4	nfe	1.88e-4	1	134	6.0499e-4
chr10-049933064-C-G	chr10	49933064	C	G	789910	PASS	0.10092	afr	0.04393100000000001	3	134	0.10092
chr10-049933867-T-C	chr10	49933867	T	C	175603	PASS	0.0049258	sas	0.00154599999999999	2	134	0.0049258
chr10-049935017-A-T	chr10	49935017	A	T	188390	PASS	0.019919	nfe	0.01338299999999999	2	134	0.019919
chr10-049935077-T-C	chr10	49935077	T	C	9774	VQSRTrancheSNP99.90to99.95	9.4339e-4	sas	4.05e-4	1	134	9.4339e-4
chr10-049935280-G-A	chr10	49935280	G	A	5777	VQSRTrancheSNP99.80to99.90	0.0011886	nfe	4.05e-4	1	132	0.0011886
chr10-049935280-G-C	chr10	49935280	G	C	5777	VQSRTrancheSNP99.80to99.90	1.33e-6	nfe	0	0	132	1.33e-6
chr10-049941526-C-A	chr10	49941526	C	A	131449	PASS	0.00406	nfe	0.00152199999999999	1	134	0.00406
chr10-049941802-T-G	chr10	49941802	T	G	625097	PASS	0.018405	nfe	0.01078999999999998	2	134	0.018405
chr10-049945053-G-*	chr10	49945053	G	*	33183857	VQSRTrancheSNP99.80to99.90	0	none	0	0	134	1e-6
chr10-049945053-G-C	chr10	49945053	G	C	33183857	VQSRTrancheSNP99.80to99.90	0.94729	afr	0.8875990000000002	120	134	0.94729
chr10-049952090-G-A	chr10	49952090	G	A	10691031	PASS	0.56839	eas	0.5346920000000007	70	134	0.56839
chr10-049952286-A-G	chr10	49952286	A	G	355760	PASS	0.027753	afr	0.01367199999999999	3	134	0.027753
chr10-049952310-GTT-G	chr10	49952310	GTT	G	320855	ExcessHet	3.6634e-4	afr	1.0799999999999996e-4	0	110	3.6634e-4
chr10-049952310-GTT-GT	chr10	49952310	GTT	GT	320855	ExcessHet	0	none	0.03785700000000001	4	110	0.03785700000000001
chr10-049952310-GTT-GTTT	chr10	49952310	GTT	GTTT	320855	ExcessHet	0	none	0.12352	15	110	0.12352
chr10-049952310-GTT-GTTTT	chr10	49952310	GTT	GTTTT	320855	ExcessHet	0	none	5.640000000000005e-4	0	110	5.640000000000005e-4
chr10-049952310-GTT-TTT	chr10	49952310	GTT	TTT	320855	ExcessHet	0	none	0	0	110	1e-6
chr10-049952311-T-*	chr10	49952311	T	*	6532	VQSRTrancheSNP99.70to99.80	0	none	0.03807800000000001	4	118	0.03807800000000001
chr10-049952311-T-G	chr10	49952311	T	G	6532	VQSRTrancheSNP99.70to99.80	9.3382e-4	amr	1.88e-4	0	118	9.3382e-4
chr10-049952393-G-*	chr10	49952393	G	*	6996.97	PASS	0	none	9.160000000000004e-4	0	132	9.160000000000004e-4
chr10-049952393-G-GT	chr10	49952393	G	GT	6996.97	PASS	0.0025606	afr	0.004928	0	132	0.004928
chr10-049952393-G-GTT	chr10	49952393	G	GTT	6996.97	PASS	0	none	9e-6	0	132	9e-6
chr10-049952394-GT-G	chr10	49952394	GT	G	1263071	ExcessHet	0.0020462	amr	0.01115399999999999	0	126	0.01115399999999999
chr10-049952394-GT-GTT	chr10	49952394	GT	GTT	1263071	ExcessHet	0	none	0.05045900000000002	5	126	0.05045900000000002
chr10-049952394-GT-GTTT	chr10	49952394	GT	GTTT	1263071	ExcessHet	0	none	7.099999999999998e-5	0	126	7.099999999999998e-5
chr10-049952394-GT-TT	chr10	49952394	GT	TT	1263071	ExcessHet	0	none	0.058769	3	126	0.058769
chr10-049954852-T-C	chr10	49954852	T	C	301268	PASS	0.22179	afr	0.031892	3	130	0.22179
chr10-049958227-C-A	chr10	49958227	C	A	141843	PASS	0.018051	nfe	0.00971999999999999	2	134	0.018051
chr10-049958347-G-A	chr10	49958347	G	A	666	VQSRTrancheSNP99.95to100.00	1.78e-5	amr	0	1	134	1.78e-5
chr10-049973377-TTAA-T	chr10	49973377	TTAA	T	9983.97	VQSRTrancheINDEL99.50to99.90	8.4775e-4	mid	7.740000000000004e-4	1	120	8.4775e-4
chr10-049973389-C-A	chr10	49973389	C	A	15011	VQSRTrancheSNP99.90to99.95	0.014833	afr	0.002864	2	98	0.014833
chr10-049973748-A-G	chr10	49973748	A	G	44713	PASS	0.052551	nfe	0.02810100000000001	0	0	0.052551
chr10-049973748-A-T	chr10	49973748	A	T	44713	PASS	0	none	9e-6	0	0	9e-6
chr10-049979587-ATGTGTGTGTGTGTG-*	chr10	49979587	ATGTGTGTGTGTGTG	*	6045.97	VQSRTrancheINDEL96.00to97.00	0	none	0	0	0	1e-6
chr10-049979587-ATGTGTGTGTGTGTG-A	chr10	49979587	ATGTGTGTGTGTGTG	A	6045.97	VQSRTrancheINDEL96.00to97.00	0	none	9e-6	0	0	9e-6
chr10-049979587-ATGTGTGTGTGTGTG-ATG	chr10	49979587	ATGTGTGTGTGTGTG	ATG	6045.97	VQSRTrancheINDEL96.00to97.00	0	none	3.6999999999999985e-5	0	0	3.6999999999999985e-5
chr10-049979587-ATGTGTGTGTGTGTG-ATGTG	chr10	49979587	ATGTGTGTGTGTGTG	ATGTG	6045.97	VQSRTrancheINDEL96.00to97.00	0	none	9e-6	0	0	9e-6
chr10-049979587-ATGTGTGTGTGTGTG-ATGTGTGTG	chr10	49979587	ATGTGTGTGTGTGTG	ATGTGTGTG	6045.97	VQSRTrancheINDEL96.00to97.00	0	none	5.2999999999999994e-5	0	0	5.2999999999999994e-5
chr10-049979587-ATGTGTGTGTGTGTG-ATGTGTGTGTG	chr10	49979587	ATGTGTGTGTGTGTG	ATGTGTGTGTG	6045.97	VQSRTrancheINDEL96.00to97.00	0	none	3.590000000000004e-4	0	0	3.590000000000004e-4
chr10-049979587-ATGTGTGTGTGTGTG-ATGTGTGTGTGTG	chr10	49979587	ATGTGTGTGTGTGTG	ATGTGTGTGTGTG	6045.97	VQSRTrancheINDEL96.00to97.00	0	none	0.00185999999999999	0	0	0.00185999999999999
chr10-049979587-ATGTGTGTGTGTGTG-ATGTGTGTGTGTGTGTG	chr10	49979587	ATGTGTGTGTGTGTG	ATGTGTGTGTGTGTGTG	6045.97	VQSRTrancheINDEL96.00to97.00	0	none	6.999999999999998e-5	0	0	6.999999999999998e-5
chr10-049979587-ATGTGTGTGTGTGTG-ATGTGTGTGTGTGTGTGTG	chr10	49979587	ATGTGTGTGTGTGTG	ATGTGTGTGTGTGTGTGTG	6045.97	VQSRTrancheINDEL96.00to97.00	0	none	1.47e-4	0	0	1.47e-4
chr10-049979587-ATGTGTGTGTGTGTG-ATGTGTGTGTGTGTGTGTGTG	chr10	49979587	ATGTGTGTGTGTGTG	ATGTGTGTGTGTGTGTGTGTG	6045.97	VQSRTrancheINDEL96.00to97.00	0	none	4.03e-4	0	0	4.03e-4
chr10-049979587-ATGTGTGTGTGTGTG-ATGTGTGTGTGTGTGTGTGTGTG	chr10	49979587	ATGTGTGTGTGTGTG	ATGTGTGTGTGTGTGTGTGTGTG	6045.97	VQSRTrancheINDEL96.00to97.00	0	none	2.2000000000000003e-5	0	0	2.2000000000000003e-5
chr10-049979587-ATGTGTGTGTGTGTG-ATGTGTGTGTGTGTGTGTGTGTGTG	chr10	49979587	ATGTGTGTGTGTGTG	ATGTGTGTGTGTGTGTGTGTGTGTG	6045.97	VQSRTrancheINDEL96.00to97.00	0	none	2.2000000000000003e-5	0	0	2.2000000000000003e-5
chr10-049981809-G-T	chr10	49981809	G	T	71953	VQSRTrancheSNP99.80to99.90	0.059101	afr	0.01858	0	0	0.059101
chr10-049988286-C-G	chr10	49988286	C	G	16080	VQSRTrancheSNP99.90to99.95	0.0035949	eas	0.007457	3	8	0.007457
chr10-049988301-T-*	chr10	49988301	T	*	36	VQSRTrancheSNP99.90to99.95	0	none	3.6999999999999985e-5	0	20	3.6999999999999985e-5
chr10-049988301-T-G	chr10	49988301	T	G	36	VQSRTrancheSNP99.90to99.95	0	none	2.2000000000000003e-5	1	20	2.2000000000000003e-5
chr10-049988398-A-C	chr10	49988398	A	C	2439	VQSRTrancheSNP99.80to99.90	0	none	0	0	96	1e-6
chr10-049988398-A-G	chr10	49988398	A	G	2439	VQSRTrancheSNP99.80to99.90	5.5415e-4	eas	5.180000000000002e-4	1	96	5.5415e-4
chr10-049988410-C-T	chr10	49988410	C	T	197697	PASS	0.018835	nfe	0.007374	1	108	0.018835
chr10-049988450-T-G	chr10	49988450	T	G	3990745	VQSRTrancheSNP99.95to100.00	0.22175	sas	0.243056	26	112	0.243056
chr10-049988505-CAG-C	chr10	49988505	CAG	C	491941.97	VQSRTrancheINDEL99.50to99.90	0.21014	eas	0.00833999999999999	1	134	0.21014
chr10-049988549-G-*	chr10	49988549	G	*	7918040	ExcessHet	0	none	0	0	132	1e-6
chr10-049988549-G-A	chr10	49988549	G	A	7918040	ExcessHet	0.2277	nfe	0.192059	32	132	0.2277
chr10-049988710-C-T	chr10	49988710	C	T	177351	VQSRTrancheSNP99.80to99.90	0.015057	afr	0.003727	2	134	0.015057
chr10-049988768-A-AC	chr10	49988768	A	AC	16020482.97	VQSRTrancheINDEL99.50to99.90	0.1399	nfe	0.21497400000000003	36	132	0.21497400000000003
chr10-049988807-C-T	chr10	49988807	C	T	34285	VQSRTrancheSNP99.95to100.00	7.2381e-4	nfe	0.00194099999999999	1	134	0.00194099999999999
chr10-049988824-A-*	chr10	49988824	A	*	20544592	VQSRTrancheSNP99.95to100.00	0	none	4.730000000000004e-4	0	134	4.730000000000004e-4
chr10-049988824-A-G	chr10	49988824	A	G	20544592	VQSRTrancheSNP99.95to100.00	0.30004	afr	0.29089699999999946	44	134	0.30004
chr10-049988899-C-T	chr10	49988899	C	T	2035982	VQSRTrancheSNP99.90to99.95	0.037209	nfe	0.02314100000000001	11	134	0.037209
chr10-049988921-AC-A	chr10	49988921	AC	A	5047586.97	VQSRTrancheINDEL99.50to99.90	0.13213	afr	0.04844100000000002	3	134	0.13213
chr10-049988924-G-A	chr10	49988924	G	A	43440019	VQSRTrancheSNP99.80to99.90	0.56879	afr	0.445478	63	134	0.56879
chr10-049988941-G-A	chr10	49988941	G	A	341497	VQSRTrancheSNP99.95to100.00	0.0021017	nfe	0.004851	1	134	0.004851
chr10-049988956-G-A	chr10	49988956	G	A	1803099	PASS	0.031044	nfe	0.018911	3	134	0.031044
chr10-049988961-C-T	chr10	49988961	C	T	17611633	VQSRTrancheSNP99.70to99.80	0.2647	nfe	0.217008	38	134	0.2647
chr10-049989461-G-A	chr10	49989461	G	A	112725	VQSRTrancheSNP99.70to99.80	0.012216	nfe	0.006267	1	134	0.012216
chr10-049991893-T-*	chr10	49991893	T	*	320554	PASS	0	none	3.6999999999999985e-5	0	134	3.6999999999999985e-5
chr10-049991893-T-C	chr10	49991893	T	C	320554	PASS	0.046955	nfe	0.02687700000000001	3	134	0.046955
chr10-049994374-GTTT-*	chr10	49994374	GTTT	*	269512	ExcessHet	0	none	0	0	84	1e-6
chr10-049994374-GTTT-G	chr10	49994374	GTTT	G	269512	ExcessHet	0	none	2.2000000000000003e-5	0	84	2.2000000000000003e-5
chr10-049994374-GTTT-GT	chr10	49994374	GTTT	GT	269512	ExcessHet	0	none	0.002536	1	84	0.002536
chr10-049994374-GTTT-GTT	chr10	49994374	GTTT	GTT	269512	ExcessHet	0	none	0.053629	5	84	0.053629
chr10-049994374-GTTT-GTTTT	chr10	49994374	GTTT	GTTTT	269512	ExcessHet	0	none	0.12066800000000004	17	84	0.12066800000000004
chr10-049994374-GTTT-GTTTTT	chr10	49994374	GTTT	GTTTTT	269512	ExcessHet	0	none	0.01549099999999999	1	84	0.01549099999999999
chr10-049994374-GTTT-GTTTTTT	chr10	49994374	GTTT	GTTTTTT	269512	ExcessHet	0	none	7.099999999999998e-5	0	84	7.099999999999998e-5
chr10-049994374-GTTT-GTTTTTTT	chr10	49994374	GTTT	GTTTTTTT	269512	ExcessHet	0	none	9e-6	0	84	9e-6
chr10-049994374-GTTT-GTTTTTTTTT	chr10	49994374	GTTT	GTTTTTTTTT	269512	ExcessHet	0	none	0	0	84	1e-6
chr10-049994374-GTTT-GTTTTTTTTTTTTTT	chr10	49994374	GTTT	GTTTTTTTTTTTTTT	269512	ExcessHet	0	none	0	0	84	1e-6
chr10-049994374-GTTT-TTTT	chr10	49994374	GTTT	TTTT	269512	ExcessHet	0	none	7.099999999999998e-5	0	84	7.099999999999998e-5
chr10-049994508-T-C	chr10	49994508	T	C	7005369	PASS	0.53774	eas	0.4864549999999994	66	130	0.53774
chr10-050008091-T-C	chr10	50008091	T	C	1304	VQSRTrancheSNP99.90to99.95	5.31e-6	nfe	0	1	134	5.31e-6
chr10-050008871-G-A	chr10	50008871	G	A	958098	PASS	0.011215	nfe	0.007353	1	134	0.011215
chr10-050008914-CAA-AAA	chr10	50008914	CAA	AAA	42406124	VQSRTrancheINDEL99.50to99.90	0	none	0	0	134	1e-6
chr10-050008914-CAA-C	chr10	50008914	CAA	C	42406124	VQSRTrancheINDEL99.50to99.90	0.26816	nfe	0.21922	38	134	0.26816
chr10-050009016-G-A	chr10	50009016	G	A	1408984	PASS	0.01852	nfe	0.00956299999999999	1	134	0.01852
chr10-050009037-C-T	chr10	50009037	C	T	1241182	PASS	0.016378	nfe	0.00831399999999999	4	134	0.016378
chr10-050009164-C-G	chr10	50009164	C	G	9317	VQSRTrancheSNP99.90to99.95	7.0922e-4	nfe	8.450000000000003e-4	1	134	8.450000000000003e-4
chr10-050009271-C-G	chr10	50009271	C	G	24728	VQSRTrancheSNP99.80to99.90	4.612e-5	nfe	9e-6	1	134	4.612e-5
chr10-050009271-C-T	chr10	50009271	C	T	24728	VQSRTrancheSNP99.80to99.90	8.4e-7	nfe	2.2000000000000003e-5	0	134	2.2000000000000003e-5
chr10-050009298-G-A	chr10	50009298	G	A	1661522	VQSRTrancheSNP99.95to100.00	0.02088	nfe	0.01322599999999998	1	134	0.02088
chr10-050009406-G-A	chr10	50009406	G	A	50101	PASS	0.0032649	afr	0.00823399999999999	3	126	0.00823399999999999
chr10-050009452-C-G	chr10	50009452	C	G	432104	VQSRTrancheSNP99.80to99.90	0.030316	afr	0.02249600000000002	4	118	0.030316
chr10-050009553-C-T	chr10	50009553	C	T	26214	VQSRTrancheSNP99.90to99.95	3.9752e-4	afr	0.003702	1	132	0.003702
chr10-050009648-G-A	chr10	50009648	G	A	476956	VQSRTrancheSNP99.95to100.00	0.0053878	mid	0.00144799999999999	0	134	0.0053878
chr10-050009648-G-C	chr10	50009648	G	C	476956	VQSRTrancheSNP99.95to100.00	0.0013721	nfe	3.3800000000000046e-4	2	134	0.0013721
chr10-050009802-G-A	chr10	50009802	G	A	6101870	PASS	0.13397	afr	0.04841400000000002	3	134	0.13397
chr10-050009818-C-G	chr10	50009818	C	G	34718	VQSRTrancheSNP99.80to99.90	4.6201e-4	sas	5.2999999999999994e-5	1	134	4.6201e-4
chr10-050009818-C-T	chr10	50009818	C	T	34718	VQSRTrancheSNP99.80to99.90	6.8011e-4	sas	5.2999999999999994e-5	0	134	6.8011e-4
chr10-050009819-G-A	chr10	50009819	G	A	6605216	VQSRTrancheSNP99.70to99.80	0.065539	nfe	0.04707900000000001	9	134	0.065539
chr10-050009902-C-T	chr10	50009902	C	T	16532	VQSRTrancheSNP99.95to100.00	1.9188e-4	sas	1.27e-4	1	132	1.9188e-4
chr10-050009910-C-T	chr10	50009910	C	T	6018905	PASS	0.13506	afr	0.04881400000000001	3	134	0.13506
chr10-050010039-C-A	chr10	50010039	C	A	28949205	VQSRTrancheSNP99.70to99.80	0.13505	afr	0.04873400000000001	3	134	0.13505
chr10-050010039-C-T	chr10	50010039	C	T	28949205	VQSRTrancheSNP99.70to99.80	0.26853	nfe	0.22016400000000003	38	134	0.26853
chr10-050010113-A-G	chr10	50010113	A	G	34479	VQSRTrancheSNP99.80to99.90	8.4309e-4	nfe	4.500000000000005e-4	1	134	8.4309e-4
chr10-050010180-T-C	chr10	50010180	T	C	460506	VQSRTrancheSNP99.70to99.80	0.022034	afr	0.01288499999999999	3	134	0.022034
chr10-050010183-G-A	chr10	50010183	G	A	10541	VQSRTrancheSNP99.90to99.95	2.6841e-4	afr	0.006034	5	132	0.006034
chr10-050010345-A-C	chr10	50010345	A	C	16937	VQSRTrancheSNP99.90to99.95	0.0012882	nfe	8.930000000000006e-4	2	134	0.0012882
chr10-050010370-C-T	chr10	50010370	C	T	1932925	VQSRTrancheSNP99.95to100.00	0.081168	sas	0.186588	35	132	0.186588
chr10-050010504-TG-T	chr10	50010504	TG	T	499.97	VQSRTrancheINDEL99.50to99.90	1.583e-5	nfe	1.27e-4	1	122	1.27e-4
chr10-050021069-A-G	chr10	50021069	A	G	25538	PASS	0.0075555	mid	0.005361	2	108	0.0075555
chr10-050021191-G-A	chr10	50021191	G	A	23807	PASS	0.0172	nfe	0.00895799999999999	0	4	0.0172
chr10-050021236-C-T	chr10	50021236	C	T	40	PASS	0	none	9e-6	0	0	9e-6
chr10-050021357-A-G	chr10	50021357	A	G	16068	PASS	0.10221	amr	0.00743	0	0	0.10221
chr10-050021357-A-T	chr10	50021357	A	T	16068	PASS	0	none	0	0	0	1e-6
chr10-050021520-TGGGGGGG-*	chr10	50021520	TGGGGGGG	*	405850	PASS	0	none	0.04314500000000001	0	0	0.04314500000000001
chr10-050021520-TGGGGGGG-GGGGGGGG	chr10	50021520	TGGGGGGG	GGGGGGGG	405850	PASS	0	none	0.01409699999999998	0	0	0.01409699999999998
chr10-050021520-TGGGGGGG-T	chr10	50021520	TGGGGGGG	T	405850	PASS	0	none	4.940000000000003e-4	0	0	4.940000000000003e-4
chr10-050021520-TGGGGGGG-TGGGG	chr10	50021520	TGGGGGGG	TGGGG	405850	PASS	0	none	2.500000000000001e-4	0	0	2.500000000000001e-4
chr10-050021520-TGGGGGGG-TGGGGG	chr10	50021520	TGGGGGGG	TGGGGG	405850	PASS	0	none	0.003159	0	0	0.003159
chr10-050021520-TGGGGGGG-TGGGGGG	chr10	50021520	TGGGGGGG	TGGGGGG	405850	PASS	0	none	0.12104200000000002	0	0	0.12104200000000002
chr10-050021520-TGGGGGGG-TGGGGGGGG	chr10	50021520	TGGGGGGG	TGGGGGGGG	405850	PASS	0	none	1.6699999999999994e-4	0	0	1.6699999999999994e-4
chr10-050021520-TGGGGGGG-TGGGGGGGGG	chr10	50021520	TGGGGGGG	TGGGGGGGGG	405850	PASS	0	none	0	0	0	1e-6
chr10-050021520-TGGGGGGG-TGGGGGGGGGG	chr10	50021520	TGGGGGGG	TGGGGGGGGGG	405850	PASS	0	none	2.2000000000000003e-5	0	0	2.2000000000000003e-5
chr10-050021521-G-*	chr10	50021521	G	*	36615	PASS	0	none	0.12189	0	0	0.12189
chr10-050021521-G-C	chr10	50021521	G	C	36615	PASS	0	none	0	0	0	1e-6
chr10-050021521-G-GGC	chr10	50021521	G	GGC	36615	PASS	0	none	2.2000000000000003e-5	0	0	2.2000000000000003e-5
chr10-050021521-G-GT	chr10	50021521	G	GT	36615	PASS	0.075774	nfe	0.00816899999999999	0	0	0.075774
chr10-050021521-G-GTGGA	chr10	50021521	G	GTGGA	36615	PASS	0	none	0.002745	0	0	0.002745
chr10-050021521-G-GTGT	chr10	50021521	G	GTGT	36615	PASS	0	none	3.200000000000005e-4	0	0	3.200000000000005e-4
chr10-050021521-G-GTGTGGA	chr10	50021521	G	GTGTGGA	36615	PASS	0	none	9e-6	0	0	9e-6
chr10-050021521-G-GTGTGT	chr10	50021521	G	GTGTGT	36615	PASS	0	none	9e-6	0	0	9e-6
chr10-050021523-G-*	chr10	50021523	G	*	165485	VQSRTrancheINDEL99.00to99.50	0	none	0.00120099999999999	0	0	0.00120099999999999
chr10-050021523-G-A	chr10	50021523	G	A	165485	VQSRTrancheINDEL99.00to99.50	0	none	6.999999999999998e-5	0	0	6.999999999999998e-5
chr10-050021523-G-C	chr10	50021523	G	C	165485	VQSRTrancheINDEL99.00to99.50	0.053189	nfe	0.03082500000000001	0	0	0.053189
chr10-050021523-G-GA	chr10	50021523	G	GA	165485	VQSRTrancheINDEL99.00to99.50	0.0034166	nfe	0.00154199999999999	0	0	0.0034166
chr10-050021523-G-GC	chr10	50021523	G	GC	165485	VQSRTrancheINDEL99.00to99.50	0	none	9e-6	0	0	9e-6
chr10-050021523-G-GGT	chr10	50021523	G	GGT	165485	VQSRTrancheINDEL99.00to99.50	0	none	1.47e-4	0	0	1.47e-4
chr10-050021523-G-GT	chr10	50021523	G	GT	165485	VQSRTrancheINDEL99.00to99.50	0	none	6.999999999999998e-5	0	0	6.999999999999998e-5
chr10-050021523-G-T	chr10	50021523	G	T	165485	VQSRTrancheINDEL99.00to99.50	0.10416	nfe	0.04008500000000001	0	0	0.10416
chr10-050021524-G-*	chr10	50021524	G	*	354959	PASS	0	none	0.00103299999999999	0	0	0.00103299999999999
chr10-050021524-G-A	chr10	50021524	G	A	354959	PASS	0	none	1.27e-4	0	0	1.27e-4
chr10-050021524-G-C	chr10	50021524	G	C	354959	PASS	0.45212	amr	0.12003600000000005	0	0	0.45212
chr10-050021524-G-GT	chr10	50021524	G	GT	354959	PASS	0	none	3.6999999999999985e-5	0	0	3.6999999999999985e-5
chr10-050021524-G-GTC	chr10	50021524	G	GTC	354959	PASS	0	none	9e-6	0	0	9e-6
chr10-050021524-G-T	chr10	50021524	G	T	354959	PASS	0	none	0.002557	0	0	0.002557
chr10-050025364-A-G	chr10	50025364	A	G	348269	PASS	0.22454	eas	0.07246400000000001	0	0	0.22454
chr10-050025782-C-T	chr10	50025782	C	T	573755	PASS	0.25157	amr	0.082692	0	0	0.25157
chr10-050025838-C-T	chr10	50025838	C	T	736247	PASS	0.1659	mid	0.09293100000000004	0	0	0.1659
chr10-050026377-C-A	chr10	50026377	C	A	6088096	PASS	0	none	0	0	0	1e-6
chr10-050026377-C-G	chr10	50026377	C	G	6088096	PASS	0.99417	nfe	0.5966540000000006	0	0	0.99417
chr10-050026584-T-C	chr10	50026584	T	C	74	PASS	0	none	9e-6	0	0	9e-6
chr10-050048054-G-A	chr10	50048054	G	A	5950387	VQSRTrancheSNP99.70to99.80	3.547e-5	eas	9e-6	0	134	3.547e-5
chr10-050048054-G-T	chr10	50048054	G	T	5950387	VQSRTrancheSNP99.70to99.80	0.36734	amr	0.3410289999999993	47	134	0.36734
chr10-050048465-G-A	chr10	50048465	G	A	29654	PASS	0.0011099	nfe	0.00130199999999999	1	134	0.00130199999999999
chr10-050048466-T-C	chr10	50048466	T	C	28396	VQSRTrancheSNP99.95to100.00	0.0090906	nfe	0.01183299999999999	1	124	0.01183299999999999
chr10-050050473-A-G	chr10	50050473	A	G	8661873	VQSRTrancheSNP99.80to99.90	0.975	eas	0.8183100000000005	116	132	0.975
chr10-050050473-A-T	chr10	50050473	A	T	8661873	VQSRTrancheSNP99.80to99.90	0	none	0	0	132	1e-6
chr10-050050604-G-C	chr10	50050604	G	C	1103032	ExcessHet	0.19181	mid	0.172539	27	118	0.19181
chr10-050054559-GA-G	chr10	50054559	GA	G	10686559.97	PASS	0.963	eas	0.5402980000000006	0	0	0.963
chr10-050054589-T-G	chr10	50054589	T	G	1649866	PASS	0.17421	mid	0.10927900000000002	0	0	0.17421
chr10-050054632-A-C	chr10	50054632	A	C	10733896	PASS	0.99476	nfe	0.6622240000000003	0	0	0.99476
chr10-050054852-T-C	chr10	50054852	T	C	3979649	PASS	0.78628	eas	0.34713899999999964	0	0	0.78628
chr10-050056741-C-T	chr10	50056741	C	T	3281780	VQSRTrancheSNP99.70to99.80	0.2085	mid	0.162918	19	134	0.2085
chr10-050056877-G-A	chr10	50056877	G	A	7131	VQSRTrancheSNP99.80to99.90	5.5305e-4	nfe	1.6699999999999994e-4	1	134	5.5305e-4
chr10-050057003-C-T	chr10	50057003	C	T	6348683	PASS	0.43506	nfe	0.34713499999999947	65	134	0.43506
chr10-050057007-C-T	chr10	50057007	C	T	3164992	PASS	0.28486	afr	0.17169900000000002	19	134	0.28486
chr10-050058990-G-C	chr10	50058990	G	C	19163222	PASS	0.97248	eas	0.7788620000000006	115	134	0.97248
chr10-050059008-T-G	chr10	50059008	T	G	508	VQSRTrancheSNP99.70to99.80	1.999e-5	nfe	0	1	134	1.999e-5
chr10-050059100-C-A	chr10	50059100	C	A	14076	PASS	4.2571e-4	nfe	1.88e-4	2	134	4.2571e-4
chr10-050059116-A-T	chr10	50059116	A	T	43058047	PASS	0.99672	nfe	0.9490510000000006	134	134	0.99672
chr10-050059154-C-CCAT	chr10	50059154	C	CCAT	9341712.97	VQSRTrancheINDEL99.50to99.90	0.20387	mid	0.163834	19	134	0.20387
chr10-050059242-T-G	chr10	50059242	T	G	43655659	PASS	0.99528	nfe	0.9487530000000008	134	134	0.99528
chr10-050059322-G-A	chr10	50059322	G	A	30953123	PASS	1.8318e-4	sas	5.2999999999999994e-5	0	134	1.8318e-4
chr10-050059322-G-T	chr10	50059322	G	T	30953123	PASS	0.99622	nfe	0.9475610000000008	134	134	0.99622
chr10-050059538-A-C	chr10	50059538	A	C	24003675	PASS	0.93975	eas	0.7714410000000004	106	134	0.93975
chr10-050059714-T-A	chr10	50059714	T	A	172629	PASS	0.007168	nfe	0.004135	1	134	0.007168
chr10-050060867-C-T	chr10	50060867	C	T	3321488	PASS	0.20507	mid	0.163942	19	134	0.20507
chr10-050060935-A-G	chr10	50060935	A	G	47544490	PASS	0.99699	nfe	0.9570450000000004	134	134	0.99699
chr10-050060944-T-C	chr10	50060944	T	C	48471446	PASS	0.99695	nfe	0.9570180000000004	134	134	0.99695
chr10-050061074-C-T	chr10	50061074	C	T	31490235	PASS	0.99667	nfe	0.9489700000000006	134	134	0.99667
chr10-050061124-A-C	chr10	50061124	A	C	24703218	PASS	0.99701	nfe	0.9785620000000006	134	134	0.99701
chr10-050061146-A-G	chr10	50061146	A	G	4539228	PASS	0.31381	amr	0.197531	26	132	0.31381
chr10-050061484-A-G	chr10	50061484	A	G	31064	VQSRTrancheSNP99.80to99.90	0.0011197	sas	0.003473	1	134	0.003473
chr10-050061499-G-T	chr10	50061499	G	T	15889	PASS	1.6986e-4	nfe	0.006421	2	132	0.006421
chr10-050061509-C-A	chr10	50061509	C	A	8011889	ExcessHet	0.30037	amr	0.192123	27	134	0.30037
chr10-050061576-C-T	chr10	50061576	C	T	599482	ExcessHet	0.10458	amr	0.09460300000000002	6	110	0.10458
chr10-050061642-G-T	chr10	50061642	G	T	4692007	ExcessHet	0.12128	afr	0.14619900000000002	19	134	0.14619900000000002
chr10-050061705-G-A	chr10	50061705	G	A	1081252	PASS	0.051934	sas	0.03386300000000002	2	134	0.051934
chr10-050061705-G-T	chr10	50061705	G	T	1081252	PASS	0.0018535	sas	4.500000000000005e-4	0	134	0.0018535
chr10-050062575-T-C	chr10	50062575	T	C	4144418	PASS	0.33686	amr	0.199024	28	134	0.33686
chr10-050062668-A-C	chr10	50062668	A	C	571	VQSRTrancheSNP99.90to99.95	7.3e-7	nfe	0	1	134	1e-6
chr10-050062736-T-C	chr10	50062736	T	C	5669971	PASS	0.33803	amr	0.199471	28	132	0.33803
chr10-050062778-TG-T	chr10	50062778	TG	T	4892406.97	PASS	0.19385	mid	0.14476500000000003	17	132	0.19385
chr10-050063172-T-*	chr10	50063172	T	*	15354112	PASS	0	none	0	0	134	1e-6
chr10-050063172-T-A	chr10	50063172	T	A	15354112	PASS	0	none	9e-6	0	134	9e-6
chr10-050063172-T-C	chr10	50063172	T	C	15354112	PASS	0.99413	nfe	0.9284310000000006	134	134	0.99413
chr10-050063174-A-AG	chr10	50063174	A	AG	15350316	PASS	0	none	0	0	134	1e-6
chr10-050063174-A-G	chr10	50063174	A	G	15350316	PASS	0.99425	nfe	0.9284310000000006	134	134	0.99425
chr10-050063249-A-G	chr10	50063249	A	G	216805	PASS	0.027578	mid	0.01432899999999999	1	134	0.027578
chr10-050063282-ACC-A	chr10	50063282	ACC	A	49905.97	VQSRTrancheINDEL95.00to96.00	0	none	0	0	132	1e-6
chr10-050063282-ACC-AC	chr10	50063282	ACC	AC	49905.97	VQSRTrancheINDEL95.00to96.00	0	none	0.01551099999999999	1	132	0.01551099999999999
chr10-050063282-ACC-ACCC	chr10	50063282	ACC	ACCC	49905.97	VQSRTrancheINDEL95.00to96.00	0	none	0.004135	0	132	0.004135
chr10-050063282-ACC-ACCCC	chr10	50063282	ACC	ACCCC	49905.97	VQSRTrancheINDEL95.00to96.00	0	none	9e-6	0	132	9e-6
chr10-050063283-C-*	chr10	50063283	C	*	2645	PASS	0	none	0.01553699999999999	1	132	0.01553699999999999
chr10-050063283-C-CT	chr10	50063283	C	CT	2645	PASS	2.066e-5	nfe	9e-6	0	132	2.066e-5
chr10-050063283-C-G	chr10	50063283	C	G	2645	PASS	0	none	0	0	132	1e-6
chr10-050063289-CCT-ACT	chr10	50063289	CCT	ACT	7872583	PASS	0	none	0.3477019999999995	65	134	0.3477019999999995
chr10-050063289-CCT-C	chr10	50063289	CCT	C	7872583	PASS	6.895e-5	afr	2.7300000000000035e-4	0	134	2.7300000000000035e-4
chr10-050063289-CCT-CACT	chr10	50063289	CCT	CACT	7872583	PASS	0	none	2.2000000000000003e-5	0	134	2.2000000000000003e-5
chr10-050063289-CCT-GCT	chr10	50063289	CCT	GCT	7872583	PASS	0	none	1.0799999999999996e-4	0	134	1.0799999999999996e-4
chr10-050063290-CT-*	chr10	50063290	CT	*	3523118	PASS	0	none	1.27e-4	0	134	1.27e-4
chr10-050063290-CT-AT	chr10	50063290	CT	AT	3523118	PASS	0	none	0	0	134	1e-6
chr10-050063290-CT-C	chr10	50063290	CT	C	3523118	PASS	0.21436	mid	0.164022	19	134	0.21436
chr10-050063291-T-*	chr10	50063291	T	*	14592	PASS	0	none	0.16426500000000002	19	134	0.16426500000000002
chr10-050063291-T-A	chr10	50063291	T	A	14592	PASS	5e-6	nfe	0	0	134	5e-6
chr10-050063291-T-C	chr10	50063291	T	C	14592	PASS	7.524e-5	afr	1.6699999999999994e-4	0	134	1.6699999999999994e-4
chr10-050063291-T-G	chr10	50063291	T	G	14592	PASS	1.394e-5	nfe	0	0	134	1.394e-5
chr10-050063299-G-A	chr10	50063299	G	A	12571007	PASS	0.92967	eas	0.5788290000000004	87	134	0.92967
chr10-050063324-C-G	chr10	50063324	C	G	7589508	PASS	0.38825	nfe	0.34300099999999933	65	134	0.38825
chr10-050063324-C-T	chr10	50063324	C	T	7589508	PASS	0.0026033	sas	3.6000000000000035e-4	0	134	0.0026033
chr10-050063410-T-C	chr10	50063410	T	C	29228580	PASS	0.99798	nfe	0.9782360000000004	134	134	0.99798
chr10-050066498-CAAAA-*	chr10	50066498	CAAAA	*	285737	VQSRTrancheINDEL99.50to99.90	0	none	9.370000000000004e-4	0	22	9.370000000000004e-4
chr10-050066498-CAAAA-AAAAA	chr10	50066498	CAAAA	AAAAA	285737	VQSRTrancheINDEL99.50to99.90	0	none	0.01585800000000002	0	22	0.01585800000000002
chr10-050066498-CAAAA-C	chr10	50066498	CAAAA	C	285737	VQSRTrancheINDEL99.50to99.90	1.8633e-4	nfe	8.9e-5	0	22	1.8633e-4
chr10-050066498-CAAAA-CA	chr10	50066498	CAAAA	CA	285737	VQSRTrancheINDEL99.50to99.90	0	none	0.004046	0	22	0.004046
chr10-050066498-CAAAA-CAA	chr10	50066498	CAAAA	CAA	285737	VQSRTrancheINDEL99.50to99.90	0	none	0.024602	1	22	0.024602
chr10-050066498-CAAAA-CAAA	chr10	50066498	CAAAA	CAAA	285737	VQSRTrancheINDEL99.50to99.90	0	none	0.08651200000000002	7	22	0.08651200000000002
chr10-050066498-CAAAA-CAAAAA	chr10	50066498	CAAAA	CAAAAA	285737	VQSRTrancheINDEL99.50to99.90	0	none	0.00805499999999999	0	22	0.00805499999999999
chr10-050066498-CAAAA-CAAAAAA	chr10	50066498	CAAAA	CAAAAAA	285737	VQSRTrancheINDEL99.50to99.90	0	none	2.08e-4	0	22	2.08e-4
chr10-050066498-CAAAA-CAAAAAAA	chr10	50066498	CAAAA	CAAAAAAA	285737	VQSRTrancheINDEL99.50to99.90	0	none	0	0	22	1e-6
chr10-050066500-A-*	chr10	50066500	A	*	33	PASS	0	none	0.02962000000000001	1	14	0.02962000000000001
chr10-050066500-A-C	chr10	50066500	A	C	33	PASS	0	none	0	0	14	1e-6
chr10-050067398-C-G	chr10	50067398	C	G	11857	VQSRTrancheSNP99.80to99.90	0.0030587	nfe	0.006527	0	0	0.006527
chr10-050067496-C-CT	chr10	50067496	C	CT	138897.97	VQSRTrancheINDEL99.90to99.95	0.030382	amr	0.05121800000000001	0	0	0.05121800000000001
chr10-050067648-T-C	chr10	50067648	T	C	7349331	VQSRTrancheSNP99.70to99.80	0.11501	afr	0.12041700000000002	16	114	0.12041700000000002
chr10-050067648-T-G	chr10	50067648	T	G	7349331	VQSRTrancheSNP99.70to99.80	0.92864	eas	0.5259910000000007	72	114	0.92864
chr10-050067679-G-T	chr10	50067679	G	T	533308	PASS	0.11839	afr	0.12960400000000002	17	128	0.12960400000000002
chr10-050067714-G-C	chr10	50067714	G	C	736910	PASS	0.14826	mid	0.137169	18	130	0.14826
chr10-050067831-G-A	chr10	50067831	G	A	10479927	PASS	0.4368	nfe	0.34729699999999947	65	134	0.4368
chr10-050067849-C-A	chr10	50067849	C	A	420902	PASS	5.889e-5	nfe	1.27e-4	0	134	1.27e-4
chr10-050067849-C-G	chr10	50067849	C	G	420902	PASS	0.028873	sas	0.00891199999999999	1	134	0.028873
chr10-050067852-G-C	chr10	50067852	G	C	2122071	VQSRTrancheSNP99.90to99.95	0.19425	mid	0.164534	19	134	0.19425
chr10-050068003-A-G	chr10	50068003	A	G	15506131	PASS	0.62482	eas	0.210429	22	134	0.62482
chr10-050068079-T-C	chr10	50068079	T	C	5581254	VQSRTrancheSNP99.95to100.00	0.18718	mid	0.165665	19	134	0.18718
chr10-050068136-C-T	chr10	50068136	C	T	2621820	VQSRTrancheSNP99.95to100.00	0.096699	mid	0.15352100000000002	19	134	0.15352100000000002
chr10-050068140-A-G	chr10	50068140	A	G	2638608	VQSRTrancheSNP99.95to100.00	0.095579	mid	0.15675200000000003	19	134	0.15675200000000003
chr10-050068169-G-A	chr10	50068169	G	A	239153	PASS	0.0051739	nfe	0.002515	1	134	0.0051739
chr10-050068169-G-T	chr10	50068169	G	T	239153	PASS	6.435e-5	nfe	3.6999999999999985e-5	0	134	6.435e-5
chr10-050068174-G-A	chr10	50068174	G	A	26958318	PASS	0.43797	nfe	0.3504049999999996	65	134	0.43797
chr10-050069416-CAAAA-AAAAA	chr10	50069416	CAAAA	AAAAA	1878812	ExcessHet	0	none	0	0	120	1e-6
chr10-050069416-CAAAA-C	chr10	50069416	CAAAA	C	1878812	ExcessHet	2.857e-5	sas	1.27e-4	0	120	1.27e-4
chr10-050069416-CAAAA-CA	chr10	50069416	CAAAA	CA	1878812	ExcessHet	0	none	0.00955999999999999	0	120	0.00955999999999999
chr10-050069416-CAAAA-CAA	chr10	50069416	CAAAA	CAA	1878812	ExcessHet	0	none	0.16237200000000002	20	120	0.16237200000000002
chr10-050069416-CAAAA-CAAA	chr10	50069416	CAAAA	CAAA	1878812	ExcessHet	0	none	0.204688	32	120	0.204688
chr10-050069416-CAAAA-CAAAAA	chr10	50069416	CAAAA	CAAAAA	1878812	ExcessHet	0	none	0.04692800000000001	4	120	0.04692800000000001
chr10-050069416-CAAAA-CAAAAAA	chr10	50069416	CAAAA	CAAAAAA	1878812	ExcessHet	0	none	0.00120399999999999	0	120	0.00120399999999999
chr10-050069416-CAAAA-CTAAAA	chr10	50069416	CAAAA	CTAAAA	1878812	ExcessHet	0	none	3.6999999999999985e-5	0	120	3.6999999999999985e-5
chr10-050069417-A-*	chr10	50069417	A	*	37204	PASS	0	none	0.36941099999999943	52	108	0.36941099999999943
chr10-050069417-A-C	chr10	50069417	A	C	37204	PASS	5.2816e-4	afr	2.2000000000000003e-5	0	108	5.2816e-4
chr10-050069417-A-T	chr10	50069417	A	T	37204	PASS	0.24281	afr	0.002388	0	108	0.24281
chr10-050069418-A-*	chr10	50069418	A	*	34628	VQSRTrancheSNP99.70to99.80	0	none	0.17426800000000003	20	102	0.17426800000000003
chr10-050069418-A-C	chr10	50069418	A	C	34628	VQSRTrancheSNP99.70to99.80	0.072652	afr	0.002462	0	102	0.072652
chr10-050069514-T-C	chr10	50069514	T	C	48851	PASS	0.0037896	mid	0.00181699999999999	1	134	0.0037896
chr10-050069523-C-T	chr10	50069523	C	T	2611545	PASS	0.21092	mid	0.166446	19	134	0.21092
chr10-050069760-T-C	chr10	50069760	T	C	1835648	PASS	0.21199	mid	0.165692	19	134	0.21199
chr10-050078131-C-G	chr10	50078131	C	G	208	VQSRTrancheSNP99.80to99.90	0	none	0	1	132	1e-6
chr10-050078263-C-A	chr10	50078263	C	A	4978234	PASS	0.65719	eas	0.221458	24	134	0.65719
chr10-050078532-C-G	chr10	50078532	C	G	4942019	PASS	0.20491	mid	0.16248700000000002	17	134	0.20491
chr10-050078599-T-C	chr10	50078599	T	C	9701912	PASS	0.65345	eas	0.22634	24	134	0.65345
chr10-050078631-A-G	chr10	50078631	A	G	62745	PASS	0.0044039	mid	0.00108399999999999	1	134	0.0044039
chr10-050078821-A-T	chr10	50078821	A	T	9687	VQSRTrancheSNP99.80to99.90	0.00364	eas	0.004508	5	48	0.004508
chr10-050078829-C-G	chr10	50078829	C	G	10922	VQSRTrancheSNP99.70to99.80	0.0064364	eas	0.006178	3	70	0.0064364
chr10-050078829-C-T	chr10	50078829	C	T	10922	VQSRTrancheSNP99.70to99.80	5.741e-5	eas	0	0	70	5.741e-5
chr10-050078865-G-A	chr10	50078865	G	A	8172004	PASS	0.65314	eas	0.239694	24	134	0.65314
chr10-050081039-GTCACTTAGTAGTCTCACATTGACTCCACCAGAAAGA-G	chr10	50081039	GTCACTTAGTAGTCTCACATTGACTCCACCAGAAAGA	G	171441.97	VQSRTrancheINDEL95.00to96.00	0.01909	nfe	0.005467	1	132	0.01909
chr10-050081055-A-*	chr10	50081055	A	*	402	VQSRTrancheSNP99.90to99.95	0	none	0.005468	1	134	0.005468
chr10-050081055-A-C	chr10	50081055	A	C	402	VQSRTrancheSNP99.90to99.95	2.636e-5	eas	9e-6	0	134	2.636e-5
chr10-050083960-T-C	chr10	50083960	T	C	1505545	PASS	0.4933	eas	0.31634999999999985	35	126	0.4933
chr10-050084001-G-A	chr10	50084001	G	A	235	VQSRTrancheSNP99.95to100.00	1.841e-5	nfe	0	1	134	1.841e-5
chr10-050084021-G-A	chr10	50084021	G	A	7101842	VQSRTrancheSNP99.80to99.90	0.34129	amr	0.20374200000000003	29	134	0.34129
chr10-050085514-G-C	chr10	50085514	G	C	36656	PASS	0.051109	afr	0.006471	1	122	0.051109
chr10-050085702-G-GT	chr10	50085702	G	GT	1149962	PASS	0.94606	nfe	0.4859249999999995	4	4	0.94606
chr10-050085702-G-GTT	chr10	50085702	G	GTT	1149962	PASS	0.0070971	nfe	0.003689	0	4	0.0070971
chr10-050085702-G-T	chr10	50085702	G	T	1149962	PASS	0	none	2.2000000000000003e-5	0	4	2.2000000000000003e-5
chr10-050087377-A-G	chr10	50087377	A	G	3463	VQSRTrancheSNP99.90to99.95	5.0482e-4	nfe	2.2000000000000003e-5	1	134	5.0482e-4
chr10-050087429-T-A	chr10	50087429	T	A	8797923	VQSRTrancheSNP99.70to99.80	0.7115	eas	0.6328680000000005	69	130	0.7115
chr10-050091295-A-C	chr10	50091295	A	C	6084286	PASS	0.65436	eas	0.232005	23	134	0.65436
chr10-050091473-C-T	chr10	50091473	C	T	129632	PASS	0.0048941	mid	0.00229	2	134	0.0048941
chr10-050092019-T-G	chr10	50092019	T	G	392265	PASS	0.025289	nfe	0.01493299999999998	4	134	0.025289
chr10-050092079-G-A	chr10	50092079	G	A	9196378	ExcessHet	0.37803	amr	0.3049669999999994	42	134	0.37803
chr10-050092189-G-A	chr10	50092189	G	A	93776	PASS	0.0057781	nfe	0.002615	1	134	0.0057781
chr10-050092189-G-C	chr10	50092189	G	C	93776	PASS	0	none	0	0	134	1e-6
chr10-050092331-C-T	chr10	50092331	C	T	2087	VQSRTrancheSNP99.90to99.95	3.523e-4	sas	1.27e-4	1	134	3.523e-4
chr10-050092344-G-A	chr10	50092344	G	A	121816	VQSRTrancheSNP99.70to99.80	9.5e-7	nfe	2.2000000000000003e-5	0	134	2.2000000000000003e-5
chr10-050092344-G-T	chr10	50092344	G	T	121816	VQSRTrancheSNP99.70to99.80	0.0053713	nfe	0.003702	2	134	0.0053713
chr10-050093222-AC-A	chr10	50093222	AC	A	4464202	VQSRTrancheINDEL99.00to99.50	0	none	2.2000000000000003e-5	0	84	2.2000000000000003e-5
chr10-050093222-AC-CC	chr10	50093222	AC	CC	4464202	VQSRTrancheINDEL99.00to99.50	0	none	0.3998609999999994	30	84	0.3998609999999994
chr10-050093222-AC-GC	chr10	50093222	AC	GC	4464202	VQSRTrancheINDEL99.00to99.50	0	none	0	0	84	1e-6
chr10-050093288-G-A	chr10	50093288	G	A	1571049	ExcessHet	0.13481	amr	0.208683	18	102	0.208683
chr10-050093365-C-A	chr10	50093365	C	A	1270590	VQSRTrancheSNP99.80to99.90	0.034725	amr	0.17155800000000002	10	98	0.17155800000000002
chr10-050093365-C-G	chr10	50093365	C	G	1270590	VQSRTrancheSNP99.80to99.90	0.053656	afr	0.005308	0	98	0.053656
chr10-050093380-C-T	chr10	50093380	C	T	326009	VQSRTrancheSNP99.70to99.80	0.074411	afr	0.017615	1	126	0.074411
chr10-050093537-G-A	chr10	50093537	G	A	2953569	ExcessHet	0.5019	eas	0.228758	25	128	0.5019
chr10-050093708-G-T	chr10	50093708	G	T	6656716	ExcessHet	0.50377	eas	0.4284369999999998	48	122	0.50377
chr10-050093873-C-G	chr10	50093873	C	G	4385620	ExcessHet	5.9316e-4	nfe	1.88e-4	1	134	5.9316e-4
chr10-050093873-C-T	chr10	50093873	C	T	4385620	ExcessHet	0.42048	eas	0.247951	32	134	0.42048
chr10-050093929-C-T	chr10	50093929	C	T	9598468	ExcessHet	0.33379	amr	0.2948129999999996	41	134	0.33379
chr10-050094026-G-A	chr10	50094026	G	A	569043	ExcessHet	0.19872	afr	0.060831	5	128	0.19872
chr10-050094033-G-A	chr10	50094033	G	A	5664079	PASS	0.60122	eas	0.2723219999999999	26	134	0.60122
chr10-050094052-A-T	chr10	50094052	A	T	2909041	PASS	0.18666	mid	0.140359	17	134	0.18666
chr10-050095070-C-A	chr10	50095070	C	A	10213742	VQSRTrancheSNP99.80to99.90	0	none	0	0	132	1e-6
chr10-050095070-C-T	chr10	50095070	C	T	10213742	VQSRTrancheSNP99.80to99.90	0.40542	amr	0.3486829999999995	45	132	0.40542
chr10-050095201-T-G	chr10	50095201	T	G	3241	VQSRTrancheSNP99.80to99.90	2.414e-5	afr	2.2000000000000003e-5	1	134	2.414e-5
chr10-050095270-TATC-T	chr10	50095270	TATC	T	697803.97	VQSRTrancheINDEL97.00to99.00	0.036762	mid	0.02115700000000001	3	134	0.036762
chr10-050095272-T-*	chr10	50095272	T	*	263	VQSRTrancheSNP99.90to99.95	0	none	0.02115700000000001	3	134	0.02115700000000001
chr10-050095272-T-C	chr10	50095272	T	C	263	VQSRTrancheSNP99.90to99.95	0	none	0	0	134	1e-6
chr10-050095287-T-C	chr10	50095287	T	C	7438315	VQSRTrancheSNP99.80to99.90	0.36656	amr	0.3283039999999996	44	134	0.36656
chr10-050095550-C-A	chr10	50095550	C	A	10752397	PASS	1.5819e-4	amr	3.6999999999999985e-5	0	134	1.5819e-4
chr10-050095550-C-T	chr10	50095550	C	T	10752397	PASS	0.65667	eas	0.234055	23	134	0.65667
chr10-050095587-T-C	chr10	50095587	T	C	42129061	PASS	0.71324	eas	0.6308790000000004	70	134	0.71324
chr10-050095587-T-G	chr10	50095587	T	G	42129061	PASS	3.3289e-4	amr	3.6999999999999985e-5	0	134	3.3289e-4
chr10-050095648-A-G	chr10	50095648	A	G	1706943	PASS	0.061068	afr	0.02762000000000002	3	134	0.061068
chr10-050095689-G-*	chr10	50095689	G	*	21255640	PASS	0	none	0.00355	0	134	0.00355
chr10-050095689-G-A	chr10	50095689	G	A	21255640	PASS	0.63957	eas	0.236969	23	134	0.63957
chr10-050095690-TC-GC	chr10	50095690	TC	GC	20536905	VQSRTrancheINDEL99.50to99.90	0	none	0.223481	23	134	0.223481
chr10-050095690-TC-T	chr10	50095690	TC	T	20536905	VQSRTrancheINDEL99.50to99.90	0	none	0	0	134	1e-6
chr10-050095749-C-T	chr10	50095749	C	T	163923	PASS	0.0070938	mid	0.002415	1	134	0.0070938
chr10-050095760-A-T	chr10	50095760	A	T	491156	ExcessHet	0.060494	afr	0.03716200000000002	3	134	0.060494
chr10-050097637-G-T	chr10	50097637	G	T	8204	VQSRTrancheSNP99.80to99.90	5.1489e-4	mid	1.88e-4	1	134	5.1489e-4
chr10-050097670-T-A	chr10	50097670	T	A	665764	VQSRTrancheSNP99.90to99.95	0.061191	afr	0.027593	3	134	0.061191
chr10-050099950-CCCA-*	chr10	50099950	CCCA	*	109304	VQSRTrancheINDEL99.95to100.00	0	none	5.2999999999999994e-5	0	78	5.2999999999999994e-5
chr10-050099950-CCCA-C	chr10	50099950	CCCA	C	109304	VQSRTrancheINDEL99.95to100.00	0	none	0	0	78	1e-6
chr10-050099950-CCCA-CACCA	chr10	50099950	CCCA	CACCA	109304	VQSRTrancheINDEL99.95to100.00	0	none	0	0	78	1e-6
chr10-050099950-CCCA-CCCACCA	chr10	50099950	CCCA	CCCACCA	109304	VQSRTrancheINDEL99.95to100.00	0	none	0.01126999999999999	1	78	0.01126999999999999
chr10-050099950-CCCA-CCCTCCA	chr10	50099950	CCCA	CCCTCCA	109304	VQSRTrancheINDEL99.95to100.00	0	none	9e-6	0	78	9e-6
chr10-050099950-CCCA-CTCACCA	chr10	50099950	CCCA	CTCACCA	109304	VQSRTrancheINDEL99.95to100.00	0	none	0	0	78	1e-6
chr10-050099950-CCCA-GCCA	chr10	50099950	CCCA	GCCA	109304	VQSRTrancheINDEL99.95to100.00	0	none	1.0799999999999996e-4	0	78	1.0799999999999996e-4
chr10-050099950-CCCA-TCCA	chr10	50099950	CCCA	TCCA	109304	VQSRTrancheINDEL99.95to100.00	0	none	2.08e-4	0	78	2.08e-4
chr10-050099952-CA-*	chr10	50099952	CA	*	12386	VQSRTrancheINDEL97.00to99.00	0	none	2.9400000000000004e-4	0	86	2.9400000000000004e-4
chr10-050099952-CA-AA	chr10	50099952	CA	AA	12386	VQSRTrancheINDEL97.00to99.00	0	none	0	0	86	1e-6
chr10-050099952-CA-C	chr10	50099952	CA	C	12386	VQSRTrancheINDEL97.00to99.00	0.0043268	eas	0.004079	0	86	0.0043268
chr10-050099952-CA-CAA	chr10	50099952	CA	CAA	12386	VQSRTrancheINDEL97.00to99.00	0	none	0	0	86	1e-6
chr10-050099952-CA-CCCCAA	chr10	50099952	CA	CCCCAA	12386	VQSRTrancheINDEL97.00to99.00	0	none	2.2000000000000003e-5	0	86	2.2000000000000003e-5
chr10-050099953-ACCC-*	chr10	50099953	ACCC	*	421953	VQSRTrancheINDEL99.00to99.50	0	none	0.003974	0	58	0.003974
chr10-050099953-ACCC-A	chr10	50099953	ACCC	A	421953	VQSRTrancheINDEL99.00to99.50	1.7318e-4	eas	6.999999999999998e-5	0	58	1.7318e-4
chr10-050099953-ACCC-AC	chr10	50099953	ACCC	AC	421953	VQSRTrancheINDEL99.00to99.50	0	none	0.01513799999999998	1	58	0.01513799999999998
chr10-050099953-ACCC-ACC	chr10	50099953	ACCC	ACC	421953	VQSRTrancheINDEL99.00to99.50	0	none	4.490000000000005e-4	0	58	4.490000000000005e-4
chr10-050099953-ACCC-ACCAACCCCC	chr10	50099953	ACCC	ACCAACCCCC	421953	VQSRTrancheINDEL99.00to99.50	0	none	9e-6	0	58	9e-6
chr10-050099953-ACCC-ACCAACCCCCC	chr10	50099953	ACCC	ACCAACCCCCC	421953	VQSRTrancheINDEL99.00to99.50	0	none	1.27e-4	0	58	1.27e-4
chr10-050099953-ACCC-ACCAACCCCCCC	chr10	50099953	ACCC	ACCAACCCCCCC	421953	VQSRTrancheINDEL99.00to99.50	0	none	1.0799999999999996e-4	0	58	1.0799999999999996e-4
chr10-050099953-ACCC-ACCAACCCCCCCC	chr10	50099953	ACCC	ACCAACCCCCCCC	421953	VQSRTrancheINDEL99.00to99.50	0	none	5.2999999999999994e-5	0	58	5.2999999999999994e-5
chr10-050099953-ACCC-ACCAACCCCCCCCC	chr10	50099953	ACCC	ACCAACCCCCCCCC	421953	VQSRTrancheINDEL99.00to99.50	0	none	8.9e-5	0	58	8.9e-5
chr10-050099953-ACCC-ACCAACCCCCCCCCC	chr10	50099953	ACCC	ACCAACCCCCCCCCC	421953	VQSRTrancheINDEL99.00to99.50	0	none	9e-6	0	58	9e-6
chr10-050099953-ACCC-ACCAACCCCCCCCCCCC	chr10	50099953	ACCC	ACCAACCCCCCCCCCCC	421953	VQSRTrancheINDEL99.00to99.50	0	none	0	0	58	1e-6
chr10-050099953-ACCC-ACCACCCC	chr10	50099953	ACCC	ACCACCCC	421953	VQSRTrancheINDEL99.00to99.50	0	none	0.003492	0	58	0.003492
chr10-050099953-ACCC-ACCACCCCC	chr10	50099953	ACCC	ACCACCCCC	421953	VQSRTrancheINDEL99.00to99.50	0	none	0.00221	0	58	0.00221
chr10-050099953-ACCC-ACCACCCCCC	chr10	50099953	ACCC	ACCACCCCCC	421953	VQSRTrancheINDEL99.00to99.50	0	none	1.47e-4	0	58	1.47e-4
chr10-050099953-ACCC-ACCACTCCC	chr10	50099953	ACCC	ACCACTCCC	421953	VQSRTrancheINDEL99.00to99.50	0	none	0	0	58	1e-6
chr10-050099953-ACCC-ACCATCCCCC	chr10	50099953	ACCC	ACCATCCCCC	421953	VQSRTrancheINDEL99.00to99.50	0	none	0	0	58	1e-6
chr10-050099953-ACCC-ACCCACCCC	chr10	50099953	ACCC	ACCCACCCC	421953	VQSRTrancheINDEL99.00to99.50	0	none	2.2000000000000003e-5	0	58	2.2000000000000003e-5
chr10-050099953-ACCC-ACCCACCCCC	chr10	50099953	ACCC	ACCCACCCCC	421953	VQSRTrancheINDEL99.00to99.50	0	none	0	0	58	1e-6
chr10-050099953-ACCC-ACCCC	chr10	50099953	ACCC	ACCCC	421953	VQSRTrancheINDEL99.00to99.50	0	none	0.006692	0	58	0.006692
chr10-050099953-ACCC-ACCCCC	chr10	50099953	ACCC	ACCCCC	421953	VQSRTrancheINDEL99.00to99.50	0	none	8.910000000000005e-4	0	58	8.910000000000005e-4
chr10-050099953-ACCC-ACCCCCC	chr10	50099953	ACCC	ACCCCCC	421953	VQSRTrancheINDEL99.00to99.50	0	none	2.2000000000000003e-5	0	58	2.2000000000000003e-5
chr10-050099953-ACCC-ACCCCCCCC	chr10	50099953	ACCC	ACCCCCCCC	421953	VQSRTrancheINDEL99.00to99.50	0	none	0.003037	0	58	0.003037
chr10-050099953-ACCC-ACCCCCCCCC	chr10	50099953	ACCC	ACCCCCCCCC	421953	VQSRTrancheINDEL99.00to99.50	0	none	3.3700000000000044e-4	0	58	3.3700000000000044e-4
chr10-050099953-ACCC-ACCCCCCCCCCC	chr10	50099953	ACCC	ACCCCCCCCCCC	421953	VQSRTrancheINDEL99.00to99.50	0	none	0	0	58	1e-6
chr10-050099953-ACCC-ACCTCCCC	chr10	50099953	ACCC	ACCTCCCC	421953	VQSRTrancheINDEL99.00to99.50	0	none	0	0	58	1e-6
chr10-050099953-ACCC-CCCC	chr10	50099953	ACCC	CCCC	421953	VQSRTrancheINDEL99.00to99.50	0	none	0.051885	0	58	0.051885
chr10-050099953-ACCC-TCCC	chr10	50099953	ACCC	TCCC	421953	VQSRTrancheINDEL99.00to99.50	0	none	2.2000000000000003e-5	0	58	2.2000000000000003e-5
chr10-050099954-C-*	chr10	50099954	C	*	106535	VQSRTrancheINDEL99.90to99.95	0	none	0.014837	1	74	0.014837
chr10-050099954-C-A	chr10	50099954	C	A	106535	VQSRTrancheINDEL99.90to99.95	0	none	2.2000000000000003e-5	0	74	2.2000000000000003e-5
chr10-050099954-C-CA	chr10	50099954	C	CA	106535	VQSRTrancheINDEL99.90to99.95	0	none	0	0	74	1e-6
chr10-050099954-C-CCA	chr10	50099954	C	CCA	106535	VQSRTrancheINDEL99.90to99.95	0.017936	sas	0.01470499999999999	0	74	0.017936
chr10-050099954-C-CCCA	chr10	50099954	C	CCCA	106535	VQSRTrancheINDEL99.90to99.95	3.525e-5	sas	2.2000000000000003e-5	0	74	3.525e-5
chr10-050099954-C-CCCCA	chr10	50099954	C	CCCCA	106535	VQSRTrancheINDEL99.90to99.95	0	none	0	0	74	1e-6
chr10-050099954-C-CGA	chr10	50099954	C	CGA	106535	VQSRTrancheINDEL99.90to99.95	0	none	0	0	74	1e-6
chr10-050099954-C-T	chr10	50099954	C	T	106535	VQSRTrancheINDEL99.90to99.95	0	none	9e-6	0	74	9e-6
chr10-050099955-C-*	chr10	50099955	C	*	839275	VQSRTrancheINDEL99.50to99.90	0	none	0.01307999999999999	1	70	0.01307999999999999
chr10-050099955-C-A	chr10	50099955	C	A	839275	VQSRTrancheINDEL99.50to99.90	2.47e-6	nfe	2.2000000000000003e-5	0	70	2.2000000000000003e-5
chr10-050099955-C-CA	chr10	50099955	C	CA	839275	VQSRTrancheINDEL99.50to99.90	0.27152	eas	0.107595	11	70	0.27152
chr10-050099955-C-CAA	chr10	50099955	C	CAA	839275	VQSRTrancheINDEL99.50to99.90	3.476e-5	sas	2.2000000000000003e-5	0	70	3.476e-5
chr10-050099955-C-CCA	chr10	50099955	C	CCA	839275	VQSRTrancheINDEL99.50to99.90	9.97e-6	nfe	3.6999999999999985e-5	0	70	3.6999999999999985e-5
chr10-050099955-C-CG	chr10	50099955	C	CG	839275	VQSRTrancheINDEL99.50to99.90	3.4373e-4	sas	9e-6	0	70	3.4373e-4
chr10-050099955-C-CT	chr10	50099955	C	CT	839275	VQSRTrancheINDEL99.50to99.90	2.898e-5	nfe	9e-6	0	70	2.898e-5
chr10-050099955-C-T	chr10	50099955	C	T	839275	VQSRTrancheINDEL99.50to99.90	0	none	0	0	70	1e-6
chr10-050099956-C-*	chr10	50099956	C	*	7517574	ExcessHet	0	none	8.9e-5	0	82	8.9e-5
chr10-050099956-C-A	chr10	50099956	C	A	7517574	ExcessHet	0.76177	mid	0.5438260000000007	59	82	0.76177
chr10-050099956-C-CA	chr10	50099956	C	CA	7517574	ExcessHet	0	none	0	0	82	1e-6
chr10-050099956-C-T	chr10	50099956	C	T	7517574	ExcessHet	0	none	0	0	82	1e-6
chr10-050099958-C-A	chr10	50099958	C	A	56337	VQSRTrancheINDEL99.00to99.50	0.005898	nfe	0.00159299999999999	1	80	0.005898
chr10-050099958-C-CA	chr10	50099958	C	CA	56337	VQSRTrancheINDEL99.00to99.50	9.079e-5	afr	5.2999999999999994e-5	0	80	9.079e-5
chr10-050099958-C-CCT	chr10	50099958	C	CCT	56337	VQSRTrancheINDEL99.00to99.50	0	none	0	0	80	1e-6
chr10-050099958-C-G	chr10	50099958	C	G	56337	VQSRTrancheINDEL99.00to99.50	0.0025446	eas	9e-6	0	80	0.0025446
chr10-050099964-CA-*	chr10	50099964	CA	*	479425	VQSRTrancheINDEL99.50to99.90	0	none	5.2999999999999994e-5	0	98	5.2999999999999994e-5
chr10-050099964-CA-AA	chr10	50099964	CA	AA	479425	VQSRTrancheINDEL99.50to99.90	0	none	0.01077999999999998	0	98	0.01077999999999998
chr10-050099964-CA-C	chr10	50099964	CA	C	479425	VQSRTrancheINDEL99.50to99.90	7.119e-5	sas	2.09e-4	0	98	2.09e-4
chr10-050099964-CA-CAA	chr10	50099964	CA	CAA	479425	VQSRTrancheINDEL99.50to99.90	0	none	0.020978	5	98	0.020978
chr10-050099964-CA-CCAA	chr10	50099964	CA	CCAA	479425	VQSRTrancheINDEL99.50to99.90	0	none	0.007449	0	98	0.007449
chr10-050099964-CA-CCCAA	chr10	50099964	CA	CCCAA	479425	VQSRTrancheINDEL99.50to99.90	0	none	5.180000000000002e-4	0	98	5.180000000000002e-4
chr10-050099964-CA-CCCCAA	chr10	50099964	CA	CCCCAA	479425	VQSRTrancheINDEL99.50to99.90	0	none	9e-6	0	98	9e-6
chr10-050099964-CA-GA	chr10	50099964	CA	GA	479425	VQSRTrancheINDEL99.50to99.90	0	none	2.9400000000000004e-4	0	98	2.9400000000000004e-4
chr10-050099964-CA-TA	chr10	50099964	CA	TA	479425	VQSRTrancheINDEL99.50to99.90	0	none	5.2999999999999994e-5	0	98	5.2999999999999994e-5
chr10-050099965-A-*	chr10	50099965	A	*	720924	ExcessHet	0	none	2.9400000000000004e-4	0	90	2.9400000000000004e-4
chr10-050099965-A-AC	chr10	50099965	A	AC	720924	ExcessHet	4.28e-6	nfe	9e-6	0	90	9e-6
chr10-050099965-A-AG	chr10	50099965	A	AG	720924	ExcessHet	0	none	0	0	90	1e-6
chr10-050099965-A-C	chr10	50099965	A	C	720924	ExcessHet	0.095611	sas	0.10525900000000002	0	90	0.10525900000000002
chr10-050099965-A-G	chr10	50099965	A	G	720924	ExcessHet	9.9e-7	nfe	0	0	90	1e-6
chr10-050099965-A-T	chr10	50099965	A	T	720924	ExcessHet	0	none	0	0	90	1e-6
chr10-050099991-C-*	chr10	50099991	C	*	692141	PASS	0	none	0	0	94	1e-6
chr10-050099991-C-A	chr10	50099991	C	A	692141	PASS	0.090464	eas	0.17466	28	94	0.17466
chr10-050099998-A-G	chr10	50099998	A	G	8216309	ExcessHet	0.38535	nfe	0.33207699999999973	40	118	0.38535
chr10-050100077-T-A	chr10	50100077	T	A	8502736	ExcessHet	0.34561	amr	0.2777269999999995	36	124	0.34561
chr10-050100077-T-G	chr10	50100077	T	G	8502736	ExcessHet	0	none	0	0	124	1e-6
chr10-050100113-A-C	chr10	50100113	A	C	1931918	ExcessHet	0.12713	mid	0.10199	14	132	0.12713
chr10-050100202-G-A	chr10	50100202	G	A	277728	PASS	0.026782	nfe	0.01519399999999999	4	130	0.026782
chr10-050100211-A-G	chr10	50100211	A	G	21426	VQSRTrancheSNP99.80to99.90	0.024832	afr	0.005673	0	130	0.024832
chr10-050104083-GTC-ATC	chr10	50104083	GTC	ATC	1807813	VQSRTrancheINDEL99.90to99.95	0	none	0.245859	38	132	0.245859
chr10-050104083-GTC-G	chr10	50104083	GTC	G	1807813	VQSRTrancheINDEL99.90to99.95	0	none	5.2999999999999994e-5	0	132	5.2999999999999994e-5
chr10-050104112-T-C	chr10	50104112	T	C	1103670	VQSRTrancheSNP99.95to100.00	0.069306	amr	0.215455	34	122	0.215455
chr10-050106257-T-A	chr10	50106257	T	A	8328927	VQSRTrancheSNP99.80to99.90	0.26186	amr	0.30763999999999947	44	134	0.30763999999999947
chr10-050106257-T-G	chr10	50106257	T	G	8328927	VQSRTrancheSNP99.80to99.90	0	none	9e-6	0	134	9e-6
chr10-050106259-A-C	chr10	50106259	A	C	8319353	PASS	0.2698	amr	0.30772099999999947	44	134	0.30772099999999947
chr10-050106365-A-G	chr10	50106365	A	G	197206	VQSRTrancheSNP99.80to99.90	0.0062726	mid	0.007638	3	134	0.007638
chr10-050106482-GC-G	chr10	50106482	GC	G	12256144.97	VQSRTrancheINDEL99.50to99.90	0.40595	amr	0.32735799999999954	44	134	0.40595
chr10-050109960-C-T	chr10	50109960	C	T	283125	VQSRTrancheSNP99.90to99.95	0.019092	afr	0.04817200000000002	5	112	0.04817200000000002
chr10-050109972-A-G	chr10	50109972	A	G	5535119	PASS	0.35135	sas	0.3895159999999999	50	114	0.3895159999999999
chr10-050109972-A-T	chr10	50109972	A	T	5535119	PASS	7.655e-5	nfe	3.6999999999999985e-5	0	114	7.655e-5
chr10-050110022-G-A	chr10	50110022	G	A	2762603	VQSRTrancheSNP99.70to99.80	0.1659	mid	0.12522700000000003	15	122	0.1659
chr10-050110304-G-A	chr10	50110304	G	A	407546	VQSRTrancheSNP99.90to99.95	0.010736	sas	0.03598900000000001	10	132	0.03598900000000001
chr10-050113885-G-A	chr10	50113885	G	A	700609	PASS	0.31486	eas	0.16188000000000002	6	94	0.31486
chr10-050113947-G-C	chr10	50113947	G	C	1594133	PASS	0.24687	sas	0.2644259999999995	25	102	0.2644259999999995
chr10-050118121-A-C	chr10	50118121	A	C	1440920	VQSRTrancheSNP99.90to99.95	0.26448	amr	0.22916200000000003	13	102	0.26448
chr10-050118121-A-T	chr10	50118121	A	T	1440920	VQSRTrancheSNP99.90to99.95	0	none	9e-6	0	102	9e-6
chr10-050119897-T-G	chr10	50119897	T	G	4268507	PASS	0.41272	amr	0.2956879999999997	43	132	0.41272
chr10-050125009-C-A	chr10	50125009	C	A	345	VQSRTrancheSNP99.90to99.95	0	none	0	0	128	1e-6
chr10-050125009-C-T	chr10	50125009	C	T	345	VQSRTrancheSNP99.90to99.95	2.383e-5	nfe	9e-6	0	128	2.383e-5
chr10-050126167-G-*	chr10	50126167	G	*	14240290	PASS	0	none	0	0	134	1e-6
chr10-050126167-G-A	chr10	50126167	G	A	14240290	PASS	0.46956	amr	0.34148799999999935	47	134	0.46956
chr10-050126189-C-T	chr10	50126189	C	T	5202785	PASS	0.16249	mid	0.13548900000000005	18	134	0.16249
chr10-050126288-C-G	chr10	50126288	C	G	2352439	VQSRTrancheSNP99.80to99.90	0.16765	mid	0.13538200000000003	18	134	0.16765
chr10-050126419-A-C	chr10	50126419	A	C	6318128	PASS	0	none	0	0	126	1e-6
chr10-050126419-A-G	chr10	50126419	A	G	6318128	PASS	0.99521	nfe	0.8905210000000003	126	126	0.99521
chr10-050126419-A-T	chr10	50126419	A	T	6318128	PASS	0	none	2.2000000000000003e-5	0	126	2.2000000000000003e-5
chr10-050126597-A-G	chr10	50126597	A	G	4048	VQSRTrancheSNP99.80to99.90	0.0012655	nfe	4.03e-4	0	2	0.0012655
chr10-050127164-C-CA	chr10	50127164	C	CA	7151	VQSRTrancheINDEL99.50to99.90	2.37e-5	nfe	3.6999999999999985e-5	0	134	3.6999999999999985e-5
chr10-050127164-C-T	chr10	50127164	C	T	7151	VQSRTrancheINDEL99.50to99.90	8.4e-7	nfe	0	1	134	1e-6
chr10-050127331-G-A	chr10	50127331	G	A	256700	PASS	0.0084816	nfe	0.005571	3	134	0.0084816
chr10-050127843-A-G	chr10	50127843	A	G	14655629	PASS	0.46656	amr	0.339813	47	134	0.46656
chr10-050127870-G-A	chr10	50127870	G	A	14822966	PASS	0.45553	amr	0.3367869999999999	47	134	0.45553
chr10-050127932-A-G	chr10	50127932	A	G	209179	VQSRTrancheSNP99.95to100.00	0.0073644	mid	0.02502000000000002	6	132	0.02502000000000002
chr10-050129330-C-T	chr10	50129330	C	T	20735450	PASS	0.469	amr	0.3410289999999993	47	134	0.469
chr10-050129383-A-*	chr10	50129383	A	*	25031520	PASS	0	none	0	0	134	1e-6
chr10-050129383-A-G	chr10	50129383	A	G	25031520	PASS	0.4666	amr	0.3346529999999998	47	134	0.4666
chr10-050129923-C-A	chr10	50129923	C	A	32772704	VQSRTrancheSNP99.95to100.00	0.46809	amr	0.339759	47	134	0.46809
chr10-050130191-T-C	chr10	50130191	T	C	5366883	VQSRTrancheSNP99.90to99.95	0.34833	amr	0.31352799999999975	47	134	0.34833
chr10-050130787-C-T	chr10	50130787	C	T	14533873	PASS	0.45377	amr	0.340218	47	134	0.45377
chr10-050130817-T-C	chr10	50130817	T	C	30067149	PASS	0.71808	eas	0.6222980000000002	71	134	0.71808
chr10-050130854-G-C	chr10	50130854	G	C	32286	VQSRTrancheSNP99.80to99.90	5.5534e-4	nfe	4.730000000000004e-4	1	134	5.5534e-4
chr10-050130873-A-G	chr10	50130873	A	G	17972111	PASS	0.45624	amr	0.34154199999999935	47	134	0.45624
chr10-050131045-G-A	chr10	50131045	G	A	386593	PASS	0.0132	nfe	0.007379	1	134	0.0132
chr10-050131184-C-T	chr10	50131184	C	T	631290	VQSRTrancheSNP99.70to99.80	0.022179	nfe	0.01063299999999998	5	134	0.022179
chr10-050131297-C-A	chr10	50131297	C	A	73794	VQSRTrancheSNP99.70to99.80	0.0074039	afr	0.00194099999999999	1	134	0.0074039
chr10-050131336-G-T	chr10	50131336	G	T	6548645	PASS	0.53581	eas	0.217012	22	130	0.53581
chr10-050132786-C-A	chr10	50132786	C	A	19090464	ExcessHet	0	none	0	0	134	1e-6
chr10-050132786-C-T	chr10	50132786	C	T	19090464	ExcessHet	0.40498	amr	0.3244949999999994	44	134	0.40498
chr10-050132965-T-G	chr10	50132965	T	G	15819867	ExcessHet	0.40214	amr	0.32473799999999947	46	134	0.40214
chr10-050133216-G-A	chr10	50133216	G	A	381389	PASS	0.024682	nfe	0.01472099999999999	2	130	0.024682
chr10-050133264-C-T	chr10	50133264	C	T	56609	PASS	0.021783	nfe	0.022327	12	102	0.022327
chr10-050133330-C-T	chr10	50133330	C	T	7298	PASS	0.0024945	nfe	0.003363	0	36	0.003363
chr10-050133354-G-A	chr10	50133354	G	A	7588	VQSRTrancheSNP99.70to99.80	0.0035645	afr	0.003285	0	14	0.0035645
chr10-050133408-T-C	chr10	50133408	T	C	1071916	PASS	0.071775	afr	0.02350600000000001	0	2	0.071775
chr10-050133505-C-T	chr10	50133505	C	T	87653	PASS	8.6002e-4	amr	0.01611100000000001	0	0	0.01611100000000001
chr10-050133532-A-G	chr10	50133532	A	G	12683987	VQSRTrancheSNP99.70to99.80	0.46572	amr	0.243662	0	0	0.46572
chr10-050151321-C-A	chr10	50151321	C	A	412012	PASS	0.60457	sas	0.3922439999999993	0	0	0.60457
chr10-050151338-G-A	chr10	50151338	G	A	787117	PASS	0.93402	nfe	0.5423790000000007	26	26	0.93402
chr10-050151482-G-*	chr10	50151482	G	*	5543529	VQSRTrancheSNP99.80to99.90	0	none	5.2999999999999994e-5	0	120	5.2999999999999994e-5
chr10-050151482-G-A	chr10	50151482	G	A	5543529	VQSRTrancheSNP99.80to99.90	0.99267	nfe	0.6852800000000001	120	120	0.99267
chr10-050151482-G-T	chr10	50151482	G	T	5543529	VQSRTrancheSNP99.80to99.90	0	none	7.099999999999998e-5	0	120	7.099999999999998e-5
chr10-050151491-C-T	chr10	50151491	C	T	5416176	VQSRTrancheSNP99.80to99.90	0.99125	nfe	0.6813790000000007	114	114	0.99125
chr10-050151534-A-G	chr10	50151534	A	G	3618298	VQSRTrancheSNP99.70to99.80	0.99121	nfe	0.6414870000000007	50	50	0.99121
chr10-050151534-A-T	chr10	50151534	A	T	3618298	VQSRTrancheSNP99.70to99.80	0	none	9e-6	0	50	9e-6
chr10-050151554-G-A	chr10	50151554	G	A	75800	PASS	0.021944	nfe	0.01379299999999999	0	36	0.021944
chr10-050151554-G-T	chr10	50151554	G	T	75800	PASS	0	none	0	0	36	1e-6
chr10-050151561-A-G	chr10	50151561	A	G	3598948	PASS	0.99119	nfe	0.6271270000000003	22	22	0.99119
chr10-050151669-G-C	chr10	50151669	G	C	7932377	PASS	0.99532	nfe	0.6629520000000002	6	6	0.99532
chr10-050151765-A-C	chr10	50151765	A	C	1988950	PASS	0.32463	nfe	0.18729	0	0	0.32463
chr10-050151937-A-C	chr10	50151937	A	C	4380020	PASS	0	none	0	0	0	1e-6
chr10-050151937-A-G	chr10	50151937	A	G	4380020	PASS	0.99392	nfe	0.6104890000000007	0	0	0.99392
chr10-050151959-A-C	chr10	50151959	A	C	4764726	PASS	0.99425	nfe	0.6105160000000007	0	0	0.99425
chr10-050151959-A-T	chr10	50151959	A	T	4764726	PASS	0	none	9e-6	0	0	9e-6
chr10-050151984-T-C	chr10	50151984	T	C	4444077	PASS	0.9942	nfe	0.6097610000000007	0	0	0.9942
chr10-050152008-G-A	chr10	50152008	G	A	4383600	PASS	0	none	9e-6	0	0	9e-6
chr10-050152008-G-C	chr10	50152008	G	C	4383600	PASS	0.99378	nfe	0.6043670000000007	0	0	0.99378
chr10-050152030-T-C	chr10	50152030	T	C	4898468	VQSRTrancheINDEL97.00to99.00	0	none	8.9e-5	0	0	8.9e-5
chr10-050152030-T-TCATCAGCGAAGC	chr10	50152030	T	TCATCAGCGAAGC	4898468	VQSRTrancheINDEL97.00to99.00	0	none	0	0	0	1e-6
chr10-050152030-T-TCATCAGCTAAGC	chr10	50152030	T	TCATCAGCTAAGC	4898468	VQSRTrancheINDEL97.00to99.00	0.99139	nfe	0.5752690000000003	0	0	0.99139
chr10-050152030-T-TCATCAGCTAGGC	chr10	50152030	T	TCATCAGCTAGGC	4898468	VQSRTrancheINDEL97.00to99.00	0	none	0	0	0	1e-6
chr10-050152081-T-G	chr10	50152081	T	G	3002567	PASS	0.99005	nfe	0.560654	0	0	0.99005
chr10-050152110-G-A	chr10	50152110	G	A	2640470	PASS	0.98862	nfe	0.5536710000000008	0	0	0.98862
chr10-050152110-G-T	chr10	50152110	G	T	2640470	PASS	0	none	0	0	0	1e-6
chr10-050152171-G-A	chr10	50152171	G	A	2301762	PASS	0.98617	nfe	0.5391390000000007	0	0	0.98617
chr10-050152182-A-C	chr10	50152182	A	C	2193162	PASS	0	none	0	0	0	1e-6
chr10-050152182-A-G	chr10	50152182	A	G	2193162	PASS	0.98484	nfe	0.5355530000000006	0	0	0.98484
chr10-050152182-A-T	chr10	50152182	A	T	2193162	PASS	0	none	0	0	0	1e-6
chr10-050187065-G-A	chr10	50187065	G	A	142637	VQSRTrancheSNP99.80to99.90	0.074426	afr	0.02287200000000001	1	128	0.074426
chr10-050187065-G-C	chr10	50187065	G	C	142637	VQSRTrancheSNP99.80to99.90	0	none	0	0	128	1e-6
chr10-050187068-A-C	chr10	50187068	A	C	1449	VQSRTrancheSNP99.70to99.80	1.729e-4	eas	0.00137399999999999	0	120	0.00137399999999999
chr10-050187075-T-C	chr10	50187075	T	C	2156433	VQSRTrancheSNP99.80to99.90	0.2542	nfe	0.22592	24	92	0.2542
chr10-050187082-AACCTC-A	chr10	50187082	AACCTC	A	985	VQSRTrancheINDEL99.50to99.90	0	none	0	0	74	1e-6
chr10-050187082-AACCTC-ATC	chr10	50187082	AACCTC	ATC	985	VQSRTrancheINDEL99.50to99.90	0	none	0	0	74	1e-6
chr10-050187082-AACCTC-CACCTC	chr10	50187082	AACCTC	CACCTC	985	VQSRTrancheINDEL99.50to99.90	0	none	8.67e-4	0	74	8.67e-4
chr10-050187083-ACCTCT-*	chr10	50187083	ACCTCT	*	633047	ExcessHet	0	none	9e-6	0	44	9e-6
chr10-050187083-ACCTCT-A	chr10	50187083	ACCTCT	A	633047	ExcessHet	2.2417e-4	nfe	3.8200000000000034e-4	0	44	3.8200000000000034e-4
chr10-050187083-ACCTCT-ACT	chr10	50187083	ACCTCT	ACT	633047	ExcessHet	0	none	0.002584	0	44	0.002584
chr10-050187083-ACCTCT-ACTCT	chr10	50187083	ACCTCT	ACTCT	633047	ExcessHet	0	none	0.133763	6	44	0.133763
chr10-050187083-ACCTCT-CCCTCT	chr10	50187083	ACCTCT	CCCTCT	633047	ExcessHet	0	none	8.9e-5	0	44	8.9e-5
chr10-050187083-ACCTCT-GCCTCT	chr10	50187083	ACCTCT	GCCTCT	633047	ExcessHet	0	none	2.2000000000000003e-5	0	44	2.2000000000000003e-5
chr10-050187083-ACCTCT-TCCTCT	chr10	50187083	ACCTCT	TCCTCT	633047	ExcessHet	0	none	6.999999999999998e-5	0	44	6.999999999999998e-5
chr10-050187084-CCTCTCTCTCT-*	chr10	50187084	CCTCTCTCTCT	*	5650158	PASS	0	none	0.11298600000000002	3	18	0.11298600000000002
chr10-050187084-CCTCTCTCTCT-ACTCTCTCTCT	chr10	50187084	CCTCTCTCTCT	ACTCTCTCTCT	5650158	PASS	0	none	0	0	18	1e-6
chr10-050187084-CCTCTCTCTCT-C	chr10	50187084	CCTCTCTCTCT	C	5650158	PASS	0	none	0	0	18	1e-6
chr10-050187084-CCTCTCTCTCT-CATCTCTCTCTCT	chr10	50187084	CCTCTCTCTCT	CATCTCTCTCTCT	5650158	PASS	0	none	0	0	18	1e-6
chr10-050187084-CCTCTCTCTCT-CATCTCTCTCTCTCT	chr10	50187084	CCTCTCTCTCT	CATCTCTCTCTCTCT	5650158	PASS	0	none	0	0	18	1e-6
chr10-050187084-CCTCTCTCTCT-CCT	chr10	50187084	CCTCTCTCTCT	CCT	5650158	PASS	0	none	1.6699999999999994e-4	0	18	1.6699999999999994e-4
chr10-050187084-CCTCTCTCTCT-CCTCCCTCTCTCTCTCTCT	chr10	50187084	CCTCTCTCTCT	CCTCCCTCTCTCTCTCTCT	5650158	PASS	0	none	0	0	18	1e-6
chr10-050187084-CCTCTCTCTCT-CCTCGCTCTCTCTCT	chr10	50187084	CCTCTCTCTCT	CCTCGCTCTCTCTCT	5650158	PASS	0	none	0	0	18	1e-6
chr10-050187084-CCTCTCTCTCT-CCTCT	chr10	50187084	CCTCTCTCTCT	CCTCT	5650158	PASS	0	none	5.170000000000003e-4	0	18	5.170000000000003e-4
chr10-050187084-CCTCTCTCTCT-CCTCTCT	chr10	50187084	CCTCTCTCTCT	CCTCTCT	5650158	PASS	0	none	0.002283	0	18	0.002283
chr10-050187084-CCTCTCTCTCT-CCTCTCTCT	chr10	50187084	CCTCTCTCTCT	CCTCTCTCT	5650158	PASS	0	none	0.00883499999999999	0	18	0.00883499999999999
chr10-050187084-CCTCTCTCTCT-CCTCTCTCTCTCT	chr10	50187084	CCTCTCTCTCT	CCTCTCTCTCTCT	5650158	PASS	0	none	0.028733	0	18	0.028733
chr10-050187084-CCTCTCTCTCT-CCTCTCTCTCTCTCT	chr10	50187084	CCTCTCTCTCT	CCTCTCTCTCTCTCT	5650158	PASS	0	none	0.02014800000000002	0	18	0.02014800000000002
chr10-050187084-CCTCTCTCTCT-CCTCTCTCTCTCTCTCT	chr10	50187084	CCTCTCTCTCT	CCTCTCTCTCTCTCTCT	5650158	PASS	0	none	0.01248199999999999	0	18	0.01248199999999999
chr10-050187084-CCTCTCTCTCT-CCTCTCTCTCTCTCTCTCT	chr10	50187084	CCTCTCTCTCT	CCTCTCTCTCTCTCTCTCT	5650158	PASS	0	none	0.01013499999999999	0	18	0.01013499999999999
chr10-050187084-CCTCTCTCTCT-CCTCTCTCTCTCTCTCTCTCT	chr10	50187084	CCTCTCTCTCT	CCTCTCTCTCTCTCTCTCTCT	5650158	PASS	0	none	0.00875699999999999	0	18	0.00875699999999999
chr10-050187084-CCTCTCTCTCT-CCTCTCTCTCTCTCTCTCTCTCT	chr10	50187084	CCTCTCTCTCT	CCTCTCTCTCTCTCTCTCTCTCT	5650158	PASS	0	none	0.00878299999999999	0	18	0.00878299999999999
chr10-050187084-CCTCTCTCTCT-CCTCTCTCTCTCTCTCTCTCTCTCT	chr10	50187084	CCTCTCTCTCT	CCTCTCTCTCTCTCTCTCTCTCTCT	5650158	PASS	0	none	0.00803099999999999	0	18	0.00803099999999999
chr10-050187084-CCTCTCTCTCT-CCTCTCTCTCTCTCTCTCTCTCTCTCT	chr10	50187084	CCTCTCTCTCT	CCTCTCTCTCTCTCTCTCTCTCTCTCT	5650158	PASS	0	none	0.00886099999999999	2	18	0.00886099999999999
chr10-050187084-CCTCTCTCTCT-CCTCTCTCTCTCTCTCTCTCTCTCTCTCT	chr10	50187084	CCTCTCTCTCT	CCTCTCTCTCTCTCTCTCTCTCTCTCTCT	5650158	PASS	0	none	0.01018699999999999	1	18	0.01018699999999999
chr10-050187084-CCTCTCTCTCT-CCTCTCTCTCTCTCTCTCTCTCTCTCTCTCT	chr10	50187084	CCTCTCTCTCT	CCTCTCTCTCTCTCTCTCTCTCTCTCTCTCT	5650158	PASS	0	none	0.005709	0	18	0.005709
chr10-050187084-CCTCTCTCTCT-CCTCTCTCTCTCTCTCTCTCTCTCTCTCTCTCT	chr10	50187084	CCTCTCTCTCT	CCTCTCTCTCTCTCTCTCTCTCTCTCTCTCTCT	5650158	PASS	0	none	0.00154199999999999	0	18	0.00154199999999999
chr10-050187084-CCTCTCTCTCT-CCTCTCTCTCTCTCTCTCTCTCTCTCTCTCTCTCT	chr10	50187084	CCTCTCTCTCT	CCTCTCTCTCTCTCTCTCTCTCTCTCTCTCTCTCT	5650158	PASS	0	none	1.87e-4	0	18	1.87e-4
chr10-050187084-CCTCTCTCTCT-CCTCTCTCTCTCTCTCTCTCTCTCTCTCTCTCTCTCT	chr10	50187084	CCTCTCTCTCT	CCTCTCTCTCTCTCTCTCTCTCTCTCTCTCTCTCTCT	5650158	PASS	0	none	0	0	18	1e-6
chr10-050187084-CCTCTCTCTCT-CCTCTCTCTCTCTCTCTCTCTCTCTCTCTCTCTCTCTCT	chr10	50187084	CCTCTCTCTCT	CCTCTCTCTCTCTCTCTCTCTCTCTCTCTCTCTCTCTCT	5650158	PASS	0	none	0	0	18	1e-6
chr10-050187084-CCTCTCTCTCT-CCTCTCTCTCTCTCTCTCTCTCTCTCTCTCTCTCTCTCTCT	chr10	50187084	CCTCTCTCTCT	CCTCTCTCTCTCTCTCTCTCTCTCTCTCTCTCTCTCTCTCT	5650158	PASS	0	none	0	0	18	1e-6
chr10-050187084-CCTCTCTCTCT-CCTCTGTCTCTCTCTCTCTCTCTCT	chr10	50187084	CCTCTCTCTCT	CCTCTGTCTCTCTCTCTCTCTCTCT	5650158	PASS	0	none	0	0	18	1e-6
chr10-050187084-CCTCTCTCTCT-CTCTCTCTCTCT	chr10	50187084	CCTCTCTCTCT	CTCTCTCTCTCT	5650158	PASS	0	none	0.28110999999999975	3	18	0.28110999999999975
chr10-050187084-CCTCTCTCTCT-CTCTCTCTCTCTCT	chr10	50187084	CCTCTCTCTCT	CTCTCTCTCTCTCT	5650158	PASS	0	none	0.01822700000000001	2	18	0.01822700000000001
chr10-050187084-CCTCTCTCTCT-CTCTCTCTCTCTCTCT	chr10	50187084	CCTCTCTCTCT	CTCTCTCTCTCTCTCT	5650158	PASS	0	none	0.01822700000000001	1	18	0.01822700000000001
chr10-050187084-CCTCTCTCTCT-CTCTCTCTCTCTCTCTCT	chr10	50187084	CCTCTCTCTCT	CTCTCTCTCTCTCTCTCT	5650158	PASS	0	none	0.003616	1	18	0.003616
chr10-050187084-CCTCTCTCTCT-CTCTCTCTCTCTCTCTCTCT	chr10	50187084	CCTCTCTCTCT	CTCTCTCTCTCTCTCTCTCT	5650158	PASS	0	none	6.090000000000004e-4	0	18	6.090000000000004e-4
chr10-050187084-CCTCTCTCTCT-CTCTCTCTCTCTCTCTCTCTCT	chr10	50187084	CCTCTCTCTCT	CTCTCTCTCTCTCTCTCTCTCT	5650158	PASS	0	none	8.9e-5	0	18	8.9e-5
chr10-050187084-CCTCTCTCTCT-CTCTCTCTCTCTCTCTCTCTCTCT	chr10	50187084	CCTCTCTCTCT	CTCTCTCTCTCTCTCTCTCTCTCT	5650158	PASS	0	none	0	0	18	1e-6
chr10-050187084-CCTCTCTCTCT-CTCTCTCTCTCTCTCTCTCTCTCTCT	chr10	50187084	CCTCTCTCTCT	CTCTCTCTCTCTCTCTCTCTCTCTCT	5650158	PASS	0	none	9e-6	0	18	9e-6
chr10-050187084-CCTCTCTCTCT-CTCTCTCTCTCTCTCTCTCTCTCTCTCT	chr10	50187084	CCTCTCTCTCT	CTCTCTCTCTCTCTCTCTCTCTCTCTCT	5650158	PASS	0	none	0	0	18	1e-6
chr10-050187110-TCTCTCTCTCACACACACACACACACA-*	chr10	50187110	TCTCTCTCTCACACACACACACACACA	*	34990.97	VQSRTrancheINDEL99.50to99.90	0	none	9e-6	0	48	9e-6
chr10-050187110-TCTCTCTCTCACACACACACACACACA-T	chr10	50187110	TCTCTCTCTCACACACACACACACACA	T	34990.97	VQSRTrancheINDEL99.50to99.90	1.022e-5	nfe	2.2000000000000003e-5	0	48	2.2000000000000003e-5
chr10-050187110-TCTCTCTCTCACACACACACACACACA-TCA	chr10	50187110	TCTCTCTCTCACACACACACACACACA	TCA	34990.97	VQSRTrancheINDEL99.50to99.90	0	none	2.9400000000000004e-4	1	48	2.9400000000000004e-4
chr10-050187110-TCTCTCTCTCACACACACACACACACA-TCACA	chr10	50187110	TCTCTCTCTCACACACACACACACACA	TCACA	34990.97	VQSRTrancheINDEL99.50to99.90	0	none	0	0	48	1e-6
chr10-050187110-TCTCTCTCTCACACACACACACACACA-TCACACA	chr10	50187110	TCTCTCTCTCACACACACACACACACA	TCACACA	34990.97	VQSRTrancheINDEL99.50to99.90	0	none	1.6699999999999994e-4	0	48	1.6699999999999994e-4
chr10-050187110-TCTCTCTCTCACACACACACACACACA-TCACACACA	chr10	50187110	TCTCTCTCTCACACACACACACACACA	TCACACACA	34990.97	VQSRTrancheINDEL99.50to99.90	0	none	0.00105799999999999	0	48	0.00105799999999999
chr10-050187110-TCTCTCTCTCACACACACACACACACA-TCACACACACA	chr10	50187110	TCTCTCTCTCACACACACACACACACA	TCACACACACA	34990.97	VQSRTrancheINDEL99.50to99.90	0	none	0.007776	1	48	0.007776
chr10-050187110-TCTCTCTCTCACACACACACACACACA-TCACACACACACA	chr10	50187110	TCTCTCTCTCACACACACACACACACA	TCACACACACACA	34990.97	VQSRTrancheINDEL99.50to99.90	0	none	8.190000000000003e-4	0	48	8.190000000000003e-4
chr10-050187110-TCTCTCTCTCACACACACACACACACA-TCACACACACACACA	chr10	50187110	TCTCTCTCTCACACACACACACACACA	TCACACACACACACA	34990.97	VQSRTrancheINDEL99.50to99.90	0	none	0	0	48	1e-6
chr10-050187110-TCTCTCTCTCACACACACACACACACA-TCACACACACACACACA	chr10	50187110	TCTCTCTCTCACACACACACACACACA	TCACACACACACACACA	34990.97	VQSRTrancheINDEL99.50to99.90	0	none	8.9e-5	0	48	8.9e-5
chr10-050187111-C-*	chr10	50187111	C	*	149.97	VQSRTrancheINDEL99.90to99.95	0	none	0.01120699999999999	2	44	0.01120699999999999
chr10-050187111-C-CTG	chr10	50187111	C	CTG	149.97	VQSRTrancheINDEL99.90to99.95	0	none	0	0	44	1e-6
chr10-050187112-TCTCTCTCACACACACACACACACA-*	chr10	50187112	TCTCTCTCACACACACACACACACA	*	32879.97	VQSRTrancheINDEL99.50to99.90	0	none	0.01097199999999999	2	42	0.01097199999999999
chr10-050187112-TCTCTCTCACACACACACACACACA-T	chr10	50187112	TCTCTCTCACACACACACACACACA	T	32879.97	VQSRTrancheINDEL99.50to99.90	0	none	0	0	42	1e-6
chr10-050187112-TCTCTCTCACACACACACACACACA-TCA	chr10	50187112	TCTCTCTCACACACACACACACACA	TCA	32879.97	VQSRTrancheINDEL99.50to99.90	0	none	0	0	42	1e-6
chr10-050187112-TCTCTCTCACACACACACACACACA-TCACA	chr10	50187112	TCTCTCTCACACACACACACACACA	TCACA	32879.97	VQSRTrancheINDEL99.50to99.90	0	none	9e-6	0	42	9e-6
chr10-050187112-TCTCTCTCACACACACACACACACA-TCACACA	chr10	50187112	TCTCTCTCACACACACACACACACA	TCACACA	32879.97	VQSRTrancheINDEL99.50to99.90	0	none	2.08e-4	0	42	2.08e-4
chr10-050187112-TCTCTCTCACACACACACACACACA-TCACACACA	chr10	50187112	TCTCTCTCACACACACACACACACA	TCACACACA	32879.97	VQSRTrancheINDEL99.50to99.90	0	none	0.001961	0	42	0.001961
chr10-050187112-TCTCTCTCACACACACACACACACA-TCACACACACA	chr10	50187112	TCTCTCTCACACACACACACACACA	TCACACACACA	32879.97	VQSRTrancheINDEL99.50to99.90	0	none	0.006999	0	42	0.006999
chr10-050187112-TCTCTCTCACACACACACACACACA-TCACACACACACA	chr10	50187112	TCTCTCTCACACACACACACACACA	TCACACACACACA	32879.97	VQSRTrancheINDEL99.50to99.90	0	none	7.960000000000004e-4	0	42	7.960000000000004e-4
chr10-050187112-TCTCTCTCACACACACACACACACA-TCACACACACACACA	chr10	50187112	TCTCTCTCACACACACACACACACA	TCACACACACACACA	32879.97	VQSRTrancheINDEL99.50to99.90	0	none	1.6699999999999994e-4	0	42	1.6699999999999994e-4
chr10-050187112-TCTCTCTCACACACACACACACACA-TCACACACACACACACA	chr10	50187112	TCTCTCTCACACACACACACACACA	TCACACACACACACACA	32879.97	VQSRTrancheINDEL99.50to99.90	0	none	1.87e-4	0	42	1.87e-4
chr10-050187112-TCTCTCTCACACACACACACACACA-TCACTCTCTCACACACACACACACACA	chr10	50187112	TCTCTCTCACACACACACACACACA	TCACTCTCTCACACACACACACACACA	32879.97	VQSRTrancheINDEL99.50to99.90	0	none	9e-6	0	42	9e-6
chr10-050187112-TCTCTCTCACACACACACACACACA-TCTCTCTCTCTCTCCCTCTCTCACACACACACACACACA	chr10	50187112	TCTCTCTCACACACACACACACACA	TCTCTCTCTCTCTCCCTCTCTCACACACACACACACACA	32879.97	VQSRTrancheINDEL99.50to99.90	0	none	0	0	42	1e-6
chr10-050187114-TCTCTCACACACACACACACA-*	chr10	50187114	TCTCTCACACACACACACACA	*	10783	PASS	0	none	0.02258800000000001	2	46	0.02258800000000001
chr10-050187114-TCTCTCACACACACACACACA-ACTCTCACACACACACACACA	chr10	50187114	TCTCTCACACACACACACACA	ACTCTCACACACACACACACA	10783	PASS	0	none	2.5100000000000014e-4	0	46	2.5100000000000014e-4
chr10-050187114-TCTCTCACACACACACACACA-T	chr10	50187114	TCTCTCACACACACACACACA	T	10783	PASS	1.17e-5	sas	9e-6	0	46	1.17e-5
chr10-050187114-TCTCTCACACACACACACACA-TCA	chr10	50187114	TCTCTCACACACACACACACA	TCA	10783	PASS	0	none	2.08e-4	0	46	2.08e-4
chr10-050187114-TCTCTCACACACACACACACA-TCACA	chr10	50187114	TCTCTCACACACACACACACA	TCACA	10783	PASS	0	none	1.47e-4	0	46	1.47e-4
chr10-050187114-TCTCTCACACACACACACACA-TCACACA	chr10	50187114	TCTCTCACACACACACACACA	TCACACA	10783	PASS	0	none	0.00110599999999999	0	46	0.00110599999999999
chr10-050187114-TCTCTCACACACACACACACA-TCACACACA	chr10	50187114	TCTCTCACACACACACACACA	TCACACACA	10783	PASS	0	none	0.002036	0	46	0.002036
chr10-050187114-TCTCTCACACACACACACACA-TCACACACACA	chr10	50187114	TCTCTCACACACACACACACA	TCACACACACA	10783	PASS	0	none	5.630000000000005e-4	0	46	5.630000000000005e-4
chr10-050187114-TCTCTCACACACACACACACA-TCACACACACACA	chr10	50187114	TCTCTCACACACACACACACA	TCACACACACACA	10783	PASS	0	none	2.08e-4	0	46	2.08e-4
chr10-050187114-TCTCTCACACACACACACACA-TCACACACACACACA	chr10	50187114	TCTCTCACACACACACACACA	TCACACACACACACA	10783	PASS	0	none	4.720000000000004e-4	0	46	4.720000000000004e-4
chr10-050187114-TCTCTCACACACACACACACA-TCACACACACACACTCTCACACACACACACACA	chr10	50187114	TCTCTCACACACACACACACA	TCACACACACACACTCTCACACACACACACACA	10783	PASS	0	none	0	0	46	1e-6
chr10-050187114-TCTCTCACACACACACACACA-TCACACACTCTCACACACACACACACA	chr10	50187114	TCTCTCACACACACACACACA	TCACACACTCTCACACACACACACACA	10783	PASS	0	none	9e-6	0	46	9e-6
chr10-050187114-TCTCTCACACACACACACACA-TCACACTCTCACACACACACACACA	chr10	50187114	TCTCTCACACACACACACACA	TCACACTCTCACACACACACACACA	10783	PASS	0	none	1.47e-4	0	46	1.47e-4
chr10-050187114-TCTCTCACACACACACACACA-TCACTCTCACACACACACACACA	chr10	50187114	TCTCTCACACACACACACACA	TCACTCTCACACACACACACACA	10783	PASS	0	none	7.490000000000004e-4	0	46	7.490000000000004e-4
chr10-050187115-C-*	chr10	50187115	C	*	529.97	VQSRTrancheINDEL99.50to99.90	0	none	0.028881	2	46	0.028881
chr10-050187115-C-CACA	chr10	50187115	C	CACA	529.97	VQSRTrancheINDEL99.50to99.90	1.7889e-4	afr	1.27e-4	0	46	1.7889e-4
chr10-050187115-C-CTG	chr10	50187115	C	CTG	529.97	VQSRTrancheINDEL99.50to99.90	0	none	9e-6	0	46	9e-6
chr10-050187116-TCTCACACACACACACACACA-*	chr10	50187116	TCTCACACACACACACACACA	*	60136	PASS	0	none	0.02758500000000002	2	40	0.02758500000000002
chr10-050187116-TCTCACACACACACACACACA-ACTCACACACACACACACACA	chr10	50187116	TCTCACACACACACACACACA	ACTCACACACACACACACACA	60136	PASS	0	none	0.006923	0	40	0.006923
chr10-050187116-TCTCACACACACACACACACA-T	chr10	50187116	TCTCACACACACACACACACA	T	60136	PASS	0	none	2.2000000000000003e-5	0	40	2.2000000000000003e-5
chr10-050187116-TCTCACACACACACACACACA-TACACTCACACACACACACACACA	chr10	50187116	TCTCACACACACACACACACA	TACACTCACACACACACACACACA	60136	PASS	0	none	3.6999999999999985e-5	0	40	3.6999999999999985e-5
chr10-050187116-TCTCACACACACACACACACA-TACTCACACACACACACACACA	chr10	50187116	TCTCACACACACACACACACA	TACTCACACACACACACACACA	60136	PASS	0	none	5.2999999999999994e-5	0	40	5.2999999999999994e-5
chr10-050187116-TCTCACACACACACACACACA-TCA	chr10	50187116	TCTCACACACACACACACACA	TCA	60136	PASS	0	none	2.08e-4	0	40	2.08e-4
chr10-050187116-TCTCACACACACACACACACA-TCACA	chr10	50187116	TCTCACACACACACACACACA	TCACA	60136	PASS	0	none	2.5100000000000014e-4	0	40	2.5100000000000014e-4
chr10-050187116-TCTCACACACACACACACACA-TCACAAACACACTCACACACACACACACACA	chr10	50187116	TCTCACACACACACACACACA	TCACAAACACACTCACACACACACACACACA	60136	PASS	0	none	0	0	40	1e-6
chr10-050187116-TCTCACACACACACACACACA-TCACAAACACTCACACACACACACACACA	chr10	50187116	TCTCACACACACACACACACA	TCACAAACACTCACACACACACACACACA	60136	PASS	0	none	0	0	40	1e-6
chr10-050187116-TCTCACACACACACACACACA-TCACACA	chr10	50187116	TCTCACACACACACACACACA	TCACACA	60136	PASS	0	none	1.27e-4	0	40	1.27e-4
chr10-050187116-TCTCACACACACACACACACA-TCACACACA	chr10	50187116	TCTCACACACACACACACACA	TCACACACA	60136	PASS	0	none	0.002684	0	40	0.002684
chr10-050187116-TCTCACACACACACACACACA-TCACACACACA	chr10	50187116	TCTCACACACACACACACACA	TCACACACACA	60136	PASS	0	none	0.00757	1	40	0.00757
chr10-050187116-TCTCACACACACACACACACA-TCACACACACACA	chr10	50187116	TCTCACACACACACACACACA	TCACACACACACA	60136	PASS	0	none	0.004534	0	40	0.004534
chr10-050187116-TCTCACACACACACACACACA-TCACACACACACACA	chr10	50187116	TCTCACACACACACACACACA	TCACACACACACACA	60136	PASS	0	none	7.960000000000004e-4	0	40	7.960000000000004e-4
chr10-050187116-TCTCACACACACACACACACA-TCACACACACACACACA	chr10	50187116	TCTCACACACACACACACACA	TCACACACACACACACA	60136	PASS	0	none	0.00168999999999999	0	40	0.00168999999999999
chr10-050187116-TCTCACACACACACACACACA-TCACACACACACTCACACACACACACACACA	chr10	50187116	TCTCACACACACACACACACA	TCACACACACACTCACACACACACACACACA	60136	PASS	0	none	2.2000000000000003e-5	0	40	2.2000000000000003e-5
chr10-050187116-TCTCACACACACACACACACA-TCACACACACTCACACACACACACACACA	chr10	50187116	TCTCACACACACACACACACA	TCACACACACTCACACACACACACACACA	60136	PASS	0	none	5.2999999999999994e-5	0	40	5.2999999999999994e-5
chr10-050187116-TCTCACACACACACACACACA-TCACACACTCACACACACACACACACA	chr10	50187116	TCTCACACACACACACACACA	TCACACACTCACACACACACACACACA	60136	PASS	0	none	5.4e-4	0	40	5.4e-4
chr10-050187116-TCTCACACACACACACACACA-TCACACTCACACACACACACACACA	chr10	50187116	TCTCACACACACACACACACA	TCACACTCACACACACACACACACA	60136	PASS	0	none	0.003087	0	40	0.003087
chr10-050187116-TCTCACACACACACACACACA-TCACAGACTCACACACACACACACACA	chr10	50187116	TCTCACACACACACACACACA	TCACAGACTCACACACACACACACACA	60136	PASS	0	none	0	0	40	1e-6
chr10-050187116-TCTCACACACACACACACACA-TCACTCACACACACACACACACA	chr10	50187116	TCTCACACACACACACACACA	TCACTCACACACACACACACACA	60136	PASS	0	none	0.006897	0	40	0.006897
chr10-050187117-C-*	chr10	50187117	C	*	19608	VQSRTrancheINDEL99.50to99.90	0	none	0.047554	3	36	0.047554
chr10-050187117-C-CACA	chr10	50187117	C	CACA	19608	VQSRTrancheINDEL99.50to99.90	0.033766	afr	0.004051	0	36	0.033766
chr10-050187117-C-T	chr10	50187117	C	T	19608	VQSRTrancheINDEL99.50to99.90	0	none	0	0	36	1e-6
chr10-050187118-TCACACACACACACACACACA-*	chr10	50187118	TCACACACACACACACACACA	*	1887241	VQSRTrancheINDEL99.50to99.90	0	none	0.034509	1	10	0.034509
chr10-050187118-TCACACACACACACACACACA-ACACACACACACACACACACA	chr10	50187118	TCACACACACACACACACACA	ACACACACACACACACACACA	1887241	VQSRTrancheINDEL99.50to99.90	0	none	0.03703300000000002	0	10	0.03703300000000002
chr10-050187118-TCACACACACACACACACACA-T	chr10	50187118	TCACACACACACACACACACA	T	1887241	VQSRTrancheINDEL99.50to99.90	0	none	2.2000000000000003e-5	0	10	2.2000000000000003e-5
chr10-050187118-TCACACACACACACACACACA-TAACACACACACACACACACACA	chr10	50187118	TCACACACACACACACACACA	TAACACACACACACACACACACA	1887241	VQSRTrancheINDEL99.50to99.90	0	none	0	0	10	1e-6
chr10-050187118-TCACACACACACACACACACA-TACACACACACACACACACACA	chr10	50187118	TCACACACACACACACACACA	TACACACACACACACACACACA	1887241	VQSRTrancheINDEL99.50to99.90	0	none	1.6699999999999994e-4	0	10	1.6699999999999994e-4
chr10-050187118-TCACACACACACACACACACA-TACACACACACACACACACACACA	chr10	50187118	TCACACACACACACACACACA	TACACACACACACACACACACACA	1887241	VQSRTrancheINDEL99.50to99.90	0	none	0.00115399999999999	0	10	0.00115399999999999
chr10-050187118-TCACACACACACACACACACA-TACACACACACACACACACACACACA	chr10	50187118	TCACACACACACACACACACA	TACACACACACACACACACACACACA	1887241	VQSRTrancheINDEL99.50to99.90	0	none	0.00166599999999999	0	10	0.00166599999999999
chr10-050187118-TCACACACACACACACACACA-TACACACACACACACACACACACACACA	chr10	50187118	TCACACACACACACACACACA	TACACACACACACACACACACACACACA	1887241	VQSRTrancheINDEL99.50to99.90	0	none	3.600000000000004e-4	0	10	3.600000000000004e-4
chr10-050187118-TCACACACACACACACACACA-TACACACACACACACACACACACACACACA	chr10	50187118	TCACACACACACACACACACA	TACACACACACACACACACACACACACACA	1887241	VQSRTrancheINDEL99.50to99.90	0	none	9e-6	0	10	9e-6
chr10-050187118-TCACACACACACACACACACA-TACACACACACACACACACACACACACACACA	chr10	50187118	TCACACACACACACACACACA	TACACACACACACACACACACACACACACACA	1887241	VQSRTrancheINDEL99.50to99.90	0	none	9e-6	0	10	9e-6
chr10-050187118-TCACACACACACACACACACA-TCA	chr10	50187118	TCACACACACACACACACACA	TCA	1887241	VQSRTrancheINDEL99.50to99.90	0	none	2.5100000000000014e-4	0	10	2.5100000000000014e-4
chr10-050187118-TCACACACACACACACACACA-TCACA	chr10	50187118	TCACACACACACACACACACA	TCACA	1887241	VQSRTrancheINDEL99.50to99.90	0	none	0.004356	0	10	0.004356
chr10-050187118-TCACACACACACACACACACA-TCACACA	chr10	50187118	TCACACACACACACACACACA	TCACACA	1887241	VQSRTrancheINDEL99.50to99.90	0	none	0.00266	0	10	0.00266
chr10-050187118-TCACACACACACACACACACA-TCACACACA	chr10	50187118	TCACACACACACACACACACA	TCACACACA	1887241	VQSRTrancheINDEL99.50to99.90	0	none	0.004841	1	10	0.004841
chr10-050187118-TCACACACACACACACACACA-TCACACACACA	chr10	50187118	TCACACACACACACACACACA	TCACACACACA	1887241	VQSRTrancheINDEL99.50to99.90	0	none	0.01803000000000001	0	10	0.01803000000000001
chr10-050187118-TCACACACACACACACACACA-TCACACACACACA	chr10	50187118	TCACACACACACACACACACA	TCACACACACACA	1887241	VQSRTrancheINDEL99.50to99.90	0	none	0.09002400000000002	1	10	0.09002400000000002
chr10-050187118-TCACACACACACACACACACA-TCACACACACACACA	chr10	50187118	TCACACACACACACACACACA	TCACACACACACACA	1887241	VQSRTrancheINDEL99.50to99.90	0	none	0.08558	0	10	0.08558
chr10-050187118-TCACACACACACACACACACA-TCACACACACACACACA	chr10	50187118	TCACACACACACACACACACA	TCACACACACACACACA	1887241	VQSRTrancheINDEL99.50to99.90	0	none	0.07741800000000003	0	10	0.07741800000000003
chr10-050187118-TCACACACACACACACACACA-TCACACACACACACACACA	chr10	50187118	TCACACACACACACACACACA	TCACACACACACACACACA	1887241	VQSRTrancheINDEL99.50to99.90	0	none	0.01555899999999999	0	10	0.01555899999999999
chr10-050187118-TCACACACACACACACACACA-TCACACACACACACACACACACA	chr10	50187118	TCACACACACACACACACACA	TCACACACACACACACACACACA	1887241	VQSRTrancheINDEL99.50to99.90	0	none	0.01092399999999999	0	10	0.01092399999999999
chr10-050187118-TCACACACACACACACACACA-TCACACACACACACACACACACACA	chr10	50187118	TCACACACACACACACACACA	TCACACACACACACACACACACACA	1887241	VQSRTrancheINDEL99.50to99.90	0	none	0.01945200000000001	0	10	0.01945200000000001
chr10-050187118-TCACACACACACACACACACA-TCACACACACACACACACACACACACA	chr10	50187118	TCACACACACACACACACACA	TCACACACACACACACACACACACACA	1887241	VQSRTrancheINDEL99.50to99.90	0	none	0.003037	0	10	0.003037
chr10-050187118-TCACACACACACACACACACA-TCACACACACACACACACACACACACACA	chr10	50187118	TCACACACACACACACACACA	TCACACACACACACACACACACACACACA	1887241	VQSRTrancheINDEL99.50to99.90	0	none	4.940000000000003e-4	0	10	4.940000000000003e-4
chr10-050187118-TCACACACACACACACACACA-TCACACACACACACACACACACACACACACA	chr10	50187118	TCACACACACACACACACACA	TCACACACACACACACACACACACACACACA	1887241	VQSRTrancheINDEL99.50to99.90	0	none	1.47e-4	0	10	1.47e-4
chr10-050187118-TCACACACACACACACACACA-TCACACACACACACACACACACACACACACACA	chr10	50187118	TCACACACACACACACACACA	TCACACACACACACACACACACACACACACACA	1887241	VQSRTrancheINDEL99.50to99.90	0	none	0	0	10	1e-6
chr10-050187118-TCACACACACACACACACACA-TCACACACACACACACACACACACACACACACACA	chr10	50187118	TCACACACACACACACACACA	TCACACACACACACACACACACACACACACACACA	1887241	VQSRTrancheINDEL99.50to99.90	0	none	0	0	10	1e-6
chr10-050187118-TCACACACACACACACACACA-TCTCACACACACACACACACACACA	chr10	50187118	TCACACACACACACACACACA	TCTCACACACACACACACACACACA	1887241	VQSRTrancheINDEL99.50to99.90	0	none	0.00159199999999999	0	10	0.00159199999999999
chr10-050187118-TCACACACACACACACACACA-TCTCACACACACACACACACACACACA	chr10	50187118	TCACACACACACACACACACA	TCTCACACACACACACACACACACACA	1887241	VQSRTrancheINDEL99.50to99.90	0	none	9.380000000000004e-4	0	10	9.380000000000004e-4
chr10-050187118-TCACACACACACACACACACA-TCTCACACACACACACACACACACACACA	chr10	50187118	TCACACACACACACACACACA	TCTCACACACACACACACACACACACACA	1887241	VQSRTrancheINDEL99.50to99.90	0	none	1.6699999999999994e-4	0	10	1.6699999999999994e-4
chr10-050187118-TCACACACACACACACACACA-TCTCACACACACACACACACACACACACACA	chr10	50187118	TCACACACACACACACACACA	TCTCACACACACACACACACACACACACACA	1887241	VQSRTrancheINDEL99.50to99.90	0	none	0	0	10	1e-6
chr10-050187118-TCACACACACACACACACACA-TCTCACATACACACACACACACACACACACA	chr10	50187118	TCACACACACACACACACACA	TCTCACATACACACACACACACACACACACA	1887241	VQSRTrancheINDEL99.50to99.90	0	none	0	0	10	1e-6
chr10-050187118-TCACACACACACACACACACA-TCTCTCACACACACACACACACACACA	chr10	50187118	TCACACACACACACACACACA	TCTCTCACACACACACACACACACACA	1887241	VQSRTrancheINDEL99.50to99.90	0	none	6.560000000000003e-4	0	10	6.560000000000003e-4
chr10-050187118-TCACACACACACACACACACA-TCTCTCACACACACACACACACACACACA	chr10	50187118	TCACACACACACACACACACA	TCTCTCACACACACACACACACACACACA	1887241	VQSRTrancheINDEL99.50to99.90	0	none	1.0799999999999996e-4	0	10	1.0799999999999996e-4
chr10-050187118-TCACACACACACACACACACA-TCTCTCACACACACACACACACACACACACA	chr10	50187118	TCACACACACACACACACACA	TCTCTCACACACACACACACACACACACACA	1887241	VQSRTrancheINDEL99.50to99.90	0	none	5.2999999999999994e-5	0	10	5.2999999999999994e-5
chr10-050187118-TCACACACACACACACACACA-TCTCTCACACACACACACACACACACACACACA	chr10	50187118	TCACACACACACACACACACA	TCTCTCACACACACACACACACACACACACACA	1887241	VQSRTrancheINDEL99.50to99.90	0	none	3.6999999999999985e-5	0	10	3.6999999999999985e-5
chr10-050187118-TCACACACACACACACACACA-TCTCTCTCACACACACACACACACACACA	chr10	50187118	TCACACACACACACACACACA	TCTCTCTCACACACACACACACACACACA	1887241	VQSRTrancheINDEL99.50to99.90	0	none	9e-6	0	10	9e-6
chr10-050187118-TCACACACACACACACACACA-TCTCTCTCACACACACACACACACACACACA	chr10	50187118	TCACACACACACACACACACA	TCTCTCTCACACACACACACACACACACACA	1887241	VQSRTrancheINDEL99.50to99.90	0	none	9e-6	0	10	9e-6
chr10-050187118-TCACACACACACACACACACA-TCTCTCTCTCACACACACACACACACACACA	chr10	50187118	TCACACACACACACACACACA	TCTCTCTCTCACACACACACACACACACACA	1887241	VQSRTrancheINDEL99.50to99.90	0	none	9e-6	0	10	9e-6
chr10-050187118-TCACACACACACACACACACA-TCTCTCTCTCTCACACACACACACACACACACACA	chr10	50187118	TCACACACACACACACACACA	TCTCTCTCTCTCACACACACACACACACACACACA	1887241	VQSRTrancheINDEL99.50to99.90	0	none	9e-6	0	10	9e-6
chr10-050187118-TCACACACACACACACACACA-TCTCTCTCTCTCTCTCACACACACACACACACACACA	chr10	50187118	TCACACACACACACACACACA	TCTCTCTCTCTCTCTCACACACACACACACACACACA	1887241	VQSRTrancheINDEL99.50to99.90	0	none	0	0	10	1e-6
chr10-050187118-TCACACACACACACACACACA-TCTCTCTCTCTCTCTCTCTCCCACACACACACACACACACA	chr10	50187118	TCACACACACACACACACACA	TCTCTCTCTCTCTCTCTCTCCCACACACACACACACACACA	1887241	VQSRTrancheINDEL99.50to99.90	0	none	0	0	10	1e-6
chr10-050187119-C-*	chr10	50187119	C	*	1500	VQSRTrancheINDEL99.50to99.90	0	none	0.3012789999999997	3	8	0.3012789999999997
chr10-050187119-C-CAA	chr10	50187119	C	CAA	1500	VQSRTrancheINDEL99.50to99.90	0	none	0	0	8	1e-6
chr10-050187119-C-CAT	chr10	50187119	C	CAT	1500	VQSRTrancheINDEL99.50to99.90	0.0052929	afr	8.250000000000003e-4	0	8	0.0052929
chr10-050187119-C-T	chr10	50187119	C	T	1500	VQSRTrancheINDEL99.50to99.90	4.7217e-4	afr	2.2000000000000003e-5	0	8	4.7217e-4
chr10-050187120-A-*	chr10	50187120	A	*	1933106	PASS	0	none	0.29932999999999965	3	6	0.29932999999999965
chr10-050187120-A-T	chr10	50187120	A	T	1933106	PASS	0.46332	sas	0.174229	1	6	0.46332
chr10-050187121-C-*	chr10	50187121	C	*	2219	PASS	0	none	0.24345300000000003	1	4	0.24345300000000003
chr10-050187121-C-A	chr10	50187121	C	A	2219	PASS	0	none	1.1e-5	0	4	1.1e-5
chr10-050187121-C-T	chr10	50187121	C	T	2219	PASS	0.009688	afr	0.00124499999999999	0	4	0.009688
chr10-050187122-A-*	chr10	50187122	A	*	1667385	PASS	0	none	0.2765459999999997	3	6	0.2765459999999997
chr10-050187122-A-C	chr10	50187122	A	C	1667385	PASS	0	none	0	0	6	1e-6
chr10-050187122-A-T	chr10	50187122	A	T	1667385	PASS	0.43458	sas	0.17104200000000003	0	6	0.43458
chr10-050187123-C-*	chr10	50187123	C	*	9193	VQSRTrancheSNP99.80to99.90	0	none	0.194644	0	4	0.194644
chr10-050187123-C-T	chr10	50187123	C	T	9193	VQSRTrancheSNP99.80to99.90	0.017211	nfe	0.004038	0	4	0.017211
chr10-050187124-A-*	chr10	50187124	A	*	2211781	PASS	0	none	0.213046	3	6	0.213046
chr10-050187124-A-T	chr10	50187124	A	T	2211781	PASS	0.448	nfe	0.235488	0	6	0.448
chr10-050187125-C-*	chr10	50187125	C	*	3227	VQSRTrancheSNP99.80to99.90	0	none	0.10443900000000002	2	6	0.10443900000000002
chr10-050187125-C-T	chr10	50187125	C	T	3227	VQSRTrancheSNP99.80to99.90	0.011808	afr	0.00177999999999999	0	6	0.011808
chr10-050187126-A-*	chr10	50187126	A	*	1795261	PASS	0	none	0.130252	0	6	0.130252
chr10-050187126-A-T	chr10	50187126	A	T	1795261	PASS	0.41963	nfe	0.245785	1	6	0.41963
chr10-050187127-C-*	chr10	50187127	C	*	814	VQSRTrancheSNP99.90to99.95	0	none	0.02767700000000001	1	16	0.02767700000000001
chr10-050187127-C-A	chr10	50187127	C	A	814	VQSRTrancheSNP99.90to99.95	0	none	9e-6	0	16	9e-6
chr10-050187127-C-T	chr10	50187127	C	T	814	VQSRTrancheSNP99.90to99.95	0.0014752	afr	1.52e-4	0	16	0.0014752
chr10-050187128-A-*	chr10	50187128	A	*	745587	PASS	0	none	0.03130600000000002	1	18	0.03130600000000002
chr10-050187128-A-T	chr10	50187128	A	T	745587	PASS	0.16468	nfe	0.151846	1	18	0.16468
chr10-050187129-C-*	chr10	50187129	C	*	4758	VQSRTrancheSNP99.90to99.95	0	none	0.010678	0	40	0.010678
chr10-050187129-C-T	chr10	50187129	C	T	4758	VQSRTrancheSNP99.90to99.95	4.594e-4	nfe	0.00155999999999999	0	40	0.00155999999999999
chr10-050187130-A-*	chr10	50187130	A	*	577782	VQSRTrancheSNP99.80to99.90	0	none	0.01183599999999999	0	34	0.01183599999999999
chr10-050187130-A-T	chr10	50187130	A	T	577782	VQSRTrancheSNP99.80to99.90	0.068501	nfe	0.11720200000000004	1	34	0.11720200000000004
chr10-050187131-C-*	chr10	50187131	C	*	41643	VQSRTrancheSNP99.90to99.95	0	none	0.006576	0	38	0.006576
chr10-050187131-C-G	chr10	50187131	C	G	41643	VQSRTrancheSNP99.90to99.95	0	none	0	0	38	1e-6
chr10-050187131-C-T	chr10	50187131	C	T	41643	VQSRTrancheSNP99.90to99.95	0.0098958	amr	0.01462099999999999	1	38	0.01462099999999999
chr10-050187132-A-*	chr10	50187132	A	*	521049	VQSRTrancheSNP99.80to99.90	0	none	0.007105	0	46	0.007105
chr10-050187132-A-T	chr10	50187132	A	T	521049	VQSRTrancheSNP99.80to99.90	0.050974	nfe	0.106294	1	46	0.106294
chr10-050187133-C-*	chr10	50187133	C	*	8395	VQSRTrancheSNP99.90to99.95	0	none	0.004041	0	48	0.004041
chr10-050187133-C-T	chr10	50187133	C	T	8395	VQSRTrancheSNP99.90to99.95	0.0048266	sas	0.002948	1	48	0.0048266
chr10-050187134-A-*	chr10	50187134	A	*	382992	VQSRTrancheSNP99.80to99.90	0	none	0.004189	0	54	0.004189
chr10-050187134-A-C	chr10	50187134	A	C	382992	VQSRTrancheSNP99.80to99.90	0	none	9e-6	0	54	9e-6
chr10-050187134-A-T	chr10	50187134	A	T	382992	VQSRTrancheSNP99.80to99.90	0.036085	nfe	0.08590300000000001	1	54	0.08590300000000001
chr10-050187153-CACACACACA-*	chr10	50187153	CACACACACA	*	3304.97	VQSRTrancheINDEL99.50to99.90	0	none	3.160000000000005e-4	0	62	3.160000000000005e-4
chr10-050187153-CACACACACA-C	chr10	50187153	CACACACACA	C	3304.97	VQSRTrancheINDEL99.50to99.90	3.4983e-4	nfe	0.00132399999999999	0	62	0.00132399999999999
chr10-050187153-CACACACACA-CCA	chr10	50187153	CACACACACA	CCA	3304.97	VQSRTrancheINDEL99.50to99.90	0	none	5.630000000000005e-4	0	62	5.630000000000005e-4
chr10-050187153-CACACACACA-CCACA	chr10	50187153	CACACACACA	CCACA	3304.97	VQSRTrancheINDEL99.50to99.90	0	none	1.27e-4	0	62	1.27e-4
chr10-050187153-CACACACACA-CCACACACA	chr10	50187153	CACACACACA	CCACACACA	3304.97	VQSRTrancheINDEL99.50to99.90	0	none	3.160000000000005e-4	0	62	3.160000000000005e-4
chr10-050187154-ACACACACAC-*	chr10	50187154	ACACACACAC	*	3518	VQSRTrancheINDEL99.50to99.90	0	none	0.00316	0	28	0.00316
chr10-050187154-ACACACACAC-A	chr10	50187154	ACACACACAC	A	3518	VQSRTrancheINDEL99.50to99.90	0	none	0	0	28	1e-6
chr10-050187154-ACACACACAC-CCACACACAC	chr10	50187154	ACACACACAC	CCACACACAC	3518	VQSRTrancheINDEL99.50to99.90	0	none	0.002283	0	28	0.002283
chr10-050187155-CACACACA-*	chr10	50187155	CACACACA	*	12674.97	VQSRTrancheINDEL99.50to99.90	0	none	0.002535	0	60	0.002535
chr10-050187155-CACACACA-C	chr10	50187155	CACACACA	C	12674.97	VQSRTrancheINDEL99.50to99.90	0.0020765	nfe	0.004893	0	60	0.004893
chr10-050187155-CACACACA-CCA	chr10	50187155	CACACACA	CCA	12674.97	VQSRTrancheINDEL99.50to99.90	0	none	0.00183799999999999	0	60	0.00183799999999999
chr10-050187155-CACACACA-CCACA	chr10	50187155	CACACACA	CCACA	12674.97	VQSRTrancheINDEL99.50to99.90	0	none	4.490000000000005e-4	0	60	4.490000000000005e-4
chr10-050187155-CACACACA-CCACACA	chr10	50187155	CACACACA	CCACACA	12674.97	VQSRTrancheINDEL99.50to99.90	0	none	0.00122699999999999	0	60	0.00122699999999999
chr10-050187156-ACACACACCCCTC-*	chr10	50187156	ACACACACCCCTC	*	11845	VQSRTrancheINDEL99.50to99.90	0	none	0.01195299999999999	0	8	0.01195299999999999
chr10-050187156-ACACACACCCCTC-A	chr10	50187156	ACACACACCCCTC	A	11845	VQSRTrancheINDEL99.50to99.90	0	none	0	0	8	1e-6
chr10-050187156-ACACACACCCCTC-CCACACACCCCTC	chr10	50187156	ACACACACCCCTC	CCACACACCCCTC	11845	VQSRTrancheINDEL99.50to99.90	0	none	0.004707	0	8	0.004707
chr10-050187157-CACACA-*	chr10	50187157	CACACA	*	19273.97	VQSRTrancheINDEL99.50to99.90	0	none	0.00995699999999998	0	42	0.00995699999999998
chr10-050187157-CACACA-C	chr10	50187157	CACACA	C	19273.97	VQSRTrancheINDEL99.50to99.90	0.0023362	sas	0.005943	0	42	0.005943
chr10-050187157-CACACA-CCA	chr10	50187157	CACACA	CCA	19273.97	VQSRTrancheINDEL99.50to99.90	0	none	0.002509	0	42	0.002509
chr10-050187157-CACACA-CCACA	chr10	50187157	CACACA	CCACA	19273.97	VQSRTrancheINDEL99.50to99.90	0	none	0.003567	0	42	0.003567
chr10-050187158-ACACACCCCTC-*	chr10	50187158	ACACACCCCTC	*	12261	VQSRTrancheINDEL99.50to99.90	0	none	0.02298500000000001	0	8	0.02298500000000001
chr10-050187158-ACACACCCCTC-A	chr10	50187158	ACACACCCCTC	A	12261	VQSRTrancheINDEL99.50to99.90	0	none	9e-6	0	8	9e-6
chr10-050187158-ACACACCCCTC-ACCACACCCCTC	chr10	50187158	ACACACCCCTC	ACCACACCCCTC	12261	VQSRTrancheINDEL99.50to99.90	0	none	2.2000000000000003e-5	0	8	2.2000000000000003e-5
chr10-050187158-ACACACCCCTC-ACCCCACACCCCTC	chr10	50187158	ACACACCCCTC	ACCCCACACCCCTC	12261	VQSRTrancheINDEL99.50to99.90	0	none	0	0	8	1e-6
chr10-050187158-ACACACCCCTC-CCACACCCCTC	chr10	50187158	ACACACCCCTC	CCACACCCCTC	12261	VQSRTrancheINDEL99.50to99.90	0	none	0.005091	0	8	0.005091
chr10-050187167-T-*	chr10	50187167	T	*	155594	VQSRTrancheSNP99.90to99.95	0	none	0.028683	0	0	0.028683
chr10-050187167-T-A	chr10	50187167	T	A	155594	VQSRTrancheSNP99.90to99.95	0.035292	afr	0.04717400000000001	0	0	0.04717400000000001
chr10-050187167-T-C	chr10	50187167	T	C	155594	VQSRTrancheSNP99.90to99.95	0.14475	sas	0.03551600000000001	0	0	0.14475
chr10-050187176-T-*	chr10	50187176	T	*	35726	PASS	0	none	3.6999999999999985e-5	0	0	3.6999999999999985e-5
chr10-050187176-T-A	chr10	50187176	T	A	35726	PASS	0.0065568	afr	0.02958200000000001	0	0	0.02958200000000001
chr10-050187176-T-C	chr10	50187176	T	C	35726	PASS	0	none	2.2000000000000003e-5	0	0	2.2000000000000003e-5
chr10-050187177-T-*	chr10	50187177	T	*	7470	PASS	0	none	3.6999999999999985e-5	0	0	3.6999999999999985e-5
chr10-050187177-T-A	chr10	50187177	T	A	7470	PASS	2.162e-5	nfe	0.005858	0	0	0.005858
chr10-050187177-T-C	chr10	50187177	T	C	7470	PASS	0	none	2.2000000000000003e-5	0	0	2.2000000000000003e-5
chr10-050187183-T-*	chr10	50187183	T	*	4996	VQSRTrancheSNP99.90to99.95	0	none	0	0	0	1e-6
chr10-050187183-T-A	chr10	50187183	T	A	4996	VQSRTrancheSNP99.90to99.95	4.7709e-4	nfe	0.004196	0	0	0.004196
chr10-050187193-G-C	chr10	50187193	G	C	6542	VQSRTrancheSNP99.90to99.95	0.015371	nfe	0.006269	0	0	0.015371
chr10-050187409-T-C	chr10	50187409	T	C	110836	VQSRTrancheSNP99.80to99.90	0.024191	nfe	0.01434999999999999	2	122	0.024191
chr10-050187545-A-G	chr10	50187545	A	G	518722	VQSRTrancheSNP99.80to99.90	0.27846	sas	0.110851	3	24	0.27846
chr10-050189460-G-A	chr10	50189460	G	A	2278792	ExcessHet	0.49783	nfe	0.38358799999999976	29	56	0.49783
chr10-050189523-C-T	chr10	50189523	C	T	1577264	ExcessHet	0.31399	nfe	0.225793	32	102	0.31399
chr10-050189586-G-A	chr10	50189586	G	A	3546123	ExcessHet	0	none	9e-6	0	88	9e-6
chr10-050189586-G-C	chr10	50189586	G	C	3546123	ExcessHet	0	none	0	0	88	1e-6
chr10-050189586-G-T	chr10	50189586	G	T	3546123	ExcessHet	0.50237	nfe	0.41402599999999967	43	88	0.50237
chr10-050192738-T-C	chr10	50192738	T	C	388579	PASS	0.67535	nfe	0.218235	0	0	0.67535
chr10-050192749-C-A	chr10	50192749	C	A	502917	PASS	0.64674	nfe	0.221594	0	0	0.64674
chr10-050192749-C-T	chr10	50192749	C	T	502917	PASS	0	none	1.47e-4	0	0	1.47e-4
chr10-050192751-GT-*	chr10	50192751	GT	*	488010.97	VQSRTrancheINDEL99.50to99.90	0	none	6.999999999999998e-5	0	0	6.999999999999998e-5
chr10-050192751-GT-G	chr10	50192751	GT	G	488010.97	VQSRTrancheINDEL99.50to99.90	0.56238	nfe	0.210336	0	0	0.56238
chr10-050192752-T-*	chr10	50192752	T	*	148	PASS	0	none	0.210497	0	0	0.210497
chr10-050192752-T-G	chr10	50192752	T	G	148	PASS	0	none	3.6999999999999985e-5	0	0	3.6999999999999985e-5
chr10-050196733-A-AT	chr10	50196733	A	AT	568631.97	VQSRTrancheINDEL99.50to99.90	0.050305	eas	0.027407	1	134	0.050305
chr10-050196763-T-G	chr10	50196763	T	G	229	VQSRTrancheSNP99.80to99.90	7.41e-6	nfe	7.099999999999998e-5	1	134	7.099999999999998e-5
chr10-050196876-A-G	chr10	50196876	A	G	2528	VQSRTrancheSNP99.90to99.95	1.0375e-4	nfe	2.2000000000000003e-5	1	134	1.0375e-4
chr10-050197051-A-C	chr10	50197051	A	C	3065568	ExcessHet	0.49304	eas	0.4243399999999997	63	130	0.49304
chr10-050198991-TACACACAC-CACACACAC	chr10	50198991	TACACACAC	CACACACAC	10337468	ExcessHet	0	none	9e-6	0	124	9e-6
chr10-050198991-TACACACAC-T	chr10	50198991	TACACACAC	T	10337468	ExcessHet	0.0020982	afr	0.01180699999999999	0	124	0.01180699999999999
chr10-050198991-TACACACAC-TAC	chr10	50198991	TACACACAC	TAC	10337468	ExcessHet	0	none	0.17819700000000002	17	124	0.17819700000000002
chr10-050198991-TACACACAC-TACAC	chr10	50198991	TACACACAC	TACAC	10337468	ExcessHet	0	none	0.004671	1	124	0.004671
chr10-050198991-TACACACAC-TACACAC	chr10	50198991	TACACACAC	TACACAC	10337468	ExcessHet	0	none	0.2739209999999993	37	124	0.2739209999999993
chr10-050198991-TACACACAC-TACACACACAC	chr10	50198991	TACACACAC	TACACACACAC	10337468	ExcessHet	0	none	0.006162	1	124	0.006162
chr10-050198991-TACACACAC-TACACACACACAC	chr10	50198991	TACACACAC	TACACACACACAC	10337468	ExcessHet	0	none	0.00139899999999999	0	124	0.00139899999999999
chr10-050198991-TACACACAC-TACACACACACACAC	chr10	50198991	TACACACAC	TACACACACACACAC	10337468	ExcessHet	0	none	8.9e-5	0	124	8.9e-5
chr10-050198991-TACACACAC-TACACACACACACACACAC	chr10	50198991	TACACACAC	TACACACACACACACACAC	10337468	ExcessHet	0	none	9e-6	0	124	9e-6
chr10-050198993-C-*	chr10	50198993	C	*	1952	PASS	0	none	0.4708049999999994	57	116	0.4708049999999994
chr10-050198993-C-T	chr10	50198993	C	T	1952	PASS	1.1214e-4	nfe	1.27e-4	0	116	1.27e-4
chr10-050199020-G-A	chr10	50199020	G	A	11651264	VQSRTrancheSNP99.80to99.90	0.45216	afr	0.202717	19	134	0.45216
chr10-050199104-T-C	chr10	50199104	T	C	27398	VQSRTrancheSNP99.95to100.00	0.0011427	afr	7.270000000000004e-4	1	134	0.0011427
chr10-050199172-A-C	chr10	50199172	A	C	6198673	PASS	0.35518	afr	0.191126	19	134	0.35518
chr10-050199184-T-A	chr10	50199184	T	A	4315	PASS	1.63e-4	nfe	3.820000000000003e-4	1	134	3.820000000000003e-4
chr10-050199218-G-A	chr10	50199218	G	A	5630	VQSRTrancheSNP99.90to99.95	3.2096e-4	afr	4.500000000000005e-4	1	134	4.500000000000005e-4
chr10-050202916-T-C	chr10	50202916	T	C	163764	PASS	0.011006	mid	0.003753	1	134	0.011006
chr10-050203577-AGG-*	chr10	50203577	AGG	*	11344639	PASS	0	none	0	0	134	1e-6
chr10-050203577-AGG-A	chr10	50203577	AGG	A	11344639	PASS	0.43129	nfe	0.36721299999999935	58	134	0.43129
chr10-050203577-AGG-GGG	chr10	50203577	AGG	GGG	11344639	PASS	0	none	0.00110799999999999	0	134	0.00110799999999999
chr10-050203578-G-*	chr10	50203578	G	*	80267	PASS	0	none	0.36723999999999934	58	134	0.36723999999999934
chr10-050203578-G-A	chr10	50203578	G	A	80267	PASS	0.039693	afr	0.002465	0	134	0.039693
chr10-050203581-T-TCCTATGGTGAAGAGGG	chr10	50203581	T	TCCTATGGTGAAGAGGG	14006448.97	VQSRTrancheINDEL99.50to99.90	0.42825	nfe	0.36729399999999934	58	134	0.42825
chr10-050203581-T-TCTTATGGTGAAGAGGG	chr10	50203581	T	TCTTATGGTGAAGAGGG	14006448.97	VQSRTrancheINDEL99.50to99.90	5.84e-6	nfe	0	0	134	5.84e-6
chr10-050204741-C-T	chr10	50204741	C	T	8794	PASS	0.0016033	nfe	5.180000000000002e-4	1	134	0.0016033
chr10-050204833-T-C	chr10	50204833	T	C	158499	PASS	0.010229	sas	0.006499	1	134	0.010229
chr10-050205060-A-C	chr10	50205060	A	C	389260	PASS	0	none	9e-6	0	134	9e-6
chr10-050205060-A-G	chr10	50205060	A	G	389260	PASS	0.065033	eas	0.02961000000000001	1	134	0.065033
chr10-050205908-A-G	chr10	50205908	A	G	2115929	PASS	0.13136	mid	0.08347700000000002	9	134	0.13136
chr10-050210743-C-T	chr10	50210743	C	T	138756	PASS	0.011415	amr	0.00259	1	134	0.011415
chr10-050210866-T-C	chr10	50210866	T	C	63651030	PASS	0.88804	nfe	0.8075460000000001	116	134	0.88804
chr10-050211182-T-G	chr10	50211182	T	G	43256196	PASS	0.88767	nfe	0.8074110000000001	116	134	0.88767
chr10-050211183-C-T	chr10	50211183	C	T	43303407	PASS	0.88608	nfe	0.8074110000000001	116	134	0.88608
chr10-050213116-T-C	chr10	50213116	T	C	5754417	PASS	0.29243	sas	0.154867	18	134	0.29243
chr10-050214729-T-C	chr10	50214729	T	C	36416322	PASS	0.88829	nfe	0.8135060000000004	116	134	0.88829
chr10-050214847-C-A	chr10	50214847	C	A	406512	PASS	0.028044	nfe	0.014775	1	134	0.028044
chr10-050214925-C-T	chr10	50214925	C	T	8211860	PASS	0.45273	nfe	0.36753699999999934	59	134	0.45273
chr10-050215018-C-T	chr10	50215018	C	T	5810681	PASS	0.45201	nfe	0.3435499999999994	58	132	0.45201
chr10-050218382-A-G	chr10	50218382	A	G	16654032	PASS	0.87912	nfe	0.7632340000000001	115	134	0.87912
chr10-050218382-A-T	chr10	50218382	A	T	16654032	PASS	0	none	0	0	134	1e-6
chr10-050218644-A-G	chr10	50218644	A	G	38828709	PASS	0.88818	nfe	0.8090360000000001	116	134	0.88818
chr10-050218670-G-A	chr10	50218670	G	A	31879799	PASS	0	none	0	0	134	1e-6
chr10-050218670-G-C	chr10	50218670	G	C	31879799	PASS	0.88864	nfe	0.8089550000000002	116	134	0.88864
chr10-050218730-A-G	chr10	50218730	A	G	3800755	PASS	0.30178	sas	0.147356	18	134	0.30178
chr10-050234285-C-T	chr10	50234285	C	T	6523119	PASS	0.30879	nfe	0.28052899999999964	44	134	0.30879
chr10-050234337-TA-T	chr10	50234337	TA	T	319516.97	PASS	0.010205	nfe	0.007275	3	134	0.010205
chr10-050234688-G-A	chr10	50234688	G	A	6531061	PASS	0.31101	nfe	0.248436	43	134	0.31101
chr10-050235815-A-G	chr10	50235815	A	G	49803	PASS	0.0023934	mid	9.160000000000004e-4	1	134	0.0023934
chr10-050235815-A-T	chr10	50235815	A	T	49803	PASS	1.43e-6	nfe	0	0	134	1.43e-6
chr10-050236148-T-G	chr10	50236148	T	G	29219	PASS	0.0011296	nfe	5.180000000000002e-4	1	134	0.0011296
chr10-050236201-C-T	chr10	50236201	C	T	9234757	PASS	0.45097	nfe	0.3607269999999999	59	134	0.45097
chr10-050240404-T-A	chr10	50240404	T	A	20143008	PASS	0.84506	nfe	0.7984990000000005	113	134	0.84506
chr10-050240473-C-T	chr10	50240473	C	T	23288019	PASS	0.74704	nfe	0.609928	102	134	0.74704
chr10-050240638-C-T	chr10	50240638	C	T	31587	PASS	0.0011889	nfe	9.160000000000004e-4	1	134	0.0011889
chr10-050243092-A-G	chr10	50243092	A	G	2684460	PASS	0.44396	afr	0.178326	11	134	0.44396
chr10-050243220-T-G	chr10	50243220	T	G	4297299	PASS	0.454	afr	0.179269	11	134	0.454
chr10-050245117-A-G	chr10	50245117	A	G	2496037	PASS	0.44778	afr	0.178569	11	134	0.44778
chr10-050245393-A-G	chr10	50245393	A	G	6936040	PASS	0.52961	afr	0.185143	11	134	0.52961
chr10-050245511-T-G	chr10	50245511	T	G	3072449	PASS	0.30043	eas	0.12220300000000002	8	134	0.30043
chr10-050245533-G-A	chr10	50245533	G	A	2647967	PASS	0.29954	eas	0.12053600000000005	8	134	0.29954
chr10-050245543-A-G	chr10	50245543	A	G	3225685	PASS	0.44689	afr	0.176548	11	134	0.44689
chr10-050245590-C-T	chr10	50245590	C	T	2717729	PASS	0.42253	afr	0.167173	11	134	0.42253
chr10-050245593-G-A	chr10	50245593	G	A	2698888	PASS	0.42234	afr	0.167362	11	134	0.42234
chr10-050248380-C-T	chr10	50248380	C	T	4568253	PASS	0.4643	nfe	0.3617539999999999	58	134	0.4643
chr10-050264858-G-A	chr10	50264858	G	A	169845	PASS	0.059655	eas	0.00875599999999999	1	134	0.059655
chr10-050264887-G-C	chr10	50264887	G	C	906346	PASS	0.095582	afr	0.04075800000000001	2	134	0.095582
chr10-050264908-C-T	chr10	50264908	C	T	120592	PASS	0.005204	sas	0.004263	1	134	0.005204
chr10-050264922-G-A	chr10	50264922	G	A	3343379	PASS	0.28843	eas	0.12276800000000002	10	134	0.28843
chr10-050265007-G-A	chr10	50265007	G	A	1378437	PASS	0.10588	afr	0.04097200000000001	2	134	0.10588
chr10-050265073-GA-AA	chr10	50265073	GA	AA	1066471	PASS	0	none	2.2999999999999995e-4	0	134	2.2999999999999995e-4
chr10-050265073-GA-G	chr10	50265073	GA	G	1066471	PASS	3.318e-5	amr	2.2000000000000003e-5	0	134	3.318e-5
chr10-050265073-GA-GAA	chr10	50265073	GA	GAA	1066471	PASS	0	none	0.03516600000000002	6	134	0.03516600000000002
chr10-050265073-GA-GAAA	chr10	50265073	GA	GAAA	1066471	PASS	0	none	8.210000000000002e-4	1	134	8.210000000000002e-4
chr10-050265342-T-G	chr10	50265342	T	G	533822	PASS	0.015756	nfe	0.00797599999999998	1	134	0.015756
chr10-050265350-C-T	chr10	50265350	C	T	11632	PASS	5.396e-5	sas	7.099999999999998e-5	1	134	7.099999999999998e-5
chr10-050265407-A-G	chr10	50265407	A	G	63997444	PASS	0.87403	nfe	0.8215240000000006	120	134	0.87403
chr10-050265722-G-C	chr10	50265722	G	C	49117513	PASS	0.78959	nfe	0.6545130000000001	108	134	0.78959
chr10-050265841-G-T	chr10	50265841	G	T	2253223	PASS	0.12637	sas	0.03529900000000002	7	134	0.12637
chr10-050265871-C-A	chr10	50265871	C	A	2464300	PASS	0.048412	mid	0.031869	4	134	0.048412
chr10-050265871-C-CAAACACACCCAACA	chr10	50265871	C	CAAACACACCCAACA	2464300	PASS	0	none	0	0	134	1e-6
chr10-050266016-C-T	chr10	50266016	C	T	72115	PASS	0.010963	sas	7.510000000000005e-4	1	134	0.010963
chr10-050266033-G-GCA	chr10	50266033	G	GCA	3413477.97	VQSRTrancheINDEL99.50to99.90	0.10756	afr	0.03774800000000001	2	134	0.10756
chr10-050266227-T-C	chr10	50266227	T	C	60893494	PASS	0.79021	nfe	0.6568690000000003	108	134	0.79021
chr10-050266229-T-A	chr10	50266229	T	A	4164348	PASS	0.082189	eas	0.03346400000000003	2	134	0.082189
chr10-050266230-C-A	chr10	50266230	C	A	4161186	PASS	0.082194	eas	0.033411	2	134	0.082194
chr10-050266280-A-G	chr10	50266280	A	G	83117917	PASS	0.87405	nfe	0.8214970000000007	120	134	0.87405
chr10-050266401-A-G	chr10	50266401	A	G	82947616	PASS	0.87433	nfe	0.8190050000000005	120	134	0.87433
chr10-050266682-C-T	chr10	50266682	C	T	51276116	PASS	0.79564	nfe	0.7033310000000006	110	134	0.79564
chr10-050266772-G-A	chr10	50266772	G	A	1577456	PASS	0.082173	eas	0.033411	2	134	0.082173
chr10-050266892-A-G	chr10	50266892	A	G	16185589	PASS	0.7667	nfe	0.6562730000000002	108	134	0.7667
chr10-050266959-C-T	chr10	50266959	C	T	6726	PASS	6.734e-4	nfe	2.2999999999999995e-4	1	134	6.734e-4
chr10-050307397-T-C	chr10	50307397	T	C	381262	PASS	0.062457	sas	0.02769900000000002	5	134	0.062457
chr10-050308048-G-A	chr10	50308048	G	A	20728	PASS	0.0021684	nfe	6.800000000000003e-4	1	134	0.0021684
chr10-050308156-G-T	chr10	50308156	G	T	95424	PASS	0.00759	nfe	0.004697	1	134	0.00759
chr10-050308177-C-*	chr10	50308177	C	*	532821	PASS	0	none	0	0	134	1e-6
chr10-050308177-C-T	chr10	50308177	C	T	532821	PASS	0.051672	mid	0.031683	8	134	0.051672
chr10-050311142-G-C	chr10	50311142	G	C	2729986	PASS	0.29469	nfe	0.2549129999999996	29	134	0.29469
chr10-050311187-T-C	chr10	50311187	T	C	3517756	PASS	0.45527	eas	0.3014019999999999	29	134	0.45527
chr10-050311187-T-G	chr10	50311187	T	G	3517756	PASS	3.0061e-4	nfe	0	0	134	3.0061e-4
chr10-050311214-T-C	chr10	50311214	T	C	2167	VQSRTrancheSNP99.80to99.90	4.788e-5	nfe	0	0	132	4.788e-5
chr10-050311214-T-G	chr10	50311214	T	G	2167	VQSRTrancheSNP99.80to99.90	3.3893e-4	eas	0.00108399999999999	1	132	0.00108399999999999
chr10-050327179-C-*	chr10	50327179	C	*	8985749	PASS	0	none	0	0	134	1e-6
chr10-050327179-C-G	chr10	50327179	C	G	8985749	PASS	0.86062	afr	0.6000750000000007	55	134	0.86062
chr10-050343366-A-T	chr10	50343366	A	T	2127377	PASS	0.27763	amr	0.17821800000000002	24	134	0.27763
chr10-050343372-GAA-G	chr10	50343372	GAA	G	13340.97	PASS	0	none	0	0	132	1e-6
chr10-050343372-GAA-GA	chr10	50343372	GAA	GA	13340.97	PASS	0	none	7.980000000000003e-4	0	132	7.980000000000003e-4
chr10-050343372-GAA-GAAA	chr10	50343372	GAA	GAAA	13340.97	PASS	0	none	0.01225499999999998	0	132	0.01225499999999998
chr10-050343947-A-G	chr10	50343947	A	G	34056856	PASS	0.65187	amr	0.5216500000000006	71	134	0.65187
chr10-050459793-G-A	chr10	50459793	G	A	8611	PASS	0	none	0.006012	0	0	0.006012
chr10-050629192-G-*	chr10	50629192	G	*	1943018	PASS	0	none	2.2899999999999996e-4	0	0	2.2899999999999996e-4
chr10-050629192-G-A	chr10	50629192	G	A	1943018	PASS	0.9331	sas	0.6001870000000006	0	0	0.9331
chr10-050629192-G-C	chr10	50629192	G	C	1943018	PASS	0	none	9e-6	0	0	9e-6
chr10-050629899-G-A	chr10	50629899	G	A	4218812	PASS	0.19841	nfe	0.15230900000000003	20	134	0.19841
chr10-050630565-A-C	chr10	50630565	A	C	13795	PASS	0	none	0	0	134	1e-6
chr10-050630565-A-G	chr10	50630565	A	G	13795	PASS	0.0010821	nfe	5.640000000000005e-4	1	134	0.0010821
chr10-050630746-A-G	chr10	50630746	A	G	3610203	PASS	6.9352e-4	amr	8.9e-5	0	134	6.9352e-4
chr10-050630746-A-T	chr10	50630746	A	T	3610203	PASS	0.198	nfe	0.14907900000000002	20	134	0.198
chr10-050630786-C-G	chr10	50630786	C	G	69892	PASS	0.0032534	nfe	0.00249	1	134	0.0032534
chr10-050630786-C-T	chr10	50630786	C	T	69892	PASS	9.7e-7	nfe	0	0	134	1e-6
chr10-050631076-A-G	chr10	50631076	A	G	17322086	PASS	0.87594	afr	0.7021390000000005	88	134	0.87594
chr10-050631405-G-A	chr10	50631405	G	A	9957	PASS	0.0064518	nfe	0.00147099999999999	1	94	0.0064518
chr10-050631405-G-C	chr10	50631405	G	C	9957	PASS	0	none	2.2000000000000003e-5	0	94	2.2000000000000003e-5
chr10-050631456-A-G	chr10	50631456	A	G	1787031	PASS	0.77595	afr	0.45745799999999937	25	34	0.77595
chr10-050631487-A-C	chr10	50631487	A	C	321	VQSRTrancheSNP99.70to99.80	0	none	3.150000000000005e-4	1	10	3.150000000000005e-4
chr10-050657626-T-C	chr10	50657626	T	C	5675	PASS	0.12313	nfe	0.003335	0	0	0.12313
chr10-050657672-A-T	chr10	50657672	A	T	11251	PASS	0.029613	nfe	0.006656	0	0	0.029613
chr10-050657809-GAAA-*	chr10	50657809	GAAA	*	136660.97	PASS	0	none	9e-6	0	0	9e-6
chr10-050657809-GAAA-G	chr10	50657809	GAAA	G	136660.97	PASS	0	none	9.130000000000004e-4	0	0	9.130000000000004e-4
chr10-050657809-GAAA-GA	chr10	50657809	GAAA	GA	136660.97	PASS	0	none	0.0234	0	0	0.0234
chr10-050657809-GAAA-GAA	chr10	50657809	GAAA	GAA	136660.97	PASS	0	none	0.070702	0	0	0.070702
chr10-050657809-GAAA-GAAAA	chr10	50657809	GAAA	GAAAA	136660.97	PASS	0	none	1.6699999999999994e-4	0	0	1.6699999999999994e-4
chr10-050657809-GAAA-GAAAAA	chr10	50657809	GAAA	GAAAAA	136660.97	PASS	0	none	2.2000000000000003e-5	0	0	2.2000000000000003e-5
chr10-050657810-A-*	chr10	50657810	A	*	39	PASS	0	none	0.09606	0	0	0.09606
chr10-050657810-A-G	chr10	50657810	A	G	39	PASS	0	none	9e-6	0	0	9e-6
chr10-050657841-T-A	chr10	50657841	T	A	447323	PASS	0	none	9e-6	0	0	9e-6
chr10-050657841-T-G	chr10	50657841	T	G	447323	PASS	0.69653	nfe	0.220922	0	0	0.69653
chr10-050658458-T-C	chr10	50658458	T	C	6471717	PASS	0.98563	eas	0.735881	110	134	0.98563
chr10-050658615-C-T	chr10	50658615	C	T	417	PASS	1.3261e-4	nfe	0	1	130	1.3261e-4
chr10-050658667-A-C	chr10	50658667	A	C	888439	PASS	0	none	9e-6	0	128	9e-6
chr10-050658667-A-G	chr10	50658667	A	G	888439	PASS	0.1873	nfe	0.115517	20	128	0.1873
chr10-050659185-A-G	chr10	50659185	A	G	2008331	PASS	0.17617	nfe	0.14105900000000002	20	134	0.17617
chr10-050659268-C-T	chr10	50659268	C	T	2123206	PASS	0.18472	nfe	0.145661	20	134	0.18472
chr10-050659389-A-T	chr10	50659389	A	T	3965	VQSRTrancheSNP99.95to100.00	2.869e-5	eas	0.00113199999999999	1	132	0.00113199999999999
chr10-050659396-A-T	chr10	50659396	A	T	3732	VQSRTrancheSNP99.95to100.00	1.188e-5	eas	0.00108399999999999	1	132	0.00108399999999999
chr10-050659447-G-T	chr10	50659447	G	T	763	PASS	0	none	0	1	134	1e-6
chr10-050659475-C-A	chr10	50659475	C	A	699	PASS	0	none	0	0	132	1e-6
chr10-050659475-C-T	chr10	50659475	C	T	699	PASS	3.212e-5	eas	4.270000000000005e-4	0	132	4.270000000000005e-4
chr10-050659509-A-G	chr10	50659509	A	G	1812025	PASS	0.18571	nfe	0.14280800000000002	20	134	0.18571
chr10-050659522-A-G	chr10	50659522	A	G	11315954	PASS	0.98493	eas	0.7564090000000007	110	134	0.98493
chr10-050659522-A-T	chr10	50659522	A	T	11315954	PASS	1.53e-6	nfe	0	0	134	1.53e-6
chr10-050659604-G-A	chr10	50659604	G	A	1560825	PASS	0.19158	nfe	0.14375000000000002	20	134	0.19158
chr10-050659862-C-G	chr10	50659862	C	G	99999	VQSRTrancheSNP99.70to99.80	0.050622	eas	0.02390700000000002	3	132	0.050622
chr10-050659880-A-T	chr10	50659880	A	T	120370	PASS	0.077797	eas	0.02637000000000002	3	130	0.077797
chr10-050659899-T-C	chr10	50659899	T	C	130204	PASS	0.096641	eas	0.03128100000000001	4	130	0.096641
chr10-050659928-G-T	chr10	50659928	G	T	185245	ExcessHet	0.14088	eas	0.04429700000000002	5	128	0.14088
chr10-050659943-C-A	chr10	50659943	C	A	201470	ExcessHet	0.17476	eas	0.04482800000000001	5	126	0.17476
chr10-050659996-C-T	chr10	50659996	C	T	93799	PASS	0.07396	eas	0.02669000000000001	4	132	0.07396
chr10-050660008-G-A	chr10	50660008	G	A	31596	PASS	2.3502e-4	mid	9e-6	0	134	2.3502e-4
chr10-050660008-G-C	chr10	50660008	G	C	31596	PASS	0.0060192	nfe	0.002389	1	134	0.0060192
chr10-050660016-A-G	chr10	50660016	A	G	20271	PASS	0.0047199	sas	0.00132599999999999	1	134	0.0047199
chr10-050660017-A-G	chr10	50660017	A	G	158751	ExcessHet	0.15987	eas	0.04907600000000001	4	130	0.15987
chr10-050660055-G-A	chr10	50660055	G	A	175330	ExcessHet	0.10598	eas	0.04656700000000002	1	130	0.10598
chr10-050660065-G-A	chr10	50660065	G	A	197352	ExcessHet	0.11963	eas	0.04803000000000002	1	126	0.11963
chr10-050660137-T-A	chr10	50660137	T	A	319674	ExcessHet	0	none	9e-6	0	128	9e-6
chr10-050660137-T-C	chr10	50660137	T	C	319674	ExcessHet	0.16618	eas	0.07810200000000002	7	128	0.16618
chr10-050660137-T-G	chr10	50660137	T	G	319674	ExcessHet	0	none	0	0	128	1e-6
chr10-050660152-A-*	chr10	50660152	A	*	413691	ExcessHet	0	none	7.099999999999998e-5	0	126	7.099999999999998e-5
chr10-050660152-A-G	chr10	50660152	A	G	413691	ExcessHet	0.20356	eas	0.08447800000000001	8	126	0.20356
chr10-050660229-C-A	chr10	50660229	C	A	807647	ExcessHet	0.14275	eas	0.108737	14	134	0.14275
chr10-050660246-C-T	chr10	50660246	C	T	2686692	VQSRTrancheSNP99.80to99.90	0.19383	nfe	0.14700600000000005	18	134	0.19383
chr10-050660256-T-C	chr10	50660256	T	C	1057893	ExcessHet	0.29793	eas	0.131723	14	134	0.29793
chr10-050660260-G-A	chr10	50660260	G	A	4805725	ExcessHet	0.30271	amr	0.25561499999999965	43	134	0.30271
chr10-050660281-G-A	chr10	50660281	G	A	2792458	VQSRTrancheSNP99.80to99.90	0.17898	nfe	0.146872	18	134	0.17898
chr10-050660329-A-G	chr10	50660329	A	G	14407247	PASS	0.98793	eas	0.7808660000000007	111	134	0.98793
chr10-050660355-G-A	chr10	50660355	G	A	132370	ExcessHet	0.12232	eas	0.05700400000000002	4	126	0.12232
chr10-050660355-G-T	chr10	50660355	G	T	132370	ExcessHet	0	none	9e-6	0	126	9e-6
chr10-050676822-T-C	chr10	50676822	T	C	83484749	VQSRTrancheSNP99.95to100.00	0.98815	eas	0.783114	110	134	0.98815
chr10-050677079-A-G	chr10	50677079	A	G	158656	PASS	0.0028087	mid	0.00186699999999999	2	134	0.0028087
chr10-050679097-C-T	chr10	50679097	C	T	39134416	PASS	0.98804	eas	0.7821120000000007	110	134	0.98804
chr10-050679196-G-A	chr10	50679196	G	A	18989	PASS	2.918e-4	sas	1.0799999999999996e-4	2	134	2.918e-4
chr10-050679198-G-A	chr10	50679198	G	A	12288961	PASS	0.18279	nfe	0.15979400000000002	24	134	0.18279
chr10-050679255-C-T	chr10	50679255	C	T	4549127	PASS	0.061069	sas	0.04705300000000001	9	134	0.061069
chr10-050679746-A-G	chr10	50679746	A	G	79198613	VQSRTrancheSNP99.95to100.00	0.98478	eas	0.7793770000000007	110	134	0.98478
chr10-050681818-T-C	chr10	50681818	T	C	1397740	PASS	0.040341	nfe	0.02693000000000001	3	134	0.040341
chr10-050682036-C-T	chr10	50682036	C	T	67424	PASS	0.0028808	nfe	0.00157099999999999	3	134	0.0028808
chr10-050682037-T-C	chr10	50682037	T	C	2125476	PASS	0.079161	nfe	0.06282100000000002	9	134	0.079161
chr10-050682105-C-T	chr10	50682105	C	T	76346	PASS	0.032354	afr	0.003321	2	134	0.032354
chr10-050682830-G-C	chr10	50682830	G	C	33387643	PASS	0.98787	eas	0.7689490000000003	110	134	0.98787
chr10-050682981-A-G	chr10	50682981	A	G	470821	PASS	0.011176	nfe	0.005159	1	134	0.011176
chr10-050683413-G-A	chr10	50683413	G	A	1048528	PASS	0.029363	nfe	0.01732900000000001	5	134	0.029363
chr10-050683558-A-*	chr10	50683558	A	*	3639670	VQSRTrancheSNP99.90to99.95	0	none	2.2000000000000003e-5	0	134	2.2000000000000003e-5
chr10-050683558-A-C	chr10	50683558	A	C	3639670	VQSRTrancheSNP99.90to99.95	0.048945	mid	0.040092	8	134	0.048945
chr10-050683627-C-*	chr10	50683627	C	*	138965597	PASS	0	none	1.0799999999999996e-4	0	134	1.0799999999999996e-4
chr10-050683627-C-G	chr10	50683627	C	G	138965597	PASS	0.99807	nfe	0.9794560000000008	134	134	0.99807
chr10-050683782-C-T	chr10	50683782	C	T	11893	PASS	2.7261e-4	eas	5.2999999999999994e-5	1	134	2.7261e-4
chr10-050683825-T-C	chr10	50683825	T	C	2538628	VQSRTrancheSNP99.80to99.90	0.067587	afr	0.02356399999999999	3	134	0.067587
chr10-050683976-C-T	chr10	50683976	C	T	505159	PASS	0.031407	afr	0.007249	1	134	0.031407
chr10-050684335-C-T	chr10	50684335	C	T	11287	VQSRTrancheSNP99.90to99.95	1.6673e-4	nfe	5.2999999999999994e-5	1	134	1.6673e-4
chr10-050684635-A-C	chr10	50684635	A	C	644353	PASS	0.018553	mid	0.01065899999999998	5	134	0.018553
chr10-050684722-C-*	chr10	50684722	C	*	73358559	VQSRTrancheINDEL97.00to99.00	0	none	9e-6	0	134	9e-6
chr10-050684722-C-CTT	chr10	50684722	C	CTT	73358559	VQSRTrancheINDEL97.00to99.00	5.969e-5	nfe	0	0	134	5.969e-5
chr10-050684722-C-CTTTA	chr10	50684722	C	CTTTA	73358559	VQSRTrancheINDEL97.00to99.00	0.86692	nfe	0.783169	117	134	0.86692
chr10-050684722-C-G	chr10	50684722	C	G	73358559	VQSRTrancheINDEL97.00to99.00	0	none	0	0	134	1e-6
chr10-050684724-GCC-G	chr10	50684724	GCC	G	75156659.97	VQSRTrancheINDEL97.00to99.00	0.8668	nfe	0.783169	117	134	0.8668
chr10-050684725-C-*	chr10	50684725	C	*	60	PASS	0	none	0.783169	117	134	0.783169
chr10-050684725-C-T	chr10	50684725	C	T	60	PASS	7.671e-5	nfe	9e-6	0	134	7.671e-5
chr10-050684784-C-*	chr10	50684784	C	*	14896080	PASS	0	none	8.9e-5	0	134	8.9e-5
chr10-050684784-C-T	chr10	50684784	C	T	14896080	PASS	0.26219	nfe	0.19587	35	134	0.26219
chr10-050684791-G-*	chr10	50684791	G	*	1603	PASS	0	none	7.099999999999998e-5	0	134	7.099999999999998e-5
chr10-050684791-G-T	chr10	50684791	G	T	1603	PASS	1.1961e-4	nfe	0	1	134	1.1961e-4
chr10-050684882-C-A	chr10	50684882	C	A	92831244	PASS	0.86861	nfe	0.784008	117	134	0.86861
chr10-050685074-C-T	chr10	50685074	C	T	12477	VQSRTrancheSNP99.90to99.95	2.1525e-4	nfe	9e-6	1	134	2.1525e-4
chr10-050685374-T-C	chr10	50685374	T	C	22768	VQSRTrancheSNP99.80to99.90	1.6763e-4	nfe	5.2999999999999994e-5	1	134	1.6763e-4
chr10-050686016-C-G	chr10	50686016	C	G	5846388	PASS	3.1e-7	nfe	9e-6	0	134	9e-6
chr10-050686016-C-T	chr10	50686016	C	T	5846388	PASS	0.27074	afr	0.165557	17	134	0.27074
chr10-050696011-G-A	chr10	50696011	G	A	1161635	PASS	0.62877	amr	0.36723799999999945	2	4	0.62877
chr10-050696037-G-A	chr10	50696037	G	A	124	PASS	0	none	0	0	0	1e-6
chr10-050707312-G-A	chr10	50707312	G	A	595741	VQSRTrancheSNP99.70to99.80	0.50318	amr	0.185088	0	0	0.50318
chr10-050707571-C-A	chr10	50707571	C	A	87	VQSRTrancheSNP99.80to99.90	0	none	8.9e-5	0	4	8.9e-5
chr10-050707598-TCCACACACAC-*	chr10	50707598	TCCACACACAC	*	492238	VQSRTrancheINDEL99.50to99.90	0	none	0.00132099999999999	0	0	0.00132099999999999
chr10-050707598-TCCACACACAC-CCCACACACAC	chr10	50707598	TCCACACACAC	CCCACACACAC	492238	VQSRTrancheINDEL99.50to99.90	0	none	1.47e-4	0	0	1.47e-4
chr10-050707598-TCCACACACAC-T	chr10	50707598	TCCACACACAC	T	492238	VQSRTrancheINDEL99.50to99.90	2.4948e-4	nfe	2.2000000000000003e-5	0	0	2.4948e-4
chr10-050707598-TCCACACACAC-TAC	chr10	50707598	TCCACACACAC	TAC	492238	VQSRTrancheINDEL99.50to99.90	0	none	0	0	0	1e-6
chr10-050707598-TCCACACACAC-TACACAC	chr10	50707598	TCCACACACAC	TACACAC	492238	VQSRTrancheINDEL99.50to99.90	0	none	1.6699999999999994e-4	0	0	1.6699999999999994e-4
chr10-050707598-TCCACACACAC-TACACACAC	chr10	50707598	TCCACACACAC	TACACACAC	492238	VQSRTrancheINDEL99.50to99.90	0	none	0.002256	0	0	0.002256
chr10-050707598-TCCACACACAC-TACACACACCCACACACAC	chr10	50707598	TCCACACACAC	TACACACACCCACACACAC	492238	VQSRTrancheINDEL99.50to99.90	0	none	0	0	0	1e-6
chr10-050707598-TCCACACACAC-TACCACACACAC	chr10	50707598	TCCACACACAC	TACCACACACAC	492238	VQSRTrancheINDEL99.50to99.90	0	none	0.08967300000000003	0	0	0.08967300000000003
chr10-050707598-TCCACACACAC-TATACCACACACAC	chr10	50707598	TCCACACACAC	TATACCACACACAC	492238	VQSRTrancheINDEL99.50to99.90	0	none	8.9e-5	0	0	8.9e-5
chr10-050707599-CCACACACACACACACA-*	chr10	50707599	CCACACACACACACACA	*	1497717	VQSRTrancheINDEL97.00to99.00	0	none	0.002781	0	0	0.002781
chr10-050707599-CCACACACACACACACA-ACACACACACACACACA	chr10	50707599	CCACACACACACACACA	ACACACACACACACACA	1497717	VQSRTrancheINDEL97.00to99.00	0	none	0.07759400000000002	0	0	0.07759400000000002
chr10-050707599-CCACACACACACACACA-C	chr10	50707599	CCACACACACACACACA	C	1497717	VQSRTrancheINDEL97.00to99.00	0	none	0	0	0	1e-6
chr10-050707599-CCACACACACACACACA-CACACACACACACACACA	chr10	50707599	CCACACACACACACACA	CACACACACACACACACA	1497717	VQSRTrancheINDEL97.00to99.00	0	none	0.009789	0	0	0.009789
chr10-050707599-CCACACACACACACACA-CACACACACACACACACACA	chr10	50707599	CCACACACACACACACA	CACACACACACACACACACA	1497717	VQSRTrancheINDEL97.00to99.00	0	none	0.01823900000000001	0	0	0.01823900000000001
chr10-050707599-CCACACACACACACACA-CACACACACACACACACACACA	chr10	50707599	CCACACACACACACACA	CACACACACACACACACACACA	1497717	VQSRTrancheINDEL97.00to99.00	0	none	0.04021400000000002	0	0	0.04021400000000002
chr10-050707599-CCACACACACACACACA-CACACACACACACACACACACACA	chr10	50707599	CCACACACACACACACA	CACACACACACACACACACACACA	1497717	VQSRTrancheINDEL97.00to99.00	0	none	0.01718800000000001	0	0	0.01718800000000001
chr10-050707599-CCACACACACACACACA-CACACACACACACACACACACACACA	chr10	50707599	CCACACACACACACACA	CACACACACACACACACACACACACA	1497717	VQSRTrancheINDEL97.00to99.00	0	none	0.002431	0	0	0.002431
chr10-050707599-CCACACACACACACACA-CACACACACACACACACACACACACACA	chr10	50707599	CCACACACACACACACA	CACACACACACACACACACACACACACA	1497717	VQSRTrancheINDEL97.00to99.00	0	none	4.940000000000003e-4	0	0	4.940000000000003e-4
chr10-050707599-CCACACACACACACACA-CACACACACACACACACACACACACACACA	chr10	50707599	CCACACACACACACACA	CACACACACACACACACACACACACACACA	1497717	VQSRTrancheINDEL97.00to99.00	0	none	5.2999999999999994e-5	0	0	5.2999999999999994e-5
chr10-050707599-CCACACACACACACACA-CCA	chr10	50707599	CCACACACACACACACA	CCA	1497717	VQSRTrancheINDEL97.00to99.00	0	none	0	0	0	1e-6
chr10-050707599-CCACACACACACACACA-CCACA	chr10	50707599	CCACACACACACACACA	CCACA	1497717	VQSRTrancheINDEL97.00to99.00	0	none	0	0	0	1e-6
chr10-050707599-CCACACACACACACACA-CCACACA	chr10	50707599	CCACACACACACACACA	CCACACA	1497717	VQSRTrancheINDEL97.00to99.00	0	none	0	0	0	1e-6
chr10-050707599-CCACACACACACACACA-CCACACACA	chr10	50707599	CCACACACACACACACA	CCACACACA	1497717	VQSRTrancheINDEL97.00to99.00	0	none	3.6999999999999985e-5	0	0	3.6999999999999985e-5
chr10-050707599-CCACACACACACACACA-CCACACACACA	chr10	50707599	CCACACACACACACACA	CCACACACACA	1497717	VQSRTrancheINDEL97.00to99.00	0	none	0	0	0	1e-6
chr10-050707599-CCACACACACACACACA-CCACACACACACA	chr10	50707599	CCACACACACACACACA	CCACACACACACA	1497717	VQSRTrancheINDEL97.00to99.00	0	none	6.080000000000004e-4	0	0	6.080000000000004e-4
chr10-050707599-CCACACACACACACACA-CCACACACACACACA	chr10	50707599	CCACACACACACACACA	CCACACACACACACA	1497717	VQSRTrancheINDEL97.00to99.00	0	none	0.01398899999999998	0	0	0.01398899999999998
chr10-050707599-CCACACACACACACACA-CCACACACACACACACACA	chr10	50707599	CCACACACACACACACA	CCACACACACACACACACA	1497717	VQSRTrancheINDEL97.00to99.00	0	none	0.01304799999999998	0	0	0.01304799999999998
chr10-050707599-CCACACACACACACACA-CCACACACACACACACACACA	chr10	50707599	CCACACACACACACACA	CCACACACACACACACACACA	1497717	VQSRTrancheINDEL97.00to99.00	0	none	0.08304400000000002	0	0	0.08304400000000002
chr10-050707599-CCACACACACACACACA-CCACACACACACACACACACACA	chr10	50707599	CCACACACACACACACA	CCACACACACACACACACACACA	1497717	VQSRTrancheINDEL97.00to99.00	0	none	0.00991899999999998	0	0	0.00991899999999998
chr10-050707599-CCACACACACACACACA-CCACACACACACACACACACACACA	chr10	50707599	CCACACACACACACACA	CCACACACACACACACACACACACA	1497717	VQSRTrancheINDEL97.00to99.00	0	none	9.839999999999994e-4	0	0	9.839999999999994e-4
chr10-050707599-CCACACACACACACACA-CCACACACACACACACACACACACACA	chr10	50707599	CCACACACACACACACA	CCACACACACACACACACACACACACA	1497717	VQSRTrancheINDEL97.00to99.00	0	none	3.810000000000003e-4	0	0	3.810000000000003e-4
chr10-050707600-C-*	chr10	50707600	C	*	74	VQSRTrancheSNP99.80to99.90	0	none	0.01783800000000001	0	0	0.01783800000000001
chr10-050707600-C-T	chr10	50707600	C	T	74	VQSRTrancheSNP99.80to99.90	0	none	2.2000000000000003e-5	0	0	2.2000000000000003e-5
chr10-050707604-C-*	chr10	50707604	C	*	31	VQSRTrancheSNP99.90to99.95	0	none	1.6699999999999994e-4	0	0	1.6699999999999994e-4
chr10-050707604-C-T	chr10	50707604	C	T	31	VQSRTrancheSNP99.90to99.95	0	none	0	0	0	1e-6
chr10-050707633-AG-A	chr10	50707633	AG	A	15076.97	VQSRTrancheINDEL99.50to99.90	2.258e-5	nfe	8.180000000000003e-4	0	4	8.180000000000003e-4
chr10-050707633-AG-ACACACACACG	chr10	50707633	AG	ACACACACACG	15076.97	VQSRTrancheINDEL99.50to99.90	0	none	3.6999999999999985e-5	0	4	3.6999999999999985e-5
chr10-050707633-AG-ACACACACG	chr10	50707633	AG	ACACACACG	15076.97	VQSRTrancheINDEL99.50to99.90	0	none	5.2999999999999994e-5	0	4	5.2999999999999994e-5
chr10-050707633-AG-ACACACG	chr10	50707633	AG	ACACACG	15076.97	VQSRTrancheINDEL99.50to99.90	0	none	0.00103199999999999	0	4	0.00103199999999999
chr10-050707633-AG-ACACG	chr10	50707633	AG	ACACG	15076.97	VQSRTrancheINDEL99.50to99.90	0	none	0.002857	0	4	0.002857
chr10-050707633-AG-ACCG	chr10	50707633	AG	ACCG	15076.97	VQSRTrancheINDEL99.50to99.90	0	none	0	0	4	1e-6
chr10-050707633-AG-ACG	chr10	50707633	AG	ACG	15076.97	VQSRTrancheINDEL99.50to99.90	0	none	0.003058	0	4	0.003058
chr10-050707634-G-*	chr10	50707634	G	*	13391	VQSRTrancheSNP99.90to99.95	0	none	8.180000000000003e-4	0	2	8.180000000000003e-4
chr10-050707634-G-A	chr10	50707634	G	A	13391	VQSRTrancheSNP99.90to99.95	5.3296e-4	amr	0.007559	0	2	0.007559
chr10-050707634-G-C	chr10	50707634	G	C	13391	VQSRTrancheSNP99.90to99.95	0	none	0	0	2	1e-6
chr10-050707634-G-T	chr10	50707634	G	T	13391	VQSRTrancheSNP99.90to99.95	0	none	0	0	2	1e-6
chr10-050707667-C-T	chr10	50707667	C	T	917239	PASS	0.49483	eas	0.336559	0	0	0.49483
chr10-050707755-G-T	chr10	50707755	G	T	243081	VQSRTrancheSNP99.70to99.80	0.11662	mid	0.05825	1	18	0.11662
chr10-050707999-GGA-G	chr10	50707999	GGA	G	533430.97	VQSRTrancheINDEL97.00to99.00	0.008637	sas	0.216106	0	8	0.216106
chr10-050708196-CTTT-ATTT	chr10	50708196	CTTT	ATTT	383032	ExcessHet	0	none	9e-6	0	20	9e-6
chr10-050708196-CTTT-C	chr10	50708196	CTTT	C	383032	ExcessHet	1.0567e-4	nfe	2.500000000000001e-4	0	20	2.500000000000001e-4
chr10-050708196-CTTT-CT	chr10	50708196	CTTT	CT	383032	ExcessHet	0	none	0.005425	0	20	0.005425
chr10-050708196-CTTT-CTT	chr10	50708196	CTTT	CTT	383032	ExcessHet	0	none	0.102295	1	20	0.102295
chr10-050708196-CTTT-CTTTT	chr10	50708196	CTTT	CTTTT	383032	ExcessHet	0	none	0.08089300000000002	0	20	0.08089300000000002
chr10-050708196-CTTT-CTTTTT	chr10	50708196	CTTT	CTTTTT	383032	ExcessHet	0	none	0.002482	0	20	0.002482
chr10-050708196-CTTT-CTTTTTT	chr10	50708196	CTTT	CTTTTTT	383032	ExcessHet	0	none	3.6999999999999985e-5	0	20	3.6999999999999985e-5
chr10-050708196-CTTT-CTTTTTTT	chr10	50708196	CTTT	CTTTTTTT	383032	ExcessHet	0	none	0	0	20	1e-6
chr10-050708196-CTTT-TTTT	chr10	50708196	CTTT	TTTT	383032	ExcessHet	0	none	9e-6	0	20	9e-6
chr10-050708823-T-C	chr10	50708823	T	C	149511	VQSRTrancheSNP99.80to99.90	0.34578	nfe	0.06376600000000002	0	0	0.34578
chr10-050708875-A-*	chr10	50708875	A	*	130893	VQSRTrancheSNP99.80to99.90	0	none	2.2000000000000003e-5	0	0	2.2000000000000003e-5
chr10-050708875-A-C	chr10	50708875	A	C	130893	VQSRTrancheSNP99.80to99.90	0.25704	afr	0.074092	0	0	0.25704
chr10-050727032-G-A	chr10	50727032	G	A	15325284	PASS	0.6584	amr	0.46051499999999934	67	134	0.6584
chr10-050727032-G-T	chr10	50727032	G	T	15325284	PASS	1.645e-5	nfe	0	0	134	1.645e-5
chr10-050727226-G-C	chr10	50727226	G	C	1208190	PASS	0.056143	afr	0.03394200000000001	2	134	0.056143
chr10-050727237-G-A	chr10	50727237	G	A	1779	PASS	4.69e-6	nfe	0	1	134	4.69e-6
chr10-050727483-GC-G	chr10	50727483	GC	G	2012217.97	PASS	0.082392	mid	0.051672	7	134	0.082392
chr10-050727636-T-C	chr10	50727636	T	C	10054399	PASS	0.40348	eas	0.220137	38	134	0.40348
chr10-050727881-T-G	chr10	50727881	T	G	3140342	PASS	0.14228	sas	0.093135	7	134	0.14228
chr10-050727946-C-T	chr10	50727946	C	T	8549964	PASS	0.40631	eas	0.220218	38	134	0.40631
chr10-050727964-T-C	chr10	50727964	T	C	25567654	PASS	0.87978	eas	0.6841060000000001	105	134	0.87978
chr10-050728065-A-C	chr10	50728065	A	C	17367732	PASS	0.99719	nfe	0.982681	134	134	0.99719
chr10-050728094-A-G	chr10	50728094	A	G	19133	PASS	0.0023297	nfe	0.00135099999999999	1	134	0.0023297
chr10-050739175-CATTGATTGATTG-C	chr10	50739175	CATTGATTGATTG	C	116830.97	PASS	0	none	5.2999999999999994e-5	0	0	5.2999999999999994e-5
chr10-050739175-CATTGATTGATTG-CATTG	chr10	50739175	CATTGATTGATTG	CATTG	116830.97	PASS	0	none	9e-6	0	0	9e-6
chr10-050739175-CATTGATTGATTG-CATTGATTG	chr10	50739175	CATTGATTGATTG	CATTGATTG	116830.97	PASS	0	none	5.2999999999999994e-5	0	0	5.2999999999999994e-5
chr10-050739175-CATTGATTGATTG-CATTGATTGATTGATTG	chr10	50739175	CATTGATTGATTG	CATTGATTGATTGATTG	116830.97	PASS	0	none	0.05233600000000002	0	0	0.05233600000000002
chr10-050739185-T-*	chr10	50739185	T	*	55675.97	PASS	0	none	5.2999999999999994e-5	0	0	5.2999999999999994e-5
chr10-050739185-T-TTGA	chr10	50739185	T	TTGA	55675.97	PASS	0.16835	nfe	0.02429700000000001	0	0	0.16835
chr10-050739543-C-A	chr10	50739543	C	A	136681	PASS	0	none	9e-6	0	0	9e-6
chr10-050739543-C-G	chr10	50739543	C	G	136681	PASS	0.70347	nfe	0.08969500000000002	0	0	0.70347
chr10-050743028-G-*	chr10	50743028	G	*	2961135	PASS	0	none	0.02528600000000001	0	134	0.02528600000000001
chr10-050743028-G-A	chr10	50743028	G	A	2961135	PASS	0.15993	sas	0.089378	7	134	0.15993
chr10-050743043-CGTGT-*	chr10	50743043	CGTGT	*	2319471	ExcessHet	0	none	0.00161999999999999	0	134	0.00161999999999999
chr10-050743043-CGTGT-AGTGT	chr10	50743043	CGTGT	AGTGT	2319471	ExcessHet	0	none	2.09e-4	0	134	2.09e-4
chr10-050743043-CGTGT-C	chr10	50743043	CGTGT	C	2319471	ExcessHet	1.1705e-4	nfe	2.09e-4	0	134	2.09e-4
chr10-050743043-CGTGT-CGT	chr10	50743043	CGTGT	CGT	2319471	ExcessHet	0	none	0.086132	15	134	0.086132
chr10-050743043-CGTGT-CGTGTGT	chr10	50743043	CGTGT	CGTGTGT	2319471	ExcessHet	0	none	0.08709800000000002	8	134	0.08709800000000002
chr10-050743043-CGTGT-CGTGTGTGT	chr10	50743043	CGTGT	CGTGTGTGT	2319471	ExcessHet	0	none	8.210000000000002e-4	0	134	8.210000000000002e-4
chr10-050743043-CGTGT-TGTGT	chr10	50743043	CGTGT	TGTGT	2319471	ExcessHet	0	none	8.9e-5	0	134	8.9e-5
chr10-050743045-T-*	chr10	50743045	T	*	1308	PASS	0	none	0.08833500000000001	15	112	0.08833500000000001
chr10-050743045-T-A	chr10	50743045	T	A	1308	PASS	0	none	0	0	112	1e-6
chr10-050743045-T-TGC	chr10	50743045	T	TGC	1308	PASS	9.138e-5	sas	9e-6	0	112	9.138e-5
chr10-050743572-A-C	chr10	50743572	A	C	246604	PASS	0.44198	amr	0.11345600000000002	0	0	0.44198
chr10-050744996-T-G	chr10	50744996	T	G	3731081	PASS	0.64054	amr	0.5745330000000003	8	22	0.64054
chr10-050745132-T-A	chr10	50745132	T	A	2425429	PASS	0	none	0	0	48	1e-6
chr10-050745132-T-C	chr10	50745132	T	C	2425429	PASS	0.64529	eas	0.5704030000000003	33	48	0.64529
chr10-050749296-CA-C	chr10	50749296	CA	C	3030511.97	ExcessHet	0.49477	nfe	0.43218799999999985	63	126	0.49477
chr10-050749306-G-A	chr10	50749306	G	A	9525751	VQSRTrancheINDEL97.00to99.00	0.023183	afr	0.003296	0	130	0.023183
chr10-050749306-G-GCT	chr10	50749306	G	GCT	9525751	VQSRTrancheINDEL97.00to99.00	0	none	0	0	130	1e-6
chr10-050749306-G-GT	chr10	50749306	G	GT	9525751	VQSRTrancheINDEL97.00to99.00	3.7276e-4	amr	1.6699999999999994e-4	0	130	3.7276e-4
chr10-050749306-G-T	chr10	50749306	G	T	9525751	VQSRTrancheINDEL97.00to99.00	0.97794	eas	0.7547560000000005	115	130	0.97794
chr10-050749317-A-G	chr10	50749317	A	G	3352574	ExcessHet	0.49713	nfe	0.43374199999999985	67	134	0.49713
chr10-050752469-C-A	chr10	50752469	C	A	336587	VQSRTrancheSNP99.90to99.95	0.17498	nfe	0.11407	9	34	0.17498
chr10-050752532-G-A	chr10	50752532	G	A	95184	VQSRTrancheSNP99.80to99.90	0.028761	amr	0.04063000000000002	1	42	0.04063000000000002
chr10-050752595-C-T	chr10	50752595	C	T	224476	VQSRTrancheSNP99.90to99.95	0.18966	nfe	0.08922100000000001	4	14	0.18966
chr10-050754510-T-C	chr10	50754510	T	C	30718	PASS	0.027085	sas	0.01365699999999999	1	24	0.027085
chr10-050754592-C-T	chr10	50754592	C	T	127	VQSRTrancheSNP99.90to99.95	0	none	0	1	122	1e-6
chr10-050754872-A-T	chr10	50754872	A	T	864	VQSRTrancheSNP99.80to99.90	1.1178e-4	nfe	0.00136999999999999	0	10	0.00136999999999999
chr10-050754879-A-C	chr10	50754879	A	C	239753	VQSRTrancheSNP99.80to99.90	0	none	9e-6	0	30	9e-6
chr10-050754879-A-G	chr10	50754879	A	G	239753	VQSRTrancheSNP99.80to99.90	0.061049	nfe	0.02236300000000002	9	30	0.061049
chr10-050754879-A-T	chr10	50754879	A	T	239753	VQSRTrancheSNP99.80to99.90	0.0095085	afr	0.006661	0	30	0.0095085
chr10-050754888-AGGG-*	chr10	50754888	AGGG	*	15828	VQSRTrancheINDEL99.50to99.90	0	none	9.370000000000004e-4	0	20	9.370000000000004e-4
chr10-050754888-AGGG-A	chr10	50754888	AGGG	A	15828	VQSRTrancheINDEL99.50to99.90	0	none	0	0	20	1e-6
chr10-050754888-AGGG-AG	chr10	50754888	AGGG	AG	15828	VQSRTrancheINDEL99.50to99.90	0	none	2.2000000000000003e-5	0	20	2.2000000000000003e-5
chr10-050754888-AGGG-GGGG	chr10	50754888	AGGG	GGGG	15828	VQSRTrancheINDEL99.50to99.90	0	none	0.003691	0	20	0.003691
chr10-050754888-AGGG-TGGG	chr10	50754888	AGGG	TGGG	15828	VQSRTrancheINDEL99.50to99.90	0	none	0.01088699999999999	0	20	0.01088699999999999
chr10-050754891-GGTGTGTGTGTGTGTGTGTGTGT-*	chr10	50754891	GGTGTGTGTGTGTGTGTGTGTGT	*	3153516	VQSRTrancheINDEL99.50to99.90	0	none	0	0	52	1e-6
chr10-050754891-GGTGTGTGTGTGTGTGTGTGTGT-G	chr10	50754891	GGTGTGTGTGTGTGTGTGTGTGT	G	3153516	VQSRTrancheINDEL99.50to99.90	1.2263e-4	nfe	5.2999999999999994e-5	0	52	1.2263e-4
chr10-050754891-GGTGTGTGTGTGTGTGTGTGTGT-GGT	chr10	50754891	GGTGTGTGTGTGTGTGTGTGTGT	GGT	3153516	VQSRTrancheINDEL99.50to99.90	0	none	0.002484	2	52	0.002484
chr10-050754891-GGTGTGTGTGTGTGTGTGTGTGT-GGTGT	chr10	50754891	GGTGTGTGTGTGTGTGTGTGTGT	GGTGT	3153516	VQSRTrancheINDEL99.50to99.90	0	none	0.03238100000000001	11	52	0.03238100000000001
chr10-050754891-GGTGTGTGTGTGTGTGTGTGTGT-GGTGTGT	chr10	50754891	GGTGTGTGTGTGTGTGTGTGTGT	GGTGTGT	3153516	VQSRTrancheINDEL99.50to99.90	0	none	0.160245	23	52	0.160245
chr10-050754891-GGTGTGTGTGTGTGTGTGTGTGT-GGTGTGTGT	chr10	50754891	GGTGTGTGTGTGTGTGTGTGTGT	GGTGTGTGT	3153516	VQSRTrancheINDEL99.50to99.90	0	none	0.05774400000000001	1	52	0.05774400000000001
chr10-050754891-GGTGTGTGTGTGTGTGTGTGTGT-GGTGTGTGTGT	chr10	50754891	GGTGTGTGTGTGTGTGTGTGTGT	GGTGTGTGTGT	3153516	VQSRTrancheINDEL99.50to99.90	0	none	0.030154	0	52	0.030154
chr10-050754891-GGTGTGTGTGTGTGTGTGTGTGT-GGTGTGTGTGTGT	chr10	50754891	GGTGTGTGTGTGTGTGTGTGTGT	GGTGTGTGTGTGT	3153516	VQSRTrancheINDEL99.50to99.90	0	none	0.02380200000000001	2	52	0.02380200000000001
chr10-050754891-GGTGTGTGTGTGTGTGTGTGTGT-GGTGTGTGTGTGTGT	chr10	50754891	GGTGTGTGTGTGTGTGTGTGTGT	GGTGTGTGTGTGTGT	3153516	VQSRTrancheINDEL99.50to99.90	0	none	0.060946	1	52	0.060946
chr10-050754891-GGTGTGTGTGTGTGTGTGTGTGT-GGTGTGTGTGTGTGTGT	chr10	50754891	GGTGTGTGTGTGTGTGTGTGTGT	GGTGTGTGTGTGTGTGT	3153516	VQSRTrancheINDEL99.50to99.90	0	none	0.01086999999999999	1	52	0.01086999999999999
chr10-050754891-GGTGTGTGTGTGTGTGTGTGTGT-GGTGTGTGTGTGTGTGTGT	chr10	50754891	GGTGTGTGTGTGTGTGTGTGTGT	GGTGTGTGTGTGTGTGTGT	3153516	VQSRTrancheINDEL99.50to99.90	0	none	0.01894800000000002	1	52	0.01894800000000002
chr10-050754891-GGTGTGTGTGTGTGTGTGTGTGT-GGTGTGTGTGTGTGTGTGTGT	chr10	50754891	GGTGTGTGTGTGTGTGTGTGTGT	GGTGTGTGTGTGTGTGTGTGT	3153516	VQSRTrancheINDEL99.50to99.90	0	none	0.04197100000000001	1	52	0.04197100000000001
chr10-050754891-GGTGTGTGTGTGTGTGTGTGTGT-GGTGTGTGTGTGTGTGTGTGTGTGT	chr10	50754891	GGTGTGTGTGTGTGTGTGTGTGT	GGTGTGTGTGTGTGTGTGTGTGTGT	3153516	VQSRTrancheINDEL99.50to99.90	0	none	0.01839500000000001	1	52	0.01839500000000001
chr10-050754891-GGTGTGTGTGTGTGTGTGTGTGT-GGTGTGTGTGTGTGTGTGTGTGTGTGT	chr10	50754891	GGTGTGTGTGTGTGTGTGTGTGT	GGTGTGTGTGTGTGTGTGTGTGTGTGT	3153516	VQSRTrancheINDEL99.50to99.90	0	none	0.007803	0	52	0.007803
chr10-050754891-GGTGTGTGTGTGTGTGTGTGTGT-GGTGTGTGTGTGTGTGTGTGTGTGTGTGT	chr10	50754891	GGTGTGTGTGTGTGTGTGTGTGT	GGTGTGTGTGTGTGTGTGTGTGTGTGTGT	3153516	VQSRTrancheINDEL99.50to99.90	0	none	0.00103399999999999	0	52	0.00103399999999999
chr10-050754891-GGTGTGTGTGTGTGTGTGTGTGT-GGTGTGTGTGTGTGTGTGTGTGTGTGTGTGT	chr10	50754891	GGTGTGTGTGTGTGTGTGTGTGT	GGTGTGTGTGTGTGTGTGTGTGTGTGTGTGT	3153516	VQSRTrancheINDEL99.50to99.90	0	none	2.2899999999999996e-4	0	52	2.2899999999999996e-4
chr10-050754891-GGTGTGTGTGTGTGTGTGTGTGT-GGTGTGTGTGTGTGTGTGTGTGTGTGTGTGTGT	chr10	50754891	GGTGTGTGTGTGTGTGTGTGTGT	GGTGTGTGTGTGTGTGTGTGTGTGTGTGTGTGT	3153516	VQSRTrancheINDEL99.50to99.90	0	none	0	0	52	1e-6
chr10-050754891-GGTGTGTGTGTGTGTGTGTGTGT-TGTGTGTGTGTGTGTGTGTGTGT	chr10	50754891	GGTGTGTGTGTGTGTGTGTGTGT	TGTGTGTGTGTGTGTGTGTGTGT	3153516	VQSRTrancheINDEL99.50to99.90	0	none	1.0799999999999996e-4	0	52	1.0799999999999996e-4
chr10-050754892-GTGTGTGTGTGTGT-*	chr10	50754892	GTGTGTGTGTGTGT	*	6434.97	PASS	0	none	0.33801999999999943	8	54	0.33801999999999943
chr10-050754892-GTGTGTGTGTGTGT-G	chr10	50754892	GTGTGTGTGTGTGT	G	6434.97	PASS	1.7121e-4	nfe	2.700000000000001e-5	0	54	1.7121e-4
chr10-050754892-GTGTGTGTGTGTGT-GGT	chr10	50754892	GTGTGTGTGTGTGT	GGT	6434.97	PASS	0	none	0	0	54	1e-6
chr10-050754892-GTGTGTGTGTGTGT-GGTGTGT	chr10	50754892	GTGTGTGTGTGTGT	GGTGTGT	6434.97	PASS	0	none	2.700000000000001e-5	0	54	2.700000000000001e-5
chr10-050754892-GTGTGTGTGTGTGT-GGTGTGTGT	chr10	50754892	GTGTGTGTGTGTGT	GGTGTGTGT	6434.97	PASS	0	none	2.700000000000001e-5	0	54	2.700000000000001e-5
chr10-050754892-GTGTGTGTGTGTGT-GGTGTGTGTGT	chr10	50754892	GTGTGTGTGTGTGT	GGTGTGTGTGT	6434.97	PASS	0	none	4.4999999999999976e-5	0	54	4.4999999999999976e-5
chr10-050754892-GTGTGTGTGTGTGT-GGTGTGTGTGTGT	chr10	50754892	GTGTGTGTGTGTGT	GGTGTGTGTGTGT	6434.97	PASS	0	none	3.35e-4	0	54	3.35e-4
chr10-050754893-T-*	chr10	50754893	T	*	36	PASS	0	none	0.4225279999999997	31	50	0.4225279999999997
chr10-050754893-T-G	chr10	50754893	T	G	36	PASS	5.768e-4	amr	3.150000000000005e-4	0	50	5.768e-4
chr10-050754894-GTGTGTGTGTGT-*	chr10	50754894	GTGTGTGTGTGT	*	739	VQSRTrancheINDEL99.50to99.90	0	none	0.38727399999999984	31	48	0.38727399999999984
chr10-050754894-GTGTGTGTGTGT-ATGTGTGTGTGT	chr10	50754894	GTGTGTGTGTGT	ATGTGTGTGTGT	739	VQSRTrancheINDEL99.50to99.90	0	none	9e-6	0	48	9e-6
chr10-050754894-GTGTGTGTGTGT-G	chr10	50754894	GTGTGTGTGTGT	G	739	VQSRTrancheINDEL99.50to99.90	0	none	2.9400000000000004e-4	0	48	2.9400000000000004e-4
chr10-050754894-GTGTGTGTGTGT-GGTGTGT	chr10	50754894	GTGTGTGTGTGT	GGTGTGT	739	VQSRTrancheINDEL99.50to99.90	0	none	0	0	48	1e-6
chr10-050754894-GTGTGTGTGTGT-GGTGTGTGTGT	chr10	50754894	GTGTGTGTGTGT	GGTGTGTGTGT	739	VQSRTrancheINDEL99.50to99.90	0	none	0	0	48	1e-6
chr10-050754896-G-*	chr10	50754896	G	*	85.97	VQSRTrancheINDEL99.50to99.90	0	none	0.37175499999999945	30	50	0.37175499999999945
chr10-050754896-G-GTT	chr10	50754896	G	GTT	85.97	VQSRTrancheINDEL99.50to99.90	0	none	2.9400000000000004e-4	0	50	2.9400000000000004e-4
chr10-050754898-GT-*	chr10	50754898	GT	*	432.97	PASS	0	none	0.3628809999999999	30	52	0.3628809999999999
chr10-050754898-GT-G	chr10	50754898	GT	G	432.97	PASS	0.0013441	nfe	2.5100000000000014e-4	0	52	0.0013441
chr10-050754899-T-*	chr10	50754899	T	*	590	PASS	0	none	0.362895	30	50	0.362895
chr10-050754899-T-G	chr10	50754899	T	G	590	PASS	0	none	2.5100000000000014e-4	0	50	2.5100000000000014e-4
chr10-050754900-GT-*	chr10	50754900	GT	*	432.97	PASS	0	none	0.319689	30	50	0.319689
chr10-050754900-GT-G	chr10	50754900	GT	G	432.97	PASS	9.5084e-4	nfe	2.5100000000000014e-4	0	50	9.5084e-4
chr10-050754901-T-*	chr10	50754901	T	*	58	VQSRTrancheSNP99.90to99.95	0	none	0.319699	30	48	0.319699
chr10-050754901-T-G	chr10	50754901	T	G	58	VQSRTrancheSNP99.90to99.95	0	none	2.720000000000003e-4	0	48	2.720000000000003e-4
chr10-050754922-GTGTGTGTGTGTGTGTA-*	chr10	50754922	GTGTGTGTGTGTGTGTA	*	104249	VQSRTrancheINDEL99.50to99.90	0	none	8.9e-5	0	66	8.9e-5
chr10-050754922-GTGTGTGTGTGTGTGTA-ATGTGTGTGTGTGTGTA	chr10	50754922	GTGTGTGTGTGTGTGTA	ATGTGTGTGTGTGTGTA	104249	VQSRTrancheINDEL99.50to99.90	0	none	0.05299300000000001	3	66	0.05299300000000001
chr10-050754922-GTGTGTGTGTGTGTGTA-G	chr10	50754922	GTGTGTGTGTGTGTGTA	G	104249	VQSRTrancheINDEL99.50to99.90	6.36e-6	nfe	3.6999999999999985e-5	0	66	3.6999999999999985e-5
chr10-050754922-GTGTGTGTGTGTGTGTA-GA	chr10	50754922	GTGTGTGTGTGTGTGTA	GA	104249	VQSRTrancheINDEL99.50to99.90	0	none	1.88e-4	0	66	1.88e-4
chr10-050754922-GTGTGTGTGTGTGTGTA-GGTGTGTGTA	chr10	50754922	GTGTGTGTGTGTGTGTA	GGTGTGTGTA	104249	VQSRTrancheINDEL99.50to99.90	0	none	0	0	66	1e-6
chr10-050754924-GTGTGTGTGTGTGTA-*	chr10	50754924	GTGTGTGTGTGTGTA	*	420678	VQSRTrancheINDEL99.50to99.90	0	none	2.720000000000003e-4	0	66	2.720000000000003e-4
chr10-050754924-GTGTGTGTGTGTGTA-ATGTGTGTGTGTGTA	chr10	50754924	GTGTGTGTGTGTGTA	ATGTGTGTGTGTGTA	420678	VQSRTrancheINDEL99.50to99.90	0	none	0.120112	3	66	0.120112
chr10-050754924-GTGTGTGTGTGTGTA-G	chr10	50754924	GTGTGTGTGTGTGTA	G	420678	VQSRTrancheINDEL99.50to99.90	0	none	2.5100000000000014e-4	0	66	2.5100000000000014e-4
chr10-050754924-GTGTGTGTGTGTGTA-GA	chr10	50754924	GTGTGTGTGTGTGTA	GA	420678	VQSRTrancheINDEL99.50to99.90	0	none	0.004434	0	66	0.004434
chr10-050754924-GTGTGTGTGTGTGTA-GTGTGTATGTGTGTGTGTGTA	chr10	50754924	GTGTGTGTGTGTGTA	GTGTGTATGTGTGTGTGTGTA	420678	VQSRTrancheINDEL99.50to99.90	0	none	0	0	66	1e-6
chr10-050754926-GTGTGTGTGTGT-*	chr10	50754926	GTGTGTGTGTGT	*	156428	VQSRTrancheINDEL99.50to99.90	0	none	0.004103	0	68	0.004103
chr10-050754926-GTGTGTGTGTGT-ATGTGTGTGTGT	chr10	50754926	GTGTGTGTGTGT	ATGTGTGTGTGT	156428	VQSRTrancheINDEL99.50to99.90	0	none	0.01809100000000001	0	68	0.01809100000000001
chr10-050754926-GTGTGTGTGTGT-G	chr10	50754926	GTGTGTGTGTGT	G	156428	VQSRTrancheINDEL99.50to99.90	0.036246	amr	0.051937	3	68	0.051937
chr10-050754927-TGTGTGTGTGTATGTGAGA-*	chr10	50754927	TGTGTGTGTGTATGTGAGA	*	691	VQSRTrancheINDEL99.50to99.90	0	none	0.056364	3	74	0.056364
chr10-050754927-TGTGTGTGTGTATGTGAGA-AGTGTGTGTGTATGTGAGA	chr10	50754927	TGTGTGTGTGTATGTGAGA	AGTGTGTGTGTATGTGAGA	691	VQSRTrancheINDEL99.50to99.90	0	none	9e-6	0	74	9e-6
chr10-050754927-TGTGTGTGTGTATGTGAGA-T	chr10	50754927	TGTGTGTGTGTATGTGAGA	T	691	VQSRTrancheINDEL99.50to99.90	0	none	0	0	74	1e-6
chr10-050754927-TGTGTGTGTGTATGTGAGA-TGA	chr10	50754927	TGTGTGTGTGTATGTGAGA	TGA	691	VQSRTrancheINDEL99.50to99.90	0	none	0	0	74	1e-6
chr10-050754928-GTGTGTGTGTA-*	chr10	50754928	GTGTGTGTGTA	*	467583	VQSRTrancheINDEL99.50to99.90	0	none	0.045557	1	60	0.045557
chr10-050754928-GTGTGTGTGTA-ATGTGTGTGTA	chr10	50754928	GTGTGTGTGTA	ATGTGTGTGTA	467583	VQSRTrancheINDEL99.50to99.90	0	none	5.860000000000005e-4	0	60	5.860000000000005e-4
chr10-050754928-GTGTGTGTGTA-G	chr10	50754928	GTGTGTGTGTA	G	467583	VQSRTrancheINDEL99.50to99.90	1.293e-5	nfe	0	0	60	1.293e-5
chr10-050754928-GTGTGTGTGTA-GA	chr10	50754928	GTGTGTGTGTA	GA	467583	VQSRTrancheINDEL99.50to99.90	0	none	0.11629500000000002	3	60	0.11629500000000002
chr10-050754929-T-*	chr10	50754929	T	*	548	VQSRTrancheSNP99.70to99.80	0	none	0.158621	4	60	0.158621
chr10-050754929-T-A	chr10	50754929	T	A	548	VQSRTrancheSNP99.70to99.80	9.35e-6	nfe	6.999999999999998e-5	0	60	6.999999999999998e-5
chr10-050754930-GTGTGTGTA-*	chr10	50754930	GTGTGTGTA	*	62607	VQSRTrancheINDEL99.50to99.90	0	none	0.15700100000000003	4	58	0.15700100000000003
chr10-050754930-GTGTGTGTA-ATGTGTGTA	chr10	50754930	GTGTGTGTA	ATGTGTGTA	62607	VQSRTrancheINDEL99.50to99.90	0	none	5.4e-4	0	58	5.4e-4
chr10-050754930-GTGTGTGTA-G	chr10	50754930	GTGTGTGTA	G	62607	VQSRTrancheINDEL99.50to99.90	9.55e-6	nfe	5.2999999999999994e-5	0	58	5.2999999999999994e-5
chr10-050754930-GTGTGTGTA-GA	chr10	50754930	GTGTGTGTA	GA	62607	VQSRTrancheINDEL99.50to99.90	0	none	0.01590100000000002	0	58	0.01590100000000002
chr10-050754931-T-*	chr10	50754931	T	*	68	VQSRTrancheSNP99.90to99.95	0	none	0.172053	4	58	0.172053
chr10-050754931-T-A	chr10	50754931	T	A	68	VQSRTrancheSNP99.90to99.95	0	none	2.2000000000000003e-5	0	58	2.2000000000000003e-5
chr10-050754932-GTGTGTA-*	chr10	50754932	GTGTGTA	*	2195	VQSRTrancheINDEL99.50to99.90	0	none	0.172026	4	58	0.172026
chr10-050754932-GTGTGTA-ATGTGTA	chr10	50754932	GTGTGTA	ATGTGTA	2195	VQSRTrancheINDEL99.50to99.90	0	none	5.2999999999999994e-5	0	58	5.2999999999999994e-5
chr10-050754932-GTGTGTA-G	chr10	50754932	GTGTGTA	G	2195	VQSRTrancheINDEL99.50to99.90	0	none	5.2999999999999994e-5	0	58	5.2999999999999994e-5
chr10-050754932-GTGTGTA-GA	chr10	50754932	GTGTGTA	GA	2195	VQSRTrancheINDEL99.50to99.90	0	none	7.020000000000006e-4	0	58	7.020000000000006e-4
chr10-050754934-GTGT-*	chr10	50754934	GTGT	*	1448	VQSRTrancheINDEL99.50to99.90	0	none	0.17305700000000002	4	60	0.17305700000000002
chr10-050754934-GTGT-ATGT	chr10	50754934	GTGT	ATGT	1448	VQSRTrancheINDEL99.50to99.90	0	none	2.2899999999999996e-4	0	60	2.2899999999999996e-4
chr10-050754934-GTGT-G	chr10	50754934	GTGT	G	1448	VQSRTrancheINDEL99.50to99.90	9.807e-5	amr	5.4e-4	0	60	5.4e-4
chr10-050754934-GTGT-GTATGT	chr10	50754934	GTGT	GTATGT	1448	VQSRTrancheINDEL99.50to99.90	0	none	0	0	60	1e-6
chr10-050754935-TGTATGTGA-*	chr10	50754935	TGTATGTGA	*	387.97	VQSRTrancheINDEL99.50to99.90	0	none	0.173792	4	60	0.173792
chr10-050754935-TGTATGTGA-T	chr10	50754935	TGTATGTGA	T	387.97	VQSRTrancheINDEL99.50to99.90	0	none	0	0	60	1e-6
chr10-050754935-TGTATGTGA-TTATGTGA	chr10	50754935	TGTATGTGA	TTATGTGA	387.97	VQSRTrancheINDEL99.50to99.90	0	none	0	0	60	1e-6
chr10-050754936-GTA-*	chr10	50754936	GTA	*	1038.97	VQSRTrancheINDEL99.50to99.90	0	none	0.173836	4	58	0.173836
chr10-050754936-GTA-G	chr10	50754936	GTA	G	1038.97	VQSRTrancheINDEL99.50to99.90	5.155e-5	afr	8.9e-5	0	58	8.9e-5
chr10-050754936-GTA-GA	chr10	50754936	GTA	GA	1038.97	VQSRTrancheINDEL99.50to99.90	0	none	9e-6	0	58	9e-6
chr10-050754937-TA-*	chr10	50754937	TA	*	40.97	VQSRTrancheINDEL99.90to99.95	0	none	0.17398800000000003	4	56	0.17398800000000003
chr10-050754937-TA-T	chr10	50754937	TA	T	40.97	VQSRTrancheINDEL99.90to99.95	0	none	0	0	56	1e-6
chr10-050754938-ATGT-*	chr10	50754938	ATGT	*	561341	VQSRTrancheINDEL99.50to99.90	0	none	6.090000000000004e-4	0	62	6.090000000000004e-4
chr10-050754938-ATGT-A	chr10	50754938	ATGT	A	561341	VQSRTrancheINDEL99.50to99.90	0.10189	amr	0.107723	3	62	0.107723
chr10-050754938-ATGT-AGT	chr10	50754938	ATGT	AGT	561341	VQSRTrancheINDEL99.50to99.90	0	none	0.07993600000000001	2	62	0.07993600000000001
chr10-050754938-ATGT-CTGT	chr10	50754938	ATGT	CTGT	561341	VQSRTrancheINDEL99.50to99.90	0	none	9e-6	0	62	9e-6
chr10-050754938-ATGT-GTGT	chr10	50754938	ATGT	GTGT	561341	VQSRTrancheINDEL99.50to99.90	0	none	0.003696	0	62	0.003696
chr10-050754938-ATGT-TTGT	chr10	50754938	ATGT	TTGT	561341	VQSRTrancheINDEL99.50to99.90	0	none	0	0	62	1e-6
chr10-050754941-TGAGAGAGAGA-*	chr10	50754941	TGAGAGAGAGA	*	1972654	ExcessHet	0	none	0.08380400000000002	3	56	0.08380400000000002
chr10-050754941-TGAGAGAGAGA-AGAGAGAGAGA	chr10	50754941	TGAGAGAGAGA	AGAGAGAGAGA	1972654	ExcessHet	0	none	0.121628	5	56	0.121628
chr10-050754941-TGAGAGAGAGA-T	chr10	50754941	TGAGAGAGAGA	T	1972654	ExcessHet	2.2891e-4	amr	2.2000000000000003e-5	0	56	2.2891e-4
chr10-050754941-TGAGAGAGAGA-TGA	chr10	50754941	TGAGAGAGAGA	TGA	1972654	ExcessHet	0	none	2.2000000000000003e-5	0	56	2.2000000000000003e-5
chr10-050754941-TGAGAGAGAGA-TGAGA	chr10	50754941	TGAGAGAGAGA	TGAGA	1972654	ExcessHet	0	none	0.00191299999999999	0	56	0.00191299999999999
chr10-050754941-TGAGAGAGAGA-TGAGAGA	chr10	50754941	TGAGAGAGAGA	TGAGAGA	1972654	ExcessHet	0	none	0.01061399999999998	1	56	0.01061399999999998
chr10-050754941-TGAGAGAGAGA-TGAGAGAGA	chr10	50754941	TGAGAGAGAGA	TGAGAGAGA	1972654	ExcessHet	0	none	0.14509600000000003	16	56	0.14509600000000003
chr10-050754941-TGAGAGAGAGA-TGAGAGAGAGAGA	chr10	50754941	TGAGAGAGAGA	TGAGAGAGAGAGA	1972654	ExcessHet	0	none	0.02243800000000002	0	56	0.02243800000000002
chr10-050754941-TGAGAGAGAGA-TGAGAGAGAGAGAGA	chr10	50754941	TGAGAGAGAGA	TGAGAGAGAGAGAGA	1972654	ExcessHet	0	none	0.05464400000000002	0	56	0.05464400000000002
chr10-050754941-TGAGAGAGAGA-TGAGAGAGAGAGAGAGA	chr10	50754941	TGAGAGAGAGA	TGAGAGAGAGAGAGAGA	1972654	ExcessHet	0	none	8.430000000000002e-4	0	56	8.430000000000002e-4
chr10-050754941-TGAGAGAGAGA-TGTGAGAGAGAGAGA	chr10	50754941	TGAGAGAGAGA	TGTGAGAGAGAGAGA	1972654	ExcessHet	0	none	0	0	56	1e-6
chr10-050754941-TGAGAGAGAGA-TGTGAGAGAGAGAGAGA	chr10	50754941	TGAGAGAGAGA	TGTGAGAGAGAGAGAGA	1972654	ExcessHet	0	none	0	0	56	1e-6
chr10-050754942-G-*	chr10	50754942	G	*	1099.97	VQSRTrancheINDEL99.50to99.90	0	none	0.159232	17	52	0.159232
chr10-050754942-G-GT	chr10	50754942	G	GT	1099.97	VQSRTrancheINDEL99.50to99.90	3.8659e-4	afr	2.2899999999999996e-4	0	52	3.8659e-4
chr10-050754942-G-GTGT	chr10	50754942	G	GTGT	1099.97	VQSRTrancheINDEL99.50to99.90	0	none	2.2000000000000003e-5	0	52	2.2000000000000003e-5
chr10-050754942-G-GTGTGT	chr10	50754942	G	GTGTGT	1099.97	VQSRTrancheINDEL99.50to99.90	0	none	0	0	52	1e-6
chr10-050754943-A-*	chr10	50754943	A	*	1489	VQSRTrancheINDEL99.50to99.90	0	none	0.159143	17	50	0.159143
chr10-050754943-A-AT	chr10	50754943	A	AT	1489	VQSRTrancheINDEL99.50to99.90	0	none	9e-6	0	50	9e-6
chr10-050754943-A-ATGT	chr10	50754943	A	ATGT	1489	VQSRTrancheINDEL99.50to99.90	4.5934e-4	afr	2.2899999999999996e-4	0	50	4.5934e-4
chr10-050754943-A-T	chr10	50754943	A	T	1489	VQSRTrancheINDEL99.50to99.90	0.0089691	afr	3.150000000000005e-4	0	50	0.0089691
chr10-050754945-A-*	chr10	50754945	A	*	46	VQSRTrancheSNP99.80to99.90	0	none	0.01306999999999998	1	64	0.01306999999999998
chr10-050754945-A-T	chr10	50754945	A	T	46	VQSRTrancheSNP99.80to99.90	0	none	5.2999999999999994e-5	0	64	5.2999999999999994e-5
chr10-050754966-T-A	chr10	50754966	T	A	325	VQSRTrancheSNP99.80to99.90	5.954e-5	nfe	8.9e-5	0	94	8.9e-5
chr10-050754966-T-C	chr10	50754966	T	C	325	VQSRTrancheSNP99.80to99.90	3.38e-5	nfe	1.47e-4	0	94	1.47e-4
chr10-050754966-T-G	chr10	50754966	T	G	325	VQSRTrancheSNP99.80to99.90	1.817e-5	nfe	3.6999999999999985e-5	0	94	3.6999999999999985e-5
chr10-050755018-A-G	chr10	50755018	A	G	2628549	PASS	0.55225	amr	0.40698099999999954	46	98	0.55225
chr10-050755030-C-G	chr10	50755030	C	G	345	VQSRTrancheSNP99.80to99.90	0	none	0	2	102	1e-6
chr10-050803436-A-G	chr10	50803436	A	G	48058	PASS	0.46543	nfe	0.03392500000000002	0	0	0.46543
chr10-050806180-A-C	chr10	50806180	A	C	142959	PASS	0.60728	nfe	0.09793200000000002	0	0	0.60728
chr10-050806297-A-G	chr10	50806297	A	G	272765	PASS	0.47694	nfe	0.14652600000000002	0	0	0.47694
chr10-050806554-GA-G	chr10	50806554	GA	G	2975.97	PASS	5.0934e-4	nfe	2.5100000000000014e-4	1	134	5.0934e-4
chr10-050806573-T-C	chr10	50806573	T	C	10997	PASS	0.0016073	nfe	0.00166899999999999	1	134	0.00166899999999999
chr10-050806672-CTTT-C	chr10	50806672	CTTT	C	549616	ExcessHet	1.05e-6	nfe	9e-6	0	108	9e-6
chr10-050806672-CTTT-CT	chr10	50806672	CTTT	CT	549616	ExcessHet	0	none	0.003319	0	108	0.003319
chr10-050806672-CTTT-CTT	chr10	50806672	CTTT	CTT	549616	ExcessHet	0	none	0.227474	31	108	0.227474
chr10-050806672-CTTT-CTTTT	chr10	50806672	CTTT	CTTTT	549616	ExcessHet	0	none	0.06753800000000001	13	108	0.06753800000000001
chr10-050806672-CTTT-CTTTTT	chr10	50806672	CTTT	CTTTTT	549616	ExcessHet	0	none	8.68e-4	0	108	8.68e-4
chr10-050806672-CTTT-CTTTTTT	chr10	50806672	CTTT	CTTTTTT	549616	ExcessHet	0	none	9e-6	0	108	9e-6
chr10-050806672-CTTT-TTTT	chr10	50806672	CTTT	TTTT	549616	ExcessHet	0	none	1.0799999999999996e-4	0	108	1.0799999999999996e-4
chr10-050806834-G-C	chr10	50806834	G	C	265571	PASS	0.17206	amr	0.014775	1	134	0.17206
chr10-050809877-G-A	chr10	50809877	G	A	4833224	PASS	0.26346	nfe	0.207085	41	134	0.26346
chr10-050809991-C-T	chr10	50809991	C	T	1813	PASS	1.1549e-4	sas	0	1	134	1.1549e-4
chr10-050811016-A-*	chr10	50811016	A	*	2081	PASS	0	none	0	0	134	1e-6
chr10-050811016-A-G	chr10	50811016	A	G	2081	PASS	2.1773e-4	nfe	3.6999999999999985e-5	1	134	2.1773e-4
chr10-050811287-C-T	chr10	50811287	C	T	10361564	PASS	0.99802	nfe	0.9783450000000006	134	134	0.99802
chr10-050813938-G-A	chr10	50813938	G	A	3218677	PASS	0.13424	sas	0.08776900000000001	7	134	0.13424
chr10-050814012-C-T	chr10	50814012	C	T	148176	PASS	0.0094548	nfe	0.004774	1	134	0.0094548
chr10-050816265-G-A	chr10	50816265	G	A	94003	PASS	0.0056901	nfe	0.002816	1	134	0.0056901
chr10-050816308-G-A	chr10	50816308	G	A	21121305	PASS	0.97822	eas	0.824991	115	134	0.97822
chr10-050828075-A-G	chr10	50828075	A	G	76284	PASS	0.010316	nfe	0.00769	1	134	0.010316
chr10-050841942-A-G	chr10	50841942	A	G	20569	PASS	0.0014337	nfe	5.640000000000005e-4	1	134	0.0014337
chr10-050842074-AACAC-A	chr10	50842074	AACAC	A	101762.97	PASS	4.32e-6	nfe	9e-6	0	122	9e-6
chr10-050842074-AACAC-AAC	chr10	50842074	AACAC	AAC	101762.97	PASS	0	none	0.02289500000000001	8	122	0.02289500000000001
chr10-050842074-AACAC-AACACAC	chr10	50842074	AACAC	AACACAC	101762.97	PASS	0	none	0.003981	0	122	0.003981
chr10-050842075-A-*	chr10	50842075	A	*	65.97	VQSRTrancheINDEL96.00to97.00	0	none	0.02293200000000001	8	96	0.02293200000000001
chr10-050842075-A-ACC	chr10	50842075	A	ACC	65.97	VQSRTrancheINDEL96.00to97.00	0	none	0	0	96	1e-6
chr10-050843899-C-T	chr10	50843899	C	T	3327213	PASS	0.23718	afr	0.183607	24	134	0.23718
chr10-050843994-A-G	chr10	50843994	A	G	106557	PASS	0.0092858	sas	0.004672	2	134	0.0092858
chr10-050844114-T-C	chr10	50844114	T	C	144470	PASS	0.0074031	nfe	0.004544	1	134	0.0074031
chr10-050850592-TTGTG-T	chr10	50850592	TTGTG	T	3925594.97	ExcessHet	3.222e-5	nfe	4.270000000000005e-4	0	124	4.270000000000005e-4
chr10-050850592-TTGTG-TTG	chr10	50850592	TTGTG	TTG	3925594.97	ExcessHet	0	none	0.051978	9	124	0.051978
chr10-050850592-TTGTG-TTGTGTG	chr10	50850592	TTGTG	TTGTGTG	3925594.97	ExcessHet	0	none	0.20360600000000004	20	124	0.20360600000000004
chr10-050850592-TTGTG-TTGTGTGTG	chr10	50850592	TTGTG	TTGTGTGTG	3925594.97	ExcessHet	0	none	0.00101199999999999	0	124	0.00101199999999999
chr10-050963380-T-G	chr10	50963380	T	G	4774446	PASS	0.94247	eas	0.649141	104	118	0.94247
chr10-050963419-C-T	chr10	50963419	C	T	10370	PASS	0.015312	sas	0.00144699999999999	0	92	0.015312
chr10-050964635-C-T	chr10	50964635	C	T	36059	PASS	0.15741	nfe	0.02398000000000001	0	0	0.15741
chr10-050990867-TCC-*	chr10	50990867	TCC	*	81231	PASS	0	none	9e-6	0	0	9e-6
chr10-050990867-TCC-CCC	chr10	50990867	TCC	CCC	81231	PASS	0	none	0	0	0	1e-6
chr10-050990867-TCC-GCC	chr10	50990867	TCC	GCC	81231	PASS	0	none	9e-6	0	0	9e-6
chr10-050990867-TCC-T	chr10	50990867	TCC	T	81231	PASS	0	none	2.720000000000003e-4	0	0	2.720000000000003e-4
chr10-050990867-TCC-TC	chr10	50990867	TCC	TC	81231	PASS	0	none	0.04576500000000002	0	0	0.04576500000000002
chr10-050990867-TCC-TCCC	chr10	50990867	TCC	TCCC	81231	PASS	0	none	0.00132099999999999	0	0	0.00132099999999999
chr10-050990867-TCC-TCCCC	chr10	50990867	TCC	TCCCC	81231	PASS	0	none	1.27e-4	0	0	1.27e-4
chr10-050990867-TCC-TCCCCCC	chr10	50990867	TCC	TCCCCCC	81231	PASS	0	none	6.999999999999998e-5	0	0	6.999999999999998e-5
chr10-050990867-TCC-TCCCCCCC	chr10	50990867	TCC	TCCCCCCC	81231	PASS	0	none	3.590000000000004e-4	0	0	3.590000000000004e-4
chr10-050990867-TCC-TCCCCCCCC	chr10	50990867	TCC	TCCCCCCCC	81231	PASS	0	none	3.6999999999999985e-5	0	0	3.6999999999999985e-5
chr10-050990867-TCC-TCCCCCCCCC	chr10	50990867	TCC	TCCCCCCCCC	81231	PASS	0	none	9e-6	0	0	9e-6
chr10-050990867-TCC-TCCCCCCCCCCCCC	chr10	50990867	TCC	TCCCCCCCCCCCCC	81231	PASS	0	none	3.810000000000003e-4	0	0	3.810000000000003e-4
chr10-050990867-TCC-TCCCCCCCCCCCCCC	chr10	50990867	TCC	TCCCCCCCCCCCCCC	81231	PASS	0	none	1.47e-4	0	0	1.47e-4
chr10-050990867-TCC-TCCCCCCCCCCCCCCC	chr10	50990867	TCC	TCCCCCCCCCCCCCCC	81231	PASS	0	none	3.6999999999999985e-5	0	0	3.6999999999999985e-5
chr10-050990867-TCC-TCCCCCCCCCCCCCCCCCC	chr10	50990867	TCC	TCCCCCCCCCCCCCCCCCC	81231	PASS	0	none	9e-6	0	0	9e-6
chr10-050990867-TCC-TCCCCCCCCCCCCCCCCCCC	chr10	50990867	TCC	TCCCCCCCCCCCCCCCCCCC	81231	PASS	0	none	9e-6	0	0	9e-6
chr10-050990867-TCC-TCCGCCCCCCCCCCC	chr10	50990867	TCC	TCCGCCCCCCCCCCC	81231	PASS	0	none	9e-6	0	0	9e-6
chr10-050990867-TCC-TGCCCCCCCCCCCCCCCCC	chr10	50990867	TCC	TGCCCCCCCCCCCCCCCCC	81231	PASS	0	none	9e-6	0	0	9e-6
chr10-050990878-A-*	chr10	50990878	A	*	67323	VQSRTrancheINDEL99.90to99.95	0	none	0.002957	0	0	0.002957
chr10-050990878-A-AC	chr10	50990878	A	AC	67323	VQSRTrancheINDEL99.90to99.95	0	none	0	0	0	1e-6
chr10-050990878-A-ACC	chr10	50990878	A	ACC	67323	VQSRTrancheINDEL99.90to99.95	0	none	9e-6	0	0	9e-6
chr10-050990878-A-C	chr10	50990878	A	C	67323	VQSRTrancheINDEL99.90to99.95	0.21911	nfe	0.04831800000000001	0	0	0.21911
chr10-050990878-A-G	chr10	50990878	A	G	67323	VQSRTrancheINDEL99.90to99.95	0	none	9e-6	0	0	9e-6
chr10-050990883-ACCCCC-*	chr10	50990883	ACCCCC	*	64497	VQSRTrancheINDEL99.90to99.95	0	none	7.240000000000005e-4	0	0	7.240000000000005e-4
chr10-050990883-ACCCCC-A	chr10	50990883	ACCCCC	A	64497	VQSRTrancheINDEL99.90to99.95	0	none	0	0	0	1e-6
chr10-050990883-ACCCCC-ACCCCCC	chr10	50990883	ACCCCC	ACCCCCC	64497	VQSRTrancheINDEL99.90to99.95	0	none	0	0	0	1e-6
chr10-050990883-ACCCCC-ACCCCCCCCCC	chr10	50990883	ACCCCC	ACCCCCCCCCC	64497	VQSRTrancheINDEL99.90to99.95	0	none	5.2999999999999994e-5	0	0	5.2999999999999994e-5
chr10-050990883-ACCCCC-CCCCCC	chr10	50990883	ACCCCC	CCCCCC	64497	VQSRTrancheINDEL99.90to99.95	0	none	0.03572800000000001	0	0	0.03572800000000001
chr10-050990883-ACCCCC-TCCCCC	chr10	50990883	ACCCCC	TCCCCC	64497	VQSRTrancheINDEL99.90to99.95	0	none	5.2999999999999994e-5	0	0	5.2999999999999994e-5
chr10-050990905-C-A	chr10	50990905	C	A	788372	PASS	0	none	0	0	0	1e-6
chr10-050990905-C-G	chr10	50990905	C	G	788372	PASS	0	none	9e-6	0	0	9e-6
chr10-050990905-C-T	chr10	50990905	C	T	788372	PASS	0.76741	nfe	0.3430469999999995	0	0	0.76741
chr10-050991034-A-G	chr10	50991034	A	G	47083	PASS	0.025501	afr	0.01059699999999998	0	8	0.025501
chr10-050991227-A-G	chr10	50991227	A	G	317716	PASS	0.038103	afr	0.01719100000000001	1	120	0.038103
chr10-050991235-C-A	chr10	50991235	C	A	286703	PASS	0.046172	eas	0.02014500000000002	5	120	0.046172
chr10-050991235-C-T	chr10	50991235	C	T	286703	PASS	0	none	0	0	120	1e-6
chr10-050991310-AGCCGCCGCCGCCGCCGCC-A	chr10	50991310	AGCCGCCGCCGCCGCCGCC	A	10677035	PASS	1.1932e-4	afr	2.09e-4	0	122	2.09e-4
chr10-050991310-AGCCGCCGCCGCCGCCGCC-AGCC	chr10	50991310	AGCCGCCGCCGCCGCCGCC	AGCC	10677035	PASS	0	none	0	0	122	1e-6
chr10-050991310-AGCCGCCGCCGCCGCCGCC-AGCCGCC	chr10	50991310	AGCCGCCGCCGCCGCCGCC	AGCCGCC	10677035	PASS	0	none	0.006032	0	122	0.006032
chr10-050991310-AGCCGCCGCCGCCGCCGCC-AGCCGCCGCC	chr10	50991310	AGCCGCCGCCGCCGCCGCC	AGCCGCCGCC	10677035	PASS	0	none	0.211384	29	122	0.211384
chr10-050991310-AGCCGCCGCCGCCGCCGCC-AGCCGCCGCCGCC	chr10	50991310	AGCCGCCGCCGCCGCCGCC	AGCCGCCGCCGCC	10677035	PASS	0	none	4.05e-4	0	122	4.05e-4
chr10-050991310-AGCCGCCGCCGCCGCCGCC-AGCCGCCGCCGCCGCC	chr10	50991310	AGCCGCCGCCGCCGCCGCC	AGCCGCCGCCGCCGCC	10677035	PASS	0	none	0.0058	0	122	0.0058
chr10-050991310-AGCCGCCGCCGCCGCCGCC-AGCCGCCGCCGCCGCCGCCGCC	chr10	50991310	AGCCGCCGCCGCCGCCGCC	AGCCGCCGCCGCCGCCGCCGCC	10677035	PASS	0	none	0.2987659999999998	33	122	0.2987659999999998
chr10-050991310-AGCCGCCGCCGCCGCCGCC-AGCCGCCGCCGCCGCCGCCGCCGCC	chr10	50991310	AGCCGCCGCCGCCGCCGCC	AGCCGCCGCCGCCGCCGCCGCCGCC	10677035	PASS	0	none	0.00924699999999998	3	122	0.00924699999999998
chr10-050991310-AGCCGCCGCCGCCGCCGCC-AGCCGCCGCCGCCGCCGCCGCCGCCGCC	chr10	50991310	AGCCGCCGCCGCCGCCGCC	AGCCGCCGCCGCCGCCGCCGCCGCCGCC	10677035	PASS	0	none	0.00156999999999999	1	122	0.00156999999999999
chr10-050991310-AGCCGCCGCCGCCGCCGCC-AGCCGCCGCCGCCGCCGCCGCCGCCGCCGCC	chr10	50991310	AGCCGCCGCCGCCGCCGCC	AGCCGCCGCCGCCGCCGCCGCCGCCGCCGCC	10677035	PASS	0	none	0.01335299999999998	4	122	0.01335299999999998
chr10-050991310-AGCCGCCGCCGCCGCCGCC-AGCCGCCGCCGCCGCCGCCGCCGCCGCCGCCGCC	chr10	50991310	AGCCGCCGCCGCCGCCGCC	AGCCGCCGCCGCCGCCGCCGCCGCCGCCGCCGCC	10677035	PASS	0	none	2.9400000000000004e-4	0	122	2.9400000000000004e-4
chr10-050991310-AGCCGCCGCCGCCGCCGCC-AGCCGCCGCCGCCGCCGCCGCCGCCGCCGCCGCCGCC	chr10	50991310	AGCCGCCGCCGCCGCCGCC	AGCCGCCGCCGCCGCCGCCGCCGCCGCCGCCGCCGCC	10677035	PASS	0	none	0	0	122	1e-6
chr10-050991310-AGCCGCCGCCGCCGCCGCC-AGCCGCCGCCGCCGCCGCCGCCGCCGCCGCCGCCGCCGCC	chr10	50991310	AGCCGCCGCCGCCGCCGCC	AGCCGCCGCCGCCGCCGCCGCCGCCGCCGCCGCCGCCGCC	10677035	PASS	0	none	0	0	122	1e-6
chr10-050991310-AGCCGCCGCCGCCGCCGCC-CGCCGCCGCCGCCGCCGCC	chr10	50991310	AGCCGCCGCCGCCGCCGCC	CGCCGCCGCCGCCGCCGCC	10677035	PASS	0	none	9e-6	0	122	9e-6
chr10-050991315-C-*	chr10	50991315	C	*	221	VQSRTrancheSNP99.80to99.90	0	none	0.231415	28	124	0.231415
chr10-050991315-C-G	chr10	50991315	C	G	221	VQSRTrancheSNP99.80to99.90	0	none	0	0	124	1e-6
chr10-050991319-C-*	chr10	50991319	C	*	452.97	VQSRTrancheINDEL95.00to96.00	0	none	0.230781	28	124	0.230781
chr10-050991319-C-CGCG	chr10	50991319	C	CGCG	452.97	VQSRTrancheINDEL95.00to96.00	5.5e-7	nfe	0	0	124	1e-6
chr10-050991322-C-*	chr10	50991322	C	*	4319.97	VQSRTrancheINDEL95.00to96.00	0	none	0.01107599999999999	2	126	0.01107599999999999
chr10-050991322-C-CGCA	chr10	50991322	C	CGCA	4319.97	VQSRTrancheINDEL95.00to96.00	5.36e-5	afr	1.47e-4	0	126	1.47e-4
chr10-050991322-C-CGCCGCCGCCGCCCCA	chr10	50991322	C	CGCCGCCGCCGCCCCA	4319.97	VQSRTrancheINDEL95.00to96.00	0	none	0	0	126	1e-6
chr10-050991322-C-CGCCGCCGCT	chr10	50991322	C	CGCCGCCGCT	4319.97	VQSRTrancheINDEL95.00to96.00	0	none	9e-6	0	126	9e-6
chr10-050991328-C-*	chr10	50991328	C	*	4050937	PASS	0	none	7.099999999999998e-5	0	134	7.099999999999998e-5
chr10-050991328-C-CGCCGCCGCCGCT	chr10	50991328	C	CGCCGCCGCCGCT	4050937	PASS	0	none	0	0	134	1e-6
chr10-050991328-C-CGCCGCCGCT	chr10	50991328	C	CGCCGCCGCT	4050937	PASS	1.4e-6	nfe	0	0	134	1.4e-6
chr10-050991328-C-CGCCGCT	chr10	50991328	C	CGCCGCT	4050937	PASS	6.416e-5	eas	2.2000000000000003e-5	0	134	6.416e-5
chr10-050991328-C-CGCT	chr10	50991328	C	CGCT	4050937	PASS	0.33968	eas	0.208216	36	134	0.33968
chr10-050991328-C-CT	chr10	50991328	C	CT	4050937	PASS	1.087e-5	eas	7.099999999999998e-5	0	134	7.099999999999998e-5
chr10-050991328-C-T	chr10	50991328	C	T	4050937	PASS	0.0021862	amr	0.00873299999999999	0	134	0.00873299999999999
chr10-051062588-A-C	chr10	51062588	A	C	25999	PASS	0.17768	nfe	0.02010600000000002	0	0	0.17768
chr10-051062779-C-A	chr10	51062779	C	A	75917	PASS	0	none	0	0	0	1e-6
chr10-051062779-C-G	chr10	51062779	C	G	75917	PASS	0.74362	nfe	0.055504	0	0	0.74362
chr10-051062779-C-T	chr10	51062779	C	T	75917	PASS	0	none	9e-6	0	0	9e-6
chr10-051074560-C-T	chr10	51074560	C	T	24474	PASS	0.0028041	nfe	8.210000000000002e-4	1	134	0.0028041
chr10-051153012-T-A	chr10	51153012	T	A	312	PASS	1.8965e-4	nfe	3.3700000000000044e-4	1	24	3.3700000000000044e-4
chr10-051153014-C-A	chr10	51153014	C	A	1435	PASS	0.0014378	nfe	0.00146799999999999	0	14	0.00146799999999999
chr10-051153018-G-*	chr10	51153018	G	*	3063	PASS	0	none	0	0	8	1e-6
chr10-051153018-G-A	chr10	51153018	G	A	3063	PASS	3.9072e-4	nfe	9e-6	0	8	3.9072e-4
chr10-051153018-G-T	chr10	51153018	G	T	3063	PASS	0.0045225	eas	0.003083	1	8	0.0045225
chr10-051153021-C-A	chr10	51153021	C	A	645	PASS	0.0011385	mid	5.620000000000005e-4	0	18	0.0011385
chr10-051153021-C-G	chr10	51153021	C	G	645	PASS	3.64e-6	nfe	9e-6	0	18	9e-6
chr10-051153260-G-A	chr10	51153260	G	A	359575	PASS	0.021686	nfe	0.01949200000000001	2	134	0.021686
chr10-051153278-C-T	chr10	51153278	C	T	90840	PASS	0.006916	nfe	0.004442	1	134	0.006916
chr10-051299441-G-A	chr10	51299441	G	A	3243512	PASS	0.41383	amr	0.15677200000000002	0	0	0.41383
chr10-051299449-A-G	chr10	51299449	A	G	3466425	PASS	0.4286	amr	0.159133	0	0	0.4286
chr10-051299646-T-C	chr10	51299646	T	C	3677668	PASS	0.42547	amr	0.159616	0	0	0.42547
chr10-051467714-C-T	chr10	51467714	C	T	793490	PASS	0.19965	afr	0.04219800000000002	2	134	0.19965
chr10-051697364-G-*	chr10	51697364	G	*	994310	PASS	0	none	9e-6	0	86	9e-6
chr10-051697364-G-A	chr10	51697364	G	A	994310	PASS	0.67039	afr	0.2108	19	86	0.67039
chr10-051697462-T-A	chr10	51697462	T	A	2755	PASS	0	none	9e-6	0	134	9e-6
chr10-051697462-T-C	chr10	51697462	T	C	2755	PASS	1.4206e-4	nfe	8.9e-5	1	134	1.4206e-4
chr10-051697528-TAA-T	chr10	51697528	TAA	T	2120502.97	ExcessHet	9.076e-5	nfe	0.00120399999999999	0	106	0.00120399999999999
chr10-051697528-TAA-TA	chr10	51697528	TAA	TA	2120502.97	ExcessHet	0	none	0.249407	21	106	0.249407
chr10-051697528-TAA-TAAA	chr10	51697528	TAA	TAAA	2120502.97	ExcessHet	0	none	0.0165	2	106	0.0165
chr10-051697528-TAA-TAAAA	chr10	51697528	TAA	TAAAA	2120502.97	ExcessHet	0	none	2.2000000000000003e-5	0	106	2.2000000000000003e-5
chr10-051697529-A-*	chr10	51697529	A	*	3600	PASS	0	none	0.2508219999999994	21	100	0.2508219999999994
chr10-051697529-A-T	chr10	51697529	A	T	3600	PASS	0.0011195	nfe	1.6699999999999994e-4	0	100	0.0011195
chr10-051697971-C-G	chr10	51697971	C	G	5688	PASS	8.13e-6	nfe	9e-6	1	134	9e-6
chr10-051698287-A-G	chr10	51698287	A	G	11821926	PASS	0.40071	afr	0.162945	11	134	0.40071
chr10-051698407-C-T	chr10	51698407	C	T	4788499	PASS	0.15178	eas	0.06464100000000002	7	134	0.15178
chr10-051698890-CCCAGGGCCAGGG-C	chr10	51698890	CCCAGGGCCAGGG	C	153227	PASS	8.1411e-4	mid	5.180000000000002e-4	1	134	8.1411e-4
chr10-051698890-CCCAGGGCCAGGG-CCCAGGGCCAGGGCCAGGG	chr10	51698890	CCCAGGGCCAGGG	CCCAGGGCCAGGGCCAGGG	153227	PASS	0	none	1.47e-4	0	134	1.47e-4
chr10-051698890-CCCAGGGCCAGGG-CCCAGGGCCAGGGCCAGGGCCAGGG	chr10	51698890	CCCAGGGCCAGGG	CCCAGGGCCAGGGCCAGGGCCAGGG	153227	PASS	0	none	7.099999999999998e-5	0	134	7.099999999999998e-5
chr10-051698890-CCCAGGGCCAGGG-TCCAGGGCCAGGG	chr10	51698890	CCCAGGGCCAGGG	TCCAGGGCCAGGG	153227	PASS	0	none	1.6699999999999994e-4	0	134	1.6699999999999994e-4
chr10-051699238-A-G	chr10	51699238	A	G	14253563	PASS	0.5883	afr	0.187299	11	134	0.5883
chr10-051699699-C-T	chr10	51699699	C	T	1039454	PASS	0.16065	eas	0.061055	7	134	0.16065
chr10-051699716-C-T	chr10	51699716	C	T	347	PASS	3.539e-5	nfe	0	1	134	3.539e-5
chr10-051907376-ATTTTT-*	chr10	51907376	ATTTTT	*	1687790	ExcessHet	0	none	0	0	122	1e-6
chr10-051907376-ATTTTT-A	chr10	51907376	ATTTTT	A	1687790	ExcessHet	0	none	0	0	122	1e-6
chr10-051907376-ATTTTT-AT	chr10	51907376	ATTTTT	AT	1687790	ExcessHet	0	none	0	0	122	1e-6
chr10-051907376-ATTTTT-ATT	chr10	51907376	ATTTTT	ATT	1687790	ExcessHet	0	none	3.160000000000005e-4	0	122	3.160000000000005e-4
chr10-051907376-ATTTTT-ATTT	chr10	51907376	ATTTTT	ATTT	1687790	ExcessHet	0	none	0.02308000000000001	2	122	0.02308000000000001
chr10-051907376-ATTTTT-ATTTT	chr10	51907376	ATTTTT	ATTTT	1687790	ExcessHet	0	none	0.24031700000000003	36	122	0.24031700000000003
chr10-051907376-ATTTTT-ATTTTTT	chr10	51907376	ATTTTT	ATTTTTT	1687790	ExcessHet	0	none	0.135445	30	122	0.135445
chr10-051907376-ATTTTT-ATTTTTTT	chr10	51907376	ATTTTT	ATTTTTTT	1687790	ExcessHet	0	none	0.00914299999999998	1	122	0.00914299999999998
chr10-051907376-ATTTTT-ATTTTTTTT	chr10	51907376	ATTTTT	ATTTTTTTT	1687790	ExcessHet	0	none	6.570000000000002e-4	0	122	6.570000000000002e-4
chr10-051907376-ATTTTT-ATTTTTTTTT	chr10	51907376	ATTTTT	ATTTTTTTTT	1687790	ExcessHet	0	none	2.2000000000000003e-5	0	122	2.2000000000000003e-5
chr10-051907376-ATTTTT-TTTTTT	chr10	51907376	ATTTTT	TTTTTT	1687790	ExcessHet	0	none	3.6999999999999985e-5	0	122	3.6999999999999985e-5
chr10-051907683-C-T	chr10	51907683	C	T	7918723	PASS	0.86428	afr	0.6998380000000005	89	134	0.86428
chr10-051907702-A-G	chr10	51907702	A	G	1756988	PASS	0.31665	amr	0.195008	30	134	0.31665
chr10-051907716-G-A	chr10	51907716	G	A	6361315	PASS	0.85822	afr	0.6882490000000002	89	134	0.85822
chr10-051907716-G-C	chr10	51907716	G	C	6361315	PASS	0	none	0	0	134	1e-6
chr10-051907815-T-C	chr10	51907815	T	C	39578	PASS	0.012227	mid	0.007404	2	130	0.012227
chr10-051907815-T-G	chr10	51907815	T	G	39578	PASS	0	none	0	0	130	1e-6
chr10-051907826-C-A	chr10	51907826	C	A	3714905	PASS	0.85493	afr	0.6301540000000004	87	128	0.85493
chr10-051907844-G-A	chr10	51907844	G	A	1142571	PASS	0	none	0	0	120	1e-6
chr10-051907844-G-T	chr10	51907844	G	T	1142571	PASS	0.35361	amr	0.22183200000000003	33	120	0.35361
chr10-051908107-C-*	chr10	51908107	C	*	378455	PASS	0	none	9e-6	0	0	9e-6
chr10-051908107-C-G	chr10	51908107	C	G	378455	PASS	0	none	6.999999999999998e-5	0	0	6.999999999999998e-5
chr10-051908107-C-T	chr10	51908107	C	T	378455	PASS	0.54403	nfe	0.209153	0	0	0.54403
chr10-051908125-G-*	chr10	51908125	G	*	357892	PASS	0	none	0	0	0	1e-6
chr10-051908125-G-A	chr10	51908125	G	A	357892	PASS	0.44987	nfe	0.202813	0	0	0.44987
chr10-051908125-G-T	chr10	51908125	G	T	357892	PASS	0	none	0	0	0	1e-6
chr10-051908215-C-T	chr10	51908215	C	T	67372	PASS	0.08884	nfe	0.04693500000000001	0	0	0.08884
chr10-051908707-C-*	chr10	51908707	C	*	7122	PASS	0	none	3.6999999999999985e-5	0	0	3.6999999999999985e-5
chr10-051908707-C-A	chr10	51908707	C	A	7122	PASS	0	none	0.004298	0	0	0.004298
chr10-051908707-C-CTATCTATCTATCTA	chr10	51908707	C	CTATCTATCTATCTA	7122	PASS	0	none	2.2899999999999996e-4	0	0	2.2899999999999996e-4
chr10-051908707-C-CTATCTATCTATCTATCTA	chr10	51908707	C	CTATCTATCTATCTATCTA	7122	PASS	0	none	3.6999999999999985e-5	0	0	3.6999999999999985e-5
chr10-051908711-C-*	chr10	51908711	C	*	7392	PASS	0	none	3.6999999999999985e-5	0	0	3.6999999999999985e-5
chr10-051908711-C-A	chr10	51908711	C	A	7392	PASS	0	none	0.004757	0	0	0.004757
chr10-051908715-G-*	chr10	51908715	G	*	7521	PASS	0	none	3.6999999999999985e-5	0	0	3.6999999999999985e-5
chr10-051908715-G-A	chr10	51908715	G	A	7521	PASS	0	none	0.00468	0	0	0.00468
chr10-051908727-A-ATC	chr10	51908727	A	ATC	4799.97	PASS	0	none	0.002281	0	0	0.002281
chr10-051908727-A-ATCTATC	chr10	51908727	A	ATCTATC	4799.97	PASS	0	none	9e-6	0	0	9e-6
chr10-051908727-A-ATCTATCTATC	chr10	51908727	A	ATCTATCTATC	4799.97	PASS	0	none	6.999999999999998e-5	0	0	6.999999999999998e-5
chr10-051908731-G-A	chr10	51908731	G	A	6363	PASS	0	none	8.180000000000003e-4	0	0	8.180000000000003e-4
chr10-051908731-G-C	chr10	51908731	G	C	6363	PASS	0	none	0.002306	0	0	0.002306
chr10-051908731-G-T	chr10	51908731	G	T	6363	PASS	0	none	9e-6	0	0	9e-6
chr10-051908733-AATTT-*	chr10	51908733	AATTT	*	5906.97	PASS	0	none	3.6999999999999985e-5	0	0	3.6999999999999985e-5
chr10-051908733-AATTT-A	chr10	51908733	AATTT	A	5906.97	PASS	0	none	9e-6	0	0	9e-6
chr10-051908733-AATTT-ATATATATTT	chr10	51908733	AATTT	ATATATATTT	5906.97	PASS	0	none	9e-6	0	0	9e-6
chr10-051908733-AATTT-ATATATTT	chr10	51908733	AATTT	ATATATTT	5906.97	PASS	0	none	3.590000000000004e-4	0	0	3.590000000000004e-4
chr10-051908733-AATTT-ATATTT	chr10	51908733	AATTT	ATATTT	5906.97	PASS	0	none	6.540000000000003e-4	0	0	6.540000000000003e-4
chr10-051908733-AATTT-ATCTATATATATTT	chr10	51908733	AATTT	ATCTATATATATTT	5906.97	PASS	0	none	9e-6	0	0	9e-6
chr10-051908733-AATTT-ATCTATCTATATATATTT	chr10	51908733	AATTT	ATCTATCTATATATATTT	5906.97	PASS	0	none	9e-6	0	0	9e-6
chr10-051908733-AATTT-ATCTATCTATATTT	chr10	51908733	AATTT	ATCTATCTATATTT	5906.97	PASS	0	none	3.6999999999999985e-5	0	0	3.6999999999999985e-5
chr10-051908733-AATTT-ATCTATCTATCTATATATATTT	chr10	51908733	AATTT	ATCTATCTATCTATATATATTT	5906.97	PASS	0	none	3.6999999999999985e-5	0	0	3.6999999999999985e-5
chr10-051908733-AATTT-ATCTATTT	chr10	51908733	AATTT	ATCTATTT	5906.97	PASS	0	none	0.00132099999999999	0	0	0.00132099999999999
chr10-051908736-T-*	chr10	51908736	T	*	1482	PASS	0	none	3.6999999999999985e-5	0	0	3.6999999999999985e-5
chr10-051908736-T-A	chr10	51908736	T	A	1482	PASS	0	none	6.780000000000002e-4	0	0	6.780000000000002e-4
chr10-051908738-T-A	chr10	51908738	T	A	1497	PASS	0	none	7.010000000000006e-4	0	0	7.010000000000006e-4
chr10-051908845-T-C	chr10	51908845	T	C	113586	PASS	0.58825	nfe	0.05883500000000002	0	0	0.58825
chr10-051908846-C-T	chr10	51908846	C	T	113771	PASS	0.48396	nfe	0.05872800000000002	0	0	0.48396
chr10-051908861-T-C	chr10	51908861	T	C	110968	PASS	0.47574	nfe	0.05728900000000001	0	0	0.47574
chr10-051909010-A-G	chr10	51909010	A	G	68748	PASS	0.44727	nfe	0.049169	0	0	0.44727
chr10-051909173-G-A	chr10	51909173	G	A	34558	PASS	0.44064	nfe	0.02519400000000001	0	0	0.44064
chr10-051909298-A-T	chr10	51909298	A	T	36626	PASS	0.38468	nfe	0.027017	0	0	0.38468
chr10-052054469-G-T	chr10	52054469	G	T	6605930	PASS	0.37802	nfe	0.34224499999999936	48	134	0.37802
chr10-052054623-C-T	chr10	52054623	C	T	7322843	PASS	0.44126	nfe	0.4025139999999994	51	134	0.44126
chr10-052054649-G-*	chr10	52054649	G	*	440	PASS	0	none	0	0	134	1e-6
chr10-052054649-G-A	chr10	52054649	G	A	440	PASS	1.782e-5	nfe	0	1	134	1.782e-5
chr10-052054649-G-C	chr10	52054649	G	C	440	PASS	0	none	0	0	134	1e-6
chr10-052062541-A-G	chr10	52062541	A	G	641444	PASS	0.054727	eas	0.04401100000000002	4	134	0.054727
chr10-052062732-TA-T	chr10	52062732	TA	T	2214.97	VQSRTrancheINDEL95.00to96.00	3.046e-5	nfe	9e-6	1	134	3.046e-5
chr10-052062734-T-C	chr10	52062734	T	C	2224	PASS	3.039e-5	nfe	9e-6	1	134	3.039e-5
chr10-052062893-C-T	chr10	52062893	C	T	773346	PASS	0.053713	nfe	0.04897500000000001	3	134	0.053713
chr10-052133779-A-T	chr10	52133779	A	T	3248596	PASS	0.29273	sas	0.216928	20	134	0.29273
chr10-052161994-C-*	chr10	52161994	C	*	21063167	PASS	0	none	0	0	134	1e-6
chr10-052161994-C-A	chr10	52161994	C	A	21063167	PASS	0.80204	sas	0.7684070000000003	106	134	0.80204
chr10-052251714-T-C	chr10	52251714	T	C	10297	PASS	5.6636e-4	nfe	5.180000000000002e-4	1	134	5.6636e-4
chr10-052251880-C-A	chr10	52251880	C	A	271263	PASS	0.37845	eas	0.02825700000000001	1	134	0.37845
chr10-052251881-T-A	chr10	52251881	T	A	271263	PASS	0.37863	eas	0.02825700000000001	1	134	0.37863
chr10-052251905-A-G	chr10	52251905	A	G	3249994	PASS	0.60691	nfe	0.4735799999999994	86	132	0.60691
chr10-052271204-G-C	chr10	52271204	G	C	204008	PASS	0.2916	eas	0.02271700000000001	1	134	0.2916
chr10-052271224-CTG-C	chr10	52271224	CTG	C	271693.97	PASS	0.28944	eas	0.02163300000000001	1	134	0.28944
chr10-052271603-C-A	chr10	52271603	C	A	196705	PASS	0.28822	eas	0.02150000000000001	1	134	0.28822
chr10-052272509-A-G	chr10	52272509	A	G	526949	PASS	0.28736	eas	0.023273	1	134	0.28736
chr10-052272582-A-C	chr10	52272582	A	C	397730	PASS	0.29592	eas	0.027275	1	134	0.29592
chr10-052280676-G-C	chr10	52280676	G	C	350973	PASS	0.28914	eas	0.02290300000000001	1	134	0.28914
chr10-052280718-GAA-AAA	chr10	52280718	GAA	AAA	174099	ExcessHet	0	none	9e-6	0	108	9e-6
chr10-052280718-GAA-G	chr10	52280718	GAA	G	174099	ExcessHet	3.894e-5	nfe	2.2000000000000003e-5	0	108	3.894e-5
chr10-052280718-GAA-GA	chr10	52280718	GAA	GA	174099	ExcessHet	0	none	0.01605300000000002	0	108	0.01605300000000002
chr10-052280718-GAA-GAAA	chr10	52280718	GAA	GAAA	174099	ExcessHet	0	none	0.04286100000000001	3	108	0.04286100000000001
chr10-052280718-GAA-GAAAA	chr10	52280718	GAA	GAAAA	174099	ExcessHet	0	none	8.9e-5	0	108	8.9e-5
chr10-052280957-G-T	chr10	52280957	G	T	1695635	PASS	0.25256	afr	0.092384	11	134	0.25256
chr10-052282101-T-A	chr10	52282101	T	A	193628	PASS	0.030215	nfe	0.0187	1	134	0.030215
chr10-052290075-G-A	chr10	52290075	G	A	812390	PASS	0.30817	afr	0.09444500000000002	11	132	0.30817
chr10-052290319-G-A	chr10	52290319	G	A	8343520	PASS	0.60816	nfe	0.5252490000000006	87	134	0.60816
chr10-052290319-G-C	chr10	52290319	G	C	8343520	PASS	0	none	0	0	134	1e-6
chr10-052294057-C-*	chr10	52294057	C	*	2493148	PASS	0	none	0	0	134	1e-6
chr10-052294057-C-T	chr10	52294057	C	T	2493148	PASS	0.36395	sas	0.28139299999999967	42	134	0.36395
chr10-052294153-A-AG	chr10	52294153	A	AG	3313996.97	PASS	0.62408	afr	0.4136609999999996	58	130	0.62408
chr10-052313992-G-A	chr10	52313992	G	A	130731	PASS	0	none	0	0	14	1e-6
chr10-052313992-G-C	chr10	52313992	G	C	130731	PASS	0.14712	afr	0.02808500000000001	0	14	0.14712
chr10-052314138-G-GC	chr10	52314138	G	GC	210661.97	PASS	0.15236	afr	0.03234500000000002	2	132	0.15236
chr10-052314900-C-T	chr10	52314900	C	T	1920738	PASS	0.13768	sas	0.08213600000000001	9	134	0.13768
chr10-052314930-C-A	chr10	52314930	C	A	4081	PASS	0	none	0	0	134	1e-6
chr10-052314930-C-T	chr10	52314930	C	T	4081	PASS	2.6335e-4	nfe	7.099999999999998e-5	1	134	2.6335e-4
chr10-052314997-A-G	chr10	52314997	A	G	14885016	PASS	0.697	afr	0.5750940000000003	84	134	0.697
chr10-052315143-A-*	chr10	52315143	A	*	62	PASS	0	none	9e-6	0	2	9e-6
chr10-052315143-A-C	chr10	52315143	A	C	62	PASS	4.419e-5	nfe	8.9e-5	0	2	8.9e-5
chr10-052315143-A-T	chr10	52315143	A	T	62	PASS	1.7517e-4	nfe	9e-6	0	2	1.7517e-4
chr10-052315163-TG-*	chr10	52315163	TG	*	28948	VQSRTrancheINDEL99.50to99.90	0	none	0.002256	0	0	0.002256
chr10-052315163-TG-GG	chr10	52315163	TG	GG	28948	VQSRTrancheINDEL99.50to99.90	0	none	0.007636	0	0	0.007636
chr10-052315163-TG-T	chr10	52315163	TG	T	28948	VQSRTrancheINDEL99.50to99.90	0	none	2.08e-4	0	0	2.08e-4
chr10-052315163-TG-TGG	chr10	52315163	TG	TGG	28948	VQSRTrancheINDEL99.50to99.90	0	none	0.003259	0	0	0.003259
chr10-052315163-TG-TGGG	chr10	52315163	TG	TGGG	28948	VQSRTrancheINDEL99.50to99.90	0	none	0.00171199999999999	0	0	0.00171199999999999
chr10-052315163-TG-TGGGG	chr10	52315163	TG	TGGGG	28948	VQSRTrancheINDEL99.50to99.90	0	none	5.39e-4	0	0	5.39e-4
chr10-052315163-TG-TGGGGG	chr10	52315163	TG	TGGGGG	28948	VQSRTrancheINDEL99.50to99.90	0	none	2.2000000000000003e-5	0	0	2.2000000000000003e-5
chr10-052315163-TG-TGGGGGAGGGGGGGGGGG	chr10	52315163	TG	TGGGGGAGGGGGGGGGGG	28948	VQSRTrancheINDEL99.50to99.90	0	none	0	0	0	1e-6
chr10-052315163-TG-TGGGGGG	chr10	52315163	TG	TGGGGGG	28948	VQSRTrancheINDEL99.50to99.90	0	none	2.2000000000000003e-5	0	0	2.2000000000000003e-5
chr10-052315163-TG-TGGGGGGG	chr10	52315163	TG	TGGGGGGG	28948	VQSRTrancheINDEL99.50to99.90	0	none	9e-6	0	0	9e-6
chr10-052315163-TG-TGGGGGGGG	chr10	52315163	TG	TGGGGGGGG	28948	VQSRTrancheINDEL99.50to99.90	0	none	9e-6	0	0	9e-6
chr10-052315163-TG-TGGGGGGGGGG	chr10	52315163	TG	TGGGGGGGGGG	28948	VQSRTrancheINDEL99.50to99.90	0	none	2.2000000000000003e-5	0	0	2.2000000000000003e-5
chr10-052315163-TG-TGGGGGGGGGGG	chr10	52315163	TG	TGGGGGGGGGGG	28948	VQSRTrancheINDEL99.50to99.90	0	none	5.2999999999999994e-5	0	0	5.2999999999999994e-5
chr10-052315163-TG-TGGGGGGGGGGGG	chr10	52315163	TG	TGGGGGGGGGGGG	28948	VQSRTrancheINDEL99.50to99.90	0	none	9e-6	0	0	9e-6
chr10-052315163-TG-TGGGGGGGGGGGGG	chr10	52315163	TG	TGGGGGGGGGGGGG	28948	VQSRTrancheINDEL99.50to99.90	0	none	1.27e-4	0	0	1.27e-4
chr10-052315163-TG-TGGGGGGGGGGGGGG	chr10	52315163	TG	TGGGGGGGGGGGGGG	28948	VQSRTrancheINDEL99.50to99.90	0	none	9e-6	0	0	9e-6
chr10-052315163-TG-TGGGGGGGGGGGGGGAGGGGGGGGGG	chr10	52315163	TG	TGGGGGGGGGGGGGGAGGGGGGGGGG	28948	VQSRTrancheINDEL99.50to99.90	0	none	9e-6	0	0	9e-6
chr10-052315163-TG-TGGGGGGGGGGGGGGG	chr10	52315163	TG	TGGGGGGGGGGGGGGG	28948	VQSRTrancheINDEL99.50to99.90	0	none	8.9e-5	0	0	8.9e-5
chr10-052315163-TG-TGGGGGGGGGGGGGGGG	chr10	52315163	TG	TGGGGGGGGGGGGGGGG	28948	VQSRTrancheINDEL99.50to99.90	0	none	2.720000000000003e-4	0	0	2.720000000000003e-4
chr10-052315163-TG-TGGGGGGGGGGGGGGGGG	chr10	52315163	TG	TGGGGGGGGGGGGGGGGG	28948	VQSRTrancheINDEL99.50to99.90	0	none	0	0	0	1e-6
chr10-052315163-TG-TGGGGGGGGGGGGGGGGGG	chr10	52315163	TG	TGGGGGGGGGGGGGGGGGG	28948	VQSRTrancheINDEL99.50to99.90	0	none	5.2999999999999994e-5	0	0	5.2999999999999994e-5
chr10-052315163-TG-TGGGGGGGGGGGGGGGGGGG	chr10	52315163	TG	TGGGGGGGGGGGGGGGGGGG	28948	VQSRTrancheINDEL99.50to99.90	0	none	9e-6	0	0	9e-6
chr10-052315163-TG-TGGGGGGGGGGGGGGGGGGGAGGGGGGGG	chr10	52315163	TG	TGGGGGGGGGGGGGGGGGGGAGGGGGGGG	28948	VQSRTrancheINDEL99.50to99.90	0	none	9e-6	0	0	9e-6
chr10-052315163-TG-TGGGGGGGGGGGGGGGGGGGG	chr10	52315163	TG	TGGGGGGGGGGGGGGGGGGGG	28948	VQSRTrancheINDEL99.50to99.90	0	none	0	0	0	1e-6
chr10-052315163-TG-TGGGGGGGGGGGGGGGGGGGGG	chr10	52315163	TG	TGGGGGGGGGGGGGGGGGGGGG	28948	VQSRTrancheINDEL99.50to99.90	0	none	1.27e-4	0	0	1.27e-4
chr10-052315163-TG-TGGGGGGGGGGGGGGGGGGGGGG	chr10	52315163	TG	TGGGGGGGGGGGGGGGGGGGGGG	28948	VQSRTrancheINDEL99.50to99.90	0	none	3.6999999999999985e-5	0	0	3.6999999999999985e-5
chr10-052315163-TG-TGGGGGGGGGGGGGGGGGGGGGGGG	chr10	52315163	TG	TGGGGGGGGGGGGGGGGGGGGGGGG	28948	VQSRTrancheINDEL99.50to99.90	0	none	0	0	0	1e-6
chr10-052315163-TG-TGGGGGGGGGGGGGGGGGGGGGGGGG	chr10	52315163	TG	TGGGGGGGGGGGGGGGGGGGGGGGGG	28948	VQSRTrancheINDEL99.50to99.90	0	none	3.6999999999999985e-5	0	0	3.6999999999999985e-5
chr10-052315163-TG-TGGGGGGGGGGGGGGGGGGGGGGGGGG	chr10	52315163	TG	TGGGGGGGGGGGGGGGGGGGGGGGGGG	28948	VQSRTrancheINDEL99.50to99.90	0	none	2.720000000000003e-4	0	0	2.720000000000003e-4
chr10-052315163-TG-TGGGGGGGGGGGGGGGGGGGGGGGGGGG	chr10	52315163	TG	TGGGGGGGGGGGGGGGGGGGGGGGGGGG	28948	VQSRTrancheINDEL99.50to99.90	0	none	4.03e-4	0	0	4.03e-4
chr10-052315163-TG-TGGGGGGGGGGGGGGGGGGGGGGGGGGGG	chr10	52315163	TG	TGGGGGGGGGGGGGGGGGGGGGGGGGGGG	28948	VQSRTrancheINDEL99.50to99.90	0	none	3.810000000000003e-4	0	0	3.810000000000003e-4
chr10-052315163-TG-TGGGGGGGGGGGGGGGGGGGGGGGGGGGGG	chr10	52315163	TG	TGGGGGGGGGGGGGGGGGGGGGGGGGGGGG	28948	VQSRTrancheINDEL99.50to99.90	0	none	9e-6	0	0	9e-6
chr10-052315163-TG-TGGGGGGGTGG	chr10	52315163	TG	TGGGGGGGTGG	28948	VQSRTrancheINDEL99.50to99.90	0	none	9e-6	0	0	9e-6
chr10-052315163-TG-TGGGGGTGGGGGGGGG	chr10	52315163	TG	TGGGGGTGGGGGGGGG	28948	VQSRTrancheINDEL99.50to99.90	0	none	9e-6	0	0	9e-6
chr10-052315163-TG-TGGGGTGG	chr10	52315163	TG	TGGGGTGG	28948	VQSRTrancheINDEL99.50to99.90	0	none	0	0	0	1e-6
chr10-052315163-TG-TGGGTGGGGG	chr10	52315163	TG	TGGGTGGGGG	28948	VQSRTrancheINDEL99.50to99.90	0	none	9e-6	0	0	9e-6
chr10-052315163-TG-TGGTGGGGGGGGGGGGGGGGGGGGG	chr10	52315163	TG	TGGTGGGGGGGGGGGGGGGGGGGGG	28948	VQSRTrancheINDEL99.50to99.90	0	none	9e-6	0	0	9e-6
chr10-052315164-GGGGGGGGT-*	chr10	52315164	GGGGGGGGT	*	73.97	VQSRTrancheINDEL97.00to99.00	0	none	6.550000000000003e-4	0	56	6.550000000000003e-4
chr10-052315164-GGGGGGGGT-G	chr10	52315164	GGGGGGGGT	G	73.97	VQSRTrancheINDEL97.00to99.00	0	none	3.6999999999999985e-5	0	56	3.6999999999999985e-5
chr10-052315164-GGGGGGGGT-GGGGGGGGGAGGGGGGGT	chr10	52315164	GGGGGGGGT	GGGGGGGGGAGGGGGGGT	73.97	VQSRTrancheINDEL97.00to99.00	0	none	9e-6	0	56	9e-6
chr10-052315178-G-*	chr10	52315178	G	*	61007	VQSRTrancheINDEL99.95to100.00	0	none	3.6999999999999985e-5	0	0	3.6999999999999985e-5
chr10-052315178-G-A	chr10	52315178	G	A	61007	VQSRTrancheINDEL99.95to100.00	0	none	2.2000000000000003e-5	0	0	2.2000000000000003e-5
chr10-052315178-G-C	chr10	52315178	G	C	61007	VQSRTrancheINDEL99.95to100.00	0	none	0.002058	0	0	0.002058
chr10-052315178-G-GA	chr10	52315178	G	GA	61007	VQSRTrancheINDEL99.95to100.00	0	none	0	0	0	1e-6
chr10-052315178-G-GCC	chr10	52315178	G	GCC	61007	VQSRTrancheINDEL99.95to100.00	0	none	5.2999999999999994e-5	0	0	5.2999999999999994e-5
chr10-052315178-G-GCCC	chr10	52315178	G	GCCC	61007	VQSRTrancheINDEL99.95to100.00	0	none	5.2999999999999994e-5	0	0	5.2999999999999994e-5
chr10-052315178-G-GCCCC	chr10	52315178	G	GCCCC	61007	VQSRTrancheINDEL99.95to100.00	0	none	9e-6	0	0	9e-6
chr10-052315178-G-GCCCCC	chr10	52315178	G	GCCCCC	61007	VQSRTrancheINDEL99.95to100.00	0	none	1.27e-4	0	0	1.27e-4
chr10-052315178-G-GCCCCCC	chr10	52315178	G	GCCCCCC	61007	VQSRTrancheINDEL99.95to100.00	0	none	5.2999999999999994e-5	0	0	5.2999999999999994e-5
chr10-052315178-G-GCCCCCCC	chr10	52315178	G	GCCCCCCC	61007	VQSRTrancheINDEL99.95to100.00	0	none	3.6999999999999985e-5	0	0	3.6999999999999985e-5
chr10-052315178-G-GCCCCCCCC	chr10	52315178	G	GCCCCCCCC	61007	VQSRTrancheINDEL99.95to100.00	0	none	0	0	0	1e-6
chr10-052315178-G-GCCCCCCCCC	chr10	52315178	G	GCCCCCCCCC	61007	VQSRTrancheINDEL99.95to100.00	0	none	9e-6	0	0	9e-6
chr10-052315178-G-GCCCCCCCCCC	chr10	52315178	G	GCCCCCCCCCC	61007	VQSRTrancheINDEL99.95to100.00	0	none	0	0	0	1e-6
chr10-052315178-G-GCTCGGGGGGCGC	chr10	52315178	G	GCTCGGGGGGCGC	61007	VQSRTrancheINDEL99.95to100.00	0	none	0	0	0	1e-6
chr10-052315178-G-GGC	chr10	52315178	G	GGC	61007	VQSRTrancheINDEL99.95to100.00	0	none	3.6999999999999985e-5	0	0	3.6999999999999985e-5
chr10-052315178-G-GGGCCC	chr10	52315178	G	GGGCCC	61007	VQSRTrancheINDEL99.95to100.00	0	none	9e-6	0	0	9e-6
chr10-052315178-G-GGGCCCCC	chr10	52315178	G	GGGCCCCC	61007	VQSRTrancheINDEL99.95to100.00	0	none	9e-6	0	0	9e-6
chr10-052315178-G-GGGCGGGGGGGGGGGGGGCCCC	chr10	52315178	G	GGGCGGGGGGGGGGGGGGCCCC	61007	VQSRTrancheINDEL99.95to100.00	0	none	0	0	0	1e-6
chr10-052315178-G-GGGCGGGGGGGGGGGGGGCCCCCCCCCCCC	chr10	52315178	G	GGGCGGGGGGGGGGGGGGCCCCCCCCCCCC	61007	VQSRTrancheINDEL99.95to100.00	0	none	0	0	0	1e-6
chr10-052315178-G-GGGCTGTGGGGGGGGGGGGGGGGGGGGGGGGGGGGGGGGGGGGCC	chr10	52315178	G	GGGCTGTGGGGGGGGGGGGGGGGGGGGGGGGGGGGGGGGGGGGCC	61007	VQSRTrancheINDEL99.95to100.00	0	none	0	0	0	1e-6
chr10-052315178-G-GGGCTGTGGGGGGGGGGGGGGGGGGGGGGGGGGGGGGGGGGGGCCCC	chr10	52315178	G	GGGCTGTGGGGGGGGGGGGGGGGGGGGGGGGGGGGGGGGGGGGCCCC	61007	VQSRTrancheINDEL99.95to100.00	0	none	0	0	0	1e-6
chr10-052315178-G-GGGGC	chr10	52315178	G	GGGGC	61007	VQSRTrancheINDEL99.95to100.00	0	none	0	0	0	1e-6
chr10-052315178-G-GGGGCCCCC	chr10	52315178	G	GGGGCCCCC	61007	VQSRTrancheINDEL99.95to100.00	0	none	9e-6	0	0	9e-6
chr10-052315178-G-GGGGCCCCCC	chr10	52315178	G	GGGGCCCCCC	61007	VQSRTrancheINDEL99.95to100.00	0	none	9e-6	0	0	9e-6
chr10-052315178-G-GGGGCCCCCCC	chr10	52315178	G	GGGGCCCCCCC	61007	VQSRTrancheINDEL99.95to100.00	0	none	3.6999999999999985e-5	0	0	3.6999999999999985e-5
chr10-052315178-G-GGGGCGGCCCC	chr10	52315178	G	GGGGCGGCCCC	61007	VQSRTrancheINDEL99.95to100.00	0	none	9e-6	0	0	9e-6
chr10-052315178-G-GGGGCGGCCGCCGC	chr10	52315178	G	GGGGCGGCCGCCGC	61007	VQSRTrancheINDEL99.95to100.00	0	none	0	0	0	1e-6
chr10-052315178-G-GGGGGCCCCC	chr10	52315178	G	GGGGGCCCCC	61007	VQSRTrancheINDEL99.95to100.00	0	none	9e-6	0	0	9e-6
chr10-052315178-G-GGGGGCCCCCC	chr10	52315178	G	GGGGGCCCCCC	61007	VQSRTrancheINDEL99.95to100.00	0	none	0	0	0	1e-6
chr10-052315178-G-GGGGGGCCCCC	chr10	52315178	G	GGGGGGCCCCC	61007	VQSRTrancheINDEL99.95to100.00	0	none	9e-6	0	0	9e-6
chr10-052315178-G-GGGGGGCCCCCCCC	chr10	52315178	G	GGGGGGCCCCCCCC	61007	VQSRTrancheINDEL99.95to100.00	0	none	9e-6	0	0	9e-6
chr10-052315178-G-GGGGGGCCCCCCCCC	chr10	52315178	G	GGGGGGCCCCCCCCC	61007	VQSRTrancheINDEL99.95to100.00	0	none	0	0	0	1e-6
chr10-052315178-G-GGGGGGCCCCCCCCCC	chr10	52315178	G	GGGGGGCCCCCCCCCC	61007	VQSRTrancheINDEL99.95to100.00	0	none	0	0	0	1e-6
chr10-052315178-G-GGGGGGCCCCCCCCCCC	chr10	52315178	G	GGGGGGCCCCCCCCCCC	61007	VQSRTrancheINDEL99.95to100.00	0	none	0	0	0	1e-6
chr10-052315178-G-GGGGGGCCGCCCCC	chr10	52315178	G	GGGGGGCCGCCCCC	61007	VQSRTrancheINDEL99.95to100.00	0	none	9e-6	0	0	9e-6
chr10-052315178-G-GGGGGGGCAGGTTGA	chr10	52315178	G	GGGGGGGCAGGTTGA	61007	VQSRTrancheINDEL99.95to100.00	0	none	0	0	0	1e-6
chr10-052315178-G-GGGGGGGCCCC	chr10	52315178	G	GGGGGGGCCCC	61007	VQSRTrancheINDEL99.95to100.00	0	none	9e-6	0	0	9e-6
chr10-052315178-G-GGGGGGGCCCCC	chr10	52315178	G	GGGGGGGCCCCC	61007	VQSRTrancheINDEL99.95to100.00	0	none	9e-6	0	0	9e-6
chr10-052315178-G-GGGGGGGCCCCCCC	chr10	52315178	G	GGGGGGGCCCCCCC	61007	VQSRTrancheINDEL99.95to100.00	0	none	0	0	0	1e-6
chr10-052315178-G-GGGGGGGGCCCC	chr10	52315178	G	GGGGGGGGCCCC	61007	VQSRTrancheINDEL99.95to100.00	0	none	9e-6	0	0	9e-6
chr10-052315178-G-GGGGGGGGCCCCC	chr10	52315178	G	GGGGGGGGCCCCC	61007	VQSRTrancheINDEL99.95to100.00	0	none	3.6999999999999985e-5	0	0	3.6999999999999985e-5
chr10-052315178-G-GGGGGGGGCCCCCCC	chr10	52315178	G	GGGGGGGGCCCCCCC	61007	VQSRTrancheINDEL99.95to100.00	0	none	9e-6	0	0	9e-6
chr10-052315178-G-GGGGGGGGCCCCCCCCCC	chr10	52315178	G	GGGGGGGGCCCCCCCCCC	61007	VQSRTrancheINDEL99.95to100.00	0	none	9e-6	0	0	9e-6
chr10-052315178-G-GGGGGGGGCGCC	chr10	52315178	G	GGGGGGGGCGCC	61007	VQSRTrancheINDEL99.95to100.00	0	none	0	0	0	1e-6
chr10-052315178-G-GGGGGGGGGCCCC	chr10	52315178	G	GGGGGGGGGCCCC	61007	VQSRTrancheINDEL99.95to100.00	0	none	6.999999999999998e-5	0	0	6.999999999999998e-5
chr10-052315178-G-GGGGGGGGGCCCCC	chr10	52315178	G	GGGGGGGGGCCCCC	61007	VQSRTrancheINDEL99.95to100.00	0	none	9e-6	0	0	9e-6
chr10-052315178-G-GGGGGGGGGCCCCCC	chr10	52315178	G	GGGGGGGGGCCCCCC	61007	VQSRTrancheINDEL99.95to100.00	0	none	0	0	0	1e-6
chr10-052315178-G-GGGGGGGGGCCCCCCCCCC	chr10	52315178	G	GGGGGGGGGCCCCCCCCCC	61007	VQSRTrancheINDEL99.95to100.00	0	none	0	0	0	1e-6
chr10-052315178-G-GGGGGGGGGCCGCCCCCCC	chr10	52315178	G	GGGGGGGGGCCGCCCCCCC	61007	VQSRTrancheINDEL99.95to100.00	0	none	0	0	0	1e-6
chr10-052315178-G-GGGGGGGGGGCCC	chr10	52315178	G	GGGGGGGGGGCCC	61007	VQSRTrancheINDEL99.95to100.00	0	none	9e-6	0	0	9e-6
chr10-052315178-G-GGGGGGGGGGCCCC	chr10	52315178	G	GGGGGGGGGGCCCC	61007	VQSRTrancheINDEL99.95to100.00	0	none	9e-6	0	0	9e-6
chr10-052315178-G-GGGGGGGGGGCCCCC	chr10	52315178	G	GGGGGGGGGGCCCCC	61007	VQSRTrancheINDEL99.95to100.00	0	none	9e-6	0	0	9e-6
chr10-052315178-G-GGGGGGGGGGCCCCCCC	chr10	52315178	G	GGGGGGGGGGCCCCCCC	61007	VQSRTrancheINDEL99.95to100.00	0	none	6.999999999999998e-5	0	0	6.999999999999998e-5
chr10-052315178-G-GGGGGGGGGGCCCCCCCC	chr10	52315178	G	GGGGGGGGGGCCCCCCCC	61007	VQSRTrancheINDEL99.95to100.00	0	none	2.2000000000000003e-5	0	0	2.2000000000000003e-5
chr10-052315178-G-GGGGGGGGGGCCCCCCCCCC	chr10	52315178	G	GGGGGGGGGGCCCCCCCCCC	61007	VQSRTrancheINDEL99.95to100.00	0	none	0	0	0	1e-6
chr10-052315178-G-GGGGGGGGGGCCCCCCCCCCCC	chr10	52315178	G	GGGGGGGGGGCCCCCCCCCCCC	61007	VQSRTrancheINDEL99.95to100.00	0	none	0	0	0	1e-6
chr10-052315178-G-GGGGGGGGGGCCGGGCCCCCCCCCC	chr10	52315178	G	GGGGGGGGGGCCGGGCCCCCCCCCC	61007	VQSRTrancheINDEL99.95to100.00	0	none	0	0	0	1e-6
chr10-052315178-G-GGGGGGGGGGGCC	chr10	52315178	G	GGGGGGGGGGGCC	61007	VQSRTrancheINDEL99.95to100.00	0	none	9e-6	0	0	9e-6
chr10-052315178-G-GGGGGGGGGGGCCC	chr10	52315178	G	GGGGGGGGGGGCCC	61007	VQSRTrancheINDEL99.95to100.00	0	none	0	0	0	1e-6
chr10-052315178-G-GGGGGGGGGGGCCCC	chr10	52315178	G	GGGGGGGGGGGCCCC	61007	VQSRTrancheINDEL99.95to100.00	0	none	2.2000000000000003e-5	0	0	2.2000000000000003e-5
chr10-052315178-G-GGGGGGGGGGGCCCCC	chr10	52315178	G	GGGGGGGGGGGCCCCC	61007	VQSRTrancheINDEL99.95to100.00	0	none	2.2000000000000003e-5	0	0	2.2000000000000003e-5
chr10-052315178-G-GGGGGGGGGGGCCCCCC	chr10	52315178	G	GGGGGGGGGGGCCCCCC	61007	VQSRTrancheINDEL99.95to100.00	0	none	2.2000000000000003e-5	0	0	2.2000000000000003e-5
chr10-052315178-G-GGGGGGGGGGGCCCCCCCC	chr10	52315178	G	GGGGGGGGGGGCCCCCCCC	61007	VQSRTrancheINDEL99.95to100.00	0	none	2.2000000000000003e-5	0	0	2.2000000000000003e-5
chr10-052315178-G-GGGGGGGGGGGCCCCCCCCCC	chr10	52315178	G	GGGGGGGGGGGCCCCCCCCCC	61007	VQSRTrancheINDEL99.95to100.00	0	none	0	0	0	1e-6
chr10-052315178-G-GGGGGGGGGGGCCCCCCCCCCCC	chr10	52315178	G	GGGGGGGGGGGCCCCCCCCCCCC	61007	VQSRTrancheINDEL99.95to100.00	0	none	0	0	0	1e-6
chr10-052315178-G-GGGGGGGGGGGCGGGGGGCCGGGGGCCCC	chr10	52315178	G	GGGGGGGGGGGCGGGGGGCCGGGGGCCCC	61007	VQSRTrancheINDEL99.95to100.00	0	none	0	0	0	1e-6
chr10-052315178-G-GGGGGGGGGGGGA	chr10	52315178	G	GGGGGGGGGGGGA	61007	VQSRTrancheINDEL99.95to100.00	0	none	9e-6	0	0	9e-6
chr10-052315178-G-GGGGGGGGGGGGAGGGGGGA	chr10	52315178	G	GGGGGGGGGGGGAGGGGGGA	61007	VQSRTrancheINDEL99.95to100.00	0	none	0	0	0	1e-6
chr10-052315178-G-GGGGGGGGGGGGC	chr10	52315178	G	GGGGGGGGGGGGC	61007	VQSRTrancheINDEL99.95to100.00	0	none	9e-6	0	0	9e-6
chr10-052315178-G-GGGGGGGGGGGGCC	chr10	52315178	G	GGGGGGGGGGGGCC	61007	VQSRTrancheINDEL99.95to100.00	0	none	0	0	0	1e-6
chr10-052315178-G-GGGGGGGGGGGGCCC	chr10	52315178	G	GGGGGGGGGGGGCCC	61007	VQSRTrancheINDEL99.95to100.00	0	none	0	0	0	1e-6
chr10-052315178-G-GGGGGGGGGGGGCCCC	chr10	52315178	G	GGGGGGGGGGGGCCCC	61007	VQSRTrancheINDEL99.95to100.00	0	none	9e-6	0	0	9e-6
chr10-052315178-G-GGGGGGGGGGGGCCCCCC	chr10	52315178	G	GGGGGGGGGGGGCCCCCC	61007	VQSRTrancheINDEL99.95to100.00	0	none	0	0	0	1e-6
chr10-052315178-G-GGGGGGGGGGGGCCCCCCCC	chr10	52315178	G	GGGGGGGGGGGGCCCCCCCC	61007	VQSRTrancheINDEL99.95to100.00	0	none	0	0	0	1e-6
chr10-052315178-G-GGGGGGGGGGGGCCCCCCCCCC	chr10	52315178	G	GGGGGGGGGGGGCCCCCCCCCC	61007	VQSRTrancheINDEL99.95to100.00	0	none	0	0	0	1e-6
chr10-052315178-G-GGGGGGGGGGGGCCCCCGCGCCCCCCCCCCC	chr10	52315178	G	GGGGGGGGGGGGCCCCCGCGCCCCCCCCCCC	61007	VQSRTrancheINDEL99.95to100.00	0	none	0	0	0	1e-6
chr10-052315178-G-GGGGGGGGGGGGCGCC	chr10	52315178	G	GGGGGGGGGGGGCGCC	61007	VQSRTrancheINDEL99.95to100.00	0	none	0	0	0	1e-6
chr10-052315178-G-GGGGGGGGGGGGGAGGGGGGGA	chr10	52315178	G	GGGGGGGGGGGGGAGGGGGGGA	61007	VQSRTrancheINDEL99.95to100.00	0	none	0	0	0	1e-6
chr10-052315178-G-GGGGGGGGGGGGGC	chr10	52315178	G	GGGGGGGGGGGGGC	61007	VQSRTrancheINDEL99.95to100.00	0	none	0	0	0	1e-6
chr10-052315178-G-GGGGGGGGGGGGGCCCC	chr10	52315178	G	GGGGGGGGGGGGGCCCC	61007	VQSRTrancheINDEL99.95to100.00	0	none	2.2000000000000003e-5	0	0	2.2000000000000003e-5
chr10-052315178-G-GGGGGGGGGGGGGCCCCCC	chr10	52315178	G	GGGGGGGGGGGGGCCCCCC	61007	VQSRTrancheINDEL99.95to100.00	0	none	9e-6	0	0	9e-6
chr10-052315178-G-GGGGGGGGGGGGGCCCCCCCC	chr10	52315178	G	GGGGGGGGGGGGGCCCCCCCC	61007	VQSRTrancheINDEL99.95to100.00	0	none	0	0	0	1e-6
chr10-052315178-G-GGGGGGGGGGGGGGCCCCCC	chr10	52315178	G	GGGGGGGGGGGGGGCCCCCC	61007	VQSRTrancheINDEL99.95to100.00	0	none	2.2000000000000003e-5	0	0	2.2000000000000003e-5
chr10-052315178-G-GGGGGGGGGGGGGGCCCCCCC	chr10	52315178	G	GGGGGGGGGGGGGGCCCCCCC	61007	VQSRTrancheINDEL99.95to100.00	0	none	0	0	0	1e-6
chr10-052315178-G-GGGGGGGGGGGGGGCCCGCCC	chr10	52315178	G	GGGGGGGGGGGGGGCCCGCCC	61007	VQSRTrancheINDEL99.95to100.00	0	none	9e-6	0	0	9e-6
chr10-052315178-G-GGGGGGGGGGGGGGGCCCC	chr10	52315178	G	GGGGGGGGGGGGGGGCCCC	61007	VQSRTrancheINDEL99.95to100.00	0	none	2.2000000000000003e-5	0	0	2.2000000000000003e-5
chr10-052315178-G-GGGGGGGGGGGGGGGCCCCCCC	chr10	52315178	G	GGGGGGGGGGGGGGGCCCCCCC	61007	VQSRTrancheINDEL99.95to100.00	0	none	0	0	0	1e-6
chr10-052315178-G-GGGGGGGGGGGGGGGCCCCCCCCCCCC	chr10	52315178	G	GGGGGGGGGGGGGGGCCCCCCCCCCCC	61007	VQSRTrancheINDEL99.95to100.00	0	none	9e-6	0	0	9e-6
chr10-052315178-G-GGGGGGGGGGGGGGGCGCC	chr10	52315178	G	GGGGGGGGGGGGGGGCGCC	61007	VQSRTrancheINDEL99.95to100.00	0	none	0	0	0	1e-6
chr10-052315178-G-GGGGGGGGGGGGGGGCTGGGGGGGGGGGCCCCC	chr10	52315178	G	GGGGGGGGGGGGGGGCTGGGGGGGGGGGCCCCC	61007	VQSRTrancheINDEL99.95to100.00	0	none	9e-6	0	0	9e-6
chr10-052315178-G-GGGGGGGGGGGGGGGGCCCC	chr10	52315178	G	GGGGGGGGGGGGGGGGCCCC	61007	VQSRTrancheINDEL99.95to100.00	0	none	9e-6	0	0	9e-6
chr10-052315178-G-GGGGGGGGGGGGGGGGCGCGGCCC	chr10	52315178	G	GGGGGGGGGGGGGGGGCGCGGCCC	61007	VQSRTrancheINDEL99.95to100.00	0	none	0	0	0	1e-6
chr10-052315178-G-GGGGGGGGGGGGGGGGGCC	chr10	52315178	G	GGGGGGGGGGGGGGGGGCC	61007	VQSRTrancheINDEL99.95to100.00	0	none	0	0	0	1e-6
chr10-052315178-G-GGGGGGGGGGGGGGGGGCCCC	chr10	52315178	G	GGGGGGGGGGGGGGGGGCCCC	61007	VQSRTrancheINDEL99.95to100.00	0	none	0	0	0	1e-6
chr10-052315178-G-GGGGGGGGGGGGGGGGGCCCCC	chr10	52315178	G	GGGGGGGGGGGGGGGGGCCCCC	61007	VQSRTrancheINDEL99.95to100.00	0	none	9e-6	0	0	9e-6
chr10-052315178-G-GGGGGGGGGGGGGGGGGCCCCCC	chr10	52315178	G	GGGGGGGGGGGGGGGGGCCCCCC	61007	VQSRTrancheINDEL99.95to100.00	0	none	0	0	0	1e-6
chr10-052315178-G-GGGGGGGGGGGGGGGGGCCCCCCC	chr10	52315178	G	GGGGGGGGGGGGGGGGGCCCCCCC	61007	VQSRTrancheINDEL99.95to100.00	0	none	0	0	0	1e-6
chr10-052315178-G-GGGGGGGGGGGGGGGGGCCCCCCCC	chr10	52315178	G	GGGGGGGGGGGGGGGGGCCCCCCCC	61007	VQSRTrancheINDEL99.95to100.00	0	none	0	0	0	1e-6
chr10-052315178-G-GGGGGGGGGGGGGGGGGCCCCCCCCC	chr10	52315178	G	GGGGGGGGGGGGGGGGGCCCCCCCCC	61007	VQSRTrancheINDEL99.95to100.00	0	none	0	0	0	1e-6
chr10-052315178-G-GGGGGGGGGGGGGGGGGCGGGGCC	chr10	52315178	G	GGGGGGGGGGGGGGGGGCGGGGCC	61007	VQSRTrancheINDEL99.95to100.00	0	none	9e-6	0	0	9e-6
chr10-052315178-G-GGGGGGGGGGGGGGGGGGCC	chr10	52315178	G	GGGGGGGGGGGGGGGGGGCC	61007	VQSRTrancheINDEL99.95to100.00	0	none	9e-6	0	0	9e-6
chr10-052315178-G-GGGGGGGGGGGGGGGGGGCCCC	chr10	52315178	G	GGGGGGGGGGGGGGGGGGCCCC	61007	VQSRTrancheINDEL99.95to100.00	0	none	9e-6	0	0	9e-6
chr10-052315178-G-GGGGGGGGGGGGGGGGGGCCCCC	chr10	52315178	G	GGGGGGGGGGGGGGGGGGCCCCC	61007	VQSRTrancheINDEL99.95to100.00	0	none	9e-6	0	0	9e-6
chr10-052315178-G-GGGGGGGGGGGGGGGGGGCCCCCC	chr10	52315178	G	GGGGGGGGGGGGGGGGGGCCCCCC	61007	VQSRTrancheINDEL99.95to100.00	0	none	0	0	0	1e-6
chr10-052315178-G-GGGGGGGGGGGGGGGGGGCCCCCCC	chr10	52315178	G	GGGGGGGGGGGGGGGGGGCCCCCCC	61007	VQSRTrancheINDEL99.95to100.00	0	none	0	0	0	1e-6
chr10-052315178-G-GGGGGGGGGGGGGGGGGGCCCCCCCC	chr10	52315178	G	GGGGGGGGGGGGGGGGGGCCCCCCCC	61007	VQSRTrancheINDEL99.95to100.00	0	none	0	0	0	1e-6
chr10-052315178-G-GGGGGGGGGGGGGGGGGGCCCCCCCCCCC	chr10	52315178	G	GGGGGGGGGGGGGGGGGGCCCCCCCCCCC	61007	VQSRTrancheINDEL99.95to100.00	0	none	9e-6	0	0	9e-6
chr10-052315178-G-GGGGGGGGGGGGGGGGGGCGGGCCC	chr10	52315178	G	GGGGGGGGGGGGGGGGGGCGGGCCC	61007	VQSRTrancheINDEL99.95to100.00	0	none	0	0	0	1e-6
chr10-052315178-G-GGGGGGGGGGGGGGGGGGGCCCC	chr10	52315178	G	GGGGGGGGGGGGGGGGGGGCCCC	61007	VQSRTrancheINDEL99.95to100.00	0	none	2.2000000000000003e-5	0	0	2.2000000000000003e-5
chr10-052315178-G-GGGGGGGGGGGGGGGGGGGCCCCC	chr10	52315178	G	GGGGGGGGGGGGGGGGGGGCCCCC	61007	VQSRTrancheINDEL99.95to100.00	0	none	5.2999999999999994e-5	0	0	5.2999999999999994e-5
chr10-052315178-G-GGGGGGGGGGGGGGGGGGGCCCCCC	chr10	52315178	G	GGGGGGGGGGGGGGGGGGGCCCCCC	61007	VQSRTrancheINDEL99.95to100.00	0	none	9e-6	0	0	9e-6
chr10-052315178-G-GGGGGGGGGGGGGGGGGGGCCCCCCCC	chr10	52315178	G	GGGGGGGGGGGGGGGGGGGCCCCCCCC	61007	VQSRTrancheINDEL99.95to100.00	0	none	0	0	0	1e-6
chr10-052315178-G-GGGGGGGGGGGGGGGGGGGCCCCCCCCCCCCCCCC	chr10	52315178	G	GGGGGGGGGGGGGGGGGGGCCCCCCCCCCCCCCCC	61007	VQSRTrancheINDEL99.95to100.00	0	none	0	0	0	1e-6
chr10-052315178-G-GGGGGGGGGGGGGGGGGGGCCGGGCCCCC	chr10	52315178	G	GGGGGGGGGGGGGGGGGGGCCGGGCCCCC	61007	VQSRTrancheINDEL99.95to100.00	0	none	9e-6	0	0	9e-6
chr10-052315178-G-GGGGGGGGGGGGGGGGGGGCGCCCCCC	chr10	52315178	G	GGGGGGGGGGGGGGGGGGGCGCCCCCC	61007	VQSRTrancheINDEL99.95to100.00	0	none	0	0	0	1e-6
chr10-052315178-G-GGGGGGGGGGGGGGGGGGGCGGCGCC	chr10	52315178	G	GGGGGGGGGGGGGGGGGGGCGGCGCC	61007	VQSRTrancheINDEL99.95to100.00	0	none	9e-6	0	0	9e-6
chr10-052315178-G-GGGGGGGGGGGGGGGGGGGGCCC	chr10	52315178	G	GGGGGGGGGGGGGGGGGGGGCCC	61007	VQSRTrancheINDEL99.95to100.00	0	none	0	0	0	1e-6
chr10-052315178-G-GGGGGGGGGGGGGGGGGGGGCCCC	chr10	52315178	G	GGGGGGGGGGGGGGGGGGGGCCCC	61007	VQSRTrancheINDEL99.95to100.00	0	none	6.999999999999998e-5	0	0	6.999999999999998e-5
chr10-052315178-G-GGGGGGGGGGGGGGGGGGGGCCCCC	chr10	52315178	G	GGGGGGGGGGGGGGGGGGGGCCCCC	61007	VQSRTrancheINDEL99.95to100.00	0	none	6.999999999999998e-5	0	0	6.999999999999998e-5
chr10-052315178-G-GGGGGGGGGGGGGGGGGGGGCCCCCC	chr10	52315178	G	GGGGGGGGGGGGGGGGGGGGCCCCCC	61007	VQSRTrancheINDEL99.95to100.00	0	none	0	0	0	1e-6
chr10-052315178-G-GGGGGGGGGGGGGGGGGGGGCCCCCCC	chr10	52315178	G	GGGGGGGGGGGGGGGGGGGGCCCCCCC	61007	VQSRTrancheINDEL99.95to100.00	0	none	0	0	0	1e-6
chr10-052315178-G-GGGGGGGGGGGGGGGGGGGGCCCCCCCC	chr10	52315178	G	GGGGGGGGGGGGGGGGGGGGCCCCCCCC	61007	VQSRTrancheINDEL99.95to100.00	0	none	9e-6	0	0	9e-6
chr10-052315178-G-GGGGGGGGGGGGGGGGGGGGCCCCCCCCC	chr10	52315178	G	GGGGGGGGGGGGGGGGGGGGCCCCCCCCC	61007	VQSRTrancheINDEL99.95to100.00	0	none	0	0	0	1e-6
chr10-052315178-G-GGGGGGGGGGGGGGGGGGGGCCCCCCCCCC	chr10	52315178	G	GGGGGGGGGGGGGGGGGGGGCCCCCCCCCC	61007	VQSRTrancheINDEL99.95to100.00	0	none	9e-6	0	0	9e-6
chr10-052315178-G-GGGGGGGGGGGGGGGGGGGGCGGGGGGGGGCGGGCCCC	chr10	52315178	G	GGGGGGGGGGGGGGGGGGGGCGGGGGGGGGCGGGCCCC	61007	VQSRTrancheINDEL99.95to100.00	0	none	0	0	0	1e-6
chr10-052315178-G-GGGGGGGGGGGGGGGGGGGGGC	chr10	52315178	G	GGGGGGGGGGGGGGGGGGGGGC	61007	VQSRTrancheINDEL99.95to100.00	0	none	9e-6	0	0	9e-6
chr10-052315178-G-GGGGGGGGGGGGGGGGGGGGGCC	chr10	52315178	G	GGGGGGGGGGGGGGGGGGGGGCC	61007	VQSRTrancheINDEL99.95to100.00	0	none	0	0	0	1e-6
chr10-052315178-G-GGGGGGGGGGGGGGGGGGGGGCCC	chr10	52315178	G	GGGGGGGGGGGGGGGGGGGGGCCC	61007	VQSRTrancheINDEL99.95to100.00	0	none	0	0	0	1e-6
chr10-052315178-G-GGGGGGGGGGGGGGGGGGGGGCCCC	chr10	52315178	G	GGGGGGGGGGGGGGGGGGGGGCCCC	61007	VQSRTrancheINDEL99.95to100.00	0	none	5.2999999999999994e-5	0	0	5.2999999999999994e-5
chr10-052315178-G-GGGGGGGGGGGGGGGGGGGGGCCCCC	chr10	52315178	G	GGGGGGGGGGGGGGGGGGGGGCCCCC	61007	VQSRTrancheINDEL99.95to100.00	0	none	1.0699999999999996e-4	0	0	1.0699999999999996e-4
chr10-052315178-G-GGGGGGGGGGGGGGGGGGGGGCCCCCC	chr10	52315178	G	GGGGGGGGGGGGGGGGGGGGGCCCCCC	61007	VQSRTrancheINDEL99.95to100.00	0	none	5.2999999999999994e-5	0	0	5.2999999999999994e-5
chr10-052315178-G-GGGGGGGGGGGGGGGGGGGGGCCCCCCC	chr10	52315178	G	GGGGGGGGGGGGGGGGGGGGGCCCCCCC	61007	VQSRTrancheINDEL99.95to100.00	0	none	5.2999999999999994e-5	0	0	5.2999999999999994e-5
chr10-052315178-G-GGGGGGGGGGGGGGGGGGGGGCCCCCCCC	chr10	52315178	G	GGGGGGGGGGGGGGGGGGGGGCCCCCCCC	61007	VQSRTrancheINDEL99.95to100.00	0	none	2.2000000000000003e-5	0	0	2.2000000000000003e-5
chr10-052315178-G-GGGGGGGGGGGGGGGGGGGGGCCCCCCCCCC	chr10	52315178	G	GGGGGGGGGGGGGGGGGGGGGCCCCCCCCCC	61007	VQSRTrancheINDEL99.95to100.00	0	none	9e-6	0	0	9e-6
chr10-052315178-G-GGGGGGGGGGGGGGGGGGGGGCCCCCCCCCCCCCCC	chr10	52315178	G	GGGGGGGGGGGGGGGGGGGGGCCCCCCCCCCCCCCC	61007	VQSRTrancheINDEL99.95to100.00	0	none	9e-6	0	0	9e-6
chr10-052315178-G-GGGGGGGGGGGGGGGGGGGGGCGGCGCCC	chr10	52315178	G	GGGGGGGGGGGGGGGGGGGGGCGGCGCCC	61007	VQSRTrancheINDEL99.95to100.00	0	none	0	0	0	1e-6
chr10-052315178-G-GGGGGGGGGGGGGGGGGGGGGGA	chr10	52315178	G	GGGGGGGGGGGGGGGGGGGGGGA	61007	VQSRTrancheINDEL99.95to100.00	0	none	0	0	0	1e-6
chr10-052315178-G-GGGGGGGGGGGGGGGGGGGGGGC	chr10	52315178	G	GGGGGGGGGGGGGGGGGGGGGGC	61007	VQSRTrancheINDEL99.95to100.00	0	none	0	0	0	1e-6
chr10-052315178-G-GGGGGGGGGGGGGGGGGGGGGGCC	chr10	52315178	G	GGGGGGGGGGGGGGGGGGGGGGCC	61007	VQSRTrancheINDEL99.95to100.00	0	none	9e-6	0	0	9e-6
chr10-052315178-G-GGGGGGGGGGGGGGGGGGGGGGCCC	chr10	52315178	G	GGGGGGGGGGGGGGGGGGGGGGCCC	61007	VQSRTrancheINDEL99.95to100.00	0	none	2.2000000000000003e-5	0	0	2.2000000000000003e-5
chr10-052315178-G-GGGGGGGGGGGGGGGGGGGGGGCCCC	chr10	52315178	G	GGGGGGGGGGGGGGGGGGGGGGCCCC	61007	VQSRTrancheINDEL99.95to100.00	0	none	1.47e-4	0	0	1.47e-4
chr10-052315178-G-GGGGGGGGGGGGGGGGGGGGGGCCCCC	chr10	52315178	G	GGGGGGGGGGGGGGGGGGGGGGCCCCC	61007	VQSRTrancheINDEL99.95to100.00	1.999e-5	nfe	1.47e-4	0	0	1.47e-4
chr10-052315178-G-GGGGGGGGGGGGGGGGGGGGGGCCCCCC	chr10	52315178	G	GGGGGGGGGGGGGGGGGGGGGGCCCCCC	61007	VQSRTrancheINDEL99.95to100.00	0	none	3.6999999999999985e-5	0	0	3.6999999999999985e-5
chr10-052315178-G-GGGGGGGGGGGGGGGGGGGGGGCCCCCCC	chr10	52315178	G	GGGGGGGGGGGGGGGGGGGGGGCCCCCCC	61007	VQSRTrancheINDEL99.95to100.00	0	none	2.2000000000000003e-5	0	0	2.2000000000000003e-5
chr10-052315178-G-GGGGGGGGGGGGGGGGGGGGGGCCCCCCCC	chr10	52315178	G	GGGGGGGGGGGGGGGGGGGGGGCCCCCCCC	61007	VQSRTrancheINDEL99.95to100.00	0	none	5.2999999999999994e-5	0	0	5.2999999999999994e-5
chr10-052315178-G-GGGGGGGGGGGGGGGGGGGGGGCCCCCCCCC	chr10	52315178	G	GGGGGGGGGGGGGGGGGGGGGGCCCCCCCCC	61007	VQSRTrancheINDEL99.95to100.00	0	none	0	0	0	1e-6
chr10-052315178-G-GGGGGGGGGGGGGGGGGGGGGGCCCCCCCCCC	chr10	52315178	G	GGGGGGGGGGGGGGGGGGGGGGCCCCCCCCCC	61007	VQSRTrancheINDEL99.95to100.00	0	none	0	0	0	1e-6
chr10-052315178-G-GGGGGGGGGGGGGGGGGGGGGGCCCCCCCCCCCC	chr10	52315178	G	GGGGGGGGGGGGGGGGGGGGGGCCCCCCCCCCCC	61007	VQSRTrancheINDEL99.95to100.00	0	none	0	0	0	1e-6
chr10-052315178-G-GGGGGGGGGGGGGGGGGGGGGGCCCCCCCCCCCCC	chr10	52315178	G	GGGGGGGGGGGGGGGGGGGGGGCCCCCCCCCCCCC	61007	VQSRTrancheINDEL99.95to100.00	0	none	0	0	0	1e-6
chr10-052315178-G-GGGGGGGGGGGGGGGGGGGGGGCCCCCGGCCCCCCCC	chr10	52315178	G	GGGGGGGGGGGGGGGGGGGGGGCCCCCGGCCCCCCCC	61007	VQSRTrancheINDEL99.95to100.00	0	none	0	0	0	1e-6
chr10-052315178-G-GGGGGGGGGGGGGGGGGGGGGGGC	chr10	52315178	G	GGGGGGGGGGGGGGGGGGGGGGGC	61007	VQSRTrancheINDEL99.95to100.00	0	none	0	0	0	1e-6
chr10-052315178-G-GGGGGGGGGGGGGGGGGGGGGGGCCC	chr10	52315178	G	GGGGGGGGGGGGGGGGGGGGGGGCCC	61007	VQSRTrancheINDEL99.95to100.00	0	none	1.47e-4	0	0	1.47e-4
chr10-052315178-G-GGGGGGGGGGGGGGGGGGGGGGGCCCC	chr10	52315178	G	GGGGGGGGGGGGGGGGGGGGGGGCCCC	61007	VQSRTrancheINDEL99.95to100.00	0	none	2.08e-4	0	0	2.08e-4
chr10-052315178-G-GGGGGGGGGGGGGGGGGGGGGGGCCCCC	chr10	52315178	G	GGGGGGGGGGGGGGGGGGGGGGGCCCCC	61007	VQSRTrancheINDEL99.95to100.00	0	none	1.27e-4	0	0	1.27e-4
chr10-052315178-G-GGGGGGGGGGGGGGGGGGGGGGGCCCCCC	chr10	52315178	G	GGGGGGGGGGGGGGGGGGGGGGGCCCCCC	61007	VQSRTrancheINDEL99.95to100.00	0	none	1.27e-4	0	0	1.27e-4
chr10-052315178-G-GGGGGGGGGGGGGGGGGGGGGGGCCCCCCC	chr10	52315178	G	GGGGGGGGGGGGGGGGGGGGGGGCCCCCCC	61007	VQSRTrancheINDEL99.95to100.00	0	none	2.2000000000000003e-5	0	0	2.2000000000000003e-5
chr10-052315178-G-GGGGGGGGGGGGGGGGGGGGGGGCCCCCCCC	chr10	52315178	G	GGGGGGGGGGGGGGGGGGGGGGGCCCCCCCC	61007	VQSRTrancheINDEL99.95to100.00	0	none	2.2000000000000003e-5	0	0	2.2000000000000003e-5
chr10-052315178-G-GGGGGGGGGGGGGGGGGGGGGGGCCCCCCCCC	chr10	52315178	G	GGGGGGGGGGGGGGGGGGGGGGGCCCCCCCCC	61007	VQSRTrancheINDEL99.95to100.00	0	none	2.2000000000000003e-5	0	0	2.2000000000000003e-5
chr10-052315178-G-GGGGGGGGGGGGGGGGGGGGGGGCCCCCCCCCC	chr10	52315178	G	GGGGGGGGGGGGGGGGGGGGGGGCCCCCCCCCC	61007	VQSRTrancheINDEL99.95to100.00	0	none	5.2999999999999994e-5	0	0	5.2999999999999994e-5
chr10-052315178-G-GGGGGGGGGGGGGGGGGGGGGGGCCCCCCCCCCC	chr10	52315178	G	GGGGGGGGGGGGGGGGGGGGGGGCCCCCCCCCCC	61007	VQSRTrancheINDEL99.95to100.00	0	none	9e-6	0	0	9e-6
chr10-052315178-G-GGGGGGGGGGGGGGGGGGGGGGGCCCCCCCCCCCC	chr10	52315178	G	GGGGGGGGGGGGGGGGGGGGGGGCCCCCCCCCCCC	61007	VQSRTrancheINDEL99.95to100.00	0	none	0	0	0	1e-6
chr10-052315178-G-GGGGGGGGGGGGGGGGGGGGGGGCCCCCCCCCCCCCCC	chr10	52315178	G	GGGGGGGGGGGGGGGGGGGGGGGCCCCCCCCCCCCCCC	61007	VQSRTrancheINDEL99.95to100.00	0	none	9e-6	0	0	9e-6
chr10-052315178-G-GGGGGGGGGGGGGGGGGGGGGGGCCCCCCCCCCCCCCCCC	chr10	52315178	G	GGGGGGGGGGGGGGGGGGGGGGGCCCCCCCCCCCCCCCCC	61007	VQSRTrancheINDEL99.95to100.00	0	none	0	0	0	1e-6
chr10-052315178-G-GGGGGGGGGGGGGGGGGGGGGGGCCGGCCCCCCCC	chr10	52315178	G	GGGGGGGGGGGGGGGGGGGGGGGCCGGCCCCCCCC	61007	VQSRTrancheINDEL99.95to100.00	0	none	0	0	0	1e-6
chr10-052315178-G-GGGGGGGGGGGGGGGGGGGGGGGCGCCC	chr10	52315178	G	GGGGGGGGGGGGGGGGGGGGGGGCGCCC	61007	VQSRTrancheINDEL99.95to100.00	0	none	0	0	0	1e-6
chr10-052315178-G-GGGGGGGGGGGGGGGGGGGGGGGCGCCCC	chr10	52315178	G	GGGGGGGGGGGGGGGGGGGGGGGCGCCCC	61007	VQSRTrancheINDEL99.95to100.00	0	none	0	0	0	1e-6
chr10-052315178-G-GGGGGGGGGGGGGGGGGGGGGGGGC	chr10	52315178	G	GGGGGGGGGGGGGGGGGGGGGGGGC	61007	VQSRTrancheINDEL99.95to100.00	0	none	8.9e-5	0	0	8.9e-5
chr10-052315178-G-GGGGGGGGGGGGGGGGGGGGGGGGCC	chr10	52315178	G	GGGGGGGGGGGGGGGGGGGGGGGGCC	61007	VQSRTrancheINDEL99.95to100.00	0	none	2.2000000000000003e-5	0	0	2.2000000000000003e-5
chr10-052315178-G-GGGGGGGGGGGGGGGGGGGGGGGGCCC	chr10	52315178	G	GGGGGGGGGGGGGGGGGGGGGGGGCCC	61007	VQSRTrancheINDEL99.95to100.00	0	none	2.2000000000000003e-5	0	0	2.2000000000000003e-5
chr10-052315178-G-GGGGGGGGGGGGGGGGGGGGGGGGCCCC	chr10	52315178	G	GGGGGGGGGGGGGGGGGGGGGGGGCCCC	61007	VQSRTrancheINDEL99.95to100.00	0	none	1.6699999999999994e-4	0	0	1.6699999999999994e-4
chr10-052315178-G-GGGGGGGGGGGGGGGGGGGGGGGGCCCCC	chr10	52315178	G	GGGGGGGGGGGGGGGGGGGGGGGGCCCCC	61007	VQSRTrancheINDEL99.95to100.00	0	none	2.2899999999999996e-4	0	0	2.2899999999999996e-4
chr10-052315178-G-GGGGGGGGGGGGGGGGGGGGGGGGCCCCCC	chr10	52315178	G	GGGGGGGGGGGGGGGGGGGGGGGGCCCCCC	61007	VQSRTrancheINDEL99.95to100.00	0	none	2.720000000000003e-4	0	0	2.720000000000003e-4
chr10-052315178-G-GGGGGGGGGGGGGGGGGGGGGGGGCCCCCCC	chr10	52315178	G	GGGGGGGGGGGGGGGGGGGGGGGGCCCCCCC	61007	VQSRTrancheINDEL99.95to100.00	0	none	6.999999999999998e-5	0	0	6.999999999999998e-5
chr10-052315178-G-GGGGGGGGGGGGGGGGGGGGGGGGCCCCCCCC	chr10	52315178	G	GGGGGGGGGGGGGGGGGGGGGGGGCCCCCCCC	61007	VQSRTrancheINDEL99.95to100.00	0	none	3.6999999999999985e-5	0	0	3.6999999999999985e-5
chr10-052315178-G-GGGGGGGGGGGGGGGGGGGGGGGGCCCCCCCCC	chr10	52315178	G	GGGGGGGGGGGGGGGGGGGGGGGGCCCCCCCCC	61007	VQSRTrancheINDEL99.95to100.00	0	none	2.2000000000000003e-5	0	0	2.2000000000000003e-5
chr10-052315178-G-GGGGGGGGGGGGGGGGGGGGGGGGCCCCCCCCCC	chr10	52315178	G	GGGGGGGGGGGGGGGGGGGGGGGGCCCCCCCCCC	61007	VQSRTrancheINDEL99.95to100.00	0	none	9e-6	0	0	9e-6
chr10-052315178-G-GGGGGGGGGGGGGGGGGGGGGGGGCCCCCCCCCCC	chr10	52315178	G	GGGGGGGGGGGGGGGGGGGGGGGGCCCCCCCCCCC	61007	VQSRTrancheINDEL99.95to100.00	0	none	0	0	0	1e-6
chr10-052315178-G-GGGGGGGGGGGGGGGGGGGGGGGGCCCCCCCCCCCC	chr10	52315178	G	GGGGGGGGGGGGGGGGGGGGGGGGCCCCCCCCCCCC	61007	VQSRTrancheINDEL99.95to100.00	0	none	0	0	0	1e-6
chr10-052315178-G-GGGGGGGGGGGGGGGGGGGGGGGGCCCCCCCCCCCCC	chr10	52315178	G	GGGGGGGGGGGGGGGGGGGGGGGGCCCCCCCCCCCCC	61007	VQSRTrancheINDEL99.95to100.00	0	none	0	0	0	1e-6
chr10-052315178-G-GGGGGGGGGGGGGGGGGGGGGGGGCCCCCCCCGC	chr10	52315178	G	GGGGGGGGGGGGGGGGGGGGGGGGCCCCCCCCGC	61007	VQSRTrancheINDEL99.95to100.00	0	none	9e-6	0	0	9e-6
chr10-052315178-G-GGGGGGGGGGGGGGGGGGGGGGGGCCGCC	chr10	52315178	G	GGGGGGGGGGGGGGGGGGGGGGGGCCGCC	61007	VQSRTrancheINDEL99.95to100.00	0	none	0	0	0	1e-6
chr10-052315178-G-GGGGGGGGGGGGGGGGGGGGGGGGCCGCCCCCCC	chr10	52315178	G	GGGGGGGGGGGGGGGGGGGGGGGGCCGCCCCCCC	61007	VQSRTrancheINDEL99.95to100.00	0	none	0	0	0	1e-6
chr10-052315178-G-GGGGGGGGGGGGGGGGGGGGGGGGCGC	chr10	52315178	G	GGGGGGGGGGGGGGGGGGGGGGGGCGC	61007	VQSRTrancheINDEL99.95to100.00	0	none	9e-6	0	0	9e-6
chr10-052315178-G-GGGGGGGGGGGGGGGGGGGGGGGGGC	chr10	52315178	G	GGGGGGGGGGGGGGGGGGGGGGGGGC	61007	VQSRTrancheINDEL99.95to100.00	0	none	3.6999999999999985e-5	0	0	3.6999999999999985e-5
chr10-052315178-G-GGGGGGGGGGGGGGGGGGGGGGGGGCC	chr10	52315178	G	GGGGGGGGGGGGGGGGGGGGGGGGGCC	61007	VQSRTrancheINDEL99.95to100.00	0	none	0	0	0	1e-6
chr10-052315178-G-GGGGGGGGGGGGGGGGGGGGGGGGGCCC	chr10	52315178	G	GGGGGGGGGGGGGGGGGGGGGGGGGCCC	61007	VQSRTrancheINDEL99.95to100.00	0	none	3.6999999999999985e-5	0	0	3.6999999999999985e-5
chr10-052315178-G-GGGGGGGGGGGGGGGGGGGGGGGGGCCCC	chr10	52315178	G	GGGGGGGGGGGGGGGGGGGGGGGGGCCCC	61007	VQSRTrancheINDEL99.95to100.00	0	none	1.27e-4	0	0	1.27e-4
chr10-052315178-G-GGGGGGGGGGGGGGGGGGGGGGGGGCCCCC	chr10	52315178	G	GGGGGGGGGGGGGGGGGGGGGGGGGCCCCC	61007	VQSRTrancheINDEL99.95to100.00	0	none	3.6999999999999985e-5	0	0	3.6999999999999985e-5
chr10-052315178-G-GGGGGGGGGGGGGGGGGGGGGGGGGCCCCCC	chr10	52315178	G	GGGGGGGGGGGGGGGGGGGGGGGGGCCCCCC	61007	VQSRTrancheINDEL99.95to100.00	0	none	5.2999999999999994e-5	0	0	5.2999999999999994e-5
chr10-052315178-G-GGGGGGGGGGGGGGGGGGGGGGGGGCCCCCCC	chr10	52315178	G	GGGGGGGGGGGGGGGGGGGGGGGGGCCCCCCC	61007	VQSRTrancheINDEL99.95to100.00	0	none	8.9e-5	0	0	8.9e-5
chr10-052315178-G-GGGGGGGGGGGGGGGGGGGGGGGGGCCCCCCCC	chr10	52315178	G	GGGGGGGGGGGGGGGGGGGGGGGGGCCCCCCCC	61007	VQSRTrancheINDEL99.95to100.00	0	none	2.2000000000000003e-5	0	0	2.2000000000000003e-5
chr10-052315178-G-GGGGGGGGGGGGGGGGGGGGGGGGGCCCCCCCCC	chr10	52315178	G	GGGGGGGGGGGGGGGGGGGGGGGGGCCCCCCCCC	61007	VQSRTrancheINDEL99.95to100.00	0	none	2.2000000000000003e-5	0	0	2.2000000000000003e-5
chr10-052315178-G-GGGGGGGGGGGGGGGGGGGGGGGGGCCCCCCCCCC	chr10	52315178	G	GGGGGGGGGGGGGGGGGGGGGGGGGCCCCCCCCCC	61007	VQSRTrancheINDEL99.95to100.00	0	none	9e-6	0	0	9e-6
chr10-052315178-G-GGGGGGGGGGGGGGGGGGGGGGGGGCCCCCCCCCCC	chr10	52315178	G	GGGGGGGGGGGGGGGGGGGGGGGGGCCCCCCCCCCC	61007	VQSRTrancheINDEL99.95to100.00	0	none	0	0	0	1e-6
chr10-052315178-G-GGGGGGGGGGGGGGGGGGGGGGGGGCGC	chr10	52315178	G	GGGGGGGGGGGGGGGGGGGGGGGGGCGC	61007	VQSRTrancheINDEL99.95to100.00	0	none	2.2000000000000003e-5	0	0	2.2000000000000003e-5
chr10-052315178-G-GGGGGGGGGGGGGGGGGGGGGGGGGGC	chr10	52315178	G	GGGGGGGGGGGGGGGGGGGGGGGGGGC	61007	VQSRTrancheINDEL99.95to100.00	0	none	9e-6	0	0	9e-6
chr10-052315178-G-GGGGGGGGGGGGGGGGGGGGGGGGGGCC	chr10	52315178	G	GGGGGGGGGGGGGGGGGGGGGGGGGGCC	61007	VQSRTrancheINDEL99.95to100.00	0	none	0	0	0	1e-6
chr10-052315178-G-GGGGGGGGGGGGGGGGGGGGGGGGGGCCC	chr10	52315178	G	GGGGGGGGGGGGGGGGGGGGGGGGGGCCC	61007	VQSRTrancheINDEL99.95to100.00	0	none	0	0	0	1e-6
chr10-052315178-G-GGGGGGGGGGGGGGGGGGGGGGGGGGCCCC	chr10	52315178	G	GGGGGGGGGGGGGGGGGGGGGGGGGGCCCC	61007	VQSRTrancheINDEL99.95to100.00	0	none	5.2999999999999994e-5	0	0	5.2999999999999994e-5
chr10-052315178-G-GGGGGGGGGGGGGGGGGGGGGGGGGGCCCCC	chr10	52315178	G	GGGGGGGGGGGGGGGGGGGGGGGGGGCCCCC	61007	VQSRTrancheINDEL99.95to100.00	0	none	6.999999999999998e-5	0	0	6.999999999999998e-5
chr10-052315178-G-GGGGGGGGGGGGGGGGGGGGGGGGGGCCCCCC	chr10	52315178	G	GGGGGGGGGGGGGGGGGGGGGGGGGGCCCCCC	61007	VQSRTrancheINDEL99.95to100.00	0	none	6.999999999999998e-5	0	0	6.999999999999998e-5
chr10-052315178-G-GGGGGGGGGGGGGGGGGGGGGGGGGGCCCCCCC	chr10	52315178	G	GGGGGGGGGGGGGGGGGGGGGGGGGGCCCCCCC	61007	VQSRTrancheINDEL99.95to100.00	0	none	5.2999999999999994e-5	0	0	5.2999999999999994e-5
chr10-052315178-G-GGGGGGGGGGGGGGGGGGGGGGGGGGCCCCCCCC	chr10	52315178	G	GGGGGGGGGGGGGGGGGGGGGGGGGGCCCCCCCC	61007	VQSRTrancheINDEL99.95to100.00	0	none	2.2000000000000003e-5	0	0	2.2000000000000003e-5
chr10-052315178-G-GGGGGGGGGGGGGGGGGGGGGGGGGGCCCCCCCCC	chr10	52315178	G	GGGGGGGGGGGGGGGGGGGGGGGGGGCCCCCCCCC	61007	VQSRTrancheINDEL99.95to100.00	0	none	0	0	0	1e-6
chr10-052315178-G-GGGGGGGGGGGGGGGGGGGGGGGGGGCCCCCCCCCCC	chr10	52315178	G	GGGGGGGGGGGGGGGGGGGGGGGGGGCCCCCCCCCCC	61007	VQSRTrancheINDEL99.95to100.00	0	none	9e-6	0	0	9e-6
chr10-052315178-G-GGGGGGGGGGGGGGGGGGGGGGGGGGCCCCCCCCCCCCC	chr10	52315178	G	GGGGGGGGGGGGGGGGGGGGGGGGGGCCCCCCCCCCCCC	61007	VQSRTrancheINDEL99.95to100.00	0	none	9e-6	0	0	9e-6
chr10-052315178-G-GGGGGGGGGGGGGGGGGGGGGGGGGGCCCGCC	chr10	52315178	G	GGGGGGGGGGGGGGGGGGGGGGGGGGCCCGCC	61007	VQSRTrancheINDEL99.95to100.00	0	none	0	0	0	1e-6
chr10-052315178-G-GGGGGGGGGGGGGGGGGGGGGGGGGGGCC	chr10	52315178	G	GGGGGGGGGGGGGGGGGGGGGGGGGGGCC	61007	VQSRTrancheINDEL99.95to100.00	0	none	9e-6	0	0	9e-6
chr10-052315178-G-GGGGGGGGGGGGGGGGGGGGGGGGGGGCCCC	chr10	52315178	G	GGGGGGGGGGGGGGGGGGGGGGGGGGGCCCC	61007	VQSRTrancheINDEL99.95to100.00	0	none	2.2000000000000003e-5	0	0	2.2000000000000003e-5
chr10-052315178-G-GGGGGGGGGGGGGGGGGGGGGGGGGGGCCCCC	chr10	52315178	G	GGGGGGGGGGGGGGGGGGGGGGGGGGGCCCCC	61007	VQSRTrancheINDEL99.95to100.00	0	none	1.0699999999999996e-4	0	0	1.0699999999999996e-4
chr10-052315178-G-GGGGGGGGGGGGGGGGGGGGGGGGGGGCCCCCC	chr10	52315178	G	GGGGGGGGGGGGGGGGGGGGGGGGGGGCCCCCC	61007	VQSRTrancheINDEL99.95to100.00	0	none	9e-6	0	0	9e-6
chr10-052315178-G-GGGGGGGGGGGGGGGGGGGGGGGGGGGCCCCCCC	chr10	52315178	G	GGGGGGGGGGGGGGGGGGGGGGGGGGGCCCCCCC	61007	VQSRTrancheINDEL99.95to100.00	0	none	5.2999999999999994e-5	0	0	5.2999999999999994e-5
chr10-052315178-G-GGGGGGGGGGGGGGGGGGGGGGGGGGGCCCCCCCC	chr10	52315178	G	GGGGGGGGGGGGGGGGGGGGGGGGGGGCCCCCCCC	61007	VQSRTrancheINDEL99.95to100.00	0	none	3.6999999999999985e-5	0	0	3.6999999999999985e-5
chr10-052315178-G-GGGGGGGGGGGGGGGGGGGGGGGGGGGCCCCCCCCCC	chr10	52315178	G	GGGGGGGGGGGGGGGGGGGGGGGGGGGCCCCCCCCCC	61007	VQSRTrancheINDEL99.95to100.00	0	none	0	0	0	1e-6
chr10-052315178-G-GGGGGGGGGGGGGGGGGGGGGGGGGGGCGGCC	chr10	52315178	G	GGGGGGGGGGGGGGGGGGGGGGGGGGGCGGCC	61007	VQSRTrancheINDEL99.95to100.00	0	none	9e-6	0	0	9e-6
chr10-052315178-G-GGGGGGGGGGGGGGGGGGGGGGGGGGGCGGGGCCCCCC	chr10	52315178	G	GGGGGGGGGGGGGGGGGGGGGGGGGGGCGGGGCCCCCC	61007	VQSRTrancheINDEL99.95to100.00	0	none	9e-6	0	0	9e-6
chr10-052315178-G-GGGGGGGGGGGGGGGGGGGGGGGGGGGGC	chr10	52315178	G	GGGGGGGGGGGGGGGGGGGGGGGGGGGGC	61007	VQSRTrancheINDEL99.95to100.00	0	none	9e-6	0	0	9e-6
chr10-052315178-G-GGGGGGGGGGGGGGGGGGGGGGGGGGGGCCC	chr10	52315178	G	GGGGGGGGGGGGGGGGGGGGGGGGGGGGCCC	61007	VQSRTrancheINDEL99.95to100.00	0	none	2.2000000000000003e-5	0	0	2.2000000000000003e-5
chr10-052315178-G-GGGGGGGGGGGGGGGGGGGGGGGGGGGGCCCC	chr10	52315178	G	GGGGGGGGGGGGGGGGGGGGGGGGGGGGCCCC	61007	VQSRTrancheINDEL99.95to100.00	0	none	2.2000000000000003e-5	0	0	2.2000000000000003e-5
chr10-052315178-G-GGGGGGGGGGGGGGGGGGGGGGGGGGGGCCCCC	chr10	52315178	G	GGGGGGGGGGGGGGGGGGGGGGGGGGGGCCCCC	61007	VQSRTrancheINDEL99.95to100.00	0	none	2.2000000000000003e-5	0	0	2.2000000000000003e-5
chr10-052315178-G-GGGGGGGGGGGGGGGGGGGGGGGGGGGGCCCCCC	chr10	52315178	G	GGGGGGGGGGGGGGGGGGGGGGGGGGGGCCCCCC	61007	VQSRTrancheINDEL99.95to100.00	0	none	9e-6	0	0	9e-6
chr10-052315178-G-GGGGGGGGGGGGGGGGGGGGGGGGGGGGCCCCCCC	chr10	52315178	G	GGGGGGGGGGGGGGGGGGGGGGGGGGGGCCCCCCC	61007	VQSRTrancheINDEL99.95to100.00	0	none	0	0	0	1e-6
chr10-052315178-G-GGGGGGGGGGGGGGGGGGGGGGGGGGGGCCCCCCCC	chr10	52315178	G	GGGGGGGGGGGGGGGGGGGGGGGGGGGGCCCCCCCC	61007	VQSRTrancheINDEL99.95to100.00	0	none	6.999999999999998e-5	0	0	6.999999999999998e-5
chr10-052315178-G-GGGGGGGGGGGGGGGGGGGGGGGGGGGGCCCCCCCCC	chr10	52315178	G	GGGGGGGGGGGGGGGGGGGGGGGGGGGGCCCCCCCCC	61007	VQSRTrancheINDEL99.95to100.00	0	none	2.2000000000000003e-5	0	0	2.2000000000000003e-5
chr10-052315178-G-GGGGGGGGGGGGGGGGGGGGGGGGGGGGCCCCCCCCCC	chr10	52315178	G	GGGGGGGGGGGGGGGGGGGGGGGGGGGGCCCCCCCCCC	61007	VQSRTrancheINDEL99.95to100.00	0	none	3.6999999999999985e-5	0	0	3.6999999999999985e-5
chr10-052315178-G-GGGGGGGGGGGGGGGGGGGGGGGGGGGGCCCCCCCCCCCC	chr10	52315178	G	GGGGGGGGGGGGGGGGGGGGGGGGGGGGCCCCCCCCCCCC	61007	VQSRTrancheINDEL99.95to100.00	0	none	0	0	0	1e-6
chr10-052315178-G-GGGGGGGGGGGGGGGGGGGGGGGGGGGGCCCGCC	chr10	52315178	G	GGGGGGGGGGGGGGGGGGGGGGGGGGGGCCCGCC	61007	VQSRTrancheINDEL99.95to100.00	0	none	0	0	0	1e-6
chr10-052315178-G-GGGGGGGGGGGGGGGGGGGGGGGGGGGGCCCGCCC	chr10	52315178	G	GGGGGGGGGGGGGGGGGGGGGGGGGGGGCCCGCCC	61007	VQSRTrancheINDEL99.95to100.00	0	none	9e-6	0	0	9e-6
chr10-052315178-G-GGGGGGGGGGGGGGGGGGGGGGGGGGGGGCCCC	chr10	52315178	G	GGGGGGGGGGGGGGGGGGGGGGGGGGGGGCCCC	61007	VQSRTrancheINDEL99.95to100.00	0	none	5.2999999999999994e-5	0	0	5.2999999999999994e-5
chr10-052315178-G-GGGGGGGGGGGGGGGGGGGGGGGGGGGGGCCCCC	chr10	52315178	G	GGGGGGGGGGGGGGGGGGGGGGGGGGGGGCCCCC	61007	VQSRTrancheINDEL99.95to100.00	0	none	6.999999999999998e-5	0	0	6.999999999999998e-5
chr10-052315178-G-GGGGGGGGGGGGGGGGGGGGGGGGGGGGGCCCCCC	chr10	52315178	G	GGGGGGGGGGGGGGGGGGGGGGGGGGGGGCCCCCC	61007	VQSRTrancheINDEL99.95to100.00	0	none	6.999999999999998e-5	0	0	6.999999999999998e-5
chr10-052315178-G-GGGGGGGGGGGGGGGGGGGGGGGGGGGGGCCCCCCC	chr10	52315178	G	GGGGGGGGGGGGGGGGGGGGGGGGGGGGGCCCCCCC	61007	VQSRTrancheINDEL99.95to100.00	0	none	9e-6	0	0	9e-6
chr10-052315178-G-GGGGGGGGGGGGGGGGGGGGGGGGGGGGGCCCCCCCCC	chr10	52315178	G	GGGGGGGGGGGGGGGGGGGGGGGGGGGGGCCCCCCCCC	61007	VQSRTrancheINDEL99.95to100.00	0	none	9e-6	0	0	9e-6
chr10-052315178-G-GGGGGGGGGGGGGGGGGGGGGGGGGGGGGCCCCCCCCCC	chr10	52315178	G	GGGGGGGGGGGGGGGGGGGGGGGGGGGGGCCCCCCCCCC	61007	VQSRTrancheINDEL99.95to100.00	0	none	3.6999999999999985e-5	0	0	3.6999999999999985e-5
chr10-052315178-G-GGGGGGGGGGGGGGGGGGGGGGGGGGGGGCCCCCCCCCCC	chr10	52315178	G	GGGGGGGGGGGGGGGGGGGGGGGGGGGGGCCCCCCCCCCC	61007	VQSRTrancheINDEL99.95to100.00	0	none	2.2000000000000003e-5	0	0	2.2000000000000003e-5
chr10-052315178-G-GGGGGGGGGGGGGGGGGGGGGGGGGGGGGCCCCCCCCCCCCC	chr10	52315178	G	GGGGGGGGGGGGGGGGGGGGGGGGGGGGGCCCCCCCCCCCCC	61007	VQSRTrancheINDEL99.95to100.00	0	none	0	0	0	1e-6
chr10-052315178-G-GGGGGGGGGGGGGGGGGGGGGGGGGGGGGCCCCCCCCCCCCCC	chr10	52315178	G	GGGGGGGGGGGGGGGGGGGGGGGGGGGGGCCCCCCCCCCCCCC	61007	VQSRTrancheINDEL99.95to100.00	0	none	0	0	0	1e-6
chr10-052315178-G-GGGGGGGGGGGGGGGGGGGGGGGGGGGGGCCCCCCGGGCCCCCC	chr10	52315178	G	GGGGGGGGGGGGGGGGGGGGGGGGGGGGGCCCCCCGGGCCCCCC	61007	VQSRTrancheINDEL99.95to100.00	0	none	0	0	0	1e-6
chr10-052315178-G-GGGGGGGGGGGGGGGGGGGGGGGGGGGGGCCCGCCCCCCC	chr10	52315178	G	GGGGGGGGGGGGGGGGGGGGGGGGGGGGGCCCGCCCCCCC	61007	VQSRTrancheINDEL99.95to100.00	0	none	0	0	0	1e-6
chr10-052315178-G-GGGGGGGGGGGGGGGGGGGGGGGGGGGGGCCGCCC	chr10	52315178	G	GGGGGGGGGGGGGGGGGGGGGGGGGGGGGCCGCCC	61007	VQSRTrancheINDEL99.95to100.00	0	none	0	0	0	1e-6
chr10-052315178-G-GGGGGGGGGGGGGGGGGGGGGGGGGGGGGCGC	chr10	52315178	G	GGGGGGGGGGGGGGGGGGGGGGGGGGGGGCGC	61007	VQSRTrancheINDEL99.95to100.00	0	none	0	0	0	1e-6
chr10-052315178-G-GGGGGGGGGGGGGGGGGGGGGGGGGGGGGCGCCCGCCCCCCC	chr10	52315178	G	GGGGGGGGGGGGGGGGGGGGGGGGGGGGGCGCCCGCCCCCCC	61007	VQSRTrancheINDEL99.95to100.00	0	none	9e-6	0	0	9e-6
chr10-052315178-G-GGGGGGGGGGGGGGGGGGGGGGGGGGGGGCGGGGCCCCCC	chr10	52315178	G	GGGGGGGGGGGGGGGGGGGGGGGGGGGGGCGGGGCCCCCC	61007	VQSRTrancheINDEL99.95to100.00	0	none	0	0	0	1e-6
chr10-052315178-G-GGGGGGGGGGGGGGGGGGGGGGGGGGGGGGCCC	chr10	52315178	G	GGGGGGGGGGGGGGGGGGGGGGGGGGGGGGCCC	61007	VQSRTrancheINDEL99.95to100.00	0	none	2.2000000000000003e-5	0	0	2.2000000000000003e-5
chr10-052315178-G-GGGGGGGGGGGGGGGGGGGGGGGGGGGGGGCCCC	chr10	52315178	G	GGGGGGGGGGGGGGGGGGGGGGGGGGGGGGCCCC	61007	VQSRTrancheINDEL99.95to100.00	0	none	0	0	0	1e-6
chr10-052315178-G-GGGGGGGGGGGGGGGGGGGGGGGGGGGGGGCCCCC	chr10	52315178	G	GGGGGGGGGGGGGGGGGGGGGGGGGGGGGGCCCCC	61007	VQSRTrancheINDEL99.95to100.00	0	none	8.9e-5	0	0	8.9e-5
chr10-052315178-G-GGGGGGGGGGGGGGGGGGGGGGGGGGGGGGCCCCCC	chr10	52315178	G	GGGGGGGGGGGGGGGGGGGGGGGGGGGGGGCCCCCC	61007	VQSRTrancheINDEL99.95to100.00	0	none	3.6999999999999985e-5	0	0	3.6999999999999985e-5
chr10-052315178-G-GGGGGGGGGGGGGGGGGGGGGGGGGGGGGGCCCCCCC	chr10	52315178	G	GGGGGGGGGGGGGGGGGGGGGGGGGGGGGGCCCCCCC	61007	VQSRTrancheINDEL99.95to100.00	0	none	8.9e-5	0	0	8.9e-5
chr10-052315178-G-GGGGGGGGGGGGGGGGGGGGGGGGGGGGGGCCCCCCCC	chr10	52315178	G	GGGGGGGGGGGGGGGGGGGGGGGGGGGGGGCCCCCCCC	61007	VQSRTrancheINDEL99.95to100.00	0	none	5.2999999999999994e-5	0	0	5.2999999999999994e-5
chr10-052315178-G-GGGGGGGGGGGGGGGGGGGGGGGGGGGGGGCCCCCCCCC	chr10	52315178	G	GGGGGGGGGGGGGGGGGGGGGGGGGGGGGGCCCCCCCCC	61007	VQSRTrancheINDEL99.95to100.00	0	none	2.2000000000000003e-5	0	0	2.2000000000000003e-5
chr10-052315178-G-GGGGGGGGGGGGGGGGGGGGGGGGGGGGGGCCCCCCCCCC	chr10	52315178	G	GGGGGGGGGGGGGGGGGGGGGGGGGGGGGGCCCCCCCCCC	61007	VQSRTrancheINDEL99.95to100.00	0	none	2.2000000000000003e-5	0	0	2.2000000000000003e-5
chr10-052315178-G-GGGGGGGGGGGGGGGGGGGGGGGGGGGGGGCCCCCCCCCCC	chr10	52315178	G	GGGGGGGGGGGGGGGGGGGGGGGGGGGGGGCCCCCCCCCCC	61007	VQSRTrancheINDEL99.95to100.00	0	none	9e-6	0	0	9e-6
chr10-052315178-G-GGGGGGGGGGGGGGGGGGGGGGGGGGGGGGCCT	chr10	52315178	G	GGGGGGGGGGGGGGGGGGGGGGGGGGGGGGCCT	61007	VQSRTrancheINDEL99.95to100.00	0	none	9e-6	0	0	9e-6
chr10-052315178-G-GGGGGGGGGGGGGGGGGGGGGGGGGGGGGGCGCCCCCC	chr10	52315178	G	GGGGGGGGGGGGGGGGGGGGGGGGGGGGGGCGCCCCCC	61007	VQSRTrancheINDEL99.95to100.00	0	none	0	0	0	1e-6
chr10-052315178-G-GGGGGGGGGGGGGGGGGGGGGGGGGGGGGGCGGGCCCCC	chr10	52315178	G	GGGGGGGGGGGGGGGGGGGGGGGGGGGGGGCGGGCCCCC	61007	VQSRTrancheINDEL99.95to100.00	0	none	0	0	0	1e-6
chr10-052315178-G-GGGGGGGGGGGGGGGGGGGGGGGGGGGGGGGC	chr10	52315178	G	GGGGGGGGGGGGGGGGGGGGGGGGGGGGGGGC	61007	VQSRTrancheINDEL99.95to100.00	0	none	0	0	0	1e-6
chr10-052315178-G-GGGGGGGGGGGGGGGGGGGGGGGGGGGGGGGCCC	chr10	52315178	G	GGGGGGGGGGGGGGGGGGGGGGGGGGGGGGGCCC	61007	VQSRTrancheINDEL99.95to100.00	0	none	2.2000000000000003e-5	0	0	2.2000000000000003e-5
chr10-052315178-G-GGGGGGGGGGGGGGGGGGGGGGGGGGGGGGGCCCC	chr10	52315178	G	GGGGGGGGGGGGGGGGGGGGGGGGGGGGGGGCCCC	61007	VQSRTrancheINDEL99.95to100.00	0	none	8.9e-5	0	0	8.9e-5
chr10-052315178-G-GGGGGGGGGGGGGGGGGGGGGGGGGGGGGGGCCCCC	chr10	52315178	G	GGGGGGGGGGGGGGGGGGGGGGGGGGGGGGGCCCCC	61007	VQSRTrancheINDEL99.95to100.00	0	none	8.9e-5	0	0	8.9e-5
chr10-052315178-G-GGGGGGGGGGGGGGGGGGGGGGGGGGGGGGGCCCCCC	chr10	52315178	G	GGGGGGGGGGGGGGGGGGGGGGGGGGGGGGGCCCCCC	61007	VQSRTrancheINDEL99.95to100.00	0	none	6.999999999999998e-5	0	0	6.999999999999998e-5
chr10-052315178-G-GGGGGGGGGGGGGGGGGGGGGGGGGGGGGGGCCCCCCC	chr10	52315178	G	GGGGGGGGGGGGGGGGGGGGGGGGGGGGGGGCCCCCCC	61007	VQSRTrancheINDEL99.95to100.00	0	none	3.6999999999999985e-5	0	0	3.6999999999999985e-5
chr10-052315178-G-GGGGGGGGGGGGGGGGGGGGGGGGGGGGGGGCCCCCCCC	chr10	52315178	G	GGGGGGGGGGGGGGGGGGGGGGGGGGGGGGGCCCCCCCC	61007	VQSRTrancheINDEL99.95to100.00	0	none	6.999999999999998e-5	0	0	6.999999999999998e-5
chr10-052315178-G-GGGGGGGGGGGGGGGGGGGGGGGGGGGGGGGCCCCCCCCC	chr10	52315178	G	GGGGGGGGGGGGGGGGGGGGGGGGGGGGGGGCCCCCCCCC	61007	VQSRTrancheINDEL99.95to100.00	0	none	0	0	0	1e-6
chr10-052315178-G-GGGGGGGGGGGGGGGGGGGGGGGGGGGGGGGCCCCCCCCCCC	chr10	52315178	G	GGGGGGGGGGGGGGGGGGGGGGGGGGGGGGGCCCCCCCCCCC	61007	VQSRTrancheINDEL99.95to100.00	0	none	9e-6	0	0	9e-6
chr10-052315178-G-GGGGGGGGGGGGGGGGGGGGGGGGGGGGGGGCCCCCCCCCCCC	chr10	52315178	G	GGGGGGGGGGGGGGGGGGGGGGGGGGGGGGGCCCCCCCCCCCC	61007	VQSRTrancheINDEL99.95to100.00	0	none	0	0	0	1e-6
chr10-052315178-G-GGGGGGGGGGGGGGGGGGGGGGGGGGGGGGGCCGCCCCCCC	chr10	52315178	G	GGGGGGGGGGGGGGGGGGGGGGGGGGGGGGGCCGCCCCCCC	61007	VQSRTrancheINDEL99.95to100.00	0	none	0	0	0	1e-6
chr10-052315178-G-GGGGGGGGGGGGGGGGGGGGGGGGGGGGGGGCCGCGCCCCCC	chr10	52315178	G	GGGGGGGGGGGGGGGGGGGGGGGGGGGGGGGCCGCGCCCCCC	61007	VQSRTrancheINDEL99.95to100.00	0	none	9e-6	0	0	9e-6
chr10-052315178-G-GGGGGGGGGGGGGGGGGGGGGGGGGGGGGGGCGGGCCC	chr10	52315178	G	GGGGGGGGGGGGGGGGGGGGGGGGGGGGGGGCGGGCCC	61007	VQSRTrancheINDEL99.95to100.00	0	none	9e-6	0	0	9e-6
chr10-052315178-G-GGGGGGGGGGGGGGGGGGGGGGGGGGGGGGGGC	chr10	52315178	G	GGGGGGGGGGGGGGGGGGGGGGGGGGGGGGGGC	61007	VQSRTrancheINDEL99.95to100.00	0	none	9e-6	0	0	9e-6
chr10-052315178-G-GGGGGGGGGGGGGGGGGGGGGGGGGGGGGGGGCC	chr10	52315178	G	GGGGGGGGGGGGGGGGGGGGGGGGGGGGGGGGCC	61007	VQSRTrancheINDEL99.95to100.00	0	none	0	0	0	1e-6
chr10-052315178-G-GGGGGGGGGGGGGGGGGGGGGGGGGGGGGGGGCCC	chr10	52315178	G	GGGGGGGGGGGGGGGGGGGGGGGGGGGGGGGGCCC	61007	VQSRTrancheINDEL99.95to100.00	0	none	3.6999999999999985e-5	0	0	3.6999999999999985e-5
chr10-052315178-G-GGGGGGGGGGGGGGGGGGGGGGGGGGGGGGGGCCCC	chr10	52315178	G	GGGGGGGGGGGGGGGGGGGGGGGGGGGGGGGGCCCC	61007	VQSRTrancheINDEL99.95to100.00	0	none	2.2000000000000003e-5	0	0	2.2000000000000003e-5
chr10-052315178-G-GGGGGGGGGGGGGGGGGGGGGGGGGGGGGGGGCCCCC	chr10	52315178	G	GGGGGGGGGGGGGGGGGGGGGGGGGGGGGGGGCCCCC	61007	VQSRTrancheINDEL99.95to100.00	0	none	2.720000000000003e-4	0	0	2.720000000000003e-4
chr10-052315178-G-GGGGGGGGGGGGGGGGGGGGGGGGGGGGGGGGCCCCCC	chr10	52315178	G	GGGGGGGGGGGGGGGGGGGGGGGGGGGGGGGGCCCCCC	61007	VQSRTrancheINDEL99.95to100.00	0	none	3.6999999999999985e-5	0	0	3.6999999999999985e-5
chr10-052315178-G-GGGGGGGGGGGGGGGGGGGGGGGGGGGGGGGGCCCCCCC	chr10	52315178	G	GGGGGGGGGGGGGGGGGGGGGGGGGGGGGGGGCCCCCCC	61007	VQSRTrancheINDEL99.95to100.00	0	none	6.999999999999998e-5	0	0	6.999999999999998e-5
chr10-052315178-G-GGGGGGGGGGGGGGGGGGGGGGGGGGGGGGGGCCCCCCCC	chr10	52315178	G	GGGGGGGGGGGGGGGGGGGGGGGGGGGGGGGGCCCCCCCC	61007	VQSRTrancheINDEL99.95to100.00	0	none	3.6999999999999985e-5	0	0	3.6999999999999985e-5
chr10-052315178-G-GGGGGGGGGGGGGGGGGGGGGGGGGGGGGGGGCCCCCCCCCC	chr10	52315178	G	GGGGGGGGGGGGGGGGGGGGGGGGGGGGGGGGCCCCCCCCCC	61007	VQSRTrancheINDEL99.95to100.00	0	none	9e-6	0	0	9e-6
chr10-052315178-G-GGGGGGGGGGGGGGGGGGGGGGGGGGGGGGGGCCCCCCCCCCCCCC	chr10	52315178	G	GGGGGGGGGGGGGGGGGGGGGGGGGGGGGGGGCCCCCCCCCCCCCC	61007	VQSRTrancheINDEL99.95to100.00	0	none	0	0	0	1e-6
chr10-052315178-G-GGGGGGGGGGGGGGGGGGGGGGGGGGGGGGGGCCCCCCGCCCCCCCCC	chr10	52315178	G	GGGGGGGGGGGGGGGGGGGGGGGGGGGGGGGGCCCCCCGCCCCCCCCC	61007	VQSRTrancheINDEL99.95to100.00	0	none	0	0	0	1e-6
chr10-052315178-G-GGGGGGGGGGGGGGGGGGGGGGGGGGGGGGGGCCGCC	chr10	52315178	G	GGGGGGGGGGGGGGGGGGGGGGGGGGGGGGGGCCGCC	61007	VQSRTrancheINDEL99.95to100.00	0	none	0	0	0	1e-6
chr10-052315178-G-GGGGGGGGGGGGGGGGGGGGGGGGGGGGGGGGGC	chr10	52315178	G	GGGGGGGGGGGGGGGGGGGGGGGGGGGGGGGGGC	61007	VQSRTrancheINDEL99.95to100.00	0	none	9e-6	0	0	9e-6
chr10-052315178-G-GGGGGGGGGGGGGGGGGGGGGGGGGGGGGGGGGCC	chr10	52315178	G	GGGGGGGGGGGGGGGGGGGGGGGGGGGGGGGGGCC	61007	VQSRTrancheINDEL99.95to100.00	0	none	3.6999999999999985e-5	0	0	3.6999999999999985e-5
chr10-052315178-G-GGGGGGGGGGGGGGGGGGGGGGGGGGGGGGGGGCCC	chr10	52315178	G	GGGGGGGGGGGGGGGGGGGGGGGGGGGGGGGGGCCC	61007	VQSRTrancheINDEL99.95to100.00	0	none	3.6999999999999985e-5	0	0	3.6999999999999985e-5
chr10-052315178-G-GGGGGGGGGGGGGGGGGGGGGGGGGGGGGGGGGCCCC	chr10	52315178	G	GGGGGGGGGGGGGGGGGGGGGGGGGGGGGGGGGCCCC	61007	VQSRTrancheINDEL99.95to100.00	0	none	5.2999999999999994e-5	0	0	5.2999999999999994e-5
chr10-052315178-G-GGGGGGGGGGGGGGGGGGGGGGGGGGGGGGGGGCCCCC	chr10	52315178	G	GGGGGGGGGGGGGGGGGGGGGGGGGGGGGGGGGCCCCC	61007	VQSRTrancheINDEL99.95to100.00	0	none	1.87e-4	0	0	1.87e-4
chr10-052315178-G-GGGGGGGGGGGGGGGGGGGGGGGGGGGGGGGGGCCCCCC	chr10	52315178	G	GGGGGGGGGGGGGGGGGGGGGGGGGGGGGGGGGCCCCCC	61007	VQSRTrancheINDEL99.95to100.00	0	none	6.999999999999998e-5	0	0	6.999999999999998e-5
chr10-052315178-G-GGGGGGGGGGGGGGGGGGGGGGGGGGGGGGGGGCCCCCCC	chr10	52315178	G	GGGGGGGGGGGGGGGGGGGGGGGGGGGGGGGGGCCCCCCC	61007	VQSRTrancheINDEL99.95to100.00	0	none	8.9e-5	0	0	8.9e-5
chr10-052315178-G-GGGGGGGGGGGGGGGGGGGGGGGGGGGGGGGGGCCCCCCCC	chr10	52315178	G	GGGGGGGGGGGGGGGGGGGGGGGGGGGGGGGGGCCCCCCCC	61007	VQSRTrancheINDEL99.95to100.00	0	none	2.2000000000000003e-5	0	0	2.2000000000000003e-5
chr10-052315178-G-GGGGGGGGGGGGGGGGGGGGGGGGGGGGGGGGGCCCCCCCCC	chr10	52315178	G	GGGGGGGGGGGGGGGGGGGGGGGGGGGGGGGGGCCCCCCCCC	61007	VQSRTrancheINDEL99.95to100.00	0	none	3.6999999999999985e-5	0	0	3.6999999999999985e-5
chr10-052315178-G-GGGGGGGGGGGGGGGGGGGGGGGGGGGGGGGGGCCCCCCCCCC	chr10	52315178	G	GGGGGGGGGGGGGGGGGGGGGGGGGGGGGGGGGCCCCCCCCCC	61007	VQSRTrancheINDEL99.95to100.00	0	none	0	0	0	1e-6
chr10-052315178-G-GGGGGGGGGGGGGGGGGGGGGGGGGGGGGGGGGCCCGCCCCCCCC	chr10	52315178	G	GGGGGGGGGGGGGGGGGGGGGGGGGGGGGGGGGCCCGCCCCCCCC	61007	VQSRTrancheINDEL99.95to100.00	0	none	0	0	0	1e-6
chr10-052315178-G-GGGGGGGGGGGGGGGGGGGGGGGGGGGGGGGGGGCC	chr10	52315178	G	GGGGGGGGGGGGGGGGGGGGGGGGGGGGGGGGGGCC	61007	VQSRTrancheINDEL99.95to100.00	0	none	2.2000000000000003e-5	0	0	2.2000000000000003e-5
chr10-052315178-G-GGGGGGGGGGGGGGGGGGGGGGGGGGGGGGGGGGCCCC	chr10	52315178	G	GGGGGGGGGGGGGGGGGGGGGGGGGGGGGGGGGGCCCC	61007	VQSRTrancheINDEL99.95to100.00	0	none	1.27e-4	0	0	1.27e-4
chr10-052315178-G-GGGGGGGGGGGGGGGGGGGGGGGGGGGGGGGGGGCCCCCC	chr10	52315178	G	GGGGGGGGGGGGGGGGGGGGGGGGGGGGGGGGGGCCCCCC	61007	VQSRTrancheINDEL99.95to100.00	0	none	6.999999999999998e-5	0	0	6.999999999999998e-5
chr10-052315178-G-GGGGGGGGGGGGGGGGGGGGGGGGGGGGGGGGGGCCCCCCC	chr10	52315178	G	GGGGGGGGGGGGGGGGGGGGGGGGGGGGGGGGGGCCCCCCC	61007	VQSRTrancheINDEL99.95to100.00	0	none	5.2999999999999994e-5	0	0	5.2999999999999994e-5
chr10-052315178-G-GGGGGGGGGGGGGGGGGGGGGGGGGGGGGGGGGGCCCCCCCC	chr10	52315178	G	GGGGGGGGGGGGGGGGGGGGGGGGGGGGGGGGGGCCCCCCCC	61007	VQSRTrancheINDEL99.95to100.00	0	none	2.2000000000000003e-5	0	0	2.2000000000000003e-5
chr10-052315178-G-GGGGGGGGGGGGGGGGGGGGGGGGGGGGGGGGGGCCCCCCCCC	chr10	52315178	G	GGGGGGGGGGGGGGGGGGGGGGGGGGGGGGGGGGCCCCCCCCC	61007	VQSRTrancheINDEL99.95to100.00	0	none	0	0	0	1e-6
chr10-052315178-G-GGGGGGGGGGGGGGGGGGGGGGGGGGGGGGGGGGCCCCCCCCCCCCCCCCCCCCCCC	chr10	52315178	G	GGGGGGGGGGGGGGGGGGGGGGGGGGGGGGGGGGCCCCCCCCCCCCCCCCCCCCCCC	61007	VQSRTrancheINDEL99.95to100.00	0	none	9e-6	0	0	9e-6
chr10-052315178-G-GGGGGGGGGGGGGGGGGGGGGGGGGGGGGGGGGGCCCGCCC	chr10	52315178	G	GGGGGGGGGGGGGGGGGGGGGGGGGGGGGGGGGGCCCGCCC	61007	VQSRTrancheINDEL99.95to100.00	0	none	0	0	0	1e-6
chr10-052315178-G-GGGGGGGGGGGGGGGGGGGGGGGGGGGGGGGGGGGCC	chr10	52315178	G	GGGGGGGGGGGGGGGGGGGGGGGGGGGGGGGGGGGCC	61007	VQSRTrancheINDEL99.95to100.00	0	none	0	0	0	1e-6
chr10-052315178-G-GGGGGGGGGGGGGGGGGGGGGGGGGGGGGGGGGGGCCC	chr10	52315178	G	GGGGGGGGGGGGGGGGGGGGGGGGGGGGGGGGGGGCCC	61007	VQSRTrancheINDEL99.95to100.00	0	none	2.2000000000000003e-5	0	0	2.2000000000000003e-5
chr10-052315178-G-GGGGGGGGGGGGGGGGGGGGGGGGGGGGGGGGGGGCCCC	chr10	52315178	G	GGGGGGGGGGGGGGGGGGGGGGGGGGGGGGGGGGGCCCC	61007	VQSRTrancheINDEL99.95to100.00	0	none	8.9e-5	0	0	8.9e-5
chr10-052315178-G-GGGGGGGGGGGGGGGGGGGGGGGGGGGGGGGGGGGCCCCC	chr10	52315178	G	GGGGGGGGGGGGGGGGGGGGGGGGGGGGGGGGGGGCCCCC	61007	VQSRTrancheINDEL99.95to100.00	0	none	5.2999999999999994e-5	0	0	5.2999999999999994e-5
chr10-052315178-G-GGGGGGGGGGGGGGGGGGGGGGGGGGGGGGGGGGGCCCCCC	chr10	52315178	G	GGGGGGGGGGGGGGGGGGGGGGGGGGGGGGGGGGGCCCCCC	61007	VQSRTrancheINDEL99.95to100.00	0	none	3.6999999999999985e-5	0	0	3.6999999999999985e-5
chr10-052315178-G-GGGGGGGGGGGGGGGGGGGGGGGGGGGGGGGGGGGCCCCCCC	chr10	52315178	G	GGGGGGGGGGGGGGGGGGGGGGGGGGGGGGGGGGGCCCCCCC	61007	VQSRTrancheINDEL99.95to100.00	0	none	6.999999999999998e-5	0	0	6.999999999999998e-5
chr10-052315178-G-GGGGGGGGGGGGGGGGGGGGGGGGGGGGGGGGGGGCCCCCCCC	chr10	52315178	G	GGGGGGGGGGGGGGGGGGGGGGGGGGGGGGGGGGGCCCCCCCC	61007	VQSRTrancheINDEL99.95to100.00	0	none	9e-6	0	0	9e-6
chr10-052315178-G-GGGGGGGGGGGGGGGGGGGGGGGGGGGGGGGGGGGCCCCCCCCC	chr10	52315178	G	GGGGGGGGGGGGGGGGGGGGGGGGGGGGGGGGGGGCCCCCCCCC	61007	VQSRTrancheINDEL99.95to100.00	0	none	0	0	0	1e-6
chr10-052315178-G-GGGGGGGGGGGGGGGGGGGGGGGGGGGGGGGGGGGCCCCCCCCCC	chr10	52315178	G	GGGGGGGGGGGGGGGGGGGGGGGGGGGGGGGGGGGCCCCCCCCCC	61007	VQSRTrancheINDEL99.95to100.00	0	none	3.6999999999999985e-5	0	0	3.6999999999999985e-5
chr10-052315178-G-GGGGGGGGGGGGGGGGGGGGGGGGGGGGGGGGGGGCCCCCCCCCCC	chr10	52315178	G	GGGGGGGGGGGGGGGGGGGGGGGGGGGGGGGGGGGCCCCCCCCCCC	61007	VQSRTrancheINDEL99.95to100.00	0	none	9e-6	0	0	9e-6
chr10-052315178-G-GGGGGGGGGGGGGGGGGGGGGGGGGGGGGGGGGGGCGCC	chr10	52315178	G	GGGGGGGGGGGGGGGGGGGGGGGGGGGGGGGGGGGCGCC	61007	VQSRTrancheINDEL99.95to100.00	0	none	0	0	0	1e-6
chr10-052315178-G-GGGGGGGGGGGGGGGGGGGGGGGGGGGGGGGGGGGGCCCC	chr10	52315178	G	GGGGGGGGGGGGGGGGGGGGGGGGGGGGGGGGGGGGCCCC	61007	VQSRTrancheINDEL99.95to100.00	0	none	5.2999999999999994e-5	0	0	5.2999999999999994e-5
chr10-052315178-G-GGGGGGGGGGGGGGGGGGGGGGGGGGGGGGGGGGGGCCCCC	chr10	52315178	G	GGGGGGGGGGGGGGGGGGGGGGGGGGGGGGGGGGGGCCCCC	61007	VQSRTrancheINDEL99.95to100.00	0	none	9e-6	0	0	9e-6
chr10-052315178-G-GGGGGGGGGGGGGGGGGGGGGGGGGGGGGGGGGGGGCCCCCC	chr10	52315178	G	GGGGGGGGGGGGGGGGGGGGGGGGGGGGGGGGGGGGCCCCCC	61007	VQSRTrancheINDEL99.95to100.00	0	none	0	0	0	1e-6
chr10-052315178-G-GGGGGGGGGGGGGGGGGGGGGGGGGGGGGGGGGGGGCCCCCCC	chr10	52315178	G	GGGGGGGGGGGGGGGGGGGGGGGGGGGGGGGGGGGGCCCCCCC	61007	VQSRTrancheINDEL99.95to100.00	0	none	0	0	0	1e-6
chr10-052315178-G-GGGGGGGGGGGGGGGGGGGGGGGGGGGGGGGGGGGGCCCCCCCCC	chr10	52315178	G	GGGGGGGGGGGGGGGGGGGGGGGGGGGGGGGGGGGGCCCCCCCCC	61007	VQSRTrancheINDEL99.95to100.00	0	none	9e-6	0	0	9e-6
chr10-052315178-G-GGGGGGGGGGGGGGGGGGGGGGGGGGGGGGGGGGGGCCCCCCCCCC	chr10	52315178	G	GGGGGGGGGGGGGGGGGGGGGGGGGGGGGGGGGGGGCCCCCCCCCC	61007	VQSRTrancheINDEL99.95to100.00	0	none	0	0	0	1e-6
chr10-052315178-G-GGGGGGGGGGGGGGGGGGGGGGGGGGGGGGGGGGGGCGGCCCCCC	chr10	52315178	G	GGGGGGGGGGGGGGGGGGGGGGGGGGGGGGGGGGGGCGGCCCCCC	61007	VQSRTrancheINDEL99.95to100.00	0	none	0	0	0	1e-6
chr10-052315178-G-GGGGGGGGGGGGGGGGGGGGGGGGGGGGGGGGGGGGGCCCC	chr10	52315178	G	GGGGGGGGGGGGGGGGGGGGGGGGGGGGGGGGGGGGGCCCC	61007	VQSRTrancheINDEL99.95to100.00	0	none	9e-6	0	0	9e-6
chr10-052315178-G-GGGGGGGGGGGGGGGGGGGGGGGGGGGGGGGGGGGGGCCCCC	chr10	52315178	G	GGGGGGGGGGGGGGGGGGGGGGGGGGGGGGGGGGGGGCCCCC	61007	VQSRTrancheINDEL99.95to100.00	0	none	5.2999999999999994e-5	0	0	5.2999999999999994e-5
chr10-052315178-G-GGGGGGGGGGGGGGGGGGGGGGGGGGGGGGGGGGGGGCCCCCCCC	chr10	52315178	G	GGGGGGGGGGGGGGGGGGGGGGGGGGGGGGGGGGGGGCCCCCCCC	61007	VQSRTrancheINDEL99.95to100.00	0	none	0	0	0	1e-6
chr10-052315178-G-GGGGGGGGGGGGGGGGGGGGGGGGGGGGGGGGGGGGGCCCCCCCCCCCC	chr10	52315178	G	GGGGGGGGGGGGGGGGGGGGGGGGGGGGGGGGGGGGGCCCCCCCCCCCC	61007	VQSRTrancheINDEL99.95to100.00	0	none	0	0	0	1e-6
chr10-052315178-G-GGGGGGGGGGGGGGGGGGGGGGGGGGGGGGGGGGGGGGCCCC	chr10	52315178	G	GGGGGGGGGGGGGGGGGGGGGGGGGGGGGGGGGGGGGGCCCC	61007	VQSRTrancheINDEL99.95to100.00	0	none	0	0	0	1e-6
chr10-052315178-G-GGGGGGGGGGGGGGGGGGGGGGGGGGGGGGGGGGGGGGGCCCC	chr10	52315178	G	GGGGGGGGGGGGGGGGGGGGGGGGGGGGGGGGGGGGGGGCCCC	61007	VQSRTrancheINDEL99.95to100.00	0	none	9e-6	0	0	9e-6
chr10-052315178-G-GGGGGGGGGGGGGGGGGGGGGGGGGGGGGGGGGGGGGGGGGGGGGGGCC	chr10	52315178	G	GGGGGGGGGGGGGGGGGGGGGGGGGGGGGGGGGGGGGGGGGGGGGGGCC	61007	VQSRTrancheINDEL99.95to100.00	0	none	0	0	0	1e-6
chr10-052315178-G-GGGGGGGGGGGGGGGGGGGGGGGGGGGGGGGGGGGGGGGGGGGGGGGCCCCCC	chr10	52315178	G	GGGGGGGGGGGGGGGGGGGGGGGGGGGGGGGGGGGGGGGGGGGGGGGCCCCCC	61007	VQSRTrancheINDEL99.95to100.00	0	none	0	0	0	1e-6
chr10-052315178-G-GGGGGGGGGGGGGGGGGGTGGGGGCA	chr10	52315178	G	GGGGGGGGGGGGGGGGGGTGGGGGCA	61007	VQSRTrancheINDEL99.95to100.00	0	none	9e-6	0	0	9e-6
chr10-052315178-G-GGGGGGGGGGGGGGTCC	chr10	52315178	G	GGGGGGGGGGGGGGTCC	61007	VQSRTrancheINDEL99.95to100.00	0	none	9e-6	0	0	9e-6
chr10-052315178-G-GGGGGGGGTGCCCCC	chr10	52315178	G	GGGGGGGGTGCCCCC	61007	VQSRTrancheINDEL99.95to100.00	0	none	9e-6	0	0	9e-6
chr10-052315178-G-GGGGGGGGTGGGGGGGGGCCCCCC	chr10	52315178	G	GGGGGGGGTGGGGGGGGGCCCCCC	61007	VQSRTrancheINDEL99.95to100.00	0	none	9e-6	0	0	9e-6
chr10-052315178-G-GGGGTGGTGGGGGCC	chr10	52315178	G	GGGGTGGTGGGGGCC	61007	VQSRTrancheINDEL99.95to100.00	0	none	9e-6	0	0	9e-6
chr10-052315178-G-GGTGGCGCTGCCC	chr10	52315178	G	GGTGGCGCTGCCC	61007	VQSRTrancheINDEL99.95to100.00	0	none	0	0	0	1e-6
chr10-052315178-G-GTGGGGGGGGGGGGGGGGGGGGGGGGCTGGGGGCCCCGC	chr10	52315178	G	GTGGGGGGGGGGGGGGGGGGGGGGGGCTGGGGGCCCCGC	61007	VQSRTrancheINDEL99.95to100.00	0	none	0	0	0	1e-6
chr10-052315178-G-GTGGGGGGGGGGGGGGGGGGGGGGGGGGGGGGGGAGGGGGGC	chr10	52315178	G	GTGGGGGGGGGGGGGGGGGGGGGGGGGGGGGGGGAGGGGGGC	61007	VQSRTrancheINDEL99.95to100.00	0	none	0	0	0	1e-6
chr10-052315178-G-GTGGGGGGGGGGGGGGGGGGGGGGGGGGGGGGGGGGGGGCCCCCC	chr10	52315178	G	GTGGGGGGGGGGGGGGGGGGGGGGGGGGGGGGGGGGGGGCCCCCC	61007	VQSRTrancheINDEL99.95to100.00	0	none	9e-6	0	0	9e-6
chr10-052315178-G-T	chr10	52315178	G	T	61007	VQSRTrancheINDEL99.95to100.00	0	none	0	0	0	1e-6
chr10-052315182-A-C	chr10	52315182	A	C	70	VQSRTrancheSNP99.80to99.90	0	none	3.160000000000005e-4	0	102	3.160000000000005e-4
chr10-052315183-A-C	chr10	52315183	A	C	821	PASS	0	none	0.00174099999999999	0	98	0.00174099999999999
chr10-052315198-A-C	chr10	52315198	A	C	50	PASS	0	none	7.099999999999998e-5	0	124	7.099999999999998e-5
chr10-052315198-A-G	chr10	52315198	A	G	50	PASS	0	none	0	0	124	1e-6
chr10-052315367-T-C	chr10	52315367	T	C	1887604	PASS	0.66696	mid	0.4235409999999997	76	124	0.66696
chr10-052315367-T-G	chr10	52315367	T	G	1887604	PASS	0	none	9e-6	0	124	9e-6
chr10-052316358-G-A	chr10	52316358	G	A	74094	PASS	1.583e-5	sas	0	0	134	1.583e-5
chr10-052316358-G-T	chr10	52316358	G	T	74094	PASS	0.0031578	mid	0.00184199999999999	1	134	0.0031578
chr10-052316511-A-G	chr10	52316511	A	G	18394705	PASS	0.59427	mid	0.4530779999999997	71	134	0.59427
chr10-052316889-A-G	chr10	52316889	A	G	1002685	PASS	0.065673	nfe	0.04924200000000001	10	134	0.065673
chr10-052389049-CTTTTT-C	chr10	52389049	CTTTTT	C	234755	PASS	0	none	0	0	18	1e-6
chr10-052389049-CTTTTT-CT	chr10	52389049	CTTTTT	CT	234755	PASS	0	none	8.9e-5	0	18	8.9e-5
chr10-052389049-CTTTTT-CTT	chr10	52389049	CTTTTT	CTT	234755	PASS	0	none	0.00171299999999999	0	18	0.00171299999999999
chr10-052389049-CTTTTT-CTTT	chr10	52389049	CTTTTT	CTTT	234755	PASS	0	none	0.01436199999999999	0	18	0.01436199999999999
chr10-052389049-CTTTTT-CTTTT	chr10	52389049	CTTTTT	CTTTT	234755	PASS	0	none	0.06025	2	18	0.06025
chr10-052389049-CTTTTT-CTTTTTT	chr10	52389049	CTTTTT	CTTTTTT	234755	PASS	0	none	0.03078800000000001	1	18	0.03078800000000001
chr10-052389049-CTTTTT-CTTTTTTT	chr10	52389049	CTTTTT	CTTTTTTT	234755	PASS	0	none	0.01556799999999999	0	18	0.01556799999999999
chr10-052389049-CTTTTT-CTTTTTTTT	chr10	52389049	CTTTTT	CTTTTTTTT	234755	PASS	0	none	0.00117699999999999	0	18	0.00117699999999999
chr10-052389049-CTTTTT-CTTTTTTTTT	chr10	52389049	CTTTTT	CTTTTTTTTT	234755	PASS	0	none	2.500000000000001e-4	0	18	2.500000000000001e-4
chr10-052389049-CTTTTT-TTTTTT	chr10	52389049	CTTTTT	TTTTTT	234755	PASS	0	none	0	0	18	1e-6
chr10-052389065-GCA-*	chr10	52389065	GCA	*	19108	VQSRTrancheINDEL99.90to99.95	0	none	0.007407	0	16	0.007407
chr10-052389065-GCA-G	chr10	52389065	GCA	G	19108	VQSRTrancheINDEL99.90to99.95	0	none	9e-6	0	16	9e-6
chr10-052389065-GCA-TCA	chr10	52389065	GCA	TCA	19108	VQSRTrancheINDEL99.90to99.95	0	none	0.01407299999999998	0	16	0.01407299999999998
chr10-052389066-C-*	chr10	52389066	C	*	2363	PASS	0	none	0.00558	0	26	0.00558
chr10-052389066-C-A	chr10	52389066	C	A	2363	PASS	0	none	3.6999999999999985e-5	0	26	3.6999999999999985e-5
chr10-052389066-C-G	chr10	52389066	C	G	2363	PASS	0	none	1.6699999999999994e-4	0	26	1.6699999999999994e-4
chr10-052389066-C-T	chr10	52389066	C	T	2363	PASS	0.0023346	nfe	0.00115299999999999	0	26	0.0023346
chr10-052389077-C-*	chr10	52389077	C	*	835	VQSRTrancheSNP99.80to99.90	0	none	4.03e-4	0	10	4.03e-4
chr10-052389077-C-A	chr10	52389077	C	A	835	VQSRTrancheSNP99.80to99.90	1.5181e-4	nfe	6.310000000000003e-4	0	10	6.310000000000003e-4
chr10-052389077-C-G	chr10	52389077	C	G	835	VQSRTrancheSNP99.80to99.90	0	none	0	0	10	1e-6
chr10-052389077-C-T	chr10	52389077	C	T	835	VQSRTrancheSNP99.80to99.90	0	none	8.9e-5	0	10	8.9e-5
chr10-052389085-G-*	chr10	52389085	G	*	904	VQSRTrancheSNP99.80to99.90	0	none	0	0	48	1e-6
chr10-052389085-G-T	chr10	52389085	G	T	904	VQSRTrancheSNP99.80to99.90	3.7864e-4	nfe	0.00112999999999999	1	48	0.00112999999999999
chr10-052389128-C-A	chr10	52389128	C	A	3785122	PASS	0.92159	eas	0.4767339999999995	55	102	0.92159
chr10-052389163-G-A	chr10	52389163	G	A	6415638	PASS	0.91754	eas	0.48497199999999946	62	116	0.91754
chr10-052389436-A-G	chr10	52389436	A	G	744951	PASS	0.18845	sas	0.08489400000000001	14	132	0.18845
chr10-052389483-A-C	chr10	52389483	A	C	5454737	PASS	0.91494	eas	0.5005480000000007	69	132	0.91494
chr10-052389483-A-T	chr10	52389483	A	T	5454737	PASS	0	none	0	0	132	1e-6
chr10-052389565-C-G	chr10	52389565	C	G	3356944	PASS	0.91923	eas	0.4610059999999993	67	130	0.91923
chr10-052389565-C-T	chr10	52389565	C	T	3356944	PASS	0	none	0	0	130	1e-6
chr10-052389592-T-C	chr10	52389592	T	C	2186617	PASS	0.90547	eas	0.4334919999999999	64	122	0.90547
chr10-052410987-G-A	chr10	52410987	G	A	7761	PASS	0.0016368	nfe	8.450000000000003e-4	1	134	0.0016368
chr10-052411091-A-G	chr10	52411091	A	G	420637	PASS	0.18964	eas	0.03141700000000001	3	134	0.18964
chr10-052411517-T-C	chr10	52411517	T	C	1126820	PASS	0.16181	eas	0.03056700000000002	3	134	0.16181
chr10-052411553-C-T	chr10	52411553	C	T	12596050	PASS	0.68546	afr	0.31401399999999974	37	134	0.68546
chr10-052411574-GAA-AAA	chr10	52411574	GAA	AAA	1244660	VQSRTrancheINDEL99.50to99.90	0	none	0	0	134	1e-6
chr10-052411574-GAA-G	chr10	52411574	GAA	G	1244660	VQSRTrancheINDEL99.50to99.90	0.16601	eas	0.02674400000000001	3	134	0.16601
chr10-052411582-G-T	chr10	52411582	G	T	1257291	PASS	0.1664	eas	0.02674400000000001	3	134	0.1664
chr10-052411614-TAAAG-T	chr10	52411614	TAAAG	T	1347.97	PASS	2.084e-5	eas	0	1	134	2.084e-5
chr10-052411615-A-*	chr10	52411615	A	*	1413	PASS	0	none	0	1	134	1e-6
chr10-052411615-A-G	chr10	52411615	A	G	1413	PASS	4.5069e-4	sas	9e-6	0	134	4.5069e-4
chr10-052411718-A-T	chr10	52411718	A	T	1370953	PASS	0.20505	eas	0.043744	3	134	0.20505
chr10-052411946-G-T	chr10	52411946	G	T	10238536	PASS	0.6194	eas	0.2684889999999997	33	134	0.6194
chr10-052412039-C-CA	chr10	52412039	C	CA	1197739.97	PASS	0.041224	nfe	0.028708	5	134	0.041224
chr10-052412105-G-A	chr10	52412105	G	A	1593446	PASS	0.20608	eas	0.043664	3	134	0.20608
chr10-052412174-C-T	chr10	52412174	C	T	1530236	PASS	0.2066	eas	0.04299800000000001	3	134	0.2066
chr10-052412414-GCCACAACTGCTTTTAGAACTT-ACCACAACTGCTTTTAGAACTT	chr10	52412414	GCCACAACTGCTTTTAGAACTT	ACCACAACTGCTTTTAGAACTT	6246305	PASS	0	none	0.2634689999999994	33	134	0.2634689999999994
chr10-052412414-GCCACAACTGCTTTTAGAACTT-G	chr10	52412414	GCCACAACTGCTTTTAGAACTT	G	6246305	PASS	0	none	9e-6	0	134	9e-6
chr10-052412804-C-T	chr10	52412804	C	T	15307	PASS	0.0017858	sas	8.210000000000002e-4	2	134	0.0017858
chr10-052412851-C-A	chr10	52412851	C	A	6886126	PASS	2.455e-5	nfe	0	1	134	2.455e-5
chr10-052412851-C-T	chr10	52412851	C	T	6886126	PASS	0.82799	eas	0.3120429999999996	36	134	0.82799
chr10-052412958-C-T	chr10	52412958	C	T	1493720	VQSRTrancheSNP99.80to99.90	0.3065	afr	0.06006600000000001	3	134	0.3065
chr10-052413009-G-A	chr10	52413009	G	A	5759153	PASS	0.82808	eas	0.31177299999999963	36	134	0.82808
chr10-052413055-C-A	chr10	52413055	C	A	3622025	PASS	0.61432	eas	0.247978	33	134	0.61432
chr10-052413197-C-T	chr10	52413197	C	T	9367	PASS	0.0018538	nfe	4.270000000000005e-4	1	134	0.0018538
chr10-052413397-A-G	chr10	52413397	A	G	914415	PASS	0.12292	nfe	0.10943600000000002	23	134	0.12292
chr10-052413417-A-G	chr10	52413417	A	G	136393	PASS	0.020106	mid	0.01722300000000001	3	134	0.020106
chr10-052413503-C-A	chr10	52413503	C	A	320	VQSRTrancheSNP99.80to99.90	0.01162	nfe	4.490000000000005e-4	0	80	0.01162
chr10-052413503-C-T	chr10	52413503	C	T	320	VQSRTrancheSNP99.80to99.90	0	none	2.2000000000000003e-5	0	80	2.2000000000000003e-5
chr10-052413517-CTTTTTTTTTTT-C	chr10	52413517	CTTTTTTTTTTT	C	636212	PASS	0	none	0	0	56	1e-6
chr10-052413517-CTTTTTTTTTTT-CT	chr10	52413517	CTTTTTTTTTTT	CT	636212	PASS	0	none	2.2000000000000003e-5	0	56	2.2000000000000003e-5
chr10-052413517-CTTTTTTTTTTT-CTGTTTTTTTTTTTTTTTTTTTTTTTTTTTTTTTTTTTTTTTT	chr10	52413517	CTTTTTTTTTTT	CTGTTTTTTTTTTTTTTTTTTTTTTTTTTTTTTTTTTTTTTTT	636212	PASS	0	none	0	0	56	1e-6
chr10-052413517-CTTTTTTTTTTT-CTT	chr10	52413517	CTTTTTTTTTTT	CTT	636212	PASS	0	none	0.002635	1	56	0.002635
chr10-052413517-CTTTTTTTTTTT-CTTT	chr10	52413517	CTTTTTTTTTTT	CTTT	636212	PASS	0	none	0.03156200000000001	0	56	0.03156200000000001
chr10-052413517-CTTTTTTTTTTT-CTTTT	chr10	52413517	CTTTTTTTTTTT	CTTTT	636212	PASS	0	none	0.00151799999999999	0	56	0.00151799999999999
chr10-052413517-CTTTTTTTTTTT-CTTTTT	chr10	52413517	CTTTTTTTTTTT	CTTTTT	636212	PASS	0	none	1.27e-4	0	56	1.27e-4
chr10-052413517-CTTTTTTTTTTT-CTTTTTT	chr10	52413517	CTTTTTTTTTTT	CTTTTTT	636212	PASS	0	none	4.720000000000004e-4	0	56	4.720000000000004e-4
chr10-052413517-CTTTTTTTTTTT-CTTTTTTT	chr10	52413517	CTTTTTTTTTTT	CTTTTTTT	636212	PASS	0	none	0.00261	3	56	0.00261
chr10-052413517-CTTTTTTTTTTT-CTTTTTTTT	chr10	52413517	CTTTTTTTTTTT	CTTTTTTTT	636212	PASS	0	none	0.007674	3	56	0.007674
chr10-052413517-CTTTTTTTTTTT-CTTTTTTTTT	chr10	52413517	CTTTTTTTTTTT	CTTTTTTTTT	636212	PASS	0	none	0.024466	6	56	0.024466
chr10-052413517-CTTTTTTTTTTT-CTTTTTTTTTT	chr10	52413517	CTTTTTTTTTTT	CTTTTTTTTTT	636212	PASS	0	none	0.07963400000000001	12	56	0.07963400000000001
chr10-052413517-CTTTTTTTTTTT-CTTTTTTTTTTTT	chr10	52413517	CTTTTTTTTTTT	CTTTTTTTTTTTT	636212	PASS	0	none	0.04876400000000001	4	56	0.04876400000000001
chr10-052413517-CTTTTTTTTTTT-CTTTTTTTTTTTTT	chr10	52413517	CTTTTTTTTTTT	CTTTTTTTTTTTTT	636212	PASS	0	none	0.009751	0	56	0.009751
chr10-052413517-CTTTTTTTTTTT-CTTTTTTTTTTTTTT	chr10	52413517	CTTTTTTTTTTT	CTTTTTTTTTTTTTT	636212	PASS	0	none	0.003239	0	56	0.003239
chr10-052413517-CTTTTTTTTTTT-CTTTTTTTTTTTTTTT	chr10	52413517	CTTTTTTTTTTT	CTTTTTTTTTTTTTTT	636212	PASS	0	none	0.004509	1	56	0.004509
chr10-052413517-CTTTTTTTTTTT-CTTTTTTTTTTTTTTTT	chr10	52413517	CTTTTTTTTTTT	CTTTTTTTTTTTTTTTT	636212	PASS	0	none	0.006588	0	56	0.006588
chr10-052413517-CTTTTTTTTTTT-CTTTTTTTTTTTTTTTTT	chr10	52413517	CTTTTTTTTTTT	CTTTTTTTTTTTTTTTTT	636212	PASS	0	none	0.007415	0	56	0.007415
chr10-052413517-CTTTTTTTTTTT-CTTTTTTTTTTTTTTTTTT	chr10	52413517	CTTTTTTTTTTT	CTTTTTTTTTTTTTTTTTT	636212	PASS	0	none	0.002861	0	56	0.002861
chr10-052413517-CTTTTTTTTTTT-CTTTTTTTTTTTTTTTTTTT	chr10	52413517	CTTTTTTTTTTT	CTTTTTTTTTTTTTTTTTTT	636212	PASS	0	none	0.00100999999999999	0	56	0.00100999999999999
chr10-052413517-CTTTTTTTTTTT-CTTTTTTTTTTTTTTTTTTTT	chr10	52413517	CTTTTTTTTTTT	CTTTTTTTTTTTTTTTTTTTT	636212	PASS	0	none	3.150000000000005e-4	0	56	3.150000000000005e-4
chr10-052413517-CTTTTTTTTTTT-CTTTTTTTTTTTTTTTTTTTTT	chr10	52413517	CTTTTTTTTTTT	CTTTTTTTTTTTTTTTTTTTTT	636212	PASS	0	none	1.6699999999999994e-4	0	56	1.6699999999999994e-4
chr10-052413517-CTTTTTTTTTTT-CTTTTTTTTTTTTTTTTTTTTTGTTTTTTTTTTTTTTTTTTTTTTTTTTTTTTTTTTT	chr10	52413517	CTTTTTTTTTTT	CTTTTTTTTTTTTTTTTTTTTTGTTTTTTTTTTTTTTTTTTTTTTTTTTTTTTTTTTT	636212	PASS	0	none	0	0	56	1e-6
chr10-052413517-CTTTTTTTTTTT-CTTTTTTTTTTTTTTTTTTTTTT	chr10	52413517	CTTTTTTTTTTT	CTTTTTTTTTTTTTTTTTTTTTT	636212	PASS	0	none	3.150000000000005e-4	0	56	3.150000000000005e-4
chr10-052413517-CTTTTTTTTTTT-CTTTTTTTTTTTTTTTTTTTTTTT	chr10	52413517	CTTTTTTTTTTT	CTTTTTTTTTTTTTTTTTTTTTTT	636212	PASS	0	none	2.720000000000003e-4	0	56	2.720000000000003e-4
chr10-052413517-CTTTTTTTTTTT-CTTTTTTTTTTTTTTTTTTTTTTTT	chr10	52413517	CTTTTTTTTTTT	CTTTTTTTTTTTTTTTTTTTTTTTT	636212	PASS	0	none	5.170000000000003e-4	0	56	5.170000000000003e-4
chr10-052413517-CTTTTTTTTTTT-CTTTTTTTTTTTTTTTTTTTTTTTTT	chr10	52413517	CTTTTTTTTTTT	CTTTTTTTTTTTTTTTTTTTTTTTTT	636212	PASS	0	none	4.04e-4	0	56	4.04e-4
chr10-052413517-CTTTTTTTTTTT-CTTTTTTTTTTTTTTTTTTTTTTTTTT	chr10	52413517	CTTTTTTTTTTT	CTTTTTTTTTTTTTTTTTTTTTTTTTT	636212	PASS	0	none	1.6699999999999994e-4	0	56	1.6699999999999994e-4
chr10-052413517-CTTTTTTTTTTT-CTTTTTTTTTTTTTTTTTTTTTTTTTTT	chr10	52413517	CTTTTTTTTTTT	CTTTTTTTTTTTTTTTTTTTTTTTTTTT	636212	PASS	0	none	2.5100000000000014e-4	0	56	2.5100000000000014e-4
chr10-052413517-CTTTTTTTTTTT-CTTTTTTTTTTTTTTTTTTTTTTTTTTTT	chr10	52413517	CTTTTTTTTTTT	CTTTTTTTTTTTTTTTTTTTTTTTTTTTT	636212	PASS	0	none	2.2899999999999996e-4	0	56	2.2899999999999996e-4
chr10-052413517-CTTTTTTTTTTT-CTTTTTTTTTTTTTTTTTTTTTTTTTTTTT	chr10	52413517	CTTTTTTTTTTT	CTTTTTTTTTTTTTTTTTTTTTTTTTTTTT	636212	PASS	0	none	2.2899999999999996e-4	0	56	2.2899999999999996e-4
chr10-052413517-CTTTTTTTTTTT-CTTTTTTTTTTTTTTTTTTTTTTTTTTTTTT	chr10	52413517	CTTTTTTTTTTT	CTTTTTTTTTTTTTTTTTTTTTTTTTTTTTT	636212	PASS	0	none	2.9400000000000004e-4	0	56	2.9400000000000004e-4
chr10-052413517-CTTTTTTTTTTT-CTTTTTTTTTTTTTTTTTTTTTTTTTTTTTTT	chr10	52413517	CTTTTTTTTTTT	CTTTTTTTTTTTTTTTTTTTTTTTTTTTTTTT	636212	PASS	0	none	9.380000000000004e-4	0	56	9.380000000000004e-4
chr10-052413517-CTTTTTTTTTTT-CTTTTTTTTTTTTTTTTTTTTTTTTTTTTTTTT	chr10	52413517	CTTTTTTTTTTT	CTTTTTTTTTTTTTTTTTTTTTTTTTTTTTTTT	636212	PASS	0	none	5.170000000000003e-4	0	56	5.170000000000003e-4
chr10-052413517-CTTTTTTTTTTT-CTTTTTTTTTTTTTTTTTTTTTTTTTTTTTTTTT	chr10	52413517	CTTTTTTTTTTT	CTTTTTTTTTTTTTTTTTTTTTTTTTTTTTTTTT	636212	PASS	0	none	5.630000000000005e-4	0	56	5.630000000000005e-4
chr10-052413517-CTTTTTTTTTTT-CTTTTTTTTTTTTTTTTTTTTTTTTTTTTTTTTTT	chr10	52413517	CTTTTTTTTTTT	CTTTTTTTTTTTTTTTTTTTTTTTTTTTTTTTTTT	636212	PASS	0	none	7.490000000000004e-4	0	56	7.490000000000004e-4
chr10-052413517-CTTTTTTTTTTT-CTTTTTTTTTTTTTTTTTTTTTTTTTTTTTTTTTTT	chr10	52413517	CTTTTTTTTTTT	CTTTTTTTTTTTTTTTTTTTTTTTTTTTTTTTTTTT	636212	PASS	0	none	1.88e-4	0	56	1.88e-4
chr10-052413517-CTTTTTTTTTTT-CTTTTTTTTTTTTTTTTTTTTTTTTTTTTTTTTTTTT	chr10	52413517	CTTTTTTTTTTT	CTTTTTTTTTTTTTTTTTTTTTTTTTTTTTTTTTTTT	636212	PASS	0	none	2.9400000000000004e-4	0	56	2.9400000000000004e-4
chr10-052413517-CTTTTTTTTTTT-CTTTTTTTTTTTTTTTTTTTTTTTTTTTTTTTTTTTTT	chr10	52413517	CTTTTTTTTTTT	CTTTTTTTTTTTTTTTTTTTTTTTTTTTTTTTTTTTTT	636212	PASS	0	none	2.9400000000000004e-4	0	56	2.9400000000000004e-4
chr10-052413517-CTTTTTTTTTTT-CTTTTTTTTTTTTTTTTTTTTTTTTTTTTTTTTTTTTTT	chr10	52413517	CTTTTTTTTTTT	CTTTTTTTTTTTTTTTTTTTTTTTTTTTTTTTTTTTTTT	636212	PASS	0	none	1.88e-4	0	56	1.88e-4
chr10-052413517-CTTTTTTTTTTT-CTTTTTTTTTTTTTTTTTTTTTTTTTTTTTTTTTTTTTTT	chr10	52413517	CTTTTTTTTTTT	CTTTTTTTTTTTTTTTTTTTTTTTTTTTTTTTTTTTTTTT	636212	PASS	0	none	2.2000000000000003e-5	0	56	2.2000000000000003e-5
chr10-052413517-CTTTTTTTTTTT-CTTTTTTTTTTTTTTTTTTTTTTTTTTTTTTTTTTTTTTTT	chr10	52413517	CTTTTTTTTTTT	CTTTTTTTTTTTTTTTTTTTTTTTTTTTTTTTTTTTTTTTT	636212	PASS	0	none	2.2000000000000003e-5	0	56	2.2000000000000003e-5
chr10-052413517-CTTTTTTTTTTT-CTTTTTTTTTTTTTTTTTTTTTTTTTTTTTTTTTTTTTTTTT	chr10	52413517	CTTTTTTTTTTT	CTTTTTTTTTTTTTTTTTTTTTTTTTTTTTTTTTTTTTTTTT	636212	PASS	0	none	0	0	56	1e-6
chr10-052413517-CTTTTTTTTTTT-CTTTTTTTTTTTTTTTTTTTTTTTTTTTTTTTTTTTTTTTTTT	chr10	52413517	CTTTTTTTTTTT	CTTTTTTTTTTTTTTTTTTTTTTTTTTTTTTTTTTTTTTTTTT	636212	PASS	0	none	5.2999999999999994e-5	0	56	5.2999999999999994e-5
chr10-052413517-CTTTTTTTTTTT-CTTTTTTTTTTTTTTTTTTTTTTTTTTTTTTTTTTTTTTTTTTT	chr10	52413517	CTTTTTTTTTTT	CTTTTTTTTTTTTTTTTTTTTTTTTTTTTTTTTTTTTTTTTTTT	636212	PASS	0	none	9e-6	0	56	9e-6
chr10-052413517-CTTTTTTTTTTT-CTTTTTTTTTTTTTTTTTTTTTTTTTTTTTTTTTTTTTTTTTTTT	chr10	52413517	CTTTTTTTTTTT	CTTTTTTTTTTTTTTTTTTTTTTTTTTTTTTTTTTTTTTTTTTTT	636212	PASS	0	none	2.2000000000000003e-5	0	56	2.2000000000000003e-5
chr10-052413517-CTTTTTTTTTTT-CTTTTTTTTTTTTTTTTTTTTTTTTTTTTTTTTTTTTTTTTTTTTTT	chr10	52413517	CTTTTTTTTTTT	CTTTTTTTTTTTTTTTTTTTTTTTTTTTTTTTTTTTTTTTTTTTTTT	636212	PASS	0	none	9e-6	0	56	9e-6
chr10-052413517-CTTTTTTTTTTT-CTTTTTTTTTTTTTTTTTTTTTTTTTTTTTTTTTTTTTTTTTTTTTTT	chr10	52413517	CTTTTTTTTTTT	CTTTTTTTTTTTTTTTTTTTTTTTTTTTTTTTTTTTTTTTTTTTTTTT	636212	PASS	0	none	9e-6	0	56	9e-6
chr10-052413517-CTTTTTTTTTTT-CTTTTTTTTTTTTTTTTTTTTTTTTTTTTTTTTTTTTTTTTTTTTTTTT	chr10	52413517	CTTTTTTTTTTT	CTTTTTTTTTTTTTTTTTTTTTTTTTTTTTTTTTTTTTTTTTTTTTTTT	636212	PASS	0	none	0	0	56	1e-6
chr10-052413517-CTTTTTTTTTTT-CTTTTTTTTTTTTTTTTTTTTTTTTTTTTTTTTTTTTTTTTTTTTTTTTTTTT	chr10	52413517	CTTTTTTTTTTT	CTTTTTTTTTTTTTTTTTTTTTTTTTTTTTTTTTTTTTTTTTTTTTTTTTTTT	636212	PASS	0	none	0	0	56	1e-6
chr10-052413517-CTTTTTTTTTTT-GTTTTTTTTTTT	chr10	52413517	CTTTTTTTTTTT	GTTTTTTTTTTT	636212	PASS	0	none	0	0	56	1e-6
chr10-052413517-CTTTTTTTTTTT-TTTTTTTTTTTT	chr10	52413517	CTTTTTTTTTTT	TTTTTTTTTTTT	636212	PASS	0	none	8.67e-4	0	56	8.67e-4
chr10-052768476-G-A	chr10	52768476	G	A	466722	PASS	0.022873	nfe	0.020892	1	134	0.022873
chr10-052768506-G-C	chr10	52768506	G	C	18098464	PASS	0.87375	amr	0.7851730000000001	109	134	0.87375
chr10-052768538-G-C	chr10	52768538	G	C	15155414	PASS	0.86338	amr	0.7717120000000004	107	134	0.86338
chr10-052768593-C-G	chr10	52768593	C	G	11579226	PASS	0.8925	amr	0.7581420000000006	107	134	0.8925
chr10-052769406-GA-*	chr10	52769406	GA	*	25106	PASS	0	none	8.9e-5	0	126	8.9e-5
chr10-052769406-GA-AA	chr10	52769406	GA	AA	25106	PASS	0	none	0.00179199999999999	0	126	0.00179199999999999
chr10-052769406-GA-G	chr10	52769406	GA	G	25106	PASS	1.3834e-4	sas	9.640000000000004e-4	0	126	9.640000000000004e-4
chr10-052769406-GA-GAA	chr10	52769406	GA	GAA	25106	PASS	0	none	0.00812999999999999	0	126	0.00812999999999999
chr10-052769406-GA-GAAAAA	chr10	52769406	GA	GAAAAA	25106	PASS	0	none	0	0	126	1e-6
chr10-052769406-GA-GAAAAAAAAAAAAAAAAAAAAAAAA	chr10	52769406	GA	GAAAAAAAAAAAAAAAAAAAAAAAA	25106	PASS	0	none	0	0	126	1e-6
chr10-052770876-A-G	chr10	52770876	A	G	4086042	PASS	0.70591	amr	0.48131499999999944	66	134	0.70591
chr10-052770934-G-T	chr10	52770934	G	T	7757311	PASS	0.99632	nfe	0.8939930000000005	134	134	0.99632
chr10-052771339-C-T	chr10	52771339	C	T	2796470	PASS	0.51166	afr	0.232787	38	134	0.51166
chr10-052771466-C-T	chr10	52771466	C	T	876078	PASS	0.23047	afr	0.03208100000000002	3	134	0.23047
chr10-052771475-C-T	chr10	52771475	C	T	3496273	PASS	0.18456	eas	0.129491	27	134	0.18456
chr10-052771482-G-A	chr10	52771482	G	A	1723015	PASS	0.071249	nfe	0.05704400000000002	5	134	0.071249
chr10-052771701-G-A	chr10	52771701	G	A	3957943	PASS	0.51522	afr	0.235971	38	134	0.51522
chr10-052771730-G-T	chr10	52771730	G	T	220229	PASS	0.029891	sas	0.014802	3	134	0.029891
chr10-052771774-G-A	chr10	52771774	G	A	2712673	PASS	0.50753	afr	0.228849	38	134	0.50753
chr10-053806045-ATAAT-A	chr10	53806045	ATAAT	A	86611	PASS	0	none	5.2999999999999994e-5	0	0	5.2999999999999994e-5
chr10-053806045-ATAAT-ACAATTAAT	chr10	53806045	ATAAT	ACAATTAAT	86611	PASS	0	none	9e-6	0	0	9e-6
chr10-053806045-ATAAT-ATAATTAAT	chr10	53806045	ATAAT	ATAATTAAT	86611	PASS	0	none	0.03344800000000002	0	0	0.03344800000000002
chr10-053806045-ATAAT-TTAAT	chr10	53806045	ATAAT	TTAAT	86611	PASS	0	none	2.2000000000000003e-5	0	0	2.2000000000000003e-5
chr10-053806431-G-GTCTC	chr10	53806431	G	GTCTC	191769.97	PASS	0.10337	afr	0.00922399999999998	1	134	0.10337
chr10-053806530-T-G	chr10	53806530	T	G	43447	PASS	0.0045059	nfe	0.001991	1	134	0.0045059
chr10-053806540-G-*	chr10	53806540	G	*	8251	PASS	0	none	0	0	134	1e-6
chr10-053806540-G-A	chr10	53806540	G	A	8251	PASS	3.9517e-4	amr	2.7300000000000035e-4	1	134	3.9517e-4
chr10-053806646-T-G	chr10	53806646	T	G	10957469	PASS	0.30791	nfe	0.22955000000000003	46	134	0.30791
chr10-053806678-C-T	chr10	53806678	C	T	967136	PASS	0.033912	nfe	0.017672	7	134	0.033912
chr10-053806857-C-T	chr10	53806857	C	T	4240	PASS	1.5055e-4	nfe	0	1	134	1.5055e-4
chr10-053807233-C-G	chr10	53807233	C	G	4612	PASS	2.3941e-4	nfe	8.9e-5	1	134	2.3941e-4
chr10-053808190-C-T	chr10	53808190	C	T	11357	PASS	0.26981	nfe	0.006604	0	0	0.26981
chr10-053808319-AGTGTGTGTGTGT-*	chr10	53808319	AGTGTGTGTGTGT	*	156135.97	PASS	0	none	6.999999999999998e-5	0	0	6.999999999999998e-5
chr10-053808319-AGTGTGTGTGTGT-A	chr10	53808319	AGTGTGTGTGTGT	A	156135.97	PASS	0	none	0	0	0	1e-6
chr10-053808319-AGTGTGTGTGTGT-AGTGTGTGT	chr10	53808319	AGTGTGTGTGTGT	AGTGTGTGT	156135.97	PASS	0	none	0.02950300000000001	0	0	0.02950300000000001
chr10-053808319-AGTGTGTGTGTGT-AGTGTGTGTGT	chr10	53808319	AGTGTGTGTGTGT	AGTGTGTGTGT	156135.97	PASS	0	none	0.08146300000000001	0	0	0.08146300000000001
chr10-053808326-GTGTGTATATATA-*	chr10	53808326	GTGTGTATATATA	*	35086.97	PASS	0	none	0	0	0	1e-6
chr10-053808326-GTGTGTATATATA-G	chr10	53808326	GTGTGTATATATA	G	35086.97	PASS	2.355e-5	nfe	3.6999999999999985e-5	0	0	3.6999999999999985e-5
chr10-053808326-GTGTGTATATATA-GTA	chr10	53808326	GTGTGTATATATA	GTA	35086.97	PASS	0	none	1.87e-4	0	0	1.87e-4
chr10-053808326-GTGTGTATATATA-GTATA	chr10	53808326	GTGTGTATATATA	GTATA	35086.97	PASS	0	none	0.002182	0	0	0.002182
chr10-053808326-GTGTGTATATATA-GTATATA	chr10	53808326	GTGTGTATATATA	GTATATA	35086.97	PASS	0	none	0.01236799999999998	0	0	0.01236799999999998
chr10-053808326-GTGTGTATATATA-GTATATATATGTGTATATATA	chr10	53808326	GTGTGTATATATA	GTATATATATGTGTATATATA	35086.97	PASS	0	none	0	0	0	1e-6
chr10-053808326-GTGTGTATATATA-GTATATGTGTATATATA	chr10	53808326	GTGTGTATATATA	GTATATGTGTATATATA	35086.97	PASS	0	none	9e-6	0	0	9e-6
chr10-053808326-GTGTGTATATATA-GTATGTGTATATATA	chr10	53808326	GTGTGTATATATA	GTATGTGTATATATA	35086.97	PASS	0	none	3.6999999999999985e-5	0	0	3.6999999999999985e-5
chr10-053808327-TG-*	chr10	53808327	TG	*	30.97	PASS	0	none	0.01487899999999998	0	0	0.01487899999999998
chr10-053808327-TG-T	chr10	53808327	TG	T	30.97	PASS	0	none	9e-6	0	0	9e-6
chr10-053808328-GTGTATATATATA-*	chr10	53808328	GTGTATATATATA	*	17002	PASS	0	none	0.01400799999999998	0	0	0.01400799999999998
chr10-053808328-GTGTATATATATA-ATGTATATATATA	chr10	53808328	GTGTATATATATA	ATGTATATATATA	17002	PASS	0	none	0.00151799999999999	0	0	0.00151799999999999
chr10-053808328-GTGTATATATATA-G	chr10	53808328	GTGTATATATATA	G	17002	PASS	4.29e-6	nfe	3.6999999999999985e-5	0	0	3.6999999999999985e-5
chr10-053808328-GTGTATATATATA-GTATA	chr10	53808328	GTGTATATATATA	GTATA	17002	PASS	0	none	2.2000000000000003e-5	0	0	2.2000000000000003e-5
chr10-053808328-GTGTATATATATA-GTATATA	chr10	53808328	GTGTATATATATA	GTATATA	17002	PASS	0	none	7.960000000000004e-4	0	0	7.960000000000004e-4
chr10-053808328-GTGTATATATATA-GTATATATA	chr10	53808328	GTGTATATATATA	GTATATATA	17002	PASS	0	none	0.003087	0	0	0.003087
chr10-053808328-GTGTATATATATA-GTATATATGTATATATATA	chr10	53808328	GTGTATATATATA	GTATATATGTATATATATA	17002	PASS	0	none	0	0	0	1e-6
chr10-053808328-GTGTATATATATA-GTATATGTATATATATA	chr10	53808328	GTGTATATATATA	GTATATGTATATATATA	17002	PASS	0	none	2.2000000000000003e-5	0	0	2.2000000000000003e-5
chr10-053808328-GTGTATATATATA-GTATGTATATATATA	chr10	53808328	GTGTATATATATA	GTATGTATATATATA	17002	PASS	0	none	0.002359	0	0	0.002359
chr10-053808329-TGTA-*	chr10	53808329	TGTA	*	30.97	PASS	0	none	0.01911100000000001	0	0	0.01911100000000001
chr10-053808329-TGTA-T	chr10	53808329	TGTA	T	30.97	PASS	0	none	9e-6	0	0	9e-6
chr10-053808330-GTATATA-*	chr10	53808330	GTATATA	*	177791	PASS	0	none	0.01795500000000002	0	0	0.01795500000000002
chr10-053808330-GTATATA-ATATATA	chr10	53808330	GTATATA	ATATATA	177791	PASS	0	none	0.05803200000000001	0	0	0.05803200000000001
chr10-053808330-GTATATA-G	chr10	53808330	GTATATA	G	177791	PASS	0	none	0	0	0	1e-6
chr10-053808330-GTATATA-GCATATATA	chr10	53808330	GTATATA	GCATATATA	177791	PASS	0	none	9e-6	0	0	9e-6
chr10-053808330-GTATATA-GTA	chr10	53808330	GTATATA	GTA	177791	PASS	0	none	8.910000000000005e-4	0	0	8.910000000000005e-4
chr10-053808330-GTATATA-GTATA	chr10	53808330	GTATATA	GTATA	177791	PASS	0	none	0.006693	0	0	0.006693
chr10-053808330-GTATATA-GTATATATA	chr10	53808330	GTATATA	GTATATATA	177791	PASS	0	none	0.01708600000000001	0	0	0.01708600000000001
chr10-053808330-GTATATA-GTATATATATA	chr10	53808330	GTATATA	GTATATATATA	177791	PASS	0	none	0.00117799999999999	0	0	0.00117799999999999
chr10-053808330-GTATATA-GTATATATATATA	chr10	53808330	GTATATA	GTATATATATATA	177791	PASS	0	none	6.999999999999998e-5	0	0	6.999999999999998e-5
chr10-053808330-GTATATA-GTATATATATATATA	chr10	53808330	GTATATA	GTATATATATATATA	177791	PASS	0	none	3.6999999999999985e-5	0	0	3.6999999999999985e-5
chr10-053808330-GTATATA-GTATATATATATATATA	chr10	53808330	GTATATA	GTATATATATATATATA	177791	PASS	0	none	2.2000000000000003e-5	0	0	2.2000000000000003e-5
chr10-053808330-GTATATA-GTATATATATATATATATA	chr10	53808330	GTATATA	GTATATATATATATATATA	177791	PASS	0	none	9e-6	0	0	9e-6
chr10-053808331-T-*	chr10	53808331	T	*	60	PASS	0	none	0.02437600000000001	0	0	0.02437600000000001
chr10-053808331-T-C	chr10	53808331	T	C	60	PASS	0	none	9e-6	0	0	9e-6
chr10-053808333-T-*	chr10	53808333	T	*	35.97	VQSRTrancheINDEL95.00to96.00	0	none	0.004407	0	0	0.004407
chr10-053808333-T-TAAGAAAAAAA	chr10	53808333	T	TAAGAAAAAAA	35.97	VQSRTrancheINDEL95.00to96.00	0	none	0	0	0	1e-6
chr10-053808355-C-*	chr10	53808355	C	*	440	PASS	0	none	0	0	4	1e-6
chr10-053808355-C-A	chr10	53808355	C	A	440	PASS	6.46e-5	nfe	1.47e-4	0	4	1.47e-4
chr10-053808767-C-T	chr10	53808767	C	T	242675	PASS	0.0086941	nfe	0.003829	2	134	0.0086941
chr10-053809212-T-G	chr10	53809212	T	G	16146367	PASS	0.73371	eas	0.185979	25	134	0.73371
chr10-053809469-G-A	chr10	53809469	G	A	357834	PASS	0.020353	mid	0.006215	1	134	0.020353
chr10-053809660-A-G	chr10	53809660	A	G	5006	PASS	2.3133e-4	nfe	1.0799999999999996e-4	1	134	2.3133e-4
chr10-053810440-C-T	chr10	53810440	C	T	43992	PASS	0.010349	afr	0.00269	1	134	0.010349
chr10-053810494-C-T	chr10	53810494	C	T	135048	PASS	0.011167	nfe	0.00606	2	134	0.011167
chr10-053810587-C-*	chr10	53810587	C	*	207788	PASS	0	none	9e-6	0	134	9e-6
chr10-053810587-C-T	chr10	53810587	C	T	207788	PASS	0.011007	nfe	0.007094	1	134	0.011007
chr10-053816227-G-A	chr10	53816227	G	A	1278965	PASS	0.73078	eas	0.058541	25	134	0.73078
chr10-053816230-A-T	chr10	53816230	A	T	90708	PASS	0.018208	nfe	0.003677	2	134	0.018208
chr10-053816239-C-T	chr10	53816239	C	T	3491	PASS	3.83e-5	nfe	3.6999999999999985e-5	1	134	3.83e-5
chr10-053816351-G-A	chr10	53816351	G	A	546	PASS	7.93e-6	nfe	0	1	134	7.93e-6
chr10-053817850-G-T	chr10	53817850	G	T	10911	PASS	0.022894	afr	9.160000000000004e-4	1	134	0.022894
chr10-053818282-G-C	chr10	53818282	G	C	9431	PASS	0.010127	nfe	0.00134999999999999	2	122	0.010127
chr10-053820281-G-A	chr10	53820281	G	A	116556	PASS	0.12877	afr	0.006112	1	134	0.12877
chr10-053821444-C-G	chr10	53821444	C	G	20790	PASS	0.11567	afr	0.005269	0	2	0.11567
chr10-053821492-C-T	chr10	53821492	C	T	3996	PASS	0.0014795	afr	6.310000000000003e-4	0	10	0.0014795
chr10-053822092-TTCTC-T	chr10	53822092	TTCTC	T	2659.97	PASS	2.62e-6	nfe	0	1	134	2.62e-6
chr10-053822094-C-*	chr10	53822094	C	*	2682	PASS	0	none	0	1	134	1e-6
chr10-053822094-C-G	chr10	53822094	C	G	2682	PASS	0	none	0	0	134	1e-6
chr10-053822367-G-*	chr10	53822367	G	*	555476	PASS	0	none	3.6999999999999985e-5	0	134	3.6999999999999985e-5
chr10-053822367-G-A	chr10	53822367	G	A	555476	PASS	0.018997	amr	0.00912	3	134	0.018997
chr10-053822423-GGAGGAGCAA-*	chr10	53822423	GGAGGAGCAA	*	103867.97	PASS	0	none	1.27e-4	0	134	1.27e-4
chr10-053822423-GGAGGAGCAA-G	chr10	53822423	GGAGGAGCAA	G	103867.97	PASS	0.002315	nfe	0.00105999999999999	1	134	0.002315
chr10-053822424-GAGGAGCAAGAGGAGC-*	chr10	53822424	GAGGAGCAAGAGGAGC	*	8247.97	PASS	0	none	0.00127799999999999	1	134	0.00127799999999999
chr10-053822424-GAGGAGCAAGAGGAGC-G	chr10	53822424	GAGGAGCAAGAGGAGC	G	8247.97	PASS	4.817e-5	amr	2.2000000000000003e-5	0	134	4.817e-5
chr10-053822448-GAGGAGGAGA-*	chr10	53822448	GAGGAGGAGA	*	52211.97	PASS	0	none	0.00137499999999999	0	134	0.00137499999999999
chr10-053822448-GAGGAGGAGA-G	chr10	53822448	GAGGAGGAGA	G	52211.97	PASS	6.6421e-4	nfe	2.7300000000000035e-4	2	134	6.6421e-4
chr10-053822451-G-*	chr10	53822451	G	*	3112	PASS	0	none	6.340000000000003e-4	2	134	6.340000000000003e-4
chr10-053822451-G-T	chr10	53822451	G	T	3112	PASS	0	none	0	0	134	1e-6
chr10-053822454-GAGAAGGAGGAGAAAT-*	chr10	53822454	GAGAAGGAGGAGAAAT	*	1693.97	PASS	0	none	6.100000000000004e-4	2	134	6.100000000000004e-4
chr10-053822454-GAGAAGGAGGAGAAAT-G	chr10	53822454	GAGAAGGAGGAGAAAT	G	1693.97	PASS	3.84e-6	nfe	0	0	134	3.84e-6
chr10-053822876-T-C	chr10	53822876	T	C	638734	PASS	0.010964	nfe	0.005416	1	134	0.010964
chr10-053823009-G-C	chr10	53823009	G	C	10321	PASS	4.786e-5	nfe	2.2000000000000003e-5	1	134	4.786e-5
chr10-053823145-G-T	chr10	53823145	G	T	7612741	PASS	0.77061	eas	0.10892600000000002	4	134	0.77061
chr10-053823485-C-T	chr10	53823485	C	T	16225	PASS	5.5162e-4	mid	4.05e-4	1	134	5.5162e-4
chr10-053823496-A-AAGAC	chr10	53823496	A	AAGAC	997593.97	PASS	0.044342	mid	0.02780500000000002	3	134	0.044342
chr10-053823577-GA-*	chr10	53823577	GA	*	190464	VQSRTrancheINDEL99.50to99.90	0	none	0	0	132	1e-6
chr10-053823577-GA-AA	chr10	53823577	GA	AA	190464	VQSRTrancheINDEL99.50to99.90	0	none	0.01199299999999999	0	132	0.01199299999999999
chr10-053823577-GA-CA	chr10	53823577	GA	CA	190464	VQSRTrancheINDEL99.50to99.90	0	none	0	0	132	1e-6
chr10-053823577-GA-G	chr10	53823577	GA	G	190464	VQSRTrancheINDEL99.50to99.90	0.0017354	sas	0.00149699999999999	1	132	0.0017354
chr10-053823577-GA-GAA	chr10	53823577	GA	GAA	190464	VQSRTrancheINDEL99.50to99.90	0	none	0.00164399999999999	0	132	0.00164399999999999
chr10-053823577-GA-GAAA	chr10	53823577	GA	GAAA	190464	VQSRTrancheINDEL99.50to99.90	0	none	0	0	132	1e-6
chr10-053823577-GA-GAAAAAAA	chr10	53823577	GA	GAAAAAAA	190464	VQSRTrancheINDEL99.50to99.90	0	none	9e-6	0	132	9e-6
chr10-053823577-GA-GTAAATGAA	chr10	53823577	GA	GTAAATGAA	190464	VQSRTrancheINDEL99.50to99.90	0	none	0	0	132	1e-6
chr10-053823578-A-*	chr10	53823578	A	*	71282	PASS	0	none	0.00149699999999999	1	120	0.00149699999999999
chr10-053823578-A-G	chr10	53823578	A	G	71282	PASS	0.0076772	nfe	0.003853	0	120	0.0076772
chr10-053823632-GT-G	chr10	53823632	GT	G	25612	PASS	2.7889e-4	afr	2.2000000000000003e-5	0	104	2.7889e-4
chr10-053823632-GT-GTT	chr10	53823632	GT	GTT	25612	PASS	0	none	0.00186499999999999	1	104	0.00186499999999999
chr10-053823632-GT-GTTT	chr10	53823632	GT	GTTT	25612	PASS	0	none	9e-6	0	104	9e-6
chr10-053823632-GT-TT	chr10	53823632	GT	TT	25612	PASS	0	none	2.2000000000000003e-5	0	104	2.2000000000000003e-5
chr10-053823780-CT-*	chr10	53823780	CT	*	581305.97	PASS	0	none	0	0	4	1e-6
chr10-053823780-CT-C	chr10	53823780	CT	C	581305.97	PASS	0.042082	nfe	0.02300600000000001	0	4	0.042082
chr10-053823788-G-A	chr10	53823788	G	A	1047	PASS	2.454e-5	nfe	9e-6	0	4	2.454e-5
chr10-053823788-G-T	chr10	53823788	G	T	1047	PASS	0	none	0	0	4	1e-6
chr10-053825026-C-T	chr10	53825026	C	T	20293	PASS	0.02399	afr	0.00264	1	132	0.02399
chr10-053825090-T-A	chr10	53825090	T	A	145940	PASS	0.021512	nfe	0.01167899999999999	3	134	0.021512
chr10-053825270-CAA-AAA	chr10	53825270	CAA	AAA	438911	PASS	0	none	1.6699999999999994e-4	0	130	1.6699999999999994e-4
chr10-053825270-CAA-C	chr10	53825270	CAA	C	438911	PASS	0	none	0	0	130	1e-6
chr10-053825270-CAA-CA	chr10	53825270	CAA	CA	438911	PASS	0	none	0.07523800000000001	8	130	0.07523800000000001
chr10-053825270-CAA-CAAA	chr10	53825270	CAA	CAAA	438911	PASS	0	none	5.41e-4	0	130	5.41e-4
chr10-053827274-A-G	chr10	53827274	A	G	4128538	PASS	0.79154	eas	0.38988999999999985	68	134	0.79154
chr10-053827274-A-T	chr10	53827274	A	T	4128538	PASS	0	none	9e-6	0	134	9e-6
chr10-053827305-T-C	chr10	53827305	T	C	163942	PASS	0.021174	mid	0.01201999999999999	2	134	0.021174
chr10-053827613-A-T	chr10	53827613	A	T	16105	PASS	0.0020085	mid	4.500000000000005e-4	1	134	0.0020085
chr10-053828719-C-*	chr10	53828719	C	*	340209	PASS	0	none	0	0	132	1e-6
chr10-053828719-C-T	chr10	53828719	C	T	340209	PASS	0.12738	eas	0.03402000000000001	1	132	0.12738
chr10-053828724-G-A	chr10	53828724	G	A	5427067	PASS	0	none	9e-6	0	132	9e-6
chr10-053828724-G-GGGGGAGGGGGGGGGGGAGGT	chr10	53828724	G	GGGGGAGGGGGGGGGGGAGGT	5427067	PASS	0	none	0	0	132	1e-6
chr10-053828724-G-T	chr10	53828724	G	T	5427067	PASS	0.79384	eas	0.3978699999999993	63	132	0.79384
chr10-053831090-G-A	chr10	53831090	G	A	10036425	PASS	0.7869	eas	0.38718699999999984	62	134	0.7869
chr10-053831182-TAGAC-CAGAC	chr10	53831182	TAGAC	CAGAC	19060211	PASS	0	none	9.160000000000004e-4	0	134	9.160000000000004e-4
chr10-053831182-TAGAC-T	chr10	53831182	TAGAC	T	19060211	PASS	0.78718	eas	0.3871329999999998	62	134	0.78718
chr10-053831184-GAC-*	chr10	53831184	GAC	*	4990.97	PASS	0	none	0.3871329999999998	62	134	0.3871329999999998
chr10-053831184-GAC-G	chr10	53831184	GAC	G	4990.97	PASS	0	none	9e-6	0	134	9e-6
chr10-053831190-CAG-C	chr10	53831190	CAG	C	19215454	VQSRTrancheINDEL95.00to96.00	0	none	9e-6	0	134	9e-6
chr10-053831190-CAG-TAG	chr10	53831190	CAG	TAG	19215454	VQSRTrancheINDEL95.00to96.00	0	none	0.3871329999999998	62	134	0.3871329999999998
chr10-053831553-G-A	chr10	53831553	G	A	10230792	PASS	0.78242	eas	0.3860509999999998	62	134	0.78242
chr10-053840179-A-ATTG	chr10	53840179	A	ATTG	8690345.97	PASS	0.98918	eas	0.3563489999999998	35	134	0.98918
chr10-053840428-C-T	chr10	53840428	C	T	723	VQSRTrancheSNP99.80to99.90	1.46e-5	nfe	0	1	134	1.46e-5
chr10-053857282-G-A	chr10	53857282	G	A	683010	PASS	0	none	0	0	134	1e-6
chr10-053857282-G-T	chr10	53857282	G	T	683010	PASS	0.039576	sas	0.027142	4	134	0.039576
chr10-053866607-A-G	chr10	53866607	A	G	14083234	PASS	0.50356	mid	0.3982429999999993	55	134	0.50356
chr10-053866865-G-*	chr10	53866865	G	*	181490	PASS	0	none	3.820000000000003e-4	0	134	3.820000000000003e-4
chr10-053866865-G-A	chr10	53866865	G	A	181490	PASS	0.01033	mid	0.005828	2	134	0.01033
chr10-053866870-GAA-*	chr10	53866870	GAA	*	4491897	PASS	0	none	2.2999999999999995e-4	0	130	2.2999999999999995e-4
chr10-053866870-GAA-AAA	chr10	53866870	GAA	AAA	4491897	PASS	0	none	7.099999999999998e-5	0	130	7.099999999999998e-5
chr10-053866870-GAA-G	chr10	53866870	GAA	G	4491897	PASS	3.3e-7	nfe	5.2999999999999994e-5	0	130	5.2999999999999994e-5
chr10-053866870-GAA-GA	chr10	53866870	GAA	GA	4491897	PASS	0	none	0.00171799999999999	0	130	0.00171799999999999
chr10-053866870-GAA-GAAA	chr10	53866870	GAA	GAAA	4491897	PASS	0	none	0.20853	16	130	0.20853
chr10-053866870-GAA-GAAAA	chr10	53866870	GAA	GAAAA	4491897	PASS	0	none	7.980000000000003e-4	0	130	7.980000000000003e-4
chr10-053866870-GAA-GAAAAAAAA	chr10	53866870	GAA	GAAAAAAAA	4491897	PASS	0	none	2.2000000000000003e-5	0	130	2.2000000000000003e-5
chr10-053866870-GAA-GAAAAAAAAA	chr10	53866870	GAA	GAAAAAAAAA	4491897	PASS	0	none	2.2000000000000003e-5	0	130	2.2000000000000003e-5
chr10-053866870-GAA-GAAAAAAAAAAA	chr10	53866870	GAA	GAAAAAAAAAAA	4491897	PASS	0	none	0	0	130	1e-6
chr10-053866870-GAA-GGAAA	chr10	53866870	GAA	GGAAA	4491897	PASS	0	none	9e-6	0	130	9e-6
chr10-053866990-G-A	chr10	53866990	G	A	15949982	PASS	0.99042	eas	0.7443850000000003	81	130	0.99042
chr10-053866990-G-T	chr10	53866990	G	T	15949982	PASS	0.0021126	sas	1.27e-4	0	130	0.0021126
chr10-053903374-G-A	chr10	53903374	G	A	170713	PASS	0.066437	afr	0.007431	1	134	0.066437
chr10-053903438-A-C	chr10	53903438	A	C	20763056	PASS	0.991	eas	0.7433280000000002	83	134	0.991
chr10-053903442-T-C	chr10	53903442	T	C	20325532	PASS	0.99099	eas	0.7456570000000002	83	134	0.99099
chr10-053959836-C-A	chr10	53959836	C	A	95548	PASS	0.015948	sas	0.003094	1	134	0.015948
chr10-053959892-C-G	chr10	53959892	C	G	19491103	PASS	0	none	0	0	134	1e-6
chr10-053959892-C-T	chr10	53959892	C	T	19491103	PASS	0.87011	eas	0.710859	86	134	0.87011
chr10-053961603-G-T	chr10	53961603	G	T	2538	PASS	4.202e-4	afr	0.00183899999999999	2	80	0.00183899999999999
chr10-053961611-C-A	chr10	53961611	C	A	1085	PASS	2.1077e-4	amr	4.490000000000005e-4	0	78	4.490000000000005e-4
chr10-053961611-C-G	chr10	53961611	C	G	1085	PASS	3.734e-5	amr	3.6999999999999985e-5	0	78	3.734e-5
chr10-053961611-C-T	chr10	53961611	C	T	1085	PASS	0	none	0	0	78	1e-6
chr10-053961629-G-T	chr10	53961629	G	T	3066	PASS	0.0021088	afr	0.002359	3	50	0.002359
chr10-053961650-G-*	chr10	53961650	G	*	149	PASS	0	none	0	0	120	1e-6
chr10-053961650-G-T	chr10	53961650	G	T	149	PASS	2.76e-6	nfe	3.6999999999999985e-5	0	120	3.6999999999999985e-5
chr10-053961661-G-A	chr10	53961661	G	A	443	PASS	0	none	0	0	80	1e-6
chr10-053961661-G-T	chr10	53961661	G	T	443	PASS	7.586e-5	eas	2.9400000000000004e-4	1	80	2.9400000000000004e-4
chr10-053962001-A-G	chr10	53962001	A	G	9747452	PASS	0.99026	eas	0.7718590000000004	91	132	0.99026
chr10-053962001-A-T	chr10	53962001	A	T	9747452	PASS	0	none	9e-6	0	132	9e-6
chr10-053995012-T-C	chr10	53995012	T	C	15644	PASS	0.17768	eas	0.00880199999999999	0	0	0.17768
chr10-053995088-C-T	chr10	53995088	C	T	296344	PASS	0.40975	nfe	0.12660800000000005	0	0	0.40975
chr10-053995180-T-C	chr10	53995180	T	C	318714	PASS	0.37936	eas	0.101517	0	0	0.37936
chr10-053995477-C-T	chr10	53995477	C	T	2776724	PASS	0.50893	eas	0.209446	24	132	0.50893
chr10-053995543-T-C	chr10	53995543	T	C	208612	PASS	0.018477	sas	0.00880799999999999	2	134	0.018477
chr10-053995580-C-A	chr10	53995580	C	A	2106657	PASS	0	none	0	0	134	1e-6
chr10-053995580-C-T	chr10	53995580	C	T	2106657	PASS	0.16367	mid	0.07889200000000002	11	134	0.16367
chr10-053995731-C-T	chr10	53995731	C	T	9694494	PASS	0.50522	eas	0.208919	24	134	0.50522
chr10-053995840-G-C	chr10	53995840	G	C	1589962	PASS	0.16432	afr	0.058274	7	134	0.16432
chr10-054020149-G-C	chr10	54020149	G	C	3898331	PASS	0.46647	afr	0.10081400000000004	7	134	0.46647
chr10-054020155-G-A	chr10	54020155	G	A	31051542	PASS	0.74348	nfe	0.6639080000000004	100	134	0.74348
chr10-054020318-C-T	chr10	54020318	C	T	215475	PASS	0.0068329	nfe	0.003778	1	134	0.0068329
chr10-054022841-A-G	chr10	54022841	A	G	1353	PASS	2.404e-5	nfe	0	1	134	2.404e-5
chr10-054023231-C-A	chr10	54023231	C	A	1168799	PASS	0.0028421	nfe	0.00115599999999999	1	134	0.0028421
chr10-054023231-C-T	chr10	54023231	C	T	1168799	PASS	0.29063	afr	0.041958	1	134	0.29063
chr10-054066710-A-G	chr10	54066710	A	G	3227221	PASS	0.25166	nfe	0.192851	35	134	0.25166
chr10-054067033-A-G	chr10	54067033	A	G	1381834	PASS	0	none	0	0	132	1e-6
chr10-054067033-A-T	chr10	54067033	A	T	1381834	PASS	0.24814	nfe	0.15817	35	132	0.24814
chr10-054079186-G-A	chr10	54079186	G	A	74816	PASS	0.003487	amr	0.00259	1	134	0.003487
chr10-054079190-A-G	chr10	54079190	A	G	18872208	PASS	0.92725	afr	0.7909420000000003	106	134	0.92725
chr10-054079261-T-C	chr10	54079261	T	C	103266	PASS	0.0066455	nfe	0.002967	1	134	0.0066455
chr10-054089852-A-C	chr10	54089852	A	C	3166865	PASS	0.25167	nfe	0.193838	35	132	0.25167
chr10-054090172-TTAAAGAATAAAGATTAAA-T	chr10	54090172	TTAAAGAATAAAGATTAAA	T	5041.97	PASS	1.034e-5	nfe	0	0	134	1.034e-5
chr10-054090172-TTAAAGAATAAAGATTAAA-TTAAAGATTAAA	chr10	54090172	TTAAAGAATAAAGATTAAA	TTAAAGATTAAA	5041.97	PASS	0	none	1.0799999999999996e-4	1	134	1.0799999999999996e-4
chr10-054090174-A-*	chr10	54090174	A	*	414	PASS	0	none	1.27e-4	1	134	1.27e-4
chr10-054090174-A-T	chr10	54090174	A	T	414	PASS	2.044e-4	sas	0	0	134	2.044e-4
chr10-054132840-TACAC-CACAC	chr10	54132840	TACAC	CACAC	9396375	ExcessHet	0	none	0	0	128	1e-6
chr10-054132840-TACAC-T	chr10	54132840	TACAC	T	9396375	ExcessHet	1.1555e-4	eas	0.00103599999999999	0	128	0.00103599999999999
chr10-054132840-TACAC-TAC	chr10	54132840	TACAC	TAC	9396375	ExcessHet	0	none	0.11250800000000002	15	128	0.11250800000000002
chr10-054132840-TACAC-TACACAC	chr10	54132840	TACAC	TACACAC	9396375	ExcessHet	0	none	0.15096600000000002	21	128	0.15096600000000002
chr10-054132840-TACAC-TACACACAC	chr10	54132840	TACAC	TACACACAC	9396375	ExcessHet	0	none	0.090974	9	128	0.090974
chr10-054132840-TACAC-TACACACACAC	chr10	54132840	TACAC	TACACACACAC	9396375	ExcessHet	0	none	0.03207600000000002	9	128	0.03207600000000002
chr10-054132840-TACAC-TACACACACACAC	chr10	54132840	TACAC	TACACACACACAC	9396375	ExcessHet	0	none	1.47e-4	0	128	1.47e-4
chr10-054132882-T-C	chr10	54132882	T	C	1974169	PASS	0.065263	mid	0.03945300000000001	4	134	0.065263
chr10-054133058-A-C	chr10	54133058	A	C	90645	PASS	0.020421	afr	0.00259	1	134	0.020421
chr10-054133154-A-G	chr10	54133154	A	G	155313	PASS	0.014947	mid	0.007327	1	134	0.014947
chr10-054153009-G-A	chr10	54153009	G	A	47456	PASS	0.018478	afr	0.00161999999999999	1	134	0.018478
chr10-054153182-C-T	chr10	54153182	C	T	94169	PASS	0.018854	afr	0.00159499999999999	1	134	0.018854
chr10-054153361-C-T	chr10	54153361	C	T	1248093	PASS	0.19898	afr	0.047453	1	134	0.19898
chr10-054183424-T-*	chr10	54183424	T	*	28675974	PASS	0	none	4.950000000000003e-4	0	134	4.950000000000003e-4
chr10-054183424-T-C	chr10	54183424	T	C	28675974	PASS	0.84965	afr	0.7189010000000002	93	134	0.84965
chr10-054183424-T-G	chr10	54183424	T	G	28675974	PASS	8.0992e-4	nfe	2.2999999999999995e-4	0	134	8.0992e-4
chr10-054183734-C-A	chr10	54183734	C	A	29992	PASS	0	none	9e-6	0	134	9e-6
chr10-054183734-C-T	chr10	54183734	C	T	29992	PASS	0.0017707	nfe	9.87999999999999e-4	1	134	0.0017707
chr10-054185016-AT-A	chr10	54185016	AT	A	956.97	PASS	2.303e-5	nfe	0	1	134	2.303e-5
chr10-054185016-AT-ATT	chr10	54185016	AT	ATT	956.97	PASS	0	none	9e-6	0	134	9e-6
chr10-054189391-G-A	chr10	54189391	G	A	2667879	PASS	0.86073	eas	0.182826	30	134	0.86073
chr10-054189504-AT-A	chr10	54189504	AT	A	2450736.97	PASS	0.92627	eas	0.3545469999999997	41	132	0.92627
chr10-054195684-T-G	chr10	54195684	T	G	5161778	PASS	0.86241	eas	0.184982	31	134	0.86241
chr10-054195725-A-G	chr10	54195725	A	G	5541193	PASS	0.4977	afr	0.161787	11	134	0.4977
chr10-054195850-C-T	chr10	54195850	C	T	6651708	PASS	0.46383	afr	0.157533	11	134	0.46383
chr10-054213798-CTTTTT-ATTTTT	chr10	54213798	CTTTTT	ATTTTT	951	PASS	0	none	2.5100000000000014e-4	1	128	2.5100000000000014e-4
chr10-054213798-CTTTTT-C	chr10	54213798	CTTTTT	C	951	PASS	0	none	9e-6	0	128	9e-6
chr10-054213815-G-*	chr10	54213815	G	*	563	PASS	0	none	3.6999999999999985e-5	0	116	3.6999999999999985e-5
chr10-054213815-G-T	chr10	54213815	G	T	563	PASS	6.014e-5	nfe	7.270000000000005e-4	0	116	7.270000000000005e-4
chr10-054213829-C-T	chr10	54213829	C	T	6576632	PASS	0.6482	nfe	0.547272	77	132	0.6482
chr10-054214129-G-A	chr10	54214129	G	A	10503550	PASS	0.77636	afr	0.6646300000000004	83	132	0.77636
chr10-054236848-T-C	chr10	54236848	T	C	732853	PASS	0.079341	sas	0.02261100000000001	5	134	0.079341
chr10-054236960-C-A	chr10	54236960	C	A	240164	PASS	0.045504	afr	0.007483	1	134	0.045504
chr10-054237001-C-T	chr10	54237001	C	T	20200104	PASS	0.83528	afr	0.7264300000000005	96	134	0.83528
chr10-054237025-G-A	chr10	54237025	G	A	651969	PASS	0.16838	afr	0.03282600000000001	2	134	0.16838
chr10-054237050-A-T	chr10	54237050	A	T	138683	PASS	0.042373	afr	0.007509	1	134	0.042373
chr10-054317215-A-C	chr10	54317215	A	C	17774639	PASS	0.52192	mid	0.48428999999999944	75	134	0.52192
chr10-054317449-G-A	chr10	54317449	G	A	46431084	PASS	0.76082	mid	0.7189830000000003	99	134	0.76082
chr10-054329463-A-G	chr10	54329463	A	G	11493952	PASS	0.74449	mid	0.6984030000000004	99	134	0.74449
chr10-054329503-G-A	chr10	54329503	G	A	15843704	PASS	0.8455	afr	0.7285150000000006	99	134	0.8455
chr10-054329556-T-C	chr10	54329556	T	C	1066	PASS	1.0891e-4	nfe	0	1	134	1.0891e-4
chr10-054329631-C-G	chr10	54329631	C	G	641	PASS	3.014e-5	nfe	0	1	134	3.014e-5
chr10-054329807-C-T	chr10	54329807	C	T	2264493	PASS	0.19402	mid	0.12213600000000002	14	130	0.19402
chr10-054346413-T-C	chr10	54346413	T	C	532137	PASS	0.022775	nfe	0.01509099999999998	3	134	0.022775
chr10-054369306-A-G	chr10	54369306	A	G	5516284	PASS	0.23678	amr	0.205548	22	134	0.23678
chr10-054378765-G-GA	chr10	54378765	G	GA	1043.97	VQSRTrancheINDEL95.00to96.00	4.362e-5	amr	0	1	134	4.362e-5
chr10-054527809-T-C	chr10	54527809	T	C	1611227	PASS	0.1373	afr	0.083209	15	134	0.1373
chr10-054527929-A-C	chr10	54527929	A	C	7991882	PASS	0.75332	eas	0.4394479999999999	49	134	0.75332
chr10-054528321-G-A	chr10	54528321	G	A	1814239	PASS	0.32788	eas	0.111989	14	134	0.32788
chr10-054575271-A-C	chr10	54575271	A	C	31635	PASS	0	none	9e-6	0	0	9e-6
chr10-054575271-A-G	chr10	54575271	A	G	31635	PASS	0.72617	nfe	0.02498300000000002	0	0	0.72617
chr10-054575307-A-G	chr10	54575307	A	G	30381	PASS	0.85129	mid	0.02403300000000001	0	0	0.85129
chr10-054575339-C-T	chr10	54575339	C	T	19528	PASS	0.91789	mid	0.01495699999999998	0	0	0.91789
chr10-054600009-G-C	chr10	54600009	G	C	1495	PASS	0	none	0	1	134	1e-6
chr10-054600066-C-T	chr10	54600066	C	T	3509137	PASS	0.17853	nfe	0.135113	13	134	0.17853
chr10-054600087-G-T	chr10	54600087	G	T	13791	PASS	0.0010099	amr	3.820000000000003e-4	1	134	0.0010099
chr10-054600299-A-G	chr10	54600299	A	G	378178	PASS	0.12585	amr	0.021104	4	134	0.12585
chr10-054600413-A-C	chr10	54600413	A	C	2217625	PASS	0.15502	nfe	0.111827	25	134	0.15502
chr10-054664208-A-C	chr10	54664208	A	C	9576750	PASS	0.31807	mid	0.24447	33	134	0.31807
chr10-055599765-C-T	chr10	55599765	C	T	3813138	PASS	0.98818	eas	0.6229540000000002	69	120	0.98818
chr10-055599937-C-T	chr10	55599937	C	T	3605087	PASS	0.51686	eas	0.3282769999999996	48	134	0.51686
chr10-055600016-C-*	chr10	55600016	C	*	36531	PASS	0	none	0	0	134	1e-6
chr10-055600016-C-T	chr10	55600016	C	T	36531	PASS	0.0079591	nfe	0.003855	1	134	0.0079591
chr10-055600033-G-*	chr10	55600033	G	*	4020	PASS	0	none	0	0	134	1e-6
chr10-055600033-G-A	chr10	55600033	G	A	4020	PASS	1.895e-5	nfe	0	1	134	1.895e-5
chr10-055600033-G-C	chr10	55600033	G	C	4020	PASS	0.004387	sas	3.160000000000005e-4	0	134	0.004387
chr10-055600033-G-T	chr10	55600033	G	T	4020	PASS	0	none	0	0	134	1e-6
chr10-055600059-T-*	chr10	55600059	T	*	1863100	PASS	0	none	0	0	128	1e-6
chr10-055600059-T-C	chr10	55600059	T	C	1863100	PASS	0.50582	eas	0.30437699999999934	46	128	0.50582
chr10-055667455-G-A	chr10	55667455	G	A	5402046	PASS	0.51129	mid	0.3602139999999999	49	112	0.51129
chr10-055667455-G-GAGGGTA	chr10	55667455	G	GAGGGTA	5402046	PASS	1.566e-5	nfe	3.6999999999999985e-5	0	112	3.6999999999999985e-5
chr10-055667755-C-T	chr10	55667755	C	T	7631990	PASS	0.50282	mid	0.451157	59	134	0.50282
chr10-055667797-T-*	chr10	55667797	T	*	8432169	PASS	0	none	0	0	134	1e-6
chr10-055667797-T-C	chr10	55667797	T	C	8432169	PASS	0.50599	mid	0.448128	59	134	0.50599
chr10-055668142-T-A	chr10	55668142	T	A	216311	PASS	0.027479	amr	0.00848599999999998	1	92	0.027479
chr10-055668142-T-C	chr10	55668142	T	C	216311	PASS	0.33733	eas	0.015757	2	92	0.33733
chr10-055668328-G-*	chr10	55668328	G	*	3610427	PASS	0	none	0	0	0	1e-6
chr10-055668328-G-A	chr10	55668328	G	A	3610427	PASS	0.70518	afr	0.44674299999999934	0	0	0.70518
chr10-056357785-G-A	chr10	56357785	G	A	999729	PASS	0	none	9e-6	0	0	9e-6
chr10-056357785-G-GC	chr10	56357785	G	GC	999729	PASS	0.23133	sas	0.07502700000000001	0	0	0.23133
chr10-056358869-T-C	chr10	56358869	T	C	31798051	PASS	0.83819	eas	0.6521580000000001	79	134	0.83819
chr10-056359657-C-T	chr10	56359657	C	T	489893	PASS	0.024175	nfe	0.01822500000000001	3	134	0.024175
chr10-056360215-G-*	chr10	56360215	G	*	37751214	PASS	0	none	0	0	134	1e-6
chr10-056360215-G-A	chr10	56360215	G	A	37751214	PASS	0.99805	nfe	0.9907830000000004	134	134	0.99805
chr10-056360215-G-C	chr10	56360215	G	C	37751214	PASS	0	none	0	0	134	1e-6
chr10-056360215-G-T	chr10	56360215	G	T	37751214	PASS	0.0077399	afr	1.47e-4	0	134	0.0077399
chr10-056361087-G-C	chr10	56361087	G	C	491773	PASS	0.21148	afr	0.038121	3	134	0.21148
chr10-056361227-C-A	chr10	56361227	C	A	1029611	PASS	0.21189	afr	0.038068	3	134	0.21189
chr10-056361273-C-*	chr10	56361273	C	*	696206	PASS	0	none	2.2999999999999995e-4	0	134	2.2999999999999995e-4
chr10-056361273-C-A	chr10	56361273	C	A	696206	PASS	0.043333000000000003	nfe	0.03152300000000001	6	134	0.043333000000000003
chr10-056361293-C-*	chr10	56361293	C	*	239940	PASS	0	none	2.09e-4	0	134	2.09e-4
chr10-056361293-C-T	chr10	56361293	C	T	239940	PASS	0.075088	afr	0.01259699999999999	3	134	0.075088
chr10-058195540-G-A	chr10	58195540	G	A	58886	PASS	0.025552	nfe	0.033289	0	0	0.033289
chr10-058195769-C-T	chr10	58195769	C	T	56	PASS	0	none	0	0	58	1e-6
chr10-058196641-C-A	chr10	58196641	C	A	33998	PASS	0.0022813	nfe	7.510000000000005e-4	1	134	0.0022813
chr10-058196720-C-G	chr10	58196720	C	G	159632	PASS	0.0102	nfe	0.00831399999999999	1	134	0.0102
chr10-058196795-C-T	chr10	58196795	C	T	3603000	PASS	0.60677	afr	0.244065	37	134	0.60677
chr10-058199195-C-A	chr10	58199195	C	A	3281663	PASS	0.61039	afr	0.25556099999999965	37	134	0.61039
chr10-058199444-GAA-AAA	chr10	58199444	GAA	AAA	176438	ExcessHet	0	none	0.006207	0	86	0.006207
chr10-058199444-GAA-G	chr10	58199444	GAA	G	176438	ExcessHet	4.31e-6	nfe	1.47e-4	0	86	1.47e-4
chr10-058199444-GAA-GA	chr10	58199444	GAA	GA	176438	ExcessHet	0	none	0.03506700000000001	1	86	0.03506700000000001
chr10-058199444-GAA-GAAA	chr10	58199444	GAA	GAAA	176438	ExcessHet	0	none	0.07156300000000003	11	86	0.07156300000000003
chr10-058199444-GAA-GAAAA	chr10	58199444	GAA	GAAAA	176438	ExcessHet	0	none	7.500000000000004e-4	0	86	7.500000000000004e-4
chr10-058199444-GAA-GAAAAA	chr10	58199444	GAA	GAAAAA	176438	ExcessHet	0	none	2.2000000000000003e-5	0	86	2.2000000000000003e-5
chr10-058212538-C-A	chr10	58212538	C	A	272512	PASS	0.56785	afr	0.09293100000000004	0	0	0.56785
chr10-058212692-G-A	chr10	58212692	G	A	531420	PASS	0	none	9e-6	0	0	9e-6
chr10-058212692-G-T	chr10	58212692	G	T	531420	PASS	0.57684	afr	0.12845700000000002	0	0	0.57684
chr10-058216404-C-A	chr10	58216404	C	A	361	PASS	0	none	0	0	134	1e-6
chr10-058216404-C-T	chr10	58216404	C	T	361	PASS	0	none	0	1	134	1e-6
chr10-058216463-TA-*	chr10	58216463	TA	*	111169	ExcessHet	0	none	3.6999999999999985e-5	0	110	3.6999999999999985e-5
chr10-058216463-TA-AA	chr10	58216463	TA	AA	111169	ExcessHet	0	none	3.6999999999999985e-5	0	110	3.6999999999999985e-5
chr10-058216463-TA-T	chr10	58216463	TA	T	111169	ExcessHet	0.0030934	mid	0.00833399999999999	1	110	0.00833399999999999
chr10-058216463-TA-TAA	chr10	58216463	TA	TAA	111169	ExcessHet	0	none	0.074153	12	110	0.074153
chr10-058216463-TA-TAAA	chr10	58216463	TA	TAAA	111169	ExcessHet	0	none	0.00120399999999999	0	110	0.00120399999999999
chr10-058216463-TA-TAAAA	chr10	58216463	TA	TAAAA	111169	ExcessHet	0	none	2.2000000000000003e-5	0	110	2.2000000000000003e-5
chr10-058227044-G-A	chr10	58227044	G	A	251089	PASS	0.027306	mid	0.015749	3	134	0.027306
chr10-058237883-A-T	chr10	58237883	A	T	3651185	PASS	0.61788	afr	0.2564369999999997	37	132	0.61788
chr10-058267284-A-T	chr10	58267284	A	T	27176	PASS	0.0023344	nfe	0.00113199999999999	1	134	0.0023344
chr10-058267289-G-A	chr10	58267289	G	A	759	PASS	2.16e-6	nfe	0	1	134	2.16e-6
chr10-058267339-C-T	chr10	58267339	C	T	761027	PASS	0.070932	afr	0.027036	3	134	0.070932
chr10-058267362-C-G	chr10	58267362	C	G	7720210	PASS	0	none	2.2000000000000003e-5	0	134	2.2000000000000003e-5
chr10-058267362-C-T	chr10	58267362	C	T	7720210	PASS	0.6156	afr	0.2563969999999997	37	134	0.6156
chr10-058267679-G-A	chr10	58267679	G	A	701943	PASS	0.035605	nfe	0.02801800000000001	8	134	0.035605
chr10-058267832-T-G	chr10	58267832	T	G	426	PASS	8.329e-5	nfe	5.41e-4	1	92	5.41e-4
chr10-058267855-G-A	chr10	58267855	G	A	2089220	PASS	0.58517	afr	0.226123	21	68	0.58517
chr10-058268940-TGCCCCTCGGCTTCAGGGCCCC-*	chr10	58268940	TGCCCCTCGGCTTCAGGGCCCC	*	2627996	PASS	0	none	0	0	104	1e-6
chr10-058268940-TGCCCCTCGGCTTCAGGGCCCC-CGCCCCTCGGCTTCAGGGCCCC	chr10	58268940	TGCCCCTCGGCTTCAGGGCCCC	CGCCCCTCGGCTTCAGGGCCCC	2627996	PASS	0	none	9e-6	0	104	9e-6
chr10-058268940-TGCCCCTCGGCTTCAGGGCCCC-T	chr10	58268940	TGCCCCTCGGCTTCAGGGCCCC	T	2627996	PASS	0.56374	afr	0.23160000000000003	33	104	0.56374
chr10-058268940-TGCCCCTCGGCTTCAGGGCCCC-TGCCCCTCGGCTTCAGGGCCCCGCCCCTCGGCTTCAGGGCCCC	chr10	58268940	TGCCCCTCGGCTTCAGGGCCCC	TGCCCCTCGGCTTCAGGGCCCCGCCCCTCGGCTTCAGGGCCCC	2627996	PASS	0	none	6.800000000000003e-4	0	104	6.800000000000003e-4
chr10-058268941-GC-*	chr10	58268941	GC	*	815	VQSRTrancheINDEL95.00to96.00	0	none	0.23165400000000003	33	104	0.23165400000000003
chr10-058268941-GC-CC	chr10	58268941	GC	CC	815	VQSRTrancheINDEL95.00to96.00	0	none	0	0	104	1e-6
chr10-058268941-GC-G	chr10	58268941	GC	G	815	VQSRTrancheINDEL95.00to96.00	0	none	9e-6	0	104	9e-6
chr10-058268946-TC-*	chr10	58268946	TC	*	927.97	PASS	0	none	0.231678	33	110	0.231678
chr10-058268946-TC-T	chr10	58268946	TC	T	927.97	PASS	0	none	3.6999999999999985e-5	0	110	3.6999999999999985e-5
chr10-058268948-GGCTTCAGGGCCCCGCCCCTC-*	chr10	58268948	GGCTTCAGGGCCCCGCCCCTC	*	956.97	PASS	0	none	0.23169	33	112	0.23169
chr10-058268948-GGCTTCAGGGCCCCGCCCCTC-G	chr10	58268948	GGCTTCAGGGCCCCGCCCCTC	G	956.97	PASS	0	none	3.6999999999999985e-5	0	112	3.6999999999999985e-5
chr10-058268952-TCAGGGCCCCGCCC-*	chr10	58268952	TCAGGGCCCCGCCC	*	358.97	PASS	0	none	0.23179600000000003	33	116	0.23179600000000003
chr10-058268952-TCAGGGCCCCGCCC-T	chr10	58268952	TCAGGGCCCCGCCC	T	358.97	PASS	0	none	0	0	116	1e-6
chr10-058268954-AGGGCCCC-*	chr10	58268954	AGGGCCCC	*	420.97	PASS	0	none	0.231809	33	118	0.231809
chr10-058268954-AGGGCCCC-A	chr10	58268954	AGGGCCCC	A	420.97	PASS	0	none	0	0	118	1e-6
chr10-058268960-C-*	chr10	58268960	C	*	572	PASS	0	none	0.231836	33	118	0.231836
chr10-058268960-C-T	chr10	58268960	C	T	572	PASS	2.4499e-4	sas	9e-6	0	118	2.4499e-4
chr10-058269078-G-GC	chr10	58269078	G	GC	18572471.97	PASS	0.99053	eas	0.9415180000000004	130	134	0.99053
chr10-058269088-C-T	chr10	58269088	C	T	578662	PASS	0.095508	afr	0.03056700000000002	3	134	0.095508
chr10-058269134-C-T	chr10	58269134	C	T	6816966	PASS	0.60475	afr	0.2569099999999997	37	134	0.60475
chr10-058269175-C-T	chr10	58269175	C	T	852865	PASS	0.099862	afr	0.03048700000000002	3	134	0.099862
chr10-058269403-C-T	chr10	58269403	C	T	4801915	PASS	0.60919	afr	0.25547999999999965	37	134	0.60919
chr10-058277055-A-G	chr10	58277055	A	G	3180552	PASS	0.61759	afr	0.2554259999999996	37	134	0.61759
chr10-058287417-G-C	chr10	58287417	G	C	396648	PASS	0.10982	eas	0.04822700000000002	14	134	0.10982
chr10-058287507-G-A	chr10	58287507	G	A	384028	PASS	0.040426	mid	0.031683	4	134	0.040426
chr10-058287508-CA-AA	chr10	58287508	CA	AA	1996832	PASS	0	none	0	0	134	1e-6
chr10-058287508-CA-C	chr10	58287508	CA	C	1996832	PASS	0.15402	sas	0.128549	16	134	0.15402
chr10-058287508-CA-GA	chr10	58287508	CA	GA	1996832	PASS	0	none	9e-6	0	134	9e-6
chr10-058287780-C-A	chr10	58287780	C	A	113	PASS	2.47e-5	nfe	1.0799999999999996e-4	0	106	1.0799999999999996e-4
chr10-058287782-C-A	chr10	58287782	C	A	503	PASS	2.9147e-4	nfe	5.860000000000005e-4	0	78	5.860000000000005e-4
chr10-058287820-C-A	chr10	58287820	C	A	4795	PASS	0.002085	nfe	0.004768	1	82	0.004768
chr10-058287820-C-T	chr10	58287820	C	T	4795	PASS	0	none	7.099999999999998e-5	0	82	7.099999999999998e-5
chr10-058287825-GT-*	chr10	58287825	GT	*	17176	VQSRTrancheINDEL99.50to99.90	0	none	6.999999999999998e-5	0	52	6.999999999999998e-5
chr10-058287825-GT-AT	chr10	58287825	GT	AT	17176	VQSRTrancheINDEL99.50to99.90	0	none	2.2000000000000003e-5	0	52	2.2000000000000003e-5
chr10-058287825-GT-G	chr10	58287825	GT	G	17176	VQSRTrancheINDEL99.50to99.90	0	none	2.5100000000000014e-4	0	52	2.5100000000000014e-4
chr10-058287825-GT-TT	chr10	58287825	GT	TT	17176	VQSRTrancheINDEL99.50to99.90	0	none	0.01366799999999999	2	52	0.01366799999999999
chr10-058287828-TAAAC-*	chr10	58287828	TAAAC	*	18464	VQSRTrancheINDEL96.00to97.00	0	none	0	0	120	1e-6
chr10-058287828-TAAAC-AAAAC	chr10	58287828	TAAAC	AAAAC	18464	VQSRTrancheINDEL96.00to97.00	0	none	0.00110799999999999	0	120	0.00110799999999999
chr10-058287828-TAAAC-T	chr10	58287828	TAAAC	T	18464	VQSRTrancheINDEL96.00to97.00	2.35e-6	nfe	0	0	120	2.35e-6
chr10-058287828-TAAAC-TAAAAAAAC	chr10	58287828	TAAAC	TAAAAAAAC	18464	VQSRTrancheINDEL96.00to97.00	0	none	0	0	120	1e-6
chr10-058287828-TAAAC-TAAAAAAC	chr10	58287828	TAAAC	TAAAAAAC	18464	VQSRTrancheINDEL96.00to97.00	0	none	7.099999999999998e-5	0	120	7.099999999999998e-5
chr10-058287828-TAAAC-TAAAAAC	chr10	58287828	TAAAC	TAAAAAC	18464	VQSRTrancheINDEL96.00to97.00	0	none	8.68e-4	0	120	8.68e-4
chr10-058287828-TAAAC-TAAAAC	chr10	58287828	TAAAC	TAAAAC	18464	VQSRTrancheINDEL96.00to97.00	0	none	0.005955	0	120	0.005955
chr10-058287831-AC-*	chr10	58287831	AC	*	26773.97	VQSRTrancheINDEL99.50to99.90	0	none	0.004133	0	116	0.004133
chr10-058287831-AC-A	chr10	58287831	AC	A	26773.97	VQSRTrancheINDEL99.50to99.90	0.014466	sas	0.01547799999999999	0	116	0.01547799999999999
chr10-058287832-CAAAAAAA-*	chr10	58287832	CAAAAAAA	*	1167958	PASS	0	none	0.01607200000000001	0	82	0.01607200000000001
chr10-058287832-CAAAAAAA-AAAAAAAA	chr10	58287832	CAAAAAAA	AAAAAAAA	1167958	PASS	0	none	0.10528600000000002	1	82	0.10528600000000002
chr10-058287832-CAAAAAAA-C	chr10	58287832	CAAAAAAA	C	1167958	PASS	0.0024982	sas	5.2999999999999994e-5	0	82	0.0024982
chr10-058287832-CAAAAAAA-CA	chr10	58287832	CAAAAAAA	CA	1167958	PASS	0	none	1.27e-4	0	82	1.27e-4
chr10-058287832-CAAAAAAA-CAA	chr10	58287832	CAAAAAAA	CAA	1167958	PASS	0	none	0.002312	1	82	0.002312
chr10-058287832-CAAAAAAA-CAAA	chr10	58287832	CAAAAAAA	CAAA	1167958	PASS	0	none	0.01072599999999998	1	82	0.01072599999999998
chr10-058287832-CAAAAAAA-CAAAA	chr10	58287832	CAAAAAAA	CAAAA	1167958	PASS	0	none	0.03130100000000001	7	82	0.03130100000000001
chr10-058287832-CAAAAAAA-CAAAAA	chr10	58287832	CAAAAAAA	CAAAAA	1167958	PASS	0	none	0.079846	12	82	0.079846
chr10-058287832-CAAAAAAA-CAAAAAA	chr10	58287832	CAAAAAAA	CAAAAAA	1167958	PASS	0	none	0.17037300000000002	24	82	0.17037300000000002
chr10-058287832-CAAAAAAA-CAAAAAAAA	chr10	58287832	CAAAAAAA	CAAAAAAAA	1167958	PASS	0	none	0.018494	3	82	0.018494
chr10-058287832-CAAAAAAA-CAAAAAAAAA	chr10	58287832	CAAAAAAA	CAAAAAAAAA	1167958	PASS	0	none	8.200000000000003e-4	0	82	8.200000000000003e-4
chr10-058287832-CAAAAAAA-CAAAAAAAAAA	chr10	58287832	CAAAAAAA	CAAAAAAAAAA	1167958	PASS	0	none	9e-6	0	82	9e-6
chr10-058287836-A-*	chr10	58287836	A	*	69	PASS	0	none	0.01529299999999999	1	52	0.01529299999999999
chr10-058287836-A-C	chr10	58287836	A	C	69	PASS	4e-6	nfe	8.9e-5	0	52	8.9e-5
chr10-058287837-A-*	chr10	58287837	A	*	118	PASS	0	none	0.002914	1	102	0.002914
chr10-058287837-A-C	chr10	58287837	A	C	118	PASS	2.96e-6	nfe	8.9e-5	0	102	8.9e-5
chr10-058287863-TG-T	chr10	58287863	TG	T	5535369.97	VQSRTrancheINDEL99.00to99.50	0.99498	nfe	0.8986610000000006	100	100	0.99498
chr10-058288034-A-G	chr10	58288034	A	G	347267	PASS	0.58011	afr	0.12641500000000003	1	6	0.58011
chr10-058335345-G-T	chr10	58335345	G	T	1672289	PASS	0.14866	sas	0.124596	27	134	0.14866
chr10-058360921-CAAAAA-*	chr10	58360921	CAAAAA	*	1239365	ExcessHet	0	none	9e-6	0	0	9e-6
chr10-058360921-CAAAAA-AAAAAA	chr10	58360921	CAAAAA	AAAAAA	1239365	ExcessHet	0	none	4.260000000000005e-4	0	0	4.260000000000005e-4
chr10-058360921-CAAAAA-C	chr10	58360921	CAAAAA	C	1239365	ExcessHet	0	none	3.6999999999999985e-5	0	0	3.6999999999999985e-5
chr10-058360921-CAAAAA-CA	chr10	58360921	CAAAAA	CA	1239365	ExcessHet	0	none	8.180000000000003e-4	0	0	8.180000000000003e-4
chr10-058360921-CAAAAA-CAA	chr10	58360921	CAAAAA	CAA	1239365	ExcessHet	0	none	0.005858	0	0	0.005858
chr10-058360921-CAAAAA-CAAA	chr10	58360921	CAAAAA	CAAA	1239365	ExcessHet	0	none	0.03893800000000001	0	0	0.03893800000000001
chr10-058360921-CAAAAA-CAAAA	chr10	58360921	CAAAAA	CAAAA	1239365	ExcessHet	0	none	0.224577	0	0	0.224577
chr10-058360921-CAAAAA-CAAAAAA	chr10	58360921	CAAAAA	CAAAAAA	1239365	ExcessHet	0	none	0.05651700000000002	0	0	0.05651700000000002
chr10-058360921-CAAAAA-CAAAAAAA	chr10	58360921	CAAAAA	CAAAAAAA	1239365	ExcessHet	0	none	0.002256	0	0	0.002256
chr10-058360921-CAAAAA-CAAAAAAAA	chr10	58360921	CAAAAA	CAAAAAAAA	1239365	ExcessHet	0	none	1.0699999999999996e-4	0	0	1.0699999999999996e-4
chr10-058360921-CAAAAA-CAAAAAAAAA	chr10	58360921	CAAAAA	CAAAAAAAAA	1239365	ExcessHet	0	none	0	0	0	1e-6
chr10-058360921-CAAAAA-CAAAAAAAAAA	chr10	58360921	CAAAAA	CAAAAAAAAAA	1239365	ExcessHet	0	none	0	0	0	1e-6
chr10-058361321-T-C	chr10	58361321	T	C	1165409	PASS	0.15054	afr	0.03684300000000002	3	134	0.15054
chr10-058361654-A-G	chr10	58361654	A	G	1761852	PASS	0.12962	nfe	0.10113600000000002	15	134	0.12962
chr10-058363726-A-G	chr10	58363726	A	G	1917004	PASS	0.43051	afr	0.114515	6	134	0.43051
chr10-058364515-T-C	chr10	58364515	T	C	209200	PASS	0.18453	afr	0.034585	3	110	0.18453
chr10-058365020-T-C	chr10	58365020	T	C	709975	PASS	0.3168	afr	0.073907	6	134	0.3168
chr10-058367814-GT-G	chr10	58367814	GT	G	566064	PASS	0.33877	afr	0.077096	6	134	0.33877
chr10-058367814-GT-GTT	chr10	58367814	GT	GTT	566064	PASS	0	none	1.88e-4	0	134	1.88e-4
chr10-058367814-GT-TT	chr10	58367814	GT	TT	566064	PASS	0	none	0	0	134	1e-6
chr10-058367972-C-G	chr10	58367972	C	G	217023	PASS	0.027898	nfe	0.01696000000000002	1	134	0.027898
chr10-058368302-A-G	chr10	58368302	A	G	203256	PASS	0.18248	afr	0.033327	2	100	0.18248
chr10-058368346-C-G	chr10	58368346	C	G	4321	PASS	0.0018715	nfe	7.030000000000006e-4	1	96	0.0018715
chr10-058368537-G-A	chr10	58368537	G	A	614	PASS	2.0247e-4	amr	2.2000000000000003e-5	1	128	2.0247e-4
chr10-058368604-T-C	chr10	58368604	T	C	330728	PASS	0.12937	afr	0.04494200000000001	5	132	0.12937
chr10-058385124-C-T	chr10	58385124	C	T	1714405	PASS	0.24669	afr	0.16870400000000002	0	4	0.24669
chr10-058385238-C-A	chr10	58385238	C	A	1989901	PASS	0.17454	nfe	0.147981	21	102	0.17454
chr10-058385238-C-G	chr10	58385238	C	G	1989901	PASS	0	none	9e-6	0	102	9e-6
chr10-058385292-T-G	chr10	58385292	T	G	795394	PASS	0.22684000000000001	afr	0.04243500000000002	4	132	0.22684000000000001
chr10-058385319-A-G	chr10	58385319	A	G	7998439	PASS	0.73473	afr	0.41198099999999954	53	132	0.73473
chr10-058385498-A-G	chr10	58385498	A	G	112836	PASS	0.0048522	nfe	0.002389	3	134	0.0048522
chr10-058385580-G-T	chr10	58385580	G	T	726	PASS	0	none	0	1	134	1e-6
chr10-058385582-G-C	chr10	58385582	G	C	4892592	PASS	0.1758	eas	0.082511	21	134	0.1758
chr10-058386082-GTC-G	chr10	58386082	GTC	G	6731489.97	PASS	0.26035	afr	0.174096	28	134	0.26035
chr10-058386301-T-C	chr10	58386301	T	C	1067614	PASS	0.025401	mid	0.018674	4	134	0.025401
chr10-058388174-T-C	chr10	58388174	T	C	857377	PASS	0.071705	sas	0.029929	4	134	0.071705
chr10-058388655-G-GT	chr10	58388655	G	GT	4069484.97	PASS	0.16594	nfe	0.143077	13	134	0.16594
chr10-058388809-CAA-AAA	chr10	58388809	CAA	AAA	293261	ExcessHet	0	none	0.01547199999999999	0	102	0.01547199999999999
chr10-058388809-CAA-C	chr10	58388809	CAA	C	293261	ExcessHet	2.788e-5	sas	4.500000000000005e-4	0	102	4.500000000000005e-4
chr10-058388809-CAA-CA	chr10	58388809	CAA	CA	293261	ExcessHet	0	none	0.07022900000000001	3	102	0.07022900000000001
chr10-058388809-CAA-CAAA	chr10	58388809	CAA	CAAA	293261	ExcessHet	0	none	0.027198	0	102	0.027198
chr10-058388809-CAA-CAAAA	chr10	58388809	CAA	CAAAA	293261	ExcessHet	0	none	1.47e-4	0	102	1.47e-4
chr10-058388809-CAA-CAAAAA	chr10	58388809	CAA	CAAAAA	293261	ExcessHet	0	none	0	0	102	1e-6
chr10-058388810-A-*	chr10	58388810	A	*	499	PASS	0	none	0.07087500000000001	3	104	0.07087500000000001
chr10-058388810-A-C	chr10	58388810	A	C	499	PASS	1.453e-5	nfe	0	0	104	1.453e-5
chr10-058388932-A-*	chr10	58388932	A	*	9038468	PASS	0	none	0	0	134	1e-6
chr10-058388932-A-G	chr10	58388932	A	G	9038468	PASS	0.77893	afr	0.4562959999999993	53	134	0.77893
chr10-058390614-C-A	chr10	58390614	C	A	696	PASS	1.09e-6	nfe	9e-6	0	134	9e-6
chr10-058390614-C-T	chr10	58390614	C	T	696	PASS	6.774e-5	nfe	0	1	134	6.774e-5
chr10-058390685-A-G	chr10	58390685	A	G	2853577	PASS	0.16716	nfe	0.143938	13	134	0.16716
chr10-058394426-G-A	chr10	58394426	G	A	2427866	PASS	0.064946	nfe	0.05511900000000001	7	134	0.064946
chr10-058394453-G-A	chr10	58394453	G	A	346578	PASS	0.014959	nfe	0.00810599999999999	2	134	0.014959
chr10-058394827-A-G	chr10	58394827	A	G	1562	PASS	8.562e-5	nfe	9e-6	1	134	8.562e-5
chr10-058394899-A-G	chr10	58394899	A	G	37656	PASS	0.022294	afr	0.00161999999999999	1	134	0.022294
chr10-058394899-A-T	chr10	58394899	A	T	37656	PASS	0	none	0	0	134	1e-6
chr10-058395359-AG-A	chr10	58395359	AG	A	1408.97	PASS	2.134e-5	nfe	1.88e-4	0	112	1.88e-4
chr10-058395359-AG-ATG	chr10	58395359	AG	ATG	1408.97	PASS	0	none	4.270000000000005e-4	0	112	4.270000000000005e-4
chr10-058395360-G-*	chr10	58395360	G	*	1173824	PASS	0	none	5.2999999999999994e-5	0	112	5.2999999999999994e-5
chr10-058395360-G-GT	chr10	58395360	G	GT	1173824	PASS	4.757e-5	nfe	2.09e-4	0	112	2.09e-4
chr10-058395360-G-T	chr10	58395360	G	T	1173824	PASS	0.24568	afr	0.152918	22	112	0.24568
chr10-058395447-A-C	chr10	58395447	A	C	21512	PASS	0.0047161	amr	0.00344	0	50	0.0047161
chr10-058395664-A-G	chr10	58395664	A	G	15565	PASS	0.01006	nfe	0.002564	2	116	0.01006
chr10-058396031-C-T	chr10	58396031	C	T	25676	PASS	0.076049	nfe	0.00911399999999998	0	6	0.076049
chr10-058397749-TTGTG-T	chr10	58397749	TTGTG	T	9605.97	PASS	0	none	5.2999999999999994e-5	0	0	5.2999999999999994e-5
chr10-058397749-TTGTG-TTG	chr10	58397749	TTGTG	TTG	9605.97	PASS	0	none	7.710000000000004e-4	0	0	7.710000000000004e-4
chr10-058397749-TTGTG-TTGTGTG	chr10	58397749	TTGTG	TTGTGTG	9605.97	PASS	0	none	0.003689	0	0	0.003689
chr10-058397749-TTGTG-TTGTGTGTG	chr10	58397749	TTGTG	TTGTGTGTG	9605.97	PASS	0	none	5.850000000000005e-4	0	0	5.850000000000005e-4
chr10-058397749-TTGTG-TTGTGTGTGTG	chr10	58397749	TTGTG	TTGTGTGTGTG	9605.97	PASS	0	none	2.08e-4	0	0	2.08e-4
chr10-058397749-TTGTG-TTGTGTGTGTGTG	chr10	58397749	TTGTG	TTGTGTGTGTGTG	9605.97	PASS	0	none	3.6999999999999985e-5	0	0	3.6999999999999985e-5
chr10-058513048-C-T	chr10	58513048	C	T	95195	PASS	0.039166	sas	0.01069899999999998	0	2	0.039166
chr10-058513361-T-C	chr10	58513361	T	C	7712750	PASS	0.61692	afr	0.49308199999999947	55	134	0.61692
chr10-058513395-C-A	chr10	58513395	C	A	6061075	PASS	0.61605	afr	0.48850999999999944	55	134	0.61605
chr10-058513395-C-T	chr10	58513395	C	T	6061075	PASS	0	none	0	0	134	1e-6
chr10-058513429-ACGGC-*	chr10	58513429	ACGGC	*	6899227.97	PASS	0	none	0	0	134	1e-6
chr10-058513429-ACGGC-A	chr10	58513429	ACGGC	A	6899227.97	PASS	0.59917	afr	0.4799349999999994	55	134	0.59917
chr10-058513431-GGC-*	chr10	58513431	GGC	*	1010.97	PASS	0	none	0.4799349999999994	55	134	0.4799349999999994
chr10-058513431-GGC-G	chr10	58513431	GGC	G	1010.97	PASS	0	none	0	0	134	1e-6
chr10-058620793-C-T	chr10	58620793	C	T	363992	PASS	0.047637	nfe	0.02785800000000001	3	134	0.047637
chr10-058701922-GTT-ATT	chr10	58701922	GTT	ATT	80796	ExcessHet	0	none	9e-6	0	116	9e-6
chr10-058701922-GTT-G	chr10	58701922	GTT	G	80796	ExcessHet	0	none	0	0	116	1e-6
chr10-058701922-GTT-GT	chr10	58701922	GTT	GT	80796	ExcessHet	0	none	0.007194	0	116	0.007194
chr10-058701922-GTT-GTTT	chr10	58701922	GTT	GTTT	80796	ExcessHet	0	none	0.05584000000000001	10	116	0.05584000000000001
chr10-058701922-GTT-GTTTT	chr10	58701922	GTT	GTTTT	80796	ExcessHet	0	none	3.6000000000000035e-4	0	116	3.6000000000000035e-4
chr10-058701922-GTT-GTTTTTTT	chr10	58701922	GTT	GTTTTTTT	80796	ExcessHet	0	none	7.099999999999998e-5	0	116	7.099999999999998e-5
chr10-058701922-GTT-GTTTTTTTT	chr10	58701922	GTT	GTTTTTTTT	80796	ExcessHet	0	none	0	0	116	1e-6
chr10-058701922-GTT-GTTTTTTTTTTTTTTTT	chr10	58701922	GTT	GTTTTTTTTTTTTTTTT	80796	ExcessHet	0	none	5.2999999999999994e-5	0	116	5.2999999999999994e-5
chr10-058701922-GTT-GTTTTTTTTTTTTTTTTT	chr10	58701922	GTT	GTTTTTTTTTTTTTTTTT	80796	ExcessHet	0	none	0	0	116	1e-6
chr10-058701933-C-*	chr10	58701933	C	*	29939	VQSRTrancheSNP99.70to99.80	0	none	9e-6	0	116	9e-6
chr10-058701933-C-A	chr10	58701933	C	A	29939	VQSRTrancheSNP99.70to99.80	3.9171e-4	eas	0.00130099999999999	0	116	0.00130099999999999
chr10-058701933-C-G	chr10	58701933	C	G	29939	VQSRTrancheSNP99.70to99.80	2.215e-5	nfe	1.27e-4	0	116	1.27e-4
chr10-058701933-C-T	chr10	58701933	C	T	29939	VQSRTrancheSNP99.70to99.80	2.0811e-4	sas	0.01039299999999999	0	116	0.01039299999999999
chr10-058701937-G-*	chr10	58701937	G	*	22957	PASS	0	none	0.00137399999999999	0	116	0.00137399999999999
chr10-058701937-G-T	chr10	58701937	G	T	22957	PASS	1.664e-4	afr	0.00789399999999998	0	116	0.00789399999999998
chr10-058701947-C-*	chr10	58701947	C	*	1392	PASS	0	none	0	0	112	1e-6
chr10-058701947-C-A	chr10	58701947	C	A	1392	PASS	1.8778e-4	mid	7.970000000000003e-4	1	112	7.970000000000003e-4
chr10-058701947-C-T	chr10	58701947	C	T	1392	PASS	0	none	1.27e-4	0	112	1.27e-4
chr10-058715924-G-T	chr10	58715924	G	T	849791	PASS	0.027815	nfe	0.022241	1	134	0.027815
chr10-058715963-C-T	chr10	58715963	C	T	31175485	PASS	0.89287	eas	0.7287040000000006	100	134	0.89287
chr10-058716078-G-A	chr10	58716078	G	A	401302	PASS	0.015417	nfe	0.01165299999999999	1	134	0.015417
chr10-058716168-C-T	chr10	58716168	C	T	3336	VQSRTrancheSNP99.80to99.90	9.781e-5	nfe	3.6999999999999985e-5	1	134	9.781e-5
chr10-058716194-C-T	chr10	58716194	C	T	219954	PASS	0.01145	nfe	0.00896399999999999	2	134	0.01145
chr10-058787174-CAA-AAA	chr10	58787174	CAA	AAA	134735	ExcessHet	0	none	0.00634	0	110	0.00634
chr10-058787174-CAA-C	chr10	58787174	CAA	C	134735	ExcessHet	2.2e-6	nfe	1.6699999999999994e-4	0	110	1.6699999999999994e-4
chr10-058787174-CAA-CA	chr10	58787174	CAA	CA	134735	ExcessHet	0	none	0.04619500000000002	3	110	0.04619500000000002
chr10-058787174-CAA-CAAA	chr10	58787174	CAA	CAAA	134735	ExcessHet	0	none	0.03206000000000002	2	110	0.03206000000000002
chr10-058787174-CAA-CAAAA	chr10	58787174	CAA	CAAAA	134735	ExcessHet	0	none	2.5100000000000014e-4	0	110	2.5100000000000014e-4
chr10-058787175-A-*	chr10	58787175	A	*	608	PASS	0	none	0.04648900000000001	3	110	0.04648900000000001
chr10-058787175-A-C	chr10	58787175	A	C	608	PASS	6.438e-5	eas	3.6999999999999985e-5	0	110	6.438e-5
chr10-058788438-C-G	chr10	58788438	C	G	436	PASS	3.166e-5	nfe	0	1	134	3.166e-5
chr10-058788516-G-*	chr10	58788516	G	*	5365108	PASS	0	none	0	0	134	1e-6
chr10-058788516-G-A	chr10	58788516	G	A	5365108	PASS	0.60913	amr	0.48664299999999944	63	134	0.60913
chr10-058789203-C-T	chr10	58789203	C	T	130377	PASS	0.033433	afr	0.006421	1	134	0.033433
chr10-058789277-G-A	chr10	58789277	G	A	29921	PASS	0.0027597	nfe	0.00108399999999999	1	134	0.0027597
chr10-058789860-A-G	chr10	58789860	A	G	28421	PASS	0.0010294	amr	4.500000000000005e-4	1	134	0.0010294
chr10-058793501-G-A	chr10	58793501	G	A	27244	PASS	0.0024914	nfe	8.930000000000006e-4	1	134	0.0024914
chr10-058796530-T-C	chr10	58796530	T	C	401672	PASS	0.028313	sas	0.019598	7	134	0.028313
chr10-058796621-AT-A	chr10	58796621	AT	A	89810	PASS	8.7603e-4	nfe	0.002165	0	132	0.002165
chr10-058796621-AT-ATT	chr10	58796621	AT	ATT	89810	PASS	0	none	0.01825100000000001	0	132	0.01825100000000001
chr10-058796621-AT-ATTT	chr10	58796621	AT	ATTT	89810	PASS	0	none	2.2000000000000003e-5	0	132	2.2000000000000003e-5
chr10-058796621-AT-TT	chr10	58796621	AT	TT	89810	PASS	0	none	2.2000000000000003e-5	0	132	2.2000000000000003e-5
chr10-058798365-A-C	chr10	58798365	A	C	8648294	PASS	0	none	0	0	134	1e-6
chr10-058798365-A-T	chr10	58798365	A	T	8648294	PASS	0.75172	amr	0.6603610000000003	100	134	0.75172
chr10-058798980-A-G	chr10	58798980	A	G	16486	PASS	0.0023867	nfe	9.400000000000004e-4	1	134	0.0023867
chr10-058799287-G-C	chr10	58799287	G	C	13287671	PASS	0.82475	amr	0.761826	108	134	0.82475
chr10-058803193-A-C	chr10	58803193	A	C	163999	PASS	0.01549	nfe	0.00862599999999998	2	134	0.01549
chr10-058803302-GAAT-CAAT	chr10	58803302	GAAT	CAAT	7439187	PASS	0	none	0.6123370000000001	101	134	0.6123370000000001
chr10-058803302-GAAT-G	chr10	58803302	GAAT	G	7439187	PASS	0	none	0	0	134	1e-6
chr10-058806698-G-A	chr10	58806698	G	A	46134	PASS	0.0057053	nfe	0.00269	1	134	0.0057053
chr10-058813915-G-A	chr10	58813915	G	A	150793	PASS	0.0030214	amr	0.00224	1	134	0.0030214
chr10-058813993-G-T	chr10	58813993	G	T	45470553	PASS	0.80484	afr	0.7288400000000006	102	134	0.80484
chr10-058817496-C-T	chr10	58817496	C	T	785829	PASS	0.065372	nfe	0.04238400000000002	5	134	0.065372
chr10-058817608-G-A	chr10	58817608	G	A	1031	PASS	0	none	0	1	134	1e-6
chr10-058817633-T-C	chr10	58817633	T	C	25248593	PASS	0.79709	amr	0.7274320000000005	103	134	0.79709
chr10-058817636-A-C	chr10	58817636	A	C	197128	PASS	3.766e-5	sas	0	0	134	3.766e-5
chr10-058817636-A-G	chr10	58817636	A	G	197128	PASS	0.010136	nfe	0.005339	1	134	0.010136
chr10-058828793-T-C	chr10	58828793	T	C	19324955	PASS	0.77302	amr	0.6764710000000007	103	134	0.77302
chr10-058828794-C-T	chr10	58828794	C	T	3605	PASS	1.7472e-4	nfe	3.6999999999999985e-5	1	134	1.7472e-4
chr10-058829125-A-C	chr10	58829125	A	C	57381	PASS	0.017235	nfe	0.00932099999999998	6	106	0.017235
chr10-058829177-CAT-AAT	chr10	58829177	CAT	AAT	324	VQSRTrancheINDEL95.00to96.00	0	none	1.6699999999999994e-4	0	12	1.6699999999999994e-4
chr10-058829177-CAT-C	chr10	58829177	CAT	C	324	VQSRTrancheINDEL95.00to96.00	4.454e-5	nfe	9e-6	0	12	4.454e-5
chr10-058829185-CTGA-ATGA	chr10	58829185	CTGA	ATGA	679	PASS	0	none	9e-6	0	18	9e-6
chr10-058829185-CTGA-C	chr10	58829185	CTGA	C	679	PASS	2.7649e-4	nfe	1.27e-4	0	18	2.7649e-4
chr10-058829186-T-*	chr10	58829186	T	*	79	VQSRTrancheSNP99.80to99.90	0	none	1.27e-4	0	20	1.27e-4
chr10-058829186-T-A	chr10	58829186	T	A	79	VQSRTrancheSNP99.80to99.90	0	none	0	0	20	1e-6
chr10-058829188-ATGATTTTTTTTTTT-*	chr10	58829188	ATGATTTTTTTTTTT	*	1890	PASS	0	none	1.47e-4	0	0	1.47e-4
chr10-058829188-ATGATTTTTTTTTTT-A	chr10	58829188	ATGATTTTTTTTTTT	A	1890	PASS	0	none	9e-6	0	0	9e-6
chr10-058829188-ATGATTTTTTTTTTT-ATTTTT	chr10	58829188	ATGATTTTTTTTTTT	ATTTTT	1890	PASS	0	none	0	0	0	1e-6
chr10-058829188-ATGATTTTTTTTTTT-ATTTTTT	chr10	58829188	ATGATTTTTTTTTTT	ATTTTTT	1890	PASS	0	none	3.6999999999999985e-5	0	0	3.6999999999999985e-5
chr10-058829188-ATGATTTTTTTTTTT-ATTTTTTTT	chr10	58829188	ATGATTTTTTTTTTT	ATTTTTTTT	1890	PASS	0	none	9e-6	0	0	9e-6
chr10-058829188-ATGATTTTTTTTTTT-ATTTTTTTTT	chr10	58829188	ATGATTTTTTTTTTT	ATTTTTTTTT	1890	PASS	0	none	3.6999999999999985e-5	0	0	3.6999999999999985e-5
chr10-058829188-ATGATTTTTTTTTTT-ATTTTTTTTTT	chr10	58829188	ATGATTTTTTTTTTT	ATTTTTTTTTT	1890	PASS	0	none	1.27e-4	0	0	1.27e-4
chr10-058829188-ATGATTTTTTTTTTT-TTGATTTTTTTTTTT	chr10	58829188	ATGATTTTTTTTTTT	TTGATTTTTTTTTTT	1890	PASS	0	none	2.08e-4	0	0	2.08e-4
chr10-058829189-TGA-*	chr10	58829189	TGA	*	1355.97	PASS	0	none	4.480000000000004e-4	0	16	4.480000000000004e-4
chr10-058829189-TGA-T	chr10	58829189	TGA	T	1355.97	PASS	4.376e-5	nfe	3.150000000000005e-4	0	16	3.150000000000005e-4
chr10-058829189-TGA-TA	chr10	58829189	TGA	TA	1355.97	PASS	0	none	0	0	16	1e-6
chr10-058829190-GATT-*	chr10	58829190	GATT	*	11293	PASS	0	none	8.890000000000005e-4	0	0	8.890000000000005e-4
chr10-058829190-GATT-G	chr10	58829190	GATT	G	11293	PASS	0	none	9e-6	0	0	9e-6
chr10-058829190-GATT-GTATT	chr10	58829190	GATT	GTATT	11293	PASS	0	none	0	0	0	1e-6
chr10-058829190-GATT-TATT	chr10	58829190	GATT	TATT	11293	PASS	0	none	0.004222	0	0	0.004222
chr10-058829191-ATTTTTTTTTTTTTTTTTTTT-*	chr10	58829191	ATTTTTTTTTTTTTTTTTTTT	*	55060	VQSRTrancheINDEL95.00to96.00	0	none	9.130000000000004e-4	0	0	9.130000000000004e-4
chr10-058829191-ATTTTTTTTTTTTTTTTTTTT-A	chr10	58829191	ATTTTTTTTTTTTTTTTTTTT	A	55060	VQSRTrancheINDEL95.00to96.00	0.0037008	nfe	6.999999999999998e-5	0	0	0.0037008
chr10-058829191-ATTTTTTTTTTTTTTTTTTTT-AT	chr10	58829191	ATTTTTTTTTTTTTTTTTTTT	AT	55060	VQSRTrancheINDEL95.00to96.00	0	none	0.002008	0	0	0.002008
chr10-058829191-ATTTTTTTTTTTTTTTTTTTT-ATT	chr10	58829191	ATTTTTTTTTTTTTTTTTTTT	ATT	55060	VQSRTrancheINDEL95.00to96.00	0	none	0	0	0	1e-6
chr10-058829191-ATTTTTTTTTTTTTTTTTTTT-ATTTT	chr10	58829191	ATTTTTTTTTTTTTTTTTTTT	ATTTT	55060	VQSRTrancheINDEL95.00to96.00	0	none	2.2000000000000003e-5	0	0	2.2000000000000003e-5
chr10-058829191-ATTTTTTTTTTTTTTTTTTTT-ATTTTT	chr10	58829191	ATTTTTTTTTTTTTTTTTTTT	ATTTTT	55060	VQSRTrancheINDEL95.00to96.00	0	none	1.6699999999999994e-4	0	0	1.6699999999999994e-4
chr10-058829191-ATTTTTTTTTTTTTTTTTTTT-ATTTTTT	chr10	58829191	ATTTTTTTTTTTTTTTTTTTT	ATTTTTT	55060	VQSRTrancheINDEL95.00to96.00	0	none	1.0699999999999996e-4	0	0	1.0699999999999996e-4
chr10-058829191-ATTTTTTTTTTTTTTTTTTTT-ATTTTTTT	chr10	58829191	ATTTTTTTTTTTTTTTTTTTT	ATTTTTTT	55060	VQSRTrancheINDEL95.00to96.00	0	none	1.87e-4	0	0	1.87e-4
chr10-058829191-ATTTTTTTTTTTTTTTTTTTT-ATTTTTTTT	chr10	58829191	ATTTTTTTTTTTTTTTTTTTT	ATTTTTTTT	55060	VQSRTrancheINDEL95.00to96.00	0	none	7.950000000000004e-4	0	0	7.950000000000004e-4
chr10-058829191-ATTTTTTTTTTTTTTTTTTTT-ATTTTTTTTT	chr10	58829191	ATTTTTTTTTTTTTTTTTTTT	ATTTTTTTTT	55060	VQSRTrancheINDEL95.00to96.00	0	none	9.130000000000004e-4	0	0	9.130000000000004e-4
chr10-058829191-ATTTTTTTTTTTTTTTTTTTT-ATTTTTTTTTT	chr10	58829191	ATTTTTTTTTTTTTTTTTTTT	ATTTTTTTTTT	55060	VQSRTrancheINDEL95.00to96.00	0	none	9e-6	0	0	9e-6
chr10-058829191-ATTTTTTTTTTTTTTTTTTTT-ATTTTTTTTTTT	chr10	58829191	ATTTTTTTTTTTTTTTTTTTT	ATTTTTTTTTTT	55060	VQSRTrancheINDEL95.00to96.00	0	none	9e-6	0	0	9e-6
chr10-058829191-ATTTTTTTTTTTTTTTTTTTT-ATTTTTTTTTTTT	chr10	58829191	ATTTTTTTTTTTTTTTTTTTT	ATTTTTTTTTTTT	55060	VQSRTrancheINDEL95.00to96.00	0	none	3.6999999999999985e-5	0	0	3.6999999999999985e-5
chr10-058829191-ATTTTTTTTTTTTTTTTTTTT-ATTTTTTTTTTTTT	chr10	58829191	ATTTTTTTTTTTTTTTTTTTT	ATTTTTTTTTTTTT	55060	VQSRTrancheINDEL95.00to96.00	0	none	4.260000000000005e-4	0	0	4.260000000000005e-4
chr10-058829191-ATTTTTTTTTTTTTTTTTTTT-ATTTTTTTTTTTTTT	chr10	58829191	ATTTTTTTTTTTTTTTTTTTT	ATTTTTTTTTTTTTT	55060	VQSRTrancheINDEL95.00to96.00	0	none	8.66e-4	0	0	8.66e-4
chr10-058829191-ATTTTTTTTTTTTTTTTTTTT-ATTTTTTTTTTTTTTT	chr10	58829191	ATTTTTTTTTTTTTTTTTTTT	ATTTTTTTTTTTTTTT	55060	VQSRTrancheINDEL95.00to96.00	0	none	0.00146699999999999	0	0	0.00146699999999999
chr10-058829191-ATTTTTTTTTTTTTTTTTTTT-ATTTTTTTTTTTTTTTT	chr10	58829191	ATTTTTTTTTTTTTTTTTTTT	ATTTTTTTTTTTTTTTT	55060	VQSRTrancheINDEL95.00to96.00	0	none	0.003032	0	0	0.003032
chr10-058829191-ATTTTTTTTTTTTTTTTTTTT-ATTTTTTTTTTTTTTTTT	chr10	58829191	ATTTTTTTTTTTTTTTTTTTT	ATTTTTTTTTTTTTTTTT	55060	VQSRTrancheINDEL95.00to96.00	0	none	0.006115	0	0	0.006115
chr10-058829191-ATTTTTTTTTTTTTTTTTTTT-ATTTTTTTTTTTTTTTTTT	chr10	58829191	ATTTTTTTTTTTTTTTTTTTT	ATTTTTTTTTTTTTTTTTT	55060	VQSRTrancheINDEL95.00to96.00	0	none	0.007766	0	0	0.007766
chr10-058829191-ATTTTTTTTTTTTTTTTTTTT-ATTTTTTTTTTTTTTTTTTT	chr10	58829191	ATTTTTTTTTTTTTTTTTTTT	ATTTTTTTTTTTTTTTTTTT	55060	VQSRTrancheINDEL95.00to96.00	0	none	0.007533	0	0	0.007533
chr10-058829191-ATTTTTTTTTTTTTTTTTTTT-ATTTTTTTTTTTTTTTTTTTTT	chr10	58829191	ATTTTTTTTTTTTTTTTTTTT	ATTTTTTTTTTTTTTTTTTTTT	55060	VQSRTrancheINDEL95.00to96.00	0	none	0.00158999999999999	0	0	0.00158999999999999
chr10-058829191-ATTTTTTTTTTTTTTTTTTTT-ATTTTTTTTTTTTTTTTTTTTTT	chr10	58829191	ATTTTTTTTTTTTTTTTTTTT	ATTTTTTTTTTTTTTTTTTTTTT	55060	VQSRTrancheINDEL95.00to96.00	0	none	7.010000000000006e-4	0	0	7.010000000000006e-4
chr10-058829191-ATTTTTTTTTTTTTTTTTTTT-ATTTTTTTTTTTTTTTTTTTTTTT	chr10	58829191	ATTTTTTTTTTTTTTTTTTTT	ATTTTTTTTTTTTTTTTTTTTTTT	55060	VQSRTrancheINDEL95.00to96.00	0	none	8.9e-5	0	0	8.9e-5
chr10-058829191-ATTTTTTTTTTTTTTTTTTTT-ATTTTTTTTTTTTTTTTTTTTTTTTT	chr10	58829191	ATTTTTTTTTTTTTTTTTTTT	ATTTTTTTTTTTTTTTTTTTTTTTTT	55060	VQSRTrancheINDEL95.00to96.00	0	none	0	0	0	1e-6
chr10-058829191-ATTTTTTTTTTTTTTTTTTTT-ATTTTTTTTTTTTTTTTTTTTTTTTTTTT	chr10	58829191	ATTTTTTTTTTTTTTTTTTTT	ATTTTTTTTTTTTTTTTTTTTTTTTTTTT	55060	VQSRTrancheINDEL95.00to96.00	0	none	9e-6	0	0	9e-6
chr10-058829191-ATTTTTTTTTTTTTTTTTTTT-TTTTTTTTTTTTTTTTTTTTT	chr10	58829191	ATTTTTTTTTTTTTTTTTTTT	TTTTTTTTTTTTTTTTTTTTT	55060	VQSRTrancheINDEL95.00to96.00	0	none	2.08e-4	0	0	2.08e-4
chr10-058829193-T-*	chr10	58829193	T	*	1383	VQSRTrancheINDEL97.00to99.00	0	none	0.027204	0	2	0.027204
chr10-058829193-T-A	chr10	58829193	T	A	1383	VQSRTrancheINDEL97.00to99.00	0	none	2.93e-4	0	2	2.93e-4
chr10-058829193-T-TTA	chr10	58829193	T	TTA	1383	VQSRTrancheINDEL97.00to99.00	0	none	0	0	2	1e-6
chr10-058829194-T-*	chr10	58829194	T	*	763	PASS	0	none	0.01884700000000001	0	8	0.01884700000000001
chr10-058829194-T-A	chr10	58829194	T	A	763	PASS	0	none	1.27e-4	0	8	1.27e-4
chr10-058829195-T-*	chr10	58829195	T	*	445	PASS	0	none	0.01229299999999998	0	8	0.01229299999999998
chr10-058829195-T-A	chr10	58829195	T	A	445	PASS	9.704e-5	nfe	1.47e-4	0	8	1.47e-4
chr10-058829196-T-*	chr10	58829196	T	*	335	PASS	0	none	0.00888199999999999	0	10	0.00888199999999999
chr10-058829196-T-A	chr10	58829196	T	A	335	PASS	0	none	5.2999999999999994e-5	0	10	5.2999999999999994e-5
chr10-058829197-T-*	chr10	58829197	T	*	208	PASS	0	none	0.007046	0	18	0.007046
chr10-058829197-T-A	chr10	58829197	T	A	208	PASS	0	none	9e-6	0	18	9e-6
chr10-058829242-T-A	chr10	58829242	T	A	421	PASS	0	none	1.47e-4	0	4	1.47e-4
chr10-058829242-T-C	chr10	58829242	T	C	421	PASS	0.0010361	nfe	4.480000000000004e-4	0	4	0.0010361
chr10-058829242-T-G	chr10	58829242	T	G	421	PASS	0	none	2.720000000000003e-4	0	4	2.720000000000003e-4
chr10-059136505-G-A	chr10	59136505	G	A	9183230	PASS	0.79517	amr	0.6166140000000002	80	134	0.79517
chr10-059138150-T-A	chr10	59138150	T	A	991	PASS	9.56e-6	nfe	0	1	134	9.56e-6
chr10-059176498-A-*	chr10	59176498	A	*	1183330	PASS	0	none	0	0	0	1e-6
chr10-059176498-A-G	chr10	59176498	A	G	1183330	PASS	0.98038	nfe	0.33892799999999934	0	0	0.98038
chr10-059176501-A-*	chr10	59176501	A	*	1190549	VQSRTrancheSNP99.90to99.95	0	none	0	0	0	1e-6
chr10-059176501-A-G	chr10	59176501	A	G	1190549	VQSRTrancheSNP99.90to99.95	0.98117	nfe	0.33908999999999934	0	0	0.98117
chr10-059176549-GA-*	chr10	59176549	GA	*	2758282.97	VQSRTrancheINDEL99.50to99.90	0	none	8.9e-5	0	8	8.9e-5
chr10-059176549-GA-G	chr10	59176549	GA	G	2758282.97	VQSRTrancheINDEL99.50to99.90	0.99195	nfe	0.5941400000000004	8	8	0.99195
chr10-059176551-A-*	chr10	59176551	A	*	2788762	VQSRTrancheSNP99.90to99.95	0	none	2.2000000000000003e-5	0	8	2.2000000000000003e-5
chr10-059176551-A-C	chr10	59176551	A	C	2788762	VQSRTrancheSNP99.90to99.95	0	none	9e-6	0	8	9e-6
chr10-059176551-A-T	chr10	59176551	A	T	2788762	VQSRTrancheSNP99.90to99.95	0.99212	nfe	0.5944640000000005	8	8	0.99212
chr10-059176557-A-*	chr10	59176557	A	*	3198723	VQSRTrancheSNP99.90to99.95	0	none	5.39e-4	0	12	5.39e-4
chr10-059176557-A-C	chr10	59176557	A	C	3198723	VQSRTrancheSNP99.90to99.95	0.99174	nfe	0.5982780000000005	12	12	0.99174
chr10-059176559-A-*	chr10	59176559	A	*	3322686	VQSRTrancheSNP99.90to99.95	0	none	5.39e-4	0	14	5.39e-4
chr10-059176559-A-C	chr10	59176559	A	C	3322686	VQSRTrancheSNP99.90to99.95	0.99178	nfe	0.5989040000000005	14	14	0.99178
chr10-059176561-A-ACCC	chr10	59176561	A	ACCC	3375293	VQSRTrancheINDEL99.50to99.90	0	none	9e-6	0	14	9e-6
chr10-059176561-A-C	chr10	59176561	A	C	3375293	VQSRTrancheINDEL99.50to99.90	0.99307	nfe	0.5997130000000006	14	14	0.99307
chr10-059176574-A-C	chr10	59176574	A	C	3651151	VQSRTrancheSNP99.90to99.95	0.9938	nfe	0.6002120000000006	38	38	0.9938
chr10-059176576-A-C	chr10	59176576	A	C	3695172	VQSRTrancheSNP99.90to99.95	0.9939	nfe	0.6002230000000006	42	42	0.9939
chr10-059176579-A-C	chr10	59176579	A	C	3700132	VQSRTrancheSNP99.90to99.95	0.99407	nfe	0.6016870000000007	44	44	0.99407
chr10-059176605-C-A	chr10	59176605	C	A	34359	PASS	0.014343	nfe	0.006518	1	96	0.014343
chr10-059177305-T-C	chr10	59177305	T	C	277480	PASS	0.14994	afr	0.02412000000000001	2	134	0.14994
chr10-059236693-G-*	chr10	59236693	G	*	14476918	PASS	0	none	0	0	134	1e-6
chr10-059236693-G-A	chr10	59236693	G	A	14476918	PASS	0.9983	nfe	0.9864200000000002	134	134	0.9983
chr10-059238492-C-T	chr10	59238492	C	T	1478048	PASS	0.39621	afr	0.173504	19	134	0.39621
chr10-059245484-G-C	chr10	59245484	G	C	35374106	PASS	0.86052	amr	0.7913480000000003	113	134	0.86052
chr10-059246158-ATTG-A	chr10	59246158	ATTG	A	320.97	PASS	0	none	2.2000000000000003e-5	0	0	2.2000000000000003e-5
chr10-059246650-G-A	chr10	59246650	G	A	718638	PASS	0.19884	sas	0.03383600000000002	18	134	0.19884
chr10-059246851-C-A	chr10	59246851	C	A	490	PASS	4.957e-5	amr	0	1	132	4.957e-5
chr10-059247042-G-GA	chr10	59247042	G	GA	835223.97	PASS	0.97437	nfe	0.34383199999999947	12	12	0.97437
chr10-059247042-G-GAA	chr10	59247042	G	GAA	835223.97	PASS	0	none	5.2999999999999994e-5	0	12	5.2999999999999994e-5
chr10-059247196-C-A	chr10	59247196	C	A	35362	PASS	0	none	9e-6	0	2	9e-6
chr10-059247196-C-T	chr10	59247196	C	T	35362	PASS	0.020006	nfe	0.010543	0	2	0.020006
chr10-059247700-C-T	chr10	59247700	C	T	45634	PASS	0.0041943	mid	0.00189099999999999	1	134	0.0041943
chr10-059247774-A-G	chr10	59247774	A	G	14285514	PASS	0.86115	amr	0.7890460000000002	113	134	0.86115
chr10-059247832-G-A	chr10	59247832	G	A	13842604	PASS	0.99813	nfe	0.9864200000000002	134	134	0.99813
chr10-059251115-G-A	chr10	59251115	G	A	1875926	PASS	0.98567	nfe	0.6359310000000005	38	38	0.98567
chr10-059251210-C-A	chr10	59251210	C	A	26482	PASS	0.018026	mid	0.005416	1	132	0.018026
chr10-059251305-T-G	chr10	59251305	T	G	3640	PASS	0.0029878	eas	0.00144799999999999	1	130	0.0029878
chr10-059251565-C-T	chr10	59251565	C	T	1491984	PASS	0.2586	afr	0.05258000000000001	1	134	0.2586
chr10-059253689-G-*	chr10	59253689	G	*	155031	PASS	0	none	8.9e-5	0	0	8.9e-5
chr10-059253689-G-A	chr10	59253689	G	A	155031	PASS	0.64635	nfe	0.09392000000000002	0	0	0.64635
chr10-059254296-C-A	chr10	59254296	C	A	10385686	PASS	0.85545	amr	0.7789970000000006	113	134	0.85545
chr10-059254296-C-G	chr10	59254296	C	G	10385686	PASS	0	none	0	0	134	1e-6
chr10-059254576-CATTTATTTATTTATTTATTT-*	chr10	59254576	CATTTATTTATTTATTTATTT	*	1385500	PASS	0	none	0	0	58	1e-6
chr10-059254576-CATTTATTTATTTATTTATTT-C	chr10	59254576	CATTTATTTATTTATTTATTT	C	1385500	PASS	7.5417e-4	afr	3.6999999999999985e-5	0	58	7.5417e-4
chr10-059254576-CATTTATTTATTTATTTATTT-CATTT	chr10	59254576	CATTTATTTATTTATTTATTT	CATTT	1385500	PASS	0	none	0.003062	0	58	0.003062
chr10-059254576-CATTTATTTATTTATTTATTT-CATTTATTT	chr10	59254576	CATTTATTTATTTATTTATTT	CATTTATTT	1385500	PASS	0	none	0.08367900000000002	9	58	0.08367900000000002
chr10-059254576-CATTTATTTATTTATTTATTT-CATTTATTTATTT	chr10	59254576	CATTTATTTATTTATTTATTT	CATTTATTTATTT	1385500	PASS	0	none	0.016741	2	58	0.016741
chr10-059254576-CATTTATTTATTTATTTATTT-CATTTATTTATTTATTT	chr10	59254576	CATTTATTTATTTATTTATTT	CATTTATTTATTTATTT	1385500	PASS	0	none	0.17564600000000002	27	58	0.17564600000000002
chr10-059254576-CATTTATTTATTTATTTATTT-CATTTATTTATTTATTTATTTATTT	chr10	59254576	CATTTATTTATTTATTTATTT	CATTTATTTATTTATTTATTTATTT	1385500	PASS	0	none	0.00850399999999998	0	58	0.00850399999999998
chr10-059254576-CATTTATTTATTTATTTATTT-CATTTATTTATTTATTTATTTATTTATTT	chr10	59254576	CATTTATTTATTTATTTATTT	CATTTATTTATTTATTTATTTATTTATTT	1385500	PASS	0	none	1.88e-4	0	58	1.88e-4
chr10-059254576-CATTTATTTATTTATTTATTT-TATTTATTTATTTATTTATTT	chr10	59254576	CATTTATTTATTTATTTATTT	TATTTATTTATTTATTTATTT	1385500	PASS	0	none	2.2000000000000003e-5	0	58	2.2000000000000003e-5
chr10-059254584-T-*	chr10	59254584	T	*	1053	PASS	0	none	0.12062900000000004	12	64	0.12062900000000004
chr10-059254584-T-C	chr10	59254584	T	C	1053	PASS	9.8051e-4	amr	2.2000000000000003e-5	1	64	9.8051e-4
chr10-059262294-G-A	chr10	59262294	G	A	16225801	PASS	0.85757	amr	0.7823020000000007	113	134	0.85757
chr10-059262294-G-GCCTGGCATCATGTGGCACTACTGCTCGTGGCCAGTAACCTA	chr10	59262294	G	GCCTGGCATCATGTGGCACTACTGCTCGTGGCCAGTAACCTA	16225801	PASS	0.0012617	nfe	7.270000000000004e-4	0	134	0.0012617
chr10-059262341-A-T	chr10	59262341	A	T	47321	PASS	0.0054637	nfe	0.00244	2	134	0.0054637
chr10-059264201-A-G	chr10	59264201	A	G	1166	VQSRTrancheSNP99.80to99.90	0.0010105	mid	3.6999999999999985e-5	1	80	0.0010105
chr10-059264201-A-T	chr10	59264201	A	T	1166	VQSRTrancheSNP99.80to99.90	0.0017621	nfe	2.9400000000000004e-4	0	80	0.0017621
chr10-059264312-C-T	chr10	59264312	C	T	51854	PASS	0.00653	nfe	0.004263	1	134	0.00653
chr10-059268717-G-A	chr10	59268717	G	A	1346242	PASS	0.41129	afr	0.07865100000000001	3	134	0.41129
chr10-059270405-A-G	chr10	59270405	A	G	595122	PASS	0.1715	sas	0.098698	15	116	0.1715
chr10-059282764-C-T	chr10	59282764	C	T	179660	PASS	0.66538	nfe	0.10545100000000002	0	0	0.66538
chr10-059282832-GAA-G	chr10	59282832	GAA	G	48098.97	PASS	0	none	2.2000000000000003e-5	0	0	2.2000000000000003e-5
chr10-059282832-GAA-GA	chr10	59282832	GAA	GA	48098.97	PASS	0	none	0.02939700000000001	0	0	0.02939700000000001
chr10-059282832-GAA-GAAA	chr10	59282832	GAA	GAAA	48098.97	PASS	0	none	0.00139399999999999	0	0	0.00139399999999999
chr10-059282832-GAA-GAAAA	chr10	59282832	GAA	GAAAA	48098.97	PASS	0	none	0	0	0	1e-6
chr10-059282921-G-T	chr10	59282921	G	T	282728	PASS	0.29377	afr	0.09292900000000004	2	10	0.29377
chr10-059283291-G-A	chr10	59283291	G	A	1366409	PASS	0.30212	afr	0.05937000000000002	1	134	0.30212
chr10-059283484-G-A	chr10	59283484	G	A	2429946	PASS	0.10159	nfe	0.06790700000000001	14	134	0.10159
chr10-059283678-C-G	chr10	59283678	C	G	124173	PASS	0.023595	amr	0.007535	2	134	0.023595
chr10-059283678-C-T	chr10	59283678	C	T	124173	PASS	0	none	0	0	134	1e-6
chr10-059283691-G-C	chr10	59283691	G	C	15652911	PASS	0.99672	nfe	0.9654730000000008	134	134	0.99672
chr10-059283785-C-A	chr10	59283785	C	A	29913	PASS	0.0050448	nfe	0.003271	2	132	0.0050448
chr10-059302778-T-C	chr10	59302778	T	C	4401525	PASS	0.25474	eas	0.186625	33	134	0.25474
chr10-059323930-A-AGTTG	chr10	59323930	A	AGTTG	15004843.97	PASS	0.65886	afr	0.4013779999999994	51	134	0.65886
chr10-059352173-C-T	chr10	59352173	C	T	87395	PASS	0.0080839	nfe	0.004442	2	134	0.0080839
chr10-059352215-G-C	chr10	59352215	G	C	23006952	PASS	0.86445	nfe	0.826318	111	134	0.86445
chr10-059352557-A-G	chr10	59352557	A	G	669	PASS	7.49e-6	nfe	0	1	134	7.49e-6
chr10-059362263-G-A	chr10	59362263	G	A	76021	PASS	0.0048032	nfe	0.004033	2	134	0.0048032
chr10-059362263-G-C	chr10	59362263	G	C	76021	PASS	0	none	0	0	134	1e-6
chr10-059362894-T-A	chr10	59362894	T	A	830134	PASS	0.36135	eas	0.20348	0	4	0.36135
chr10-059362904-A-C	chr10	59362904	A	C	267	PASS	0	none	6.999999999999998e-5	0	4	6.999999999999998e-5
chr10-059362904-A-T	chr10	59362904	A	T	267	PASS	0	none	0	0	4	1e-6
chr10-059362919-ACCCCCCACACTCCCACCCCAC-A	chr10	59362919	ACCCCCCACACTCCCACCCCAC	A	797	VQSRTrancheINDEL96.00to97.00	0	none	0	0	2	1e-6
chr10-059362919-ACCCCCCACACTCCCACCCCAC-CCCCCCCACACTCCCACCCCAC	chr10	59362919	ACCCCCCACACTCCCACCCCAC	CCCCCCCACACTCCCACCCCAC	797	VQSRTrancheINDEL96.00to97.00	0	none	0.00122499999999999	0	2	0.00122499999999999
chr10-059362919-ACCCCCCACACTCCCACCCCAC-GCCCCCCACACTCCCACCCCAC	chr10	59362919	ACCCCCCACACTCCCACCCCAC	GCCCCCCACACTCCCACCCCAC	797	VQSRTrancheINDEL96.00to97.00	0	none	0	0	2	1e-6
chr10-059362919-ACCCCCCACACTCCCACCCCAC-TCCCCCCACACTCCCACCCCAC	chr10	59362919	ACCCCCCACACTCCCACCCCAC	TCCCCCCACACTCCCACCCCAC	797	VQSRTrancheINDEL96.00to97.00	0	none	0	0	2	1e-6
chr10-059362926-A-*	chr10	59362926	A	*	119	PASS	0	none	0	0	2	1e-6
chr10-059362926-A-C	chr10	59362926	A	C	119	PASS	0	none	1.27e-4	0	2	1.27e-4
chr10-059362926-A-T	chr10	59362926	A	T	119	PASS	0	none	0	0	2	1e-6
chr10-059363054-T-G	chr10	59363054	T	G	3973	PASS	0.0016654	nfe	0.00127299999999999	0	0	0.0016654
chr10-059363113-T-C	chr10	59363113	T	C	3027	PASS	0.0029289	nfe	0.00100799999999999	0	0	0.0029289
chr10-059551535-T-C	chr10	59551535	T	C	729154	PASS	0.18821	sas	0.10924200000000002	17	132	0.18821
chr10-059551641-CA-AA	chr10	59551641	CA	AA	3841	VQSRTrancheINDEL95.00to96.00	0	none	0.005474	0	6	0.005474
chr10-059551641-CA-C	chr10	59551641	CA	C	3841	VQSRTrancheINDEL95.00to96.00	5.59e-6	nfe	6.999999999999998e-5	0	6	6.999999999999998e-5
chr10-059551641-CA-CCAAA	chr10	59551641	CA	CCAAA	3841	VQSRTrancheINDEL95.00to96.00	0	none	9e-6	0	6	9e-6
chr10-059551656-CAT-*	chr10	59551656	CAT	*	1067	VQSRTrancheINDEL95.00to96.00	0	none	3.6999999999999985e-5	0	0	3.6999999999999985e-5
chr10-059551656-CAT-AAT	chr10	59551656	CAT	AAT	1067	VQSRTrancheINDEL95.00to96.00	0	none	8.420000000000002e-4	0	0	8.420000000000002e-4
chr10-059551656-CAT-C	chr10	59551656	CAT	C	1067	VQSRTrancheINDEL95.00to96.00	0	none	0	0	0	1e-6
chr10-059551656-CAT-TAT	chr10	59551656	CAT	TAT	1067	VQSRTrancheINDEL95.00to96.00	0	none	0	0	0	1e-6
chr10-059551658-TA-*	chr10	59551658	TA	*	5839654	PASS	0	none	6.999999999999998e-5	0	0	6.999999999999998e-5
chr10-059551658-TA-AA	chr10	59551658	TA	AA	5839654	PASS	0	none	8.9e-5	0	0	8.9e-5
chr10-059551658-TA-T	chr10	59551658	TA	T	5839654	PASS	0.99549	nfe	0.7943830000000003	0	0	0.99549
chr10-059551659-AAAG-*	chr10	59551659	AAAG	*	886	PASS	0	none	0.7944910000000003	0	0	0.7944910000000003
chr10-059551659-AAAG-A	chr10	59551659	AAAG	A	886	PASS	0	none	1.0699999999999996e-4	0	0	1.0699999999999996e-4
chr10-059551659-AAAG-CAAG	chr10	59551659	AAAG	CAAG	886	PASS	0	none	0	0	0	1e-6
chr10-059551659-AAAG-TAAG	chr10	59551659	AAAG	TAAG	886	PASS	0	none	0	0	0	1e-6
chr10-059551662-G-*	chr10	59551662	G	*	2240	VQSRTrancheSNP99.80to99.90	0	none	1.6699999999999994e-4	0	0	1.6699999999999994e-4
chr10-059551662-G-C	chr10	59551662	G	C	2240	VQSRTrancheSNP99.80to99.90	0	none	2.2000000000000003e-5	0	0	2.2000000000000003e-5
chr10-059551662-G-T	chr10	59551662	G	T	2240	VQSRTrancheSNP99.80to99.90	0	none	0.002306	0	0	0.002306
chr10-059551665-T-A	chr10	59551665	T	A	4372	VQSRTrancheINDEL99.50to99.90	0	none	0.004044	0	0	0.004044
chr10-059551665-T-C	chr10	59551665	T	C	4372	VQSRTrancheINDEL99.50to99.90	0	none	0.00124899999999999	0	0	0.00124899999999999
chr10-059551665-T-G	chr10	59551665	T	G	4372	VQSRTrancheINDEL99.50to99.90	0	none	0	0	0	1e-6
chr10-059551665-T-TTA	chr10	59551665	T	TTA	4372	VQSRTrancheINDEL99.50to99.90	0	none	2.2000000000000003e-5	0	0	2.2000000000000003e-5
chr10-059551669-A-C	chr10	59551669	A	C	23522	VQSRTrancheSNP99.80to99.90	4.598e-5	eas	0.03103800000000001	0	0	0.03103800000000001
chr10-059551669-A-G	chr10	59551669	A	G	23522	VQSRTrancheSNP99.80to99.90	6.03e-6	nfe	9e-6	0	0	9e-6
chr10-059622157-A-G	chr10	59622157	A	G	112877	PASS	0.72196	nfe	0.089455	0	0	0.72196
chr10-059622174-G-A	chr10	59622174	G	A	66077	PASS	0.39421	nfe	0.047227	0	0	0.39421
chr10-059649548-C-A	chr10	59649548	C	A	42434	PASS	0.4976	nfe	0.03254700000000001	0	0	0.4976
chr10-059652420-C-T	chr10	59652420	C	T	218	PASS	0	none	0	1	10	1e-6
chr10-059652442-C-T	chr10	59652442	C	T	61289	PASS	0.03136	nfe	0.01451799999999999	1	14	0.03136
chr10-059652443-G-A	chr10	59652443	G	A	810178	PASS	0.43417	mid	0.234303	4	12	0.43417
chr10-059652449-G-T	chr10	59652449	G	T	1030	PASS	0	none	1.47e-4	0	22	1.47e-4
chr10-059652577-A-G	chr10	59652577	A	G	1358022	PASS	0.56061	eas	0.198005	20	130	0.56061
chr10-059652624-TA-AA	chr10	59652624	TA	AA	100138	PASS	0	none	0	0	130	1e-6
chr10-059652624-TA-T	chr10	59652624	TA	T	100138	PASS	0.0016292	afr	0.003854	0	130	0.003854
chr10-059652624-TA-TAA	chr10	59652624	TA	TAA	100138	PASS	0	none	0.01280499999999999	0	130	0.01280499999999999
chr10-059652801-A-C	chr10	59652801	A	C	133140	PASS	0.016532	nfe	0.006086	1	134	0.016532
chr10-059653595-A-G	chr10	59653595	A	G	3127346	PASS	0.16406	nfe	0.13570400000000002	21	134	0.16406
chr10-059653739-G-C	chr10	59653739	G	C	270713	PASS	0.010155	nfe	0.005751	2	134	0.010155
chr10-059654253-G-T	chr10	59654253	G	T	16727145	PASS	0.56692	eas	0.2590959999999999	29	134	0.56692
chr10-059654418-G-A	chr10	59654418	G	A	2298902	PASS	0.06873	sas	0.04305100000000001	7	134	0.06873
chr10-059664083-C-A	chr10	59664083	C	A	693	PASS	9.106e-4	nfe	5.630000000000005e-4	1	54	9.106e-4
chr10-059683993-T-C	chr10	59683993	T	C	1147402	PASS	0.18502	mid	0.13210000000000002	10	134	0.18502
chr10-059684050-A-G	chr10	59684050	A	G	4796369	PASS	0.68203	eas	0.3431359999999994	35	134	0.68203
chr10-059684333-C-A	chr10	59684333	C	A	2558286	PASS	0	none	2.2000000000000003e-5	0	132	2.2000000000000003e-5
chr10-059684333-C-T	chr10	59684333	C	T	2558286	PASS	0.24435	nfe	0.207613	48	132	0.24435
chr10-059684342-A-G	chr10	59684342	A	G	559547	PASS	0.12345	afr	0.05020300000000002	5	134	0.12345
chr10-059684390-GTAAAAATATCTC-*	chr10	59684390	GTAAAAATATCTC	*	297	PASS	0	none	0	0	130	1e-6
chr10-059684390-GTAAAAATATCTC-ATAAAAATATCTC	chr10	59684390	GTAAAAATATCTC	ATAAAAATATCTC	297	PASS	0	none	0	0	130	1e-6
chr10-059684390-GTAAAAATATCTC-G	chr10	59684390	GTAAAAATATCTC	G	297	PASS	0	none	0	0	130	1e-6
chr10-059684390-GTAAAAATATCTC-GCTC	chr10	59684390	GTAAAAATATCTC	GCTC	297	PASS	0	none	0	0	130	1e-6
chr10-059684390-GTAAAAATATCTC-TTAAAAATATCTC	chr10	59684390	GTAAAAATATCTC	TTAAAAATATCTC	297	PASS	0	none	2.2999999999999995e-4	0	130	2.2999999999999995e-4
chr10-059684411-GT-*	chr10	59684411	GT	*	15178	VQSRTrancheINDEL97.00to99.00	0	none	4.270000000000005e-4	0	126	4.270000000000005e-4
chr10-059684411-GT-AT	chr10	59684411	GT	AT	15178	VQSRTrancheINDEL97.00to99.00	0	none	0.002992	0	126	0.002992
chr10-059684411-GT-CT	chr10	59684411	GT	CT	15178	VQSRTrancheINDEL97.00to99.00	0	none	0	0	126	1e-6
chr10-059684411-GT-G	chr10	59684411	GT	G	15178	VQSRTrancheINDEL97.00to99.00	0	none	2.2000000000000003e-5	0	126	2.2000000000000003e-5
chr10-059684411-GT-GTT	chr10	59684411	GT	GTT	15178	VQSRTrancheINDEL97.00to99.00	0	none	8.9e-5	1	126	8.9e-5
chr10-059684411-GT-TT	chr10	59684411	GT	TT	15178	VQSRTrancheINDEL97.00to99.00	0	none	2.09e-4	0	126	2.09e-4
chr10-059684413-GAAA-*	chr10	59684413	GAAA	*	392539	ExcessHet	0	none	4.950000000000003e-4	0	110	4.950000000000003e-4
chr10-059684413-GAAA-AAAA	chr10	59684413	GAAA	AAAA	392539	ExcessHet	0	none	0.006185	1	110	0.006185
chr10-059684413-GAAA-G	chr10	59684413	GAAA	G	392539	ExcessHet	3.193e-5	nfe	3.3800000000000046e-4	0	110	3.3800000000000046e-4
chr10-059684413-GAAA-GA	chr10	59684413	GAAA	GA	392539	ExcessHet	0	none	0.01353199999999999	4	110	0.01353199999999999
chr10-059684413-GAAA-GAA	chr10	59684413	GAAA	GAA	392539	ExcessHet	0	none	0.15105300000000002	39	110	0.15105300000000002
chr10-059684413-GAAA-GAAAA	chr10	59684413	GAAA	GAAAA	392539	ExcessHet	0	none	0.03964000000000001	2	110	0.03964000000000001
chr10-059684413-GAAA-GAAAAA	chr10	59684413	GAAA	GAAAAA	392539	ExcessHet	0	none	5.41e-4	0	110	5.41e-4
chr10-059684413-GAAA-GAAAAAA	chr10	59684413	GAAA	GAAAAAA	392539	ExcessHet	0	none	9e-6	0	110	9e-6
chr10-059684413-GAAA-TAAA	chr10	59684413	GAAA	TAAA	392539	ExcessHet	0	none	4.950000000000003e-4	0	110	4.950000000000003e-4
chr10-059684414-A-*	chr10	59684414	A	*	85	PASS	0	none	0.16589800000000002	43	108	0.16589800000000002
chr10-059684414-A-G	chr10	59684414	A	G	85	PASS	0	none	9e-6	0	108	9e-6
chr10-059684414-A-T	chr10	59684414	A	T	85	PASS	6.25e-6	nfe	3.6999999999999985e-5	0	108	3.6999999999999985e-5
chr10-059710148-G-A	chr10	59710148	G	A	148365	PASS	0.85355	nfe	0.08614	0	0	0.85355
chr10-059710148-G-C	chr10	59710148	G	C	148365	PASS	0	none	9e-6	0	0	9e-6
chr10-059710157-G-A	chr10	59710157	G	A	137219	PASS	0.78717	nfe	0.081998	0	0	0.78717
chr10-059710176-G-C	chr10	59710176	G	C	94366	PASS	0.80067	nfe	0.07275700000000002	0	0	0.80067
chr10-059710194-G-C	chr10	59710194	G	C	94786	PASS	0.80067	nfe	0.076175	0	0	0.80067
chr10-059739110-G-A	chr10	59739110	G	A	32073	PASS	0.086539	nfe	0.02147500000000001	0	0	0.086539
chr10-059739379-T-C	chr10	59739379	T	C	1138	PASS	0	none	5.850000000000005e-4	0	0	5.850000000000005e-4
chr10-059739815-C-T	chr10	59739815	C	T	47404	PASS	0.37407	nfe	0.034773	0	0	0.37407
chr10-059744092-A-G	chr10	59744092	A	G	38	VQSRTrancheSNP99.90to99.95	0	none	3.6999999999999985e-5	0	0	3.6999999999999985e-5
chr10-059744818-C-T	chr10	59744818	C	T	500654	PASS	0.58909	nfe	0.224873	0	0	0.58909
chr10-059792934-G-T	chr10	59792934	G	T	19527603	PASS	0.6294	amr	0.48369499999999943	60	134	0.6294
chr10-059793004-C-CGGAGGT	chr10	59793004	C	CGGAGGT	1062412	PASS	0.0029677	nfe	0.00181699999999999	4	134	0.0029677
chr10-059793004-C-T	chr10	59793004	C	T	1062412	PASS	0.17382	afr	0.019994	1	134	0.17382
chr10-059793005-G-A	chr10	59793005	G	A	379453	PASS	0.011491	nfe	0.006732	3	134	0.011491
chr10-059793016-C-T	chr10	59793016	C	T	39989636	PASS	0.79542	amr	0.7392120000000001	111	134	0.79542
chr10-059793119-G-T	chr10	59793119	G	T	36893	PASS	0.0022542	sas	6.800000000000003e-4	1	134	0.0022542
chr10-059794705-C-A	chr10	59794705	C	A	124190	PASS	0.021149	mid	0.01196699999999999	1	132	0.021149
chr10-059804270-TGAGA-T	chr10	59804270	TGAGA	T	571579.97	PASS	0.14731	afr	0.04905500000000001	8	134	0.14731
chr10-059804378-G-A	chr10	59804378	G	A	869215	PASS	0.085542000000000007	afr	0.043691	8	134	0.085542000000000007
chr10-059804430-A-G	chr10	59804430	A	G	5342	PASS	3.4204e-4	mid	8.9e-5	1	134	3.4204e-4
chr10-059804707-C-T	chr10	59804707	C	T	2433	PASS	2.3395e-4	nfe	1.47e-4	1	126	2.3395e-4
chr10-059804794-A-C	chr10	59804794	A	C	11488	PASS	0.0031221	nfe	0.00156899999999999	3	92	0.0031221
chr10-059806452-C-G	chr10	59806452	C	G	39978	PASS	0.036131	nfe	0.01839600000000001	0	0	0.036131
chr10-059806565-T-C	chr10	59806565	T	C	1255262	PASS	0.62814	afr	0.317912	3	10	0.62814
chr10-059806565-T-TTC	chr10	59806565	T	TTC	1255262	PASS	0	none	0	0	10	1e-6
chr10-059807223-A-G	chr10	59807223	A	G	63612	PASS	0.0069732	nfe	0.006112	1	134	0.0069732
chr10-059814599-AACACACACAC-A	chr10	59814599	AACACACACAC	A	3198181.97	ExcessHet	5.77e-6	nfe	3.6999999999999985e-5	0	130	3.6999999999999985e-5
chr10-059814599-AACACACACAC-AAC	chr10	59814599	AACACACACAC	AAC	3198181.97	ExcessHet	0	none	9e-6	0	130	9e-6
chr10-059814599-AACACACACAC-AACAC	chr10	59814599	AACACACACAC	AACAC	3198181.97	ExcessHet	0	none	6.340000000000003e-4	0	130	6.340000000000003e-4
chr10-059814599-AACACACACAC-AACACAC	chr10	59814599	AACACACACAC	AACACAC	3198181.97	ExcessHet	0	none	0.01359199999999999	1	130	0.01359199999999999
chr10-059814599-AACACACACAC-AACACACAC	chr10	59814599	AACACACACAC	AACACACAC	3198181.97	ExcessHet	0	none	0.19005400000000003	23	130	0.19005400000000003
chr10-059814599-AACACACACAC-AACACACACACAC	chr10	59814599	AACACACACAC	AACACACACACAC	3198181.97	ExcessHet	0	none	0.222621	39	130	0.222621
chr10-059814599-AACACACACAC-AACACACACACACAC	chr10	59814599	AACACACACAC	AACACACACACACAC	3198181.97	ExcessHet	0	none	0.002866	0	130	0.002866
chr10-059814599-AACACACACAC-AACACACACACACACAC	chr10	59814599	AACACACACAC	AACACACACACACACAC	3198181.97	ExcessHet	0	none	1.6699999999999994e-4	0	130	1.6699999999999994e-4
chr10-059814599-AACACACACAC-AACACACACACACACACAC	chr10	59814599	AACACACACAC	AACACACACACACACACAC	3198181.97	ExcessHet	0	none	3.6999999999999985e-5	0	130	3.6999999999999985e-5
chr10-059814687-G-C	chr10	59814687	G	C	1245	PASS	2.986e-5	amr	0	1	134	2.986e-5
chr10-059814837-C-T	chr10	59814837	C	T	2124	PASS	1.5498e-4	nfe	3.6999999999999985e-5	1	134	1.5498e-4
chr10-059832514-C-G	chr10	59832514	C	G	390783	PASS	0.025002	mid	0.02263800000000002	1	134	0.025002
chr10-059832645-A-G	chr10	59832645	A	G	8250	PASS	0.0041065	afr	2.5100000000000014e-4	1	134	0.0041065
chr10-059832689-G-C	chr10	59832689	G	C	2019007	PASS	0.33192	afr	0.121558	7	134	0.33192
chr10-059832789-A-G	chr10	59832789	A	G	6087383	PASS	0.64804	afr	0.4709819999999994	73	134	0.64804
chr10-059852401-C-T	chr10	59852401	C	T	1768577	PASS	0.28656	nfe	0.217035	50	134	0.28656
chr10-059852441-T-C	chr10	59852441	T	C	2040114	PASS	0.29154	nfe	0.22493800000000003	50	134	0.29154
chr10-059852708-TAAAA-*	chr10	59852708	TAAAA	*	2060422	ExcessHet	0	none	7.099999999999998e-5	0	108	7.099999999999998e-5
chr10-059852708-TAAAA-AAAAA	chr10	59852708	TAAAA	AAAAA	2060422	ExcessHet	0	none	4.500000000000005e-4	0	108	4.500000000000005e-4
chr10-059852708-TAAAA-T	chr10	59852708	TAAAA	T	2060422	ExcessHet	0	none	0	0	108	1e-6
chr10-059852708-TAAAA-TA	chr10	59852708	TAAAA	TA	2060422	ExcessHet	0	none	4.270000000000005e-4	0	108	4.270000000000005e-4
chr10-059852708-TAAAA-TAA	chr10	59852708	TAAAA	TAA	2060422	ExcessHet	0	none	0.01584300000000002	3	108	0.01584300000000002
chr10-059852708-TAAAA-TAAA	chr10	59852708	TAAAA	TAAA	2060422	ExcessHet	0	none	0.29784199999999983	37	108	0.29784199999999983
chr10-059852708-TAAAA-TAAAAA	chr10	59852708	TAAAA	TAAAAA	2060422	ExcessHet	0	none	0.05975600000000002	10	108	0.05975600000000002
chr10-059852708-TAAAA-TAAAAAA	chr10	59852708	TAAAA	TAAAAAA	2060422	ExcessHet	0	none	0.00169299999999999	0	108	0.00169299999999999
chr10-059852708-TAAAA-TAAAAAAA	chr10	59852708	TAAAA	TAAAAAAA	2060422	ExcessHet	0	none	1.27e-4	0	108	1.27e-4
chr10-059852708-TAAAA-TAAAAAAAA	chr10	59852708	TAAAA	TAAAAAAAA	2060422	ExcessHet	0	none	9e-6	0	108	9e-6
chr10-059852708-TAAAA-TAAAAAAAAA	chr10	59852708	TAAAA	TAAAAAAAAA	2060422	ExcessHet	0	none	0	0	108	1e-6
chr10-059852708-TAAAA-TAAAAAAAAAAA	chr10	59852708	TAAAA	TAAAAAAAAAAA	2060422	ExcessHet	0	none	9e-6	0	108	9e-6
chr10-059852709-A-*	chr10	59852709	A	*	383	PASS	0	none	0.3131889999999997	40	108	0.3131889999999997
chr10-059852709-A-T	chr10	59852709	A	T	383	PASS	3.338e-5	nfe	2.720000000000003e-4	0	108	2.720000000000003e-4
chr10-059906039-T-C	chr10	59906039	T	C	77282	PASS	0.0057489	nfe	0.00317	1	134	0.0057489
chr10-059906128-C-A	chr10	59906128	C	A	11046599	PASS	0.62774	eas	0.43366099999999985	55	134	0.62774
chr10-059906320-A-ACCACCGCCG	chr10	59906320	A	ACCACCGCCG	2357	VQSRTrancheINDEL99.50to99.90	0	none	0	0	134	1e-6
chr10-059906320-A-G	chr10	59906320	A	G	2357	VQSRTrancheINDEL99.50to99.90	8.53e-6	nfe	9e-6	2	134	9e-6
chr10-059906588-T-C	chr10	59906588	T	C	904150	PASS	0.06552	nfe	0.04661300000000001	12	124	0.06552
chr10-059957418-GCTAA-G	chr10	59957418	GCTAA	G	54167.97	PASS	0.28035	nfe	0.02749300000000002	0	0	0.28035
chr10-059957419-CTAACT-*	chr10	59957419	CTAACT	*	140.97	PASS	0	none	0.02749300000000002	0	0	0.02749300000000002
chr10-059957419-CTAACT-C	chr10	59957419	CTAACT	C	140.97	PASS	0	none	3.6999999999999985e-5	0	0	3.6999999999999985e-5
chr10-059957420-TAAC-*	chr10	59957420	TAAC	*	817.97	VQSRTrancheINDEL99.00to99.50	0	none	0.02759900000000002	0	0	0.02759900000000002
chr10-059957420-TAAC-T	chr10	59957420	TAAC	T	817.97	VQSRTrancheINDEL99.00to99.50	0	none	3.150000000000005e-4	0	0	3.150000000000005e-4
chr10-059957500-C-T	chr10	59957500	C	T	31395	PASS	0.17768	eas	0.023373	0	0	0.17768
chr10-060042584-C-A	chr10	60042584	C	A	9343824	PASS	0.77452	eas	0.7280270000000005	102	134	0.77452
chr10-060042584-C-G	chr10	60042584	C	G	9343824	PASS	0	none	0	0	134	1e-6
chr10-060042595-A-T	chr10	60042595	A	T	9924515	PASS	0.77574	eas	0.7285150000000006	102	134	0.77574
chr10-060042616-A-T	chr10	60042616	A	T	15232561	PASS	0.77668	eas	0.7293540000000006	102	134	0.77668
chr10-060042617-A-ATT	chr10	60042617	A	ATT	15231153	PASS	0	none	0	0	134	1e-6
chr10-060042617-A-T	chr10	60042617	A	T	15231153	PASS	0.7763	eas	0.7293270000000006	102	134	0.7763
chr10-060042719-C-T	chr10	60042719	C	T	151172	PASS	0.011106	mid	0.006215	1	134	0.011106
chr10-060042792-A-T	chr10	60042792	A	T	13059240	PASS	0.72956	eas	0.5525510000000001	73	134	0.72956
chr10-060042803-G-GTGTATTAAGATTTCACAGTGAAACAGTGT	chr10	60042803	G	GTGTATTAAGATTTCACAGTGAAACAGTGT	17139467	PASS	0.011359	afr	0.00105999999999999	0	134	0.011359
chr10-060042803-G-T	chr10	60042803	G	T	17139467	PASS	0.77779	eas	0.7302480000000006	102	134	0.77779
chr10-060042819-T-TC	chr10	60042819	T	TC	19881098.97	PASS	0.99841	nfe	0.9905670000000004	134	134	0.99841
chr10-060042968-A-C	chr10	60042968	A	C	4298294	PASS	0.72768	eas	0.5187820000000006	73	134	0.72768
chr10-060043073-C-G	chr10	60043073	C	G	70124	PASS	0.022526	nfe	0.01436499999999999	2	92	0.022526
chr10-060043075-C-T	chr10	60043075	C	T	3187461	PASS	0.77932	eas	0.6368470000000004	62	80	0.77932
chr10-060043234-A-G	chr10	60043234	A	G	762586	PASS	0.80178	eas	0.3561579999999999	0	0	0.80178
chr10-060043304-T-G	chr10	60043304	T	G	46301	PASS	0.19392	nfe	0.025643	0	0	0.19392
chr10-060055577-C-A	chr10	60055577	C	A	14119832	PASS	0.94259	amr	0.8702870000000003	119	134	0.94259
chr10-060055577-C-T	chr10	60055577	C	T	14119832	PASS	1.4e-6	nfe	9e-6	0	134	9e-6
chr10-060055609-C-T	chr10	60055609	C	T	3575978	PASS	0.20167	nfe	0.18164	31	134	0.20167
chr10-060055611-G-A	chr10	60055611	G	A	569886	PASS	0.065207	afr	0.019624	2	134	0.065207
chr10-060059266-TA-GA	chr10	60059266	TA	GA	2608063	PASS	0	none	0	0	134	1e-6
chr10-060059266-TA-T	chr10	60059266	TA	T	2608063	PASS	0.21921	nfe	0.17614400000000002	27	134	0.21921
chr10-060059291-T-A	chr10	60059291	T	A	17148575	PASS	6.796e-5	nfe	7.099999999999998e-5	0	134	7.099999999999998e-5
chr10-060059291-T-G	chr10	60059291	T	G	17148575	PASS	0.91295	eas	0.7890460000000002	105	134	0.91295
chr10-060059785-C-A	chr10	60059785	C	A	145242	PASS	0.0067142	nfe	0.002917	2	134	0.0067142
chr10-060059798-G-A	chr10	60059798	G	A	887830	PASS	0.049018	sas	0.02425300000000001	2	134	0.049018
chr10-060059900-T-G	chr10	60059900	T	G	1456	VQSRTrancheSNP99.80to99.90	2.828e-5	nfe	0	1	134	2.828e-5
chr10-060059956-T-A	chr10	60059956	T	A	7490	PASS	8.4e-5	nfe	7.099999999999998e-5	1	134	8.4e-5
chr10-060060117-A-C	chr10	60060117	A	C	329035	PASS	0.10991	afr	0.03069900000000001	2	134	0.10991
chr10-060062140-T-C	chr10	60062140	T	C	94204	PASS	0.78334	nfe	0.06662000000000001	0	0	0.78334
chr10-060062263-G-A	chr10	60062263	G	A	19534	PASS	0	none	0.01417199999999998	0	0	0.01417199999999998
chr10-060062755-T-C	chr10	60062755	T	C	6519	PASS	7.9949e-4	amr	0.00168799999999999	0	10	0.00168799999999999
chr10-060062864-A-C	chr10	60062864	A	C	611646	PASS	0.21772	nfe	0.14009100000000002	18	106	0.21772
chr10-060062996-G-C	chr10	60062996	G	C	1040899	PASS	0.12421	nfe	0.091954	19	134	0.12421
chr10-060063026-G-C	chr10	60063026	G	C	116883	PASS	0.020234	nfe	0.00990199999999998	2	134	0.020234
chr10-060063351-A-G	chr10	60063351	A	G	7967355	PASS	0.81446	eas	0.6781490000000007	88	134	0.81446
chr10-060064318-T-A	chr10	60064318	T	A	506018	PASS	0.12094	afr	0.03109800000000001	2	134	0.12094
chr10-060064375-G-*	chr10	60064375	G	*	228026	PASS	0	none	3.6999999999999985e-5	0	134	3.6999999999999985e-5
chr10-060064375-G-A	chr10	60064375	G	A	228026	PASS	0.024915	nfe	0.017856	5	134	0.024915
chr10-060064375-G-C	chr10	60064375	G	C	228026	PASS	0	none	0	0	134	1e-6
chr10-060064375-G-T	chr10	60064375	G	T	228026	PASS	3.4966e-4	afr	4.05e-4	0	134	4.05e-4
chr10-060067865-T-A	chr10	60067865	T	A	225863	PASS	0.056938	amr	0.022029	2	134	0.056938
chr10-060067865-T-C	chr10	60067865	T	C	225863	PASS	0	none	0	0	134	1e-6
chr10-060068802-C-T	chr10	60068802	C	T	5577	PASS	5.395e-5	sas	9e-6	1	134	5.395e-5
chr10-060069196-G-A	chr10	60069196	G	A	1423238	PASS	0.034689	nfe	0.022056	6	134	0.034689
chr10-060070826-T-C	chr10	60070826	T	C	533308	PASS	0.013475000000000001	mid	0.006628	1	134	0.013475000000000001
chr10-060070946-G-A	chr10	60070946	G	A	40476	PASS	4.5592e-4	nfe	4.270000000000005e-4	1	134	4.5592e-4
chr10-060071513-T-C	chr10	60071513	T	C	13925929	PASS	0.27293	nfe	0.222483	31	134	0.27293
chr10-060071532-T-C	chr10	60071532	T	C	4786246	PASS	0.10898	nfe	0.086535	17	134	0.10898
chr10-060071893-C-G	chr10	60071893	C	G	1093725	PASS	0.057637	amr	0.02049600000000001	2	134	0.057637
chr10-060071986-A-G	chr10	60071986	A	G	12473948	PASS	0.27322	nfe	0.22251	31	134	0.27322
chr10-060072226-G-T	chr10	60072226	G	T	5051794	PASS	0.10837	nfe	0.086266	17	134	0.10837
chr10-060072347-C-T	chr10	60072347	C	T	106381	PASS	0.0026703	nfe	0.00147299999999999	1	134	0.0026703
chr10-060072868-G-A	chr10	60072868	G	A	2337432	PASS	0.057681	afr	0.03242700000000002	6	134	0.057681
chr10-060073145-C-T	chr10	60073145	C	T	41549	PASS	6.4099e-4	nfe	3.6000000000000035e-4	1	134	6.4099e-4
chr10-060073656-A-G	chr10	60073656	A	G	420326	PASS	0.0079886	mid	0.006654	2	134	0.0079886
chr10-060074398-G-A	chr10	60074398	G	A	413054	PASS	0.014512	nfe	0.007612	3	134	0.014512
chr10-060074815-G-A	chr10	60074815	G	A	4755630	PASS	0.10837	nfe	0.086078	17	134	0.10837
chr10-060075299-G-A	chr10	60075299	G	A	167810	PASS	0.0053319	nfe	0.00214	1	134	0.0053319
chr10-060076416-G-A	chr10	60076416	G	A	39269	PASS	0.002813	nfe	0.00115599999999999	1	134	0.002813
chr10-060080359-T-G	chr10	60080359	T	G	308	PASS	1.535e-5	nfe	2.9400000000000004e-4	0	122	2.9400000000000004e-4
chr10-060080363-A-*	chr10	60080363	A	*	1077	PASS	0	none	0	0	114	1e-6
chr10-060080363-A-T	chr10	60080363	A	T	1077	PASS	1.156e-4	nfe	0.00105899999999999	0	114	0.00105899999999999
chr10-060080409-C-T	chr10	60080409	C	T	1318290	PASS	0.2118	afr	0.105738	18	128	0.2118
chr10-060080434-C-*	chr10	60080434	C	*	223	VQSRTrancheSNP99.80to99.90	0	none	0	0	126	1e-6
chr10-060080434-C-A	chr10	60080434	C	A	223	VQSRTrancheSNP99.80to99.90	3.7e-6	nfe	7.099999999999998e-5	1	126	7.099999999999998e-5
chr10-060080434-C-T	chr10	60080434	C	T	223	VQSRTrancheSNP99.80to99.90	0	none	7.099999999999998e-5	0	126	7.099999999999998e-5
chr10-060080445-G-*	chr10	60080445	G	*	40	PASS	0	none	0	0	126	1e-6
chr10-060080445-G-T	chr10	60080445	G	T	40	PASS	0	none	3.6999999999999985e-5	0	126	3.6999999999999985e-5
chr10-060080506-C-T	chr10	60080506	C	T	1090	PASS	5.945e-5	nfe	0	1	134	5.945e-5
chr10-060080627-GAAA-*	chr10	60080627	GAAA	*	493948	ExcessHet	0	none	2.09e-4	0	88	2.09e-4
chr10-060080627-GAAA-AAAA	chr10	60080627	GAAA	AAAA	493948	ExcessHet	0	none	0.004181	0	88	0.004181
chr10-060080627-GAAA-G	chr10	60080627	GAAA	G	493948	ExcessHet	5.69e-6	sas	2.2000000000000003e-5	0	88	2.2000000000000003e-5
chr10-060080627-GAAA-GA	chr10	60080627	GAAA	GA	493948	ExcessHet	0	none	0.00166699999999999	0	88	0.00166699999999999
chr10-060080627-GAAA-GAA	chr10	60080627	GAAA	GAA	493948	ExcessHet	0	none	0.13148500000000002	15	88	0.13148500000000002
chr10-060080627-GAAA-GAAAA	chr10	60080627	GAAA	GAAAA	493948	ExcessHet	0	none	0.127858	7	88	0.127858
chr10-060080627-GAAA-GAAAAA	chr10	60080627	GAAA	GAAAAA	493948	ExcessHet	0	none	0.00122799999999999	0	88	0.00122799999999999
chr10-060080627-GAAA-TAAA	chr10	60080627	GAAA	TAAA	493948	ExcessHet	0	none	1.27e-4	1	88	1.27e-4
chr10-060080702-G-A	chr10	60080702	G	A	4624346	PASS	0.36101	nfe	0.2948129999999996	45	134	0.36101
chr10-060081815-CT-C	chr10	60081815	CT	C	4245362.97	PASS	0.99222	nfe	0.8719300000000004	56	56	0.99222
chr10-060081982-T-C	chr10	60081982	T	C	30687	PASS	0.0050338	nfe	0.004365	1	134	0.0050338
chr10-060082514-C-T	chr10	60082514	C	T	61984	PASS	0.0067059	nfe	0.004186	1	134	0.0067059
chr10-060082740-A-G	chr10	60082740	A	G	2173507	PASS	0.18138	afr	0.103419	17	134	0.18138
chr10-060082887-C-T	chr10	60082887	C	T	2780010	PASS	0.31271	amr	0.2685159999999997	46	134	0.31271
chr10-060082888-G-A	chr10	60082888	G	A	677954	PASS	0.13253	sas	0.06737100000000001	7	134	0.13253
chr10-060083693-G-A	chr10	60083693	G	A	1699589	PASS	0.18926	afr	0.103284	17	134	0.18926
chr10-060083693-G-C	chr10	60083693	G	C	1699589	PASS	2.617e-5	amr	0	0	134	2.617e-5
chr10-060083717-T-C	chr10	60083717	T	C	1485572	PASS	0.17374	afr	0.10140400000000002	17	134	0.17374
chr10-060083763-C-A	chr10	60083763	C	A	1015561	PASS	0	none	0	0	134	1e-6
chr10-060083763-C-T	chr10	60083763	C	T	1015561	PASS	0.1601	afr	0.09700100000000002	17	134	0.1601
chr10-060083809-C-A	chr10	60083809	C	A	2133242	PASS	0.73703	eas	0.239722	26	130	0.73703
chr10-060083842-C-A	chr10	60083842	C	A	878	PASS	6.544e-5	nfe	1.47e-4	0	96	1.47e-4
chr10-060083842-C-T	chr10	60083842	C	T	878	PASS	0	none	9e-6	0	96	9e-6
chr10-060083918-G-A	chr10	60083918	G	A	896	PASS	0	none	6.999999999999998e-5	0	18	6.999999999999998e-5
chr10-060083918-G-T	chr10	60083918	G	T	896	PASS	3.1101e-4	nfe	9.849999999999991e-4	1	18	9.849999999999991e-4
chr10-060083923-CTTTTT-*	chr10	60083923	CTTTTT	*	376101	PASS	0	none	9e-6	0	12	9e-6
chr10-060083923-CTTTTT-ATTTTT	chr10	60083923	CTTTTT	ATTTTT	376101	PASS	0	none	9e-6	0	12	9e-6
chr10-060083923-CTTTTT-C	chr10	60083923	CTTTTT	C	376101	PASS	0	none	0	0	12	1e-6
chr10-060083923-CTTTTT-CT	chr10	60083923	CTTTTT	CT	376101	PASS	0	none	4.710000000000004e-4	0	12	4.710000000000004e-4
chr10-060083923-CTTTTT-CTT	chr10	60083923	CTTTTT	CTT	376101	PASS	0	none	0.004325	0	12	0.004325
chr10-060083923-CTTTTT-CTTT	chr10	60083923	CTTTTT	CTTT	376101	PASS	0	none	0.03364500000000002	0	12	0.03364500000000002
chr10-060083923-CTTTTT-CTTTT	chr10	60083923	CTTTTT	CTTTT	376101	PASS	0	none	0.12801700000000002	2	12	0.12801700000000002
chr10-060083923-CTTTTT-CTTTTTT	chr10	60083923	CTTTTT	CTTTTTT	376101	PASS	0	none	0.019875	1	12	0.019875
chr10-060083923-CTTTTT-CTTTTTTT	chr10	60083923	CTTTTT	CTTTTTTT	376101	PASS	0	none	5.850000000000005e-4	0	12	5.850000000000005e-4
chr10-060083923-CTTTTT-TTTTTT	chr10	60083923	CTTTTT	TTTTTT	376101	PASS	0	none	2.500000000000001e-4	0	12	2.500000000000001e-4
chr10-060083925-T-*	chr10	60083925	T	*	65	PASS	0	none	0.04008600000000001	0	6	0.04008600000000001
chr10-060083925-T-C	chr10	60083925	T	C	65	PASS	0	none	0	0	6	1e-6
chr10-060084289-C-T	chr10	60084289	C	T	13133	PASS	0.016895	nfe	0.004732	0	4	0.016895
chr10-060084331-A-G	chr10	60084331	A	G	78197	PASS	0.15649	afr	0.02538900000000001	3	14	0.15649
chr10-060084376-A-C	chr10	60084376	A	C	297	PASS	4.3716e-4	eas	5.850000000000005e-4	0	26	5.850000000000005e-4
chr10-060084405-CAA-AAA	chr10	60084405	CAA	AAA	383177	PASS	0	none	0	0	54	1e-6
chr10-060084405-CAA-C	chr10	60084405	CAA	C	383177	PASS	6.7089e-4	sas	2.08e-4	0	54	6.7089e-4
chr10-060084405-CAA-CA	chr10	60084405	CAA	CA	383177	PASS	0	none	0.01684400000000002	3	54	0.01684400000000002
chr10-060084405-CAA-CAAA	chr10	60084405	CAA	CAAA	383177	PASS	0	none	0.13012200000000002	17	54	0.13012200000000002
chr10-060084405-CAA-CAAAA	chr10	60084405	CAA	CAAAA	383177	PASS	0	none	0.01173199999999999	1	54	0.01173199999999999
chr10-060084405-CAA-CAAAAA	chr10	60084405	CAA	CAAAAA	383177	PASS	0	none	3.3700000000000044e-4	1	54	3.3700000000000044e-4
chr10-060084550-C-T	chr10	60084550	C	T	1213054	PASS	0.13638	sas	0.07173700000000002	7	134	0.13638
chr10-060084939-C-A	chr10	60084939	C	A	49220	PASS	0.017001	sas	0.004008	1	134	0.017001
chr10-060084939-C-T	chr10	60084939	C	T	49220	PASS	2.439e-5	nfe	0	0	134	2.439e-5
chr10-060084959-A-G	chr10	60084959	A	G	21724	PASS	0.0033145	nfe	0.00147299999999999	1	134	0.0033145
chr10-060085396-A-T	chr10	60085396	A	T	455262	PASS	0.16283	afr	0.05584100000000001	11	134	0.16283
chr10-060086395-A-G	chr10	60086395	A	G	4226015	PASS	0.9941	nfe	0.8738540000000004	112	112	0.9941
chr10-060086919-CTTTTTT-*	chr10	60086919	CTTTTTT	*	818295	ExcessHet	0	none	0	0	114	1e-6
chr10-060086919-CTTTTTT-ATTTTTT	chr10	60086919	CTTTTTT	ATTTTTT	818295	ExcessHet	0	none	2.2000000000000003e-5	0	114	2.2000000000000003e-5
chr10-060086919-CTTTTTT-C	chr10	60086919	CTTTTTT	C	818295	ExcessHet	0	none	0	0	114	1e-6
chr10-060086919-CTTTTTT-CT	chr10	60086919	CTTTTTT	CT	818295	ExcessHet	0	none	2.2000000000000003e-5	0	114	2.2000000000000003e-5
chr10-060086919-CTTTTTT-CTT	chr10	60086919	CTTTTTT	CTT	818295	ExcessHet	0	none	1.88e-4	0	114	1.88e-4
chr10-060086919-CTTTTTT-CTTT	chr10	60086919	CTTTTTT	CTTT	818295	ExcessHet	0	none	0.002941	0	114	0.002941
chr10-060086919-CTTTTTT-CTTTT	chr10	60086919	CTTTTTT	CTTTT	818295	ExcessHet	0	none	0.017688	1	114	0.017688
chr10-060086919-CTTTTTT-CTTTTT	chr10	60086919	CTTTTTT	CTTTTT	818295	ExcessHet	0	none	0.132969	21	114	0.132969
chr10-060086919-CTTTTTT-CTTTTTTT	chr10	60086919	CTTTTTT	CTTTTTTT	818295	ExcessHet	0	none	0.163664	34	114	0.163664
chr10-060086919-CTTTTTT-CTTTTTTTT	chr10	60086919	CTTTTTT	CTTTTTTTT	818295	ExcessHet	0	none	0.025802	1	114	0.025802
chr10-060086919-CTTTTTT-CTTTTTTTTT	chr10	60086919	CTTTTTT	CTTTTTTTTT	818295	ExcessHet	0	none	0.00859499999999998	0	114	0.00859499999999998
chr10-060086919-CTTTTTT-CTTTTTTTTTT	chr10	60086919	CTTTTTT	CTTTTTTTTTT	818295	ExcessHet	0	none	0.00117999999999999	0	114	0.00117999999999999
chr10-060086919-CTTTTTT-CTTTTTTTTTTT	chr10	60086919	CTTTTTT	CTTTTTTTTTTT	818295	ExcessHet	0	none	5.2999999999999994e-5	0	114	5.2999999999999994e-5
chr10-060086919-CTTTTTT-CTTTTTTTTTTTT	chr10	60086919	CTTTTTT	CTTTTTTTTTTTT	818295	ExcessHet	0	none	0	0	114	1e-6
chr10-060086919-CTTTTTT-GTTTTTT	chr10	60086919	CTTTTTT	GTTTTTT	818295	ExcessHet	0	none	0	0	114	1e-6
chr10-060086919-CTTTTTT-TTTTTTT	chr10	60086919	CTTTTTT	TTTTTTT	818295	ExcessHet	0	none	9.160000000000004e-4	0	114	9.160000000000004e-4
chr10-060086920-T-*	chr10	60086920	T	*	72	VQSRTrancheINDEL99.90to99.95	0	none	0.155112	22	58	0.155112
chr10-060086920-T-A	chr10	60086920	T	A	72	VQSRTrancheINDEL99.90to99.95	0	none	0	0	58	1e-6
chr10-060086920-T-TC	chr10	60086920	T	TC	72	VQSRTrancheINDEL99.90to99.95	0	none	0	0	58	1e-6
chr10-060086965-G-A	chr10	60086965	G	A	15311	VQSRTrancheSNP99.90to99.95	0.00399	sas	0.01080499999999998	0	94	0.01080499999999998
chr10-060086965-G-C	chr10	60086965	G	C	15311	VQSRTrancheSNP99.90to99.95	2.883e-5	nfe	8.9e-5	0	94	8.9e-5
chr10-060086965-G-T	chr10	60086965	G	T	15311	VQSRTrancheSNP99.90to99.95	2.3725e-4	afr	6.790000000000002e-4	0	94	6.790000000000002e-4
chr10-060086977-C-*	chr10	60086977	C	*	62079	ExcessHet	0	none	3.6999999999999985e-5	0	48	3.6999999999999985e-5
chr10-060086977-C-A	chr10	60086977	C	A	62079	ExcessHet	0.14125	nfe	0.05739100000000001	6	48	0.14125
chr10-060086977-C-CAAA	chr10	60086977	C	CAAA	62079	ExcessHet	0	none	0	0	48	1e-6
chr10-060086983-C-*	chr10	60086983	C	*	12916	PASS	0	none	1.0799999999999996e-4	0	44	1.0799999999999996e-4
chr10-060086983-C-A	chr10	60086983	C	A	12916	PASS	0.014068	sas	0.01084199999999999	0	44	0.014068
chr10-060086983-C-CAAA	chr10	60086983	C	CAAA	12916	PASS	8.509e-5	nfe	5.2999999999999994e-5	0	44	8.509e-5
chr10-060086983-C-CACA	chr10	60086983	C	CACA	12916	PASS	0	none	9e-6	0	44	9e-6
chr10-060086983-C-CATA	chr10	60086983	C	CATA	12916	PASS	0	none	0	0	44	1e-6
chr10-060086983-C-G	chr10	60086983	C	G	12916	PASS	0	none	0	0	44	1e-6
chr10-060086991-CAAAAAA-*	chr10	60086991	CAAAAAA	*	920647	PASS	0	none	0.00136999999999999	0	2	0.00136999999999999
chr10-060086991-CAAAAAA-AAAAAAA	chr10	60086991	CAAAAAA	AAAAAAA	920647	PASS	0	none	0.055401	0	2	0.055401
chr10-060086991-CAAAAAA-C	chr10	60086991	CAAAAAA	C	920647	PASS	9.3e-5	sas	5.2999999999999994e-5	0	2	9.3e-5
chr10-060086991-CAAAAAA-CA	chr10	60086991	CAAAAAA	CA	920647	PASS	0	none	7.010000000000006e-4	0	2	7.010000000000006e-4
chr10-060086991-CAAAAAA-CAA	chr10	60086991	CAAAAAA	CAA	920647	PASS	0	none	0.002356	0	2	0.002356
chr10-060086991-CAAAAAA-CAAA	chr10	60086991	CAAAAAA	CAAA	920647	PASS	0	none	0.01268199999999999	0	2	0.01268199999999999
chr10-060086991-CAAAAAA-CAAAA	chr10	60086991	CAAAAAA	CAAAA	920647	PASS	0	none	0.04691100000000001	0	2	0.04691100000000001
chr10-060086991-CAAAAAA-CAAAAA	chr10	60086991	CAAAAAA	CAAAAA	920647	PASS	0	none	0.14749900000000002	1	2	0.14749900000000002
chr10-060086991-CAAAAAA-CAAAAAAA	chr10	60086991	CAAAAAA	CAAAAAAA	920647	PASS	0	none	0.15307900000000002	1	2	0.15307900000000002
chr10-060086991-CAAAAAA-CAAAAAAAA	chr10	60086991	CAAAAAA	CAAAAAAAA	920647	PASS	0	none	0.049464	0	2	0.049464
chr10-060086991-CAAAAAA-CAAAAAAAAA	chr10	60086991	CAAAAAA	CAAAAAAAAA	920647	PASS	0	none	0.00859499999999998	0	2	0.00859499999999998
chr10-060086991-CAAAAAA-CAAAAAAAAAA	chr10	60086991	CAAAAAA	CAAAAAAAAAA	920647	PASS	0	none	0.00178599999999999	0	2	0.00178599999999999
chr10-060086991-CAAAAAA-CAAAAAAAAAAA	chr10	60086991	CAAAAAA	CAAAAAAAAAAA	920647	PASS	0	none	9.610000000000004e-4	0	2	9.610000000000004e-4
chr10-060086991-CAAAAAA-CAAAAAAAAAAAA	chr10	60086991	CAAAAAA	CAAAAAAAAAAAA	920647	PASS	0	none	2.08e-4	0	2	2.08e-4
chr10-060086991-CAAAAAA-CAAAAAAAAAAAAA	chr10	60086991	CAAAAAA	CAAAAAAAAAAAAA	920647	PASS	0	none	8.9e-5	0	2	8.9e-5
chr10-060086991-CAAAAAA-CAAAAAAAAAAAAAAA	chr10	60086991	CAAAAAA	CAAAAAAAAAAAAAAA	920647	PASS	0	none	9e-6	0	2	9e-6
chr10-060086991-CAAAAAA-CAAAAAAAAAAAAAAAAAAAA	chr10	60086991	CAAAAAA	CAAAAAAAAAAAAAAAAAAAA	920647	PASS	0	none	0	0	2	1e-6
chr10-060086991-CAAAAAA-CAAAAAAAAAAAAAAAAAAAACAAAAAAAA	chr10	60086991	CAAAAAA	CAAAAAAAAAAAAAAAAAAAACAAAAAAAA	920647	PASS	0	none	9e-6	0	2	9e-6
chr10-060086992-A-*	chr10	60086992	A	*	93	PASS	0	none	0.20280000000000004	0	14	0.20280000000000004
chr10-060086992-A-C	chr10	60086992	A	C	93	PASS	5.35e-6	nfe	5.850000000000005e-4	0	14	5.850000000000005e-4
chr10-060086994-A-*	chr10	60086994	A	*	215	VQSRTrancheINDEL96.00to97.00	0	none	0.01834300000000001	0	104	0.01834300000000001
chr10-060086994-A-ACACACCC	chr10	60086994	A	ACACACCC	215	VQSRTrancheINDEL96.00to97.00	0	none	2.2000000000000003e-5	0	104	2.2000000000000003e-5
chr10-060086994-A-C	chr10	60086994	A	C	215	VQSRTrancheINDEL96.00to97.00	0	none	9e-6	0	104	9e-6
chr10-060088069-A-G	chr10	60088069	A	G	9217	PASS	2.7747e-4	nfe	2.09e-4	1	134	2.7747e-4
chr10-060088427-A-G	chr10	60088427	A	G	3792	PASS	3.9048e-4	nfe	1.0799999999999996e-4	1	134	3.9048e-4
chr10-060088433-CT-C	chr10	60088433	CT	C	4244.97	PASS	4.9075e-4	nfe	0.00191599999999999	0	132	0.00191599999999999
chr10-060088433-CT-CTT	chr10	60088433	CT	CTT	4244.97	PASS	0	none	0.00169399999999999	0	132	0.00169399999999999
chr10-060088495-G-T	chr10	60088495	G	T	35207	PASS	0.0038347	nfe	0.002115	1	132	0.0038347
chr10-060108958-C-A	chr10	60108958	C	A	10980150	PASS	0.33529	nfe	0.28025899999999965	39	134	0.33529
chr10-060109128-G-A	chr10	60109128	G	A	5050700	PASS	0.65992	eas	0.2568289999999997	28	134	0.65992
chr10-060109128-G-T	chr10	60109128	G	T	5050700	PASS	0.0088218	eas	4.500000000000005e-4	0	134	0.0088218
chr10-060114104-T-C	chr10	60114104	T	C	180	PASS	4.39e-6	nfe	0	1	126	4.39e-6
chr10-060134123-ATTT-A	chr10	60134123	ATTT	A	4996018.97	PASS	0.0084978	afr	0.00152099999999999	0	126	0.0084978
chr10-060134123-ATTT-ATT	chr10	60134123	ATTT	ATT	4996018.97	PASS	0	none	0.003879	0	126	0.003879
chr10-060134123-ATTT-ATTTT	chr10	60134123	ATTT	ATTTT	4996018.97	PASS	0	none	0.4530869999999993	64	126	0.4530869999999993
chr10-060134123-ATTT-ATTTTT	chr10	60134123	ATTT	ATTTTT	4996018.97	PASS	0	none	0.004953	0	126	0.004953
chr10-060134124-T-*	chr10	60134124	T	*	386	PASS	0	none	0.006575	2	128	0.006575
chr10-060134124-T-C	chr10	60134124	T	C	386	PASS	1.017e-5	sas	0	0	128	1.017e-5
chr10-060134140-T-G	chr10	60134140	T	G	6229453	PASS	0.64455	afr	0.4972479999999994	77	134	0.64455
chr10-060134140-T-TTTTTTTCG	chr10	60134140	T	TTTTTTTCG	6229453	PASS	0	none	0	0	134	1e-6
chr10-060138422-T-C	chr10	60138422	T	C	1606077	PASS	0.56322	afr	0.28223099999999973	69	120	0.56322
chr10-060138733-GAA-G	chr10	60138733	GAA	G	6642476.97	ExcessHet	0.0018845	sas	0.004978	0	120	0.004978
chr10-060138733-GAA-GA	chr10	60138733	GAA	GA	6642476.97	ExcessHet	0	none	0.446714	62	120	0.446714
chr10-060138733-GAA-GAAA	chr10	60138733	GAA	GAAA	6642476.97	ExcessHet	0	none	0.034967	2	120	0.034967
chr10-060138733-GAA-GAAAA	chr10	60138733	GAA	GAAAA	6642476.97	ExcessHet	0	none	2.2999999999999995e-4	0	120	2.2999999999999995e-4
chr10-060138734-A-*	chr10	60138734	A	*	6705	PASS	0	none	0.4514209999999993	62	118	0.4514209999999993
chr10-060138734-A-C	chr10	60138734	A	C	6705	PASS	0	none	0	0	118	1e-6
chr10-060138734-A-G	chr10	60138734	A	G	6705	PASS	0.0054457	sas	3.6000000000000035e-4	0	118	0.0054457
chr10-060138735-A-*	chr10	60138735	A	*	1162975	PASS	0	none	0.007817	0	118	0.007817
chr10-060138735-A-G	chr10	60138735	A	G	1162975	PASS	0.31047	eas	0.06728900000000002	8	118	0.31047
chr10-060138920-T-A	chr10	60138920	T	A	262442	PASS	0.018683	nfe	0.00904199999999999	5	134	0.018683
chr10-060139402-T-C	chr10	60139402	T	C	257	PASS	1.675e-5	nfe	0	1	106	1.675e-5
chr10-060139526-TA-AA	chr10	60139526	TA	AA	10271	PASS	0	none	2.2000000000000003e-5	0	2	2.2000000000000003e-5
chr10-060139526-TA-T	chr10	60139526	TA	T	10271	PASS	0.0033659	nfe	8.180000000000003e-4	1	2	0.0033659
chr10-060139526-TA-TAA	chr10	60139526	TA	TAA	10271	PASS	0	none	0.005141	0	2	0.005141
chr10-060139526-TA-TAAA	chr10	60139526	TA	TAAA	10271	PASS	0	none	0	0	2	1e-6
chr10-060139526-TA-TAAAA	chr10	60139526	TA	TAAAA	10271	PASS	0	none	0	0	2	1e-6
chr10-060139527-A-*	chr10	60139527	A	*	59	PASS	0	none	8.180000000000003e-4	1	2	8.180000000000003e-4
chr10-060139527-A-T	chr10	60139527	A	T	59	PASS	0	none	0	0	2	1e-6
chr10-060139575-A-T	chr10	60139575	A	T	601534	PASS	0.56147	nfe	0.27404899999999943	0	0	0.56147
chr10-060140598-A-*	chr10	60140598	A	*	9015065	PASS	0	none	7.980000000000003e-4	0	132	7.980000000000003e-4
chr10-060140598-A-C	chr10	60140598	A	C	9015065	PASS	0.98577	nfe	0.918139	131	132	0.98577
chr10-060166462-A-G	chr10	60166462	A	G	71458	PASS	0.0088837	nfe	0.005596	1	134	0.0088837
chr10-060166970-A-G	chr10	60166970	A	G	12284653	PASS	0.62648	mid	0.6016180000000007	81	134	0.62648
chr10-060172894-G-A	chr10	60172894	G	A	104952	PASS	0.00022135000000000001	sas	2.2000000000000003e-5	0	134	0.00022135000000000001
chr10-060172894-G-T	chr10	60172894	G	T	104952	PASS	0.050771	afr	0.003651	1	134	0.050771
chr10-060181265-T-A	chr10	60181265	T	A	493314	PASS	0.042208	sas	0.031656	5	134	0.042208
chr10-060181389-A-G	chr10	60181389	A	G	736934	PASS	0.046396	nfe	0.02844200000000001	10	134	0.046396
chr10-060181492-G-A	chr10	60181492	G	A	1179256	PASS	0.22431	eas	0.08149200000000001	6	134	0.22431
chr10-060181517-T-G	chr10	60181517	T	G	961525	PASS	0.17185	amr	0.073719	6	134	0.17185
chr10-060196628-GAAA-*	chr10	60196628	GAAA	*	2303507	ExcessHet	0	none	7.099999999999998e-5	0	108	7.099999999999998e-5
chr10-060196628-GAAA-AAAA	chr10	60196628	GAAA	AAAA	2303507	ExcessHet	0	none	0.004362	0	108	0.004362
chr10-060196628-GAAA-G	chr10	60196628	GAAA	G	2303507	ExcessHet	9.3e-7	nfe	0	0	108	1e-6
chr10-060196628-GAAA-GA	chr10	60196628	GAAA	GA	2303507	ExcessHet	0	none	0.00120399999999999	0	108	0.00120399999999999
chr10-060196628-GAAA-GAA	chr10	60196628	GAAA	GAA	2303507	ExcessHet	0	none	0.03750900000000001	7	108	0.03750900000000001
chr10-060196628-GAAA-GAAAA	chr10	60196628	GAAA	GAAAA	2303507	ExcessHet	0	none	0.3409229999999993	42	108	0.3409229999999993
chr10-060196628-GAAA-GAAAAA	chr10	60196628	GAAA	GAAAAA	2303507	ExcessHet	0	none	0.01916200000000002	0	108	0.01916200000000002
chr10-060196628-GAAA-GAAAAAA	chr10	60196628	GAAA	GAAAAAA	2303507	ExcessHet	0	none	0.01821200000000001	0	108	0.01821200000000001
chr10-060196628-GAAA-GAAAAAAA	chr10	60196628	GAAA	GAAAAAAA	2303507	ExcessHet	0	none	0.00159399999999999	1	108	0.00159399999999999
chr10-060196628-GAAA-GAAAAAAAA	chr10	60196628	GAAA	GAAAAAAAA	2303507	ExcessHet	0	none	1.47e-4	0	108	1.47e-4
chr10-060200123-G-A	chr10	60200123	G	A	226394	PASS	0.073399	afr	0.00891199999999999	2	134	0.073399
chr10-060200377-A-G	chr10	60200377	A	G	2330578	PASS	0.29134	amr	0.124408	10	134	0.29134
chr10-060202893-C-A	chr10	60202893	C	A	1528294	PASS	0.0026278	eas	9e-6	0	134	0.0026278
chr10-060202893-C-T	chr10	60202893	C	T	1528294	PASS	0.17566	nfe	0.159256	26	134	0.17566
chr10-060202894-G-A	chr10	60202894	G	A	106785	PASS	0.062695	afr	0.00870399999999999	1	134	0.062695
chr10-060205651-C-T	chr10	60205651	C	T	145669	PASS	0.12152	afr	0.013803	2	134	0.12152
chr10-060205665-C-T	chr10	60205665	C	T	49052	PASS	0.0069438	nfe	0.004723	2	134	0.0069438
chr10-060205867-A-G	chr10	60205867	A	G	4179776	PASS	0.18231	nfe	0.164696	26	134	0.18231
chr10-060208023-T-C	chr10	60208023	T	C	5969	PASS	1.9015e-4	nfe	8.9e-5	1	134	1.9015e-4
chr10-060261835-T-C	chr10	60261835	T	C	617541	PASS	0.12263	afr	0.03298500000000001	6	134	0.12263
chr10-060261901-C-T	chr10	60261901	C	T	53582	PASS	0.0055288	nfe	0.002515	1	134	0.0055288
chr10-060263978-C-T	chr10	60263978	C	T	1286	PASS	7.2e-7	nfe	0	1	134	1e-6
chr10-060270176-G-A	chr10	60270176	G	A	1976886	PASS	0.053373	afr	0.00269	0	134	0.053373
chr10-060270176-G-C	chr10	60270176	G	C	1976886	PASS	0.162	nfe	0.121988	21	134	0.162
chr10-060278639-C-A	chr10	60278639	C	A	227916	PASS	0.025448	nfe	0.022215	6	134	0.025448
chr10-060278639-C-T	chr10	60278639	C	T	227916	PASS	6.572e-5	sas	0	0	134	6.572e-5
chr10-060278786-A-G	chr10	60278786	A	G	779395	PASS	0.02788	sas	0.02322	6	134	0.02788
chr10-060279183-G-C	chr10	60279183	G	C	654861	PASS	0.027877	sas	0.022294	6	134	0.027877
chr10-060279257-C-G	chr10	60279257	C	G	473188	PASS	0.027365	nfe	0.022241	6	134	0.027365
chr10-060279257-C-T	chr10	60279257	C	T	473188	PASS	0	none	9e-6	0	134	9e-6
chr10-060389317-A-T	chr10	60389317	A	T	27229	PASS	0.0031577	afr	0.00135099999999999	1	134	0.0031577
chr10-060389785-C-T	chr10	60389785	C	T	975731	PASS	0.16682	sas	0.119771	13	122	0.16682
chr10-060615275-A-G	chr10	60615275	A	G	2241724	PASS	0.28526	sas	0.1842	26	134	0.28526
chr10-060615288-G-A	chr10	60615288	G	A	1524350	PASS	0.33212	eas	0.133794	17	134	0.33212
chr10-060615317-CT-AT	chr10	60615317	CT	AT	703	VQSRTrancheINDEL95.00to96.00	0	none	9e-6	0	134	9e-6
chr10-060615317-CT-C	chr10	60615317	CT	C	703	VQSRTrancheINDEL95.00to96.00	0	none	0	0	134	1e-6
chr10-060615317-CT-TT	chr10	60615317	CT	TT	703	VQSRTrancheINDEL95.00to96.00	0	none	0	1	134	1e-6
chr10-060684407-A-G	chr10	60684407	A	G	593004	PASS	0.10869	nfe	0.07215800000000003	18	130	0.10869
chr10-060685064-T-C	chr10	60685064	T	C	5317269	PASS	0.48579	sas	0.30141199999999996	36	132	0.48579
chr10-060685064-T-G	chr10	60685064	T	G	5317269	PASS	1.1803e-4	sas	2.2000000000000003e-5	0	132	1.1803e-4
chr10-060685207-T-A	chr10	60685207	T	A	4762062	PASS	0	none	0	0	118	1e-6
chr10-060685207-T-C	chr10	60685207	T	C	4762062	PASS	0.82701	sas	0.6281700000000003	75	118	0.82701
chr10-060733290-C-A	chr10	60733290	C	A	48	PASS	0	none	9e-6	0	132	9e-6
chr10-060733290-C-T	chr10	60733290	C	T	48	PASS	3.6e-7	nfe	0	0	132	1e-6
chr10-060733601-G-A	chr10	60733601	G	A	719825	PASS	0	none	5.2999999999999994e-5	0	2	5.2999999999999994e-5
chr10-060733601-G-C	chr10	60733601	G	C	719825	PASS	0.49511	sas	0.123855	0	2	0.49511
chr10-060733631-G-T	chr10	60733631	G	T	56	PASS	4.05e-6	nfe	0	0	0	4.05e-6
chr10-060780030-C-G	chr10	60780030	C	G	5269847	PASS	0.56992	eas	0.320416	53	134	0.56992
chr10-060780305-T-A	chr10	60780305	T	A	13896399	PASS	0.80744	sas	0.7481220000000004	107	134	0.80744
chr10-060780325-G-A	chr10	60780325	G	A	18692	PASS	0.0020418	nfe	9.640000000000004e-4	2	134	0.0020418
chr10-060784633-GAAA-*	chr10	60784633	GAAA	*	379498.97	ExcessHet	0	none	0	0	94	1e-6
chr10-060784633-GAAA-G	chr10	60784633	GAAA	G	379498.97	ExcessHet	4.9e-7	nfe	2.2000000000000003e-5	0	94	2.2000000000000003e-5
chr10-060784633-GAAA-GA	chr10	60784633	GAAA	GA	379498.97	ExcessHet	0	none	0.002964	0	94	0.002964
chr10-060784633-GAAA-GAA	chr10	60784633	GAAA	GAA	379498.97	ExcessHet	0	none	0.122661	11	94	0.122661
chr10-060784633-GAAA-GAAAA	chr10	60784633	GAAA	GAAAA	379498.97	ExcessHet	0	none	0.141524	17	94	0.141524
chr10-060784633-GAAA-GAAAAA	chr10	60784633	GAAA	GAAAAA	379498.97	ExcessHet	0	none	0.002138	0	94	0.002138
chr10-060784633-GAAA-GAAAAAA	chr10	60784633	GAAA	GAAAAAA	379498.97	ExcessHet	0	none	3.6999999999999985e-5	0	94	3.6999999999999985e-5
chr10-060784634-A-*	chr10	60784634	A	*	143	PASS	0	none	0.126145	11	84	0.126145
chr10-060784634-A-G	chr10	60784634	A	G	143	PASS	0.0010954	afr	0	0	84	0.0010954
chr10-060784721-G-A	chr10	60784721	G	A	887	VQSRTrancheSNP99.80to99.90	0	none	0	1	134	1e-6
chr10-060784947-A-G	chr10	60784947	A	G	181669	PASS	0.026838	afr	0.01118199999999999	2	134	0.026838
chr10-060786019-G-A	chr10	60786019	G	A	2867853	PASS	0.79382	eas	0.611714	89	108	0.79382
chr10-060786019-G-T	chr10	60786019	G	T	2867853	PASS	6.063e-5	amr	2.2000000000000003e-5	0	108	6.063e-5
chr10-060787688-AAGAT-A	chr10	60787688	AAGAT	A	682517.97	PASS	0.69604	nfe	0.24081200000000005	3	4	0.69604
chr10-060787690-GATA-*	chr10	60787690	GATA	*	5627.97	PASS	0	none	0.24081200000000005	3	4	0.24081200000000005
chr10-060787690-GATA-G	chr10	60787690	GATA	G	5627.97	PASS	0	none	6.780000000000002e-4	0	4	6.780000000000002e-4
chr10-060787811-G-A	chr10	60787811	G	A	1758649	PASS	0	none	0	0	94	1e-6
chr10-060787811-G-T	chr10	60787811	G	T	1758649	PASS	0.77262	eas	0.4979499999999995	74	94	0.77262
chr10-060788340-G-C	chr10	60788340	G	C	5733054	PASS	0.79651	eas	0.7234780000000004	106	134	0.79651
chr10-060792057-GC-G	chr10	60792057	GC	G	9458752.97	PASS	0.31439	nfe	0.2902759999999994	40	134	0.31439
chr10-060792131-A-G	chr10	60792131	A	G	26344335	PASS	0.80563	eas	0.7581420000000006	107	134	0.80563
chr10-060792131-A-T	chr10	60792131	A	T	26344335	PASS	0	none	0	0	134	1e-6
chr10-060792132-A-T	chr10	60792132	A	T	27098444	PASS	0.8058	eas	0.7758010000000005	109	134	0.8058
chr10-060794005-A-G	chr10	60794005	A	G	11913906	PASS	0.79641	sas	0.7543510000000005	107	134	0.79641
chr10-060794005-A-T	chr10	60794005	A	T	11913906	PASS	0	none	0	0	134	1e-6
chr10-060794521-TAGG-T	chr10	60794521	TAGG	T	35584.97	PASS	0.032531	nfe	0.01679300000000002	0	0	0.032531
chr10-060870857-T-C	chr10	60870857	T	C	13878	PASS	0	none	0.008387	0	0	0.008387
chr10-060871184-T-G	chr10	60871184	T	G	35	PASS	0	none	0	1	108	1e-6
chr10-060871234-CA-C	chr10	60871234	CA	C	3123.97	PASS	8.9949e-4	eas	0.00191599999999999	1	132	0.00191599999999999
chr10-060871234-CA-CAA	chr10	60871234	CA	CAA	3123.97	PASS	0	none	3.6999999999999985e-5	0	132	3.6999999999999985e-5
chr10-060871352-G-A	chr10	60871352	G	A	353998	PASS	0.095159	afr	0.02931800000000001	3	134	0.095159
chr10-060871385-C-T	chr10	60871385	C	T	247853	PASS	0.023797	nfe	0.01598500000000001	3	134	0.023797
chr10-060871708-G-A	chr10	60871708	G	A	309161	PASS	0.02389	nfe	0.016591	3	134	0.02389
chr10-060871933-C-A	chr10	60871933	C	A	573968	PASS	0.11328	afr	0.03232000000000001	5	134	0.11328
chr10-060871960-C-T	chr10	60871960	C	T	614291	PASS	0.11291	afr	0.031736	5	134	0.11291
chr10-060872043-A-G	chr10	60872043	A	G	253931	PASS	0.014796	nfe	0.01107799999999999	3	134	0.014796
chr10-060872257-A-G	chr10	60872257	A	G	6243	PASS	3.6961e-4	nfe	7.099999999999998e-5	1	134	3.6961e-4
chr10-060872404-C-T	chr10	60872404	C	T	977071	PASS	0.07914	eas	0.05503900000000002	8	134	0.07914
chr10-060874863-C-T	chr10	60874863	C	T	5266561	PASS	0.58761	afr	0.3013749999999999	38	134	0.58761
chr10-060875081-G-A	chr10	60875081	G	A	2133745	PASS	0.18494	afr	0.103607	16	134	0.18494
chr10-060878152-T-C	chr10	60878152	T	C	190272	PASS	0.012773	nfe	0.01288499999999999	3	134	0.01288499999999999
chr10-060886115-A-G	chr10	60886115	A	G	931654	PASS	0.096432	eas	0.034714	3	134	0.096432
chr10-060886273-T-G	chr10	60886273	T	G	129942	PASS	0.010669	nfe	0.006783	2	134	0.010669
chr10-060893105-TAAA-*	chr10	60893105	TAAA	*	2486225	ExcessHet	0	none	3.6999999999999985e-5	0	116	3.6999999999999985e-5
chr10-060893105-TAAA-AAAA	chr10	60893105	TAAA	AAAA	2486225	ExcessHet	0	none	0.00193999999999999	0	116	0.00193999999999999
chr10-060893105-TAAA-T	chr10	60893105	TAAA	T	2486225	ExcessHet	1.155e-5	nfe	2.7300000000000035e-4	0	116	2.7300000000000035e-4
chr10-060893105-TAAA-TA	chr10	60893105	TAAA	TA	2486225	ExcessHet	0	none	0.022071	2	116	0.022071
chr10-060893105-TAAA-TAA	chr10	60893105	TAAA	TAA	2486225	ExcessHet	0	none	0.36514199999999936	52	116	0.36514199999999936
chr10-060893105-TAAA-TAAAA	chr10	60893105	TAAA	TAAAA	2486225	ExcessHet	0	none	0.04129800000000001	4	116	0.04129800000000001
chr10-060893105-TAAA-TAAAAA	chr10	60893105	TAAA	TAAAAA	2486225	ExcessHet	0	none	4.270000000000005e-4	0	116	4.270000000000005e-4
chr10-060893105-TAAA-TAAAAAA	chr10	60893105	TAAA	TAAAAAA	2486225	ExcessHet	0	none	0	0	116	1e-6
chr10-060893106-A-*	chr10	60893106	A	*	473	PASS	0	none	0.38450899999999977	54	108	0.38450899999999977
chr10-060893106-A-T	chr10	60893106	A	T	473	PASS	2.4053e-4	nfe	9e-6	0	108	2.4053e-4
chr10-060893107-A-*	chr10	60893107	A	*	175	PASS	0	none	0.03678000000000002	4	98	0.03678000000000002
chr10-060893107-A-G	chr10	60893107	A	G	175	PASS	0	none	0	0	98	1e-6
chr10-060910734-AT-A	chr10	60910734	AT	A	19010.97	PASS	2.1626e-4	sas	7.980000000000003e-4	0	128	7.980000000000003e-4
chr10-060910734-AT-ATT	chr10	60910734	AT	ATT	19010.97	PASS	0	none	0.00948299999999999	2	128	0.00948299999999999
chr10-060910734-AT-ATTT	chr10	60910734	AT	ATTT	19010.97	PASS	0	none	9e-6	0	128	9e-6
chr10-060910734-AT-ATTTTTT	chr10	60910734	AT	ATTTTTT	19010.97	PASS	0	none	9e-6	0	128	9e-6
chr10-060910734-AT-ATTTTTTT	chr10	60910734	AT	ATTTTTTT	19010.97	PASS	0	none	3.6999999999999985e-5	0	128	3.6999999999999985e-5
chr10-060910734-AT-ATTTTTTTTTTTT	chr10	60910734	AT	ATTTTTTTTTTTT	19010.97	PASS	0	none	1.0799999999999996e-4	0	128	1.0799999999999996e-4
chr10-060911238-G-T	chr10	60911238	G	T	111592	PASS	0.01201	mid	0.005519	1	134	0.01201
chr10-060911547-G-A	chr10	60911547	G	A	5054208	PASS	0.53949	afr	0.197083	18	134	0.53949
chr10-060911616-A-G	chr10	60911616	A	G	742402	PASS	0.17965	afr	0.045452	2	134	0.17965
chr10-061410048-T-C	chr10	61410048	T	C	8069	PASS	0.0025574	nfe	9.87999999999999e-4	1	126	0.0025574
chr10-061410138-T-C	chr10	61410138	T	C	1021439	PASS	0.25981	afr	0.056215	6	134	0.25981
chr10-061410138-T-G	chr10	61410138	T	G	1021439	PASS	0	none	0	0	134	1e-6
chr10-061410193-T-A	chr10	61410193	T	A	4791273	PASS	0.34318	afr	0.213125	22	134	0.34318
chr10-061410299-C-A	chr10	61410299	C	A	88961	PASS	0.0075347	nfe	0.00264	1	134	0.0075347
chr10-061410534-A-G	chr10	61410534	A	G	20035818	PASS	0.35119	afr	0.217386	22	134	0.35119
chr10-061412936-A-G	chr10	61412936	A	G	802760	PASS	0.20904	eas	0.07016800000000001	0	0	0.20904
chr10-061413498-A-G	chr10	61413498	A	G	665	PASS	1.32e-6	nfe	0	1	134	1.32e-6
chr10-061413547-A-G	chr10	61413547	A	G	279139	PASS	0.037009	nfe	0.02052200000000001	8	134	0.037009
chr10-061431072-A-T	chr10	61431072	A	T	2271465	PASS	0.29024	afr	0.191192	16	126	0.29024
chr10-061431080-T-A	chr10	61431080	T	A	294263	PASS	0.039258	mid	0.03130400000000001	3	126	0.039258
chr10-061431091-C-G	chr10	61431091	C	G	1237005	PASS	0.20282	amr	0.12052900000000004	15	132	0.20282
chr10-061431091-C-T	chr10	61431091	C	T	1237005	PASS	7.101e-5	sas	1.27e-4	0	132	1.27e-4
chr10-061436299-CAAA-*	chr10	61436299	CAAA	*	298273	ExcessHet	0	none	5.2999999999999994e-5	0	86	5.2999999999999994e-5
chr10-061436299-CAAA-AAAA	chr10	61436299	CAAA	AAAA	298273	ExcessHet	0	none	0.01208299999999999	0	86	0.01208299999999999
chr10-061436299-CAAA-C	chr10	61436299	CAAA	C	298273	ExcessHet	5.4e-7	nfe	0	0	86	1e-6
chr10-061436299-CAAA-CA	chr10	61436299	CAAA	CA	298273	ExcessHet	0	none	0.00137299999999999	0	86	0.00137299999999999
chr10-061436299-CAAA-CAA	chr10	61436299	CAAA	CAA	298273	ExcessHet	0	none	0.09840300000000002	8	86	0.09840300000000002
chr10-061436299-CAAA-CAAAA	chr10	61436299	CAAA	CAAAA	298273	ExcessHet	0	none	0.093041	17	86	0.093041
chr10-061436299-CAAA-CAAAAA	chr10	61436299	CAAA	CAAAAA	298273	ExcessHet	0	none	0.00151999999999999	0	86	0.00151999999999999
chr10-061436299-CAAA-CAAAAAA	chr10	61436299	CAAA	CAAAAAA	298273	ExcessHet	0	none	3.6999999999999985e-5	0	86	3.6999999999999985e-5
chr10-061436299-CAAA-CAAAAAAA	chr10	61436299	CAAA	CAAAAAAA	298273	ExcessHet	0	none	0	0	86	1e-6
chr10-061436325-GAA-AAA	chr10	61436325	GAA	AAA	15424	VQSRTrancheINDEL95.00to96.00	0	none	0.00110799999999999	0	130	0.00110799999999999
chr10-061436325-GAA-CAA	chr10	61436325	GAA	CAA	15424	VQSRTrancheINDEL95.00to96.00	0	none	0	0	130	1e-6
chr10-061436325-GAA-G	chr10	61436325	GAA	G	15424	VQSRTrancheINDEL95.00to96.00	0	none	0	0	130	1e-6
chr10-061436325-GAA-GA	chr10	61436325	GAA	GA	15424	VQSRTrancheINDEL95.00to96.00	0	none	0.004723	0	130	0.004723
chr10-061436325-GAA-GAAA	chr10	61436325	GAA	GAAA	15424	VQSRTrancheINDEL95.00to96.00	0	none	0.01047499999999999	0	130	0.01047499999999999
chr10-061436325-GAA-GAAAA	chr10	61436325	GAA	GAAAA	15424	VQSRTrancheINDEL95.00to96.00	0	none	9e-6	0	130	9e-6
chr10-061436325-GAA-TAA	chr10	61436325	GAA	TAA	15424	VQSRTrancheINDEL95.00to96.00	0	none	0	0	130	1e-6
chr10-061436346-C-G	chr10	61436346	C	G	1128	PASS	7.61e-6	nfe	0	1	134	7.61e-6
chr10-061436346-C-T	chr10	61436346	C	T	1128	PASS	6.803e-5	nfe	5.2999999999999994e-5	0	134	6.803e-5
chr10-061436376-A-C	chr10	61436376	A	C	3067635	PASS	0.67942	afr	0.3892139999999999	38	134	0.67942
chr10-061452515-C-G	chr10	61452515	C	G	550149	PASS	0	none	0	0	24	1e-6
chr10-061452515-C-T	chr10	61452515	C	T	550149	PASS	0.23977	afr	0.14109400000000002	2	24	0.23977
chr10-061452609-G-A	chr10	61452609	G	A	73871	PASS	0.044285	amr	0.01117999999999999	1	126	0.044285
chr10-061453127-G-T	chr10	61453127	G	T	58022	PASS	0.0053462	nfe	0.002917	1	134	0.0053462
chr10-061453196-T-C	chr10	61453196	T	C	3014854	PASS	0.27945	mid	0.191719	16	134	0.27945
chr10-061453287-G-*	chr10	61453287	G	*	9031	PASS	0	none	0	0	132	1e-6
chr10-061453287-G-A	chr10	61453287	G	A	9031	PASS	0.0014568	sas	7.040000000000005e-4	1	132	0.0014568
chr10-061681049-G-GCATTATAGAATTTT	chr10	61681049	G	GCATTATAGAATTTT	838575	PASS	0.15639	eas	0.08513000000000001	12	130	0.15639
chr10-061681049-G-T	chr10	61681049	G	T	838575	PASS	0	none	0	0	130	1e-6
chr10-061686313-T-A	chr10	61686313	T	A	7286799	PASS	0	none	0	0	134	1e-6
chr10-061686313-T-C	chr10	61686313	T	C	7286799	PASS	0.87014	mid	0.7747450000000005	116	134	0.87014
chr10-061686313-T-TTTATG	chr10	61686313	T	TTTATG	7286799	PASS	0	none	0	0	134	1e-6
chr10-061690440-ATAGCAT-A	chr10	61690440	ATAGCAT	A	581.97	PASS	0	none	0	1	134	1e-6
chr10-061759916-G-*	chr10	61759916	G	*	5549795	PASS	0	none	2.2000000000000003e-5	0	134	2.2000000000000003e-5
chr10-061759916-G-A	chr10	61759916	G	A	5549795	PASS	0.56027	mid	0.4737949999999994	74	134	0.56027
chr10-061760086-T-C	chr10	61760086	T	C	589	PASS	1.94e-6	nfe	0	1	134	1.94e-6
chr10-061760248-CG-C	chr10	61760248	CG	C	934705	PASS	0	none	9e-6	0	134	9e-6
chr10-061760248-CG-TG	chr10	61760248	CG	TG	934705	PASS	0	none	0.063142	4	134	0.063142
chr10-061760288-T-C	chr10	61760288	T	C	15142	PASS	0.0011138	mid	8.69e-4	1	134	0.0011138
chr10-061760764-G-A	chr10	61760764	G	A	200722	PASS	0.044559	mid	0.01537999999999999	1	134	0.044559
chr10-061760835-C-T	chr10	61760835	C	T	75967	PASS	0.0085963	mid	0.003957	1	134	0.0085963
chr10-061760836-G-A	chr10	61760836	G	A	17486	PASS	0.0067834	afr	6.800000000000003e-4	1	134	0.0067834
chr10-061760940-T-C	chr10	61760940	T	C	28657991	PASS	0.89417	sas	0.8237450000000007	107	134	0.89417
chr10-061766033-T-C	chr10	61766033	T	C	62655	PASS	0.019148	afr	0.003575	1	134	0.019148
chr10-061766506-GTT-G	chr10	61766506	GTT	G	37051	PASS	0	none	1.27e-4	0	0	1.27e-4
chr10-061766506-GTT-GT	chr10	61766506	GTT	GT	37051	PASS	0	none	0.00151599999999999	0	0	0.00151599999999999
chr10-061766506-GTT-GTTT	chr10	61766506	GTT	GTTT	37051	PASS	0	none	0.023531	0	0	0.023531
chr10-061766506-GTT-GTTTT	chr10	61766506	GTT	GTTTT	37051	PASS	0	none	0.003714	0	0	0.003714
chr10-061766506-GTT-GTTTTT	chr10	61766506	GTT	GTTTTT	37051	PASS	0	none	2.93e-4	0	0	2.93e-4
chr10-061766506-GTT-GTTTTTT	chr10	61766506	GTT	GTTTTTT	37051	PASS	0	none	0	0	0	1e-6
chr10-061766506-GTT-GTTTTTTT	chr10	61766506	GTT	GTTTTTTT	37051	PASS	0	none	0	0	0	1e-6
chr10-061766506-GTT-TTT	chr10	61766506	GTT	TTT	37051	PASS	0	none	3.6999999999999985e-5	0	0	3.6999999999999985e-5
chr10-061766550-C-T	chr10	61766550	C	T	4384	PASS	0	none	0.002531	0	0	0.002531
chr10-061901276-C-A	chr10	61901276	C	A	363721	PASS	2.708e-5	nfe	6.999999999999998e-5	0	8	6.999999999999998e-5
chr10-061901276-C-G	chr10	61901276	C	G	363721	PASS	0.11	afr	0.067915	0	8	0.11
chr10-061901581-T-C	chr10	61901581	T	C	1178153	PASS	0.13185	amr	0.08500600000000001	12	134	0.13185
chr10-061901775-AC-*	chr10	61901775	AC	*	15278	VQSRTrancheINDEL99.95to100.00	0	none	2.2000000000000003e-5	0	38	2.2000000000000003e-5
chr10-061901775-AC-A	chr10	61901775	AC	A	15278	VQSRTrancheINDEL99.95to100.00	1.3865e-4	amr	3.6999999999999985e-5	0	38	1.3865e-4
chr10-061901775-AC-ACC	chr10	61901775	AC	ACC	15278	VQSRTrancheINDEL99.95to100.00	0	none	1.0799999999999996e-4	0	38	1.0799999999999996e-4
chr10-061901775-AC-CC	chr10	61901775	AC	CC	15278	VQSRTrancheINDEL99.95to100.00	0	none	0.007748	1	38	0.007748
chr10-061902010-G-T	chr10	61902010	G	T	1527	VQSRTrancheSNP99.70to99.80	0.0017171	nfe	0.00117899999999999	0	76	0.0017171
chr10-061902028-C-A	chr10	61902028	C	A	285	VQSRTrancheSNP99.80to99.90	4.197e-5	nfe	2.2899999999999996e-4	0	74	2.2899999999999996e-4
chr10-061902028-C-T	chr10	61902028	C	T	285	VQSRTrancheSNP99.80to99.90	0	none	0	0	74	1e-6
chr10-061902437-CTTCT-ATTCT	chr10	61902437	CTTCT	ATTCT	12679	PASS	0	none	5.2999999999999994e-5	0	134	5.2999999999999994e-5
chr10-061902437-CTTCT-C	chr10	61902437	CTTCT	C	12679	PASS	1.465e-5	nfe	0	0	134	1.465e-5
chr10-061902437-CTTCT-TTTCT	chr10	61902437	CTTCT	TTTCT	12679	PASS	0	none	2.09e-4	1	134	2.09e-4
chr10-061940136-A-C	chr10	61940136	A	C	17186073	PASS	0.71642	afr	0.5815350000000004	88	134	0.71642
chr10-061940162-T-C	chr10	61940162	T	C	267962	PASS	0.018494	amr	0.008391	2	134	0.018494
chr10-061940469-A-G	chr10	61940469	A	G	13345858	PASS	0	none	0	0	134	1e-6
chr10-061940469-A-T	chr10	61940469	A	T	13345858	PASS	0.72296	afr	0.5829970000000004	88	134	0.72296
chr10-061940486-A-G	chr10	61940486	A	G	13326658	PASS	0.71267	afr	0.5779630000000003	88	134	0.71267
chr10-061999976-A-G	chr10	61999976	A	G	155137	PASS	0.019732	mid	0.006112	2	134	0.019732
chr10-062000134-C-T	chr10	62000134	C	T	16443	PASS	8.1411e-4	mid	1.47e-4	1	134	8.1411e-4
chr10-062000328-CTTTT-C	chr10	62000328	CTTTT	C	2062275	ExcessHet	2.35e-6	nfe	9e-6	0	130	9e-6
chr10-062000328-CTTTT-CT	chr10	62000328	CTTTT	CT	2062275	ExcessHet	0	none	4.950000000000003e-4	0	130	4.950000000000003e-4
chr10-062000328-CTTTT-CTT	chr10	62000328	CTTTT	CTT	2062275	ExcessHet	0	none	0.013881	1	130	0.013881
chr10-062000328-CTTTT-CTTT	chr10	62000328	CTTTT	CTTT	2062275	ExcessHet	0	none	0.39014499999999985	59	130	0.39014499999999985
chr10-062000328-CTTTT-CTTTTT	chr10	62000328	CTTTT	CTTTTT	2062275	ExcessHet	0	none	0.06219900000000002	3	130	0.06219900000000002
chr10-062000328-CTTTT-CTTTTTT	chr10	62000328	CTTTT	CTTTTTT	2062275	ExcessHet	0	none	5.180000000000002e-4	0	130	5.180000000000002e-4
chr10-062000328-CTTTT-TTTTT	chr10	62000328	CTTTT	TTTTT	2062275	ExcessHet	0	none	2.2000000000000003e-5	0	130	2.2000000000000003e-5
chr10-062000354-T-C	chr10	62000354	T	C	98845	PASS	0.0091341	sas	0.003829	1	134	0.0091341
chr10-062000354-T-G	chr10	62000354	T	G	98845	PASS	0	none	0	0	134	1e-6
chr10-062024656-AT-A	chr10	62024656	AT	A	74844	PASS	1.753e-5	nfe	1.47e-4	0	132	1.47e-4
chr10-062024656-AT-ATT	chr10	62024656	AT	ATT	74844	PASS	0	none	0.002314	0	132	0.002314
chr10-062024656-AT-ATTT	chr10	62024656	AT	ATTT	74844	PASS	0	none	0	0	132	1e-6
chr10-062024656-AT-GT	chr10	62024656	AT	GT	74844	PASS	0	none	0.004544	1	132	0.004544
chr10-062024656-AT-TT	chr10	62024656	AT	TT	74844	PASS	0	none	0	0	132	1e-6
chr10-062024671-G-A	chr10	62024671	G	A	7118870	PASS	0.99523	nfe	0.33103199999999966	134	134	0.99523
chr10-062024689-C-T	chr10	62024689	C	T	79670	PASS	0.027713	nfe	0.00539	5	134	0.027713
chr10-062025058-G-T	chr10	62025058	G	T	430	PASS	9.2869e-4	nfe	5.2999999999999994e-5	0	24	9.2869e-4
chr10-062025330-G-T	chr10	62025330	G	T	21448	PASS	0	none	0.014695	0	0	0.014695
chr10-062049201-T-C	chr10	62049201	T	C	296789	PASS	0.21473	amr	0.03894500000000002	4	132	0.21473
chr10-062057275-G-C	chr10	62057275	G	C	2391	PASS	7.6e-7	nfe	8.9e-5	0	14	8.9e-5
chr10-062057275-G-T	chr10	62057275	G	T	2391	PASS	1.8294e-4	eas	0.00141899999999999	0	14	0.00141899999999999
chr10-062057337-G-A	chr10	62057337	G	A	1366355	PASS	0.077166	mid	0.054023	9	134	0.077166
chr10-062059161-GAAA-AAAA	chr10	62059161	GAAA	AAAA	3732284	PASS	0	none	0	0	132	1e-6
chr10-062059161-GAAA-G	chr10	62059161	GAAA	G	3732284	PASS	5e-7	nfe	0	0	132	1e-6
chr10-062059161-GAAA-GA	chr10	62059161	GAAA	GA	3732284	PASS	0	none	0.00152199999999999	0	132	0.00152199999999999
chr10-062059161-GAAA-GAA	chr10	62059161	GAAA	GAA	3732284	PASS	0	none	0.4458329999999999	72	132	0.4458329999999999
chr10-062059161-GAAA-GAAAA	chr10	62059161	GAAA	GAAAA	3732284	PASS	0	none	0.00854699999999998	1	132	0.00854699999999998
chr10-062059161-GAAA-GAAAAA	chr10	62059161	GAAA	GAAAAA	3732284	PASS	0	none	2.2000000000000003e-5	0	132	2.2000000000000003e-5
chr10-062069780-C-T	chr10	62069780	C	T	1308053	PASS	0.081635	nfe	0.04916200000000001	8	134	0.081635
chr10-062091315-G-A	chr10	62091315	G	A	44477	PASS	0.010696	afr	5.180000000000002e-4	1	134	0.010696
chr10-062091865-T-C	chr10	62091865	T	C	43073	PASS	0.010953	afr	5.640000000000005e-4	1	134	0.010953
chr10-062093079-C-G	chr10	62093079	C	G	15119	PASS	0.0019161	nfe	4.950000000000003e-4	1	134	0.0019161
chr10-062093206-C-CCCACCA	chr10	62093206	C	CCCACCA	11191461	PASS	0	none	0	0	132	1e-6
chr10-062093206-C-G	chr10	62093206	C	G	11191461	PASS	0.87016	mid	0.7637610000000001	107	132	0.87016
chr10-062093206-C-T	chr10	62093206	C	T	11191461	PASS	0	none	0	0	132	1e-6
chr10-062184227-GT-*	chr10	62184227	GT	*	3714171.97	PASS	0	none	2.2000000000000003e-5	0	134	2.2000000000000003e-5
chr10-062184227-GT-G	chr10	62184227	GT	G	3714171.97	PASS	0.44548	afr	0.2748599999999993	43	134	0.44548
chr10-062184228-T-*	chr10	62184228	T	*	1898	PASS	0	none	0.2748599999999993	43	134	0.2748599999999993
chr10-062184228-T-A	chr10	62184228	T	A	1898	PASS	5.24e-6	nfe	2.2000000000000003e-5	0	134	2.2000000000000003e-5
chr10-062184417-A-*	chr10	62184417	A	*	16965506	PASS	0	none	9e-6	0	134	9e-6
chr10-062184417-A-C	chr10	62184417	A	C	16965506	PASS	0.99726	nfe	0.9897540000000004	134	134	0.99726
chr10-062184417-A-T	chr10	62184417	A	T	16965506	PASS	0	none	0	0	134	1e-6
chr10-062184429-A-*	chr10	62184429	A	*	3859247	PASS	0	none	0	0	134	1e-6
chr10-062184429-A-G	chr10	62184429	A	G	3859247	PASS	0.51657	afr	0.28282399999999974	43	134	0.51657
chr10-062197629-T-C	chr10	62197629	T	C	15743	PASS	0	none	9e-6	0	130	9e-6
chr10-062197629-T-TA	chr10	62197629	T	TA	15743	PASS	0.0031034	nfe	0.00113199999999999	1	130	0.0031034
chr10-062197630-G-GGCA	chr10	62197630	G	GGCA	15086.97	PASS	0.0031213	nfe	0.00113199999999999	1	130	0.0031213
chr10-062198353-T-C	chr10	62198353	T	C	19012325	PASS	0.8947	eas	0.6051100000000008	79	134	0.8947
chr10-062198459-GA-AA	chr10	62198459	GA	AA	46971	PASS	0	none	0.003931	0	132	0.003931
chr10-062198459-GA-G	chr10	62198459	GA	G	46971	PASS	2.209e-5	eas	0	0	132	2.209e-5
chr10-062198459-GA-GAA	chr10	62198459	GA	GAA	46971	PASS	0	none	0.02078600000000001	3	132	0.02078600000000001
chr10-062198459-GA-GAAA	chr10	62198459	GA	GAAA	46971	PASS	0	none	0	0	132	1e-6
chr10-062198459-GA-TA	chr10	62198459	GA	TA	46971	PASS	0	none	9e-6	0	132	9e-6
chr10-062199726-C-A	chr10	62199726	C	A	523	PASS	9.09e-5	nfe	9e-6	0	132	9.09e-5
chr10-062199726-C-T	chr10	62199726	C	T	523	PASS	0	none	0	0	132	1e-6
chr10-062199808-G-A	chr10	62199808	G	A	1771	PASS	1.9729e-4	nfe	9e-6	1	134	1.9729e-4
chr10-062199990-G-A	chr10	62199990	G	A	11085	PASS	0.0018546	nfe	0.00118099999999999	1	134	0.0018546
chr10-062204759-T-G	chr10	62204759	T	G	48764	PASS	0.0076967	nfe	0.003982	1	134	0.0076967
chr10-062204894-C-T	chr10	62204894	C	T	2854562	PASS	0.27953	afr	0.15344000000000002	27	134	0.27953
chr10-062204966-A-C	chr10	62204966	A	C	748	PASS	8.5e-7	nfe	0	1	134	1e-6
chr10-062215191-C-*	chr10	62215191	C	*	6606162	PASS	0	none	0	0	134	1e-6
chr10-062215191-C-G	chr10	62215191	C	G	6606162	PASS	0.89007	eas	0.7252920000000005	98	134	0.89007
chr10-062215191-C-T	chr10	62215191	C	T	6606162	PASS	1.6145e-4	sas	0	0	134	1.6145e-4
chr10-062215205-TA-T	chr10	62215205	TA	T	433.97	VQSRTrancheINDEL95.00to96.00	0	none	0	1	134	1e-6
chr10-062217153-TAGCTTC-*	chr10	62217153	TAGCTTC	*	2939090	PASS	0	none	0	0	134	1e-6
chr10-062217153-TAGCTTC-CAGCTTC	chr10	62217153	TAGCTTC	CAGCTTC	2939090	PASS	0	none	9e-6	0	134	9e-6
chr10-062217153-TAGCTTC-T	chr10	62217153	TAGCTTC	T	2939090	PASS	0.27483	afr	0.15263200000000002	27	134	0.27483
chr10-062217155-GCTTC-*	chr10	62217155	GCTTC	*	706.97	VQSRTrancheINDEL97.00to99.00	0	none	0.15263200000000002	27	134	0.15263200000000002
chr10-062217155-GCTTC-G	chr10	62217155	GCTTC	G	706.97	VQSRTrancheINDEL97.00to99.00	0	none	0	0	134	1e-6
chr10-062217252-GAAAAAAAAA-*	chr10	62217252	GAAAAAAAAA	*	10779413	PASS	0	none	2.09e-4	0	128	2.09e-4
chr10-062217252-GAAAAAAAAA-AAAAAAAAAA	chr10	62217252	GAAAAAAAAA	AAAAAAAAAA	10779413	PASS	0	none	4.05e-4	0	128	4.05e-4
chr10-062217252-GAAAAAAAAA-G	chr10	62217252	GAAAAAAAAA	G	10779413	PASS	0	none	0	0	128	1e-6
chr10-062217252-GAAAAAAAAA-GA	chr10	62217252	GAAAAAAAAA	GA	10779413	PASS	0	none	1.88e-4	0	128	1.88e-4
chr10-062217252-GAAAAAAAAA-GAA	chr10	62217252	GAAAAAAAAA	GAA	10779413	PASS	0	none	0.004364	0	128	0.004364
chr10-062217252-GAAAAAAAAA-GAAA	chr10	62217252	GAAAAAAAAA	GAAA	10779413	PASS	0	none	0.10090400000000002	18	128	0.10090400000000002
chr10-062217252-GAAAAAAAAA-GAAAA	chr10	62217252	GAAAAAAAAA	GAAAA	10779413	PASS	0	none	0.5091490000000006	66	128	0.5091490000000006
chr10-062217252-GAAAAAAAAA-GAAAAA	chr10	62217252	GAAAAAAAAA	GAAAAA	10779413	PASS	0	none	0.08526000000000002	9	128	0.08526000000000002
chr10-062217252-GAAAAAAAAA-GAAAAAA	chr10	62217252	GAAAAAAAAA	GAAAAAA	10779413	PASS	0	none	0.002065	0	128	0.002065
chr10-062217252-GAAAAAAAAA-GAAAAAAA	chr10	62217252	GAAAAAAAAA	GAAAAAAA	10779413	PASS	0	none	0.002164	0	128	0.002164
chr10-062217252-GAAAAAAAAA-GAAAAAAAA	chr10	62217252	GAAAAAAAAA	GAAAAAAAA	10779413	PASS	0	none	0.01448399999999999	3	128	0.01448399999999999
chr10-062217252-GAAAAAAAAA-GAAAAAAAAAA	chr10	62217252	GAAAAAAAAA	GAAAAAAAAAA	10779413	PASS	0	none	0.076226	12	128	0.076226
chr10-062217252-GAAAAAAAAA-GAAAAAAAAAAA	chr10	62217252	GAAAAAAAAA	GAAAAAAAAAAA	10779413	PASS	0	none	0.00963999999999999	0	128	0.00963999999999999
chr10-062217252-GAAAAAAAAA-GAAAAAAAAAAAA	chr10	62217252	GAAAAAAAAA	GAAAAAAAAAAAA	10779413	PASS	0	none	0.00101199999999999	0	128	0.00101199999999999
chr10-062217252-GAAAAAAAAA-GAAAAAAAAAAAAA	chr10	62217252	GAAAAAAAAA	GAAAAAAAAAAAAA	10779413	PASS	0	none	5.2999999999999994e-5	0	128	5.2999999999999994e-5
chr10-062217252-GAAAAAAAAA-GAAAAAAAAAAAAAA	chr10	62217252	GAAAAAAAAA	GAAAAAAAAAAAAAA	10779413	PASS	0	none	0	0	128	1e-6
chr10-062217256-A-*	chr10	62217256	A	*	670	PASS	0	none	0.7006340000000005	98	134	0.7006340000000005
chr10-062217256-A-C	chr10	62217256	A	C	670	PASS	0	none	9e-6	0	134	9e-6
chr10-062217256-A-T	chr10	62217256	A	T	670	PASS	0	none	0	0	134	1e-6
chr10-062217257-A-*	chr10	62217257	A	*	684	PASS	0	none	0.6968920000000005	98	134	0.6968920000000005
chr10-062217257-A-G	chr10	62217257	A	G	684	PASS	0	none	9e-6	0	134	9e-6
chr10-062217257-A-T	chr10	62217257	A	T	684	PASS	4.54e-6	nfe	2.2000000000000003e-5	0	134	2.2000000000000003e-5
chr10-062217310-A-T	chr10	62217310	A	T	7534920	PASS	0.8981	eas	0.7299500000000007	98	134	0.8981
chr10-062217355-A-T	chr10	62217355	A	T	46983	PASS	0.014109	nfe	0.006112	1	134	0.014109
chr10-062218083-T-C	chr10	62218083	T	C	222808	PASS	0.15596	afr	0.02181800000000001	1	134	0.15596
chr10-062218221-C-T	chr10	62218221	C	T	1827674	PASS	0.23638	sas	0.107421	19	134	0.23638
chr10-062218318-GAAA-*	chr10	62218318	GAAA	*	9435812	ExcessHet	0	none	1.88e-4	0	124	1.88e-4
chr10-062218318-GAAA-AAAA	chr10	62218318	GAAA	AAAA	9435812	ExcessHet	0	none	0.003574	0	124	0.003574
chr10-062218318-GAAA-G	chr10	62218318	GAAA	G	9435812	ExcessHet	0	none	2.2000000000000003e-5	0	124	2.2000000000000003e-5
chr10-062218318-GAAA-GA	chr10	62218318	GAAA	GA	9435812	ExcessHet	0	none	0.007196	0	124	0.007196
chr10-062218318-GAAA-GAA	chr10	62218318	GAAA	GAA	9435812	ExcessHet	0	none	0.7067670000000007	89	124	0.7067670000000007
chr10-062218318-GAAA-GAAAA	chr10	62218318	GAAA	GAAAA	9435812	ExcessHet	0	none	0.005595	0	124	0.005595
chr10-062218318-GAAA-GAAAAA	chr10	62218318	GAAA	GAAAAA	9435812	ExcessHet	0	none	2.2000000000000003e-5	0	124	2.2000000000000003e-5
chr10-062218318-GAAA-GAAAAAA	chr10	62218318	GAAA	GAAAAAA	9435812	ExcessHet	0	none	0	0	124	1e-6
chr10-062218318-GAAA-GCAAA	chr10	62218318	GAAA	GCAAA	9435812	ExcessHet	0	none	0	0	124	1e-6
chr10-062223225-A-G	chr10	62223225	A	G	13541328	PASS	0.89667	eas	0.735854	98	134	0.89667
chr10-062236224-C-T	chr10	62236224	C	T	25739709	PASS	0.98442	eas	0.8679570000000002	117	134	0.98442
chr10-062239467-A-G	chr10	62239467	A	G	678632	PASS	0.24505	sas	0.092334	18	114	0.24505
chr10-062239504-G-A	chr10	62239504	G	A	5300339	PASS	0.88361	eas	0.6630410000000003	90	122	0.88361
chr10-062241119-T-G	chr10	62241119	T	G	11237545	PASS	0.8895	eas	0.736287	98	134	0.8895
chr10-062245952-C-T	chr10	62245952	C	T	10472567	PASS	0.88919	eas	0.7245610000000005	96	134	0.88919
chr10-062262823-TAAA-*	chr10	62262823	TAAA	*	149134	ExcessHet	0	none	1.0799999999999996e-4	0	106	1.0799999999999996e-4
chr10-062262823-TAAA-CAAA	chr10	62262823	TAAA	CAAA	149134	ExcessHet	0	none	0	0	106	1e-6
chr10-062262823-TAAA-T	chr10	62262823	TAAA	T	149134	ExcessHet	0	none	0	0	106	1e-6
chr10-062262823-TAAA-TA	chr10	62262823	TAAA	TA	149134	ExcessHet	0	none	5.180000000000002e-4	0	106	5.180000000000002e-4
chr10-062262823-TAAA-TAA	chr10	62262823	TAAA	TAA	149134	ExcessHet	0	none	0.08743400000000001	7	106	0.08743400000000001
chr10-062262823-TAAA-TAAAA	chr10	62262823	TAAA	TAAAA	149134	ExcessHet	0	none	0.03221600000000002	2	106	0.03221600000000002
chr10-062262823-TAAA-TAAAAA	chr10	62262823	TAAA	TAAAAA	149134	ExcessHet	0	none	1.0799999999999996e-4	0	106	1.0799999999999996e-4
chr10-062268779-C-*	chr10	62268779	C	*	10170619	PASS	0	none	9e-6	0	134	9e-6
chr10-062268779-C-G	chr10	62268779	C	G	10170619	PASS	0.887	eas	0.5230030000000007	70	134	0.887
chr10-062268779-C-T	chr10	62268779	C	T	10170619	PASS	2.833e-5	eas	0	0	134	2.833e-5
chr10-062375881-TC-T	chr10	62375881	TC	T	1611988.97	PASS	0.36398	afr	0.2553909999999997	29	94	0.36398
chr10-062376951-CAG-*	chr10	62376951	CAG	*	13366466.97	PASS	0	none	0	0	134	1e-6
chr10-062376951-CAG-C	chr10	62376951	CAG	C	13366466.97	PASS	0.37542	amr	0.30658699999999944	42	134	0.37542
chr10-062376953-G-*	chr10	62376953	G	*	2047	PASS	0	none	0.30658699999999944	42	134	0.30658699999999944
chr10-062376953-G-T	chr10	62376953	G	T	2047	PASS	5.177e-5	sas	0	0	134	5.177e-5
chr10-062376992-G-A	chr10	62376992	G	A	30097117	PASS	0	none	0	0	134	1e-6
chr10-062376992-G-C	chr10	62376992	G	C	30097117	PASS	0.99828	nfe	0.9790760000000006	134	134	0.99828
chr10-062388366-C-A	chr10	62388366	C	A	30797909	PASS	0.99823	nfe	0.9710280000000002	134	134	0.99823
chr10-062388601-G-T	chr10	62388601	G	T	661433	PASS	0.046567	afr	0.02420000000000001	4	134	0.046567
chr10-062388610-A-G	chr10	62388610	A	G	30373922	PASS	0.99843	nfe	0.9898620000000004	134	134	0.99843
chr10-062398856-G-A	chr10	62398856	G	A	3651	PASS	6.978e-5	nfe	5.2999999999999994e-5	0	134	6.978e-5
chr10-062398856-G-C	chr10	62398856	G	C	3651	PASS	8.93e-6	nfe	0	1	134	8.93e-6
chr10-062399507-C-*	chr10	62399507	C	*	8519	PASS	0	none	2.2000000000000003e-5	0	134	2.2000000000000003e-5
chr10-062399507-C-A	chr10	62399507	C	A	8519	PASS	3.1043e-4	sas	1.47e-4	1	134	3.1043e-4
chr10-062399574-G-T	chr10	62399574	G	T	23461352	PASS	0.67326	eas	0.5242210000000007	81	134	0.67326
chr10-062399630-C-G	chr10	62399630	C	G	110038	PASS	0.026209	afr	0.002415	1	134	0.026209
chr10-062400061-G-A	chr10	62400061	G	A	120	PASS	4.81e-6	nfe	0	0	114	4.81e-6
chr10-062479950-A-G	chr10	62479950	A	G	815540	PASS	0.15766	eas	0.04940200000000001	4	134	0.15766
chr10-062479983-A-G	chr10	62479983	A	G	17139	PASS	0.0034197	nfe	0.00110799999999999	1	134	0.0034197
chr10-062480048-C-T	chr10	62480048	C	T	463383	PASS	0.053613	mid	0.043691	3	134	0.053613
chr10-062480076-C-T	chr10	62480076	C	T	129398	PASS	0.015595	nfe	0.01277999999999999	1	134	0.015595
chr10-062643663-C-A	chr10	62643663	C	A	1339	PASS	0	none	0	0	128	1e-6
chr10-062643663-C-T	chr10	62643663	C	T	1339	PASS	4.4533e-4	nfe	3.6999999999999985e-5	1	128	4.4533e-4
chr10-062643664-AC-A	chr10	62643664	AC	A	1902509.97	PASS	0	none	0	0	126	1e-6
chr10-062643664-AC-ACC	chr10	62643664	AC	ACC	1902509.97	PASS	0	none	0.30552099999999943	42	126	0.30552099999999943
chr10-062643664-AC-ACCC	chr10	62643664	AC	ACCC	1902509.97	PASS	0	none	2.09e-4	0	126	2.09e-4
chr10-062643664-AC-ACCCC	chr10	62643664	AC	ACCCC	1902509.97	PASS	0	none	0	0	126	1e-6
chr10-062654846-C-T	chr10	62654846	C	T	513	PASS	9.5e-7	nfe	0	1	134	1e-6
chr10-062655271-G-A	chr10	62655271	G	A	4332916	PASS	0.37736	amr	0.165584	18	134	0.37736
chr10-062655424-A-G	chr10	62655424	A	G	41506863	PASS	0.9456	afr	0.7542150000000005	102	134	0.9456
chr10-062655641-G-C	chr10	62655641	G	C	91746	PASS	0.0042869	nfe	0.002415	1	134	0.0042869
chr10-062655653-T-A	chr10	62655653	T	A	11764293	PASS	0.53789	eas	0.3367869999999999	47	134	0.53789
chr10-062656530-A-G	chr10	62656530	A	G	1519595	PASS	0.14388	nfe	0.098934	9	134	0.14388
chr10-062665996-GAA-G	chr10	62665996	GAA	G	100999	ExcessHet	1.35e-6	nfe	1.47e-4	0	104	1.47e-4
chr10-062665996-GAA-GA	chr10	62665996	GAA	GA	100999	ExcessHet	0	none	0.02066400000000001	0	104	0.02066400000000001
chr10-062665996-GAA-GAAA	chr10	62665996	GAA	GAAA	100999	ExcessHet	0	none	0.060899	6	104	0.060899
chr10-062665996-GAA-GAAAA	chr10	62665996	GAA	GAAAA	100999	ExcessHet	0	none	3.160000000000005e-4	0	104	3.160000000000005e-4
chr10-062665996-GAA-GAAAAA	chr10	62665996	GAA	GAAAAA	100999	ExcessHet	0	none	0	0	104	1e-6
chr10-062665996-GAA-TAA	chr10	62665996	GAA	TAA	100999	ExcessHet	0	none	0	0	104	1e-6
chr10-062666003-AAAAG-*	chr10	62666003	AAAAG	*	14759.97	PASS	0	none	2.2000000000000003e-5	0	134	2.2000000000000003e-5
chr10-062666003-AAAAG-A	chr10	62666003	AAAAG	A	14759.97	PASS	0.0046679	afr	0.00142399999999999	1	134	0.0046679
chr10-062666003-AAAAG-AAAAGAAAG	chr10	62666003	AAAAG	AAAAGAAAG	14759.97	PASS	0	none	7.099999999999998e-5	0	134	7.099999999999998e-5
chr10-062666038-C-A	chr10	62666038	C	A	78383	PASS	6.9e-7	nfe	0	0	132	1e-6
chr10-062666038-C-T	chr10	62666038	C	T	78383	PASS	0.060929	afr	0.00787099999999998	1	132	0.060929
chr10-062666296-G-T	chr10	62666296	G	T	2829031	PASS	0.51719	afr	0.30940599999999957	41	132	0.51719
chr10-062670259-C-T	chr10	62670259	C	T	261396	PASS	0.021489	afr	0.015722	2	134	0.021489
chr10-062670505-C-A	chr10	62670505	C	A	1559610	PASS	0.25789	nfe	0.214777	30	126	0.25789
chr10-062670505-C-G	chr10	62670505	C	G	1559610	PASS	3.1675e-4	sas	9e-6	0	126	3.1675e-4
chr10-062670542-G-A	chr10	62670542	G	A	1139544	PASS	0.26296	nfe	0.20296200000000003	28	110	0.26296
chr10-062805132-G-T	chr10	62805132	G	T	11711712	PASS	0.39828	nfe	0.318876	49	134	0.39828
chr10-062805174-C-G	chr10	62805174	C	G	13593452	PASS	0.44042	nfe	0.36618599999999935	57	134	0.44042
chr10-062805251-G-A	chr10	62805251	G	A	2875075	PASS	0.14604	eas	0.06525700000000001	8	134	0.14604
chr10-062806061-G-C	chr10	62806061	G	C	1755	PASS	0	none	0.004961	0	0	0.004961
chr10-062806131-A-G	chr10	62806131	A	G	7042	PASS	0.0087692	sas	7.980000000000003e-4	2	134	0.0087692
chr10-062812920-A-T	chr10	62812920	A	T	228688	PASS	0.12286	eas	0.04635600000000001	8	132	0.12286
chr10-062813552-T-G	chr10	62813552	T	G	3288707	PASS	0.13263	eas	0.03583100000000001	2	134	0.13263
chr10-062919745-T-C	chr10	62919745	T	C	58399	PASS	0	none	0.04534	0	0	0.04534
chr10-062919757-C-A	chr10	62919757	C	A	40	PASS	0	none	9e-6	0	0	9e-6
chr10-063110093-CAAA-C	chr10	63110093	CAAA	C	25569.97	PASS	0	none	9e-6	0	0	9e-6
chr10-063110093-CAAA-CA	chr10	63110093	CAAA	CA	25569.97	PASS	0	none	5.160000000000003e-4	0	0	5.160000000000003e-4
chr10-063110093-CAAA-CAA	chr10	63110093	CAAA	CAA	25569.97	PASS	0	none	0.02129100000000002	0	0	0.02129100000000002
chr10-063110093-CAAA-CAAAA	chr10	63110093	CAAA	CAAAA	25569.97	PASS	0	none	4.260000000000005e-4	0	0	4.260000000000005e-4
chr10-063110132-A-G	chr10	63110132	A	G	47818	PASS	0.34158	nfe	0.03607200000000001	0	0	0.34158
chr10-063110182-A-G	chr10	63110182	A	G	56125	PASS	0	none	0.039947	0	0	0.039947
chr10-063110213-T-C	chr10	63110213	T	C	34700	PASS	0	none	0.02358400000000002	0	0	0.02358400000000002
chr10-063110353-CTT-C	chr10	63110353	CTT	C	4285.97	VQSRTrancheINDEL99.00to99.50	0	none	5.2999999999999994e-5	0	0	5.2999999999999994e-5
chr10-063110353-CTT-CT	chr10	63110353	CTT	CT	4285.97	VQSRTrancheINDEL99.00to99.50	0	none	8.890000000000005e-4	0	0	8.890000000000005e-4
chr10-063110353-CTT-CTTT	chr10	63110353	CTT	CTTT	4285.97	VQSRTrancheINDEL99.00to99.50	0	none	0.00181099999999999	0	0	0.00181099999999999
chr10-063110353-CTT-CTTTT	chr10	63110353	CTT	CTTTT	4285.97	VQSRTrancheINDEL99.00to99.50	0	none	3.6999999999999985e-5	0	0	3.6999999999999985e-5
chr10-063110362-T-C	chr10	63110362	T	C	2992	PASS	0	none	0.00176099999999999	0	0	0.00176099999999999
chr10-063124977-C-T	chr10	63124977	C	T	21343	PASS	0.11524	nfe	0.01456499999999999	0	0	0.11524
chr10-063152027-C-G	chr10	63152027	C	G	12306	PASS	0.0027161	amr	0.00149699999999999	1	134	0.0027161
chr10-063152133-A-AT	chr10	63152133	A	AT	55299	PASS	1.002e-5	afr	0	0	134	1.002e-5
chr10-063152133-A-G	chr10	63152133	A	G	55299	PASS	0.0045479	nfe	0.002565	1	134	0.0045479
chr10-063152151-A-C	chr10	63152151	A	C	796980	PASS	0.074106	afr	0.007198	1	134	0.074106
chr10-063152151-A-G	chr10	63152151	A	G	796980	PASS	0.25291	afr	0.03314500000000001	0	134	0.25291
chr10-063152337-C-T	chr10	63152337	C	T	319533	PASS	0.047103	sas	0.040012	8	134	0.047103
chr10-063153692-G-A	chr10	63153692	G	A	1917	VQSRTrancheSNP99.90to99.95	7.2e-7	nfe	0	1	134	1e-6
chr10-063153748-G-A	chr10	63153748	G	A	102076	PASS	0.0045994	afr	0.00194099999999999	1	134	0.0045994
chr10-063154256-T-TA	chr10	63154256	T	TA	9607705.97	VQSRTrancheINDEL95.00to96.00	0.52251	sas	0.4406109999999999	64	134	0.52251
chr10-063154258-C-T	chr10	63154258	C	T	1230	VQSRTrancheSNP99.70to99.80	2.3647e-4	nfe	9e-6	1	132	2.3647e-4
chr10-063154433-T-C	chr10	63154433	T	C	167996	PASS	0.20922	eas	0.02522900000000001	1	128	0.20922
chr10-063154612-G-C	chr10	63154612	G	C	702718	PASS	0.4442	sas	0.245759	0	0	0.4442
chr10-063154707-A-G	chr10	63154707	A	G	162534	PASS	0.22088	nfe	0.07054200000000001	0	0	0.22088
chr10-063154758-CATA-C	chr10	63154758	CATA	C	118646.97	PASS	0.18059	nfe	0.05414600000000002	0	0	0.18059
chr10-063167865-GA-G	chr10	63167865	GA	G	45618.97	PASS	0.011039	nfe	0.004851	3	132	0.011039
chr10-063168063-C-A	chr10	63168063	C	A	9688544	PASS	3.1e-7	nfe	9e-6	0	134	9e-6
chr10-063168063-C-G	chr10	63168063	C	G	9688544	PASS	0.52886	sas	0.4416649999999999	64	134	0.52886
chr10-063168077-C-T	chr10	63168077	C	T	93782	PASS	0.008457	nfe	0.004569	1	134	0.008457
chr10-063176232-AT-A	chr10	63176232	AT	A	323107.97	PASS	1.4553e-4	sas	5.870000000000004e-4	0	134	5.870000000000004e-4
chr10-063176232-AT-ATT	chr10	63176232	AT	ATT	323107.97	PASS	0	none	0.040172	6	134	0.040172
chr10-063176232-AT-ATTT	chr10	63176232	AT	ATTT	323107.97	PASS	0	none	8.9e-5	0	134	8.9e-5
chr10-063176232-AT-ATTTTTTTTTTTT	chr10	63176232	AT	ATTTTTTTTTTTT	323107.97	PASS	0	none	0	0	134	1e-6
chr10-063176232-AT-ATTTTTTTTTTTTTTTT	chr10	63176232	AT	ATTTTTTTTTTTTTTTT	323107.97	PASS	0	none	0	0	134	1e-6
chr10-063176601-G-A	chr10	63176601	G	A	2694339	PASS	0.33372	eas	0.2537529999999995	46	134	0.33372
chr10-063176798-ATTTTTTTTTTT-*	chr10	63176798	ATTTTTTTTTTT	*	627647	PASS	0	none	5.2999999999999994e-5	0	2	5.2999999999999994e-5
chr10-063176798-ATTTTTTTTTTT-A	chr10	63176798	ATTTTTTTTTTT	A	627647	PASS	0	none	0	0	2	1e-6
chr10-063176798-ATTTTTTTTTTT-AT	chr10	63176798	ATTTTTTTTTTT	AT	627647	PASS	0	none	9e-6	0	2	9e-6
chr10-063176798-ATTTTTTTTTTT-ATT	chr10	63176798	ATTTTTTTTTTT	ATT	627647	PASS	0	none	2.500000000000001e-4	0	2	2.500000000000001e-4
chr10-063176798-ATTTTTTTTTTT-ATTT	chr10	63176798	ATTTTTTTTTTT	ATTT	627647	PASS	0	none	0.001959	1	2	0.001959
chr10-063176798-ATTTTTTTTTTT-ATTTT	chr10	63176798	ATTTTTTTTTTT	ATTTT	627647	PASS	0	none	0.006167	1	2	0.006167
chr10-063176798-ATTTTTTTTTTT-ATTTTT	chr10	63176798	ATTTTTTTTTTT	ATTTTT	627647	PASS	0	none	0.003739	0	2	0.003739
chr10-063176798-ATTTTTTTTTTT-ATTTTTT	chr10	63176798	ATTTTTTTTTTT	ATTTTTT	627647	PASS	0	none	0.01346599999999999	0	2	0.01346599999999999
chr10-063176798-ATTTTTTTTTTT-ATTTTTTT	chr10	63176798	ATTTTTTTTTTT	ATTTTTTT	627647	PASS	0	none	0.038117	0	2	0.038117
chr10-063176798-ATTTTTTTTTTT-ATTTTTTTT	chr10	63176798	ATTTTTTTTTTT	ATTTTTTTT	627647	PASS	0	none	0.073108	0	2	0.073108
chr10-063176798-ATTTTTTTTTTT-ATTTTTTTTT	chr10	63176798	ATTTTTTTTTTT	ATTTTTTTTT	627647	PASS	0	none	0.060277	0	2	0.060277
chr10-063176798-ATTTTTTTTTTT-ATTTTTTTTTT	chr10	63176798	ATTTTTTTTTTT	ATTTTTTTTTT	627647	PASS	0	none	0.05420300000000002	0	2	0.05420300000000002
chr10-063176798-ATTTTTTTTTTT-ATTTTTTTTTTTT	chr10	63176798	ATTTTTTTTTTT	ATTTTTTTTTTTT	627647	PASS	0	none	0.00792099999999998	0	2	0.00792099999999998
chr10-063176798-ATTTTTTTTTTT-ATTTTTTTTTTTTT	chr10	63176798	ATTTTTTTTTTT	ATTTTTTTTTTTTT	627647	PASS	0	none	8.180000000000003e-4	0	2	8.180000000000003e-4
chr10-063176798-ATTTTTTTTTTT-TTTTTTTTTTTT	chr10	63176798	ATTTTTTTTTTT	TTTTTTTTTTTT	627647	PASS	0	none	3.150000000000005e-4	0	2	3.150000000000005e-4
chr10-063176805-T-*	chr10	63176805	T	*	168	PASS	0	none	0.00961199999999999	2	20	0.00961199999999999
chr10-063176805-T-G	chr10	63176805	T	G	168	PASS	0	none	2.2000000000000003e-5	0	20	2.2000000000000003e-5
chr10-063176842-A-G	chr10	63176842	A	G	1203	PASS	1.1183e-4	nfe	2.2899999999999996e-4	0	14	2.2899999999999996e-4
chr10-063176860-C-T	chr10	63176860	C	T	49784	PASS	0.015444	nfe	0.01787100000000002	0	2	0.01787100000000002
chr10-063176919-A-G	chr10	63176919	A	G	552106	PASS	0.76775	nfe	0.2600639999999993	0	0	0.76775
chr10-063177225-C-A	chr10	63177225	C	A	1404117	PASS	0.96325	nfe	0.5409450000000007	0	0	0.96325
chr10-063177554-G-A	chr10	63177554	G	A	3372817	PASS	0.29768	nfe	0.23196600000000003	37	132	0.29768
chr10-063177655-C-T	chr10	63177655	C	T	1792970	PASS	0.39957	afr	0.08258700000000001	8	132	0.39957
chr10-063177741-G-C	chr10	63177741	G	C	1210834	PASS	0.066152	sas	0.035033	6	134	0.066152
chr10-063184557-T-A	chr10	63184557	T	A	11103341	PASS	0.84873	nfe	0.7982660000000006	111	132	0.84873
chr10-063185604-G-A	chr10	63185604	G	A	24193225	PASS	0.81011	nfe	0.7133500000000002	103	134	0.81011
chr10-063185792-TTACTTATG-*	chr10	63185792	TTACTTATG	*	152578.97	PASS	0	none	0	0	134	1e-6
chr10-063185792-TTACTTATG-T	chr10	63185792	TTACTTATG	T	152578.97	PASS	0.065531	afr	0.007068	1	134	0.065531
chr10-063186420-T-C	chr10	63186420	T	C	134729	PASS	0.031498	afr	0.006939	2	134	0.031498
chr10-063186433-TTTTGTTTG-*	chr10	63186433	TTTTGTTTG	*	64480.97	PASS	0	none	0	0	132	1e-6
chr10-063186433-TTTTGTTTG-T	chr10	63186433	TTTTGTTTG	T	64480.97	PASS	0.0042644	nfe	0.002115	0	132	0.0042644
chr10-063186433-TTTTGTTTG-TTTTG	chr10	63186433	TTTTGTTTG	TTTTG	64480.97	PASS	0	none	0.00130199999999999	0	132	0.00130199999999999
chr10-063186433-TTTTGTTTG-TTTTGTTTGTTTG	chr10	63186433	TTTTGTTTG	TTTTGTTTGTTTG	64480.97	PASS	0	none	3.6999999999999985e-5	1	132	3.6999999999999985e-5
chr10-063186488-G-T	chr10	63186488	G	T	96710	PASS	0.072779	afr	0.007145	1	130	0.072779
chr10-063189520-AT-A	chr10	63189520	AT	A	8065.97	PASS	6.0035e-4	nfe	0.002389	2	134	0.002389
chr10-063189520-AT-ATT	chr10	63189520	AT	ATT	8065.97	PASS	0	none	0.00214	0	134	0.00214
chr10-063189561-T-G	chr10	63189561	T	G	328066	PASS	0.21848	eas	0.027195	1	134	0.21848
chr10-063190809-C-G	chr10	63190809	C	G	1352958	PASS	0.071304	nfe	0.060547	15	134	0.071304
chr10-063193075-G-A	chr10	63193075	G	A	1398253	PASS	0.040897	nfe	0.02661200000000001	5	134	0.040897
chr10-063193075-G-C	chr10	63193075	G	C	1398253	PASS	7.597e-5	nfe	0	0	134	7.597e-5
chr10-063193551-G-*	chr10	63193551	G	*	12327273	PASS	0	none	9e-6	0	134	9e-6
chr10-063193551-G-A	chr10	63193551	G	A	12327273	PASS	0.99775	nfe	0.9759060000000004	134	134	0.99775
chr10-063193591-T-C	chr10	63193591	T	C	352499	PASS	0.17567	afr	0.031629	2	134	0.17567
chr10-063193675-GT-G	chr10	63193675	GT	G	21696	VQSRTrancheINDEL95.00to96.00	2.9012e-4	sas	6.320000000000003e-4	0	70	6.320000000000003e-4
chr10-063193675-GT-GTT	chr10	63193675	GT	GTT	21696	VQSRTrancheINDEL95.00to96.00	0	none	0.01341199999999999	1	70	0.01341199999999999
chr10-063193675-GT-GTTT	chr10	63193675	GT	GTTT	21696	VQSRTrancheINDEL95.00to96.00	0	none	1.0799999999999996e-4	0	70	1.0799999999999996e-4
chr10-063193675-GT-TT	chr10	63193675	GT	TT	21696	VQSRTrancheINDEL95.00to96.00	0	none	9e-6	0	70	9e-6
chr10-063194199-C-A	chr10	63194199	C	A	3159372	PASS	0	none	0	0	134	1e-6
chr10-063194199-C-G	chr10	63194199	C	G	3159372	PASS	0.29516	nfe	0.237859	38	134	0.29516
chr10-063194770-C-T	chr10	63194770	C	T	13092	PASS	0.046289	afr	0.003663	0	0	0.046289
chr10-063197610-T-*	chr10	63197610	T	*	5817	PASS	0	none	0	0	134	1e-6
chr10-063197610-T-G	chr10	63197610	T	G	5817	PASS	5.824e-5	nfe	4.270000000000005e-4	1	134	4.270000000000005e-4
chr10-063198387-A-G	chr10	63198387	A	G	495	PASS	1.512e-5	nfe	0	1	134	1.512e-5
chr10-063200776-G-A	chr10	63200776	G	A	16140132	PASS	0.77967	nfe	0.682508	102	134	0.77967
chr10-063200818-G-C	chr10	63200818	G	C	543343	PASS	0.10279	afr	0.034927	6	134	0.10279
chr10-063207685-A-T	chr10	63207685	A	T	68586127	PASS	0.99842	nfe	0.9878840000000004	134	134	0.99842
chr10-063208190-ACTAAAC-A	chr10	63208190	ACTAAAC	A	2140835.97	PASS	0.22275	eas	0.028575	1	134	0.22275
chr10-063208194-A-*	chr10	63208194	A	*	2051	PASS	0	none	0.028575	1	134	0.028575
chr10-063208194-A-C	chr10	63208194	A	C	2051	PASS	4.333e-5	nfe	0	1	134	4.333e-5
chr10-063208196-C-*	chr10	63208196	C	*	4010	PASS	0	none	0.028575	1	134	0.028575
chr10-063208196-C-A	chr10	63208196	C	A	4010	PASS	3.2e-7	nfe	0	0	134	1e-6
chr10-063208196-C-T	chr10	63208196	C	T	4010	PASS	4.349e-4	sas	9e-6	0	134	4.349e-4
chr10-063208419-C-T	chr10	63208419	C	T	5459	PASS	1.4348e-4	sas	2.2000000000000003e-5	1	134	1.4348e-4
chr10-063209067-T-C	chr10	63209067	T	C	1013	PASS	1.176e-5	nfe	0	1	134	1.176e-5
chr10-063209240-T-TA	chr10	63209240	T	TA	152120.97	PASS	0	none	0	0	134	1e-6
chr10-063209240-T-TAACAA	chr10	63209240	T	TAACAA	152120.97	PASS	0.069984	afr	0.007094	1	134	0.069984
chr10-063213377-T-C	chr10	63213377	T	C	370	PASS	3.24e-6	nfe	0	1	134	3.24e-6
chr10-063213588-T-C	chr10	63213588	T	C	20336	PASS	4.6856e-4	nfe	3.6000000000000035e-4	1	134	4.6856e-4
chr10-063214396-T-C	chr10	63214396	T	C	2229441	PASS	0.10949	afr	0.03548500000000001	6	134	0.10949
chr10-063214620-G-C	chr10	63214620	G	C	1534475	PASS	0.22292	eas	0.028575	1	134	0.22292
chr10-063214777-A-T	chr10	63214777	A	T	40844744	PASS	0.78177	nfe	0.6835370000000001	102	134	0.78177
chr10-063214835-TTCA-T	chr10	63214835	TTCA	T	517234.97	PASS	0.030955	afr	0.006551	2	134	0.030955
chr10-063215241-TAA-AAA	chr10	63215241	TAA	AAA	994668	ExcessHet	0	none	0	0	110	1e-6
chr10-063215241-TAA-T	chr10	63215241	TAA	T	994668	ExcessHet	9.2e-7	nfe	1.47e-4	0	110	1.47e-4
chr10-063215241-TAA-TA	chr10	63215241	TAA	TA	994668	ExcessHet	0	none	0.05022400000000002	1	110	0.05022400000000002
chr10-063215241-TAA-TAAA	chr10	63215241	TAA	TAAA	994668	ExcessHet	0	none	0.148255	18	110	0.148255
chr10-063215241-TAA-TAAAA	chr10	63215241	TAA	TAAAA	994668	ExcessHet	0	none	0.002338	0	110	0.002338
chr10-063215241-TAA-TAAAAA	chr10	63215241	TAA	TAAAAA	994668	ExcessHet	0	none	2.2000000000000003e-5	0	110	2.2000000000000003e-5
chr10-063215241-TAA-TAAAAAAA	chr10	63215241	TAA	TAAAAAAA	994668	ExcessHet	0	none	9e-6	0	110	9e-6
chr10-063215241-TAA-TAAAAAAAA	chr10	63215241	TAA	TAAAAAAAA	994668	ExcessHet	0	none	3.6999999999999985e-5	0	110	3.6999999999999985e-5
chr10-063215319-C-T	chr10	63215319	C	T	25977	PASS	0.0012734	nfe	5.870000000000004e-4	1	134	0.0012734
chr10-063215539-A-G	chr10	63215539	A	G	14498	PASS	0.0013367	mid	4.270000000000005e-4	1	134	0.0013367
chr10-063215561-C-T	chr10	63215561	C	T	217432	PASS	0.030946	afr	0.006835	2	134	0.030946
chr10-063215616-A-G	chr10	63215616	A	G	242334	PASS	0.075147	afr	0.007249	1	134	0.075147
chr10-063215676-G-A	chr10	63215676	G	A	40122	PASS	0.012725	afr	0.00164499999999999	1	134	0.012725
chr10-063217126-T-G	chr10	63217126	T	G	947322	PASS	0.39703	afr	0.08208200000000002	8	134	0.39703
chr10-063217456-AT-A	chr10	63217456	AT	A	83360.97	PASS	0.018702	mid	0.00891099999999999	4	132	0.018702
chr10-063217613-G-A	chr10	63217613	G	A	20859	PASS	0.021105	afr	0.004659	0	30	0.021105
chr10-063217755-AAAC-*	chr10	63217755	AAAC	*	112859	PASS	0	none	0	0	0	1e-6
chr10-063217755-AAAC-A	chr10	63217755	AAAC	A	112859	PASS	0.17768	sas	0.04443600000000002	0	0	0.17768
chr10-063217755-AAAC-CAAC	chr10	63217755	AAAC	CAAC	112859	PASS	0	none	2.08e-4	0	0	2.08e-4
chr10-063217758-CA-*	chr10	63217758	CA	*	129.97	PASS	0	none	0.04443600000000002	0	0	0.04443600000000002
chr10-063217758-CA-C	chr10	63217758	CA	C	129.97	PASS	0	none	0	0	0	1e-6
chr10-063222068-C-G	chr10	63222068	C	G	6442	PASS	2.9779e-4	nfe	2.720000000000003e-4	0	106	2.9779e-4
chr10-063222412-G-T	chr10	63222412	G	T	8941211	PASS	0.30012	nfe	0.238264	38	134	0.30012
chr10-063222957-A-C	chr10	63222957	A	C	103820	PASS	0.028979	afr	0.003018	1	134	0.028979
chr10-063223023-TTAAAG-T	chr10	63223023	TTAAAG	T	66459.97	VQSRTrancheINDEL95.00to96.00	0.025665	afr	0.00317	1	134	0.025665
chr10-063223114-C-*	chr10	63223114	C	*	4657	PASS	0	none	9e-6	0	64	9e-6
chr10-063223114-C-A	chr10	63223114	C	A	4657	PASS	0.0024916	nfe	0.005457	1	64	0.005457
chr10-063223116-G-*	chr10	63223116	G	*	6377444	PASS	0	none	0	0	126	1e-6
chr10-063223116-G-A	chr10	63223116	G	A	6377444	PASS	0.94925	afr	0.7566510000000006	112	126	0.94925
chr10-063223116-G-T	chr10	63223116	G	T	6377444	PASS	1.224e-5	eas	3.6999999999999985e-5	0	126	3.6999999999999985e-5
chr10-063223131-GC-*	chr10	63223131	GC	*	13080	VQSRTrancheINDEL96.00to97.00	0	none	0.00134999999999999	0	116	0.00134999999999999
chr10-063223131-GC-AC	chr10	63223131	GC	AC	13080	VQSRTrancheINDEL96.00to97.00	0	none	7.099999999999998e-5	0	116	7.099999999999998e-5
chr10-063223131-GC-CC	chr10	63223131	GC	CC	13080	VQSRTrancheINDEL96.00to97.00	0	none	8.9e-5	0	116	8.9e-5
chr10-063223131-GC-G	chr10	63223131	GC	G	13080	VQSRTrancheINDEL96.00to97.00	0	none	0	0	116	1e-6
chr10-063223131-GC-GAAAAAC	chr10	63223131	GC	GAAAAAC	13080	VQSRTrancheINDEL96.00to97.00	0	none	0	0	116	1e-6
chr10-063223131-GC-GAAAAC	chr10	63223131	GC	GAAAAC	13080	VQSRTrancheINDEL96.00to97.00	0	none	1.27e-4	0	116	1.27e-4
chr10-063223131-GC-GAAAC	chr10	63223131	GC	GAAAC	13080	VQSRTrancheINDEL96.00to97.00	0	none	7.500000000000004e-4	0	116	7.500000000000004e-4
chr10-063223131-GC-GAAC	chr10	63223131	GC	GAAC	13080	VQSRTrancheINDEL96.00to97.00	0	none	0.002714	0	116	0.002714
chr10-063223131-GC-GAC	chr10	63223131	GC	GAC	13080	VQSRTrancheINDEL96.00to97.00	0	none	0.002064	0	116	0.002064
chr10-063223131-GC-GCC	chr10	63223131	GC	GCC	13080	VQSRTrancheINDEL96.00to97.00	0	none	1.6699999999999994e-4	0	116	1.6699999999999994e-4
chr10-063223131-GC-TC	chr10	63223131	GC	TC	13080	VQSRTrancheINDEL96.00to97.00	0	none	5.2999999999999994e-5	0	116	5.2999999999999994e-5
chr10-063223132-CAA-*	chr10	63223132	CAA	*	4079803	PASS	0	none	8.680000000000001e-4	0	94	8.680000000000001e-4
chr10-063223132-CAA-AAA	chr10	63223132	CAA	AAA	4079803	PASS	0	none	0.004923	1	94	0.004923
chr10-063223132-CAA-C	chr10	63223132	CAA	C	4079803	PASS	5.551e-5	afr	4.270000000000005e-4	0	94	4.270000000000005e-4
chr10-063223132-CAA-CA	chr10	63223132	CAA	CA	4079803	PASS	0	none	0.00626	0	94	0.00626
chr10-063223132-CAA-CAAA	chr10	63223132	CAA	CAAA	4079803	PASS	0	none	0.3079259999999996	33	94	0.3079259999999996
chr10-063223132-CAA-CAAAA	chr10	63223132	CAA	CAAAA	4079803	PASS	0	none	0.29611099999999974	34	94	0.29611099999999974
chr10-063223132-CAA-CAAAAA	chr10	63223132	CAA	CAAAAA	4079803	PASS	0	none	0.06663000000000002	8	94	0.06663000000000002
chr10-063223132-CAA-CAAAAAA	chr10	63223132	CAA	CAAAAAA	4079803	PASS	0	none	0.00626	0	94	0.00626
chr10-063223132-CAA-CAAAAAAA	chr10	63223132	CAA	CAAAAAAA	4079803	PASS	0	none	7.500000000000004e-4	0	94	7.500000000000004e-4
chr10-063223132-CAA-CAAAAAAAA	chr10	63223132	CAA	CAAAAAAAA	4079803	PASS	0	none	0	0	94	1e-6
chr10-063223132-CAA-CAAAAAAAAA	chr10	63223132	CAA	CAAAAAAAAA	4079803	PASS	0	none	0	0	94	1e-6
chr10-063223151-C-A	chr10	63223151	C	A	76	PASS	3.239e-5	afr	7.099999999999998e-5	0	120	7.099999999999998e-5
chr10-063223154-A-C	chr10	63223154	A	C	142	PASS	2.853e-5	eas	1.88e-4	0	116	1.88e-4
chr10-063264772-GAA-*	chr10	63264772	GAA	*	31282	ExcessHet	0	none	0	0	132	1e-6
chr10-063264772-GAA-AAA	chr10	63264772	GAA	AAA	31282	ExcessHet	0	none	0.00184199999999999	0	132	0.00184199999999999
chr10-063264772-GAA-CAA	chr10	63264772	GAA	CAA	31282	ExcessHet	0	none	0	0	132	1e-6
chr10-063264772-GAA-G	chr10	63264772	GAA	G	31282	ExcessHet	4e-7	nfe	1.27e-4	0	132	1.27e-4
chr10-063264772-GAA-GA	chr10	63264772	GAA	GA	31282	ExcessHet	0	none	0.00870299999999999	1	132	0.00870299999999999
chr10-063264772-GAA-GAAA	chr10	63264772	GAA	GAAA	31282	ExcessHet	0	none	0.019729	2	132	0.019729
chr10-063264772-GAA-GAAAA	chr10	63264772	GAA	GAAAA	31282	ExcessHet	0	none	8.9e-5	0	132	8.9e-5
chr10-063264772-GAA-GAAAAAAA	chr10	63264772	GAA	GAAAAAAA	31282	ExcessHet	0	none	0	0	132	1e-6
chr10-063380105-ATTTTTTT-*	chr10	63380105	ATTTTTTT	*	1592789	ExcessHet	0	none	0	0	64	1e-6
chr10-063380105-ATTTTTTT-A	chr10	63380105	ATTTTTTT	A	1592789	ExcessHet	0	none	0	0	64	1e-6
chr10-063380105-ATTTTTTT-AT	chr10	63380105	ATTTTTTT	AT	1592789	ExcessHet	0	none	2.720000000000003e-4	0	64	2.720000000000003e-4
chr10-063380105-ATTTTTTT-ATT	chr10	63380105	ATTTTTTT	ATT	1592789	ExcessHet	0	none	0.002186	1	64	0.002186
chr10-063380105-ATTTTTTT-ATTT	chr10	63380105	ATTTTTTT	ATTT	1592789	ExcessHet	0	none	0.00592	0	64	0.00592
chr10-063380105-ATTTTTTT-ATTTT	chr10	63380105	ATTTTTTT	ATTTT	1592789	ExcessHet	0	none	0.02262100000000001	2	64	0.02262100000000001
chr10-063380105-ATTTTTTT-ATTTTT	chr10	63380105	ATTTTTTT	ATTTTT	1592789	ExcessHet	0	none	0.11196300000000002	7	64	0.11196300000000002
chr10-063380105-ATTTTTTT-ATTTTTT	chr10	63380105	ATTTTTTT	ATTTTTT	1592789	ExcessHet	0	none	0.3054109999999994	28	64	0.3054109999999994
chr10-063380105-ATTTTTTT-ATTTTTTTT	chr10	63380105	ATTTTTTT	ATTTTTTTT	1592789	ExcessHet	0	none	0.05314700000000001	4	64	0.05314700000000001
chr10-063380105-ATTTTTTT-ATTTTTTTTT	chr10	63380105	ATTTTTTT	ATTTTTTTTT	1592789	ExcessHet	0	none	0.005868	0	64	0.005868
chr10-063380105-ATTTTTTT-ATTTTTTTTTT	chr10	63380105	ATTTTTTT	ATTTTTTTTTT	1592789	ExcessHet	0	none	4.940000000000003e-4	0	64	4.940000000000003e-4
chr10-063380105-ATTTTTTT-ATTTTTTTTTTT	chr10	63380105	ATTTTTTT	ATTTTTTTTTTT	1592789	ExcessHet	0	none	9e-6	0	64	9e-6
chr10-063380105-ATTTTTTT-ATTTTTTTTTTTTT	chr10	63380105	ATTTTTTT	ATTTTTTTTTTTTT	1592789	ExcessHet	0	none	0	0	64	1e-6
chr10-063380105-ATTTTTTT-ATTTTTTTTTTTTTTTT	chr10	63380105	ATTTTTTT	ATTTTTTTTTTTTTTTT	1592789	ExcessHet	0	none	0	0	64	1e-6
chr10-063380105-ATTTTTTT-TTTTTTTT	chr10	63380105	ATTTTTTT	TTTTTTTT	1592789	ExcessHet	0	none	2.2000000000000003e-5	0	64	2.2000000000000003e-5
chr10-063380107-T-*	chr10	63380107	T	*	269.97	PASS	0	none	0.16879500000000003	7	18	0.16879500000000003
chr10-063380107-T-TC	chr10	63380107	T	TC	269.97	PASS	3.7257e-4	amr	2.2000000000000003e-5	0	18	3.7257e-4
chr10-063380185-T-C	chr10	63380185	T	C	10580704	PASS	0.99742	nfe	0.9872610000000004	132	132	0.99742
chr10-063380519-T-C	chr10	63380519	T	C	372620	PASS	0.03134	mid	0.02002	2	134	0.03134
chr10-063380624-G-C	chr10	63380624	G	C	1575820	PASS	0.3421	amr	0.160952	20	134	0.3421
chr10-063380624-G-T	chr10	63380624	G	T	1575820	PASS	0	none	0	0	134	1e-6
chr10-063427170-A-AT	chr10	63427170	A	AT	55722.97	PASS	0.048908	afr	0.020689	2	8	0.048908
chr10-063427207-GGTGTTCGCCGAGCTCCGGTCCCCGCGTGTCTCCCAGAAGGCGGTGAACACCTGGTCCCAGGAACTCTGGAGCCCACTCCAGCCGGGACGATGGTGAAGTATTTCCTGGGCCAGGGCGTGCTCCAGAGTTCCTGGGACCAA-G	chr10	63427207	GGTGTTCGCCGAGCTCCGGTCCCCGCGTGTCTCCCAGAAGGCGGTGAACACCTGGTCCCAGGAACTCTGGAGCCCACTCCAGCCGGGACGATGGTGAAGTATTTCCTGGGCCAGGGCGTGCTCCAGAGTTCCTGGGACCAA	G	31.97	VQSRTrancheINDEL99.50to99.90	3.2136e-4	nfe	3.6999999999999985e-5	1	12	3.2136e-4
chr10-063427213-C-*	chr10	63427213	C	*	129	VQSRTrancheSNP99.80to99.90	0	none	3.6999999999999985e-5	1	12	3.6999999999999985e-5
chr10-063427213-C-A	chr10	63427213	C	A	129	VQSRTrancheSNP99.80to99.90	0	none	0	0	12	1e-6
chr10-063427213-C-T	chr10	63427213	C	T	129	VQSRTrancheSNP99.80to99.90	0	none	2.2000000000000003e-5	0	12	2.2000000000000003e-5
chr10-063427216-C-*	chr10	63427216	C	*	53	VQSRTrancheSNP99.80to99.90	0	none	3.6999999999999985e-5	1	12	3.6999999999999985e-5
chr10-063427216-C-A	chr10	63427216	C	A	53	VQSRTrancheSNP99.80to99.90	0	none	9e-6	0	12	9e-6
chr10-063427216-C-T	chr10	63427216	C	T	53	VQSRTrancheSNP99.80to99.90	0	none	9e-6	0	12	9e-6
chr10-063427217-G-*	chr10	63427217	G	*	115	VQSRTrancheSNP99.80to99.90	0	none	3.6999999999999985e-5	1	12	3.6999999999999985e-5
chr10-063427217-G-A	chr10	63427217	G	A	115	VQSRTrancheSNP99.80to99.90	0	none	2.2000000000000003e-5	0	12	2.2000000000000003e-5
chr10-063427222-C-*	chr10	63427222	C	*	66	VQSRTrancheINDEL99.50to99.90	0	none	3.6999999999999985e-5	1	12	3.6999999999999985e-5
chr10-063427222-C-CTTTTTTAATGATA	chr10	63427222	C	CTTTTTTAATGATA	66	VQSRTrancheINDEL99.50to99.90	0	none	9e-6	0	12	9e-6
chr10-063427222-C-G	chr10	63427222	C	G	66	VQSRTrancheINDEL99.50to99.90	0	none	0	0	12	1e-6
chr10-063427223-C-*	chr10	63427223	C	*	101	VQSRTrancheSNP99.80to99.90	0	none	3.6999999999999985e-5	1	12	3.6999999999999985e-5
chr10-063427223-C-T	chr10	63427223	C	T	101	VQSRTrancheSNP99.80to99.90	0	none	3.6999999999999985e-5	0	12	3.6999999999999985e-5
chr10-063427224-G-*	chr10	63427224	G	*	65	VQSRTrancheSNP99.80to99.90	0	none	3.6999999999999985e-5	1	12	3.6999999999999985e-5
chr10-063427224-G-A	chr10	63427224	G	A	65	VQSRTrancheSNP99.80to99.90	0	none	0	0	12	1e-6
chr10-063427224-G-T	chr10	63427224	G	T	65	VQSRTrancheSNP99.80to99.90	0	none	0	0	12	1e-6
chr10-063427225-GTCCC-*	chr10	63427225	GTCCC	*	50.97	VQSRTrancheINDEL99.00to99.50	0	none	3.6999999999999985e-5	1	12	3.6999999999999985e-5
chr10-063427225-GTCCC-G	chr10	63427225	GTCCC	G	50.97	VQSRTrancheINDEL99.00to99.50	0	none	9e-6	0	12	9e-6
chr10-063427230-C-*	chr10	63427230	C	*	90	VQSRTrancheSNP99.80to99.90	0	none	3.6999999999999985e-5	1	12	3.6999999999999985e-5
chr10-063427230-C-A	chr10	63427230	C	A	90	VQSRTrancheSNP99.80to99.90	0	none	0	0	12	1e-6
chr10-063427230-C-G	chr10	63427230	C	G	90	VQSRTrancheSNP99.80to99.90	0	none	0	0	12	1e-6
chr10-063427230-C-T	chr10	63427230	C	T	90	VQSRTrancheSNP99.80to99.90	0	none	0	0	12	1e-6
chr10-063427231-GCGTGTCT-*	chr10	63427231	GCGTGTCT	*	301	VQSRTrancheINDEL99.00to99.50	0	none	3.6999999999999985e-5	1	12	3.6999999999999985e-5
chr10-063427231-GCGTGTCT-ACGTGTCT	chr10	63427231	GCGTGTCT	ACGTGTCT	301	VQSRTrancheINDEL99.00to99.50	0	none	0	0	12	1e-6
chr10-063427231-GCGTGTCT-G	chr10	63427231	GCGTGTCT	G	301	VQSRTrancheINDEL99.00to99.50	0	none	9e-6	0	12	9e-6
chr10-063427233-G-*	chr10	63427233	G	*	169	VQSRTrancheINDEL99.50to99.90	0	none	6.999999999999998e-5	1	12	6.999999999999998e-5
chr10-063427233-G-A	chr10	63427233	G	A	169	VQSRTrancheINDEL99.50to99.90	0	none	9e-6	0	12	9e-6
chr10-063427233-G-GT	chr10	63427233	G	GT	169	VQSRTrancheINDEL99.50to99.90	0	none	9e-6	0	12	9e-6
chr10-063427234-T-*	chr10	63427234	T	*	35	VQSRTrancheSNP99.80to99.90	0	none	6.999999999999998e-5	1	12	6.999999999999998e-5
chr10-063427234-T-G	chr10	63427234	T	G	35	VQSRTrancheSNP99.80to99.90	0	none	2.2000000000000003e-5	0	12	2.2000000000000003e-5
chr10-063427238-TC-*	chr10	63427238	TC	*	35	VQSRTrancheINDEL99.50to99.90	0	none	6.999999999999998e-5	1	16	6.999999999999998e-5
chr10-063427238-TC-CC	chr10	63427238	TC	CC	35	VQSRTrancheINDEL99.50to99.90	0	none	9e-6	0	16	9e-6
chr10-063427238-TC-T	chr10	63427238	TC	T	35	VQSRTrancheINDEL99.50to99.90	0	none	0	0	16	1e-6
chr10-063427242-A-*	chr10	63427242	A	*	50.97	VQSRTrancheINDEL99.00to99.50	0	none	3.6999999999999985e-5	1	16	3.6999999999999985e-5
chr10-063427242-A-ACC	chr10	63427242	A	ACC	50.97	VQSRTrancheINDEL99.00to99.50	0	none	9e-6	0	16	9e-6
chr10-063427244-AAGGCGGT-*	chr10	63427244	AAGGCGGT	*	80	VQSRTrancheINDEL99.50to99.90	0	none	3.6999999999999985e-5	1	14	3.6999999999999985e-5
chr10-063427244-AAGGCGGT-A	chr10	63427244	AAGGCGGT	A	80	VQSRTrancheINDEL99.50to99.90	0	none	9e-6	0	14	9e-6
chr10-063427244-AAGGCGGT-CAGGCGGT	chr10	63427244	AAGGCGGT	CAGGCGGT	80	VQSRTrancheINDEL99.50to99.90	0	none	9e-6	0	14	9e-6
chr10-063427244-AAGGCGGT-GAGGCGGT	chr10	63427244	AAGGCGGT	GAGGCGGT	80	VQSRTrancheINDEL99.50to99.90	0	none	9e-6	0	14	9e-6
chr10-063427245-A-*	chr10	63427245	A	*	390	PASS	0	none	6.999999999999998e-5	1	14	6.999999999999998e-5
chr10-063427245-A-AGG	chr10	63427245	A	AGG	390	PASS	0	none	0	0	14	1e-6
chr10-063427245-A-AGGG	chr10	63427245	A	AGGG	390	PASS	0	none	1.27e-4	0	14	1.27e-4
chr10-063427245-A-AGGGGG	chr10	63427245	A	AGGGGG	390	PASS	0	none	0	0	14	1e-6
chr10-063427245-A-AGGGGGG	chr10	63427245	A	AGGGGGG	390	PASS	0	none	0	0	14	1e-6
chr10-063427245-A-AGGGGGGG	chr10	63427245	A	AGGGGGGG	390	PASS	0	none	9e-6	0	14	9e-6
chr10-063427245-A-AGGGGGGGGGGGGGGGGG	chr10	63427245	A	AGGGGGGGGGGGGGGGGG	390	PASS	0	none	0	0	14	1e-6
chr10-063427245-A-G	chr10	63427245	A	G	390	PASS	0	none	0	0	14	1e-6
chr10-063427248-C-*	chr10	63427248	C	*	2000	PASS	0	none	6.999999999999998e-5	1	14	6.999999999999998e-5
chr10-063427248-C-A	chr10	63427248	C	A	2000	PASS	0	none	2.2000000000000003e-5	0	14	2.2000000000000003e-5
chr10-063427248-C-G	chr10	63427248	C	G	2000	PASS	0	none	0.00110499999999999	0	14	0.00110499999999999
chr10-063427248-C-T	chr10	63427248	C	T	2000	PASS	0	none	3.6999999999999985e-5	0	14	3.6999999999999985e-5
chr10-063427249-G-*	chr10	63427249	G	*	124	VQSRTrancheSNP99.80to99.90	0	none	6.999999999999998e-5	1	16	6.999999999999998e-5
chr10-063427249-G-A	chr10	63427249	G	A	124	VQSRTrancheSNP99.80to99.90	0	none	9e-6	0	16	9e-6
chr10-063427249-G-C	chr10	63427249	G	C	124	VQSRTrancheSNP99.80to99.90	0	none	0	0	16	1e-6
chr10-063427249-G-T	chr10	63427249	G	T	124	VQSRTrancheSNP99.80to99.90	0	none	9e-6	0	16	9e-6
chr10-063427250-G-*	chr10	63427250	G	*	32	VQSRTrancheSNP99.80to99.90	0	none	6.999999999999998e-5	1	16	6.999999999999998e-5
chr10-063427250-G-T	chr10	63427250	G	T	32	VQSRTrancheSNP99.80to99.90	0	none	9e-6	0	16	9e-6
chr10-063427251-T-*	chr10	63427251	T	*	1323	PASS	0	none	6.999999999999998e-5	1	14	6.999999999999998e-5
chr10-063427251-T-C	chr10	63427251	T	C	1323	PASS	0	none	2.2000000000000003e-5	0	14	2.2000000000000003e-5
chr10-063427251-T-G	chr10	63427251	T	G	1323	PASS	0	none	0.00122499999999999	0	14	0.00122499999999999
chr10-063427252-GAACACCT-*	chr10	63427252	GAACACCT	*	332	VQSRTrancheINDEL97.00to99.00	0	none	3.6999999999999985e-5	1	18	3.6999999999999985e-5
chr10-063427252-GAACACCT-CAACACCT	chr10	63427252	GAACACCT	CAACACCT	332	VQSRTrancheINDEL97.00to99.00	0	none	0	0	18	1e-6
chr10-063427252-GAACACCT-G	chr10	63427252	GAACACCT	G	332	VQSRTrancheINDEL97.00to99.00	0	none	1.27e-4	0	18	1.27e-4
chr10-063427252-GAACACCT-GT	chr10	63427252	GAACACCT	GT	332	VQSRTrancheINDEL97.00to99.00	0	none	9e-6	0	18	9e-6
chr10-063427252-GAACACCT-TAACACCT	chr10	63427252	GAACACCT	TAACACCT	332	VQSRTrancheINDEL97.00to99.00	0	none	9e-6	0	18	9e-6
chr10-063427253-A-*	chr10	63427253	A	*	994	PASS	0	none	2.500000000000001e-4	1	14	2.500000000000001e-4
chr10-063427253-A-ATCT	chr10	63427253	A	ATCT	994	PASS	0	none	9e-6	0	14	9e-6
chr10-063427253-A-C	chr10	63427253	A	C	994	PASS	0	none	2.2000000000000003e-5	0	14	2.2000000000000003e-5
chr10-063427253-A-G	chr10	63427253	A	G	994	PASS	0	none	3.3700000000000044e-4	0	14	3.3700000000000044e-4
chr10-063427253-A-T	chr10	63427253	A	T	994	PASS	0	none	3.590000000000004e-4	0	14	3.590000000000004e-4
chr10-063427254-A-*	chr10	63427254	A	*	546	VQSRTrancheSNP99.80to99.90	0	none	2.500000000000001e-4	1	18	2.500000000000001e-4
chr10-063427254-A-C	chr10	63427254	A	C	546	VQSRTrancheSNP99.80to99.90	0	none	3.6999999999999985e-5	0	18	3.6999999999999985e-5
chr10-063427254-A-G	chr10	63427254	A	G	546	VQSRTrancheSNP99.80to99.90	0	none	8.9e-5	0	18	8.9e-5
chr10-063427254-A-T	chr10	63427254	A	T	546	VQSRTrancheSNP99.80to99.90	0	none	3.6999999999999985e-5	0	18	3.6999999999999985e-5
chr10-063427255-C-*	chr10	63427255	C	*	71	PASS	0	none	2.500000000000001e-4	1	16	2.500000000000001e-4
chr10-063427255-C-A	chr10	63427255	C	A	71	PASS	0	none	6.999999999999998e-5	0	16	6.999999999999998e-5
chr10-063427258-C-*	chr10	63427258	C	*	584044	PASS	0	none	2.500000000000001e-4	1	14	2.500000000000001e-4
chr10-063427258-C-T	chr10	63427258	C	T	584044	PASS	0.43208	nfe	0.2923729999999996	2	14	0.43208
chr10-063427259-T-*	chr10	63427259	T	*	373	PASS	0	none	2.08e-4	1	20	2.08e-4
chr10-063427259-T-A	chr10	63427259	T	A	373	PASS	0	none	3.3700000000000044e-4	0	20	3.3700000000000044e-4
chr10-063427259-T-G	chr10	63427259	T	G	373	PASS	0	none	9e-6	0	20	9e-6
chr10-063427262-T-*	chr10	63427262	T	*	107	PASS	0	none	3.6999999999999985e-5	1	20	3.6999999999999985e-5
chr10-063427262-T-A	chr10	63427262	T	A	107	PASS	0	none	9e-6	0	20	9e-6
chr10-063427262-T-G	chr10	63427262	T	G	107	PASS	0	none	2.2000000000000003e-5	0	20	2.2000000000000003e-5
chr10-063427263-C-*	chr10	63427263	C	*	109	VQSRTrancheSNP99.80to99.90	0	none	3.6999999999999985e-5	1	16	3.6999999999999985e-5
chr10-063427263-C-A	chr10	63427263	C	A	109	VQSRTrancheSNP99.80to99.90	0	none	0	0	16	1e-6
chr10-063427263-C-G	chr10	63427263	C	G	109	VQSRTrancheSNP99.80to99.90	0	none	0	0	16	1e-6
chr10-063427263-C-T	chr10	63427263	C	T	109	VQSRTrancheSNP99.80to99.90	0	none	9e-6	0	16	9e-6
chr10-063427265-C-*	chr10	63427265	C	*	51	VQSRTrancheSNP99.80to99.90	0	none	3.6999999999999985e-5	1	24	3.6999999999999985e-5
chr10-063427265-C-A	chr10	63427265	C	A	51	VQSRTrancheSNP99.80to99.90	0	none	0	0	24	1e-6
chr10-063427266-A-*	chr10	63427266	A	*	174	VQSRTrancheSNP99.80to99.90	0	none	3.6999999999999985e-5	1	16	3.6999999999999985e-5
chr10-063427266-A-C	chr10	63427266	A	C	174	VQSRTrancheSNP99.80to99.90	0	none	0	0	16	1e-6
chr10-063427266-A-G	chr10	63427266	A	G	174	VQSRTrancheSNP99.80to99.90	1.081e-5	nfe	3.6999999999999985e-5	0	16	3.6999999999999985e-5
chr10-063427273-C-*	chr10	63427273	C	*	667	PASS	0	none	3.6999999999999985e-5	1	40	3.6999999999999985e-5
chr10-063427273-C-A	chr10	63427273	C	A	667	PASS	0	none	9e-6	0	40	9e-6
chr10-063427273-C-T	chr10	63427273	C	T	667	PASS	4.8748e-4	eas	6.999999999999998e-5	0	40	4.8748e-4
chr10-063427274-T-*	chr10	63427274	T	*	57	PASS	0	none	3.6999999999999985e-5	1	30	3.6999999999999985e-5
chr10-063427274-T-A	chr10	63427274	T	A	57	PASS	0	none	3.6999999999999985e-5	0	30	3.6999999999999985e-5
chr10-063427279-C-*	chr10	63427279	C	*	2954	VQSRTrancheINDEL99.50to99.90	0	none	3.6999999999999985e-5	1	54	3.6999999999999985e-5
chr10-063427279-C-CACG	chr10	63427279	C	CACG	2954	VQSRTrancheINDEL99.50to99.90	1.603e-5	nfe	6.090000000000004e-4	0	54	6.090000000000004e-4
chr10-063427279-C-T	chr10	63427279	C	T	2954	VQSRTrancheINDEL99.50to99.90	0	none	9e-6	0	54	9e-6
chr10-063427281-CA-*	chr10	63427281	CA	*	2798.97	VQSRTrancheINDEL99.50to99.90	0	none	3.6999999999999985e-5	1	64	3.6999999999999985e-5
chr10-063427281-CA-C	chr10	63427281	CA	C	2798.97	VQSRTrancheINDEL99.50to99.90	2.051e-5	nfe	5.860000000000005e-4	0	64	5.860000000000005e-4
chr10-063427281-CA-CCTGGCCCAGGAAATA	chr10	63427281	CA	CCTGGCCCAGGAAATA	2798.97	VQSRTrancheINDEL99.50to99.90	0	none	0	0	64	1e-6
chr10-063427284-T-*	chr10	63427284	T	*	2840	VQSRTrancheINDEL99.50to99.90	0	none	3.6999999999999985e-5	1	36	3.6999999999999985e-5
chr10-063427284-T-A	chr10	63427284	T	A	2840	VQSRTrancheINDEL99.50to99.90	0	none	3.6999999999999985e-5	0	36	3.6999999999999985e-5
chr10-063427284-T-TGGC	chr10	63427284	T	TGGC	2840	VQSRTrancheINDEL99.50to99.90	6.49e-6	nfe	5.860000000000005e-4	0	36	5.860000000000005e-4
chr10-063427287-A-*	chr10	63427287	A	*	41	PASS	0	none	3.6999999999999985e-5	1	64	3.6999999999999985e-5
chr10-063427287-A-C	chr10	63427287	A	C	41	PASS	0	none	9e-6	0	64	9e-6
chr10-063427287-A-G	chr10	63427287	A	G	41	PASS	0	none	0	0	64	1e-6
chr10-063427288-GCCGGGACGATGGT-*	chr10	63427288	GCCGGGACGATGGT	*	2348.97	VQSRTrancheINDEL99.50to99.90	0	none	3.6999999999999985e-5	1	64	3.6999999999999985e-5
chr10-063427288-GCCGGGACGATGGT-G	chr10	63427288	GCCGGGACGATGGT	G	2348.97	VQSRTrancheINDEL99.50to99.90	5.2e-6	nfe	5.860000000000005e-4	0	64	5.860000000000005e-4
chr10-063427290-C-*	chr10	63427290	C	*	63	VQSRTrancheSNP99.80to99.90	0	none	6.790000000000002e-4	1	94	6.790000000000002e-4
chr10-063427290-C-T	chr10	63427290	C	T	63	VQSRTrancheSNP99.80to99.90	1.75e-5	nfe	9e-6	0	94	1.75e-5
chr10-063427291-G-*	chr10	63427291	G	*	436	PASS	0	none	6.790000000000002e-4	1	66	6.790000000000002e-4
chr10-063427291-G-A	chr10	63427291	G	A	436	PASS	2.6408e-4	nfe	3.6999999999999985e-5	0	66	2.6408e-4
chr10-063427291-G-C	chr10	63427291	G	C	436	PASS	0	none	0	0	66	1e-6
chr10-063427291-G-T	chr10	63427291	G	T	436	PASS	0	none	0	0	66	1e-6
chr10-063427296-G-*	chr10	63427296	G	*	408	PASS	0	none	6.800000000000003e-4	1	102	6.800000000000003e-4
chr10-063427296-G-A	chr10	63427296	G	A	408	PASS	9.4e-5	sas	9e-6	0	102	9.4e-5
chr10-063427302-G-*	chr10	63427302	G	*	354.97	VQSRTrancheINDEL99.50to99.90	0	none	3.6999999999999985e-5	1	122	3.6999999999999985e-5
chr10-063427302-G-GA	chr10	63427302	G	GA	354.97	VQSRTrancheINDEL99.50to99.90	2.79e-6	nfe	9e-6	0	122	9e-6
chr10-063427305-G-*	chr10	63427305	G	*	1864	VQSRTrancheSNP99.70to99.80	0	none	3.6999999999999985e-5	1	120	3.6999999999999985e-5
chr10-063427305-G-A	chr10	63427305	G	A	1864	VQSRTrancheSNP99.70to99.80	6.1e-7	nfe	3.160000000000005e-4	0	120	3.160000000000005e-4
chr10-063427305-G-T	chr10	63427305	G	T	1864	VQSRTrancheSNP99.70to99.80	0	none	0	0	120	1e-6
chr10-063427306-TATTTCCTGGGCCAGGGCGTGCTCCAG-*	chr10	63427306	TATTTCCTGGGCCAGGGCGTGCTCCAG	*	146.97	VQSRTrancheINDEL99.00to99.50	0	none	3.6999999999999985e-5	1	104	3.6999999999999985e-5
chr10-063427306-TATTTCCTGGGCCAGGGCGTGCTCCAG-T	chr10	63427306	TATTTCCTGGGCCAGGGCGTGCTCCAG	T	146.97	VQSRTrancheINDEL99.00to99.50	0	none	9e-6	0	104	9e-6
chr10-063427308-T-*	chr10	63427308	T	*	1845	VQSRTrancheSNP99.80to99.90	0	none	7.099999999999998e-5	1	114	7.099999999999998e-5
chr10-063427308-T-C	chr10	63427308	T	C	1845	VQSRTrancheSNP99.80to99.90	5.14e-5	eas	3.160000000000005e-4	0	114	3.160000000000005e-4
chr10-063427311-C-*	chr10	63427311	C	*	2308	VQSRTrancheINDEL99.50to99.90	0	none	7.099999999999998e-5	1	98	7.099999999999998e-5
chr10-063427311-C-A	chr10	63427311	C	A	2308	VQSRTrancheINDEL99.50to99.90	0	none	0	0	98	1e-6
chr10-063427311-C-CACCATCGTCCCGG	chr10	63427311	C	CACCATCGTCCCGG	2308	VQSRTrancheINDEL99.50to99.90	5.8e-7	nfe	2.9400000000000004e-4	0	98	2.9400000000000004e-4
chr10-063427312-C-*	chr10	63427312	C	*	63	VQSRTrancheINDEL99.50to99.90	0	none	7.099999999999998e-5	1	108	7.099999999999998e-5
chr10-063427312-C-A	chr10	63427312	C	A	63	VQSRTrancheINDEL99.50to99.90	0	none	0	0	108	1e-6
chr10-063427312-C-CA	chr10	63427312	C	CA	63	VQSRTrancheINDEL99.50to99.90	0	none	0	0	108	1e-6
chr10-063427315-GGCC-*	chr10	63427315	GGCC	*	2219.97	VQSRTrancheINDEL99.50to99.90	0	none	7.099999999999998e-5	1	126	7.099999999999998e-5
chr10-063427315-GGCC-G	chr10	63427315	GGCC	G	2219.97	VQSRTrancheINDEL99.50to99.90	5.12e-6	sas	3.6000000000000035e-4	0	126	3.6000000000000035e-4
chr10-063427319-A-*	chr10	63427319	A	*	63	VQSRTrancheSNP99.80to99.90	0	none	7.099999999999998e-5	1	104	7.099999999999998e-5
chr10-063427319-A-C	chr10	63427319	A	C	63	VQSRTrancheSNP99.80to99.90	0	none	0	0	104	1e-6
chr10-063427320-G-*	chr10	63427320	G	*	2300.97	VQSRTrancheINDEL99.50to99.90	0	none	7.099999999999998e-5	1	118	7.099999999999998e-5
chr10-063427320-G-GGCT	chr10	63427320	G	GGCT	2300.97	VQSRTrancheINDEL99.50to99.90	0	none	0	0	118	1e-6
chr10-063427320-G-GT	chr10	63427320	G	GT	2300.97	VQSRTrancheINDEL99.50to99.90	4.93e-6	sas	3.6000000000000035e-4	0	118	3.6000000000000035e-4
chr10-063427322-GCGT-*	chr10	63427322	GCGT	*	2216	VQSRTrancheINDEL99.50to99.90	0	none	7.099999999999998e-5	1	128	7.099999999999998e-5
chr10-063427322-GCGT-ACGT	chr10	63427322	GCGT	ACGT	2216	VQSRTrancheINDEL99.50to99.90	0	none	0	0	128	1e-6
chr10-063427322-GCGT-G	chr10	63427322	GCGT	G	2216	VQSRTrancheINDEL99.50to99.90	4.89e-6	sas	3.6000000000000035e-4	0	128	3.6000000000000035e-4
chr10-063427323-C-*	chr10	63427323	C	*	155	VQSRTrancheSNP99.70to99.80	0	none	4.950000000000003e-4	1	118	4.950000000000003e-4
chr10-063427323-C-A	chr10	63427323	C	A	155	VQSRTrancheSNP99.70to99.80	1.47e-6	nfe	0	0	118	1.47e-6
chr10-063427323-C-T	chr10	63427323	C	T	155	VQSRTrancheSNP99.70to99.80	7.94e-6	nfe	0	0	118	7.94e-6
chr10-063427324-G-*	chr10	63427324	G	*	90	VQSRTrancheSNP99.80to99.90	0	none	4.950000000000003e-4	1	128	4.950000000000003e-4
chr10-063427324-G-T	chr10	63427324	G	T	90	VQSRTrancheSNP99.80to99.90	0	none	0	0	128	1e-6
chr10-063427325-T-*	chr10	63427325	T	*	53.97	VQSRTrancheINDEL99.50to99.90	0	none	4.950000000000003e-4	1	106	4.950000000000003e-4
chr10-063427325-T-TGG	chr10	63427325	T	TGG	53.97	VQSRTrancheINDEL99.50to99.90	0	none	0	0	106	1e-6
chr10-063427335-T-*	chr10	63427335	T	*	44	PASS	0	none	3.6999999999999985e-5	1	124	3.6999999999999985e-5
chr10-063427335-T-A	chr10	63427335	T	A	44	PASS	0	none	0	0	124	1e-6
chr10-063427335-T-G	chr10	63427335	T	G	44	PASS	0	none	9e-6	0	124	9e-6
chr10-063427346-A-*	chr10	63427346	A	*	168	PASS	0	none	3.6999999999999985e-5	1	128	3.6999999999999985e-5
chr10-063427346-A-G	chr10	63427346	A	G	168	PASS	0	none	0	0	128	1e-6
chr10-063427347-A-*	chr10	63427347	A	*	327	VQSRTrancheSNP99.70to99.80	0	none	3.6999999999999985e-5	1	128	3.6999999999999985e-5
chr10-063427347-A-G	chr10	63427347	A	G	327	VQSRTrancheSNP99.70to99.80	1.522e-5	nfe	2.2000000000000003e-5	0	128	2.2000000000000003e-5
chr10-063427351-T-A	chr10	63427351	T	A	1766353	PASS	0.39965	amr	0.16234400000000002	20	132	0.39965
chr10-063427548-T-C	chr10	63427548	T	C	268034	PASS	0.095659	afr	0.01422299999999998	3	134	0.095659
chr10-063427668-C-T	chr10	63427668	C	T	73694	PASS	0.0042293	nfe	0.00169399999999999	1	134	0.0042293
chr10-063427706-T-A	chr10	63427706	T	A	188365	PASS	0	none	0	0	134	1e-6
chr10-063427706-T-C	chr10	63427706	T	C	188365	PASS	0.021514	eas	0.006447	4	134	0.021514
chr10-063427977-C-T	chr10	63427977	C	T	512440	PASS	0.024935	nfe	0.018436	4	134	0.024935
chr10-063428066-CAT-C	chr10	63428066	CAT	C	7284	PASS	4.1744e-4	nfe	0.00176799999999999	1	132	0.00176799999999999
chr10-063428066-CAT-CATAT	chr10	63428066	CAT	CATAT	7284	PASS	0	none	0.00118099999999999	0	132	0.00118099999999999
chr10-063428066-CAT-TAT	chr10	63428066	CAT	TAT	7284	PASS	0	none	5.2999999999999994e-5	0	132	5.2999999999999994e-5
chr10-063465156-G-GTCTCTA	chr10	63465156	G	GTCTCTA	94.97	VQSRTrancheINDEL99.50to99.90	0	none	0	0	60	1e-6
chr10-063465156-G-GTCTCTAC	chr10	63465156	G	GTCTCTAC	94.97	VQSRTrancheINDEL99.50to99.90	2.99e-6	nfe	6.999999999999998e-5	0	60	6.999999999999998e-5
chr10-063465161-G-A	chr10	63465161	G	A	50498	PASS	0.016889	nfe	0.00863299999999999	4	54	0.016889
chr10-063465315-G-A	chr10	63465315	G	A	545	PASS	5.42e-6	nfe	0	1	134	5.42e-6
chr10-063465371-A-G	chr10	63465371	A	G	22911379	PASS	0.99794	nfe	0.9499460000000008	134	134	0.99794
chr10-063465484-GA-CA	chr10	63465484	GA	CA	27940794	PASS	0	none	0.7149210000000001	103	134	0.7149210000000001
chr10-063465484-GA-G	chr10	63465484	GA	G	27940794	PASS	0	none	0	0	134	1e-6
chr10-063465485-A-*	chr10	63465485	A	*	39555826	PASS	0	none	0	0	134	1e-6
chr10-063465485-A-G	chr10	63465485	A	G	39555826	PASS	0.99813	nfe	0.9785890000000006	133	134	0.99813
chr10-063465690-C-T	chr10	63465690	C	T	8765588	PASS	0.30509	nfe	0.23821	38	134	0.30509
chr10-063466139-AGGCGGCGGC-*	chr10	63466139	AGGCGGCGGC	*	1102950.97	VQSRTrancheINDEL97.00to99.00	0	none	3.6999999999999985e-5	0	0	3.6999999999999985e-5
chr10-063466139-AGGCGGCGGC-A	chr10	63466139	AGGCGGCGGC	A	1102950.97	VQSRTrancheINDEL97.00to99.00	0.0022838	afr	6.310000000000003e-4	0	0	0.0022838
chr10-063466139-AGGCGGCGGC-AGACGGCGGCGGCGGC	chr10	63466139	AGGCGGCGGC	AGACGGCGGCGGCGGC	1102950.97	VQSRTrancheINDEL97.00to99.00	0	none	0	0	0	1e-6
chr10-063466139-AGGCGGCGGC-AGGC	chr10	63466139	AGGCGGCGGC	AGGC	1102950.97	VQSRTrancheINDEL97.00to99.00	0	none	2.2000000000000003e-5	0	0	2.2000000000000003e-5
chr10-063466139-AGGCGGCGGC-AGGCGGC	chr10	63466139	AGGCGGCGGC	AGGCGGC	1102950.97	VQSRTrancheINDEL97.00to99.00	0	none	1.27e-4	0	0	1.27e-4
chr10-063466139-AGGCGGCGGC-AGGCGGCGGCGGC	chr10	63466139	AGGCGGCGGC	AGGCGGCGGCGGC	1102950.97	VQSRTrancheINDEL97.00to99.00	0	none	0.005576	0	0	0.005576
chr10-063466139-AGGCGGCGGC-AGGCGGCGGCGGCGGC	chr10	63466139	AGGCGGCGGC	AGGCGGCGGCGGCGGC	1102950.97	VQSRTrancheINDEL97.00to99.00	0	none	0.245786	0	0	0.245786
chr10-063466139-AGGCGGCGGC-AGGCGGCGGCGGCGGCGGC	chr10	63466139	AGGCGGCGGC	AGGCGGCGGCGGCGGCGGC	1102950.97	VQSRTrancheINDEL97.00to99.00	0	none	0.002406	0	0	0.002406
chr10-063466139-AGGCGGCGGC-AGGCGGCGGCGGCGGCGGCGGC	chr10	63466139	AGGCGGCGGC	AGGCGGCGGCGGCGGCGGCGGC	1102950.97	VQSRTrancheINDEL97.00to99.00	0	none	2.500000000000001e-4	0	0	2.500000000000001e-4
chr10-063466139-AGGCGGCGGC-AGGCGGCGGCGGCGGCGGCGGCGGC	chr10	63466139	AGGCGGCGGC	AGGCGGCGGCGGCGGCGGCGGCGGC	1102950.97	VQSRTrancheINDEL97.00to99.00	0	none	3.6999999999999985e-5	0	0	3.6999999999999985e-5
chr10-063466139-AGGCGGCGGC-AGGCGGCGGCGGCGGCGGCGGCGGCGGC	chr10	63466139	AGGCGGCGGC	AGGCGGCGGCGGCGGCGGCGGCGGCGGC	1102950.97	VQSRTrancheINDEL97.00to99.00	0	none	0	0	0	1e-6
chr10-063466139-AGGCGGCGGC-AGGTGGCGGCGGCGGC	chr10	63466139	AGGCGGCGGC	AGGTGGCGGCGGCGGC	1102950.97	VQSRTrancheINDEL97.00to99.00	0	none	3.6999999999999985e-5	0	0	3.6999999999999985e-5
chr10-063521540-G-A	chr10	63521540	G	A	196	PASS	1.336e-5	afr	3.6999999999999985e-5	1	36	3.6999999999999985e-5
chr10-063521540-G-C	chr10	63521540	G	C	196	PASS	1.501e-5	amr	8.9e-5	0	36	8.9e-5
chr10-063521540-G-T	chr10	63521540	G	T	196	PASS	0	none	0	0	36	1e-6
chr10-063521541-T-C	chr10	63521541	T	C	2174	VQSRTrancheSNP99.80to99.90	0	none	9e-6	0	32	9e-6
chr10-063521541-T-G	chr10	63521541	T	G	2174	VQSRTrancheSNP99.80to99.90	0.0015704	eas	0.00137099999999999	0	32	0.0015704
chr10-063521543-A-*	chr10	63521543	A	*	41	PASS	0	none	0	0	58	1e-6
chr10-063521543-A-C	chr10	63521543	A	C	41	PASS	8e-7	nfe	9e-6	0	58	9e-6
chr10-063521543-A-G	chr10	63521543	A	G	41	PASS	7.295e-5	sas	0	0	58	7.295e-5
chr10-063521543-A-T	chr10	63521543	A	T	41	PASS	0	none	0	0	58	1e-6
chr10-063521574-T-G	chr10	63521574	T	G	1782	PASS	0.0015092	eas	0.00129899999999999	1	40	0.0015092
chr10-063521844-TGCGGC-T	chr10	63521844	TGCGGC	T	1467787.97	PASS	0.98909	nfe	0.29516699999999974	0	0	0.98909
chr10-063521845-G-*	chr10	63521845	G	*	209.97	PASS	0	none	0.29516699999999974	0	0	0.29516699999999974
chr10-063521845-G-GCTGCT	chr10	63521845	G	GCTGCT	209.97	PASS	0	none	0	0	0	1e-6
chr10-063521849-C-*	chr10	63521849	C	*	1013	PASS	0	none	0.29516699999999974	0	0	0.29516699999999974
chr10-063521849-C-CTGCGTGCGGT	chr10	63521849	C	CTGCGTGCGGT	1013	PASS	0	none	0	0	0	1e-6
chr10-063521849-C-T	chr10	63521849	C	T	1013	PASS	0.23466	nfe	8.9e-5	0	0	0.23466
chr10-063566274-A-G	chr10	63566274	A	G	82583	PASS	0.009498	afr	0.004697	1	134	0.009498
chr10-063597907-CAAA-*	chr10	63597907	CAAA	*	504889	ExcessHet	0	none	0	0	94	1e-6
chr10-063597907-CAAA-AAAA	chr10	63597907	CAAA	AAAA	504889	ExcessHet	0	none	9e-6	0	94	9e-6
chr10-063597907-CAAA-C	chr10	63597907	CAAA	C	504889	ExcessHet	3.507e-5	nfe	1.6699999999999994e-4	0	94	1.6699999999999994e-4
chr10-063597907-CAAA-CA	chr10	63597907	CAAA	CA	504889	ExcessHet	0	none	0.006131	3	94	0.006131
chr10-063597907-CAAA-CAA	chr10	63597907	CAAA	CAA	504889	ExcessHet	0	none	0.091292	7	94	0.091292
chr10-063597907-CAAA-CAAAA	chr10	63597907	CAAA	CAAAA	504889	ExcessHet	0	none	0.18203500000000003	15	94	0.18203500000000003
chr10-063597907-CAAA-CAAAAA	chr10	63597907	CAAA	CAAAAA	504889	ExcessHet	0	none	0.01083099999999998	4	94	0.01083099999999998
chr10-063597907-CAAA-CAAAAAA	chr10	63597907	CAAA	CAAAAAA	504889	ExcessHet	0	none	4.950000000000003e-4	0	94	4.950000000000003e-4
chr10-063597907-CAAA-CAAAAAAA	chr10	63597907	CAAA	CAAAAAAA	504889	ExcessHet	0	none	0	0	94	1e-6
chr10-063599151-C-A	chr10	63599151	C	A	89507	PASS	0.0098245	afr	0.004723	1	134	0.0098245
chr10-063610412-G-C	chr10	63610412	G	C	57731	PASS	0.0077687	nfe	0.004339	3	134	0.0077687
chr10-063619544-G-A	chr10	63619544	G	A	2088541	PASS	0.27074	nfe	0.21175	32	134	0.27074
chr10-063619913-G-*	chr10	63619913	G	*	4843	PASS	0	none	2.2000000000000003e-5	0	52	2.2000000000000003e-5
chr10-063619913-G-T	chr10	63619913	G	T	4843	PASS	0.011334	nfe	0.004738	1	52	0.011334
chr10-063619917-GATT-*	chr10	63619917	GATT	*	5974	VQSRTrancheINDEL99.50to99.90	0	none	2.9400000000000004e-4	0	54	2.9400000000000004e-4
chr10-063619917-GATT-AATT	chr10	63619917	GATT	AATT	5974	VQSRTrancheINDEL99.50to99.90	0	none	0	0	54	1e-6
chr10-063619917-GATT-G	chr10	63619917	GATT	G	5974	VQSRTrancheINDEL99.50to99.90	1.693e-5	nfe	9e-6	0	54	1.693e-5
chr10-063619917-GATT-GT	chr10	63619917	GATT	GT	5974	VQSRTrancheINDEL99.50to99.90	0	none	1.0799999999999996e-4	0	54	1.0799999999999996e-4
chr10-063619917-GATT-GTATT	chr10	63619917	GATT	GTATT	5974	VQSRTrancheINDEL99.50to99.90	0	none	1.88e-4	0	54	1.88e-4
chr10-063619917-GATT-GTT	chr10	63619917	GATT	GTT	5974	VQSRTrancheINDEL99.50to99.90	0	none	2.08e-4	0	54	2.08e-4
chr10-063619917-GATT-GTTATT	chr10	63619917	GATT	GTTATT	5974	VQSRTrancheINDEL99.50to99.90	0	none	9e-6	0	54	9e-6
chr10-063619917-GATT-GTTTTATT	chr10	63619917	GATT	GTTTTATT	5974	VQSRTrancheINDEL99.50to99.90	0	none	0	0	54	1e-6
chr10-063619917-GATT-TATT	chr10	63619917	GATT	TATT	5974	VQSRTrancheINDEL99.50to99.90	0	none	0.005174	1	54	0.005174
chr10-063619918-ATTTTTTTTTT-*	chr10	63619918	ATTTTTTTTTT	*	1050527	PASS	0	none	4.490000000000005e-4	0	34	4.490000000000005e-4
chr10-063619918-ATTTTTTTTTT-A	chr10	63619918	ATTTTTTTTTT	A	1050527	PASS	0	none	0	0	34	1e-6
chr10-063619918-ATTTTTTTTTT-AT	chr10	63619918	ATTTTTTTTTT	AT	1050527	PASS	0	none	0	0	34	1e-6
chr10-063619918-ATTTTTTTTTT-ATT	chr10	63619918	ATTTTTTTTTT	ATT	1050527	PASS	0	none	0	0	34	1e-6
chr10-063619918-ATTTTTTTTTT-ATTT	chr10	63619918	ATTTTTTTTTT	ATTT	1050527	PASS	0	none	0	0	34	1e-6
chr10-063619918-ATTTTTTTTTT-ATTTT	chr10	63619918	ATTTTTTTTTT	ATTTT	1050527	PASS	0	none	1.27e-4	0	34	1.27e-4
chr10-063619918-ATTTTTTTTTT-ATTTTT	chr10	63619918	ATTTTTTTTTT	ATTTTT	1050527	PASS	0	none	0.00127399999999999	0	34	0.00127399999999999
chr10-063619918-ATTTTTTTTTT-ATTTTTT	chr10	63619918	ATTTTTTTTTT	ATTTTTT	1050527	PASS	0	none	0.00852399999999998	0	34	0.00852399999999998
chr10-063619918-ATTTTTTTTTT-ATTTTTTT	chr10	63619918	ATTTTTTTTTT	ATTTTTTT	1050527	PASS	0	none	0.04080700000000002	4	34	0.04080700000000002
chr10-063619918-ATTTTTTTTTT-ATTTTTTTT	chr10	63619918	ATTTTTTTTTT	ATTTTTTTT	1050527	PASS	0	none	0.113427	4	34	0.113427
chr10-063619918-ATTTTTTTTTT-ATTTTTTTTT	chr10	63619918	ATTTTTTTTTT	ATTTTTTTTT	1050527	PASS	0	none	0.19743500000000003	10	34	0.19743500000000003
chr10-063619918-ATTTTTTTTTT-ATTTTTTTTTTT	chr10	63619918	ATTTTTTTTTT	ATTTTTTTTTTT	1050527	PASS	0	none	0.06823	4	34	0.06823
chr10-063619918-ATTTTTTTTTT-ATTTTTTTTTTTT	chr10	63619918	ATTTTTTTTTT	ATTTTTTTTTTTT	1050527	PASS	0	none	0.01355599999999999	0	34	0.01355599999999999
chr10-063619918-ATTTTTTTTTT-ATTTTTTTTTTTTT	chr10	63619918	ATTTTTTTTTT	ATTTTTTTTTTTTT	1050527	PASS	0	none	0.002658	0	34	0.002658
chr10-063619918-ATTTTTTTTTT-ATTTTTTTTTTTTTT	chr10	63619918	ATTTTTTTTTT	ATTTTTTTTTTTTTT	1050527	PASS	0	none	2.500000000000001e-4	0	34	2.500000000000001e-4
chr10-063619918-ATTTTTTTTTT-ATTTTTTTTTTTTTTT	chr10	63619918	ATTTTTTTTTT	ATTTTTTTTTTTTTTT	1050527	PASS	0	none	6.999999999999998e-5	0	34	6.999999999999998e-5
chr10-063619918-ATTTTTTTTTT-ATTTTTTTTTTTTTTTT	chr10	63619918	ATTTTTTTTTT	ATTTTTTTTTTTTTTTT	1050527	PASS	0	none	0	0	34	1e-6
