## Supplementary material for "Search for a genetic cause of variably protease-sensitive prionopathy": exome_summary_stats.tsv (part 23 of 224)

pos_id	chrom	pos	ref	alt	qual	filter	faf95_gnomad	faf95_gnomad_ancestry	incon_faf95	vpspr_ac	vpspr_an	af_pseudo
chr10-063619918-ATTTTTTTTTT-ATTTTTTTTTTTTTTTTTTTT	chr10	63619918	ATTTTTTTTTT	ATTTTTTTTTTTTTTTTTTTT	1050527	PASS	0	none	0	0	34	1e-6
chr10-063619918-ATTTTTTTTTT-TTTTTTTTTTT	chr10	63619918	ATTTTTTTTTT	TTTTTTTTTTT	1050527	PASS	0	none	0.003237	0	34	0.003237
chr10-063619920-T-*	chr10	63619920	T	*	383	PASS	0	none	0.178883	9	36	0.178883
chr10-063619920-T-A	chr10	63619920	T	A	383	PASS	4.0379e-4	amr	1.6699999999999994e-4	0	36	4.0379e-4
chr10-063620827-A-G	chr10	63620827	A	G	261328	PASS	0.027336	mid	0.01904300000000002	2	134	0.027336
chr10-063620991-T-G	chr10	63620991	T	G	176986	PASS	0.026935	afr	0.02224	7	132	0.026935
chr10-063622568-C-T	chr10	63622568	C	T	11159	PASS	0	none	0.00830899999999999	0	0	0.00830899999999999
chr10-063622705-CTTTTTTTT-C	chr10	63622705	CTTTTTTTT	C	9764.97	PASS	0	none	3.6999999999999985e-5	0	0	3.6999999999999985e-5
chr10-063622705-CTTTTTTTT-CATTTTTTTTTTT	chr10	63622705	CTTTTTTTT	CATTTTTTTTTTT	9764.97	PASS	0	none	9e-6	0	0	9e-6
chr10-063622705-CTTTTTTTT-CT	chr10	63622705	CTTTTTTTT	CT	9764.97	PASS	0	none	8.9e-5	0	0	8.9e-5
chr10-063622705-CTTTTTTTT-CTT	chr10	63622705	CTTTTTTTT	CTT	9764.97	PASS	0	none	4.710000000000004e-4	0	0	4.710000000000004e-4
chr10-063622705-CTTTTTTTT-CTTT	chr10	63622705	CTTTTTTTT	CTTT	9764.97	PASS	0	none	6.999999999999998e-5	0	0	6.999999999999998e-5
chr10-063622705-CTTTTTTTT-CTTTT	chr10	63622705	CTTTTTTTT	CTTTT	9764.97	PASS	0	none	1.0699999999999996e-4	0	0	1.0699999999999996e-4
chr10-063622705-CTTTTTTTT-CTTTTT	chr10	63622705	CTTTTTTTT	CTTTTT	9764.97	PASS	0	none	2.500000000000001e-4	0	0	2.500000000000001e-4
chr10-063622705-CTTTTTTTT-CTTTTTT	chr10	63622705	CTTTTTTTT	CTTTTTT	9764.97	PASS	0	none	3.3700000000000044e-4	0	0	3.3700000000000044e-4
chr10-063622705-CTTTTTTTT-CTTTTTTT	chr10	63622705	CTTTTTTTT	CTTTTTTT	9764.97	PASS	0	none	0.00105599999999999	0	0	0.00105599999999999
chr10-063622705-CTTTTTTTT-CTTTTTTTTT	chr10	63622705	CTTTTTTTT	CTTTTTTTTT	9764.97	PASS	0	none	9.610000000000004e-4	0	0	9.610000000000004e-4
chr10-063622705-CTTTTTTTT-CTTTTTTTTTT	chr10	63622705	CTTTTTTTT	CTTTTTTTTTT	9764.97	PASS	0	none	2.2899999999999996e-4	0	0	2.2899999999999996e-4
chr10-063622705-CTTTTTTTT-CTTTTTTTTTTT	chr10	63622705	CTTTTTTTT	CTTTTTTTTTTT	9764.97	PASS	0	none	1.0699999999999996e-4	0	0	1.0699999999999996e-4
chr10-063622705-CTTTTTTTT-CTTTTTTTTTTTT	chr10	63622705	CTTTTTTTT	CTTTTTTTTTTTT	9764.97	PASS	0	none	1.27e-4	0	0	1.27e-4
chr10-063622705-CTTTTTTTT-CTTTTTTTTTTTTT	chr10	63622705	CTTTTTTTT	CTTTTTTTTTTTTT	9764.97	PASS	0	none	6.540000000000003e-4	0	0	6.540000000000003e-4
chr10-063622705-CTTTTTTTT-CTTTTTTTTTTTTTT	chr10	63622705	CTTTTTTTT	CTTTTTTTTTTTTTT	9764.97	PASS	0	none	1.0699999999999996e-4	0	0	1.0699999999999996e-4
chr10-063622705-CTTTTTTTT-CTTTTTTTTTTTTTTT	chr10	63622705	CTTTTTTTT	CTTTTTTTTTTTTTTT	9764.97	PASS	0	none	1.47e-4	0	0	1.47e-4
chr10-063623755-ATGTGTGTGTGTGTGTGTG-A	chr10	63623755	ATGTGTGTGTGTGTGTGTG	A	8591	PASS	0	none	9e-6	0	0	9e-6
chr10-063623755-ATGTGTGTGTGTGTGTGTG-ATGTGTGTGTGTGTG	chr10	63623755	ATGTGTGTGTGTGTGTGTG	ATGTGTGTGTGTGTG	8591	PASS	0	none	8.9e-5	0	0	8.9e-5
chr10-063623755-ATGTGTGTGTGTGTGTGTG-ATGTGTGTGTGTGTGTG	chr10	63623755	ATGTGTGTGTGTGTGTGTG	ATGTGTGTGTGTGTGTG	8591	PASS	0	none	4.940000000000003e-4	0	0	4.940000000000003e-4
chr10-063623755-ATGTGTGTGTGTGTGTGTG-ATGTGTGTGTGTGTGTGTGTG	chr10	63623755	ATGTGTGTGTGTGTGTGTG	ATGTGTGTGTGTGTGTGTGTG	8591	PASS	0	none	0.00134599999999999	0	0	0.00134599999999999
chr10-063623755-ATGTGTGTGTGTGTGTGTG-ATGTGTGTGTGTGTGTGTGTGTG	chr10	63623755	ATGTGTGTGTGTGTGTGTG	ATGTGTGTGTGTGTGTGTGTGTG	8591	PASS	0	none	0.00173699999999999	0	0	0.00173699999999999
chr10-063623755-ATGTGTGTGTGTGTGTGTG-ATGTGTGTGTGTGTGTGTGTGTGTG	chr10	63623755	ATGTGTGTGTGTGTGTGTG	ATGTGTGTGTGTGTGTGTGTGTGTG	8591	PASS	0	none	7.010000000000006e-4	0	0	7.010000000000006e-4
chr10-063623755-ATGTGTGTGTGTGTGTGTG-ATGTGTGTGTGTGTGTGTGTGTGTGTG	chr10	63623755	ATGTGTGTGTGTGTGTGTG	ATGTGTGTGTGTGTGTGTGTGTGTGTG	8591	PASS	0	none	1.47e-4	0	0	1.47e-4
chr10-063623755-ATGTGTGTGTGTGTGTGTG-ATGTGTGTGTGTGTGTGTGTGTGTGTGTG	chr10	63623755	ATGTGTGTGTGTGTGTGTG	ATGTGTGTGTGTGTGTGTGTGTGTGTGTG	8591	PASS	0	none	3.6999999999999985e-5	0	0	3.6999999999999985e-5
chr10-063623755-ATGTGTGTGTGTGTGTGTG-GTGTGTGTGTGTGTGTGTG	chr10	63623755	ATGTGTGTGTGTGTGTGTG	GTGTGTGTGTGTGTGTGTG	8591	PASS	0	none	2.2000000000000003e-5	0	0	2.2000000000000003e-5
chr10-063634690-G-A	chr10	63634690	G	A	23458074	PASS	0.96271	afr	0.8497510000000003	115	134	0.96271
chr10-063634693-A-G	chr10	63634693	A	G	20302438	PASS	0.80733	nfe	0.7595240000000008	102	134	0.80733
chr10-063634944-C-T	chr10	63634944	C	T	102925	PASS	0.054562	afr	0.01463599999999999	1	114	0.054562
chr10-063664899-A-G	chr10	63664899	A	G	98903	PASS	0.47901	nfe	0.06672700000000002	0	0	0.47901
chr10-063902375-ATT-A	chr10	63902375	ATT	A	17769.97	VQSRTrancheINDEL95.00to96.00	0	none	0	0	120	1e-6
chr10-063902375-ATT-AT	chr10	63902375	ATT	AT	17769.97	VQSRTrancheINDEL95.00to96.00	0	none	0.01518999999999999	1	120	0.01518999999999999
chr10-063902375-ATT-ATTT	chr10	63902375	ATT	ATTT	17769.97	VQSRTrancheINDEL95.00to96.00	0	none	0.005517	1	120	0.005517
chr10-063902375-ATT-ATTTT	chr10	63902375	ATT	ATTTT	17769.97	VQSRTrancheINDEL95.00to96.00	0	none	0	0	120	1e-6
chr10-063902375-ATT-ATTTTTTTTTTTTTT	chr10	63902375	ATT	ATTTTTTTTTTTTTT	17769.97	VQSRTrancheINDEL95.00to96.00	0	none	0	0	120	1e-6
chr10-063902391-A-*	chr10	63902391	A	*	5973387	PASS	0	none	3.6999999999999985e-5	0	134	3.6999999999999985e-5
chr10-063902391-A-G	chr10	63902391	A	G	5973387	PASS	0.4074	nfe	0.3699969999999994	39	134	0.4074
chr10-063902544-C-T	chr10	63902544	C	T	6801846	PASS	0.17164	nfe	0.154086	27	134	0.17164
chr10-063902570-G-A	chr10	63902570	G	A	568787	PASS	0.013518	amr	0.01131299999999999	2	134	0.013518
chr10-063902821-C-T	chr10	63902821	C	T	52296545	PASS	0.98114	amr	0.9603240000000004	131	134	0.98114
chr10-063902904-G-A	chr10	63902904	G	A	95458	PASS	0.0026182	nfe	0.00209	1	134	0.0026182
chr10-063903029-C-A	chr10	63903029	C	A	47883647	PASS	0.9807	amr	0.9581290000000005	131	134	0.9807
chr10-063903073-G-A	chr10	63903073	G	A	169866	PASS	0.005739	nfe	0.004212	2	134	0.005739
chr10-063903120-T-C	chr10	63903120	T	C	4738637	PASS	0.22814	afr	0.143642	13	134	0.22814
chr10-063990148-C-*	chr10	63990148	C	*	10691508	PASS	0	none	5.2999999999999994e-5	0	0	5.2999999999999994e-5
chr10-063990148-C-A	chr10	63990148	C	A	10691508	PASS	0.90898	eas	0.5834130000000003	0	0	0.90898
chr10-063990483-A-AACCC	chr10	63990483	A	AACCC	3477657	PASS	0	none	0	0	0	1e-6
chr10-063990483-A-C	chr10	63990483	A	C	3477657	PASS	0.97586	eas	0.5226390000000005	0	0	0.97586
chr10-063990483-A-T	chr10	63990483	A	T	3477657	PASS	0	none	0	0	0	1e-6
chr10-063990494-C-T	chr10	63990494	C	T	3193885	PASS	0.97436	eas	0.5198360000000005	0	0	0.97436
chr10-064169065-T-C	chr10	64169065	T	C	27162646	PASS	0.99841	nfe	0.9907560000000004	134	134	0.99841
chr10-064169233-T-G	chr10	64169233	T	G	46712	PASS	0.0037207	nfe	0.00179199999999999	1	134	0.0037207
chr10-064169784-C-T	chr10	64169784	C	T	6136658	PASS	0.48351	afr	0.183742	14	134	0.48351
chr10-064169806-G-C	chr10	64169806	G	C	7796	PASS	3.0288e-4	nfe	5.2999999999999994e-5	1	134	3.0288e-4
chr10-064170941-A-T	chr10	64170941	A	T	9875	PASS	8.865e-4	nfe	3.820000000000003e-4	1	134	8.865e-4
chr10-064171000-T-C	chr10	64171000	T	C	12469955	PASS	0.99698	nfe	0.9617330000000004	134	134	0.99698
chr10-064825756-A-G	chr10	64825756	A	G	5471502	PASS	0.47652	eas	0.248868	27	134	0.47652
chr10-064825864-C-A	chr10	64825864	C	A	205237	PASS	0.016078	mid	0.006835	1	134	0.016078
chr10-064826368-G-GTT	chr10	64826368	G	GTT	891049.97	PASS	0.028231	nfe	0.02242600000000002	4	134	0.028231
chr10-064826368-G-GTTT	chr10	64826368	G	GTTT	891049.97	PASS	1.357e-5	nfe	9e-6	0	134	1.357e-5
chr10-064826370-A-G	chr10	64826370	A	G	985880	PASS	0.016745	afr	0.00137499999999999	0	134	0.016745
chr10-064826370-A-T	chr10	64826370	A	T	985880	PASS	0.028533	nfe	0.02247900000000002	4	134	0.028533
chr10-064826375-G-T	chr10	64826375	G	T	928486	PASS	0.02858	nfe	0.02247900000000002	4	134	0.02858
chr10-064826405-C-CA	chr10	64826405	C	CA	38946406.97	PASS	0.78832	afr	0.6337220000000006	89	134	0.78832
chr10-064826405-C-CG	chr10	64826405	C	CG	38946406.97	PASS	2.001e-5	afr	0	0	134	2.001e-5
chr10-064826548-A-G	chr10	64826548	A	G	22663565	PASS	0.78922	afr	0.6331730000000005	89	132	0.78922
chr10-064826617-G-A	chr10	64826617	G	A	5658038	PASS	0.48003	eas	0.232277	26	130	0.48003
chr10-064902444-GCTTTTTTTT-G	chr10	64902444	GCTTTTTTTT	G	7729.97	PASS	0	none	9e-6	0	0	9e-6
chr10-064902444-GCTTTTTTTT-GTCTTTTTTTT	chr10	64902444	GCTTTTTTTT	GTCTTTTTTTT	7729.97	PASS	0	none	3.150000000000005e-4	0	0	3.150000000000005e-4
chr10-064902444-GCTTTTTTTT-GTTCTTTTTTTT	chr10	64902444	GCTTTTTTTT	GTTCTTTTTTTT	7729.97	PASS	0	none	9e-6	0	0	9e-6
chr10-064902444-GCTTTTTTTT-GTTT	chr10	64902444	GCTTTTTTTT	GTTT	7729.97	PASS	0	none	1.47e-4	0	0	1.47e-4
chr10-064902444-GCTTTTTTTT-GTTTCTTTTTTTT	chr10	64902444	GCTTTTTTTT	GTTTCTTTTTTTT	7729.97	PASS	0	none	1.47e-4	0	0	1.47e-4
chr10-064902444-GCTTTTTTTT-GTTTT	chr10	64902444	GCTTTTTTTT	GTTTT	7729.97	PASS	0	none	1.6699999999999994e-4	0	0	1.6699999999999994e-4
chr10-064902444-GCTTTTTTTT-GTTTTCTTTTTTTT	chr10	64902444	GCTTTTTTTT	GTTTTCTTTTTTTT	7729.97	PASS	0	none	1.0699999999999996e-4	0	0	1.0699999999999996e-4
chr10-064902444-GCTTTTTTTT-GTTTTT	chr10	64902444	GCTTTTTTTT	GTTTTT	7729.97	PASS	0	none	4.940000000000003e-4	0	0	4.940000000000003e-4
chr10-064902444-GCTTTTTTTT-GTTTTTT	chr10	64902444	GCTTTTTTTT	GTTTTTT	7729.97	PASS	0	none	9.610000000000004e-4	0	0	9.610000000000004e-4
chr10-064902444-GCTTTTTTTT-GTTTTTTCTTTTTTTT	chr10	64902444	GCTTTTTTTT	GTTTTTTCTTTTTTTT	7729.97	PASS	0	none	9e-6	0	0	9e-6
chr10-064902444-GCTTTTTTTT-GTTTTTTT	chr10	64902444	GCTTTTTTTT	GTTTTTTT	7729.97	PASS	0	none	9.130000000000004e-4	0	0	9.130000000000004e-4
chr10-064902444-GCTTTTTTTT-GTTTTTTTT	chr10	64902444	GCTTTTTTTT	GTTTTTTTT	7729.97	PASS	0	none	7.480000000000004e-4	0	0	7.480000000000004e-4
chr10-064902445-CTTTTTTTT-*	chr10	64902445	CTTTTTTTT	*	22334	PASS	0	none	0.004196	0	0	0.004196
chr10-064902445-CTTTTTTTT-C	chr10	64902445	CTTTTTTTT	C	22334	PASS	0	none	9e-6	0	0	9e-6
chr10-064902445-CTTTTTTTT-CTT	chr10	64902445	CTTTTTTTT	CTT	22334	PASS	0	none	5.2999999999999994e-5	0	0	5.2999999999999994e-5
chr10-064902445-CTTTTTTTT-CTTT	chr10	64902445	CTTTTTTTT	CTTT	22334	PASS	0	none	6.999999999999998e-5	0	0	6.999999999999998e-5
chr10-064902445-CTTTTTTTT-CTTTT	chr10	64902445	CTTTTTTTT	CTTTT	22334	PASS	0	none	3.6999999999999985e-5	0	0	3.6999999999999985e-5
chr10-064902445-CTTTTTTTT-CTTTTT	chr10	64902445	CTTTTTTTT	CTTTTT	22334	PASS	0	none	2.720000000000003e-4	0	0	2.720000000000003e-4
chr10-064902445-CTTTTTTTT-CTTTTTT	chr10	64902445	CTTTTTTTT	CTTTTTT	22334	PASS	0	none	2.720000000000003e-4	0	0	2.720000000000003e-4
chr10-064902445-CTTTTTTTT-CTTTTTTT	chr10	64902445	CTTTTTTTT	CTTTTTTT	22334	PASS	0	none	3.6999999999999985e-5	0	0	3.6999999999999985e-5
chr10-064902445-CTTTTTTTT-CTTTTTTTTT	chr10	64902445	CTTTTTTTT	CTTTTTTTTT	22334	PASS	0	none	9e-6	0	0	9e-6
chr10-064902445-CTTTTTTTT-TTTTTTTTT	chr10	64902445	CTTTTTTTT	TTTTTTTTT	22334	PASS	0	none	0.01498399999999998	0	0	0.01498399999999998
chr10-064902687-T-C	chr10	64902687	T	C	100282	PASS	0.5018	nfe	0.07171600000000002	0	0	0.5018
chr10-064902849-T-TGA	chr10	64902849	T	TGA	57659.97	PASS	0.41066	nfe	0.03053500000000002	0	0	0.41066
chr10-065134651-C-A	chr10	65134651	C	A	9543	PASS	0.21775	nfe	0.007766	0	0	0.21775
chr10-065169294-G-C	chr10	65169294	G	C	2279	PASS	0	none	4.710000000000004e-4	0	8	4.710000000000004e-4
chr10-065169294-G-T	chr10	65169294	G	T	2279	PASS	0	none	1.27e-4	0	8	1.27e-4
chr10-065169303-C-T	chr10	65169303	C	T	242546	PASS	0.16746	nfe	0.08825300000000001	7	34	0.16746
chr10-065169368-C-A	chr10	65169368	C	A	24094	PASS	0.035509	afr	0.005386	1	102	0.035509
chr10-065169368-C-G	chr10	65169368	C	G	24094	PASS	0.0016715	eas	7.099999999999998e-5	0	102	0.0016715
chr10-065169368-C-T	chr10	65169368	C	T	24094	PASS	0.027142	afr	7.970000000000003e-4	0	102	0.027142
chr10-065169719-T-A	chr10	65169719	T	A	34854	PASS	0.0068971	nfe	0.003906	1	134	0.0068971
chr10-065169719-T-C	chr10	65169719	T	C	34854	PASS	0	none	0	0	134	1e-6
chr10-065169879-G-T	chr10	65169879	G	T	623	PASS	0	none	0	1	134	1e-6
chr10-065247917-C-A	chr10	65247917	C	A	219	PASS	0	none	0	1	6	1e-6
chr10-065248015-G-A	chr10	65248015	G	A	27688	PASS	0.012557	nfe	0.00651	1	48	0.012557
chr10-065248015-G-T	chr10	65248015	G	T	27688	PASS	0	none	0	0	48	1e-6
chr10-065248190-A-G	chr10	65248190	A	G	379235	PASS	0.086095	amr	0.073959	12	120	0.086095
chr10-065248290-G-T	chr10	65248290	G	T	1240797	PASS	0.28573	nfe	0.191409	25	90	0.28573
chr10-065248525-G-A	chr10	65248525	G	A	594238	PASS	0.11751	eas	0.06700100000000002	0	4	0.11751
chr10-065248795-TAAAAAAA-*	chr10	65248795	TAAAAAAA	*	483658	VQSRTrancheINDEL95.00to96.00	0	none	0	0	0	1e-6
chr10-065248795-TAAAAAAA-AAAAAAAA	chr10	65248795	TAAAAAAA	AAAAAAAA	483658	VQSRTrancheINDEL95.00to96.00	0	none	8.890000000000005e-4	0	0	8.890000000000005e-4
chr10-065248795-TAAAAAAA-T	chr10	65248795	TAAAAAAA	T	483658	VQSRTrancheINDEL95.00to96.00	0	none	2.2000000000000003e-5	0	0	2.2000000000000003e-5
chr10-065248795-TAAAAAAA-TA	chr10	65248795	TAAAAAAA	TA	483658	VQSRTrancheINDEL95.00to96.00	0	none	2.2899999999999996e-4	0	0	2.2899999999999996e-4
chr10-065248795-TAAAAAAA-TAA	chr10	65248795	TAAAAAAA	TAA	483658	VQSRTrancheINDEL95.00to96.00	0	none	0.00166299999999999	0	0	0.00166299999999999
chr10-065248795-TAAAAAAA-TAAA	chr10	65248795	TAAAAAAA	TAAA	483658	VQSRTrancheINDEL95.00to96.00	0	none	0.0054729999999999996	0	0	0.0054729999999999996
chr10-065248795-TAAAAAAA-TAAAA	chr10	65248795	TAAAAAAA	TAAAA	483658	VQSRTrancheINDEL95.00to96.00	0	none	0.01979	0	0	0.01979
chr10-065248795-TAAAAAAA-TAAAAA	chr10	65248795	TAAAAAAA	TAAAAA	483658	VQSRTrancheINDEL95.00to96.00	0	none	0.05675600000000002	0	0	0.05675600000000002
chr10-065248795-TAAAAAAA-TAAAAAA	chr10	65248795	TAAAAAAA	TAAAAAA	483658	VQSRTrancheINDEL95.00to96.00	0	none	0.10778000000000004	0	0	0.10778000000000004
chr10-065248795-TAAAAAAA-TAAAAAAAA	chr10	65248795	TAAAAAAA	TAAAAAAAA	483658	VQSRTrancheINDEL95.00to96.00	0	none	0.016505	0	0	0.016505
chr10-065248795-TAAAAAAA-TAAAAAAAAA	chr10	65248795	TAAAAAAA	TAAAAAAAAA	483658	VQSRTrancheINDEL95.00to96.00	0	none	0.002606	0	0	0.002606
chr10-065248795-TAAAAAAA-TAAAAAAAAAA	chr10	65248795	TAAAAAAA	TAAAAAAAAAA	483658	VQSRTrancheINDEL95.00to96.00	0	none	4.710000000000004e-4	0	0	4.710000000000004e-4
chr10-065248795-TAAAAAAA-TAAAAAAAAAAA	chr10	65248795	TAAAAAAA	TAAAAAAAAAAA	483658	VQSRTrancheINDEL95.00to96.00	0	none	6.999999999999998e-5	0	0	6.999999999999998e-5
chr10-065248796-A-*	chr10	65248796	A	*	1521	PASS	0	none	0.179208	0	0	0.179208
chr10-065248796-A-T	chr10	65248796	A	T	1521	PASS	0.057702	nfe	4.710000000000004e-4	0	0	0.057702
chr10-065248848-G-A	chr10	65248848	G	A	974822	PASS	0	none	0	0	0	1e-6
chr10-065248848-G-C	chr10	65248848	G	C	974822	PASS	0.49561	afr	0.23973700000000003	0	0	0.49561
chr10-065681013-G-A	chr10	65681013	G	A	7390	PASS	0.037168	nfe	0.0054729999999999996	0	0	0.037168
chr10-065751003-T-A	chr10	65751003	T	A	13817	PASS	0.11386	nfe	0.01184599999999999	0	0	0.11386
chr10-065919810-GT-G	chr10	65919810	GT	G	70524	PASS	0	none	0	0	0	1e-6
chr10-065919810-GT-TT	chr10	65919810	GT	TT	70524	PASS	0	none	0.03244100000000001	0	0	0.03244100000000001
chr10-065920703-G-A	chr10	65920703	G	A	27582	PASS	0.0019522	nfe	0.00169399999999999	1	134	0.0019522
chr10-065966756-A-C	chr10	65966756	A	C	4814046	PASS	0.48537	amr	0.32417099999999943	31	134	0.48537
chr10-065966756-A-T	chr10	65966756	A	T	4814046	PASS	0	none	0	0	134	1e-6
chr10-066103291-G-C	chr10	66103291	G	C	7336	PASS	5.0177e-4	nfe	1.6699999999999994e-4	1	134	5.0177e-4
chr10-066103361-C-A	chr10	66103361	C	A	13983	PASS	0.0011625	mid	6.340000000000003e-4	1	134	0.0011625
chr10-066280482-G-T	chr10	66280482	G	T	709347	PASS	0.10683	afr	0.038068	4	134	0.10683
chr10-066280567-C-T	chr10	66280567	C	T	8809772	PASS	0.67878	afr	0.396648	42	134	0.67878
chr10-066379067-G-A	chr10	66379067	G	A	340756	PASS	0.038212	mid	0.01427599999999999	1	134	0.038212
chr10-066379384-G-A	chr10	66379384	G	A	4347515	PASS	0.24602	mid	0.172426	20	134	0.24602
chr10-066379457-A-G	chr10	66379457	A	G	26746	PASS	0.0039753	sas	0.00144799999999999	1	134	0.0039753
chr10-066520454-G-A	chr10	66520454	G	A	59026	PASS	0.013376	nfe	0.00797399999999999	2	126	0.013376
chr10-066520695-T-A	chr10	66520695	T	A	35905	PASS	0.0022998	mid	0.00122899999999999	1	134	0.0022998
chr10-066520695-T-C	chr10	66520695	T	C	35905	PASS	0	none	0	0	134	1e-6
chr10-066520913-AAAAT-A	chr10	66520913	AAAAT	A	607992.97	PASS	0.44613	eas	0.09883200000000002	24	116	0.44613
chr10-066520917-T-*	chr10	66520917	T	*	708	PASS	0	none	0.098837	24	118	0.098837
chr10-066520917-T-A	chr10	66520917	T	A	708	PASS	0	none	0	0	118	1e-6
chr10-066520917-T-C	chr10	66520917	T	C	708	PASS	2.591e-5	nfe	9e-6	0	118	2.591e-5
chr10-066621591-CAAAA-C	chr10	66621591	CAAAA	C	852842.97	ExcessHet	9.22e-6	nfe	8.9e-5	0	106	8.9e-5
chr10-066621591-CAAAA-CA	chr10	66621591	CAAAA	CA	852842.97	ExcessHet	0	none	0.002563	0	106	0.002563
chr10-066621591-CAAAA-CAA	chr10	66621591	CAAAA	CAA	852842.97	ExcessHet	0	none	0.02812900000000001	4	106	0.02812900000000001
chr10-066621591-CAAAA-CAAA	chr10	66621591	CAAAA	CAAA	852842.97	ExcessHet	0	none	0.18758700000000003	30	106	0.18758700000000003
chr10-066621591-CAAAA-CAAAAA	chr10	66621591	CAAAA	CAAAAA	852842.97	ExcessHet	0	none	0.13683800000000002	14	106	0.13683800000000002
chr10-066621591-CAAAA-CAAAAAA	chr10	66621591	CAAAA	CAAAAAA	852842.97	ExcessHet	0	none	0.005489	1	106	0.005489
chr10-066621591-CAAAA-CAAAAAAA	chr10	66621591	CAAAA	CAAAAAAA	852842.97	ExcessHet	0	none	2.5100000000000014e-4	0	106	2.5100000000000014e-4
chr10-066621605-GA-*	chr10	66621605	GA	*	25267	PASS	0	none	2.2999999999999995e-4	0	102	2.2999999999999995e-4
chr10-066621605-GA-AA	chr10	66621605	GA	AA	25267	PASS	0	none	0.005514	0	102	0.005514
chr10-066621605-GA-G	chr10	66621605	GA	G	25267	PASS	0.019298	afr	0.00156899999999999	1	102	0.019298
chr10-066621605-GA-GAA	chr10	66621605	GA	GAA	25267	PASS	0	none	0.0065970000000000004	0	102	0.0065970000000000004
chr10-066621605-GA-GAAA	chr10	66621605	GA	GAAA	25267	PASS	0	none	0	0	102	1e-6
chr10-066621606-A-*	chr10	66621606	A	*	63	PASS	0	none	0.00157099999999999	1	130	0.00157099999999999
chr10-066621606-A-G	chr10	66621606	A	G	63	PASS	2.2385e-4	afr	3.6999999999999985e-5	0	130	2.2385e-4
chr10-066621834-T-C	chr10	66621834	T	C	35645	PASS	0.0040318	nfe	0.00269	1	134	0.0040318
chr10-066766067-T-A	chr10	66766067	T	A	5591088	PASS	0	none	9e-6	0	132	9e-6
chr10-066766067-T-C	chr10	66766067	T	C	5591088	PASS	0.98931	eas	0.7396320000000001	103	132	0.98931
chr10-066766068-G-A	chr10	66766068	G	A	50612	PASS	0.03999	eas	0.00539	2	132	0.03999
chr10-066766091-T-A	chr10	66766091	T	A	839295	PASS	0	none	0	0	134	1e-6
chr10-066766091-T-C	chr10	66766091	T	C	839295	PASS	0.2226	afr	0.08798300000000002	9	134	0.2226
chr10-066766413-G-A	chr10	66766413	G	A	7609	PASS	6.9023e-4	nfe	2.5100000000000014e-4	1	134	6.9023e-4
chr10-066766413-G-C	chr10	66766413	G	C	7609	PASS	0	none	0	0	134	1e-6
chr10-066766440-GT-G	chr10	66766440	GT	G	195653	ExcessHet	9.8923e-4	amr	0.007323	0	112	0.007323
chr10-066766440-GT-GTT	chr10	66766440	GT	GTT	195653	ExcessHet	0	none	0.09479600000000002	9	112	0.09479600000000002
chr10-066766440-GT-GTTT	chr10	66766440	GT	GTTT	195653	ExcessHet	0	none	8.210000000000003e-4	0	112	8.210000000000003e-4
chr10-066766440-GT-GTTTT	chr10	66766440	GT	GTTTT	195653	ExcessHet	0	none	0	0	112	1e-6
chr10-066766440-GT-TT	chr10	66766440	GT	TT	195653	ExcessHet	0	none	2.2000000000000003e-5	0	112	2.2000000000000003e-5
chr10-066775324-C-CT	chr10	66775324	C	CT	6498946	PASS	0.9898	eas	0.7770590000000006	104	132	0.9898
chr10-066775324-C-CTT	chr10	66775324	C	CTT	6498946	PASS	6.045e-5	nfe	2.7300000000000035e-4	0	132	2.7300000000000035e-4
chr10-066775324-C-G	chr10	66775324	C	G	6498946	PASS	0	none	0	0	132	1e-6
chr10-066775324-C-T	chr10	66775324	C	T	6498946	PASS	0	none	0	0	132	1e-6
chr10-066775528-C-*	chr10	66775528	C	*	9751	PASS	0	none	0	0	94	1e-6
chr10-066775528-C-A	chr10	66775528	C	A	9751	PASS	6.0376e-4	mid	0.004872	1	94	0.004872
chr10-066775535-GA-AA	chr10	66775535	GA	AA	8017	VQSRTrancheINDEL99.95to100.00	0	none	0	0	108	1e-6
chr10-066775535-GA-CA	chr10	66775535	GA	CA	8017	VQSRTrancheINDEL99.95to100.00	0	none	9e-6	0	108	9e-6
chr10-066775535-GA-G	chr10	66775535	GA	G	8017	VQSRTrancheINDEL99.95to100.00	0	none	0	0	108	1e-6
chr10-066775535-GA-GAA	chr10	66775535	GA	GAA	8017	VQSRTrancheINDEL99.95to100.00	0	none	0	0	108	1e-6
chr10-066775535-GA-TA	chr10	66775535	GA	TA	8017	VQSRTrancheINDEL99.95to100.00	0	none	0.003319	1	108	0.003319
chr10-066926171-G-A	chr10	66926171	G	A	14010917	PASS	0	none	0	0	18	1e-6
chr10-066926171-G-C	chr10	66926171	G	C	14010917	PASS	0.97553	eas	0.8553410000000004	18	18	0.97553
chr10-066926261-GTT-G	chr10	66926261	GTT	G	141436	ExcessHet	1.235e-5	nfe	2.2000000000000003e-5	0	78	2.2000000000000003e-5
chr10-066926261-GTT-GATT	chr10	66926261	GTT	GATT	141436	ExcessHet	0	none	9e-6	0	78	9e-6
chr10-066926261-GTT-GT	chr10	66926261	GTT	GT	141436	ExcessHet	0	none	0.028823	0	78	0.028823
chr10-066926261-GTT-GTTT	chr10	66926261	GTT	GTTT	141436	ExcessHet	0	none	0.08985900000000002	0	78	0.08985900000000002
chr10-066926261-GTT-GTTTT	chr10	66926261	GTT	GTTTT	141436	ExcessHet	0	none	0.00139699999999999	0	78	0.00139699999999999
chr10-066926261-GTT-GTTTTT	chr10	66926261	GTT	GTTTTT	141436	ExcessHet	0	none	9e-6	0	78	9e-6
chr10-066926261-GTT-TTT	chr10	66926261	GTT	TTT	141436	ExcessHet	0	none	9e-6	0	78	9e-6
chr10-066926282-TCCCCACCCCCC-ACCCCACCCCCC	chr10	66926282	TCCCCACCCCCC	ACCCCACCCCCC	581	VQSRTrancheINDEL99.50to99.90	0	none	6.780000000000002e-4	0	36	6.780000000000002e-4
chr10-066926282-TCCCCACCCCCC-CCCCCACCCCCC	chr10	66926282	TCCCCACCCCCC	CCCCCACCCCCC	581	VQSRTrancheINDEL99.50to99.90	0	none	5.2999999999999994e-5	0	36	5.2999999999999994e-5
chr10-066926282-TCCCCACCCCCC-GCCCCACCCCCC	chr10	66926282	TCCCCACCCCCC	GCCCCACCCCCC	581	VQSRTrancheINDEL99.50to99.90	0	none	1.6699999999999994e-4	0	36	1.6699999999999994e-4
chr10-066926282-TCCCCACCCCCC-T	chr10	66926282	TCCCCACCCCCC	T	581	VQSRTrancheINDEL99.50to99.90	0	none	0	0	36	1e-6
chr10-066926282-TCCCCACCCCCC-TCCCCCACCCCCC	chr10	66926282	TCCCCACCCCCC	TCCCCCACCCCCC	581	VQSRTrancheINDEL99.50to99.90	0	none	2.2000000000000003e-5	0	36	2.2000000000000003e-5
chr10-066926282-TCCCCACCCCCC-TCCCCCCCACCCCCC	chr10	66926282	TCCCCACCCCCC	TCCCCCCCACCCCCC	581	VQSRTrancheINDEL99.50to99.90	0	none	0	0	36	1e-6
chr10-066926293-CA-*	chr10	66926293	CA	*	125111.97	PASS	0	none	0	0	82	1e-6
chr10-066926293-CA-C	chr10	66926293	CA	C	125111.97	PASS	0	none	2.2000000000000003e-5	0	82	2.2000000000000003e-5
chr10-066926293-CA-CAA	chr10	66926293	CA	CAA	125111.97	PASS	0	none	0.016462	0	82	0.016462
chr10-066926300-CTGT-ATGT	chr10	66926300	CTGT	ATGT	375	VQSRTrancheINDEL95.00to96.00	0	none	2.9400000000000004e-4	0	52	2.9400000000000004e-4
chr10-066926300-CTGT-C	chr10	66926300	CTGT	C	375	VQSRTrancheINDEL95.00to96.00	0	none	0	0	52	1e-6
chr10-066926300-CTGT-GTGT	chr10	66926300	CTGT	GTGT	375	VQSRTrancheINDEL95.00to96.00	0	none	5.2999999999999994e-5	0	52	5.2999999999999994e-5
chr10-066926303-T-*	chr10	66926303	T	*	114	PASS	0	none	0	0	36	1e-6
chr10-066926303-T-A	chr10	66926303	T	A	114	PASS	2.222e-5	eas	9e-6	0	36	2.222e-5
chr10-066926303-T-G	chr10	66926303	T	G	114	PASS	4.74e-6	nfe	8.9e-5	0	36	8.9e-5
chr10-066926304-A-C	chr10	66926304	A	C	42	PASS	0	none	2.2000000000000003e-5	0	22	2.2000000000000003e-5
chr10-066926304-A-G	chr10	66926304	A	G	42	PASS	0	none	0	0	22	1e-6
chr10-066926304-A-T	chr10	66926304	A	T	42	PASS	5.15e-6	nfe	6.999999999999998e-5	0	22	6.999999999999998e-5
chr10-066926734-T-G	chr10	66926734	T	G	95062	PASS	0.011369	nfe	0.005339	2	134	0.011369
chr10-066926738-TTAAC-T	chr10	66926738	TTAAC	T	10674.97	PASS	0.0010006	nfe	3.3800000000000046e-4	1	134	0.0010006
chr10-066927421-C-T	chr10	66927421	C	T	1551914	PASS	0.09473	afr	0.019809	1	134	0.09473
chr10-066928261-A-G	chr10	66928261	A	G	121653	PASS	0.0046229	nfe	0.00191599999999999	1	134	0.0046229
chr10-067097639-T-G	chr10	67097639	T	G	255019	PASS	0.113	eas	0.007224	1	134	0.113
chr10-067098048-CT-AT	chr10	67098048	CT	AT	7120	PASS	0	none	0	0	120	1e-6
chr10-067098048-CT-C	chr10	67098048	CT	C	7120	PASS	2.0962e-4	afr	5.180000000000002e-4	0	120	5.180000000000002e-4
chr10-067098048-CT-CTT	chr10	67098048	CT	CTT	7120	PASS	0	none	0.005234	1	120	0.005234
chr10-067098048-CT-CTTT	chr10	67098048	CT	CTTT	7120	PASS	0	none	9e-6	0	120	9e-6
chr10-067180229-C-T	chr10	67180229	C	T	182885	PASS	0.022717	mid	0.007405	1	134	0.022717
chr10-067180429-G-A	chr10	67180429	G	A	1042	PASS	3.81e-6	nfe	0	1	134	3.81e-6
chr10-067180649-G-A	chr10	67180649	G	A	338151	PASS	0.025528	nfe	0.01667	3	134	0.025528
chr10-067219585-C-G	chr10	67219585	C	G	2426746	PASS	0.35791	afr	0.118681	14	134	0.35791
chr10-067219590-T-C	chr10	67219590	T	C	246742	PASS	0.083863	afr	0.01024199999999999	1	134	0.083863
chr10-067334154-T-C	chr10	67334154	T	C	91534	PASS	0.83372	nfe	0.06176600000000001	0	0	0.83372
chr10-067521737-C-G	chr10	67521737	C	G	1888562	PASS	0.70182	eas	0.172157	23	134	0.70182
chr10-067521796-G-A	chr10	67521796	G	A	12527	PASS	0.0021644	sas	8.69e-4	1	134	0.0021644
chr10-067521827-A-C	chr10	67521827	A	C	2042827	PASS	0.3037	sas	0.132422	22	134	0.3037
chr10-067521943-A-T	chr10	67521943	A	T	364506	PASS	0.040085	sas	0.02173800000000001	4	134	0.040085
chr10-067521974-A-G	chr10	67521974	A	G	898579	PASS	0.13251	sas	0.066274	9	134	0.13251
chr10-067539434-C-T	chr10	67539434	C	T	421514	PASS	0.053372	nfe	0.03117600000000001	7	132	0.053372
chr10-067539614-T-G	chr10	67539614	T	G	535565	PASS	0.03584	mid	0.02266400000000001	3	134	0.03584
chr10-067539688-T-A	chr10	67539688	T	A	2273862	PASS	0.46667	afr	0.14495300000000003	14	132	0.46667
chr10-067606844-T-C	chr10	67606844	T	C	7764115	PASS	0.81018	afr	0.3505399999999996	35	134	0.81018
chr10-067647436-T-C	chr10	67647436	T	C	540	PASS	2.62e-6	nfe	0	1	134	2.62e-6
chr10-067750491-C-A	chr10	67750491	C	A	1352184	PASS	7.6e-7	nfe	0	0	134	1e-6
chr10-067750491-C-T	chr10	67750491	C	T	1352184	PASS	0.4386	eas	0.02557800000000001	1	134	0.4386
chr10-067750492-G-A	chr10	67750492	G	A	4999877	PASS	0.21623	afr	0.09372600000000002	8	134	0.21623
chr10-067750921-AG-A	chr10	67750921	AG	A	7559.97	PASS	1.005e-4	nfe	2.2000000000000003e-5	1	134	1.005e-4
chr10-067751147-C-T	chr10	67751147	C	T	7714077	PASS	0.4389	eas	0.13465500000000002	9	134	0.4389
chr10-067751352-C-T	chr10	67751352	C	T	2281058	PASS	0.26697	afr	0.098451	8	134	0.26697
chr10-067793736-T-C	chr10	67793736	T	C	622057	PASS	0.30979	afr	0.08402600000000002	8	116	0.30979
chr10-067793857-G-A	chr10	67793857	G	A	933887	PASS	0.23834	afr	0.08470600000000002	8	132	0.23834
chr10-067794258-G-A	chr10	67794258	G	A	1453764	PASS	0.35196	afr	0.10499800000000002	8	132	0.35196
chr10-067794384-C-A	chr10	67794384	C	A	77634	PASS	0.021817	nfe	0.00970999999999999	2	98	0.021817
chr10-067796974-T-C	chr10	67796974	T	C	354605	PASS	0.086285	mid	0.04825400000000002	5	134	0.086285
chr10-067797056-T-C	chr10	67797056	T	C	142225	PASS	0.021124	nfe	0.01364599999999999	2	134	0.021124
chr10-067810933-A-G	chr10	67810933	A	G	14789	PASS	0.011844	nfe	0.00794699999999998	0	0	0.011844
chr10-067811578-G-A	chr10	67811578	G	A	2841771	PASS	0.30324	eas	0.10041100000000004	17	134	0.30324
chr10-067816143-A-T	chr10	67816143	A	T	750715	PASS	0.15062	sas	0.036071	18	134	0.15062
chr10-067823277-T-G	chr10	67823277	T	G	298	PASS	8.7e-7	nfe	0	1	134	1e-6
chr10-067823448-G-A	chr10	67823448	G	A	13288438	PASS	0.79665	nfe	0.7319000000000007	104	134	0.79665
chr10-067827686-CAAAA-AAAAA	chr10	67827686	CAAAA	AAAAA	53471	PASS	0	none	0	0	0	1e-6
chr10-067827686-CAAAA-C	chr10	67827686	CAAAA	C	53471	PASS	0	none	5.2999999999999994e-5	0	0	5.2999999999999994e-5
chr10-067827686-CAAAA-CA	chr10	67827686	CAAAA	CA	53471	PASS	0	none	9.839999999999994e-4	0	0	9.839999999999994e-4
chr10-067827686-CAAAA-CAA	chr10	67827686	CAAAA	CAA	53471	PASS	0	none	0.00532	0	0	0.00532
chr10-067827686-CAAAA-CAAA	chr10	67827686	CAAAA	CAAA	53471	PASS	0	none	0.036179	0	0	0.036179
chr10-067827686-CAAAA-CAAAAA	chr10	67827686	CAAAA	CAAAAA	53471	PASS	0	none	5.2999999999999994e-5	0	0	5.2999999999999994e-5
chr10-067833843-G-*	chr10	67833843	G	*	85431	PASS	0	none	0	0	68	1e-6
chr10-067833843-G-A	chr10	67833843	G	A	85431	PASS	0.0092856	nfe	0.00451	3	68	0.0092856
chr10-067833950-C-A	chr10	67833950	C	A	10898	PASS	0	none	9e-6	0	22	9e-6
chr10-067833950-C-T	chr10	67833950	C	T	10898	PASS	8.7093e-4	nfe	5.620000000000004e-4	0	22	8.7093e-4
chr10-067834001-A-G	chr10	67834001	A	G	91035	PASS	0.01375	nfe	0.00694	0	6	0.01375
chr10-067838028-G-A	chr10	67838028	G	A	1257998	PASS	0.30659	eas	0.08235	12	134	0.30659
chr10-067838066-C-A	chr10	67838066	C	A	351432	PASS	0	none	0	0	134	1e-6
chr10-067838066-C-T	chr10	67838066	C	T	351432	PASS	0.39016	eas	0.02488900000000001	1	134	0.39016
chr10-067838190-C-T	chr10	67838190	C	T	147368	PASS	0.03152	nfe	0.01957100000000001	4	134	0.03152
chr10-067850122-C-G	chr10	67850122	C	G	23585	PASS	0.4272	nfe	0.01810700000000001	0	0	0.4272
chr10-067850662-T-C	chr10	67850662	T	C	59297	PASS	0.17079	nfe	0.04193800000000002	0	0	0.17079
chr10-067858820-A-G	chr10	67858820	A	G	16541	PASS	0	none	0.01241999999999998	0	0	0.01241999999999998
chr10-067874213-A-G	chr10	67874213	A	G	6285724	PASS	0.68654	nfe	0.5861810000000005	91	130	0.68654
chr10-067874279-CAAAAAA-*	chr10	67874279	CAAAAAA	*	2980880	ExcessHet	0	none	0	0	122	1e-6
chr10-067874279-CAAAAAA-AAAAAAA	chr10	67874279	CAAAAAA	AAAAAAA	2980880	ExcessHet	0	none	0	0	122	1e-6
chr10-067874279-CAAAAAA-C	chr10	67874279	CAAAAAA	C	2980880	ExcessHet	0	none	0	0	122	1e-6
chr10-067874279-CAAAAAA-CA	chr10	67874279	CAAAAAA	CA	2980880	ExcessHet	0	none	9e-6	0	122	9e-6
chr10-067874279-CAAAAAA-CAA	chr10	67874279	CAAAAAA	CAA	2980880	ExcessHet	0	none	0.00134999999999999	0	122	0.00134999999999999
chr10-067874279-CAAAAAA-CAAA	chr10	67874279	CAAAAAA	CAAA	2980880	ExcessHet	0	none	0.00818099999999999	2	122	0.00818099999999999
chr10-067874279-CAAAAAA-CAAAA	chr10	67874279	CAAAAAA	CAAAA	2980880	ExcessHet	0	none	0.027345	0	122	0.027345
chr10-067874279-CAAAAAA-CAAAAA	chr10	67874279	CAAAAAA	CAAAAA	2980880	ExcessHet	0	none	0.08704300000000002	12	122	0.08704300000000002
chr10-067874279-CAAAAAA-CAAAAAAA	chr10	67874279	CAAAAAA	CAAAAAAA	2980880	ExcessHet	0	none	0.35147899999999965	51	122	0.35147899999999965
chr10-067874279-CAAAAAA-CAAAAAAAA	chr10	67874279	CAAAAAA	CAAAAAAAA	2980880	ExcessHet	0	none	0.06424500000000002	9	122	0.06424500000000002
chr10-067874279-CAAAAAA-CAAAAAAAAA	chr10	67874279	CAAAAAA	CAAAAAAAAA	2980880	ExcessHet	0	none	0.005029	0	122	0.005029
chr10-067874279-CAAAAAA-CAAAAAAAAAA	chr10	67874279	CAAAAAA	CAAAAAAAAAA	2980880	ExcessHet	0	none	2.9400000000000004e-4	0	122	2.9400000000000004e-4
chr10-067874279-CAAAAAA-CAAAAAAAAAAA	chr10	67874279	CAAAAAA	CAAAAAAAAAAA	2980880	ExcessHet	0	none	9e-6	0	122	9e-6
chr10-067874444-A-G	chr10	67874444	A	G	21671682	PASS	0.6691	nfe	0.6243550000000003	93	134	0.6691
chr10-067874520-C-T	chr10	67874520	C	T	4701883	VQSRTrancheSNP99.80to99.90	0.17483	amr	0.110135	12	134	0.17483
chr10-067874608-A-C	chr10	67874608	A	C	31958720	PASS	0.66167	nfe	0.6245990000000003	93	134	0.66167
chr10-067874914-CAAA-*	chr10	67874914	CAAA	*	909365	ExcessHet	0	none	1.47e-4	0	104	1.47e-4
chr10-067874914-CAAA-AAAA	chr10	67874914	CAAA	AAAA	909365	ExcessHet	0	none	0.027359	0	104	0.027359
chr10-067874914-CAAA-C	chr10	67874914	CAAA	C	909365	ExcessHet	7.89e-6	nfe	7.099999999999998e-5	0	104	7.099999999999998e-5
chr10-067874914-CAAA-CA	chr10	67874914	CAAA	CA	909365	ExcessHet	0	none	0.004336	0	104	0.004336
chr10-067874914-CAAA-CAA	chr10	67874914	CAAA	CAA	909365	ExcessHet	0	none	0.11512	11	104	0.11512
chr10-067874914-CAAA-CAAAA	chr10	67874914	CAAA	CAAAA	909365	ExcessHet	0	none	0.224916	38	104	0.224916
chr10-067874914-CAAA-CAAAAA	chr10	67874914	CAAA	CAAAAA	909365	ExcessHet	0	none	0.005952	0	104	0.005952
chr10-067874914-CAAA-CAAAAAA	chr10	67874914	CAAA	CAAAAAA	909365	ExcessHet	0	none	2.9400000000000004e-4	0	104	2.9400000000000004e-4
chr10-067874914-CAAA-CAAAAAAA	chr10	67874914	CAAA	CAAAAAAA	909365	ExcessHet	0	none	3.6999999999999985e-5	0	104	3.6999999999999985e-5
chr10-067874914-CAAA-CAAAAAAAAAAAA	chr10	67874914	CAAA	CAAAAAAAAAAAA	909365	ExcessHet	0	none	0	0	104	1e-6
chr10-067874914-CAAA-CAAAAAAAAAAAAAA	chr10	67874914	CAAA	CAAAAAAAAAAAAAA	909365	ExcessHet	0	none	0	0	104	1e-6
chr10-067874932-GAA-AAA	chr10	67874932	GAA	AAA	357428	PASS	0	none	2.2999999999999995e-4	0	106	2.2999999999999995e-4
chr10-067874932-GAA-G	chr10	67874932	GAA	G	357428	PASS	1.2e-6	nfe	8.9e-5	0	106	8.9e-5
chr10-067874932-GAA-GA	chr10	67874932	GAA	GA	357428	PASS	0	none	0.039662	1	106	0.039662
chr10-067874932-GAA-GAAA	chr10	67874932	GAA	GAAA	357428	PASS	0	none	0.03881100000000002	4	106	0.03881100000000002
chr10-067874932-GAA-GAAAA	chr10	67874932	GAA	GAAAA	357428	PASS	0	none	2.2999999999999995e-4	0	106	2.2999999999999995e-4
chr10-067874932-GAA-GAAAAA	chr10	67874932	GAA	GAAAAA	357428	PASS	0	none	0	0	106	1e-6
chr10-067875045-T-C	chr10	67875045	T	C	915683	PASS	0.16357	sas	0.102875	12	122	0.16357
chr10-067884577-AGCGCCGAGAG-*	chr10	67884577	AGCGCCGAGAG	*	302192	PASS	0	none	0	0	48	1e-6
chr10-067884577-AGCGCCGAGAG-A	chr10	67884577	AGCGCCGAGAG	A	302192	PASS	0	none	0	0	48	1e-6
chr10-067884577-AGCGCCGAGAG-GGCGCCGAGAG	chr10	67884577	AGCGCCGAGAG	GGCGCCGAGAG	302192	PASS	0	none	0.027105	6	48	0.027105
chr10-067884583-G-*	chr10	67884583	G	*	2292828	PASS	0	none	9e-6	0	48	9e-6
chr10-067884583-G-A	chr10	67884583	G	A	2292828	PASS	0	none	9e-6	0	48	9e-6
chr10-067884583-G-C	chr10	67884583	G	C	2292828	PASS	0.65441	nfe	0.19829	32	48	0.65441
chr10-067884736-G-A	chr10	67884736	G	A	5534	PASS	7.1622e-4	nfe	1.0799999999999996e-4	1	126	7.1622e-4
chr10-067884769-G-*	chr10	67884769	G	*	19549	PASS	0	none	0	0	124	1e-6
chr10-067884769-G-A	chr10	67884769	G	A	19549	PASS	0.0039041	nfe	7.740000000000004e-4	1	124	0.0039041
chr10-067884951-GGGAGGC-*	chr10	67884951	GGGAGGC	*	549	PASS	0	none	9e-6	0	134	9e-6
chr10-067884951-GGGAGGC-G	chr10	67884951	GGGAGGC	G	549	PASS	3.469e-5	nfe	0	1	134	3.469e-5
chr10-067884951-GGGAGGC-TGGAGGC	chr10	67884951	GGGAGGC	TGGAGGC	549	PASS	0	none	0	0	134	1e-6
chr10-067884952-G-*	chr10	67884952	G	*	31	PASS	0	none	9e-6	1	134	9e-6
chr10-067884952-G-A	chr10	67884952	G	A	31	PASS	0	none	0	0	134	1e-6
chr10-067884952-G-C	chr10	67884952	G	C	31	PASS	0	none	9e-6	0	134	9e-6
chr10-067884957-C-*	chr10	67884957	C	*	70	PASS	0	none	9e-6	1	134	9e-6
chr10-067884957-C-A	chr10	67884957	C	A	70	PASS	0	none	3.6999999999999985e-5	0	134	3.6999999999999985e-5
chr10-067885062-C-*	chr10	67885062	C	*	120389	PASS	0	none	0	0	134	1e-6
chr10-067885062-C-A	chr10	67885062	C	A	120389	PASS	0.0068922	nfe	0.005262	2	134	0.0068922
chr10-067885454-T-G	chr10	67885454	T	G	8277	PASS	0.0025387	nfe	0.00120499999999999	1	134	0.0025387
chr10-067885478-CT-C	chr10	67885478	CT	C	2709.97	PASS	2.4191e-4	eas	2.5100000000000014e-4	0	124	2.5100000000000014e-4
chr10-067885478-CT-CTT	chr10	67885478	CT	CTT	2709.97	PASS	0	none	0.00161899999999999	1	124	0.00161899999999999
chr10-067885478-CT-CTTT	chr10	67885478	CT	CTTT	2709.97	PASS	0	none	0	0	124	1e-6
chr10-067885522-C-*	chr10	67885522	C	*	43555	PASS	0	none	2.2000000000000003e-5	0	52	2.2000000000000003e-5
chr10-067885522-C-T	chr10	67885522	C	T	43555	PASS	0.37214	eas	0.01139199999999998	0	52	0.37214
chr10-067887574-G-T	chr10	67887574	G	T	13758540	PASS	0.9981	nfe	0.9867460000000002	134	134	0.9981
chr10-067887639-C-A	chr10	67887639	C	A	244096	PASS	0	none	0	0	96	1e-6
chr10-067887639-C-T	chr10	67887639	C	T	244096	PASS	0.38842	eas	0.024784	1	96	0.38842
chr10-067888811-T-A	chr10	67888811	T	A	5864568	PASS	0.54709	nfe	0.447858	70	134	0.54709
chr10-067888827-T-G	chr10	67888827	T	G	1515	VQSRTrancheSNP99.90to99.95	0.0064072	nfe	0.00120499999999999	0	132	0.0064072
chr10-067891367-A-G	chr10	67891367	A	G	9285613	PASS	0.6509	nfe	0.5515500000000001	91	134	0.6509
chr10-067906349-CA-AA	chr10	67906349	CA	AA	4488	VQSRTrancheINDEL95.00to96.00	0	none	2.5100000000000014e-4	0	128	2.5100000000000014e-4
chr10-067906349-CA-C	chr10	67906349	CA	C	4488	VQSRTrancheINDEL95.00to96.00	8.505e-4	amr	0.003144	0	128	0.003144
chr10-067906349-CA-CAA	chr10	67906349	CA	CAA	4488	VQSRTrancheINDEL95.00to96.00	0	none	0.00105999999999999	0	128	0.00105999999999999
chr10-067906350-A-*	chr10	67906350	A	*	924	PASS	0	none	0.003144	0	126	0.003144
chr10-067906350-A-C	chr10	67906350	A	C	924	PASS	8.0488e-4	sas	9e-6	0	126	8.0488e-4
chr10-067906385-CTT-*	chr10	67906385	CTT	*	297389	ExcessHet	0	none	0	0	104	1e-6
chr10-067906385-CTT-ATT	chr10	67906385	CTT	ATT	297389	ExcessHet	0	none	3.6999999999999985e-5	0	104	3.6999999999999985e-5
chr10-067906385-CTT-C	chr10	67906385	CTT	C	297389	ExcessHet	2.547e-5	sas	2.2999999999999995e-4	0	104	2.2999999999999995e-4
chr10-067906385-CTT-CT	chr10	67906385	CTT	CT	297389	ExcessHet	0	none	0.07545300000000002	3	104	0.07545300000000002
chr10-067906385-CTT-CTTT	chr10	67906385	CTT	CTTT	297389	ExcessHet	0	none	0.01373999999999999	1	104	0.01373999999999999
chr10-067906385-CTT-CTTTT	chr10	67906385	CTT	CTTTT	297389	ExcessHet	0	none	2.2000000000000003e-5	0	104	2.2000000000000003e-5
chr10-067906841-T-C	chr10	67906841	T	C	2166890	PASS	0.30576	eas	0.07988400000000001	11	134	0.30576
chr10-067907919-TAAAAAC-T	chr10	67907919	TAAAAAC	T	1425.97	PASS	0.0018746	sas	2.2000000000000003e-5	1	132	0.0018746
chr10-067908257-G-T	chr10	67908257	G	T	4448193	PASS	0.65775	nfe	0.5375040000000008	90	132	0.65775
chr10-067909142-GTTT-*	chr10	67909142	GTTT	*	149882	ExcessHet	0	none	1.88e-4	0	108	1.88e-4
chr10-067909142-GTTT-G	chr10	67909142	GTTT	G	149882	ExcessHet	1.01e-6	nfe	0	0	108	1.01e-6
chr10-067909142-GTTT-GTT	chr10	67909142	GTTT	GTT	149882	ExcessHet	0	none	0.006598	0	108	0.006598
chr10-067909142-GTTT-GTTTT	chr10	67909142	GTTT	GTTTT	149882	ExcessHet	0	none	0.099615	14	108	0.099615
chr10-067909142-GTTT-GTTTTT	chr10	67909142	GTTT	GTTTTT	149882	ExcessHet	0	none	0.00161899999999999	0	108	0.00161899999999999
chr10-067909142-GTTT-TTTT	chr10	67909142	GTTT	TTTT	149882	ExcessHet	0	none	9e-6	0	108	9e-6
chr10-067916178-G-A	chr10	67916178	G	A	314768	PASS	0.39151	eas	0.02427900000000001	1	134	0.39151
chr10-067916711-A-G	chr10	67916711	A	G	468	PASS	7.38e-6	nfe	0	1	134	7.38e-6
chr10-067916790-CTTT-*	chr10	67916790	CTTT	*	914963	PASS	0	none	8.680000000000001e-4	0	88	8.680000000000001e-4
chr10-067916790-CTTT-ATTT	chr10	67916790	CTTT	ATTT	914963	PASS	0	none	5.2999999999999994e-5	0	88	5.2999999999999994e-5
chr10-067916790-CTTT-C	chr10	67916790	CTTT	C	914963	PASS	7.356e-5	nfe	9e-6	0	88	7.356e-5
chr10-067916790-CTTT-CATTT	chr10	67916790	CTTT	CATTT	914963	PASS	0	none	3.6999999999999985e-5	0	88	3.6999999999999985e-5
chr10-067916790-CTTT-CATTTT	chr10	67916790	CTTT	CATTTT	914963	PASS	0	none	2.2000000000000003e-5	0	88	2.2000000000000003e-5
chr10-067916790-CTTT-CATTTTT	chr10	67916790	CTTT	CATTTTT	914963	PASS	0	none	0	0	88	1e-6
chr10-067916790-CTTT-CT	chr10	67916790	CTTT	CT	914963	PASS	0	none	9e-6	0	88	9e-6
chr10-067916790-CTTT-CTT	chr10	67916790	CTTT	CTT	914963	PASS	0	none	0.00827699999999999	2	88	0.00827699999999999
chr10-067916790-CTTT-CTTCTTTT	chr10	67916790	CTTT	CTTCTTTT	914963	PASS	0	none	0	0	88	1e-6
chr10-067916790-CTTT-CTTTT	chr10	67916790	CTTT	CTTTT	914963	PASS	0	none	0.2764039999999995	39	88	0.2764039999999995
chr10-067916790-CTTT-CTTTTT	chr10	67916790	CTTT	CTTTTT	914963	PASS	0	none	0.018782	3	88	0.018782
chr10-067916790-CTTT-CTTTTTT	chr10	67916790	CTTT	CTTTTTT	914963	PASS	0	none	2.2999999999999995e-4	0	88	2.2999999999999995e-4
chr10-067916790-CTTT-TTTT	chr10	67916790	CTTT	TTTT	914963	PASS	0	none	7.030000000000006e-4	0	88	7.030000000000006e-4
chr10-067916791-T-*	chr10	67916791	T	*	238	PASS	0	none	0.00919699999999998	2	114	0.00919699999999998
chr10-067916791-T-A	chr10	67916791	T	A	238	PASS	0	none	7.099999999999998e-5	0	114	7.099999999999998e-5
chr10-067916791-T-TTC	chr10	67916791	T	TTC	238	PASS	0	none	3.6999999999999985e-5	0	114	3.6999999999999985e-5
chr10-067916802-TAAAAA-*	chr10	67916802	TAAAAA	*	203871	PASS	0	none	8.680000000000001e-4	0	88	8.680000000000001e-4
chr10-067916802-TAAAAA-AAAAAA	chr10	67916802	TAAAAA	AAAAAA	203871	PASS	0	none	0.01046299999999999	0	88	0.01046299999999999
chr10-067916802-TAAAAA-T	chr10	67916802	TAAAAA	T	203871	PASS	0	none	0	0	88	1e-6
chr10-067916802-TAAAAA-TA	chr10	67916802	TAAAAA	TA	203871	PASS	0	none	5.2999999999999994e-5	0	88	5.2999999999999994e-5
chr10-067916802-TAAAAA-TAA	chr10	67916802	TAAAAA	TAA	203871	PASS	0	none	0.00122699999999999	0	88	0.00122699999999999
chr10-067916802-TAAAAA-TAAA	chr10	67916802	TAAAAA	TAAA	203871	PASS	0	none	0.009812	0	88	0.009812
chr10-067916802-TAAAAA-TAAAA	chr10	67916802	TAAAAA	TAAAA	203871	PASS	0	none	0.02952000000000001	2	88	0.02952000000000001
chr10-067916802-TAAAAA-TAAAAAA	chr10	67916802	TAAAAA	TAAAAAA	203871	PASS	0	none	0.01305199999999998	3	88	0.01305199999999998
chr10-067916802-TAAAAA-TAAAAAAA	chr10	67916802	TAAAAA	TAAAAAAA	203871	PASS	0	none	2.2999999999999995e-4	0	88	2.2999999999999995e-4
chr10-067916802-TAAAAA-TAAAAAAAA	chr10	67916802	TAAAAA	TAAAAAAAA	203871	PASS	0	none	0	0	88	1e-6
chr10-067916802-TAAAAA-TAAAAAAAAAA	chr10	67916802	TAAAAA	TAAAAAAAAAA	203871	PASS	0	none	0	0	88	1e-6
chr10-067916802-TAAAAA-TTAAAAAA	chr10	67916802	TAAAAA	TTAAAAAA	203871	PASS	0	none	0.01106399999999999	1	88	0.01106399999999999
chr10-067916802-TAAAAA-TTAAAAAAA	chr10	67916802	TAAAAA	TTAAAAAAA	203871	PASS	0	none	1.0799999999999996e-4	0	88	1.0799999999999996e-4
chr10-067916802-TAAAAA-TTTAAAAAA	chr10	67916802	TAAAAA	TTTAAAAAA	203871	PASS	0	none	6.100000000000004e-4	0	88	6.100000000000004e-4
chr10-067916802-TAAAAA-TTTAAAAAAA	chr10	67916802	TAAAAA	TTTAAAAAAA	203871	PASS	0	none	0	0	88	1e-6
chr10-067916803-A-*	chr10	67916803	A	*	639525	PASS	0	none	0.03607300000000001	1	78	0.03607300000000001
chr10-067916803-A-T	chr10	67916803	A	T	639525	PASS	0.41237	afr	0.15005100000000002	21	78	0.41237
chr10-067916852-ACTTT-A	chr10	67916852	ACTTT	A	1852648.97	PASS	0.58024	nfe	0.395963	46	68	0.58024
chr10-067916853-CT-*	chr10	67916853	CT	*	326.97	PASS	0	none	0.395963	46	68	0.395963
chr10-067916853-CT-C	chr10	67916853	CT	C	326.97	PASS	0	none	9e-6	0	68	9e-6
chr10-067916933-AT-A	chr10	67916933	AT	A	659.97	PASS	5.116e-5	nfe	2.720000000000003e-4	0	6	2.720000000000003e-4
chr10-067925204-C-G	chr10	67925204	C	G	869335	PASS	0.081302	nfe	0.05322100000000001	17	134	0.081302
chr10-067932573-T-C	chr10	67932573	T	C	13528101	PASS	0.65155	nfe	0.5514150000000001	91	134	0.65155
chr10-067936346-G-T	chr10	67936346	G	T	729065	PASS	0.15787	sas	0.111896	19	130	0.15787
chr10-067939721-GATATAT-G	chr10	67939721	GATATAT	G	972654	ExcessHet	2.913e-5	nfe	2.09e-4	0	126	2.09e-4
chr10-067939721-GATATAT-GAT	chr10	67939721	GATATAT	GAT	972654	ExcessHet	0	none	0.01500899999999998	7	126	0.01500899999999998
chr10-067939721-GATATAT-GATAT	chr10	67939721	GATATAT	GATAT	972654	ExcessHet	0	none	0.163448	45	126	0.163448
chr10-067939721-GATATAT-GATATATAT	chr10	67939721	GATATAT	GATATATAT	972654	ExcessHet	0	none	0.04931100000000001	1	126	0.04931100000000001
chr10-067939721-GATATAT-GATATATATAT	chr10	67939721	GATATAT	GATATATATAT	972654	ExcessHet	0	none	0.00164399999999999	0	126	0.00164399999999999
chr10-067939721-GATATAT-GATATATATATAT	chr10	67939721	GATATAT	GATATATATATAT	972654	ExcessHet	0	none	8.9e-5	0	126	8.9e-5
chr10-067939721-GATATAT-TATATAT	chr10	67939721	GATATAT	TATATAT	972654	ExcessHet	0	none	0	0	126	1e-6
chr10-067939723-T-*	chr10	67939723	T	*	370	PASS	0	none	0.179637	52	110	0.179637
chr10-067939723-T-G	chr10	67939723	T	G	370	PASS	3.1826e-4	sas	0	0	110	3.1826e-4
chr10-067941195-GAAGA-AAAGA	chr10	67941195	GAAGA	AAAGA	181467	PASS	0	none	0.01825200000000001	1	134	0.01825200000000001
chr10-067941195-GAAGA-G	chr10	67941195	GAAGA	G	181467	PASS	2.75e-6	nfe	2.2000000000000003e-5	0	134	2.2000000000000003e-5
chr10-067954114-G-A	chr10	67954114	G	A	48693	PASS	0.041467	nfe	0.02498300000000002	0	0	0.041467
chr10-067954189-CT-C	chr10	67954189	CT	C	1037.97	PASS	0	none	5.2999999999999994e-5	0	0	5.2999999999999994e-5
chr10-067954189-CT-CTT	chr10	67954189	CT	CTT	1037.97	PASS	0	none	2.720000000000003e-4	0	0	2.720000000000003e-4
chr10-067954189-CT-CTTTTTTT	chr10	67954189	CT	CTTTTTTT	1037.97	PASS	0	none	3.6999999999999985e-5	0	0	3.6999999999999985e-5
chr10-067954262-A-G	chr10	67954262	A	G	240089	PASS	0.11809	nfe	0.07213200000000002	2	8	0.11809
chr10-067954969-T-G	chr10	67954969	T	G	42435	PASS	0.0087404	sas	0.002115	1	134	0.0087404
chr10-067955351-A-G	chr10	67955351	A	G	43171	PASS	0.0092349	nfe	0.005209	2	124	0.0092349
chr10-067955376-C-T	chr10	67955376	C	T	468973	PASS	0.43458	eas	0.073564	9	110	0.43458
chr10-067956326-T-C	chr10	67956326	T	C	4381	PASS	0.08884	nfe	0.002456	0	0	0.08884
chr10-067956701-CT-*	chr10	67956701	CT	*	607	PASS	0	none	9e-6	0	132	9e-6
chr10-067956701-CT-C	chr10	67956701	CT	C	607	PASS	2.101e-5	nfe	5.2999999999999994e-5	1	132	5.2999999999999994e-5
chr10-067956701-CT-CTT	chr10	67956701	CT	CTT	607	PASS	0	none	9e-6	0	132	9e-6
chr10-067956701-CT-TT	chr10	67956701	CT	TT	607	PASS	0	none	9e-6	0	132	9e-6
chr10-067956845-TAAA-CAAA	chr10	67956845	TAAA	CAAA	329030	ExcessHet	0	none	9e-6	0	86	9e-6
chr10-067956845-TAAA-T	chr10	67956845	TAAA	T	329030	ExcessHet	0	none	2.2000000000000003e-5	0	86	2.2000000000000003e-5
chr10-067956845-TAAA-TA	chr10	67956845	TAAA	TA	329030	ExcessHet	0	none	0.00108299999999999	0	86	0.00108299999999999
chr10-067956845-TAAA-TAA	chr10	67956845	TAAA	TAA	329030	ExcessHet	0	none	0.06576	2	86	0.06576
chr10-067956845-TAAA-TAAAA	chr10	67956845	TAAA	TAAAA	329030	ExcessHet	0	none	0.142138	16	86	0.142138
chr10-067956845-TAAA-TAAAAA	chr10	67956845	TAAA	TAAAAA	329030	ExcessHet	0	none	0.003621	0	86	0.003621
chr10-067956845-TAAA-TAAAAAA	chr10	67956845	TAAA	TAAAAAA	329030	ExcessHet	0	none	5.2999999999999994e-5	0	86	5.2999999999999994e-5
chr10-067959067-G-A	chr10	67959067	G	A	83563	PASS	0.0096229	nfe	0.006396	2	134	0.0096229
chr10-067964676-A-G	chr10	67964676	A	G	52690	PASS	0.2613	nfe	0.03734600000000001	0	0	0.2613
chr10-067964779-CTTTT-*	chr10	67964779	CTTTT	*	8037.97	PASS	0	none	2.2000000000000003e-5	0	0	2.2000000000000003e-5
chr10-067964779-CTTTT-C	chr10	67964779	CTTTT	C	8037.97	PASS	0	none	0	0	0	1e-6
chr10-067964779-CTTTT-CT	chr10	67964779	CTTTT	CT	8037.97	PASS	0	none	2.2000000000000003e-5	0	0	2.2000000000000003e-5
chr10-067964779-CTTTT-CTT	chr10	67964779	CTTTT	CTT	8037.97	PASS	0	none	4.260000000000005e-4	0	0	4.260000000000005e-4
chr10-067964779-CTTTT-CTTT	chr10	67964779	CTTTT	CTTT	8037.97	PASS	0	none	0.003108	0	0	0.003108
chr10-067964779-CTTTT-CTTTTT	chr10	67964779	CTTTT	CTTTTT	8037.97	PASS	0	none	0.00151599999999999	0	0	0.00151599999999999
chr10-067964779-CTTTT-CTTTTTT	chr10	67964779	CTTTT	CTTTTTT	8037.97	PASS	0	none	2.2000000000000003e-5	0	0	2.2000000000000003e-5
chr10-067964779-CTTTT-CTTTTTTT	chr10	67964779	CTTTT	CTTTTTTT	8037.97	PASS	0	none	9e-6	0	0	9e-6
chr10-067966330-A-C	chr10	67966330	A	C	448664	PASS	0.16295	sas	0.08854600000000001	0	0	0.16295
chr10-067966429-T-*	chr10	67966429	T	*	43272	PASS	0	none	9e-6	0	48	9e-6
chr10-067966429-T-A	chr10	67966429	T	A	43272	PASS	9.304e-5	afr	0	0	48	9.304e-5
chr10-067966429-T-G	chr10	67966429	T	G	43272	PASS	0.012116	nfe	0.0062	0	48	0.012116
chr10-067966857-AT-A	chr10	67966857	AT	A	62203	PASS	0.0026634	afr	7.099999999999998e-5	0	124	0.0026634
chr10-067966857-AT-ATT	chr10	67966857	AT	ATT	62203	PASS	0	none	0.007636	4	124	0.007636
chr10-067966857-AT-TT	chr10	67966857	AT	TT	62203	PASS	0	none	0	0	124	1e-6
chr10-067966940-T-C	chr10	67966940	T	C	755440	PASS	0.41871	eas	0.079981	5	68	0.41871
chr10-067966941-G-A	chr10	67966941	G	A	755376	PASS	0.41821	eas	0.079955	5	68	0.41821
chr10-067966951-T-G	chr10	67966951	T	G	2241	PASS	0.0024866	eas	0.00154199999999999	0	38	0.0024866
chr10-067988983-AT-A	chr10	67988983	AT	A	32855.97	PASS	0.0046301	nfe	0.002741	1	132	0.0046301
chr10-067990412-C-A	chr10	67990412	C	A	2003	VQSRTrancheSNP99.80to99.90	9.708e-5	sas	0.002038	0	96	0.002038
chr10-067990412-C-G	chr10	67990412	C	G	2003	VQSRTrancheSNP99.80to99.90	0	none	0	0	96	1e-6
chr10-067990412-C-T	chr10	67990412	C	T	2003	VQSRTrancheSNP99.80to99.90	0	none	0	0	96	1e-6
chr10-067990418-G-A	chr10	67990418	G	A	2664	VQSRTrancheSNP99.80to99.90	2.043e-5	sas	3.160000000000005e-4	0	102	3.160000000000005e-4
chr10-067990418-G-T	chr10	67990418	G	T	2664	VQSRTrancheSNP99.80to99.90	7.7579e-4	eas	0.002462	2	102	0.002462
chr10-067990454-A-AAC	chr10	67990454	A	AAC	698.97	VQSRTrancheINDEL99.50to99.90	9.616e-5	nfe	3.6999999999999985e-5	0	132	9.616e-5
chr10-067990454-A-AAT	chr10	67990454	A	AAT	698.97	VQSRTrancheINDEL99.50to99.90	3.2578e-4	nfe	3.160000000000005e-4	1	132	3.2578e-4
chr10-067990456-GAAAA-*	chr10	67990456	GAAAA	*	2992869	PASS	0	none	9e-6	0	128	9e-6
chr10-067990456-GAAAA-AAAAA	chr10	67990456	GAAAA	AAAAA	2992869	PASS	0	none	0.08684200000000002	2	128	0.08684200000000002
chr10-067990456-GAAAA-CAAAA	chr10	67990456	GAAAA	CAAAA	2992869	PASS	0	none	0	0	128	1e-6
chr10-067990456-GAAAA-G	chr10	67990456	GAAAA	G	2992869	PASS	0	none	9e-6	0	128	9e-6
chr10-067990456-GAAAA-GA	chr10	67990456	GAAAA	GA	2992869	PASS	0	none	1.88e-4	0	128	1.88e-4
chr10-067990456-GAAAA-GAA	chr10	67990456	GAAAA	GAA	2992869	PASS	0	none	0.00122899999999999	0	128	0.00122899999999999
chr10-067990456-GAAAA-GAAA	chr10	67990456	GAAAA	GAAA	2992869	PASS	0	none	0.0073	1	128	0.0073
chr10-067990456-GAAAA-GAAAAA	chr10	67990456	GAAAA	GAAAAA	2992869	PASS	0	none	0.21185000000000004	55	128	0.21185000000000004
chr10-067990456-GAAAA-GAAAAAA	chr10	67990456	GAAAA	GAAAAAA	2992869	PASS	0	none	0.18850800000000004	55	128	0.18850800000000004
chr10-067990456-GAAAA-GAAAAAAA	chr10	67990456	GAAAA	GAAAAAAA	2992869	PASS	0	none	0.01851300000000001	5	128	0.01851300000000001
chr10-067990456-GAAAA-GAAAAAAAA	chr10	67990456	GAAAA	GAAAAAAAA	2992869	PASS	0	none	7.030000000000005e-4	0	128	7.030000000000005e-4
chr10-067990456-GAAAA-GAAAAAAAAA	chr10	67990456	GAAAA	GAAAAAAAAA	2992869	PASS	0	none	8.9e-5	0	128	8.9e-5
chr10-067990456-GAAAA-GAAAAAAAAAAAAA	chr10	67990456	GAAAA	GAAAAAAAAAAAAA	2992869	PASS	0	none	3.6999999999999985e-5	0	128	3.6999999999999985e-5
chr10-067990456-GAAAA-GAAAAAAAAAAAAAAAA	chr10	67990456	GAAAA	GAAAAAAAAAAAAAAAA	2992869	PASS	0	none	9e-6	0	128	9e-6
chr10-067990456-GAAAA-GAAAAAAAAAAAAAAAAAA	chr10	67990456	GAAAA	GAAAAAAAAAAAAAAAAAA	2992869	PASS	0	none	9e-6	0	128	9e-6
chr10-067990523-GA-AA	chr10	67990523	GA	AA	38650	PASS	0	none	0	0	134	1e-6
chr10-067990523-GA-G	chr10	67990523	GA	G	38650	PASS	0.073656	eas	0.003753	1	134	0.073656
chr10-067990840-G-A	chr10	67990840	G	A	455041	PASS	0.081214	nfe	0.049562	17	134	0.081214
chr10-067990864-C-A	chr10	67990864	C	A	36483	PASS	0.0063572	nfe	0.003271	2	134	0.0063572
chr10-067991031-GAAA-*	chr10	67991031	GAAA	*	9418902	PASS	0	none	1.88e-4	0	118	1.88e-4
chr10-067991031-GAAA-AAAA	chr10	67991031	GAAA	AAAA	9418902	PASS	0	none	0.00134999999999999	0	118	0.00134999999999999
chr10-067991031-GAAA-G	chr10	67991031	GAAA	G	9418902	PASS	1.19e-6	nfe	5.2999999999999994e-5	0	118	5.2999999999999994e-5
chr10-067991031-GAAA-GA	chr10	67991031	GAAA	GA	9418902	PASS	0	none	0.00812799999999999	2	118	0.00812799999999999
chr10-067991031-GAAA-GAA	chr10	67991031	GAAA	GAA	9418902	PASS	0	none	0.8598340000000005	108	118	0.8598340000000005
chr10-067991031-GAAA-GAAAA	chr10	67991031	GAAA	GAAAA	9418902	PASS	0	none	2.2999999999999995e-4	0	118	2.2999999999999995e-4
chr10-067992056-G-A	chr10	67992056	G	A	1142636	PASS	0.17072	sas	0.118758	8	58	0.17072
chr10-067993002-A-G	chr10	67993002	A	G	1195335	PASS	0.6577	nfe	0.389369	11	16	0.6577
chr10-067993103-G-A	chr10	67993103	G	A	14210	PASS	0.14688	eas	0.005781	0	0	0.14688
chr10-067993276-CG-C	chr10	67993276	CG	C	123047	PASS	0	none	0	0	0	1e-6
chr10-067993276-CG-TG	chr10	67993276	CG	TG	123047	PASS	0	none	0.07841800000000002	0	0	0.07841800000000002
chr10-068010719-C-G	chr10	68010719	C	G	4135	PASS	0	none	0	0	134	1e-6
chr10-068010719-C-T	chr10	68010719	C	T	4135	PASS	0	none	0	1	134	1e-6
chr10-068014084-G-A	chr10	68014084	G	A	8600106	PASS	0.82969	eas	0.3695099999999994	43	134	0.82969
chr10-068025678-TA-T	chr10	68025678	TA	T	1254515.97	PASS	3.176e-5	amr	2.2000000000000003e-5	0	134	3.176e-5
chr10-068025678-TA-TAA	chr10	68025678	TA	TAA	1254515.97	PASS	0	none	0.10038400000000004	11	134	0.10038400000000004
chr10-068032856-A-T	chr10	68032856	A	T	155539	PASS	0.019376	mid	0.00823599999999999	1	134	0.019376
chr10-068032964-T-C	chr10	68032964	T	C	1156025	PASS	0.16681000000000001	sas	0.105212	12	132	0.16681000000000001
chr10-068033887-C-T	chr10	68033887	C	T	1375465	PASS	0.41524	eas	0.08487100000000002	11	134	0.41524
chr10-068038352-CAAA-*	chr10	68038352	CAAA	*	1406201	ExcessHet	0	none	0.00164299999999999	0	94	0.00164299999999999
chr10-068038352-CAAA-AAAA	chr10	68038352	CAAA	AAAA	1406201	ExcessHet	0	none	0.01258299999999999	0	94	0.01258299999999999
chr10-068038352-CAAA-C	chr10	68038352	CAAA	C	1406201	ExcessHet	4.0767e-4	sas	6.790000000000002e-4	0	94	6.790000000000002e-4
chr10-068038352-CAAA-CA	chr10	68038352	CAAA	CA	1406201	ExcessHet	0	none	0.028809	2	94	0.028809
chr10-068038352-CAAA-CAA	chr10	68038352	CAAA	CAA	1406201	ExcessHet	0	none	0.3035829999999994	32	94	0.3035829999999994
chr10-068038352-CAAA-CAAAA	chr10	68038352	CAAA	CAAAA	1406201	ExcessHet	0	none	0.03276300000000001	11	94	0.03276300000000001
chr10-068038352-CAAA-CAAAAA	chr10	68038352	CAAA	CAAAAA	1406201	ExcessHet	0	none	9.390000000000004e-4	0	94	9.390000000000004e-4
chr10-068038352-CAAA-CAAAAAA	chr10	68038352	CAAA	CAAAAAA	1406201	ExcessHet	0	none	2.2000000000000003e-5	0	94	2.2000000000000003e-5
chr10-068039295-G-*	chr10	68039295	G	*	291	PASS	0	none	0	0	124	1e-6
chr10-068039295-G-A	chr10	68039295	G	A	291	PASS	1.1699e-4	sas	0	1	124	1.1699e-4
chr10-068039315-CAAAAAAAA-C	chr10	68039315	CAAAAAAAA	C	2179538.97	ExcessHet	6.147e-5	afr	3.6999999999999985e-5	0	86	6.147e-5
chr10-068039315-CAAAAAAAA-CA	chr10	68039315	CAAAAAAAA	CA	2179538.97	ExcessHet	0	none	2.2999999999999995e-4	0	86	2.2999999999999995e-4
chr10-068039315-CAAAAAAAA-CAA	chr10	68039315	CAAAAAAAA	CAA	2179538.97	ExcessHet	0	none	0.002813	1	86	0.002813
chr10-068039315-CAAAAAAAA-CAAA	chr10	68039315	CAAAAAAAA	CAAA	2179538.97	ExcessHet	0	none	0.01038499999999999	0	86	0.01038499999999999
chr10-068039315-CAAAAAAAA-CAAAA	chr10	68039315	CAAAAAAAA	CAAAA	2179538.97	ExcessHet	0	none	0.02824600000000001	1	86	0.02824600000000001
chr10-068039315-CAAAAAAAA-CAAAAA	chr10	68039315	CAAAAAAAA	CAAAAA	2179538.97	ExcessHet	0	none	0.06803200000000001	4	86	0.06803200000000001
chr10-068039315-CAAAAAAAA-CAAAAAA	chr10	68039315	CAAAAAAAA	CAAAAAA	2179538.97	ExcessHet	0	none	0.146707	17	86	0.146707
chr10-068039315-CAAAAAAAA-CAAAAAAA	chr10	68039315	CAAAAAAAA	CAAAAAAA	2179538.97	ExcessHet	0	none	0.27199399999999996	26	86	0.27199399999999996
chr10-068039315-CAAAAAAAA-CAAAAAAAAA	chr10	68039315	CAAAAAAAA	CAAAAAAAAA	2179538.97	ExcessHet	0	none	0.03884300000000001	2	86	0.03884300000000001
chr10-068039315-CAAAAAAAA-CAAAAAAAAAA	chr10	68039315	CAAAAAAAA	CAAAAAAAAAA	2179538.97	ExcessHet	0	none	0.003216	0	86	0.003216
chr10-068039315-CAAAAAAAA-CAAAAAAAAAAA	chr10	68039315	CAAAAAAAA	CAAAAAAAAAAA	2179538.97	ExcessHet	0	none	3.8200000000000034e-4	0	86	3.8200000000000034e-4
chr10-068039315-CAAAAAAAA-CAAAAAAAAAAAA	chr10	68039315	CAAAAAAAA	CAAAAAAAAAAAA	2179538.97	ExcessHet	0	none	3.600000000000004e-4	0	86	3.600000000000004e-4
chr10-068039315-CAAAAAAAA-CAAAAAAAAAAAAA	chr10	68039315	CAAAAAAAA	CAAAAAAAAAAAAA	2179538.97	ExcessHet	0	none	5.2999999999999994e-5	0	86	5.2999999999999994e-5
chr10-068039315-CAAAAAAAA-CAAAAAAAAAAAAAA	chr10	68039315	CAAAAAAAA	CAAAAAAAAAAAAAA	2179538.97	ExcessHet	0	none	9e-6	0	86	9e-6
chr10-068039315-CAAAAAAAA-CAAAAAAAAAAAAAAA	chr10	68039315	CAAAAAAAA	CAAAAAAAAAAAAAAA	2179538.97	ExcessHet	0	none	9e-6	0	86	9e-6
chr10-068039315-CAAAAAAAA-CAAAAAAAAAAAAAAAA	chr10	68039315	CAAAAAAAA	CAAAAAAAAAAAAAAAA	2179538.97	ExcessHet	0	none	0	0	86	1e-6
chr10-068039333-AAG-*	chr10	68039333	AAG	*	296	VQSRTrancheINDEL99.50to99.90	0	none	4.270000000000005e-4	0	128	4.270000000000005e-4
chr10-068039333-AAG-A	chr10	68039333	AAG	A	296	VQSRTrancheINDEL99.50to99.90	2.12e-6	nfe	2.09e-4	0	128	2.09e-4
chr10-068039333-AAG-GAG	chr10	68039333	AAG	GAG	296	VQSRTrancheINDEL99.50to99.90	0	none	0	0	128	1e-6
chr10-068039335-G-*	chr10	68039335	G	*	10527	VQSRTrancheSNP99.80to99.90	0	none	0.00151999999999999	0	96	0.00151999999999999
chr10-068039335-G-A	chr10	68039335	G	A	10527	VQSRTrancheSNP99.80to99.90	0.020699	mid	0.006389	0	96	0.020699
chr10-068039335-G-T	chr10	68039335	G	T	10527	VQSRTrancheSNP99.80to99.90	0.004992	nfe	7.260000000000005e-4	1	96	0.004992
chr10-068039850-GA-*	chr10	68039850	GA	*	9881	PASS	0	none	3.810000000000003e-4	0	2	3.810000000000003e-4
chr10-068039850-GA-AA	chr10	68039850	GA	AA	9881	PASS	0	none	7.480000000000004e-4	0	2	7.480000000000004e-4
chr10-068039850-GA-G	chr10	68039850	GA	G	9881	PASS	1.975e-5	sas	9e-6	0	2	1.975e-5
chr10-068039850-GA-GAA	chr10	68039850	GA	GAA	9881	PASS	0	none	0.006322	0	2	0.006322
chr10-068039850-GA-GAAA	chr10	68039850	GA	GAAA	9881	PASS	0	none	2.2000000000000003e-5	0	2	2.2000000000000003e-5
chr10-068039850-GA-GAAAAAAAAAA	chr10	68039850	GA	GAAAAAAAAAA	9881	PASS	0	none	0	0	2	1e-6
chr10-068039850-GA-TA	chr10	68039850	GA	TA	9881	PASS	0	none	0	0	2	1e-6
chr10-068068453-C-T	chr10	68068453	C	T	68134	PASS	0.47645	eas	0.04276200000000001	0	0	0.47645
chr10-068069640-C-T	chr10	68069640	C	T	18706	PASS	0.81336	eas	0.01351799999999999	0	0	0.81336
chr10-068069886-T-C	chr10	68069886	T	C	19993	PASS	0.35109	eas	0.01241999999999998	0	0	0.35109
chr10-068070493-C-T	chr10	68070493	C	T	88844	PASS	0.094362	nfe	0.03872600000000002	0	0	0.094362
chr10-068072767-C-T	chr10	68072767	C	T	61860	PASS	0.0074207	nfe	0.005802	2	134	0.0074207
chr10-068073590-C-A	chr10	68073590	C	A	368384	PASS	0.39808	afr	0.16213800000000003	0	0	0.39808
chr10-068106288-GTT-G	chr10	68106288	GTT	G	554138	ExcessHet	0	none	0	0	2	1e-6
chr10-068106288-GTT-GT	chr10	68106288	GTT	GT	554138	ExcessHet	0	none	0.01036099999999999	0	2	0.01036099999999999
chr10-068106288-GTT-GTTT	chr10	68106288	GTT	GTTT	554138	ExcessHet	0	none	0.19710300000000003	0	2	0.19710300000000003
chr10-068106288-GTT-GTTTT	chr10	68106288	GTT	GTTTT	554138	ExcessHet	0	none	0.00898399999999999	0	2	0.00898399999999999
chr10-068106288-GTT-GTTTTT	chr10	68106288	GTT	GTTTTT	554138	ExcessHet	0	none	2.93e-4	0	2	2.93e-4
chr10-068106288-GTT-GTTTTTT	chr10	68106288	GTT	GTTTTTT	554138	ExcessHet	0	none	0	0	2	1e-6
chr10-068106288-GTT-TTT	chr10	68106288	GTT	TTT	554138	ExcessHet	0	none	1.87e-4	0	2	1.87e-4
chr10-068106416-T-C	chr10	68106416	T	C	1171991	PASS	0.43847	eas	0.096152	2	56	0.43847
chr10-068106900-T-*	chr10	68106900	T	*	1424228	PASS	0	none	0	0	134	1e-6
chr10-068106900-T-C	chr10	68106900	T	C	1424228	PASS	0.11452	nfe	0.08728600000000002	10	134	0.11452
chr10-068106900-T-G	chr10	68106900	T	G	1424228	PASS	3.247e-5	sas	5.2999999999999994e-5	0	134	5.2999999999999994e-5
chr10-068121288-A-AAATT	chr10	68121288	A	AAATT	1512469	PASS	0	none	3.6999999999999985e-5	0	134	3.6999999999999985e-5
chr10-068121288-A-T	chr10	68121288	A	T	1512469	PASS	0.20317	sas	0.12271400000000002	19	134	0.20317
chr10-068121325-C-A	chr10	68121325	C	A	1156278	PASS	6.5e-7	nfe	0	0	134	1e-6
chr10-068121325-C-T	chr10	68121325	C	T	1156278	PASS	0.12549	nfe	0.08908300000000001	10	134	0.12549
chr10-068121346-A-T	chr10	68121346	A	T	2003711	PASS	0.2327	afr	0.13207300000000002	19	134	0.2327
chr10-068136470-T-C	chr10	68136470	T	C	123	PASS	7.122e-5	nfe	0	1	122	7.122e-5
chr10-068136579-G-A	chr10	68136579	G	A	1002701	PASS	0.40831	eas	0.09767200000000002	10	134	0.40831
chr10-068142792-T-C	chr10	68142792	T	C	12353784	PASS	0.61095	nfe	0.5666080000000002	81	126	0.61095
chr10-068143023-C-T	chr10	68143023	C	T	4574	PASS	2.201e-5	nfe	5.2999999999999994e-5	1	134	5.2999999999999994e-5
chr10-068143162-T-*	chr10	68143162	T	*	1829022	PASS	0	none	9e-6	0	134	9e-6
chr10-068143162-T-C	chr10	68143162	T	C	1829022	PASS	0.34082	afr	0.05781900000000001	3	134	0.34082
chr10-068143162-T-G	chr10	68143162	T	G	1829022	PASS	0	none	0	0	134	1e-6
chr10-068145543-G-A	chr10	68145543	G	A	3099827	PASS	0.65393	afr	0.148756	19	134	0.65393
chr10-068145543-G-C	chr10	68145543	G	C	3099827	PASS	0	none	0	0	134	1e-6
chr10-068145654-TAAACAAAC-CAAACAAAC	chr10	68145654	TAAACAAAC	CAAACAAAC	13818	PASS	0	none	2.5100000000000014e-4	0	122	2.5100000000000014e-4
chr10-068145654-TAAACAAAC-T	chr10	68145654	TAAACAAAC	T	13818	PASS	2.561e-5	afr	0	0	122	2.561e-5
chr10-068145654-TAAACAAAC-TAAAC	chr10	68145654	TAAACAAAC	TAAAC	13818	PASS	0	none	0.004901	0	122	0.004901
chr10-068145654-TAAACAAAC-TAAACAAACAAAC	chr10	68145654	TAAACAAAC	TAAACAAACAAAC	13818	PASS	0	none	8.9e-5	0	122	8.9e-5
chr10-068145658-C-*	chr10	68145658	C	*	1311466	PASS	0	none	0.002288	0	116	0.002288
chr10-068145658-C-T	chr10	68145658	C	T	1311466	PASS	0.57598	afr	0.14316800000000002	16	116	0.57598
chr10-068148206-C-T	chr10	68148206	C	T	53405	PASS	0.018103	afr	0.002967	1	130	0.018103
chr10-068148306-A-T	chr10	68148306	A	T	765821	PASS	0.13466	afr	0.03298500000000001	5	134	0.13466
chr10-068148356-C-T	chr10	68148356	C	T	322410	PASS	0.011429	mid	0.00802799999999999	1	134	0.011429
chr10-068148400-T-C	chr10	68148400	T	C	2145545	PASS	0.33059	afr	0.05466500000000002	5	134	0.33059
chr10-068148484-G-A	chr10	68148484	G	A	2477137	PASS	0.15694	eas	0.07331700000000001	13	134	0.15694
chr10-068148551-G-A	chr10	68148551	G	A	84098	PASS	0.0044622	nfe	0.003727	1	134	0.0044622
chr10-068149999-T-C	chr10	68149999	T	C	2096715	PASS	0.20907	afr	0.05736400000000001	7	134	0.20907
chr10-068150045-G-A	chr10	68150045	G	A	3580268	PASS	0.1508	afr	0.09740300000000002	7	134	0.1508
chr10-068150142-G-A	chr10	68150142	G	A	3720551	PASS	0.35482	afr	0.11602	7	134	0.35482
chr10-068158054-G-A	chr10	68158054	G	A	113843	PASS	0.051508	afr	0.03215000000000002	0	0	0.051508
chr10-068158164-C-T	chr10	68158164	C	T	4913062	PASS	0.84588	afr	0.6399510000000007	44	58	0.84588
chr10-068158168-T-A	chr10	68158168	T	A	5040355	PASS	0	none	9e-6	0	64	9e-6
chr10-068158168-T-C	chr10	68158168	T	C	5040355	PASS	0.84946	afr	0.6400010000000007	47	64	0.84946
chr10-068158685-CACTT-C	chr10	68158685	CACTT	C	625202.97	PASS	0.11381	afr	0.02698300000000001	3	134	0.11381
chr10-068161578-T-A	chr10	68161578	T	A	3586974	PASS	0.51064	nfe	0.4172429999999997	50	124	0.51064
chr10-068161715-T-A	chr10	68161715	T	A	36552	PASS	0.0091424	mid	0.00169399999999999	1	134	0.0091424
chr10-068161976-T-A	chr10	68161976	T	A	3599707	PASS	0.68828	nfe	0.5813120000000005	42	60	0.68828
chr10-068162146-G-*	chr10	68162146	G	*	259970	PASS	0	none	0	0	0	1e-6
chr10-068162146-G-A	chr10	68162146	G	A	259970	PASS	0.19169	nfe	0.13413900000000004	0	0	0.19169
chr10-068162150-G-*	chr10	68162150	G	*	325	PASS	0	none	0	0	0	1e-6
chr10-068162150-G-A	chr10	68162150	G	A	325	PASS	0	none	3.6999999999999985e-5	0	0	3.6999999999999985e-5
chr10-068162150-G-C	chr10	68162150	G	C	325	PASS	0	none	3.6999999999999985e-5	0	0	3.6999999999999985e-5
chr10-068162150-G-T	chr10	68162150	G	T	325	PASS	0	none	0	0	0	1e-6
chr10-068162156-G-*	chr10	68162156	G	*	604	PASS	0	none	0	0	0	1e-6
chr10-068162156-G-A	chr10	68162156	G	A	604	PASS	0	none	6.999999999999998e-5	0	0	6.999999999999998e-5
chr10-068162156-G-C	chr10	68162156	G	C	604	PASS	0	none	1.0699999999999996e-4	0	0	1.0699999999999996e-4
chr10-068162156-G-T	chr10	68162156	G	T	604	PASS	0	none	1.87e-4	0	0	1.87e-4
chr10-068162162-GTCTC-*	chr10	68162162	GTCTC	*	497	PASS	0	none	2.2000000000000003e-5	0	0	2.2000000000000003e-5
chr10-068162162-GTCTC-G	chr10	68162162	GTCTC	G	497	PASS	0	none	9e-6	0	0	9e-6
chr10-068162162-GTCTC-GTC	chr10	68162162	GTCTC	GTC	497	PASS	0	none	9e-6	0	0	9e-6
chr10-068162162-GTCTC-TTCTC	chr10	68162162	GTCTC	TTCTC	497	PASS	0	none	2.500000000000001e-4	0	0	2.500000000000001e-4
chr10-068162164-CTCA-*	chr10	68162164	CTCA	*	379	VQSRTrancheINDEL97.00to99.00	0	none	8.9e-5	0	0	8.9e-5
chr10-068162164-CTCA-ATCA	chr10	68162164	CTCA	ATCA	379	VQSRTrancheINDEL97.00to99.00	0	none	1.6699999999999994e-4	0	0	1.6699999999999994e-4
chr10-068162164-CTCA-C	chr10	68162164	CTCA	C	379	VQSRTrancheINDEL97.00to99.00	0	none	0	0	0	1e-6
chr10-068162164-CTCA-CCA	chr10	68162164	CTCA	CCA	379	VQSRTrancheINDEL97.00to99.00	0	none	0	0	0	1e-6
chr10-068162166-CAAAAAAAA-*	chr10	68162166	CAAAAAAAA	*	10324	PASS	0	none	7.480000000000004e-4	0	0	7.480000000000004e-4
chr10-068162166-CAAAAAAAA-AAAAAAAAA	chr10	68162166	CAAAAAAAA	AAAAAAAAA	10324	PASS	0	none	0.00163899999999999	0	0	0.00163899999999999
chr10-068162166-CAAAAAAAA-C	chr10	68162166	CAAAAAAAA	C	10324	PASS	0	none	0	0	0	1e-6
chr10-068162166-CAAAAAAAA-CAAA	chr10	68162166	CAAAAAAAA	CAAA	10324	PASS	0	none	3.6999999999999985e-5	0	0	3.6999999999999985e-5
chr10-068162166-CAAAAAAAA-CAAAA	chr10	68162166	CAAAAAAAA	CAAAA	10324	PASS	0	none	5.2999999999999994e-5	0	0	5.2999999999999994e-5
chr10-068162166-CAAAAAAAA-CAAAAA	chr10	68162166	CAAAAAAAA	CAAAAA	10324	PASS	0	none	6.080000000000004e-4	0	0	6.080000000000004e-4
chr10-068162166-CAAAAAAAA-CAAAAAA	chr10	68162166	CAAAAAAAA	CAAAAAA	10324	PASS	0	none	5.39e-4	0	0	5.39e-4
chr10-068162166-CAAAAAAAA-CAAAAAAA	chr10	68162166	CAAAAAAAA	CAAAAAAA	10324	PASS	0	none	6.080000000000004e-4	0	0	6.080000000000004e-4
chr10-068162166-CAAAAAAAA-CAAAAAAAAA	chr10	68162166	CAAAAAAAA	CAAAAAAAAA	10324	PASS	0	none	0.002731	0	0	0.002731
chr10-068162166-CAAAAAAAA-CAAAAAAAAAA	chr10	68162166	CAAAAAAAA	CAAAAAAAAAA	10324	PASS	0	none	0.002033	0	0	0.002033
chr10-068162166-CAAAAAAAA-CAAAAAAAAAAA	chr10	68162166	CAAAAAAAA	CAAAAAAAAAAA	10324	PASS	0	none	0.00105599999999999	0	0	0.00105599999999999
chr10-068162166-CAAAAAAAA-CAAAAAAAAAAAA	chr10	68162166	CAAAAAAAA	CAAAAAAAAAAAA	10324	PASS	0	none	2.720000000000003e-4	0	0	2.720000000000003e-4
chr10-068162166-CAAAAAAAA-CAAAAAAAAAAAAA	chr10	68162166	CAAAAAAAA	CAAAAAAAAAAAAA	10324	PASS	0	none	3.6999999999999985e-5	0	0	3.6999999999999985e-5
chr10-068162166-CAAAAAAAA-CAAAAAAAAAAAAAAA	chr10	68162166	CAAAAAAAA	CAAAAAAAAAAAAAAA	10324	PASS	0	none	8.9e-5	0	0	8.9e-5
chr10-068162166-CAAAAAAAA-CAAAAAAAAAAAAAAAA	chr10	68162166	CAAAAAAAA	CAAAAAAAAAAAAAAAA	10324	PASS	0	none	9e-6	0	0	9e-6
chr10-068162166-CAAAAAAAA-TAAAAAAAA	chr10	68162166	CAAAAAAAA	TAAAAAAAA	10324	PASS	0	none	2.08e-4	0	0	2.08e-4
chr10-068162167-A-*	chr10	68162167	A	*	304	PASS	0	none	0.002306	0	0	0.002306
chr10-068162167-A-T	chr10	68162167	A	T	304	PASS	0	none	2.93e-4	0	0	2.93e-4
chr10-068162168-A-*	chr10	68162168	A	*	40	PASS	0	none	0.00151599999999999	0	0	0.00151599999999999
chr10-068162168-A-C	chr10	68162168	A	C	40	PASS	0	none	0	0	0	1e-6
chr10-068162168-A-G	chr10	68162168	A	G	40	PASS	0	none	9e-6	0	0	9e-6
chr10-068162188-AAC-*	chr10	68162188	AAC	*	30021.97	PASS	0	none	0.01511499999999999	0	0	0.01511499999999999
chr10-068162188-AAC-A	chr10	68162188	AAC	A	30021.97	PASS	0.010878	nfe	0.01789600000000002	0	0	0.01789600000000002
chr10-068162189-AC-*	chr10	68162189	AC	*	10892.97	PASS	0	none	0.03366000000000001	0	0	0.03366000000000001
chr10-068162189-AC-A	chr10	68162189	AC	A	10892.97	PASS	0	none	0.006785	0	0	0.006785
chr10-068162190-C-*	chr10	68162190	C	*	187075	PASS	0	none	0.04098200000000001	0	0	0.04098200000000001
chr10-068162190-C-A	chr10	68162190	C	A	187075	PASS	0.3519	nfe	0.10036700000000004	0	0	0.3519
chr10-068162190-C-T	chr10	68162190	C	T	187075	PASS	0	none	9e-6	0	0	9e-6
chr10-068162311-T-C	chr10	68162311	T	C	5099	PASS	0	none	0.002681	0	0	0.002681
chr10-068165366-C-T	chr10	68165366	C	T	7028256	PASS	0.52498	nfe	0.38997	1	4	0.52498
chr10-068165419-T-C	chr10	68165419	T	C	9256376	PASS	0.52633	nfe	0.40862199999999954	12	22	0.52633
chr10-068166176-T-C	chr10	68166176	T	C	5151751	PASS	0.2464	amr	0.18139800000000003	39	134	0.2464
chr10-068166340-T-C	chr10	68166340	T	C	38663978	PASS	0.69439	nfe	0.6089260000000001	94	134	0.69439
chr10-068166365-C-T	chr10	68166365	C	T	7196	PASS	5.75e-6	nfe	5.2999999999999994e-5	1	134	5.2999999999999994e-5
chr10-068166562-C-A	chr10	68166562	C	A	12390102	PASS	0.23294	amr	0.15042500000000003	36	134	0.23294
chr10-068166568-C-T	chr10	68166568	C	T	13988227	PASS	0.24573	amr	0.180482	39	134	0.24573
chr10-068166577-C-G	chr10	68166577	C	G	24433172	PASS	0.52187	nfe	0.4242779999999997	55	134	0.52187
chr10-068166628-C-T	chr10	68166628	C	T	25387	PASS	6.8496e-4	nfe	2.7300000000000035e-4	1	134	6.8496e-4
chr10-068166711-T-A	chr10	68166711	T	A	23325	PASS	9.3665e-4	nfe	3.160000000000005e-4	1	134	9.3665e-4
chr10-068166777-C-T	chr10	68166777	C	T	60053	PASS	0.0035484	nfe	0.002415	1	134	0.0035484
chr10-068174164-G-A	chr10	68174164	G	A	35516050	PASS	0.49364	nfe	0.4155719999999996	53	134	0.49364
chr10-068174212-G-A	chr10	68174212	G	A	40364554	PASS	0.49305	nfe	0.4140579999999996	53	134	0.49305
chr10-068174255-C-A	chr10	68174255	C	A	2561499	PASS	0.11488	afr	0.02645300000000001	2	134	0.11488
chr10-068174501-C-A	chr10	68174501	C	A	36053309	PASS	6.52e-6	nfe	9e-6	0	134	9e-6
chr10-068174501-C-G	chr10	68174501	C	G	36053309	PASS	0.56494	nfe	0.5067700000000006	66	134	0.56494
chr10-068174502-G-A	chr10	68174502	G	A	1519656	PASS	0.030303	nfe	0.02176500000000001	7	134	0.030303
chr10-068174710-A-G	chr10	68174710	A	G	41512822	PASS	0.88745	eas	0.805488	98	134	0.88745
chr10-068174778-G-A	chr10	68174778	G	A	29933719	PASS	0.88473	eas	0.7991490000000006	98	134	0.88473
chr10-068175302-A-G	chr10	68175302	A	G	30182790	PASS	0.7135	nfe	0.646824	91	134	0.7135
chr10-068175478-T-*	chr10	68175478	T	*	50538728	PASS	0	none	5.2999999999999994e-5	0	134	5.2999999999999994e-5
chr10-068175478-T-C	chr10	68175478	T	C	50538728	PASS	0.99827	nfe	0.9862040000000002	134	134	0.99827
chr10-068175535-G-A	chr10	68175535	G	A	30315	PASS	0.0011036	mid	6.340000000000003e-4	1	134	0.0011036
chr10-068189087-T-C	chr10	68189087	T	C	58482711	PASS	0.99835	nfe	0.9881280000000005	134	134	0.99835
chr10-068189135-G-C	chr10	68189135	G	C	249774	PASS	0.039752	afr	0.005596	2	134	0.039752
chr10-068194235-T-A	chr10	68194235	T	A	150172	PASS	0.0081182	nfe	0.007092	1	126	0.0081182
chr10-068194333-A-G	chr10	68194333	A	G	762675	PASS	0.037065	mid	0.022162	6	134	0.037065
chr10-068194533-G-A	chr10	68194533	G	A	17571158	PASS	0.49227	nfe	0.4226289999999997	52	134	0.49227
chr10-068194544-C-CCTG	chr10	68194544	C	CCTG	4345775	PASS	0	none	0	0	134	1e-6
chr10-068194544-C-T	chr10	68194544	C	T	4345775	PASS	0.23053	amr	0.13998200000000002	32	134	0.23053
chr10-068195348-A-C	chr10	68195348	A	C	125966	PASS	0.040084	afr	0.005596	2	134	0.040084
chr10-068195383-T-A	chr10	68195383	T	A	17223288	PASS	0.66282	nfe	0.5885720000000005	90	134	0.66282
chr10-068197241-TCA-T	chr10	68197241	TCA	T	93618.97	ExcessHet	1.2605e-4	amr	1.88e-4	0	108	1.88e-4
chr10-068197241-TCA-TA	chr10	68197241	TCA	TA	93618.97	ExcessHet	0	none	0.02651300000000001	2	108	0.02651300000000001
chr10-068197241-TCA-TAACA	chr10	68197241	TCA	TAACA	93618.97	ExcessHet	0	none	3.160000000000005e-4	0	108	3.160000000000005e-4
chr10-068197241-TCA-TACA	chr10	68197241	TCA	TACA	93618.97	ExcessHet	0	none	0.02442100000000001	3	108	0.02442100000000001
chr10-068197242-CAA-*	chr10	68197242	CAA	*	7936392	ExcessHet	0	none	0.00804999999999999	0	118	0.00804999999999999
chr10-068197242-CAA-AAA	chr10	68197242	CAA	AAA	7936392	ExcessHet	0	none	0.152431	30	118	0.152431
chr10-068197242-CAA-C	chr10	68197242	CAA	C	7936392	ExcessHet	3.794e-5	afr	2.9400000000000004e-4	0	118	2.9400000000000004e-4
chr10-068197242-CAA-CA	chr10	68197242	CAA	CA	7936392	ExcessHet	0	none	0.04260600000000002	0	118	0.04260600000000002
chr10-068197242-CAA-CAAA	chr10	68197242	CAA	CAAA	7936392	ExcessHet	0	none	0.3400969999999993	43	118	0.3400969999999993
chr10-068197242-CAA-CAAAA	chr10	68197242	CAA	CAAAA	7936392	ExcessHet	0	none	0.04399200000000002	8	118	0.04399200000000002
chr10-068197242-CAA-CAAAAA	chr10	68197242	CAA	CAAAAA	7936392	ExcessHet	0	none	7.970000000000003e-4	0	118	7.970000000000003e-4
chr10-068197242-CAA-CAAAAAA	chr10	68197242	CAA	CAAAAAA	7936392	ExcessHet	0	none	0	0	118	1e-6
chr10-068197565-GT-AT	chr10	68197565	GT	AT	295245	ExcessHet	0	none	0	0	108	1e-6
chr10-068197565-GT-G	chr10	68197565	GT	G	295245	ExcessHet	0.016241	afr	0.00809999999999999	0	108	0.016241
chr10-068197565-GT-GTT	chr10	68197565	GT	GTT	295245	ExcessHet	0	none	0.110755	13	108	0.110755
chr10-068197565-GT-GTTT	chr10	68197565	GT	GTTT	295245	ExcessHet	0	none	9.400000000000004e-4	0	108	9.400000000000004e-4
chr10-068197565-GT-GTTTT	chr10	68197565	GT	GTTTT	295245	ExcessHet	0	none	0	0	108	1e-6
chr10-068197565-GT-GTTTTT	chr10	68197565	GT	GTTTTT	295245	ExcessHet	0	none	0	0	108	1e-6
chr10-068197565-GT-TT	chr10	68197565	GT	TT	295245	ExcessHet	0	none	2.09e-4	0	108	2.09e-4
chr10-068197566-T-*	chr10	68197566	T	*	8150	PASS	0	none	0.00810099999999999	0	114	0.00810099999999999
chr10-068197566-T-G	chr10	68197566	T	G	8150	PASS	0.0053423	afr	4.05e-4	0	114	0.0053423
chr10-068197583-G-*	chr10	68197583	G	*	9661219	PASS	0	none	0	0	134	1e-6
chr10-068197583-G-A	chr10	68197583	G	A	9661219	PASS	0.49837	nfe	0.4174919999999997	52	134	0.49837
chr10-068197593-G-A	chr10	68197593	G	A	9334709	PASS	0.48956	nfe	0.4175269999999997	50	130	0.48956
chr10-068197593-G-T	chr10	68197593	G	T	9334709	PASS	0	none	9e-6	0	130	9e-6
chr10-068197618-C-*	chr10	68197618	C	*	11076634	PASS	0	none	6.800000000000003e-4	0	130	6.800000000000003e-4
chr10-068197618-C-T	chr10	68197618	C	T	11076634	PASS	0.69212	nfe	0.5984670000000006	90	130	0.69212
chr10-068199218-G-*	chr10	68199218	G	*	25370276	PASS	0	none	0	0	134	1e-6
chr10-068199218-G-T	chr10	68199218	G	T	25370276	PASS	0.74739	nfe	0.6712450000000005	99	134	0.74739
chr10-068199340-G-T	chr10	68199340	G	T	36876390	PASS	0.75157	nfe	0.6717860000000005	99	134	0.75157
chr10-068199417-C-A	chr10	68199417	C	A	425400	PASS	2.62e-6	nfe	0	0	134	2.62e-6
chr10-068199417-C-T	chr10	68199417	C	T	425400	PASS	0.021328	mid	0.004621	3	134	0.021328
chr10-068199485-C-A	chr10	68199485	C	A	34831133	PASS	0.49339	nfe	0.4151939999999995	52	134	0.49339
chr10-068199588-GCTGGGA-G	chr10	68199588	GCTGGGA	G	31491173.97	PASS	0.49325	nfe	0.4232509999999997	52	134	0.49325
chr10-068199640-G-A	chr10	68199640	G	A	19440522	PASS	0.49216	nfe	0.4232509999999997	52	134	0.49216
chr10-068199693-C-T	chr10	68199693	C	T	241695	PASS	0.023027	mid	0.005365	3	134	0.023027
chr10-068199703-T-A	chr10	68199703	T	A	1980643	PASS	0.0018958	amr	3.3800000000000046e-4	0	134	0.0018958
chr10-068199703-T-C	chr10	68199703	T	C	1980643	PASS	0.063679	afr	0.053809	4	134	0.063679
chr10-068201713-A-G	chr10	68201713	A	G	15629483	PASS	0.6944	nfe	0.6117410000000001	95	134	0.6944
chr10-068201744-A-G	chr10	68201744	A	G	30614386	PASS	0.99809	nfe	0.9736850000000004	132	132	0.99809
chr10-068201780-CAAAAA-*	chr10	68201780	CAAAAA	*	3115703	ExcessHet	0	none	9e-6	0	106	9e-6
chr10-068201780-CAAAAA-AAAAAA	chr10	68201780	CAAAAA	AAAAAA	3115703	ExcessHet	0	none	7.099999999999998e-5	0	106	7.099999999999998e-5
chr10-068201780-CAAAAA-C	chr10	68201780	CAAAAA	C	3115703	ExcessHet	0	none	9e-6	0	106	9e-6
chr10-068201780-CAAAAA-CA	chr10	68201780	CAAAAA	CA	3115703	ExcessHet	0	none	2.5100000000000014e-4	0	106	2.5100000000000014e-4
chr10-068201780-CAAAAA-CAA	chr10	68201780	CAAAAA	CAA	3115703	ExcessHet	0	none	0.002188	0	106	0.002188
chr10-068201780-CAAAAA-CAAA	chr10	68201780	CAAAAA	CAAA	3115703	ExcessHet	0	none	0.02521400000000001	6	106	0.02521400000000001
chr10-068201780-CAAAAA-CAAAA	chr10	68201780	CAAAAA	CAAAA	3115703	ExcessHet	0	none	0.360776	30	106	0.360776
chr10-068201780-CAAAAA-CAAAAAA	chr10	68201780	CAAAAA	CAAAAAA	3115703	ExcessHet	0	none	0.08394900000000002	16	106	0.08394900000000002
chr10-068201780-CAAAAA-CAAAAAAA	chr10	68201780	CAAAAA	CAAAAAAA	3115703	ExcessHet	0	none	0.00164299999999999	0	106	0.00164299999999999
chr10-068201780-CAAAAA-CAAAAAAAA	chr10	68201780	CAAAAA	CAAAAAAAA	3115703	ExcessHet	0	none	5.2999999999999994e-5	0	106	5.2999999999999994e-5
chr10-068201780-CAAAAA-CAAAAAAAAA	chr10	68201780	CAAAAA	CAAAAAAAAA	3115703	ExcessHet	0	none	0	0	106	1e-6
chr10-068202048-G-A	chr10	68202048	G	A	769393	PASS	0.035734	mid	0.01907000000000002	6	134	0.035734
chr10-068202107-T-G	chr10	68202107	T	G	1608524	PASS	0.061478	afr	0.05241700000000002	4	132	0.061478
chr10-068206635-T-G	chr10	68206635	T	G	29930758	PASS	0.99798	nfe	0.9873960000000004	132	132	0.99798
chr10-068210229-C-T	chr10	68210229	C	T	12991834	PASS	0.40586	eas	0.3034539999999993	45	134	0.40586
chr10-068210230-G-A	chr10	68210230	G	A	186496	PASS	0.015635	afr	0.004059	2	134	0.015635
chr10-068210799-G-A	chr10	68210799	G	A	288519	PASS	0.012896	afr	0.003641	2	28	0.012896
chr10-068231485-T-C	chr10	68231485	T	C	121878	PASS	0.011296	nfe	0.005905	3	134	0.011296
chr10-068231992-T-G	chr10	68231992	T	G	89727	PASS	0.26948	amr	0.03321	0	0	0.26948
chr10-068232096-A-*	chr10	68232096	A	*	296905	PASS	0	none	9e-6	0	0	9e-6
chr10-068232096-A-G	chr10	68232096	A	G	296905	PASS	0.6834	nfe	0.15559200000000004	0	0	0.6834
chr10-068283743-TTGTGTG-T	chr10	68283743	TTGTGTG	T	230014.97	PASS	0	none	0	0	0	1e-6
chr10-068283743-TTGTGTG-TTG	chr10	68283743	TTGTGTG	TTG	230014.97	PASS	0	none	0.00171199999999999	0	0	0.00171199999999999
chr10-068283743-TTGTGTG-TTGTG	chr10	68283743	TTGTGTG	TTGTG	230014.97	PASS	0	none	0.08106300000000001	0	0	0.08106300000000001
chr10-068283743-TTGTGTG-TTGTGTGTG	chr10	68283743	TTGTGTG	TTGTGTGTG	230014.97	PASS	0	none	0.004476	0	0	0.004476
chr10-068283743-TTGTGTG-TTGTGTGTGTG	chr10	68283743	TTGTGTG	TTGTGTGTGTG	230014.97	PASS	0	none	5.2999999999999994e-5	0	0	5.2999999999999994e-5
chr10-068283906-C-G	chr10	68283906	C	G	19837	PASS	0.008976	nfe	0.003261	0	20	0.008976
chr10-068283922-T-G	chr10	68283922	T	G	1531	PASS	6.1168e-4	nfe	2.08e-4	0	30	6.1168e-4
chr10-068283964-G-A	chr10	68283964	G	A	1312589	PASS	0.36172	amr	0.198468	17	76	0.36172
chr10-068283964-G-C	chr10	68283964	G	C	1312589	PASS	0	none	0	0	76	1e-6
chr10-068283972-C-A	chr10	68283972	C	A	64602	PASS	0	none	0	0	80	1e-6
chr10-068283972-C-G	chr10	68283972	C	G	64602	PASS	0.019765	nfe	0.01046099999999999	1	80	0.019765
chr10-068284159-G-A	chr10	68284159	G	A	4352689	PASS	0.4314	amr	0.217413	28	134	0.4314
chr10-068284274-T-C	chr10	68284274	T	C	5850335	PASS	0.43434	amr	0.218033	28	134	0.43434
chr10-068284945-A-C	chr10	68284945	A	C	2330805	PASS	7.6479e-4	sas	2.2000000000000003e-5	0	20	7.6479e-4
chr10-068284945-A-G	chr10	68284945	A	G	2330805	PASS	0.76958	nfe	0.5873180000000005	17	20	0.76958
chr10-068285035-C-G	chr10	68285035	C	G	1022251	PASS	0.34614	amr	0.186571	22	118	0.34614
chr10-068285180-C-A	chr10	68285180	C	A	2334745	PASS	0.39679	amr	0.215175	28	134	0.39679
chr10-068285180-C-T	chr10	68285180	C	T	2334745	PASS	7.7e-7	nfe	9e-6	0	134	9e-6
chr10-068285400-G-A	chr10	68285400	G	A	999124	PASS	0.068974	mid	0.05557300000000001	14	134	0.068974
chr10-068285444-C-A	chr10	68285444	C	A	15684665	PASS	0.9983	nfe	0.982383	134	134	0.9983
chr10-068285444-C-G	chr10	68285444	C	G	15684665	PASS	0	none	0	0	134	1e-6
chr10-068285507-A-C	chr10	68285507	A	C	9615921	PASS	0.83419	nfe	0.7678660000000003	112	134	0.83419
chr10-068287053-T-C	chr10	68287053	T	C	51041	PASS	0.44064	nfe	0.03753100000000001	0	0	0.44064
chr10-068288120-C-T	chr10	68288120	C	T	2704139	PASS	0.81909	nfe	0.6251290000000003	12	14	0.81909
chr10-068288343-G-T	chr10	68288343	G	T	19926	PASS	0.0075595	mid	0.00135099999999999	1	132	0.0075595
chr10-068288361-A-G	chr10	68288361	A	G	477408	PASS	0.17297	eas	0.03689400000000002	1	132	0.17297
chr10-068292051-G-A	chr10	68292051	G	A	2519956	PASS	2.117e-5	nfe	2.2000000000000003e-5	0	134	2.2000000000000003e-5
chr10-068292051-G-GA	chr10	68292051	G	GA	2519956	PASS	0.25911	amr	0.13742600000000002	21	134	0.25911
chr10-068292051-G-GAA	chr10	68292051	G	GAA	2519956	PASS	3.041e-5	amr	1.0799999999999996e-4	0	134	1.0799999999999996e-4
chr10-068292051-G-GGA	chr10	68292051	G	GGA	2519956	PASS	1.826e-5	amr	0	0	134	1.826e-5
chr10-068292051-G-T	chr10	68292051	G	T	2519956	PASS	0	none	9e-6	0	134	9e-6
chr10-068292053-A-G	chr10	68292053	A	G	21548690	PASS	0.86078	nfe	0.8229870000000007	113	134	0.86078
chr10-068292171-A-G	chr10	68292171	A	G	26680633	PASS	0.84797	eas	0.7823830000000007	108	134	0.84797
chr10-068295897-GT-G	chr10	68295897	GT	G	142389.97	PASS	0.189	amr	0.05012700000000002	0	0	0.189
chr10-068296052-T-C	chr10	68296052	T	C	4385767	PASS	0.85676	nfe	0.6647650000000004	111	132	0.85676
chr10-068296210-TAAA-AAAA	chr10	68296210	TAAA	AAAA	1027729	ExcessHet	0	none	2.2000000000000003e-5	0	102	2.2000000000000003e-5
chr10-068296210-TAAA-T	chr10	68296210	TAAA	T	1027729	ExcessHet	2.96e-6	nfe	7.099999999999998e-5	0	102	7.099999999999998e-5
chr10-068296210-TAAA-TA	chr10	68296210	TAAA	TA	1027729	ExcessHet	0	none	0.00984099999999999	0	102	0.00984099999999999
chr10-068296210-TAAA-TAA	chr10	68296210	TAAA	TAA	1027729	ExcessHet	0	none	0.3490739999999996	38	102	0.3490739999999996
chr10-068296210-TAAA-TAAAA	chr10	68296210	TAAA	TAAAA	1027729	ExcessHet	0	none	0.03856700000000002	4	102	0.03856700000000002
chr10-068296210-TAAA-TAAAAA	chr10	68296210	TAAA	TAAAAA	1027729	ExcessHet	0	none	4.500000000000005e-4	0	102	4.500000000000005e-4
chr10-068296210-TAAA-TAAAAAA	chr10	68296210	TAAA	TAAAAAA	1027729	ExcessHet	0	none	0	0	102	1e-6
chr10-068296217-A-G	chr10	68296217	A	G	2280	PASS	9.409e-5	nfe	5.2999999999999994e-5	1	134	9.409e-5
chr10-068296758-C-T	chr10	68296758	C	T	5366917	PASS	0.42387	nfe	0.3779159999999996	56	134	0.42387
chr10-068296843-C-T	chr10	68296843	C	T	21159493	PASS	0.86226	nfe	0.8239080000000008	113	134	0.86226
chr10-068296862-TAA-AAA	chr10	68296862	TAA	AAA	2070988	ExcessHet	0	none	0	0	90	1e-6
chr10-068296862-TAA-T	chr10	68296862	TAA	T	2070988	ExcessHet	4.837e-5	sas	1.88e-4	0	90	1.88e-4
chr10-068296862-TAA-TA	chr10	68296862	TAA	TA	2070988	ExcessHet	0	none	0.165548	19	90	0.165548
chr10-068296862-TAA-TAAA	chr10	68296862	TAA	TAAA	2070988	ExcessHet	0	none	0.184357	17	90	0.184357
chr10-068296862-TAA-TAAAA	chr10	68296862	TAA	TAAAA	2070988	ExcessHet	0	none	0.04121500000000001	5	90	0.04121500000000001
chr10-068296862-TAA-TAAAAA	chr10	68296862	TAA	TAAAAA	2070988	ExcessHet	0	none	4.950000000000003e-4	0	90	4.950000000000003e-4
chr10-068296863-A-*	chr10	68296863	A	*	1016	PASS	0	none	0.165834	19	82	0.165834
chr10-068296863-A-T	chr10	68296863	A	T	1016	PASS	2.06e-6	nfe	9e-6	0	82	9e-6
chr10-068306796-G-A	chr10	68306796	G	A	626746	PASS	0.047761	nfe	0.040012	5	134	0.047761
chr10-068337031-G-A	chr10	68337031	G	A	32929	PASS	0.055072	amr	0.003651	1	132	0.055072
chr10-068337073-A-G	chr10	68337073	A	G	251	PASS	8.66e-6	nfe	0	1	134	8.66e-6
chr10-068337524-G-A	chr10	68337524	G	A	10435324	PASS	0.99028	eas	0.8859190000000001	128	134	0.99028
chr10-068337745-TTTTTG-T	chr10	68337745	TTTTTG	T	7971805.97	PASS	1.1943e-4	eas	7.099999999999998e-5	0	132	1.1943e-4
chr10-068337745-TTTTTG-TTTCTGTTTTG	chr10	68337745	TTTTTG	TTTCTGTTTTG	7971805.97	PASS	0	none	0	0	132	1e-6
chr10-068337745-TTTTTG-TTTGTGTTTTG	chr10	68337745	TTTTTG	TTTGTGTTTTG	7971805.97	PASS	0	none	0	0	132	1e-6
chr10-068337745-TTTTTG-TTTTCGTTTTG	chr10	68337745	TTTTTG	TTTTCGTTTTG	7971805.97	PASS	0	none	0	0	132	1e-6
chr10-068337745-TTTTTG-TTTTGTTTTG	chr10	68337745	TTTTTG	TTTTGTTTTG	7971805.97	PASS	0	none	9e-6	0	132	9e-6
chr10-068337745-TTTTTG-TTTTTGTTTTG	chr10	68337745	TTTTTG	TTTTTGTTTTG	7971805.97	PASS	0	none	0.7063520000000006	104	132	0.7063520000000006
chr10-068337745-TTTTTG-TTTTTGTTTTGTTTTG	chr10	68337745	TTTTTG	TTTTTGTTTTGTTTTG	7971805.97	PASS	0	none	8.450000000000003e-4	0	132	8.450000000000003e-4
chr10-068338282-T-*	chr10	68338282	T	*	572669.97	PASS	0	none	0	0	130	1e-6
chr10-068338282-T-TA	chr10	68338282	T	TA	572669.97	PASS	0.21193	sas	0.091515	15	130	0.21193
chr10-068338889-T-A	chr10	68338889	T	A	7278420	PASS	0.8597	eas	0.7432740000000002	111	134	0.8597
chr10-068339056-T-TA	chr10	68339056	T	TA	614312.97	PASS	0.050562	mid	0.045532	5	134	0.050562
chr10-068339676-A-G	chr10	68339676	A	G	1366098	PASS	0.23972	sas	0.10359	14	128	0.23972
chr10-068341557-CCT-C	chr10	68341557	CCT	C	83437.97	PASS	0.026574	afr	0.002065	1	134	0.026574
chr10-068341660-G-C	chr10	68341660	G	C	1420354	PASS	0.099293	amr	0.06167100000000002	15	134	0.099293
chr10-068341733-AT-A	chr10	68341733	AT	A	10350	VQSRTrancheINDEL95.00to96.00	7.3e-7	nfe	0	0	134	1e-6
chr10-068341733-AT-GT	chr10	68341733	AT	GT	10350	VQSRTrancheINDEL95.00to96.00	0	none	2.5100000000000014e-4	1	134	2.5100000000000014e-4
chr10-068341733-AT-TT	chr10	68341733	AT	TT	10350	VQSRTrancheINDEL95.00to96.00	0	none	0	0	134	1e-6
chr10-068341899-A-G	chr10	68341899	A	G	1161549	PASS	0.26695	eas	0.041905	4	134	0.26695
chr10-068345042-A-G	chr10	68345042	A	G	115059	PASS	0.4355	nfe	0.07476000000000002	0	0	0.4355
chr10-068345421-C-T	chr10	68345421	C	T	941560	PASS	0.33374	afr	0.095578	17	134	0.33374
chr10-068345529-C-A	chr10	68345529	C	A	1241910	PASS	0.20302	sas	0.105836	17	134	0.20302
chr10-068345803-G-A	chr10	68345803	G	A	31591069	PASS	0.85822	eas	0.8275920000000001	112	134	0.85822
chr10-068346408-C-T	chr10	68346408	C	T	361789	PASS	0.26019	sas	0.08194000000000001	4	22	0.26019
chr10-068355217-C-T	chr10	68355217	C	T	122012	PASS	0.12623	afr	0.01364099999999999	1	122	0.12623
chr10-068355710-C-A	chr10	68355710	C	A	1109	PASS	0	none	0	0	2	1e-6
chr10-068355710-C-T	chr10	68355710	C	T	1109	PASS	5.0172e-4	nfe	2.93e-4	0	2	5.0172e-4
chr10-068363486-G-A	chr10	68363486	G	A	2024978	PASS	0.4902	afr	0.190873	23	132	0.4902
chr10-068363620-G-C	chr10	68363620	G	C	660	PASS	8.4e-7	nfe	0	1	134	1e-6
chr10-068376743-C-A	chr10	68376743	C	A	207129	PASS	0.020227	mid	0.01595900000000002	1	134	0.020227
chr10-068376809-G-T	chr10	68376809	G	T	815315	PASS	0.059395	mid	0.04630500000000002	9	134	0.059395
chr10-068377155-ATT-A	chr10	68377155	ATT	A	194194.97	ExcessHet	2.687e-5	sas	3.160000000000005e-4	0	92	3.160000000000005e-4
chr10-068377155-ATT-AT	chr10	68377155	ATT	AT	194194.97	ExcessHet	0	none	0.070718	4	92	0.070718
chr10-068377155-ATT-ATTT	chr10	68377155	ATT	ATTT	194194.97	ExcessHet	0	none	0.073689	4	92	0.073689
chr10-068377155-ATT-ATTTT	chr10	68377155	ATT	ATTTT	194194.97	ExcessHet	0	none	4.950000000000003e-4	0	92	4.950000000000003e-4
chr10-068378024-G-A	chr10	68378024	G	A	13762	PASS	0.24422	sas	0.00846499999999998	0	0	0.24422
chr10-068378355-C-T	chr10	68378355	C	T	79	PASS	1.02e-6	nfe	0	1	108	1.02e-6
chr10-068379178-GAAACTGCT-G	chr10	68379178	GAAACTGCT	G	755922.97	PASS	0.23891	sas	0.08887600000000001	12	104	0.23891
chr10-068379277-G-C	chr10	68379277	G	C	127832	PASS	0.018683	nfe	0.01513899999999999	1	124	0.018683
chr10-068379571-TTGTG-*	chr10	68379571	TTGTG	*	533458	ExcessHet	0	none	1.27e-4	0	130	1.27e-4
chr10-068379571-TTGTG-GTGTG	chr10	68379571	TTGTG	GTGTG	533458	ExcessHet	0	none	3.6999999999999985e-5	0	130	3.6999999999999985e-5
chr10-068379571-TTGTG-T	chr10	68379571	TTGTG	T	533458	ExcessHet	3.1805e-4	sas	4.270000000000005e-4	0	130	4.270000000000005e-4
chr10-068379571-TTGTG-TTG	chr10	68379571	TTGTG	TTG	533458	ExcessHet	0	none	0.05089200000000001	8	130	0.05089200000000001
chr10-068379571-TTGTG-TTGTGTG	chr10	68379571	TTGTG	TTGTGTG	533458	ExcessHet	0	none	0.047635	4	130	0.047635
chr10-068379571-TTGTG-TTGTGTGTG	chr10	68379571	TTGTG	TTGTGTGTG	533458	ExcessHet	0	none	1.0799999999999996e-4	1	130	1.0799999999999996e-4
chr10-068379573-G-*	chr10	68379573	G	*	2073	PASS	0	none	0.051619	8	96	0.051619
chr10-068379573-G-A	chr10	68379573	G	A	2073	PASS	3.5969e-4	afr	5.2999999999999994e-5	0	96	3.5969e-4
chr10-068381100-GA-G	chr10	68381100	GA	G	15490.97	PASS	2.1674e-4	sas	6.100000000000004e-4	0	122	6.100000000000004e-4
chr10-068381100-GA-GAA	chr10	68381100	GA	GAA	15490.97	PASS	0	none	0.00989899999999998	0	122	0.00989899999999998
chr10-068381100-GA-GAAA	chr10	68381100	GA	GAAA	15490.97	PASS	0	none	2.2000000000000003e-5	0	122	2.2000000000000003e-5
chr10-068383967-T-A	chr10	68383967	T	A	1306	PASS	0	none	0	0	134	1e-6
chr10-068383967-T-C	chr10	68383967	T	C	1306	PASS	1.7896e-4	nfe	0	1	134	1.7896e-4
chr10-068384017-C-G	chr10	68384017	C	G	20081119	PASS	9.3597e-4	nfe	2.2000000000000003e-5	0	134	9.3597e-4
chr10-068384017-C-T	chr10	68384017	C	T	20081119	PASS	0.85654	eas	0.7414330000000001	106	134	0.85654
chr10-068385965-CGTGT-C	chr10	68385965	CGTGT	C	8148.97	VQSRTrancheINDEL95.00to96.00	4.331e-5	sas	1.27e-4	0	124	1.27e-4
chr10-068385965-CGTGT-CGT	chr10	68385965	CGTGT	CGT	8148.97	VQSRTrancheINDEL95.00to96.00	0	none	0.002139	1	124	0.002139
chr10-068385965-CGTGT-CGTGTGT	chr10	68385965	CGTGT	CGTGTGT	8148.97	VQSRTrancheINDEL95.00to96.00	0	none	8.9e-5	0	124	8.9e-5
chr10-068385966-G-*	chr10	68385966	G	*	1148	PASS	0	none	0.002363	1	106	0.002363
chr10-068385966-G-A	chr10	68385966	G	A	1148	PASS	3.7771e-4	eas	3.6999999999999985e-5	0	106	3.7771e-4
chr10-068385966-G-C	chr10	68385966	G	C	1148	PASS	6.757e-5	nfe	9e-6	0	106	6.757e-5
chr10-068393257-CA-AA	chr10	68393257	CA	AA	1811921	PASS	0	none	9e-6	0	128	9e-6
chr10-068393257-CA-C	chr10	68393257	CA	C	1811921	PASS	1.63e-6	nfe	2.2000000000000003e-5	0	128	2.2000000000000003e-5
chr10-068393257-CA-CAA	chr10	68393257	CA	CAA	1811921	PASS	0	none	0.185598	20	128	0.185598
chr10-068393257-CA-CAAA	chr10	68393257	CA	CAAA	1811921	PASS	0	none	9e-6	0	128	9e-6
chr10-068393728-CAAA-AAAA	chr10	68393728	CAAA	AAAA	438650	ExcessHet	0	none	2.2000000000000003e-5	0	0	2.2000000000000003e-5
chr10-068393728-CAAA-C	chr10	68393728	CAAA	C	438650	ExcessHet	1.199e-5	nfe	3.6999999999999985e-5	0	0	3.6999999999999985e-5
chr10-068393728-CAAA-CA	chr10	68393728	CAAA	CA	438650	ExcessHet	0	none	0.004629	0	0	0.004629
chr10-068393728-CAAA-CAA	chr10	68393728	CAAA	CAA	438650	ExcessHet	0	none	0.07054200000000001	0	0	0.07054200000000001
chr10-068393728-CAAA-CAAAA	chr10	68393728	CAAA	CAAAA	438650	ExcessHet	0	none	0.142155	0	0	0.142155
chr10-068393728-CAAA-CAAAAA	chr10	68393728	CAAA	CAAAAA	438650	ExcessHet	0	none	0.00854199999999998	0	0	0.00854199999999998
chr10-068393728-CAAA-CAAAAAA	chr10	68393728	CAAA	CAAAAAA	438650	ExcessHet	0	none	4.710000000000004e-4	0	0	4.710000000000004e-4
chr10-068393728-CAAA-CAAAAAAA	chr10	68393728	CAAA	CAAAAAAA	438650	ExcessHet	0	none	0	0	0	1e-6
chr10-068394597-G-A	chr10	68394597	G	A	121719	PASS	0.043872	nfe	0.02386700000000001	3	110	0.043872
chr10-068394597-G-C	chr10	68394597	G	C	121719	PASS	0	none	0	0	110	1e-6
chr10-068396825-ATT-A	chr10	68396825	ATT	A	23696.97	VQSRTrancheINDEL95.00to96.00	0	none	2.7300000000000035e-4	0	132	2.7300000000000035e-4
chr10-068396825-ATT-AT	chr10	68396825	ATT	AT	23696.97	VQSRTrancheINDEL95.00to96.00	0	none	0.017592	0	132	0.017592
chr10-068396825-ATT-ATTT	chr10	68396825	ATT	ATTT	23696.97	VQSRTrancheINDEL95.00to96.00	0	none	0.00169399999999999	0	132	0.00169399999999999
chr10-068396825-ATT-ATTTT	chr10	68396825	ATT	ATTTT	23696.97	VQSRTrancheINDEL95.00to96.00	0	none	0	0	132	1e-6
chr10-068396825-ATT-ATTTTTTTTT	chr10	68396825	ATT	ATTTTTTTTT	23696.97	VQSRTrancheINDEL95.00to96.00	0	none	0	0	132	1e-6
chr10-068401876-C-T	chr10	68401876	C	T	7766539	PASS	0.85789	eas	0.73851	99	122	0.85789
chr10-068406985-C-T	chr10	68406985	C	T	265	PASS	2.02e-6	nfe	0	1	130	2.02e-6
chr10-068407156-T-G	chr10	68407156	T	G	17319253	PASS	0.9868	eas	0.9460790000000006	124	128	0.9868
chr10-068407247-T-C	chr10	68407247	T	C	924873	PASS	0.24799	sas	0.10847900000000002	13	110	0.24799
chr10-068407287-C-T	chr10	68407287	C	T	283762	PASS	0.21056	sas	0.04435100000000001	2	18	0.21056
chr10-068414714-C-G	chr10	68414714	C	G	82	PASS	0	none	0	0	22	1e-6
chr10-068414950-T-A	chr10	68414950	T	A	2334623	PASS	0.31043	amr	0.25310499999999947	36	134	0.31043
chr10-068415128-A-G	chr10	68415128	A	G	1739594	PASS	0.23819	sas	0.10511100000000002	15	134	0.23819
chr10-068415205-CAA-*	chr10	68415205	CAA	*	1244996	ExcessHet	0	none	5.2999999999999994e-5	0	96	5.2999999999999994e-5
chr10-068415205-CAA-AAA	chr10	68415205	CAA	AAA	1244996	ExcessHet	0	none	0.01080499999999998	0	96	0.01080499999999998
chr10-068415205-CAA-C	chr10	68415205	CAA	C	1244996	ExcessHet	3.3564e-4	afr	7.030000000000006e-4	0	96	7.030000000000006e-4
chr10-068415205-CAA-CA	chr10	68415205	CAA	CA	1244996	ExcessHet	0	none	0.198495	20	96	0.198495
chr10-068415205-CAA-CAAA	chr10	68415205	CAA	CAAA	1244996	ExcessHet	0	none	0.03358900000000002	7	96	0.03358900000000002
chr10-068415205-CAA-CAAAA	chr10	68415205	CAA	CAAAA	1244996	ExcessHet	0	none	4.04e-4	0	96	4.04e-4
chr10-068415205-CAA-CAAAAA	chr10	68415205	CAA	CAAAAA	1244996	ExcessHet	0	none	2.2000000000000003e-5	0	96	2.2000000000000003e-5
chr10-068415205-CAA-CTAA	chr10	68415205	CAA	CTAA	1244996	ExcessHet	0	none	0	0	96	1e-6
chr10-068415235-CAATGAATAA-AAATGAATAA	chr10	68415235	CAATGAATAA	AAATGAATAA	779	VQSRTrancheINDEL96.00to97.00	0	none	5.180000000000002e-4	0	100	5.180000000000002e-4
chr10-068415235-CAATGAATAA-C	chr10	68415235	CAATGAATAA	C	779	VQSRTrancheINDEL96.00to97.00	0	none	0	0	100	1e-6
chr10-068415235-CAATGAATAA-CATGAATAA	chr10	68415235	CAATGAATAA	CATGAATAA	779	VQSRTrancheINDEL96.00to97.00	0	none	9e-6	0	100	9e-6
chr10-068415235-CAATGAATAA-TAATGAATAA	chr10	68415235	CAATGAATAA	TAATGAATAA	779	VQSRTrancheINDEL96.00to97.00	0	none	9e-6	0	100	9e-6
chr10-068419249-T-C	chr10	68419249	T	C	169909	PASS	0.033852	mid	0.01611700000000001	4	134	0.033852
chr10-068419369-A-T	chr10	68419369	A	T	511138	PASS	0.15324	afr	0.04891900000000001	5	132	0.15324
chr10-068419469-GCACACA-G	chr10	68419469	GCACACA	G	658933.97	ExcessHet	0	none	0	0	116	1e-6
chr10-068419469-GCACACA-GACACA	chr10	68419469	GCACACA	GACACA	658933.97	ExcessHet	0	none	0	0	116	1e-6
chr10-068419469-GCACACA-GCA	chr10	68419469	GCACACA	GCA	658933.97	ExcessHet	0	none	7.500000000000004e-4	0	116	7.500000000000004e-4
chr10-068419469-GCACACA-GCACA	chr10	68419469	GCACACA	GCACA	658933.97	ExcessHet	0	none	0.06201500000000001	14	116	0.06201500000000001
chr10-068419469-GCACACA-GCACACACA	chr10	68419469	GCACACA	GCACACACA	658933.97	ExcessHet	0	none	0.068195	5	116	0.068195
chr10-068419469-GCACACA-GCACACACACA	chr10	68419469	GCACACA	GCACACACACA	658933.97	ExcessHet	0	none	0.002991	0	116	0.002991
chr10-068419469-GCACACA-GCACACACACACA	chr10	68419469	GCACACA	GCACACACACACA	658933.97	ExcessHet	0	none	1.88e-4	0	116	1.88e-4
chr10-068419469-GCACACA-GCGCACACACA	chr10	68419469	GCACACA	GCGCACACACA	658933.97	ExcessHet	0	none	0	0	116	1e-6
chr10-068419470-C-*	chr10	68419470	C	*	363	PASS	0	none	0.06294200000000001	14	64	0.06294200000000001
chr10-068419470-C-A	chr10	68419470	C	A	363	PASS	0.0019142	sas	9e-6	0	64	0.0019142
chr10-068419695-C-T	chr10	68419695	C	T	2049	PASS	2.9861e-4	nfe	7.099999999999998e-5	1	128	2.9861e-4
chr10-068419956-C-G	chr10	68419956	C	G	2992319	PASS	0.47371	afr	0.191072	22	134	0.47371
chr10-068419989-T-A	chr10	68419989	T	A	1356622	PASS	0	none	0	0	134	1e-6
chr10-068419989-T-C	chr10	68419989	T	C	1356622	PASS	8e-6	nfe	9e-6	0	134	9e-6
chr10-068419989-T-G	chr10	68419989	T	G	1356622	PASS	0.23947	amr	0.125403	16	134	0.23947
chr10-068422211-ATT-*	chr10	68422211	ATT	*	671055	ExcessHet	0	none	2.2000000000000003e-5	0	98	2.2000000000000003e-5
chr10-068422211-ATT-A	chr10	68422211	ATT	A	671055	ExcessHet	3.03e-5	afr	2.09e-4	0	98	2.09e-4
chr10-068422211-ATT-AT	chr10	68422211	ATT	AT	671055	ExcessHet	0	none	0.09476	6	98	0.09476
chr10-068422211-ATT-ATTT	chr10	68422211	ATT	ATTT	671055	ExcessHet	0	none	0.04655300000000002	3	98	0.04655300000000002
chr10-068422211-ATT-ATTTT	chr10	68422211	ATT	ATTTT	671055	ExcessHet	0	none	2.2000000000000003e-5	0	98	2.2000000000000003e-5
chr10-068422211-ATT-TTT	chr10	68422211	ATT	TTT	671055	ExcessHet	0	none	7.099999999999998e-5	0	98	7.099999999999998e-5
chr10-068422212-T-*	chr10	68422212	T	*	2370	PASS	0	none	0.095163	6	98	0.095163
chr10-068422212-T-A	chr10	68422212	T	A	2370	PASS	1.8478e-4	amr	7.099999999999998e-5	0	98	1.8478e-4
chr10-068422212-T-C	chr10	68422212	T	C	2370	PASS	0	none	0	0	98	1e-6
chr10-068422923-C-T	chr10	68422923	C	T	802003	PASS	0.15498	afr	0.05129800000000001	6	134	0.15498
chr10-068422940-GT-G	chr10	68422940	GT	G	379911.97	PASS	0.19229	afr	0.02004700000000001	1	134	0.19229
chr10-068424436-C-T	chr10	68424436	C	T	637646	PASS	0.14462	afr	0.049372	4	112	0.14462
chr10-068424503-CAAAAAAA-C	chr10	68424503	CAAAAAAA	C	3533653.97	ExcessHet	0	none	3.6999999999999985e-5	0	106	3.6999999999999985e-5
chr10-068424503-CAAAAAAA-CAA	chr10	68424503	CAAAAAAA	CAA	3533653.97	ExcessHet	0	none	5.2999999999999994e-5	0	106	5.2999999999999994e-5
chr10-068424503-CAAAAAAA-CAAA	chr10	68424503	CAAAAAAA	CAAA	3533653.97	ExcessHet	0	none	8.440000000000002e-4	0	106	8.440000000000002e-4
chr10-068424503-CAAAAAAA-CAAAA	chr10	68424503	CAAAAAAA	CAAAA	3533653.97	ExcessHet	0	none	0.007477	3	106	0.007477
chr10-068424503-CAAAAAAA-CAAAAA	chr10	68424503	CAAAAAAA	CAAAAA	3533653.97	ExcessHet	0	none	0.123292	12	106	0.123292
chr10-068424503-CAAAAAAA-CAAAAAA	chr10	68424503	CAAAAAAA	CAAAAAA	3533653.97	ExcessHet	0	none	0.128774	12	106	0.128774
chr10-068424503-CAAAAAAA-CAAAAAAAA	chr10	68424503	CAAAAAAA	CAAAAAAAA	3533653.97	ExcessHet	0	none	0.187049	24	106	0.187049
chr10-068424503-CAAAAAAA-CAAAAAAAAA	chr10	68424503	CAAAAAAA	CAAAAAAAAA	3533653.97	ExcessHet	0	none	0.028527	4	106	0.028527
chr10-068424503-CAAAAAAA-CAAAAAAAAAA	chr10	68424503	CAAAAAAA	CAAAAAAAAAA	3533653.97	ExcessHet	0	none	0.003192	0	106	0.003192
chr10-068424503-CAAAAAAA-CAAAAAAAAAAA	chr10	68424503	CAAAAAAA	CAAAAAAAAAAA	3533653.97	ExcessHet	0	none	3.6000000000000035e-4	0	106	3.6000000000000035e-4
chr10-068424503-CAAAAAAA-CAAAAAAAAAAAA	chr10	68424503	CAAAAAAA	CAAAAAAAAAAAA	3533653.97	ExcessHet	0	none	2.2000000000000003e-5	0	106	2.2000000000000003e-5
chr10-068424503-CAAAAAAA-CAAAAAAAAAAAAAAA	chr10	68424503	CAAAAAAA	CAAAAAAAAAAAAAAA	3533653.97	ExcessHet	0	none	0	0	106	1e-6
chr10-068424516-A-AC	chr10	68424516	A	AC	1778573	PASS	4.13e-6	nfe	3.6999999999999985e-5	0	132	3.6999999999999985e-5
chr10-068424516-A-C	chr10	68424516	A	C	1778573	PASS	0.24704	amr	0.07843200000000002	7	132	0.24704
chr10-068424516-A-T	chr10	68424516	A	T	1778573	PASS	0	none	0	0	132	1e-6
chr10-068424541-C-T	chr10	68424541	C	T	3019207	PASS	0.27376	amr	0.15838600000000003	21	132	0.27376
chr10-068424584-T-C	chr10	68424584	T	C	419727	PASS	0.19076	afr	0.02031000000000001	1	132	0.19076
chr10-068424638-C-A	chr10	68424638	C	A	5893251	PASS	0.27049	amr	0.15890600000000002	21	134	0.27049
chr10-068424804-C-T	chr10	68424804	C	T	1338777	PASS	0.15228	afr	0.05263400000000002	6	134	0.15228
chr10-068425083-CATTTCT-*	chr10	68425083	CATTTCT	*	2175	VQSRTrancheINDEL99.50to99.90	0	none	9e-6	0	12	9e-6
chr10-068425083-CATTTCT-AATTTCT	chr10	68425083	CATTTCT	AATTTCT	2175	VQSRTrancheINDEL99.50to99.90	0	none	0.002656	0	12	0.002656
chr10-068425083-CATTTCT-C	chr10	68425083	CATTTCT	C	2175	VQSRTrancheINDEL99.50to99.90	0	none	0	0	12	1e-6
chr10-068425083-CATTTCT-CTTTCT	chr10	68425083	CATTTCT	CTTTCT	2175	VQSRTrancheINDEL99.50to99.90	0	none	0	0	12	1e-6
chr10-068425083-CATTTCT-TATTTCT	chr10	68425083	CATTTCT	TATTTCT	2175	VQSRTrancheINDEL99.50to99.90	0	none	9e-6	0	12	9e-6
chr10-068425088-CTTTTTTTTTTTTTT-*	chr10	68425088	CTTTTTTTTTTTTTT	*	1226302	VQSRTrancheINDEL99.50to99.90	0	none	0.003007	0	0	0.003007
chr10-068425088-CTTTTTTTTTTTTTT-ATTTTTTTTTTTTTT	chr10	68425088	CTTTTTTTTTTTTTT	ATTTTTTTTTTTTTT	1226302	VQSRTrancheINDEL99.50to99.90	0	none	2.08e-4	0	0	2.08e-4
chr10-068425088-CTTTTTTTTTTTTTT-C	chr10	68425088	CTTTTTTTTTTTTTT	C	1226302	VQSRTrancheINDEL99.50to99.90	0	none	3.6999999999999985e-5	0	0	3.6999999999999985e-5
chr10-068425088-CTTTTTTTTTTTTTT-CT	chr10	68425088	CTTTTTTTTTTTTTT	CT	1226302	VQSRTrancheINDEL99.50to99.90	0	none	0	0	0	1e-6
chr10-068425088-CTTTTTTTTTTTTTT-CTTTTT	chr10	68425088	CTTTTTTTTTTTTTT	CTTTTT	1226302	VQSRTrancheINDEL99.50to99.90	0	none	5.2999999999999994e-5	0	0	5.2999999999999994e-5
chr10-068425088-CTTTTTTTTTTTTTT-CTTTTTT	chr10	68425088	CTTTTTTTTTTTTTT	CTTTTTT	1226302	VQSRTrancheINDEL99.50to99.90	0	none	1.87e-4	0	0	1.87e-4
chr10-068425088-CTTTTTTTTTTTTTT-CTTTTTTT	chr10	68425088	CTTTTTTTTTTTTTT	CTTTTTTT	1226302	VQSRTrancheINDEL99.50to99.90	0	none	7.710000000000004e-4	0	0	7.710000000000004e-4
chr10-068425088-CTTTTTTTTTTTTTT-CTTTTTTTT	chr10	68425088	CTTTTTTTTTTTTTT	CTTTTTTTT	1226302	VQSRTrancheINDEL99.50to99.90	0	none	0.003133	0	0	0.003133
chr10-068425088-CTTTTTTTTTTTTTT-CTTTTTTTTT	chr10	68425088	CTTTTTTTTTTTTTT	CTTTTTTTTT	1226302	VQSRTrancheINDEL99.50to99.90	0	none	0.00887999999999999	0	0	0.00887999999999999
chr10-068425088-CTTTTTTTTTTTTTT-CTTTTTTTTTT	chr10	68425088	CTTTTTTTTTTTTTT	CTTTTTTTTTT	1226302	VQSRTrancheINDEL99.50to99.90	0	none	0.02553900000000001	0	0	0.02553900000000001
chr10-068425088-CTTTTTTTTTTTTTT-CTTTTTTTTTTT	chr10	68425088	CTTTTTTTTTTTTTT	CTTTTTTTTTTT	1226302	VQSRTrancheINDEL99.50to99.90	0	none	0.06697000000000002	0	0	0.06697000000000002
chr10-068425088-CTTTTTTTTTTTTTT-CTTTTTTTTTTTT	chr10	68425088	CTTTTTTTTTTTTTT	CTTTTTTTTTTTT	1226302	VQSRTrancheINDEL99.50to99.90	0	none	0.110811	0	0	0.110811
chr10-068425088-CTTTTTTTTTTTTTT-CTTTTTTTTTTTTT	chr10	68425088	CTTTTTTTTTTTTTT	CTTTTTTTTTTTTT	1226302	VQSRTrancheINDEL99.50to99.90	0	none	0.175406	0	0	0.175406
chr10-068425088-CTTTTTTTTTTTTTT-CTTTTTTTTTTTTTTT	chr10	68425088	CTTTTTTTTTTTTTT	CTTTTTTTTTTTTTTT	1226302	VQSRTrancheINDEL99.50to99.90	0	none	0.02134400000000002	0	0	0.02134400000000002
chr10-068425088-CTTTTTTTTTTTTTT-CTTTTTTTTTTTTTTTT	chr10	68425088	CTTTTTTTTTTTTTT	CTTTTTTTTTTTTTTTT	1226302	VQSRTrancheINDEL99.50to99.90	0	none	0.003816	0	0	0.003816
chr10-068425088-CTTTTTTTTTTTTTT-CTTTTTTTTTTTTTTTTT	chr10	68425088	CTTTTTTTTTTTTTT	CTTTTTTTTTTTTTTTTT	1226302	VQSRTrancheINDEL99.50to99.90	0	none	0.00134599999999999	0	0	0.00134599999999999
chr10-068425088-CTTTTTTTTTTTTTT-CTTTTTTTTTTTTTTTTTT	chr10	68425088	CTTTTTTTTTTTTTT	CTTTTTTTTTTTTTTTTTT	1226302	VQSRTrancheINDEL99.50to99.90	0	none	7.010000000000006e-4	0	0	7.010000000000006e-4
chr10-068425088-CTTTTTTTTTTTTTT-CTTTTTTTTTTTTTTTTTTT	chr10	68425088	CTTTTTTTTTTTTTT	CTTTTTTTTTTTTTTTTTTT	1226302	VQSRTrancheINDEL99.50to99.90	0	none	4.480000000000004e-4	0	0	4.480000000000004e-4
chr10-068425088-CTTTTTTTTTTTTTT-CTTTTTTTTTTTTTTTTTTTT	chr10	68425088	CTTTTTTTTTTTTTT	CTTTTTTTTTTTTTTTTTTTT	1226302	VQSRTrancheINDEL99.50to99.90	0	none	6.999999999999998e-5	0	0	6.999999999999998e-5
chr10-068425088-CTTTTTTTTTTTTTT-CTTTTTTTTTTTTTTTTTTTTT	chr10	68425088	CTTTTTTTTTTTTTT	CTTTTTTTTTTTTTTTTTTTTT	1226302	VQSRTrancheINDEL99.50to99.90	0	none	9e-6	0	0	9e-6
chr10-068425088-CTTTTTTTTTTTTTT-CTTTTTTTTTTTTTTTTTTTTTT	chr10	68425088	CTTTTTTTTTTTTTT	CTTTTTTTTTTTTTTTTTTTTTT	1226302	VQSRTrancheINDEL99.50to99.90	0	none	0	0	0	1e-6
chr10-068425088-CTTTTTTTTTTTTTT-TTTTTTTTTTTTTTT	chr10	68425088	CTTTTTTTTTTTTTT	TTTTTTTTTTTTTTT	1226302	VQSRTrancheINDEL99.50to99.90	0	none	0.0051919999999999996	0	0	0.0051919999999999996
chr10-068425089-T-*	chr10	68425089	T	*	38	PASS	0	none	0.3339749999999999	0	0	0.3339749999999999
chr10-068425089-T-A	chr10	68425089	T	A	38	PASS	0	none	5.39e-4	0	0	5.39e-4
chr10-068425090-T-*	chr10	68425090	T	*	175	PASS	0	none	0.240987	0	0	0.240987
chr10-068425090-T-A	chr10	68425090	T	A	175	PASS	0	none	4.940000000000003e-4	0	0	4.940000000000003e-4
chr10-068425092-T-*	chr10	68425092	T	*	202	PASS	0	none	0.049121	0	4	0.049121
chr10-068425092-T-A	chr10	68425092	T	A	202	PASS	0	none	0	0	4	1e-6
chr10-068425092-T-C	chr10	68425092	T	C	202	PASS	3.2382e-4	afr	3.3700000000000044e-4	0	4	3.3700000000000044e-4
chr10-068425118-A-G	chr10	68425118	A	G	724057	PASS	0.35162	afr	0.143902	0	8	0.35162
chr10-068430398-A-G	chr10	68430398	A	G	2297888	PASS	0.23663	sas	0.10503000000000004	15	134	0.23663
chr10-068431874-C-T	chr10	68431874	C	T	1041309	PASS	0.059653	mid	0.04614500000000002	8	134	0.059653
chr10-068436823-T-C	chr10	68436823	T	C	1398392	PASS	0.3966	eas	0.17430900000000002	22	122	0.3966
chr10-068437358-G-A	chr10	68437358	G	A	989891	PASS	0.38745	afr	0.07720300000000001	6	134	0.38745
chr10-068444775-C-*	chr10	68444775	C	*	9632	VQSRTrancheSNP99.80to99.90	0	none	0	0	14	1e-6
chr10-068444775-C-A	chr10	68444775	C	A	9632	VQSRTrancheSNP99.80to99.90	0.0071631	nfe	0.004325	4	14	0.0071631
chr10-068444775-C-T	chr10	68444775	C	T	9632	VQSRTrancheSNP99.80to99.90	2.47e-6	nfe	4.940000000000003e-4	0	14	4.940000000000003e-4
chr10-068444785-G-A	chr10	68444785	G	A	3164	PASS	3.377e-5	nfe	1.0799999999999996e-4	0	22	1.0799999999999996e-4
chr10-068444785-G-T	chr10	68444785	G	T	3164	PASS	0.0020295	nfe	0.00166399999999999	1	22	0.0020295
chr10-068444794-C-A	chr10	68444794	C	A	2886	PASS	0.001375	nfe	0.00134699999999999	3	38	0.001375
chr10-068444794-C-T	chr10	68444794	C	T	2886	PASS	7.07e-5	nfe	2.2000000000000003e-5	0	38	7.07e-5
chr10-068444804-T-A	chr10	68444804	T	A	177	PASS	9.31e-6	sas	2.2000000000000003e-5	0	104	2.2000000000000003e-5
chr10-068444804-T-C	chr10	68444804	T	C	177	PASS	0	none	0	0	104	1e-6
chr10-068444820-C-A	chr10	68444820	C	A	1197	PASS	2.3422e-4	sas	9.859999999999992e-4	2	52	9.859999999999992e-4
chr10-068444821-T-A	chr10	68444821	T	A	35	PASS	3.52e-6	nfe	9e-6	1	76	9e-6
chr10-068444827-G-T	chr10	68444827	G	T	1008	PASS	2.5172e-4	nfe	8.430000000000002e-4	3	38	8.430000000000002e-4
chr10-068444830-G-T	chr10	68444830	G	T	44	PASS	6.1e-6	nfe	9e-6	2	80	9e-6
chr10-068444835-C-A	chr10	68444835	C	A	53	PASS	1.477e-5	nfe	9e-6	1	60	1.477e-5
chr10-068445230-T-C	chr10	68445230	T	C	2878721	PASS	0.47822	afr	0.248773	28	124	0.47822
chr10-068446163-CA-*	chr10	68446163	CA	*	1268954	PASS	0	none	0	0	130	1e-6
chr10-068446163-CA-AA	chr10	68446163	CA	AA	1268954	PASS	0	none	0	0	130	1e-6
chr10-068446163-CA-C	chr10	68446163	CA	C	1268954	PASS	3.141e-5	nfe	1.27e-4	0	130	1.27e-4
chr10-068446163-CA-CAA	chr10	68446163	CA	CAA	1268954	PASS	0	none	0.163008	24	130	0.163008
chr10-068446163-CA-CAAA	chr10	68446163	CA	CAAA	1268954	PASS	0	none	5.870000000000004e-4	0	130	5.870000000000004e-4
chr10-068446171-ACCCACAGCTACAAATTAT-A	chr10	68446171	ACCCACAGCTACAAATTAT	A	1008.97	VQSRTrancheINDEL99.00to99.50	0	none	0	0	128	1e-6
chr10-068446171-ACCCACAGCTACAAATTAT-AACAGCTACAAATTAT	chr10	68446171	ACCCACAGCTACAAATTAT	AACAGCTACAAATTAT	1008.97	VQSRTrancheINDEL99.00to99.50	0	none	9e-6	0	128	9e-6
chr10-068446171-ACCCACAGCTACAAATTAT-ACCCCACAGCTACAAATTAT	chr10	68446171	ACCCACAGCTACAAATTAT	ACCCCACAGCTACAAATTAT	1008.97	VQSRTrancheINDEL99.00to99.50	0	none	2.2000000000000003e-5	0	128	2.2000000000000003e-5
chr10-068446174-C-*	chr10	68446174	C	*	193	VQSRTrancheSNP99.70to99.80	0	none	3.6999999999999985e-5	0	128	3.6999999999999985e-5
chr10-068446174-C-A	chr10	68446174	C	A	193	VQSRTrancheSNP99.70to99.80	4.769e-5	nfe	2.2000000000000003e-5	0	128	4.769e-5
chr10-068446276-TAA-*	chr10	68446276	TAA	*	1486903.97	ExcessHet	0	none	0	0	82	1e-6
chr10-068446276-TAA-T	chr10	68446276	TAA	T	1486903.97	ExcessHet	1.25e-5	afr	2.2000000000000003e-5	0	82	2.2000000000000003e-5
chr10-068446276-TAA-TA	chr10	68446276	TAA	TA	1486903.97	ExcessHet	0	none	0.094344	6	82	0.094344
chr10-068446276-TAA-TAAA	chr10	68446276	TAA	TAAA	1486903.97	ExcessHet	0	none	0.07613	9	82	0.07613
chr10-068446276-TAA-TAAAA	chr10	68446276	TAA	TAAAA	1486903.97	ExcessHet	0	none	4.04e-4	0	82	4.04e-4
chr10-068446276-TAA-TAAAAA	chr10	68446276	TAA	TAAAAA	1486903.97	ExcessHet	0	none	0	0	82	1e-6
chr10-068449891-A-G	chr10	68449891	A	G	3109678	PASS	0.41932	eas	0.213907	23	120	0.41932
chr10-068449973-CAAAAAA-C	chr10	68449973	CAAAAAA	C	2989299.97	ExcessHet	2.747e-5	nfe	3.6999999999999985e-5	0	116	3.6999999999999985e-5
chr10-068449973-CAAAAAA-CA	chr10	68449973	CAAAAAA	CA	2989299.97	ExcessHet	0	none	7.270000000000005e-4	1	116	7.270000000000005e-4
chr10-068449973-CAAAAAA-CAA	chr10	68449973	CAAAAAA	CAA	2989299.97	ExcessHet	0	none	0.004057	1	116	0.004057
chr10-068449973-CAAAAAA-CAAA	chr10	68449973	CAAAAAA	CAAA	2989299.97	ExcessHet	0	none	0.02030100000000001	1	116	0.02030100000000001
chr10-068449973-CAAAAAA-CAAAA	chr10	68449973	CAAAAAA	CAAAA	2989299.97	ExcessHet	0	none	0.088798	9	116	0.088798
chr10-068449973-CAAAAAA-CAAAAA	chr10	68449973	CAAAAAA	CAAAAA	2989299.97	ExcessHet	0	none	0.319071	34	116	0.319071
chr10-068449973-CAAAAAA-CAAAAAAA	chr10	68449973	CAAAAAA	CAAAAAAA	2989299.97	ExcessHet	0	none	0.05057900000000002	10	116	0.05057900000000002
chr10-068449973-CAAAAAA-CAAAAAAAA	chr10	68449973	CAAAAAA	CAAAAAAAA	2989299.97	ExcessHet	0	none	0.003067	2	116	0.003067
chr10-068449973-CAAAAAA-CAAAAAAAAA	chr10	68449973	CAAAAAA	CAAAAAAAAA	2989299.97	ExcessHet	0	none	1.6699999999999994e-4	0	116	1.6699999999999994e-4
chr10-068449973-CAAAAAA-CAAAAAAAAAA	chr10	68449973	CAAAAAA	CAAAAAAAAAA	2989299.97	ExcessHet	0	none	3.6999999999999985e-5	0	116	3.6999999999999985e-5
chr10-068450250-GAAA-AAAA	chr10	68450250	GAAA	AAAA	1343364	ExcessHet	0	none	2.09e-4	0	106	2.09e-4
chr10-068450250-GAAA-G	chr10	68450250	GAAA	G	1343364	ExcessHet	1.265e-5	amr	3.3800000000000046e-4	0	106	3.3800000000000046e-4
chr10-068450250-GAAA-GA	chr10	68450250	GAAA	GA	1343364	ExcessHet	0	none	0.007736	2	106	0.007736
chr10-068450250-GAAA-GAA	chr10	68450250	GAAA	GAA	1343364	ExcessHet	0	none	0.2767279999999995	32	106	0.2767279999999995
chr10-068450250-GAAA-GAAAA	chr10	68450250	GAAA	GAAAA	1343364	ExcessHet	0	none	0.147217	14	106	0.147217
chr10-068450250-GAAA-GAAAAA	chr10	68450250	GAAA	GAAAAA	1343364	ExcessHet	0	none	0.003016	0	106	0.003016
chr10-068450250-GAAA-GAAAAAA	chr10	68450250	GAAA	GAAAAAA	1343364	ExcessHet	0	none	9e-6	0	106	9e-6
chr10-068459275-G-A	chr10	68459275	G	A	5035	PASS	3.3001e-4	nfe	2.7300000000000035e-4	1	134	3.3001e-4
chr10-068465747-G-T	chr10	68465747	G	T	4204880	PASS	0.41765	afr	0.26921799999999974	33	134	0.41765
chr10-068468031-G-C	chr10	68468031	G	C	19431	PASS	0.0069042	mid	0.00194099999999999	1	134	0.0069042
chr10-068468207-C-T	chr10	68468207	C	T	1765324	PASS	0.2467	amr	0.10202200000000002	13	134	0.2467
chr10-068468411-GA-*	chr10	68468411	GA	*	475014	PASS	0	none	0	0	128	1e-6
chr10-068468411-GA-AA	chr10	68468411	GA	AA	475014	PASS	0	none	2.09e-4	0	128	2.09e-4
chr10-068468411-GA-CA	chr10	68468411	GA	CA	475014	PASS	0	none	0	0	128	1e-6
chr10-068468411-GA-G	chr10	68468411	GA	G	475014	PASS	0.18878	sas	0.077271	11	128	0.18878
chr10-068468411-GA-TA	chr10	68468411	GA	TA	475014	PASS	0	none	0	0	128	1e-6
chr10-068468441-TAA-*	chr10	68468441	TAA	*	161894	ExcessHet	0	none	2.9400000000000004e-4	0	94	2.9400000000000004e-4
chr10-068468441-TAA-AAA	chr10	68468441	TAA	AAA	161894	ExcessHet	0	none	0.009813	3	94	0.009813
chr10-068468441-TAA-T	chr10	68468441	TAA	T	161894	ExcessHet	2.171e-5	nfe	3.600000000000004e-4	0	94	3.600000000000004e-4
chr10-068468441-TAA-TA	chr10	68468441	TAA	TA	161894	ExcessHet	0	none	0.08054700000000002	6	94	0.08054700000000002
chr10-068468441-TAA-TAAA	chr10	68468441	TAA	TAAA	161894	ExcessHet	0	none	0.041566	3	94	0.041566
chr10-068468441-TAA-TAAAA	chr10	68468441	TAA	TAAAA	161894	ExcessHet	0	none	4.270000000000005e-4	1	94	4.270000000000005e-4
chr10-068468441-TAA-TAAAAAA	chr10	68468441	TAA	TAAAAAA	161894	ExcessHet	0	none	9e-6	0	94	9e-6
chr10-068468441-TAA-TAAAAAAAAA	chr10	68468441	TAA	TAAAAAAAAA	161894	ExcessHet	0	none	0	0	94	1e-6
chr10-068468441-TAA-TAAAAAAAAAA	chr10	68468441	TAA	TAAAAAAAAAA	161894	ExcessHet	0	none	0	0	94	1e-6
chr10-068468442-A-*	chr10	68468442	A	*	211	PASS	0	none	0.08110900000000001	6	94	0.08110900000000001
chr10-068468442-A-G	chr10	68468442	A	G	211	PASS	0	none	0	0	94	1e-6
chr10-068468442-A-T	chr10	68468442	A	T	211	PASS	6.497e-5	nfe	1.47e-4	0	94	1.47e-4
chr10-068469832-G-C	chr10	68469832	G	C	87245	PASS	0.02145	mid	0.00922199999999998	3	126	0.02145
chr10-068470579-A-C	chr10	68470579	A	C	1388065	PASS	0.24223	eas	0.111234	0	0	0.24223
chr10-068471655-G-A	chr10	68471655	G	A	1242288	PASS	0.23794	sas	0.103494	13	132	0.23794
chr10-068471756-G-T	chr10	68471756	G	T	416815	PASS	0.038276	mid	0.017645	4	134	0.038276
chr10-068471911-CG-C	chr10	68471911	CG	C	26710.97	PASS	1.414e-4	mid	3.6999999999999985e-5	0	134	1.414e-4
chr10-068471911-CG-CGG	chr10	68471911	CG	CGG	26710.97	PASS	0	none	4.270000000000005e-4	1	134	4.270000000000005e-4
chr10-068471944-A-G	chr10	68471944	A	G	6626129	PASS	0.35958	afr	0.181802	18	134	0.35958
chr10-068478992-G-A	chr10	68478992	G	A	4228	PASS	0	none	0.002756	0	0	0.002756
chr10-068479571-CG-C	chr10	68479571	CG	C	8416.97	PASS	0	none	3.6999999999999985e-5	0	0	3.6999999999999985e-5
chr10-068479571-CG-CGG	chr10	68479571	CG	CGG	8416.97	PASS	0	none	0.005704	0	0	0.005704
chr10-068479571-CG-CGGG	chr10	68479571	CG	CGGG	8416.97	PASS	0	none	3.6999999999999985e-5	0	0	3.6999999999999985e-5
chr10-068479817-CAAAAAAAA-*	chr10	68479817	CAAAAAAAA	*	29364	VQSRTrancheINDEL95.00to96.00	0	none	2.2000000000000003e-5	0	0	2.2000000000000003e-5
chr10-068479817-CAAAAAAAA-AAAAAAAAA	chr10	68479817	CAAAAAAAA	AAAAAAAAA	29364	VQSRTrancheINDEL95.00to96.00	0	none	2.2000000000000003e-5	0	0	2.2000000000000003e-5
chr10-068479817-CAAAAAAAA-C	chr10	68479817	CAAAAAAAA	C	29364	VQSRTrancheINDEL95.00to96.00	0	none	9e-6	0	0	9e-6
chr10-068479817-CAAAAAAAA-CAA	chr10	68479817	CAAAAAAAA	CAA	29364	VQSRTrancheINDEL95.00to96.00	0	none	8.9e-5	0	0	8.9e-5
chr10-068479817-CAAAAAAAA-CAAA	chr10	68479817	CAAAAAAAA	CAAA	29364	VQSRTrancheINDEL95.00to96.00	0	none	3.150000000000005e-4	0	0	3.150000000000005e-4
chr10-068479817-CAAAAAAAA-CAAAA	chr10	68479817	CAAAAAAAA	CAAAA	29364	VQSRTrancheINDEL95.00to96.00	0	none	5.160000000000003e-4	0	0	5.160000000000003e-4
chr10-068479817-CAAAAAAAA-CAAAAA	chr10	68479817	CAAAAAAAA	CAAAAA	29364	VQSRTrancheINDEL95.00to96.00	0	none	0.00156499999999999	0	0	0.00156499999999999
chr10-068479817-CAAAAAAAA-CAAAAAA	chr10	68479817	CAAAAAAAA	CAAAAAA	29364	VQSRTrancheINDEL95.00to96.00	0	none	0.006141	0	0	0.006141
chr10-068479817-CAAAAAAAA-CAAAAAAA	chr10	68479817	CAAAAAAAA	CAAAAAAA	29364	VQSRTrancheINDEL95.00to96.00	0	none	0.01150699999999998	0	0	0.01150699999999998
chr10-068479817-CAAAAAAAA-CAAAAAAAAA	chr10	68479817	CAAAAAAAA	CAAAAAAAAA	29364	VQSRTrancheINDEL95.00to96.00	0	none	5.160000000000003e-4	0	0	5.160000000000003e-4
chr10-068479817-CAAAAAAAA-CAAAAAAAAAA	chr10	68479817	CAAAAAAAA	CAAAAAAAAAA	29364	VQSRTrancheINDEL95.00to96.00	0	none	8.9e-5	0	0	8.9e-5
chr10-068479817-CAAAAAAAA-CAAAAAAAAAAAAAAAA	chr10	68479817	CAAAAAAAA	CAAAAAAAAAAAAAAAA	29364	VQSRTrancheINDEL95.00to96.00	0	none	0	0	0	1e-6
chr10-068480566-G-A	chr10	68480566	G	A	8367	PASS	0	none	0.004069	0	0	0.004069
chr10-068480585-C-T	chr10	68480585	C	T	9064	PASS	0	none	0.004578	0	0	0.004578
chr10-068480687-A-G	chr10	68480687	A	G	101794	PASS	0.57789	nfe	0.07489300000000002	0	0	0.57789
chr10-068482756-T-C	chr10	68482756	T	C	4874	PASS	0	none	0.003057	0	0	0.003057
chr10-068482871-C-T	chr10	68482871	C	T	123543	PASS	0.17768	nfe	0.08341400000000002	0	0	0.17768
chr10-068482960-A-G	chr10	68482960	A	G	23068	PASS	0.009351	nfe	0.01171499999999999	0	0	0.01171499999999999
chr10-068483148-C-T	chr10	68483148	C	T	190131	PASS	0.12707	afr	0.04500400000000001	2	52	0.12707
chr10-068483189-G-A	chr10	68483189	G	A	362274	PASS	0.21582	sas	0.079444	10	92	0.21582
chr10-068483259-A-G	chr10	68483259	A	G	56913	PASS	0.012717	mid	0.006653	2	130	0.012717
chr10-068483424-ATT-A	chr10	68483424	ATT	A	17029	VQSRTrancheINDEL95.00to96.00	1.38e-6	nfe	2.2000000000000003e-5	0	132	2.2000000000000003e-5
chr10-068483424-ATT-AT	chr10	68483424	ATT	AT	17029	VQSRTrancheINDEL95.00to96.00	0	none	0.01154799999999998	2	132	0.01154799999999998
chr10-068483424-ATT-ATTT	chr10	68483424	ATT	ATTT	17029	VQSRTrancheINDEL95.00to96.00	0	none	0.002065	0	132	0.002065
chr10-068483424-ATT-ATTTT	chr10	68483424	ATT	ATTTT	17029	VQSRTrancheINDEL95.00to96.00	0	none	9e-6	0	132	9e-6
chr10-068483424-ATT-TTT	chr10	68483424	ATT	TTT	17029	VQSRTrancheINDEL95.00to96.00	0	none	0	0	132	1e-6
chr10-068486956-CAAAAAAAAAAAAAAA-C	chr10	68486956	CAAAAAAAAAAAAAAA	C	1055967.97	VQSRTrancheINDEL99.50to99.90	1.0329e-4	sas	9e-6	0	2	1.0329e-4
chr10-068486956-CAAAAAAAAAAAAAAA-CA	chr10	68486956	CAAAAAAAAAAAAAAA	CA	1055967.97	VQSRTrancheINDEL99.50to99.90	0	none	3.3700000000000044e-4	0	2	3.3700000000000044e-4
chr10-068486956-CAAAAAAAAAAAAAAA-CAA	chr10	68486956	CAAAAAAAAAAAAAAA	CAA	1055967.97	VQSRTrancheINDEL99.50to99.90	0	none	3.590000000000004e-4	0	2	3.590000000000004e-4
chr10-068486956-CAAAAAAAAAAAAAAA-CAAA	chr10	68486956	CAAAAAAAAAAAAAAA	CAAA	1055967.97	VQSRTrancheINDEL99.50to99.90	0	none	3.6999999999999985e-5	0	2	3.6999999999999985e-5
chr10-068486956-CAAAAAAAAAAAAAAA-CAAAA	chr10	68486956	CAAAAAAAAAAAAAAA	CAAAA	1055967.97	VQSRTrancheINDEL99.50to99.90	0	none	8.9e-5	0	2	8.9e-5
chr10-068486956-CAAAAAAAAAAAAAAA-CAAAAA	chr10	68486956	CAAAAAAAAAAAAAAA	CAAAAA	1055967.97	VQSRTrancheINDEL99.50to99.90	0	none	5.160000000000003e-4	0	2	5.160000000000003e-4
chr10-068486956-CAAAAAAAAAAAAAAA-CAAAAAA	chr10	68486956	CAAAAAAAAAAAAAAA	CAAAAAA	1055967.97	VQSRTrancheINDEL99.50to99.90	0	none	0.00163899999999999	0	2	0.00163899999999999
chr10-068486956-CAAAAAAAAAAAAAAA-CAAAAAAA	chr10	68486956	CAAAAAAAAAAAAAAA	CAAAAAAA	1055967.97	VQSRTrancheINDEL99.50to99.90	0	none	7.710000000000004e-4	0	2	7.710000000000004e-4
chr10-068486956-CAAAAAAAAAAAAAAA-CAAAAAAAA	chr10	68486956	CAAAAAAAAAAAAAAA	CAAAAAAAA	1055967.97	VQSRTrancheINDEL99.50to99.90	0	none	0.00171199999999999	0	2	0.00171199999999999
chr10-068486956-CAAAAAAAAAAAAAAA-CAAAAAAAAA	chr10	68486956	CAAAAAAAAAAAAAAA	CAAAAAAAAA	1055967.97	VQSRTrancheINDEL99.50to99.90	0	none	0.006553	0	2	0.006553
chr10-068486956-CAAAAAAAAAAAAAAA-CAAAAAAAAAA	chr10	68486956	CAAAAAAAAAAAAAAA	CAAAAAAAAAA	1055967.97	VQSRTrancheINDEL99.50to99.90	0	none	0.01821300000000001	0	2	0.01821300000000001
chr10-068486956-CAAAAAAAAAAAAAAA-CAAAAAAAAAAA	chr10	68486956	CAAAAAAAAAAAAAAA	CAAAAAAAAAAA	1055967.97	VQSRTrancheINDEL99.50to99.90	0	none	0.03862100000000001	0	2	0.03862100000000001
chr10-068486956-CAAAAAAAAAAAAAAA-CAAAAAAAAAAAA	chr10	68486956	CAAAAAAAAAAAAAAA	CAAAAAAAAAAAA	1055967.97	VQSRTrancheINDEL99.50to99.90	0	none	0.07238800000000002	0	2	0.07238800000000002
chr10-068486956-CAAAAAAAAAAAAAAA-CAAAAAAAAAAAAA	chr10	68486956	CAAAAAAAAAAAAAAA	CAAAAAAAAAAAAA	1055967.97	VQSRTrancheINDEL99.50to99.90	0	none	0.092829	0	2	0.092829
chr10-068486956-CAAAAAAAAAAAAAAA-CAAAAAAAAAAAAAA	chr10	68486956	CAAAAAAAAAAAAAAA	CAAAAAAAAAAAAAA	1055967.97	VQSRTrancheINDEL99.50to99.90	0	none	0.12131000000000002	0	2	0.12131000000000002
chr10-068486956-CAAAAAAAAAAAAAAA-CAAAAAAAAAAAAAAAA	chr10	68486956	CAAAAAAAAAAAAAAA	CAAAAAAAAAAAAAAAA	1055967.97	VQSRTrancheINDEL99.50to99.90	0	none	0.038144	0	2	0.038144
chr10-068486956-CAAAAAAAAAAAAAAA-CAAAAAAAAAAAAAAAAA	chr10	68486956	CAAAAAAAAAAAAAAA	CAAAAAAAAAAAAAAAAA	1055967.97	VQSRTrancheINDEL99.50to99.90	0	none	0.00591	0	2	0.00591
chr10-068486956-CAAAAAAAAAAAAAAA-CAAAAAAAAAAAAAAAAAA	chr10	68486956	CAAAAAAAAAAAAAAA	CAAAAAAAAAAAAAAAAAA	1055967.97	VQSRTrancheINDEL99.50to99.90	0	none	0.00185999999999999	0	2	0.00185999999999999
chr10-068486956-CAAAAAAAAAAAAAAA-CAAAAAAAAAAAAAAAAAAA	chr10	68486956	CAAAAAAAAAAAAAAA	CAAAAAAAAAAAAAAAAAAA	1055967.97	VQSRTrancheINDEL99.50to99.90	0	none	3.3700000000000044e-4	0	2	3.3700000000000044e-4
chr10-068486956-CAAAAAAAAAAAAAAA-CAAAAAAAAAAAAAAAAAAAA	chr10	68486956	CAAAAAAAAAAAAAAA	CAAAAAAAAAAAAAAAAAAAA	1055967.97	VQSRTrancheINDEL99.50to99.90	0	none	6.999999999999998e-5	0	2	6.999999999999998e-5
chr10-068486983-G-*	chr10	68486983	G	*	30876	VQSRTrancheSNP99.90to99.95	0	none	0.006374	0	12	0.006374
chr10-068486983-G-A	chr10	68486983	G	A	30876	VQSRTrancheSNP99.90to99.95	0.066612	sas	0.016484	0	12	0.066612
chr10-068486983-G-T	chr10	68486983	G	T	30876	VQSRTrancheSNP99.90to99.95	0.0079249	afr	0.005501	1	12	0.0079249
chr10-068486997-G-C	chr10	68486997	G	C	834	PASS	0	none	0	0	52	1e-6
chr10-068486997-G-T	chr10	68486997	G	T	834	PASS	2.5372e-4	nfe	0.00112999999999999	0	52	0.00112999999999999
chr10-068487001-G-T	chr10	68487001	G	T	8305	VQSRTrancheSNP99.80to99.90	0.010906	eas	0.01023499999999999	0	18	0.010906
chr10-068487006-C-A	chr10	68487006	C	A	2716	PASS	9.1282e-4	eas	0.002382	0	12	0.002382
chr10-068487006-C-G	chr10	68487006	C	G	2716	PASS	0.0012744	afr	3.6999999999999985e-5	0	12	0.0012744
chr10-068487006-C-T	chr10	68487006	C	T	2716	PASS	3.2642e-4	afr	9e-6	0	12	3.2642e-4
chr10-068487117-A-G	chr10	68487117	A	G	1270487	PASS	0.25658	afr	0.07058500000000001	5	134	0.25658
chr10-068487344-G-A	chr10	68487344	G	A	395381	PASS	1.0429e-4	afr	0	0	126	1.0429e-4
chr10-068487344-G-C	chr10	68487344	G	C	395381	PASS	0.072733	nfe	0.04416200000000002	9	126	0.072733
chr10-068492986-ATAT-A	chr10	68492986	ATAT	A	724837.97	PASS	0.064785	afr	0.04667400000000001	5	130	0.064785
chr10-068493065-GAAAAA-*	chr10	68493065	GAAAAA	*	3009914	ExcessHet	0	none	0	0	122	1e-6
chr10-068493065-GAAAAA-AAAAAA	chr10	68493065	GAAAAA	AAAAAA	3009914	ExcessHet	0	none	4.950000000000003e-4	0	122	4.950000000000003e-4
chr10-068493065-GAAAAA-G	chr10	68493065	GAAAAA	G	3009914	ExcessHet	1.9e-6	nfe	0	0	122	1.9e-6
chr10-068493065-GAAAAA-GA	chr10	68493065	GAAAAA	GA	3009914	ExcessHet	0	none	1.47e-4	0	122	1.47e-4
chr10-068493065-GAAAAA-GAA	chr10	68493065	GAAAAA	GAA	3009914	ExcessHet	0	none	0.00171799999999999	0	122	0.00171799999999999
chr10-068493065-GAAAAA-GAAA	chr10	68493065	GAAAAA	GAAA	3009914	ExcessHet	0	none	0.06421900000000003	7	122	0.06421900000000003
chr10-068493065-GAAAAA-GAAAA	chr10	68493065	GAAAAA	GAAAA	3009914	ExcessHet	0	none	0.194755	22	122	0.194755
chr10-068493065-GAAAAA-GAAAAAA	chr10	68493065	GAAAAA	GAAAAAA	3009914	ExcessHet	0	none	0.194189	31	122	0.194189
chr10-068493065-GAAAAA-GAAAAAAA	chr10	68493065	GAAAAA	GAAAAAAA	3009914	ExcessHet	0	none	0.00966399999999999	2	122	0.00966399999999999
chr10-068493065-GAAAAA-GAAAAAAAA	chr10	68493065	GAAAAA	GAAAAAAAA	3009914	ExcessHet	0	none	4.270000000000005e-4	0	122	4.270000000000005e-4
chr10-068493065-GAAAAA-GAAAAAAAAA	chr10	68493065	GAAAAA	GAAAAAAAAA	3009914	ExcessHet	0	none	3.6999999999999985e-5	0	122	3.6999999999999985e-5
chr10-068493065-GAAAAA-GAAAAAAAAAA	chr10	68493065	GAAAAA	GAAAAAAAAAA	3009914	ExcessHet	0	none	0	0	122	1e-6
chr10-068493067-A-*	chr10	68493067	A	*	92	PASS	0	none	0.07297800000000002	6	98	0.07297800000000002
chr10-068493067-A-G	chr10	68493067	A	G	92	PASS	1.0134e-4	sas	9e-6	0	98	1.0134e-4
chr10-068493270-C-G	chr10	68493270	C	G	737780	PASS	0.046254	mid	0.03958600000000001	5	134	0.046254
chr10-068493270-C-T	chr10	68493270	C	T	737780	PASS	5.323e-5	nfe	3.6999999999999985e-5	0	134	5.323e-5
chr10-068493328-G-A	chr10	68493328	G	A	1935758	PASS	0.13153	afr	0.06212500000000001	5	134	0.13153
chr10-068493328-G-T	chr10	68493328	G	T	1935758	PASS	0.071934	mid	0.047907	5	134	0.071934
chr10-068493356-A-G	chr10	68493356	A	G	880682	PASS	0.072735	mid	0.04798700000000002	5	134	0.072735
chr10-068493593-G-A	chr10	68493593	G	A	1267814	PASS	0.13246	afr	0.06220600000000002	5	134	0.13246
chr10-068500088-A-G	chr10	68500088	A	G	3126046	PASS	0.99027	nfe	0.8269550000000002	72	72	0.99027
chr10-068503822-C-T	chr10	68503822	C	T	1592519	PASS	0.34715	amr	0.15915800000000002	15	130	0.34715
chr10-068506449-TAAA-AAAA	chr10	68506449	TAAA	AAAA	218812	ExcessHet	0	none	0	0	96	1e-6
chr10-068506449-TAAA-CAAA	chr10	68506449	TAAA	CAAA	218812	ExcessHet	0	none	0	0	96	1e-6
chr10-068506449-TAAA-T	chr10	68506449	TAAA	T	218812	ExcessHet	1.11e-6	nfe	0	0	96	1.11e-6
chr10-068506449-TAAA-TA	chr10	68506449	TAAA	TA	218812	ExcessHet	0	none	6.330000000000003e-4	0	96	6.330000000000003e-4
chr10-068506449-TAAA-TAA	chr10	68506449	TAAA	TAA	218812	ExcessHet	0	none	0.06684700000000002	7	96	0.06684700000000002
chr10-068506449-TAAA-TAAAA	chr10	68506449	TAAA	TAAAA	218812	ExcessHet	0	none	0.08732900000000002	18	96	0.08732900000000002
chr10-068506449-TAAA-TAAAAA	chr10	68506449	TAAA	TAAAAA	218812	ExcessHet	0	none	0.002312	1	96	0.002312
chr10-068506449-TAAA-TAAAAAA	chr10	68506449	TAAA	TAAAAAA	218812	ExcessHet	0	none	9e-6	0	96	9e-6
chr10-068506450-A-*	chr10	68506450	A	*	2772	PASS	0	none	0.06763100000000001	7	42	0.06763100000000001
chr10-068506450-A-T	chr10	68506450	A	T	2772	PASS	8.6686e-4	sas	3.590000000000004e-4	0	42	8.6686e-4
chr10-068506461-AC-*	chr10	68506461	AC	*	293783	PASS	0	none	7.740000000000004e-4	0	116	7.740000000000004e-4
chr10-068506461-AC-A	chr10	68506461	AC	A	293783	PASS	0.061658	amr	0.03954	4	116	0.061658
chr10-068506461-AC-ACC	chr10	68506461	AC	ACC	293783	PASS	0	none	2.2999999999999995e-4	0	116	2.2999999999999995e-4
chr10-068506461-AC-CC	chr10	68506461	AC	CC	293783	PASS	0	none	0.016688	3	116	0.016688
chr10-068506462-C-*	chr10	68506462	C	*	80571	PASS	0	none	0.03969500000000001	4	110	0.03969500000000001
chr10-068506462-C-A	chr10	68506462	C	A	80571	PASS	0.083484	afr	0.01151599999999998	1	110	0.083484
chr10-068506766-C-A	chr10	68506766	C	A	2103922	PASS	0	none	0	0	132	1e-6
chr10-068506766-C-T	chr10	68506766	C	T	2103922	PASS	0.40958	amr	0.22341500000000003	22	132	0.40958
chr10-068506789-G-T	chr10	68506789	G	T	7336965	PASS	0.85755	eas	0.7497730000000004	108	130	0.85755
chr10-068516606-C-G	chr10	68516606	C	G	415964	PASS	0.088521	sas	0.049706	5	122	0.088521
chr10-068516606-C-T	chr10	68516606	C	T	415964	PASS	0	none	0	0	122	1e-6
chr10-068516877-C-A	chr10	68516877	C	A	84494	PASS	3.55e-6	nfe	0	0	134	3.55e-6
chr10-068516877-C-T	chr10	68516877	C	T	84494	PASS	0.0087702	nfe	0.005056	1	134	0.0087702
chr10-068516971-GTATAGATAT-ATATAGATAT	chr10	68516971	GTATAGATAT	ATATAGATAT	10395825	PASS	0	none	0.9895640000000004	132	132	0.9895640000000004
chr10-068516971-GTATAGATAT-G	chr10	68516971	GTATAGATAT	G	10395825	PASS	0	none	0	0	132	1e-6
chr10-068516971-GTATAGATAT-TTATAGATAT	chr10	68516971	GTATAGATAT	TTATAGATAT	10395825	PASS	0	none	0	0	132	1e-6
chr10-068518123-T-C	chr10	68518123	T	C	12060	PASS	0	none	0	0	0	1e-6
chr10-068518123-T-TA	chr10	68518123	T	TA	12060	PASS	0.059227	sas	0.00810199999999999	0	0	0.059227
chr10-068518183-C-T	chr10	68518183	C	T	29277	PASS	0.23117	nfe	0.02150100000000001	0	0	0.23117
chr10-068527492-A-C	chr10	68527492	A	C	11832	VQSRTrancheSNP99.90to99.95	0.010073	eas	0.004891	4	46	0.010073
chr10-068527546-C-G	chr10	68527546	C	G	4004375	PASS	0.00141	sas	2.9400000000000004e-4	0	120	0.00141
chr10-068527546-C-T	chr10	68527546	C	T	4004375	PASS	0.43472	nfe	0.33579399999999987	55	120	0.43472
chr10-068527552-A-G	chr10	68527552	A	G	551020	PASS	0.084422	afr	0.05026400000000002	5	120	0.084422
chr10-068527595-G-C	chr10	68527595	G	C	376721	PASS	0.15948	sas	0.036363	3	106	0.15948
chr10-068544365-CTT-C	chr10	68544365	CTT	C	142300	ExcessHet	0	none	1.47e-4	0	96	1.47e-4
chr10-068544365-CTT-CT	chr10	68544365	CTT	CT	142300	ExcessHet	0	none	0.09116200000000002	4	96	0.09116200000000002
chr10-068544365-CTT-CTTT	chr10	68544365	CTT	CTTT	142300	ExcessHet	0	none	0.02793600000000001	1	96	0.02793600000000001
chr10-068544365-CTT-CTTTT	chr10	68544365	CTT	CTTTT	142300	ExcessHet	0	none	7.099999999999998e-5	0	96	7.099999999999998e-5
chr10-068544365-CTT-TTT	chr10	68544365	CTT	TTT	142300	ExcessHet	0	none	0	0	96	1e-6
chr10-068544478-ATC-*	chr10	68544478	ATC	*	39587005.97	VQSRTrancheINDEL95.00to96.00	0	none	0	0	134	1e-6
chr10-068544478-ATC-A	chr10	68544478	ATC	A	39587005.97	VQSRTrancheINDEL95.00to96.00	0.99794	nfe	0.9880730000000004	134	134	0.99794
chr10-068544479-T-*	chr10	68544479	T	*	3226.97	PASS	0	none	0.9881010000000005	134	134	0.9881010000000005
chr10-068544479-T-TGG	chr10	68544479	T	TGG	3226.97	PASS	0	none	9e-6	0	134	9e-6
chr10-068544480-CTGA-*	chr10	68544480	CTGA	*	3301.97	PASS	0	none	0.9881010000000005	134	134	0.9881010000000005
chr10-068544480-CTGA-C	chr10	68544480	CTGA	C	3301.97	PASS	0.13628	sas	9e-6	0	134	0.13628
chr10-068544483-A-*	chr10	68544483	A	*	40059487.97	VQSRTrancheINDEL95.00to96.00	0	none	2.2000000000000003e-5	0	134	2.2000000000000003e-5
chr10-068544483-A-AC	chr10	68544483	A	AC	40059487.97	VQSRTrancheINDEL95.00to96.00	0.99797	nfe	0.9880730000000004	134	134	0.99797
chr10-068544512-G-A	chr10	68544512	G	A	36371835	PASS	0.97839	eas	0.9312490000000008	129	134	0.97839
chr10-068572309-C-T	chr10	68572309	C	T	13027341	PASS	0.55183	eas	0.5171860000000006	79	134	0.55183
chr10-068572823-A-G	chr10	68572823	A	G	20676696	PASS	0.39261	nfe	0.35062099999999957	61	134	0.39261
chr10-068572915-T-A	chr10	68572915	T	A	9069734	PASS	0.23494	sas	0.15255200000000002	18	134	0.23494
chr10-068573105-C-T	chr10	68573105	C	T	4817364	PASS	0.18666	sas	0.07792700000000002	8	134	0.18666
chr10-068632321-CAA-AAA	chr10	68632321	CAA	AAA	119123	ExcessHet	0	none	0	0	114	1e-6
chr10-068632321-CAA-C	chr10	68632321	CAA	C	119123	ExcessHet	9.7e-7	nfe	5.2999999999999994e-5	0	114	5.2999999999999994e-5
chr10-068632321-CAA-CA	chr10	68632321	CAA	CA	119123	ExcessHet	0	none	0.049695	1	114	0.049695
chr10-068632321-CAA-CAAA	chr10	68632321	CAA	CAAA	119123	ExcessHet	0	none	0.036317	4	114	0.036317
chr10-068632321-CAA-CAAAA	chr10	68632321	CAA	CAAAA	119123	ExcessHet	0	none	1.0799999999999996e-4	0	114	1.0799999999999996e-4
chr10-068632321-CAA-CAAAAAAA	chr10	68632321	CAA	CAAAAAAA	119123	ExcessHet	0	none	0	0	114	1e-6
chr10-068632321-CAA-TAA	chr10	68632321	CAA	TAA	119123	ExcessHet	0	none	0	0	114	1e-6
chr10-068632322-A-*	chr10	68632322	A	*	77	PASS	0	none	0.049839	1	122	0.049839
chr10-068632322-A-C	chr10	68632322	A	C	77	PASS	4.6e-7	nfe	0	0	122	1e-6
chr10-068632336-G-A	chr10	68632336	G	A	132705	PASS	0.0084393	nfe	0.006499	1	134	0.0084393
chr10-068632348-G-T	chr10	68632348	G	T	10285926	PASS	0.40302	nfe	0.364943	61	134	0.40302
chr10-068632376-C-T	chr10	68632376	C	T	3255405	PASS	0.18894	sas	0.076613	8	134	0.18894
chr10-068632380-A-G	chr10	68632380	A	G	21183439	PASS	0.57415	nfe	0.5287390000000007	80	134	0.57415
chr10-068632562-G-A	chr10	68632562	G	A	59729825	PASS	0.9739	eas	0.918893	128	134	0.9739
chr10-068632618-G-A	chr10	68632618	G	A	27263253	PASS	0.58287	nfe	0.5270350000000007	80	134	0.58287
chr10-068632816-G-A	chr10	68632816	G	A	5003	VQSRTrancheSNP99.80to99.90	1.7508e-4	nfe	0.00100999999999999	0	72	0.00100999999999999
chr10-068632816-G-C	chr10	68632816	G	C	5003	VQSRTrancheSNP99.80to99.90	1.61e-6	nfe	5.2999999999999994e-5	0	72	5.2999999999999994e-5
chr10-068632816-G-T	chr10	68632816	G	T	5003	VQSRTrancheSNP99.80to99.90	0.0039999	nfe	0.004001	1	72	0.004001
chr10-068632825-G-*	chr10	68632825	G	*	12563	VQSRTrancheSNP99.90to99.95	0	none	9e-6	0	60	9e-6
chr10-068632825-G-A	chr10	68632825	G	A	12563	VQSRTrancheSNP99.90to99.95	2.2067e-4	sas	0.00110599999999999	0	60	0.00110599999999999
chr10-068632825-G-C	chr10	68632825	G	C	12563	VQSRTrancheSNP99.90to99.95	1.851e-5	nfe	6.999999999999998e-5	0	60	6.999999999999998e-5
chr10-068632825-G-T	chr10	68632825	G	T	12563	VQSRTrancheSNP99.90to99.95	0.020468	nfe	0.01157799999999998	3	60	0.020468
chr10-068632831-G-*	chr10	68632831	G	*	14537	PASS	0	none	1.6699999999999994e-4	0	46	1.6699999999999994e-4
chr10-068632831-G-A	chr10	68632831	G	A	14537	PASS	3.3628e-4	sas	5.4e-4	0	46	5.4e-4
chr10-068632831-G-C	chr10	68632831	G	C	14537	PASS	0	none	2.2000000000000003e-5	0	46	2.2000000000000003e-5
chr10-068632831-G-T	chr10	68632831	G	T	14537	PASS	0.016597	nfe	0.00920199999999998	2	46	0.016597
chr10-068632834-GTA-*	chr10	68632834	GTA	*	22712	VQSRTrancheINDEL99.90to99.95	0	none	6.790000000000002e-4	0	56	6.790000000000002e-4
chr10-068632834-GTA-ATA	chr10	68632834	GTA	ATA	22712	VQSRTrancheINDEL99.90to99.95	0	none	4.940000000000003e-4	0	56	4.940000000000003e-4
chr10-068632834-GTA-G	chr10	68632834	GTA	G	22712	VQSRTrancheINDEL99.90to99.95	0	none	0	0	56	1e-6
chr10-068632834-GTA-GA	chr10	68632834	GTA	GA	22712	VQSRTrancheINDEL99.90to99.95	0	none	9e-6	0	56	9e-6
chr10-068632834-GTA-GAAAATA	chr10	68632834	GTA	GAAAATA	22712	VQSRTrancheINDEL99.90to99.95	0	none	0	0	56	1e-6
chr10-068632834-GTA-GATA	chr10	68632834	GTA	GATA	22712	VQSRTrancheINDEL99.90to99.95	0	none	6.999999999999998e-5	0	56	6.999999999999998e-5
chr10-068632834-GTA-GTTA	chr10	68632834	GTA	GTTA	22712	VQSRTrancheINDEL99.90to99.95	0	none	0	0	56	1e-6
chr10-068632834-GTA-TTA	chr10	68632834	GTA	TTA	22712	VQSRTrancheINDEL99.90to99.95	0	none	0.01385299999999999	3	56	0.01385299999999999
chr10-068632835-TAAAAA-*	chr10	68632835	TAAAAA	*	858229	ExcessHet	0	none	1.0799999999999996e-4	0	88	1.0799999999999996e-4
chr10-068632835-TAAAAA-AAAAAA	chr10	68632835	TAAAAA	AAAAAA	858229	ExcessHet	0	none	0.002087	0	88	0.002087
chr10-068632835-TAAAAA-T	chr10	68632835	TAAAAA	T	858229	ExcessHet	3.188e-5	nfe	1.6699999999999994e-4	0	88	1.6699999999999994e-4
chr10-068632835-TAAAAA-TA	chr10	68632835	TAAAAA	TA	858229	ExcessHet	0	none	6.330000000000003e-4	0	88	6.330000000000003e-4
chr10-068632835-TAAAAA-TAA	chr10	68632835	TAAAAA	TAA	858229	ExcessHet	0	none	0.004232	1	88	0.004232
chr10-068632835-TAAAAA-TAAA	chr10	68632835	TAAAAA	TAAA	858229	ExcessHet	0	none	0.03294400000000001	3	88	0.03294400000000001
chr10-068632835-TAAAAA-TAAAA	chr10	68632835	TAAAAA	TAAAA	858229	ExcessHet	0	none	0.143355	17	88	0.143355
chr10-068632835-TAAAAA-TAAAAAA	chr10	68632835	TAAAAA	TAAAAAA	858229	ExcessHet	0	none	0.125541	10	88	0.125541
chr10-068632835-TAAAAA-TAAAAAAA	chr10	68632835	TAAAAA	TAAAAAAA	858229	ExcessHet	0	none	0.01404799999999998	0	88	0.01404799999999998
chr10-068632835-TAAAAA-TAAAAAAAA	chr10	68632835	TAAAAA	TAAAAAAAA	858229	ExcessHet	0	none	0.002087	0	88	0.002087
chr10-068632835-TAAAAA-TAAAAAAAAA	chr10	68632835	TAAAAA	TAAAAAAAAA	858229	ExcessHet	0	none	1.88e-4	0	88	1.88e-4
chr10-068632835-TAAAAA-TAAAAAAAAAA	chr10	68632835	TAAAAA	TAAAAAAAAAA	858229	ExcessHet	0	none	9e-6	0	88	9e-6
chr10-068632835-TAAAAA-TAAAAAAAAAAAAA	chr10	68632835	TAAAAA	TAAAAAAAAAAAAA	858229	ExcessHet	0	none	0	0	88	1e-6
chr10-068632835-TAAAAA-TAAAAAAAAAAAAAAAAAAAA	chr10	68632835	TAAAAA	TAAAAAAAAAAAAAAAAAAAA	858229	ExcessHet	0	none	0	0	88	1e-6
chr10-068632835-TAAAAA-TTTAAAAAA	chr10	68632835	TAAAAA	TTTAAAAAA	858229	ExcessHet	0	none	0	0	88	1e-6
chr10-068632836-A-*	chr10	68632836	A	*	693	PASS	0	none	0.181936	21	74	0.181936
chr10-068632836-A-T	chr10	68632836	A	T	693	PASS	6.658e-4	eas	2.08e-4	0	74	6.658e-4
chr10-068632848-AAAAAG-*	chr10	68632848	AAAAAG	*	1271.97	VQSRTrancheINDEL95.00to96.00	0	none	2.2999999999999995e-4	0	106	2.2999999999999995e-4
chr10-068632848-AAAAAG-A	chr10	68632848	AAAAAG	A	1271.97	VQSRTrancheINDEL95.00to96.00	7.811e-5	nfe	5.870000000000005e-4	1	106	5.870000000000005e-4
chr10-068632849-AAAAG-*	chr10	68632849	AAAAG	*	8368	PASS	0	none	9.160000000000004e-4	1	106	9.160000000000004e-4
chr10-068632849-AAAAG-A	chr10	68632849	AAAAG	A	8368	PASS	3.9836e-4	eas	0.002313	1	106	0.002313
chr10-068632849-AAAAG-ACACAAAG	chr10	68632849	AAAAG	ACACAAAG	8368	PASS	0	none	9e-6	0	106	9e-6
chr10-068632849-AAAAG-GAAAG	chr10	68632849	AAAAG	GAAAG	8368	PASS	0	none	2.09e-4	0	106	2.09e-4
chr10-068632850-AAAG-*	chr10	68632850	AAAG	*	16563	PASS	0	none	0.003344	2	102	0.003344
chr10-068632850-AAAG-A	chr10	68632850	AAAG	A	16563	PASS	0.002583	nfe	0.01159099999999998	2	102	0.01159099999999998
chr10-068632850-AAAG-GAAG	chr10	68632850	AAAG	GAAG	16563	PASS	0	none	0	0	102	1e-6
chr10-068632851-AAG-*	chr10	68632851	AAG	*	49907	PASS	0	none	0.01464899999999999	4	82	0.01464899999999999
chr10-068632851-AAG-A	chr10	68632851	AAG	A	49907	PASS	0.012844	nfe	0.03392100000000001	3	82	0.03392100000000001
chr10-068632851-AAG-GAG	chr10	68632851	AAG	GAG	49907	PASS	0	none	0	0	82	1e-6
chr10-068632852-AG-*	chr10	68632852	AG	*	193418	PASS	0	none	0.04229800000000002	6	82	0.04229800000000002
chr10-068632852-AG-A	chr10	68632852	AG	A	193418	PASS	0.053	nfe	0.08531400000000001	11	82	0.08531400000000001
chr10-068632852-AG-GG	chr10	68632852	AG	GG	193418	PASS	0	none	0	0	82	1e-6
chr10-068632853-G-*	chr10	68632853	G	*	2652363	PASS	0	none	0.10961500000000002	17	86	0.10961500000000002
chr10-068632853-G-A	chr10	68632853	G	A	2652363	PASS	0.29965	nfe	0.26301699999999945	22	86	0.29965
chr10-068632853-G-C	chr10	68632853	G	C	2652363	PASS	1.625e-5	eas	2.2000000000000003e-5	0	86	2.2000000000000003e-5
chr10-068644556-C-T	chr10	68644556	C	T	4846	PASS	6.0141e-4	sas	2.5100000000000014e-4	1	134	6.0141e-4
chr10-068644622-T-C	chr10	68644622	T	C	1983679	PASS	0.35199	afr	0.129437	13	134	0.35199
chr10-068644831-G-A	chr10	68644831	G	A	184470	PASS	0.0098525	sas	0.005159	1	134	0.0098525
chr10-068645327-A-G	chr10	68645327	A	G	1487	PASS	3.09e-6	nfe	0	1	134	3.09e-6
chr10-068645480-G-A	chr10	68645480	G	A	7881888	PASS	0.35202	afr	0.136	13	134	0.35202
chr10-068645782-A-G	chr10	68645782	A	G	4635991	PASS	0.15983	sas	0.07484500000000002	8	134	0.15983
chr10-068645784-A-G	chr10	68645784	A	G	1596171	PASS	0.029908	nfe	0.02047000000000001	3	134	0.029908
chr10-068646098-A-G	chr10	68646098	A	G	52666934	PASS	0.83753	mid	0.782843	114	134	0.83753
chr10-068646098-A-T	chr10	68646098	A	T	52666934	PASS	5.6862e-4	mid	4.05e-4	0	134	5.6862e-4
chr10-068646663-G-A	chr10	68646663	G	A	33961	PASS	0.0033032	mid	3.820000000000003e-4	1	134	0.0033032
chr10-068646761-A-T	chr10	68646761	A	T	1589989	PASS	0.04399	nfe	0.02701000000000001	5	134	0.04399
chr10-068646990-A-G	chr10	68646990	A	G	135262	PASS	0.062324	amr	0.003855	1	134	0.062324
chr10-068647098-AT-A	chr10	68647098	AT	A	446619.97	PASS	0.042738	nfe	0.031709	7	134	0.042738
chr10-068647099-T-*	chr10	68647099	T	*	21717	PASS	0	none	0.031709	7	134	0.031709
chr10-068647099-T-G	chr10	68647099	T	G	21717	PASS	0.0020381	afr	5.180000000000002e-4	0	134	0.0020381
chr10-068647107-C-T	chr10	68647107	C	T	2171100	PASS	0.34729	afr	0.13000200000000003	13	134	0.34729
chr10-068651779-G-A	chr10	68651779	G	A	1208314	PASS	0.33823	afr	0.13171600000000003	13	132	0.33823
chr10-068652375-AAG-A	chr10	68652375	AAG	A	1259046.97	PASS	0.32422	afr	0.12732500000000002	13	130	0.32422
chr10-068652376-AG-*	chr10	68652376	AG	*	409	PASS	0	none	0.12732500000000002	13	130	0.12732500000000002
chr10-068652376-AG-A	chr10	68652376	AG	A	409	PASS	1.65e-6	nfe	0	0	130	1.65e-6
chr10-068652376-AG-GG	chr10	68652376	AG	GG	409	PASS	0	none	0	0	130	1e-6
chr10-068674459-A-G	chr10	68674459	A	G	44514	PASS	0.01074	nfe	0.006463	2	76	0.01074
chr10-068674621-G-A	chr10	68674621	G	A	565271	PASS	0.16679	amr	0.092815	12	124	0.16679
chr10-068674715-T-G	chr10	68674715	T	G	165672	PASS	0.025004	sas	0.01511599999999998	3	132	0.025004
chr10-068674752-C-G	chr10	68674752	C	G	641456	PASS	0.15006	amr	0.08913700000000001	12	134	0.15006
chr10-068674752-C-T	chr10	68674752	C	T	641456	PASS	0	none	0	0	134	1e-6
chr10-068674798-G-A	chr10	68674798	G	A	33154	PASS	0.0087962	nfe	0.004288	1	134	0.0087962
chr10-068674920-C-A	chr10	68674920	C	A	422217	PASS	0	none	0	0	134	1e-6
chr10-068674920-C-T	chr10	68674920	C	T	422217	PASS	0.12029	sas	0.06980800000000002	12	134	0.12029
chr10-068683111-GA-*	chr10	68683111	GA	*	7014552.97	PASS	0	none	1.88e-4	0	132	1.88e-4
chr10-068683111-GA-G	chr10	68683111	GA	G	7014552.97	PASS	0.83419	mid	0.7757860000000005	113	132	0.83419
chr10-068686353-C-T	chr10	68686353	C	T	146161	PASS	0.009613	nfe	0.005777	2	134	0.009613
chr10-068686416-C-T	chr10	68686416	C	T	1679	PASS	1.012e-5	nfe	0	1	134	1.012e-5
chr10-068686642-G-A	chr10	68686642	G	A	1490	PASS	7.41e-6	amr	9e-6	1	134	9e-6
chr10-068686770-G-C	chr10	68686770	G	C	52864	PASS	0.0059131	nfe	0.002741	3	134	0.0059131
chr10-068690825-G-A	chr10	68690825	G	A	27860	PASS	0.002146	sas	7.740000000000004e-4	1	134	0.002146
chr10-068690825-G-C	chr10	68690825	G	C	27860	PASS	3.1598e-4	amr	9e-6	0	134	3.1598e-4
chr10-068691307-G-A	chr10	68691307	G	A	588691	PASS	0.018598	amr	0.006628	1	134	0.018598
chr10-068691307-G-T	chr10	68691307	G	T	588691	PASS	0	none	0	0	134	1e-6
chr10-068692002-A-T	chr10	68692002	A	T	167925	PASS	0.022156	sas	0.01432899999999999	3	134	0.022156
chr10-068699182-CAAAAAA-AAAAAAA	chr10	68699182	CAAAAAA	AAAAAAA	66973	VQSRTrancheINDEL95.00to96.00	0	none	6.999999999999998e-5	0	0	6.999999999999998e-5
chr10-068699182-CAAAAAA-C	chr10	68699182	CAAAAAA	C	66973	VQSRTrancheINDEL95.00to96.00	0	none	9e-6	0	0	9e-6
chr10-068699182-CAAAAAA-CA	chr10	68699182	CAAAAAA	CA	66973	VQSRTrancheINDEL95.00to96.00	0	none	3.6999999999999985e-5	0	0	3.6999999999999985e-5
chr10-068699182-CAAAAAA-CAA	chr10	68699182	CAAAAAA	CAA	66973	VQSRTrancheINDEL95.00to96.00	0	none	8.9e-5	0	0	8.9e-5
chr10-068699182-CAAAAAA-CAAA	chr10	68699182	CAAAAAA	CAAA	66973	VQSRTrancheINDEL95.00to96.00	0	none	0.00115199999999999	0	0	0.00115199999999999
chr10-068699182-CAAAAAA-CAAAA	chr10	68699182	CAAAAAA	CAAAA	66973	VQSRTrancheINDEL95.00to96.00	0	none	0.003993	0	0	0.003993
chr10-068699182-CAAAAAA-CAAAAA	chr10	68699182	CAAAAAA	CAAAAA	66973	VQSRTrancheINDEL95.00to96.00	0	none	0.019895	0	0	0.019895
chr10-068699182-CAAAAAA-CAAAAAAA	chr10	68699182	CAAAAAA	CAAAAAAA	66973	VQSRTrancheINDEL95.00to96.00	0	none	0.00856799999999998	0	0	0.00856799999999998
chr10-068699182-CAAAAAA-CAAAAAAAA	chr10	68699182	CAAAAAA	CAAAAAAAA	66973	VQSRTrancheINDEL95.00to96.00	0	none	5.620000000000005e-4	0	0	5.620000000000005e-4
chr10-068699182-CAAAAAA-CAAAAAAAAA	chr10	68699182	CAAAAAA	CAAAAAAAAA	66973	VQSRTrancheINDEL95.00to96.00	0	none	9e-6	0	0	9e-6
chr10-068717161-GTT-G	chr10	68717161	GTT	G	171119.97	PASS	0	none	6.999999999999998e-5	0	0	6.999999999999998e-5
chr10-068717161-GTT-GT	chr10	68717161	GTT	GT	171119.97	PASS	0	none	0.118169	0	0	0.118169
chr10-068717161-GTT-GTTT	chr10	68717161	GTT	GTTT	171119.97	PASS	0	none	1.6699999999999994e-4	0	0	1.6699999999999994e-4
chr10-068717162-T-*	chr10	68717162	T	*	13354	PASS	0	none	0.11833	0	0	0.11833
chr10-068717162-T-G	chr10	68717162	T	G	13354	PASS	0	none	0.007585	0	0	0.007585
chr10-068717321-A-C	chr10	68717321	A	C	288834	PASS	0.59774	nfe	0.16715600000000003	0	0	0.59774
chr10-068717321-A-G	chr10	68717321	A	G	288834	PASS	0	none	0	0	0	1e-6
chr10-068722481-G-A	chr10	68722481	G	A	613409	PASS	0.071715	amr	0.02261100000000001	6	134	0.071715
chr10-068722707-A-G	chr10	68722707	A	G	1485	PASS	2.2763e-4	sas	3.6999999999999985e-5	1	108	2.2763e-4
chr10-068735652-T-C	chr10	68735652	T	C	81190	PASS	0.75893	nfe	0.060594	0	0	0.75893
chr10-068735787-T-C	chr10	68735787	T	C	83466	PASS	0.54926	nfe	0.06198000000000001	0	0	0.54926
chr10-068735852-A-G	chr10	68735852	A	G	118935	PASS	0.85455	nfe	0.08956200000000003	0	0	0.85455
chr10-068735897-G-C	chr10	68735897	G	C	129095	PASS	0.78404	nfe	0.09418800000000002	0	0	0.78404
chr10-068735955-T-C	chr10	68735955	T	C	96963	PASS	0.71428	nfe	0.071289	0	0	0.71428
chr10-068737725-A-G	chr10	68737725	A	G	5548769	PASS	0.89876	afr	0.8113350000000003	106	124	0.89876
chr10-068737725-A-T	chr10	68737725	A	T	5548769	PASS	3.83e-6	nfe	2.2000000000000003e-5	0	124	2.2000000000000003e-5
chr10-068737825-AT-A	chr10	68737825	AT	A	4676	VQSRTrancheINDEL95.00to96.00	5.9996e-4	amr	0.002841	0	130	0.002841
chr10-068737825-AT-ATT	chr10	68737825	AT	ATT	4676	VQSRTrancheINDEL95.00to96.00	0	none	7.270000000000004e-4	0	130	7.270000000000004e-4
chr10-068737825-AT-TT	chr10	68737825	AT	TT	4676	VQSRTrancheINDEL95.00to96.00	0	none	5.2999999999999994e-5	0	130	5.2999999999999994e-5
chr10-068737907-G-A	chr10	68737907	G	A	262	PASS	7.3182e-4	amr	0	1	134	7.3182e-4
chr10-068742531-G-A	chr10	68742531	G	A	23506251	PASS	0.91728	amr	0.8518370000000003	114	134	0.91728
chr10-068742669-T-C	chr10	68742669	T	C	11542527	PASS	0.98736	eas	0.901156	115	130	0.98736
chr10-068742680-A-C	chr10	68742680	A	C	1336	PASS	0.0011363	nfe	0.00108399999999999	1	124	0.0011363
chr10-068747047-AT-A	chr10	68747047	AT	A	16593	PASS	0.001219	eas	0.007119	0	130	0.007119
chr10-068747047-AT-ATT	chr10	68747047	AT	ATT	16593	PASS	0	none	0.003346	0	130	0.003346
chr10-068747047-AT-TT	chr10	68747047	AT	TT	16593	PASS	0	none	4.500000000000005e-4	0	130	4.500000000000005e-4
chr10-068747145-CTTTT-*	chr10	68747145	CTTTT	*	1203235	ExcessHet	0	none	7.099999999999998e-5	0	102	7.099999999999998e-5
chr10-068747145-CTTTT-C	chr10	68747145	CTTTT	C	1203235	ExcessHet	0	none	0	0	102	1e-6
chr10-068747145-CTTTT-CCTTTTTT	chr10	68747145	CTTTT	CCTTTTTT	1203235	ExcessHet	0	none	0	0	102	1e-6
chr10-068747145-CTTTT-CT	chr10	68747145	CTTTT	CT	1203235	ExcessHet	0	none	5.2999999999999994e-5	0	102	5.2999999999999994e-5
chr10-068747145-CTTTT-CTT	chr10	68747145	CTTTT	CTT	1203235	ExcessHet	0	none	0.00783899999999998	0	102	0.00783899999999998
chr10-068747145-CTTTT-CTTT	chr10	68747145	CTTTT	CTTT	1203235	ExcessHet	0	none	0.158068	20	102	0.158068
chr10-068747145-CTTTT-CTTTTT	chr10	68747145	CTTTT	CTTTTT	1203235	ExcessHet	0	none	0.15586200000000003	19	102	0.15586200000000003
chr10-068747145-CTTTT-CTTTTTT	chr10	68747145	CTTTT	CTTTTTT	1203235	ExcessHet	0	none	0.002763	0	102	0.002763
chr10-068747145-CTTTT-CTTTTTTT	chr10	68747145	CTTTT	CTTTTTTT	1203235	ExcessHet	0	none	3.6999999999999985e-5	0	102	3.6999999999999985e-5
chr10-068747145-CTTTT-TTTTT	chr10	68747145	CTTTT	TTTTT	1203235	ExcessHet	0	none	0.005206	0	102	0.005206
chr10-068747146-T-*	chr10	68747146	T	*	1084	PASS	0	none	0.166678	20	96	0.166678
chr10-068747146-T-C	chr10	68747146	T	C	1084	PASS	1.4075e-4	nfe	3.160000000000005e-4	1	96	3.160000000000005e-4
chr10-068749117-T-C	chr10	68749117	T	C	2509185	PASS	0.17255	amr	0.114031	15	134	0.17255
chr10-068749527-TGAGA-T	chr10	68749527	TGAGA	T	68713.97	ExcessHet	3.13e-6	nfe	2.7300000000000035e-4	0	134	2.7300000000000035e-4
chr10-068749527-TGAGA-TGA	chr10	68749527	TGAGA	TGA	68713.97	ExcessHet	0	none	0.02812400000000001	2	134	0.02812400000000001
chr10-068749527-TGAGA-TGAGAGA	chr10	68749527	TGAGA	TGAGAGA	68713.97	ExcessHet	0	none	1.88e-4	0	134	1.88e-4
chr10-068753927-A-G	chr10	68753927	A	G	1325441	PASS	0.25931	afr	0.04099800000000001	2	134	0.25931
chr10-068754870-G-A	chr10	68754870	G	A	6509	PASS	0.0037553	sas	2.7300000000000035e-4	1	134	0.0037553
chr10-068756142-AT-A	chr10	68756142	AT	A	6546.97	PASS	6.511e-5	afr	2.9400000000000004e-4	0	128	2.9400000000000004e-4
chr10-068756142-AT-ATT	chr10	68756142	AT	ATT	6546.97	PASS	0	none	0.003752	0	128	0.003752
chr10-068756142-AT-ATTT	chr10	68756142	AT	ATTT	6546.97	PASS	0	none	9e-6	0	128	9e-6
chr10-068756142-AT-ATTTT	chr10	68756142	AT	ATTTT	6546.97	PASS	0	none	2.2000000000000003e-5	0	128	2.2000000000000003e-5
chr10-068756142-AT-ATTTTT	chr10	68756142	AT	ATTTTT	6546.97	PASS	0	none	0	0	128	1e-6
chr10-068756142-AT-ATTTTTT	chr10	68756142	AT	ATTTTTT	6546.97	PASS	0	none	0	0	128	1e-6
chr10-068760665-G-A	chr10	68760665	G	A	1177339	PASS	0.71581	nfe	0.4421319999999993	0	2	0.71581
chr10-068760745-T-A	chr10	68760745	T	A	167867	PASS	0.31765	eas	0.04096700000000001	0	10	0.31765
chr10-068760863-CA-*	chr10	68760863	CA	*	13508	PASS	0	none	0	0	116	1e-6
chr10-068760863-CA-AA	chr10	68760863	CA	AA	13508	PASS	0	none	0	0	116	1e-6
chr10-068760863-CA-C	chr10	68760863	CA	C	13508	PASS	2.1937e-4	afr	0.003168	0	116	0.003168
chr10-068760863-CA-CAA	chr10	68760863	CA	CAA	13508	PASS	0	none	0.002064	0	116	0.002064
chr10-068760879-CAAAAAAA-*	chr10	68760879	CAAAAAAA	*	4641280	PASS	0	none	1.27e-4	0	66	1.27e-4
chr10-068760879-CAAAAAAA-AAAAAAAA	chr10	68760879	CAAAAAAA	AAAAAAAA	4641280	PASS	0	none	9e-6	0	66	9e-6
chr10-068760879-CAAAAAAA-C	chr10	68760879	CAAAAAAA	C	4641280	PASS	0	none	0	0	66	1e-6
chr10-068760879-CAAAAAAA-CAA	chr10	68760879	CAAAAAAA	CAA	4641280	PASS	0	none	2.5100000000000014e-4	0	66	2.5100000000000014e-4
chr10-068760879-CAAAAAAA-CAAA	chr10	68760879	CAAAAAAA	CAAA	4641280	PASS	0	none	0.04409000000000002	4	66	0.04409000000000002
chr10-068760879-CAAAAAAA-CAAAA	chr10	68760879	CAAAAAAA	CAAAA	4641280	PASS	0	none	0.5459390000000001	38	66	0.5459390000000001
chr10-068760879-CAAAAAAA-CAAAAA	chr10	68760879	CAAAAAAA	CAAAAA	4641280	PASS	0	none	0.149314	14	66	0.149314
chr10-068760879-CAAAAAAA-CAAAAAA	chr10	68760879	CAAAAAAA	CAAAAAA	4641280	PASS	0	none	0.093847	9	66	0.093847
chr10-068760879-CAAAAAAA-CAAAAAAAA	chr10	68760879	CAAAAAAA	CAAAAAAAA	4641280	PASS	0	none	4.04e-4	0	66	4.04e-4
chr10-068760879-CAAAAAAA-CAAAAAAAAA	chr10	68760879	CAAAAAAA	CAAAAAAAAA	4641280	PASS	0	none	9e-6	0	66	9e-6
chr10-068760882-A-*	chr10	68760882	A	*	273	PASS	0	none	0.7175130000000003	48	56	0.7175130000000003
chr10-068760882-A-AC	chr10	68760882	A	AC	273	PASS	1.7937e-4	eas	0	0	56	1.7937e-4
chr10-068760882-A-C	chr10	68760882	A	C	273	PASS	5.713e-5	nfe	0.004432	0	56	0.004432
chr10-068760883-A-*	chr10	68760883	A	*	5753	PASS	0	none	0.08667200000000003	6	56	0.08667200000000003
chr10-068760883-A-C	chr10	68760883	A	C	5753	PASS	0.016895	eas	0.00108199999999999	0	56	0.016895
chr10-068760957-GC-AC	chr10	68760957	GC	AC	77917	VQSRTrancheINDEL99.90to99.95	0	none	5.2999999999999994e-5	0	52	5.2999999999999994e-5
chr10-068760957-GC-CC	chr10	68760957	GC	CC	77917	VQSRTrancheINDEL99.90to99.95	0	none	0.05534300000000001	4	52	0.05534300000000001
chr10-068760957-GC-G	chr10	68760957	GC	G	77917	VQSRTrancheINDEL99.90to99.95	0	none	0	0	52	1e-6
chr10-068760957-GC-GCC	chr10	68760957	GC	GCC	77917	VQSRTrancheINDEL99.90to99.95	0	none	2.2000000000000003e-5	0	52	2.2000000000000003e-5
chr10-068760957-GC-TC	chr10	68760957	GC	TC	77917	VQSRTrancheINDEL99.90to99.95	0	none	3.3700000000000044e-4	0	52	3.3700000000000044e-4
chr10-068760964-G-C	chr10	68760964	G	C	69833	PASS	0.051939	eas	0.03942100000000001	8	30	0.051939
chr10-068760964-G-T	chr10	68760964	G	T	69833	PASS	0	none	0	0	30	1e-6
chr10-068760967-AC-A	chr10	68760967	AC	A	41242	VQSRTrancheINDEL99.90to99.95	5.2153e-4	eas	0	0	26	5.2153e-4
chr10-068760967-AC-ACC	chr10	68760967	AC	ACC	41242	VQSRTrancheINDEL99.90to99.95	0	none	8.9e-5	0	26	8.9e-5
chr10-068760967-AC-CC	chr10	68760967	AC	CC	41242	VQSRTrancheINDEL99.90to99.95	0	none	0.021016	4	26	0.021016
chr10-068760967-AC-GC	chr10	68760967	AC	GC	41242	VQSRTrancheINDEL99.90to99.95	0	none	0	0	26	1e-6
chr10-068760969-CT-C	chr10	68760969	CT	C	18624	VQSRTrancheINDEL95.00to96.00	0.0029638	amr	0.004364	1	124	0.004364
chr10-068760969-CT-CAT	chr10	68760969	CT	CAT	18624	VQSRTrancheINDEL95.00to96.00	0	none	0	0	124	1e-6
chr10-068760969-CT-CCCTT	chr10	68760969	CT	CCCTT	18624	VQSRTrancheINDEL95.00to96.00	0	none	0	0	124	1e-6
chr10-068760969-CT-CCTT	chr10	68760969	CT	CCTT	18624	VQSRTrancheINDEL95.00to96.00	0	none	2.09e-4	0	124	2.09e-4
chr10-068760969-CT-CCTTT	chr10	68760969	CT	CCTTT	18624	VQSRTrancheINDEL95.00to96.00	0	none	9e-6	0	124	9e-6
chr10-068760969-CT-CTT	chr10	68760969	CT	CTT	18624	VQSRTrancheINDEL95.00to96.00	0	none	0.00854499999999998	0	124	0.00854499999999998
chr10-068760969-CT-CTTT	chr10	68760969	CT	CTTT	18624	VQSRTrancheINDEL95.00to96.00	0	none	9e-6	0	124	9e-6
chr10-068760969-CT-TT	chr10	68760969	CT	TT	18624	VQSRTrancheINDEL95.00to96.00	0	none	9e-6	0	124	9e-6
chr10-068760970-T-*	chr10	68760970	T	*	17594	VQSRTrancheSNP99.80to99.90	0	none	0.004351	1	16	0.004351
chr10-068760970-T-A	chr10	68760970	T	A	17594	VQSRTrancheSNP99.80to99.90	0.032474	eas	0.006298	3	16	0.032474
chr10-068760970-T-C	chr10	68760970	T	C	17594	VQSRTrancheSNP99.80to99.90	3.8531e-4	sas	0.003437	0	16	0.003437
chr10-068760970-T-G	chr10	68760970	T	G	17594	VQSRTrancheSNP99.80to99.90	1.9455e-4	nfe	9e-6	0	16	1.9455e-4
chr10-068760980-C-*	chr10	68760980	C	*	9916	PASS	0	none	3.6999999999999985e-5	0	10	3.6999999999999985e-5
chr10-068760980-C-A	chr10	68760980	C	A	9916	PASS	0.003026	eas	0.00136999999999999	1	10	0.003026
chr10-068760980-C-G	chr10	68760980	C	G	9916	PASS	2.0475e-4	eas	2.2899999999999996e-4	0	10	2.2899999999999996e-4
chr10-068760980-C-T	chr10	68760980	C	T	9916	PASS	0.0011167	sas	0.00369	0	10	0.00369
chr10-068760990-C-A	chr10	68760990	C	A	4903	PASS	9.0466e-4	eas	2.2899999999999996e-4	0	4	9.0466e-4
chr10-068760990-C-G	chr10	68760990	C	G	4903	PASS	4.8151e-4	eas	1.6699999999999994e-4	0	4	4.8151e-4
chr10-068760990-C-T	chr10	68760990	C	T	4903	PASS	7.7407e-4	sas	0.002232	0	4	0.002232
chr10-068761284-A-T	chr10	68761284	A	T	4594740	PASS	0.90383	amr	0.6871010000000002	112	132	0.90383
chr10-068765834-G-A	chr10	68765834	G	A	12084986	PASS	0.73337	nfe	0.682021	97	134	0.73337
chr10-068766186-GT-G	chr10	68766186	GT	G	677139	PASS	2.331e-5	nfe	2.2000000000000003e-5	0	130	2.331e-5
chr10-068766186-GT-GTT	chr10	68766186	GT	GTT	677139	PASS	0	none	0.01466899999999999	0	130	0.01466899999999999
chr10-068766186-GT-GTTT	chr10	68766186	GT	GTTT	677139	PASS	0	none	3.6999999999999985e-5	0	130	3.6999999999999985e-5
chr10-068766186-GT-TT	chr10	68766186	GT	TT	677139	PASS	0	none	0.05281500000000001	6	130	0.05281500000000001
chr10-068766211-GT-G	chr10	68766211	GT	G	25953	PASS	2.9018e-4	sas	0.00161899999999999	0	124	0.00161899999999999
chr10-068766211-GT-GTT	chr10	68766211	GT	GTT	25953	PASS	0	none	0.018853	2	124	0.018853
chr10-068766211-GT-GTTT	chr10	68766211	GT	GTTT	25953	PASS	0	none	3.6999999999999985e-5	0	124	3.6999999999999985e-5
chr10-068766211-GT-TT	chr10	68766211	GT	TT	25953	PASS	0	none	0	0	124	1e-6
chr10-068771056-C-T	chr10	68771056	C	T	2878	PASS	9.1634e-4	sas	0.00159399999999999	1	96	0.00159399999999999
chr10-068771061-G-T	chr10	68771061	G	T	1849	PASS	1.344e-4	nfe	0.00132499999999999	1	98	0.00132499999999999
chr10-068771064-C-A	chr10	68771064	C	A	37645	PASS	0	none	0	0	100	1e-6
chr10-068771064-C-T	chr10	68771064	C	T	37645	PASS	0.004654	nfe	0.003699	2	100	0.004654
chr10-068771077-CAAA-C	chr10	68771077	CAAA	C	475168.97	ExcessHet	1.08e-6	nfe	2.2000000000000003e-5	0	90	2.2000000000000003e-5
chr10-068771077-CAAA-CA	chr10	68771077	CAAA	CA	475168.97	ExcessHet	0	none	0.005256	1	90	0.005256
chr10-068771077-CAAA-CAA	chr10	68771077	CAAA	CAA	475168.97	ExcessHet	0	none	0.180669	18	90	0.180669
chr10-068771077-CAAA-CAAAA	chr10	68771077	CAAA	CAAAA	475168.97	ExcessHet	0	none	0.10589700000000002	6	90	0.10589700000000002
chr10-068771077-CAAA-CAAAAA	chr10	68771077	CAAA	CAAAAA	475168.97	ExcessHet	0	none	0.002362	0	90	0.002362
chr10-068771077-CAAA-CAAAAAA	chr10	68771077	CAAA	CAAAAAA	475168.97	ExcessHet	0	none	9e-6	0	90	9e-6
chr10-068771079-A-*	chr10	68771079	A	*	409	PASS	0	none	0.005335	1	104	0.005335
chr10-068771079-A-AG	chr10	68771079	A	AG	409	PASS	0	none	0	0	104	1e-6
chr10-068771079-A-G	chr10	68771079	A	G	409	PASS	8.7e-7	nfe	9e-6	0	104	9e-6
chr10-068771460-C-T	chr10	68771460	C	T	15311081	PASS	0.73188	nfe	0.6817500000000001	97	134	0.73188
chr10-068771480-T-G	chr10	68771480	T	G	93354	PASS	0.0065656	nfe	0.004135	2	134	0.0065656
chr10-068772915-A-C	chr10	68772915	A	C	313104	PASS	0.052226	mid	0.03238300000000001	3	114	0.052226
chr10-068773233-G-A	chr10	68773233	G	A	1269860	PASS	0.25489	amr	0.18825000000000003	22	104	0.25489
chr10-068786399-G-A	chr10	68786399	G	A	385492	PASS	0.04058	nfe	0.027407	6	134	0.04058
chr10-068786466-C-T	chr10	68786466	C	T	1642320	PASS	0.15187	amr	0.10575500000000002	15	134	0.15187
chr10-068788089-A-G	chr10	68788089	A	G	409	PASS	0	none	0	1	134	1e-6
chr10-068788131-TTTATA-T	chr10	68788131	TTTATA	T	499824.97	PASS	0.072798	amr	0.019624	2	134	0.072798
chr10-068789822-G-A	chr10	68789822	G	A	1171911	PASS	0.090283	amr	0.05816700000000001	10	134	0.090283
chr10-068791596-C-G	chr10	68791596	C	G	81778	PASS	0.20607	afr	0.022038	0	16	0.20607
chr10-068827676-G-C	chr10	68827676	G	C	14707	PASS	0.0066739	nfe	0.00134599999999999	0	0	0.0066739
chr10-068827740-T-C	chr10	68827740	T	C	360835	PASS	0.51815	afr	0.071289	0	0	0.51815
chr10-068882104-T-C	chr10	68882104	T	C	20799691	PASS	0.83482	eas	0.6010500000000008	78	134	0.83482
chr10-068884887-G-A	chr10	68884887	G	A	4985	VQSRTrancheSNP99.70to99.80	3.257e-5	nfe	9e-6	1	134	3.257e-5
chr10-068885351-C-T	chr10	68885351	C	T	2003824	PASS	0.083134	amr	0.032852	1	134	0.083134
chr10-068885540-C-T	chr10	68885540	C	T	530290	PASS	0.011678	nfe	0.006887	1	134	0.011678
chr10-068885620-A-C	chr10	68885620	A	C	16197417	PASS	0.29553	amr	0.199779	29	134	0.29553
chr10-068885727-G-A	chr10	68885727	G	A	1892	PASS	9.24e-6	sas	0	1	134	9.24e-6
chr10-068885941-C-T	chr10	68885941	C	T	9607797	PASS	0.24812	amr	0.106669	16	134	0.24812
chr10-068886270-A-T	chr10	68886270	A	T	153374	PASS	0.004384	nfe	0.00224	1	134	0.004384
chr10-068886637-GTC-ATC	chr10	68886637	GTC	ATC	2223894	PASS	0	none	0.071415	9	134	0.071415
chr10-068886637-GTC-G	chr10	68886637	GTC	G	2223894	PASS	8.4e-7	nfe	0	1	134	1e-6
chr10-068892441-C-G	chr10	68892441	C	G	12748025	PASS	0	none	0	0	132	1e-6
chr10-068892441-C-T	chr10	68892441	C	T	12748025	PASS	0.98719	eas	0.9099830000000004	115	132	0.98719
chr10-068892515-G-T	chr10	68892515	G	T	363859	PASS	0.13454	afr	0.01498599999999998	1	134	0.13454
chr10-068892516-G-A	chr10	68892516	G	A	5921545	PASS	0.45717	afr	0.29732399999999976	39	134	0.45717
chr10-068892788-C-T	chr10	68892788	C	T	174074	PASS	0.01243	mid	0.00606	2	134	0.01243
chr10-068892803-A-C	chr10	68892803	A	C	926732	PASS	0.047991	mid	0.03564500000000002	3	134	0.047991
chr10-068892969-C-A	chr10	68892969	C	A	1887	PASS	0	none	9e-6	0	112	9e-6
chr10-068892969-C-T	chr10	68892969	C	T	1887	PASS	2.0278e-4	nfe	1.6699999999999994e-4	1	112	2.0278e-4
chr10-068893066-T-C	chr10	68893066	T	C	231952	PASS	0.08735	nfe	0.04769500000000001	1	12	0.08735
chr10-068901237-A-G	chr10	68901237	A	G	58397	PASS	0.0054529	nfe	0.004365	2	134	0.0054529
chr10-068901300-G-*	chr10	68901300	G	*	236348	PASS	0	none	9e-6	0	134	9e-6
chr10-068901300-G-T	chr10	68901300	G	T	236348	PASS	0.028941	mid	0.01943900000000001	3	134	0.028941
chr10-068901326-G-GTCGCTGCC	chr10	68901326	G	GTCGCTGCC	189126.97	PASS	0.016865	mid	0.01107799999999999	3	134	0.016865
chr10-068901328-C-T	chr10	68901328	C	T	401073	PASS	0.0393	mid	0.03157600000000001	7	134	0.0393
chr10-068906312-G-C	chr10	68906312	G	C	76849	PASS	0.054312	sas	0.024324	0	2	0.054312
chr10-068907036-CATT-C	chr10	68907036	CATT	C	61664.97	PASS	0.016612	afr	0.00169399999999999	1	134	0.016612
chr10-068907038-T-*	chr10	68907038	T	*	512	PASS	0	none	0.00169399999999999	1	134	0.00169399999999999
chr10-068907038-T-C	chr10	68907038	T	C	512	PASS	0	none	0	0	134	1e-6
chr10-068910180-C-G	chr10	68910180	C	G	1603	PASS	2.1844e-4	nfe	2.2000000000000003e-5	1	110	2.1844e-4
chr10-068910186-CAAAA-AAAAA	chr10	68910186	CAAAA	AAAAA	1590990	ExcessHet	0	none	9e-6	0	70	9e-6
chr10-068910186-CAAAA-C	chr10	68910186	CAAAA	C	1590990	ExcessHet	2.1953e-4	eas	6.320000000000003e-4	0	70	6.320000000000003e-4
chr10-068910186-CAAAA-CA	chr10	68910186	CAAAA	CA	1590990	ExcessHet	0	none	0.00672	1	70	0.00672
chr10-068910186-CAAAA-CAA	chr10	68910186	CAAAA	CAA	1590990	ExcessHet	0	none	0.065223	2	70	0.065223
chr10-068910186-CAAAA-CAAA	chr10	68910186	CAAAA	CAAA	1590990	ExcessHet	0	none	0.28359899999999977	18	70	0.28359899999999977
chr10-068910186-CAAAA-CAAAAA	chr10	68910186	CAAAA	CAAAAA	1590990	ExcessHet	0	none	0.05924000000000002	4	70	0.05924000000000002
chr10-068910186-CAAAA-CAAAAAA	chr10	68910186	CAAAA	CAAAAAA	1590990	ExcessHet	0	none	0.002711	1	70	0.002711
chr10-068910186-CAAAA-CAAAAAAA	chr10	68910186	CAAAA	CAAAAAAA	1590990	ExcessHet	0	none	1.47e-4	0	70	1.47e-4
chr10-068910187-A-*	chr10	68910187	A	*	387	PASS	0	none	0.35763499999999987	21	44	0.35763499999999987
chr10-068910187-A-C	chr10	68910187	A	C	387	PASS	0.0026967	nfe	0	0	44	0.0026967
chr10-068910187-A-G	chr10	68910187	A	G	387	PASS	0	none	0	0	44	1e-6
chr10-068910202-G-*	chr10	68910202	G	*	493	PASS	0	none	3.6999999999999985e-5	0	70	3.6999999999999985e-5
chr10-068910202-G-A	chr10	68910202	G	A	493	PASS	3.5e-5	amr	2.2000000000000003e-5	0	70	3.5e-5
chr10-068910202-G-T	chr10	68910202	G	T	493	PASS	4.817e-5	nfe	4.270000000000005e-4	0	70	4.270000000000005e-4
chr10-068910940-A-G	chr10	68910940	A	G	2887171	PASS	0.48863	nfe	0.3745639999999995	58	134	0.48863
chr10-068910940-A-T	chr10	68910940	A	T	2887171	PASS	0	none	0	0	134	1e-6
chr10-068911020-C-T	chr10	68911020	C	T	1007137	PASS	0.2413	amr	0.111398	18	134	0.2413
chr10-068913048-C-T	chr10	68913048	C	T	271036	PASS	0.024553	nfe	0.01819900000000001	3	134	0.024553
chr10-068913674-G-A	chr10	68913674	G	A	8493930	PASS	0.82671	eas	0.6024030000000007	78	134	0.82671
chr10-068914014-C-T	chr10	68914014	C	T	4727	PASS	8.3445e-4	nfe	1.27e-4	1	134	8.3445e-4
chr10-068914045-T-C	chr10	68914045	T	C	464834	PASS	0.044109	nfe	0.02931800000000001	6	134	0.044109
chr10-068919798-G-A	chr10	68919798	G	A	203748	PASS	0.014594	sas	0.00998099999999998	3	134	0.014594
chr10-068934053-CTT-C	chr10	68934053	CTT	C	525995.97	ExcessHet	0.0010733	sas	0.003572	0	100	0.003572
chr10-068934053-CTT-CT	chr10	68934053	CTT	CT	525995.97	ExcessHet	0	none	0.13270300000000002	24	100	0.13270300000000002
chr10-068934053-CTT-CTTT	chr10	68934053	CTT	CTTT	525995.97	ExcessHet	0	none	0.09830600000000002	14	100	0.09830600000000002
chr10-068934053-CTT-CTTTT	chr10	68934053	CTT	CTTTT	525995.97	ExcessHet	0	none	0.002163	0	100	0.002163
chr10-068934053-CTT-CTTTTT	chr10	68934053	CTT	CTTTTT	525995.97	ExcessHet	0	none	3.6999999999999985e-5	0	100	3.6999999999999985e-5
chr10-068934053-CTT-CTTTTTTTT	chr10	68934053	CTT	CTTTTTTTT	525995.97	ExcessHet	0	none	0	0	100	1e-6
chr10-068934131-A-G	chr10	68934131	A	G	19478	PASS	0.031455	amr	0.00144799999999999	1	134	0.031455
chr10-068934157-G-T	chr10	68934157	G	T	3334	PASS	1.9882e-4	nfe	1.0799999999999996e-4	1	134	1.9882e-4
chr10-068934683-G-A	chr10	68934683	G	A	167325	PASS	0.027677	nfe	0.01432799999999999	2	132	0.027677
chr10-068935027-A-T	chr10	68935027	A	T	2829	PASS	7.5375e-4	nfe	2.2999999999999995e-4	1	132	7.5375e-4
chr10-068935940-A-T	chr10	68935940	A	T	7899279	PASS	0.82528	eas	0.6009680000000007	78	134	0.82528
chr10-068936216-A-G	chr10	68936216	A	G	527765	PASS	0.14135	afr	0.06625400000000002	7	108	0.14135
chr10-068936793-A-T	chr10	68936793	A	T	5083	PASS	0.0014219	sas	5.180000000000002e-4	0	94	0.0014219
chr10-068936806-G-A	chr10	68936806	G	A	504653	PASS	0.094593	mid	0.066163	8	102	0.094593
chr10-068936806-G-T	chr10	68936806	G	T	504653	PASS	0	none	0	0	102	1e-6
chr10-068936840-CAA-C	chr10	68936840	CAA	C	413463.97	ExcessHet	2.1288e-4	amr	0.004231	0	82	0.004231
chr10-068936840-CAA-CA	chr10	68936840	CAA	CA	413463.97	ExcessHet	0	none	0.189995	19	82	0.189995
chr10-068936840-CAA-CAAA	chr10	68936840	CAA	CAAA	413463.97	ExcessHet	0	none	0.086198	9	82	0.086198
chr10-068936840-CAA-CAAAA	chr10	68936840	CAA	CAAAA	413463.97	ExcessHet	0	none	7.970000000000003e-4	0	82	7.970000000000003e-4
chr10-068936957-C-T	chr10	68936957	C	T	18028295	PASS	0.98743	eas	0.9150180000000008	117	134	0.98743
chr10-068937062-C-T	chr10	68937062	C	T	662209	PASS	0.043827	nfe	0.033517	3	134	0.043827
chr10-068937152-G-T	chr10	68937152	G	T	9873892	PASS	0.98743	eas	0.9138580000000006	115	132	0.98743
chr10-068941188-A-G	chr10	68941188	A	G	15624097	PASS	0.83575	eas	0.6153960000000002	78	134	0.83575
chr10-068943097-C-T	chr10	68943097	C	T	976764	PASS	0.10113	mid	0.07034000000000001	9	132	0.10113
chr10-068946323-T-C	chr10	68946323	T	C	245041	PASS	0.022905	mid	0.012177	3	134	0.022905
chr10-068946686-C-T	chr10	68946686	C	T	128963	PASS	0.013005	mid	0.005983	2	134	0.013005
chr10-068946824-ACCT-A	chr10	68946824	ACCT	A	16360.97	PASS	0.015934	amr	9.640000000000004e-4	1	134	0.015934
chr10-068955992-A-G	chr10	68955992	A	G	203	PASS	0	none	0	1	128	1e-6
chr10-068956207-T-G	chr10	68956207	T	G	629	PASS	5.76e-6	nfe	0	1	134	5.76e-6
chr10-068956305-C-T	chr10	68956305	C	T	264070	PASS	0.020181	sas	0.01071199999999998	2	134	0.020181
chr10-068956350-A-G	chr10	68956350	A	G	21500972	PASS	0.98744	eas	0.9151270000000008	117	134	0.98744
chr10-068956496-G-A	chr10	68956496	G	A	108908	PASS	0.011537	nfe	0.00833899999999999	3	132	0.011537
chr10-068960005-G-C	chr10	68960005	G	C	2873	PASS	6.795e-5	nfe	9e-6	1	134	6.795e-5
chr10-068960260-A-G	chr10	68960260	A	G	194973	PASS	0.022139	sas	0.00974599999999999	1	134	0.022139
chr10-068963183-T-C	chr10	68963183	T	C	6646508	PASS	0.83433	eas	0.5996420000000007	78	134	0.83433
chr10-068963233-A-C	chr10	68963233	A	C	904139	PASS	0.11731	afr	0.06506900000000002	9	134	0.11731
chr10-068965372-A-G	chr10	68965372	A	G	3406085	PASS	0.49013	eas	0.181937	20	134	0.49013
chr10-068966909-G-GTAGGTA	chr10	68966909	G	GTAGGTA	266507.97	PASS	0.17352	afr	0.01936000000000001	1	134	0.17352
chr10-068966992-G-A	chr10	68966992	G	A	14713	PASS	0.0023242	mid	7.510000000000005e-4	1	134	0.0023242
chr10-068968837-T-C	chr10	68968837	T	C	12560	PASS	0.0022014	nfe	0.00115599999999999	2	130	0.0022014
chr10-068968952-CT-C	chr10	68968952	CT	C	10537.97	VQSRTrancheINDEL95.00to96.00	4.2263e-4	eas	0.00191599999999999	1	134	0.00191599999999999
chr10-068968952-CT-CTT	chr10	68968952	CT	CTT	10537.97	VQSRTrancheINDEL95.00to96.00	0	none	0.00125299999999999	0	134	0.00125299999999999
chr10-068968952-CT-CTTTTTTTTTT	chr10	68968952	CT	CTTTTTTTTTT	10537.97	VQSRTrancheINDEL95.00to96.00	0	none	0	0	134	1e-6
chr10-068969187-A-*	chr10	68969187	A	*	334888	PASS	0	none	5.2999999999999994e-5	0	134	5.2999999999999994e-5
chr10-068969187-A-G	chr10	68969187	A	G	334888	PASS	0.20277	afr	0.02023200000000001	1	134	0.20277
chr10-068969218-T-C	chr10	68969218	T	C	228687	PASS	0.074155	afr	0.01493299999999998	1	134	0.074155
chr10-068970441-C-A	chr10	68970441	C	A	1072058	PASS	9.6e-7	nfe	0	0	130	1e-6
chr10-068970441-C-G	chr10	68970441	C	G	1072058	PASS	0.22935	amr	0.12012	20	130	0.22935
chr10-068970485-CTTTTTT-*	chr10	68970485	CTTTTTT	*	1333010	ExcessHet	0	none	2.720000000000003e-4	0	82	2.720000000000003e-4
chr10-068970485-CTTTTTT-ATTTTTT	chr10	68970485	CTTTTTT	ATTTTTT	1333010	ExcessHet	0	none	0	0	82	1e-6
chr10-068970485-CTTTTTT-C	chr10	68970485	CTTTTTT	C	1333010	ExcessHet	2.88e-6	nfe	9e-6	0	82	9e-6
chr10-068970485-CTTTTTT-CT	chr10	68970485	CTTTTTT	CT	1333010	ExcessHet	0	none	3.600000000000004e-4	0	82	3.600000000000004e-4
chr10-068970485-CTTTTTT-CTT	chr10	68970485	CTTTTTT	CTT	1333010	ExcessHet	0	none	0.003672	0	82	0.003672
chr10-068970485-CTTTTTT-CTTT	chr10	68970485	CTTTTTT	CTTT	1333010	ExcessHet	0	none	0.01830700000000001	0	82	0.01830700000000001
chr10-068970485-CTTTTTT-CTTTT	chr10	68970485	CTTTTTT	CTTTT	1333010	ExcessHet	0	none	0.09137900000000002	8	82	0.09137900000000002
chr10-068970485-CTTTTTT-CTTTTT	chr10	68970485	CTTTTTT	CTTTTT	1333010	ExcessHet	0	none	0.232753	26	82	0.232753
chr10-068970485-CTTTTTT-CTTTTTTT	chr10	68970485	CTTTTTT	CTTTTTTT	1333010	ExcessHet	0	none	0.110957	8	82	0.110957
chr10-068970485-CTTTTTT-CTTTTTTTT	chr10	68970485	CTTTTTT	CTTTTTTTT	1333010	ExcessHet	0	none	0.01728000000000001	2	82	0.01728000000000001
chr10-068970485-CTTTTTT-CTTTTTTTTT	chr10	68970485	CTTTTTT	CTTTTTTTTT	1333010	ExcessHet	0	none	0.007628	0	82	0.007628
chr10-068970485-CTTTTTT-CTTTTTTTTTT	chr10	68970485	CTTTTTT	CTTTTTTTTTT	1333010	ExcessHet	0	none	0.00115499999999999	0	82	0.00115499999999999
chr10-068970485-CTTTTTT-CTTTTTTTTTTT	chr10	68970485	CTTTTTT	CTTTTTTTTTTT	1333010	ExcessHet	0	none	1.88e-4	0	82	1.88e-4
chr10-068970485-CTTTTTT-CTTTTTTTTTTTT	chr10	68970485	CTTTTTT	CTTTTTTTTTTTT	1333010	ExcessHet	0	none	9e-6	0	82	9e-6
chr10-068970485-CTTTTTT-TTTTTTT	chr10	68970485	CTTTTTT	TTTTTTT	1333010	ExcessHet	0	none	0.00105899999999999	0	82	0.00105899999999999
chr10-068970486-T-*	chr10	68970486	T	*	310	PASS	0	none	0.3327769999999998	41	88	0.3327769999999998
chr10-068970486-T-C	chr10	68970486	T	C	310	PASS	1.539e-5	nfe	2.09e-4	0	88	2.09e-4
chr10-068970487-T-*	chr10	68970487	T	*	311	PASS	0	none	0.11833000000000002	10	48	0.11833000000000002
chr10-068970487-T-C	chr10	68970487	T	C	311	PASS	1.3297e-4	afr	1.47e-4	0	48	1.47e-4
chr10-068973393-A-G	chr10	68973393	A	G	2008	PASS	2.8831e-4	amr	5.2999999999999994e-5	1	132	2.8831e-4
chr10-068973510-T-G	chr10	68973510	T	G	4787006	PASS	0.49061	eas	0.182098	20	134	0.49061
chr10-068973765-G-A	chr10	68973765	G	A	30609	PASS	0.0056903	mid	0.00176799999999999	1	130	0.0056903
chr10-068974825-TA-T	chr10	68974825	TA	T	79827.97	PASS	2.57e-6	nfe	0	0	132	2.57e-6
chr10-068974825-TA-TAA	chr10	68974825	TA	TAA	79827.97	PASS	0	none	0.00157099999999999	0	132	0.00157099999999999
chr10-068974825-TA-TAAA	chr10	68974825	TA	TAAA	79827.97	PASS	0	none	0.005776	2	132	0.005776
chr10-068974825-TA-TGA	chr10	68974825	TA	TGA	79827.97	PASS	0	none	0	0	132	1e-6
chr10-068974832-AT-A	chr10	68974832	AT	A	26034	PASS	3.3e-5	nfe	1.47e-4	0	118	1.47e-4
chr10-068974832-AT-AACT	chr10	68974832	AT	AACT	26034	PASS	0	none	0	0	118	1e-6
chr10-068974832-AT-AATT	chr10	68974832	AT	AATT	26034	PASS	0	none	0	0	118	1e-6
chr10-068974832-AT-ATT	chr10	68974832	AT	ATT	26034	PASS	0	none	0.02043400000000001	1	118	0.02043400000000001
chr10-068974832-AT-ATTT	chr10	68974832	AT	ATTT	26034	PASS	0	none	9e-6	0	118	9e-6
chr10-068974832-AT-TT	chr10	68974832	AT	TT	26034	PASS	0	none	0.00159499999999999	0	118	0.00159499999999999
chr10-068974833-T-*	chr10	68974833	T	*	3463029	PASS	0	none	8.9e-5	0	128	8.9e-5
chr10-068974833-T-A	chr10	68974833	T	A	3463029	PASS	0.52417	eas	0.3111549999999996	38	128	0.52417
chr10-068974841-TTA-T	chr10	68974841	TTA	T	75334.97	PASS	0.013022	mid	0.005801	2	128	0.013022
chr10-068974842-TAA-*	chr10	68974842	TAA	*	15467.97	PASS	0	none	0.005801	2	124	0.005801
chr10-068974842-TAA-T	chr10	68974842	TAA	T	15467.97	PASS	2.7473e-4	sas	0	0	124	2.7473e-4
chr10-068974842-TAA-TA	chr10	68974842	TAA	TA	15467.97	PASS	0	none	0.019936	0	124	0.019936
chr10-068974843-A-*	chr10	68974843	A	*	10823362	PASS	0	none	0.02544000000000001	2	126	0.02544000000000001
chr10-068974843-A-T	chr10	68974843	A	T	10823362	PASS	0.97939	eas	0.8789540000000006	107	126	0.97939
chr10-068974844-A-T	chr10	68974844	A	T	2760	PASS	3.4374e-4	nfe	1.88e-4	0	110	3.4374e-4
chr10-068981425-T-G	chr10	68981425	T	G	40	PASS	1.38e-6	nfe	9e-6	1	130	9e-6
chr10-068981432-CT-*	chr10	68981432	CT	*	1844	VQSRTrancheINDEL99.50to99.90	0	none	0	0	124	1e-6
chr10-068981432-CT-C	chr10	68981432	CT	C	1844	VQSRTrancheINDEL99.50to99.90	0	none	0	0	124	1e-6
chr10-068981432-CT-GT	chr10	68981432	CT	GT	1844	VQSRTrancheINDEL99.50to99.90	0	none	3.3800000000000046e-4	1	124	3.3800000000000046e-4
chr10-068981432-CT-TT	chr10	68981432	CT	TT	1844	VQSRTrancheINDEL99.50to99.90	0	none	3.160000000000005e-4	0	124	3.160000000000005e-4
chr10-068982436-T-G	chr10	68982436	T	G	11189781	PASS	0.83515	eas	0.6044330000000008	78	134	0.83515
chr10-068982635-G-*	chr10	68982635	G	*	10155	PASS	0	none	3.820000000000003e-4	0	134	3.820000000000003e-4
chr10-068982635-G-A	chr10	68982635	G	A	10155	PASS	5.342e-4	nfe	8.9e-5	1	134	5.342e-4
chr10-068983007-ACTT-A	chr10	68983007	ACTT	A	9589829.97	PASS	0.82381	eas	0.5696000000000002	78	134	0.82381
chr10-068983175-A-G	chr10	68983175	A	G	274293	PASS	0.12102	afr	0.05245100000000002	1	6	0.12102
chr10-068989028-G-A	chr10	68989028	G	A	33107419	PASS	0.49103	nfe	0.4210879999999996	57	134	0.49103
chr10-068991237-A-G	chr10	68991237	A	G	1196433	PASS	0.88551	nfe	0.44205399999999934	0	0	0.88551
chr10-068999751-G-A	chr10	68999751	G	A	16862	PASS	0.020564	nfe	0.00784299999999998	0	0	0.020564
chr10-068999841-T-C	chr10	68999841	T	C	1091974	PASS	0.96042	nfe	0.43984499999999926	0	0	0.96042
chr10-068999906-G-A	chr10	68999906	G	A	5673	PASS	0.004606	nfe	0.00144299999999999	0	0	0.004606
chr10-069000610-G-A	chr10	69000610	G	A	1772951	PASS	0.14179	afr	0.07462600000000003	10	132	0.14179
chr10-069005600-C-*	chr10	69005600	C	*	1098617	PASS	0	none	2.2000000000000003e-5	0	128	2.2000000000000003e-5
chr10-069005600-C-T	chr10	69005600	C	T	1098617	PASS	0.098193	mid	0.07218000000000002	7	128	0.098193
chr10-069005675-GAAA-*	chr10	69005675	GAAA	*	1730959	ExcessHet	0	none	0	0	110	1e-6
chr10-069005675-GAAA-AAAA	chr10	69005675	GAAA	AAAA	1730959	ExcessHet	0	none	1.0799999999999996e-4	0	110	1.0799999999999996e-4
chr10-069005675-GAAA-G	chr10	69005675	GAAA	G	1730959	ExcessHet	0	none	9e-6	0	110	9e-6
chr10-069005675-GAAA-GA	chr10	69005675	GAAA	GA	1730959	ExcessHet	0	none	0.00122799999999999	0	110	0.00122799999999999
chr10-069005675-GAAA-GAA	chr10	69005675	GAAA	GAA	1730959	ExcessHet	0	none	0.0627	7	110	0.0627
chr10-069005675-GAAA-GAAAA	chr10	69005675	GAAA	GAAAA	1730959	ExcessHet	0	none	0.3606539999999999	41	110	0.3606539999999999
chr10-069005675-GAAA-GAAAAA	chr10	69005675	GAAA	GAAAAA	1730959	ExcessHet	0	none	0.006391	1	110	0.006391
chr10-069005675-GAAA-GAAAAAA	chr10	69005675	GAAA	GAAAAAA	1730959	ExcessHet	0	none	1.6699999999999994e-4	0	110	1.6699999999999994e-4
chr10-069005675-GAAA-GAAAAAAA	chr10	69005675	GAAA	GAAAAAAA	1730959	ExcessHet	0	none	0	0	110	1e-6
chr10-069005676-A-*	chr10	69005676	A	*	626	PASS	0	none	0.06415500000000002	8	70	0.06415500000000002
chr10-069005676-A-G	chr10	69005676	A	G	626	PASS	4.2992e-4	afr	2.2000000000000003e-5	0	70	4.2992e-4
chr10-069009048-T-G	chr10	69009048	T	G	1167714	PASS	0.10223	nfe	0.069158000000000025	7	130	0.10223
chr10-069011266-CTAAA-C	chr10	69011266	CTAAA	C	281313.97	PASS	4.838e-5	nfe	2.720000000000003e-4	0	40	2.720000000000003e-4
chr10-069011266-CTAAA-CTAAATAAA	chr10	69011266	CTAAA	CTAAATAAA	281313.97	PASS	0	none	0.04206400000000002	1	40	0.04206400000000002
chr10-069011390-ATAT-*	chr10	69011390	ATAT	*	668270	PASS	0	none	8.9e-5	0	0	8.9e-5
chr10-069011390-ATAT-A	chr10	69011390	ATAT	A	668270	PASS	0.36077	nfe	0.15277500000000002	0	0	0.36077
chr10-069011390-ATAT-AGATTTAT	chr10	69011390	ATAT	AGATTTAT	668270	PASS	0	none	0	0	0	1e-6
chr10-069011390-ATAT-ATCTAT	chr10	69011390	ATAT	ATCTAT	668270	PASS	0	none	0	0	0	1e-6
chr10-069011390-ATAT-ATTAT	chr10	69011390	ATAT	ATTAT	668270	PASS	0	none	0	0	0	1e-6
chr10-069011390-ATAT-GTAT	chr10	69011390	ATAT	GTAT	668270	PASS	0	none	0.034641	0	0	0.034641
chr10-069011390-ATAT-TTAT	chr10	69011390	ATAT	TTAT	668270	PASS	0	none	0	0	0	1e-6
chr10-069011391-TATTC-*	chr10	69011391	TATTC	*	1048	PASS	0	none	0.149463	0	0	0.149463
chr10-069011391-TATTC-AATTC	chr10	69011391	TATTC	AATTC	1048	PASS	0	none	0	0	0	1e-6
chr10-069011391-TATTC-CATTC	chr10	69011391	TATTC	CATTC	1048	PASS	0	none	0	0	0	1e-6
chr10-069011391-TATTC-T	chr10	69011391	TATTC	T	1048	PASS	0	none	0	0	0	1e-6
chr10-069011391-TATTC-TAATTC	chr10	69011391	TATTC	TAATTC	1048	PASS	0	none	9e-6	0	0	9e-6
chr10-069011391-TATTC-TCATTC	chr10	69011391	TATTC	TCATTC	1048	PASS	0	none	8.999999999999999e-5	0	0	8.999999999999999e-5
chr10-069011392-A-*	chr10	69011392	A	*	180687	PASS	0	none	0.14913	0	0	0.14913
chr10-069011392-A-AT	chr10	69011392	A	AT	180687	PASS	0	none	0	0	0	1e-6
chr10-069011392-A-ATT	chr10	69011392	A	ATT	180687	PASS	0	none	2.2000000000000003e-5	0	0	2.2000000000000003e-5
chr10-069011392-A-ATTT	chr10	69011392	A	ATTT	180687	PASS	0	none	9e-6	0	0	9e-6
chr10-069011392-A-C	chr10	69011392	A	C	180687	PASS	0.19892	nfe	0.02780000000000001	0	0	0.19892
chr10-069011392-A-T	chr10	69011392	A	T	180687	PASS	0	none	2.530000000000002e-4	0	0	2.530000000000002e-4
chr10-069011393-TTC-*	chr10	69011393	TTC	*	140122.97	PASS	0	none	0.15266100000000002	0	0	0.15266100000000002
chr10-069011393-TTC-T	chr10	69011393	TTC	T	140122.97	PASS	0.13042	nfe	0.02062500000000001	0	0	0.13042
chr10-069011393-TTC-TTATC	chr10	69011393	TTC	TTATC	140122.97	PASS	0	none	2.2000000000000003e-5	0	0	2.2000000000000003e-5
chr10-069011394-TC-*	chr10	69011394	TC	*	10345.97	PASS	0	none	0.027308	0	0	0.027308
chr10-069011394-TC-T	chr10	69011394	TC	T	10345.97	PASS	0.011591	nfe	0.003663	0	0	0.011591
chr10-069011395-CTTTTT-*	chr10	69011395	CTTTTT	*	416931	PASS	0	none	0.017948	0	0	0.017948
chr10-069011395-CTTTTT-C	chr10	69011395	CTTTTT	C	416931	PASS	0	none	9e-6	0	0	9e-6
chr10-069011395-CTTTTT-CATTTTTTT	chr10	69011395	CTTTTT	CATTTTTTT	416931	PASS	0	none	0	0	0	1e-6
chr10-069011395-CTTTTT-CT	chr10	69011395	CTTTTT	CT	416931	PASS	0	none	8.999999999999999e-5	0	0	8.999999999999999e-5
chr10-069011395-CTTTTT-CTT	chr10	69011395	CTTTTT	CTT	416931	PASS	0	none	7.560000000000005e-4	0	0	7.560000000000005e-4
chr10-069011395-CTTTTT-CTTT	chr10	69011395	CTTTTT	CTTT	416931	PASS	0	none	0.005945	0	0	0.005945
chr10-069011395-CTTTTT-CTTTT	chr10	69011395	CTTTTT	CTTTT	416931	PASS	0	none	0.02943300000000002	0	0	0.02943300000000002
chr10-069011395-CTTTTT-CTTTTTT	chr10	69011395	CTTTTT	CTTTTTT	416931	PASS	0	none	0.03282900000000001	0	0	0.03282900000000001
chr10-069011395-CTTTTT-CTTTTTTT	chr10	69011395	CTTTTT	CTTTTTTT	416931	PASS	0	none	0.05317100000000002	0	0	0.05317100000000002
chr10-069011395-CTTTTT-CTTTTTTTT	chr10	69011395	CTTTTT	CTTTTTTTT	416931	PASS	0	none	0.013921	0	0	0.013921
chr10-069011395-CTTTTT-CTTTTTTTTT	chr10	69011395	CTTTTT	CTTTTTTTTT	416931	PASS	0	none	0.002004	0	0	0.002004
chr10-069011395-CTTTTT-CTTTTTTTTTT	chr10	69011395	CTTTTT	CTTTTTTTTTT	416931	PASS	0	none	2.3099999999999995e-4	0	0	2.3099999999999995e-4
chr10-069011395-CTTTTT-CTTTTTTTTTTT	chr10	69011395	CTTTTT	CTTTTTTTTTTT	416931	PASS	0	none	0	0	0	1e-6
chr10-069011395-CTTTTT-CTTTTTTTTTTTT	chr10	69011395	CTTTTT	CTTTTTTTTTTTT	416931	PASS	0	none	0	0	0	1e-6
chr10-069011395-CTTTTT-CTTTTTTTTTTTTT	chr10	69011395	CTTTTT	CTTTTTTTTTTTTT	416931	PASS	0	none	0	0	0	1e-6
chr10-069011395-CTTTTT-TTTTTT	chr10	69011395	CTTTTT	TTTTTT	416931	PASS	0	none	0.004342	0	0	0.004342
chr10-069011396-T-*	chr10	69011396	T	*	37	PASS	0	none	0.038248	0	0	0.038248
chr10-069011396-T-C	chr10	69011396	T	C	37	PASS	0	none	2.2000000000000003e-5	0	0	2.2000000000000003e-5
chr10-069011416-C-A	chr10	69011416	C	A	84905	PASS	0	none	0	0	0	1e-6
chr10-069011416-C-G	chr10	69011416	C	G	84905	PASS	0.037601	nfe	0.023426	0	0	0.037601
chr10-069015245-T-C	chr10	69015245	T	C	1033288	PASS	0.23487	amr	0.13182500000000005	9	50	0.23487
chr10-069015245-T-G	chr10	69015245	T	G	1033288	PASS	0	none	9e-6	0	50	9e-6
chr10-069015325-T-C	chr10	69015325	T	C	1489620	PASS	0.23429	amr	0.137181	25	126	0.23429
chr10-069015380-G-A	chr10	69015380	G	A	1314559	PASS	0.038878	afr	0.004518	0	134	0.038878
chr10-069015380-G-C	chr10	69015380	G	C	1314559	PASS	0.1758	nfe	0.12115400000000004	21	134	0.1758
chr10-069016203-C-T	chr10	69016203	C	T	3028604	PASS	0.1128	mid	0.06994200000000002	6	134	0.1128
chr10-069016831-C-T	chr10	69016831	C	T	70772	PASS	0.044327	nfe	0.02929100000000001	0	0	0.044327
chr10-069016838-A-C	chr10	69016838	A	C	502902	PASS	0.43142	nfe	0.204141	1	2	0.43142
chr10-069016838-A-G	chr10	69016838	A	G	502902	PASS	0	none	0	0	2	1e-6
chr10-069016840-T-G	chr10	69016840	T	G	189	PASS	0	none	1.27e-4	0	0	1.27e-4
chr10-069022758-T-C	chr10	69022758	T	C	1949482	PASS	0.26146	afr	0.115778	13	134	0.26146
chr10-069022800-A-T	chr10	69022800	A	T	1926423	PASS	0.21505	afr	0.105406	12	134	0.21505
chr10-069022836-A-G	chr10	69022836	A	G	2514432	PASS	0.26465	afr	0.11841200000000002	13	134	0.26465
chr10-069023201-G-A	chr10	69023201	G	A	512	PASS	1.913e-5	nfe	0	1	132	1.913e-5
chr10-069023270-A-C	chr10	69023270	A	C	394	PASS	8.87e-6	nfe	0	1	130	8.87e-6
chr10-069023275-A-G	chr10	69023275	A	G	256696	PASS	0.049775	afr	0.01144299999999998	1	132	0.049775
chr10-069023293-G-A	chr10	69023293	G	A	26735	PASS	5.1088e-4	nfe	1.47e-4	1	132	5.1088e-4
chr10-069023293-G-C	chr10	69023293	G	C	26735	PASS	0.023219	afr	0.00181699999999999	0	132	0.023219
chr10-069023319-T-C	chr10	69023319	T	C	3151899	PASS	0.51531	eas	0.15904	13	134	0.51531
chr10-069023372-C-A	chr10	69023372	C	A	9344310	PASS	0.64232	afr	0.4756609999999994	65	134	0.64232
chr10-069023494-G-T	chr10	69023494	G	T	289369	PASS	0.060238	afr	0.011286	1	132	0.060238
chr10-069023566-T-TCCACAAAA	chr10	69023566	T	TCCACAAAA	3200556.97	VQSRTrancheINDEL99.50to99.90	0.11799	afr	0.08693700000000003	11	134	0.11799
chr10-069023566-T-TCCACAAAC	chr10	69023566	T	TCCACAAAC	3200556.97	VQSRTrancheINDEL99.50to99.90	0	none	0	0	134	1e-6
chr10-069023566-T-TCCACAAGA	chr10	69023566	T	TCCACAAGA	3200556.97	VQSRTrancheINDEL99.50to99.90	0	none	0	0	134	1e-6
chr10-069023568-T-C	chr10	69023568	T	C	5008294	VQSRTrancheINDEL99.50to99.90	0.16236	afr	0.027167	1	132	0.16236
chr10-069023568-T-TACCATCAAATCCATCGTGAAGTGTGACGTGGAATCCTGTGGCATCC	chr10	69023568	T	TACCATCAAATCCATCGTGAAGTGTGACGTGGAATCCTGTGGCATCC	5008294	VQSRTrancheINDEL99.50to99.90	0	none	0	0	132	1e-6
chr10-069023568-T-TACCTTAAAATCCATCGTGAAGTGTGACGTGGAATCCTGTGGCATCC	chr10	69023568	T	TACCTTAAAATCCATCGTGAAGTGTGACGTGGAATCCTGTGGCATCC	5008294	VQSRTrancheINDEL99.50to99.90	0	none	9e-6	0	132	9e-6
chr10-069023568-T-TACCTTCAAATCCACCGTGAAGTGTGACGTGGAATCCTGTGGCATCC	chr10	69023568	T	TACCTTCAAATCCACCGTGAAGTGTGACGTGGAATCCTGTGGCATCC	5008294	VQSRTrancheINDEL99.50to99.90	0	none	0	0	132	1e-6
chr10-069023568-T-TACCTTCAAATCCATCATGAAGTGTGACGTGGAATCCTGTGGCATCC	chr10	69023568	T	TACCTTCAAATCCATCATGAAGTGTGACGTGGAATCCTGTGGCATCC	5008294	VQSRTrancheINDEL99.50to99.90	8.2811e-4	afr	0	0	132	8.2811e-4
chr10-069023568-T-TACCTTCAAATCCATCGTAAAGTGTGACGTGGAATCCTGTGGCATCC	chr10	69023568	T	TACCTTCAAATCCATCGTAAAGTGTGACGTGGAATCCTGTGGCATCC	5008294	VQSRTrancheINDEL99.50to99.90	0	none	2.2000000000000003e-5	0	132	2.2000000000000003e-5
chr10-069023568-T-TACCTTCAAATCCATCGTGAAGTGTGACGTGGAATCCTGTGGCATCC	chr10	69023568	T	TACCTTCAAATCCATCGTGAAGTGTGACGTGGAATCCTGTGGCATCC	5008294	VQSRTrancheINDEL99.50to99.90	0.12968	afr	0.08690500000000002	11	132	0.12968
chr10-069023568-T-TACCTTCAAATCCATCGTGAAGTGTGACGTGGACTCCTGTGGCATCC	chr10	69023568	T	TACCTTCAAATCCATCGTGAAGTGTGACGTGGACTCCTGTGGCATCC	5008294	VQSRTrancheINDEL99.50to99.90	0	none	0	0	132	1e-6
chr10-069023568-T-TACCTTCAAATCCCTCGTGAAGTGTGACGTGGAATCCTGTGGCATCC	chr10	69023568	T	TACCTTCAAATCCCTCGTGAAGTGTGACGTGGAATCCTGTGGCATCC	5008294	VQSRTrancheINDEL99.50to99.90	0	none	0	0	132	1e-6
chr10-069023766-T-C	chr10	69023766	T	C	1041479	PASS	0.22285	afr	0.099428	11	128	0.22285
chr10-069023824-A-G	chr10	69023824	A	G	757526	PASS	0.21748	afr	0.092183	11	118	0.21748
chr10-069023892-C-T	chr10	69023892	C	T	172581	PASS	0.068457	amr	0.03070900000000001	7	82	0.068457
chr10-069023920-A-C	chr10	69023920	A	C	31	PASS	0	none	0	1	34	1e-6
chr10-069023920-A-T	chr10	69023920	A	T	31	PASS	0	none	0	0	34	1e-6
chr10-069023957-TTGTG-T	chr10	69023957	TTGTG	T	28214.97	VQSRTrancheINDEL95.00to96.00	3.842e-5	sas	3.6999999999999985e-5	0	14	3.842e-5
chr10-069023957-TTGTG-TTG	chr10	69023957	TTGTG	TTG	28214.97	VQSRTrancheINDEL95.00to96.00	0	none	0.01148499999999998	0	14	0.01148499999999998
chr10-069023957-TTGTG-TTGTGTG	chr10	69023957	TTGTG	TTGTGTG	28214.97	VQSRTrancheINDEL95.00to96.00	0	none	4.940000000000003e-4	0	14	4.940000000000003e-4
chr10-069041843-G-T	chr10	69041843	G	T	77849	PASS	0.35563	nfe	0.05699600000000002	0	0	0.35563
chr10-069043685-T-C	chr10	69043685	T	C	134075	PASS	0.64941	nfe	0.08862600000000001	0	0	0.64941
chr10-069087986-T-A	chr10	69087986	T	A	1660	PASS	0	none	0	0	36	1e-6
chr10-069087986-T-G	chr10	69087986	T	G	1660	PASS	0.0025538	eas	0.00137099999999999	0	36	0.0025538
chr10-069087990-T-G	chr10	69087990	T	G	405	PASS	2.9685e-4	eas	4.490000000000005e-4	0	94	4.490000000000005e-4
chr10-069087997-T-G	chr10	69087997	T	G	517	PASS	2.7711e-4	nfe	5.860000000000005e-4	1	62	5.860000000000005e-4
chr10-069088002-A-C	chr10	69088002	A	C	307	PASS	0	none	0	0	78	1e-6
chr10-069088002-A-T	chr10	69088002	A	T	307	PASS	1.3933e-4	amr	2.720000000000003e-4	0	78	2.720000000000003e-4
chr10-069088022-G-T	chr10	69088022	G	T	650	PASS	1.6692e-4	nfe	7.500000000000004e-4	1	92	7.500000000000004e-4
chr10-069088025-C-A	chr10	69088025	C	A	192	PASS	6.12e-5	amr	2.09e-4	0	86	2.09e-4
chr10-069088025-C-T	chr10	69088025	C	T	192	PASS	1.095e-5	eas	9e-6	0	86	1.095e-5
chr10-069088034-G-T	chr10	69088034	G	T	81	PASS	2.973e-5	nfe	1.27e-4	0	100	1.27e-4
chr10-069088038-C-A	chr10	69088038	C	A	222	PASS	5.26e-6	nfe	2.2000000000000003e-5	1	100	2.2000000000000003e-5
chr10-069088038-C-T	chr10	69088038	C	T	222	PASS	2.2333e-4	amr	9e-6	0	100	2.2333e-4
chr10-069088049-G-A	chr10	69088049	G	A	26372	PASS	0.0026206	nfe	0.001966	1	134	0.0026206
chr10-069097078-G-C	chr10	69097078	G	C	3707	PASS	2.3619e-4	mid	7.099999999999998e-5	1	134	2.3619e-4
chr10-069097096-G-A	chr10	69097096	G	A	18860638	PASS	0.83403	nfe	0.7747990000000005	114	134	0.83403
chr10-069097207-C-G	chr10	69097207	C	G	209870	PASS	0.012011	nfe	0.00904199999999999	3	134	0.012011
chr10-069104309-T-C	chr10	69104309	T	C	6465181	PASS	0.88871	nfe	0.7678610000000002	113	126	0.88871
chr10-069104527-CAAA-*	chr10	69104527	CAAA	*	560039	PASS	0	none	8.180000000000003e-4	0	0	8.180000000000003e-4
chr10-069104527-CAAA-AAAA	chr10	69104527	CAAA	AAAA	560039	PASS	0	none	0.003032	0	0	0.003032
chr10-069104527-CAAA-C	chr10	69104527	CAAA	C	560039	PASS	0	none	0	0	0	1e-6
chr10-069104527-CAAA-CA	chr10	69104527	CAAA	CA	560039	PASS	0	none	0.004553	0	0	0.004553
chr10-069104527-CAAA-CAA	chr10	69104527	CAAA	CAA	560039	PASS	0	none	0.26799799999999974	0	0	0.26799799999999974
chr10-069104527-CAAA-CAAAA	chr10	69104527	CAAA	CAAAA	560039	PASS	0	none	2.93e-4	0	0	2.93e-4
chr10-069123652-C-T	chr10	69123652	C	T	182	PASS	0	none	1.0699999999999996e-4	0	0	1.0699999999999996e-4
chr10-069124257-G-A	chr10	69124257	G	A	1521239	PASS	0.24808	nfe	0.08371800000000003	34	134	0.24808
chr10-069132785-A-T	chr10	69132785	A	T	40520	PASS	0.0078799	nfe	0.003448	3	128	0.0078799
chr10-069133035-C-T	chr10	69133035	C	T	3331202	PASS	0.24739	afr	0.18094	33	134	0.24739
chr10-069133104-A-C	chr10	69133104	A	C	1533	PASS	0	none	9e-6	0	134	9e-6
chr10-069133104-A-G	chr10	69133104	A	G	1533	PASS	1.35e-6	nfe	0	1	134	1.35e-6
chr10-069133154-AT-*	chr10	69133154	AT	*	5899	VQSRTrancheINDEL95.00to96.00	0	none	0	0	128	1e-6
chr10-069133154-AT-A	chr10	69133154	AT	A	5899	VQSRTrancheINDEL95.00to96.00	2.4998e-4	amr	0.00184199999999999	1	128	0.00184199999999999
chr10-069133154-AT-ATT	chr10	69133154	AT	ATT	5899	VQSRTrancheINDEL95.00to96.00	0	none	0.002464	0	128	0.002464
chr10-069133154-AT-ATTTTTTTTTTT	chr10	69133154	AT	ATTTTTTTTTTT	5899	VQSRTrancheINDEL95.00to96.00	0	none	0	0	128	1e-6
chr10-069133154-AT-TT	chr10	69133154	AT	TT	5899	VQSRTrancheINDEL95.00to96.00	0	none	9e-6	0	128	9e-6
chr10-069155939-A-AG	chr10	69155939	A	AG	753.97	PASS	1.38e-5	nfe	0	1	134	1.38e-5
chr10-069156017-G-*	chr10	69156017	G	*	33131	PASS	0	none	5.2999999999999994e-5	0	122	5.2999999999999994e-5
chr10-069156017-G-A	chr10	69156017	G	A	33131	PASS	0.0033119	nfe	0.00274	1	122	0.0033119
chr10-069161633-C-G	chr10	69161633	C	G	53424	PASS	0.044592	amr	0.01281299999999999	0	4	0.044592
chr10-069161954-A-G	chr10	69161954	A	G	247585	PASS	0.23265	afr	0.08222900000000001	1	8	0.23265
chr10-069161994-CTTTTTT-C	chr10	69161994	CTTTTTT	C	390619	PASS	3.3458e-4	nfe	2.2000000000000003e-5	0	0	3.3458e-4
chr10-069161994-CTTTTTT-CT	chr10	69161994	CTTTTTT	CT	390619	PASS	0	none	5.620000000000005e-4	0	0	5.620000000000005e-4
chr10-069161994-CTTTTTT-CTT	chr10	69161994	CTTTTTT	CTT	390619	PASS	0	none	0.002256	0	0	0.002256
chr10-069161994-CTTTTTT-CTTT	chr10	69161994	CTTTTTT	CTTT	390619	PASS	0	none	0.00794699999999998	0	0	0.00794699999999998
chr10-069161994-CTTTTTT-CTTTT	chr10	69161994	CTTTTTT	CTTTT	390619	PASS	0	none	0.041699	0	0	0.041699
chr10-069161994-CTTTTTT-CTTTTT	chr10	69161994	CTTTTTT	CTTTTT	390619	PASS	0	none	0.16409700000000002	0	0	0.16409700000000002
chr10-069161994-CTTTTTT-CTTTTTTT	chr10	69161994	CTTTTTT	CTTTTTTT	390619	PASS	0	none	0.005243	0	0	0.005243
chr10-069161994-CTTTTTT-CTTTTTTTT	chr10	69161994	CTTTTTT	CTTTTTTTT	390619	PASS	0	none	0.00173699999999999	0	0	0.00173699999999999
chr10-069161994-CTTTTTT-CTTTTTTTTT	chr10	69161994	CTTTTTT	CTTTTTTTTT	390619	PASS	0	none	2.720000000000003e-4	0	0	2.720000000000003e-4
chr10-069161994-CTTTTTT-CTTTTTTTTTT	chr10	69161994	CTTTTTT	CTTTTTTTTTT	390619	PASS	0	none	2.2000000000000003e-5	0	0	2.2000000000000003e-5
chr10-069161994-CTTTTTT-CTTTTTTTTTTTT	chr10	69161994	CTTTTTT	CTTTTTTTTTTTT	390619	PASS	0	none	0	0	0	1e-6
chr10-069161994-CTTTTTT-TTTTTTT	chr10	69161994	CTTTTTT	TTTTTTT	390619	PASS	0	none	9e-6	0	0	9e-6
chr10-069161995-T-*	chr10	69161995	T	*	39	PASS	0	none	0.21076500000000004	0	0	0.21076500000000004
chr10-069161995-T-C	chr10	69161995	T	C	39	PASS	0	none	3.6999999999999985e-5	0	0	3.6999999999999985e-5
chr10-069162018-G-*	chr10	69162018	G	*	62	VQSRTrancheSNP99.80to99.90	0	none	9e-6	0	4	9e-6
chr10-069162018-G-T	chr10	69162018	G	T	62	VQSRTrancheSNP99.80to99.90	0	none	2.2000000000000003e-5	0	4	2.2000000000000003e-5
chr10-069162038-G-A	chr10	69162038	G	A	58	VQSRTrancheSNP99.80to99.90	0	none	2.2000000000000003e-5	0	2	2.2000000000000003e-5
chr10-069162038-G-T	chr10	69162038	G	T	58	VQSRTrancheSNP99.80to99.90	0	none	0	0	2	1e-6
chr10-069162403-T-C	chr10	69162403	T	C	2311968	PASS	0.23014	nfe	0.15879800000000002	33	134	0.23014
chr10-069165946-TAA-T	chr10	69165946	TAA	T	36929.97	ExcessHet	4.4e-7	nfe	9e-6	0	124	9e-6
chr10-069165946-TAA-TA	chr10	69165946	TAA	TA	36929.97	ExcessHet	0	none	0.025889	4	124	0.025889
chr10-069165946-TAA-TAAA	chr10	69165946	TAA	TAAA	36929.97	ExcessHet	0	none	0.01167599999999999	0	124	0.01167599999999999
chr10-069165946-TAA-TAAAA	chr10	69165946	TAA	TAAAA	36929.97	ExcessHet	0	none	0	0	124	1e-6
chr10-069166074-G-A	chr10	69166074	G	A	3032	PASS	1.2473e-4	sas	7.099999999999998e-5	1	134	1.2473e-4
chr10-069168640-C-G	chr10	69168640	C	G	132587	PASS	0.0066553	nfe	0.005545	1	134	0.0066553
chr10-069171443-G-A	chr10	69171443	G	A	1249310	PASS	0.21927	nfe	0.141601	31	128	0.21927
chr10-069171443-G-T	chr10	69171443	G	T	1249310	PASS	0	none	2.2000000000000003e-5	0	128	2.2000000000000003e-5
chr10-069171504-CTT-*	chr10	69171504	CTT	*	364063	ExcessHet	0	none	0	0	82	1e-6
chr10-069171504-CTT-C	chr10	69171504	CTT	C	364063	ExcessHet	0.0019477	amr	0.004155	2	82	0.004155
chr10-069171504-CTT-CT	chr10	69171504	CTT	CT	364063	ExcessHet	0	none	0.14457600000000004	18	82	0.14457600000000004
chr10-069171504-CTT-CTTT	chr10	69171504	CTT	CTTT	364063	ExcessHet	0	none	0.040011	6	82	0.040011
chr10-069171504-CTT-CTTTT	chr10	69171504	CTT	CTTTT	364063	ExcessHet	0	none	2.720000000000003e-4	0	82	2.720000000000003e-4
chr10-069171504-CTT-CTTTTT	chr10	69171504	CTT	CTTTTT	364063	ExcessHet	0	none	9e-6	0	82	9e-6
chr10-069171504-CTT-CTTTTTT	chr10	69171504	CTT	CTTTTTT	364063	ExcessHet	0	none	1.88e-4	0	82	1.88e-4
chr10-069171504-CTT-CTTTTTTT	chr10	69171504	CTT	CTTTTTTT	364063	ExcessHet	0	none	7.500000000000004e-4	0	82	7.500000000000004e-4
chr10-069171504-CTT-CTTTTTTTT	chr10	69171504	CTT	CTTTTTTTT	364063	ExcessHet	0	none	0.002411	0	82	0.002411
chr10-069171504-CTT-CTTTTTTTTT	chr10	69171504	CTT	CTTTTTTTTT	364063	ExcessHet	0	none	7.099999999999998e-5	0	82	7.099999999999998e-5
chr10-069171504-CTT-TTT	chr10	69171504	CTT	TTT	364063	ExcessHet	0	none	8.200000000000003e-4	0	82	8.200000000000003e-4
chr10-069171718-C-T	chr10	69171718	C	T	256126	PASS	0.25271	nfe	0.10036700000000004	0	0	0.25271
chr10-069171884-G-T	chr10	69171884	G	T	22775	PASS	0.042697	nfe	0.01275999999999999	0	0	0.042697
chr10-069180435-C-T	chr10	69180435	C	T	3232804	PASS	0.32739	afr	0.05006900000000002	3	134	0.32739
chr10-069186084-C-T	chr10	69186084	C	T	4134056	PASS	0.23163	nfe	0.16157200000000002	33	134	0.23163
chr10-069186109-C-G	chr10	69186109	C	G	162819	PASS	0.015788	mid	0.006008	2	134	0.015788
chr10-069186109-C-T	chr10	69186109	C	T	162819	PASS	2.537e-5	afr	2.2000000000000003e-5	0	134	2.537e-5
chr10-069186205-A-G	chr10	69186205	A	G	33058	PASS	0.0060907	mid	0.00152199999999999	1	134	0.0060907
chr10-069186325-CAAAAAAAAAAA-*	chr10	69186325	CAAAAAAAAAAA	*	621041	ExcessHet	0	none	9e-6	0	82	9e-6
chr10-069186325-CAAAAAAAAAAA-AAAAAAAAAAAA	chr10	69186325	CAAAAAAAAAAA	AAAAAAAAAAAA	621041	ExcessHet	0	none	2.9400000000000004e-4	0	82	2.9400000000000004e-4
chr10-069186325-CAAAAAAAAAAA-C	chr10	69186325	CAAAAAAAAAAA	C	621041	ExcessHet	6.114e-5	nfe	5.2999999999999994e-5	0	82	6.114e-5
chr10-069186325-CAAAAAAAAAAA-CA	chr10	69186325	CAAAAAAAAAAA	CA	621041	ExcessHet	0	none	0	0	82	1e-6
chr10-069186325-CAAAAAAAAAAA-CAAAA	chr10	69186325	CAAAAAAAAAAA	CAAAA	621041	ExcessHet	0	none	2.2000000000000003e-5	0	82	2.2000000000000003e-5
chr10-069186325-CAAAAAAAAAAA-CAAAAA	chr10	69186325	CAAAAAAAAAAA	CAAAAA	621041	ExcessHet	0	none	1.6699999999999994e-4	0	82	1.6699999999999994e-4
chr10-069186325-CAAAAAAAAAAA-CAAAAAA	chr10	69186325	CAAAAAAAAAAA	CAAAAAA	621041	ExcessHet	0	none	6.330000000000003e-4	1	82	6.330000000000003e-4
chr10-069186325-CAAAAAAAAAAA-CAAAAAAA	chr10	69186325	CAAAAAAAAAAA	CAAAAAAA	621041	ExcessHet	0	none	0.00132399999999999	0	82	0.00132399999999999
chr10-069186325-CAAAAAAAAAAA-CAAAAAAAA	chr10	69186325	CAAAAAAAAAAA	CAAAAAAAA	621041	ExcessHet	0	none	0.004972	0	82	0.004972
chr10-069186325-CAAAAAAAAAAA-CAAAAAAAAA	chr10	69186325	CAAAAAAAAAAA	CAAAAAAAAA	621041	ExcessHet	0	none	0.01709400000000001	0	82	0.01709400000000001
chr10-069186325-CAAAAAAAAAAA-CAAAAAAAAAA	chr10	69186325	CAAAAAAAAAAA	CAAAAAAAAAA	621041	ExcessHet	0	none	0.04978499999999999	4	82	0.04978499999999999
chr10-069186325-CAAAAAAAAAAA-CAAAAAAAAAAAA	chr10	69186325	CAAAAAAAAAAA	CAAAAAAAAAAAA	621041	ExcessHet	0	none	0.148573	7	82	0.148573
chr10-069186325-CAAAAAAAAAAA-CAAAAAAAAAAAAA	chr10	69186325	CAAAAAAAAAAA	CAAAAAAAAAAAAA	621041	ExcessHet	0	none	0.03875900000000001	2	82	0.03875900000000001
chr10-069186325-CAAAAAAAAAAA-CAAAAAAAAAAAAAA	chr10	69186325	CAAAAAAAAAAA	CAAAAAAAAAAAAAA	621041	ExcessHet	0	none	0.00441	0	82	0.00441
chr10-069186325-CAAAAAAAAAAA-CAAAAAAAAAAAAAAA	chr10	69186325	CAAAAAAAAAAA	CAAAAAAAAAAAAAAA	621041	ExcessHet	0	none	4.04e-4	0	82	4.04e-4
chr10-069186325-CAAAAAAAAAAA-CAAAAAAAAAAAAAAAA	chr10	69186325	CAAAAAAAAAAA	CAAAAAAAAAAAAAAAA	621041	ExcessHet	0	none	7.099999999999998e-5	0	82	7.099999999999998e-5
chr10-069186325-CAAAAAAAAAAA-CAAAAAAAAAAAAAAAAA	chr10	69186325	CAAAAAAAAAAA	CAAAAAAAAAAAAAAAAA	621041	ExcessHet	0	none	8.9e-5	0	82	8.9e-5
chr10-069186325-CAAAAAAAAAAA-CAAAAAAAAAAAAAAAAAA	chr10	69186325	CAAAAAAAAAAA	CAAAAAAAAAAAAAAAAAA	621041	ExcessHet	0	none	0	0	82	1e-6
chr10-069186325-CAAAAAAAAAAA-CAAAAAAAAAAAAAAAAAAA	chr10	69186325	CAAAAAAAAAAA	CAAAAAAAAAAAAAAAAAAA	621041	ExcessHet	0	none	5.2999999999999994e-5	0	82	5.2999999999999994e-5
chr10-069186325-CAAAAAAAAAAA-CAAAAAAAAAAAAAAAAAAAAA	chr10	69186325	CAAAAAAAAAAA	CAAAAAAAAAAAAAAAAAAAAA	621041	ExcessHet	0	none	1.6699999999999994e-4	0	82	1.6699999999999994e-4
chr10-069186325-CAAAAAAAAAAA-CAAAAAAAAAAAAAAAAAAAAAA	chr10	69186325	CAAAAAAAAAAA	CAAAAAAAAAAAAAAAAAAAAAA	621041	ExcessHet	0	none	1.6699999999999994e-4	0	82	1.6699999999999994e-4
chr10-069186325-CAAAAAAAAAAA-CAAAAAAAAAAAAAAAAAAAAAAA	chr10	69186325	CAAAAAAAAAAA	CAAAAAAAAAAAAAAAAAAAAAAA	621041	ExcessHet	0	none	1.27e-4	0	82	1.27e-4
chr10-069186325-CAAAAAAAAAAA-CAAAAAAAAAAAAAAAAAAAAAAAA	chr10	69186325	CAAAAAAAAAAA	CAAAAAAAAAAAAAAAAAAAAAAAA	621041	ExcessHet	0	none	1.6699999999999994e-4	0	82	1.6699999999999994e-4
chr10-069186325-CAAAAAAAAAAA-CAAAAAAAAAAAAAAAAAAAAAAAAA	chr10	69186325	CAAAAAAAAAAA	CAAAAAAAAAAAAAAAAAAAAAAAAA	621041	ExcessHet	0	none	9e-6	0	82	9e-6
chr10-069186325-CAAAAAAAAAAA-CAAAAAAAAAAAAAAAAAAAAAAAAAA	chr10	69186325	CAAAAAAAAAAA	CAAAAAAAAAAAAAAAAAAAAAAAAAA	621041	ExcessHet	0	none	0	0	82	1e-6
chr10-069186325-CAAAAAAAAAAA-CAAAAAAAAAAAAAAAAAAAAAAAAAAAA	chr10	69186325	CAAAAAAAAAAA	CAAAAAAAAAAAAAAAAAAAAAAAAAAAA	621041	ExcessHet	0	none	0	0	82	1e-6
chr10-069186325-CAAAAAAAAAAA-CAAAAAAAAAAAAAAAAAAAAAAAAAAAAAAAAAAAAAAA	chr10	69186325	CAAAAAAAAAAA	CAAAAAAAAAAAAAAAAAAAAAAAAAAAAAAAAAAAAAAA	621041	ExcessHet	0	none	0	0	82	1e-6
chr10-069186325-CAAAAAAAAAAA-CAAAAAAAAAAAAAAAAAAAAAAAAAAAAAAAAAAAAAAAA	chr10	69186325	CAAAAAAAAAAA	CAAAAAAAAAAAAAAAAAAAAAAAAAAAAAAAAAAAAAAAA	621041	ExcessHet	0	none	0	0	82	1e-6
chr10-069186325-CAAAAAAAAAAA-CAAAAAAAAAAAAAAAAAAAAAAAAATAAAAAAAAAAAAAAA	chr10	69186325	CAAAAAAAAAAA	CAAAAAAAAAAAAAAAAAAAAAAAAATAAAAAAAAAAAAAAA	621041	ExcessHet	0	none	0	0	82	1e-6
chr10-069186325-CAAAAAAAAAAA-CAGAAAAAAAAAAAAAAAAAAAAA	chr10	69186325	CAAAAAAAAAAA	CAGAAAAAAAAAAAAAAAAAAAAA	621041	ExcessHet	0	none	0	0	82	1e-6
chr10-069186325-CAAAAAAAAAAA-CGAAAAAAAAAAA	chr10	69186325	CAAAAAAAAAAA	CGAAAAAAAAAAA	621041	ExcessHet	0	none	9.390000000000004e-4	0	82	9.390000000000004e-4
chr10-069186325-CAAAAAAAAAAA-CGAAAAAAAAAAAA	chr10	69186325	CAAAAAAAAAAA	CGAAAAAAAAAAAA	621041	ExcessHet	0	none	3.3800000000000046e-4	0	82	3.3800000000000046e-4
chr10-069186325-CAAAAAAAAAAA-CGAAAAAAAAAAAAA	chr10	69186325	CAAAAAAAAAAA	CGAAAAAAAAAAAAA	621041	ExcessHet	0	none	2.2000000000000003e-5	0	82	2.2000000000000003e-5
chr10-069186325-CAAAAAAAAAAA-CGAAAAAAAAAAAAAA	chr10	69186325	CAAAAAAAAAAA	CGAAAAAAAAAAAAAA	621041	ExcessHet	0	none	9e-6	0	82	9e-6
chr10-069186326-A-*	chr10	69186326	A	*	22750	PASS	0	none	0.07565100000000001	5	96	0.07565100000000001
chr10-069186326-A-G	chr10	69186326	A	G	22750	PASS	0.12737	amr	0.003851	0	96	0.12737
chr10-069186327-A-*	chr10	69186327	A	*	1341	PASS	0	none	0.02543000000000001	1	100	0.02543000000000001
chr10-069186327-A-G	chr10	69186327	A	G	1341	PASS	0.018285	amr	6.330000000000003e-4	0	100	0.018285
chr10-069186328-A-*	chr10	69186328	A	*	328	PASS	0	none	0.00786799999999998	1	110	0.00786799999999998
chr10-069186328-A-G	chr10	69186328	A	G	328	PASS	0.0012233	amr	8.9e-5	0	110	0.0012233
chr10-069186329-AAAAAAAAAAAAAAAAG-*	chr10	69186329	AAAAAAAAAAAAAAAAG	*	307	VQSRTrancheINDEL95.00to96.00	0	none	0.002614	1	120	0.002614
chr10-069186329-AAAAAAAAAAAAAAAAG-A	chr10	69186329	AAAAAAAAAAAAAAAAG	A	307	VQSRTrancheINDEL95.00to96.00	9e-7	nfe	9e-6	0	120	9e-6
chr10-069186329-AAAAAAAAAAAAAAAAG-GAAAAAAAAAAAAAAAG	chr10	69186329	AAAAAAAAAAAAAAAAG	GAAAAAAAAAAAAAAAG	307	VQSRTrancheINDEL95.00to96.00	0	none	3.6999999999999985e-5	0	120	3.6999999999999985e-5
chr10-069186334-AAAAAAAAAAAG-*	chr10	69186334	AAAAAAAAAAAG	*	1160811	PASS	0	none	1.47e-4	0	128	1.47e-4
chr10-069186334-AAAAAAAAAAAG-A	chr10	69186334	AAAAAAAAAAAG	A	1160811	PASS	5.6476e-4	afr	1.27e-4	0	128	5.6476e-4
chr10-069186334-AAAAAAAAAAAG-GAAAAAAAAAAG	chr10	69186334	AAAAAAAAAAAG	GAAAAAAAAAAG	1160811	PASS	0	none	0.04059200000000002	12	128	0.04059200000000002
chr10-069186335-AAAAAAAAAAG-*	chr10	69186335	AAAAAAAAAAG	*	936629.97	PASS	0	none	3.3800000000000046e-4	0	126	3.3800000000000046e-4
chr10-069186335-AAAAAAAAAAG-A	chr10	69186335	AAAAAAAAAAG	A	936629.97	PASS	0.062297	mid	0.04067000000000002	12	126	0.062297
chr10-069186336-AAAAAAAAAG-*	chr10	69186336	AAAAAAAAAG	*	21621.97	PASS	0	none	0.04100900000000001	12	120	0.04100900000000001
chr10-069186336-AAAAAAAAAG-A	chr10	69186336	AAAAAAAAAG	A	21621.97	PASS	1.3656e-4	afr	8.920000000000005e-4	0	120	8.920000000000005e-4
chr10-069186336-AAAAAAAAAG-ACCAAAAAAAAG	chr10	69186336	AAAAAAAAAG	ACCAAAAAAAAG	21621.97	PASS	0	none	0	0	120	1e-6
chr10-069186337-AAAAAAAAG-*	chr10	69186337	AAAAAAAAG	*	2833	VQSRTrancheINDEL95.00to96.00	0	none	0.04212800000000002	12	120	0.04212800000000002
chr10-069186337-AAAAAAAAG-A	chr10	69186337	AAAAAAAAG	A	2833	VQSRTrancheINDEL95.00to96.00	5.2594e-4	afr	2.5100000000000014e-4	0	120	5.2594e-4
chr10-069186337-AAAAAAAAG-AGAAAAAAAG	chr10	69186337	AAAAAAAAG	AGAAAAAAAG	2833	VQSRTrancheINDEL95.00to96.00	0	none	0	0	120	1e-6
chr10-069186337-AAAAAAAAG-GAAAAAAAG	chr10	69186337	AAAAAAAAG	GAAAAAAAG	2833	VQSRTrancheINDEL95.00to96.00	0	none	9e-6	0	120	9e-6
chr10-069186338-AAAAAAAG-*	chr10	69186338	AAAAAAAG	*	3010	VQSRTrancheINDEL95.00to96.00	0	none	0.04250400000000002	12	122	0.04250400000000002
chr10-069186338-AAAAAAAG-A	chr10	69186338	AAAAAAAG	A	3010	VQSRTrancheINDEL95.00to96.00	1.3062e-4	nfe	5.2999999999999994e-5	0	122	1.3062e-4
chr10-069186338-AAAAAAAG-AGAAAAAAG	chr10	69186338	AAAAAAAG	AGAAAAAAG	3010	VQSRTrancheINDEL95.00to96.00	0	none	0	0	122	1e-6
chr10-069186338-AAAAAAAG-GAAAAAAG	chr10	69186338	AAAAAAAG	GAAAAAAG	3010	VQSRTrancheINDEL95.00to96.00	0	none	2.9400000000000004e-4	1	122	2.9400000000000004e-4
chr10-069186339-AAAAAAG-*	chr10	69186339	AAAAAAG	*	34075	VQSRTrancheINDEL95.00to96.00	0	none	0.04264200000000001	12	126	0.04264200000000001
chr10-069186339-AAAAAAG-A	chr10	69186339	AAAAAAG	A	34075	VQSRTrancheINDEL95.00to96.00	1.6978e-4	amr	2.5100000000000014e-4	1	126	2.5100000000000014e-4
chr10-069186339-AAAAAAG-ACACACCCAAAAAG	chr10	69186339	AAAAAAG	ACACACCCAAAAAG	34075	VQSRTrancheINDEL95.00to96.00	0	none	0	0	126	1e-6
chr10-069186339-AAAAAAG-AGAAAAAG	chr10	69186339	AAAAAAG	AGAAAAAG	34075	VQSRTrancheINDEL95.00to96.00	0	none	0	0	126	1e-6
chr10-069186339-AAAAAAG-GAAAAAG	chr10	69186339	AAAAAAG	GAAAAAG	34075	VQSRTrancheINDEL95.00to96.00	0	none	0.003498	0	126	0.003498
chr10-069186340-AAAAAG-*	chr10	69186340	AAAAAG	*	13697	VQSRTrancheINDEL95.00to96.00	0	none	0.04294200000000001	13	124	0.04294200000000001
chr10-069186340-AAAAAG-A	chr10	69186340	AAAAAG	A	13697	VQSRTrancheINDEL95.00to96.00	3.6653e-4	sas	0.00137499999999999	0	124	0.00137499999999999
chr10-069186340-AAAAAG-GAAAAG	chr10	69186340	AAAAAG	GAAAAG	13697	VQSRTrancheINDEL95.00to96.00	0	none	0.006008	1	124	0.006008
chr10-069186341-AAAAG-*	chr10	69186341	AAAAG	*	2054859	PASS	0	none	0.043671	13	122	0.043671
chr10-069186341-AAAAG-A	chr10	69186341	AAAAG	A	2054859	PASS	7.9908e-4	nfe	0.004599	1	122	0.004599
chr10-069186341-AAAAG-AAAAAAAAGAAAG	chr10	69186341	AAAAG	AAAAAAAAGAAAG	2054859	PASS	0	none	0	0	122	1e-6
chr10-069186341-AAAAG-AAAGAAAG	chr10	69186341	AAAAG	AAAGAAAG	2054859	PASS	0	none	9e-6	0	122	9e-6
chr10-069186341-AAAAG-AAGAAAG	chr10	69186341	AAAAG	AAGAAAG	2054859	PASS	0	none	0.003349	2	122	0.003349
chr10-069186341-AAAAG-ACACAAAG	chr10	69186341	AAAAG	ACACAAAG	2054859	PASS	0	none	0	0	122	1e-6
chr10-069186341-AAAAG-AGAAAG	chr10	69186341	AAAAG	AGAAAG	2054859	PASS	0	none	0.102906	23	122	0.102906
chr10-069186341-AAAAG-ATAAAG	chr10	69186341	AAAAG	ATAAAG	2054859	PASS	0	none	0	0	122	1e-6
chr10-069186341-AAAAG-ATGAAAG	chr10	69186341	AAAAG	ATGAAAG	2054859	PASS	0	none	0	0	122	1e-6
chr10-069186341-AAAAG-GAAAG	chr10	69186341	AAAAG	GAAAG	2054859	PASS	0	none	0.04858400000000001	10	122	0.04858400000000001
chr10-069186342-AAAG-*	chr10	69186342	AAAG	*	13140	VQSRTrancheINDEL95.00to96.00	0	none	0.04379300000000001	8	116	0.04379300000000001
chr10-069186342-AAAG-A	chr10	69186342	AAAG	A	13140	VQSRTrancheINDEL95.00to96.00	9.3662e-4	nfe	0.005489	3	116	0.005489
chr10-069186342-AAAG-GAAG	chr10	69186342	AAAG	GAAG	13140	VQSRTrancheINDEL95.00to96.00	0	none	0.01109399999999999	0	116	0.01109399999999999
chr10-069186343-AAG-*	chr10	69186343	AAG	*	51711	ExcessHet	0	none	0.04913300000000002	9	106	0.04913300000000002
chr10-069186343-AAG-A	chr10	69186343	AAG	A	51711	ExcessHet	0.0035856	amr	0.01313399999999999	0	106	0.01313399999999999
chr10-069186343-AAG-AGAG	chr10	69186343	AAG	AGAG	51711	ExcessHet	0	none	3.6999999999999985e-5	0	106	3.6999999999999985e-5
chr10-069186343-AAG-GAG	chr10	69186343	AAG	GAG	51711	ExcessHet	0	none	0.03962200000000002	3	106	0.03962200000000002
chr10-069186343-AAG-TAG	chr10	69186343	AAG	TAG	51711	ExcessHet	0	none	9e-6	0	106	9e-6
chr10-069186344-AG-*	chr10	69186344	AG	*	321996	ExcessHet	0	none	0.05482600000000001	8	92	0.05482600000000001
chr10-069186344-AG-A	chr10	69186344	AG	A	321996	ExcessHet	0.020484	amr	0.040648	2	92	0.040648
chr10-069186344-AG-AATG	chr10	69186344	AG	AATG	321996	ExcessHet	0	none	3.6999999999999985e-5	0	92	3.6999999999999985e-5
chr10-069186344-AG-ATG	chr10	69186344	AG	ATG	321996	ExcessHet	0	none	0	1	92	1e-6
chr10-069186344-AG-GG	chr10	69186344	AG	GG	321996	ExcessHet	0	none	0.113894	10	92	0.113894
chr10-069186344-AG-TG	chr10	69186344	AG	TG	321996	ExcessHet	0	none	8.999999999999999e-5	0	92	8.999999999999999e-5
chr10-069186345-GAAAAAAAA-*	chr10	69186345	GAAAAAAAA	*	5870522	PASS	0	none	0.07912500000000003	9	94	0.07912500000000003
chr10-069186345-GAAAAAAAA-AAAAAAAAA	chr10	69186345	GAAAAAAAA	AAAAAAAAA	5870522	PASS	0	none	0.169042	22	94	0.169042
chr10-069186345-GAAAAAAAA-G	chr10	69186345	GAAAAAAAA	G	5870522	PASS	3.04e-6	nfe	0	0	94	3.04e-6
chr10-069186345-GAAAAAAAA-GAAAAAAA	chr10	69186345	GAAAAAAAA	GAAAAAAA	5870522	PASS	0	none	3.880000000000003e-4	0	94	3.880000000000003e-4
chr10-069186345-GAAAAAAAA-GAAAAAAAAA	chr10	69186345	GAAAAAAAA	GAAAAAAAAA	5870522	PASS	0	none	0.33614599999999933	32	94	0.33614599999999933
chr10-069186345-GAAAAAAAA-GAAAAAAAAAA	chr10	69186345	GAAAAAAAA	GAAAAAAAAAA	5870522	PASS	0	none	0.00114799999999999	0	94	0.00114799999999999
chr10-069186345-GAAAAAAAA-GAAAAAAAAAAA	chr10	69186345	GAAAAAAAA	GAAAAAAAAAAA	5870522	PASS	0	none	0	0	94	1e-6
chr10-069186345-GAAAAAAAA-GAAAAAAAAAAAA	chr10	69186345	GAAAAAAAA	GAAAAAAAAAAAA	5870522	PASS	0	none	9e-6	0	94	9e-6
chr10-069186345-GAAAAAAAA-TAAAAAAAA	chr10	69186345	GAAAAAAAA	TAAAAAAAA	5870522	PASS	0	none	8.999999999999999e-5	0	94	8.999999999999999e-5
chr10-069186365-T-A	chr10	69186365	T	A	2157	VQSRTrancheSNP99.90to99.95	2.94e-5	sas	2.2000000000000003e-5	0	130	2.94e-5
chr10-069186365-T-G	chr10	69186365	T	G	2157	VQSRTrancheSNP99.90to99.95	7.4878e-4	nfe	0.00108399999999999	1	130	0.00108399999999999
chr10-069186519-C-T	chr10	69186519	C	T	1079	PASS	0.0019639	amr	0	1	134	0.0019639
chr10-069186646-A-G	chr10	69186646	A	G	930	PASS	0.0010927	amr	0	1	134	0.0010927
chr10-069186663-A-G	chr10	69186663	A	G	681	PASS	8.3868e-4	amr	0	1	132	8.3868e-4
chr10-069187321-CT-C	chr10	69187321	CT	C	6082.97	VQSRTrancheINDEL95.00to96.00	0	none	7.950000000000004e-4	0	0	7.950000000000004e-4
chr10-069187321-CT-CTT	chr10	69187321	CT	CTT	6082.97	VQSRTrancheINDEL95.00to96.00	0	none	0.004222	0	0	0.004222
chr10-069187321-CT-CTTT	chr10	69187321	CT	CTTT	6082.97	VQSRTrancheINDEL95.00to96.00	0	none	3.6999999999999985e-5	0	0	3.6999999999999985e-5
chr10-069187341-CTTTTTTTTTTTTTT-ATTTTTTTTTTTTTT	chr10	69187341	CTTTTTTTTTTTTTT	ATTTTTTTTTTTTTT	51279	PASS	0	none	9e-6	0	0	9e-6
chr10-069187341-CTTTTTTTTTTTTTT-C	chr10	69187341	CTTTTTTTTTTTTTT	C	51279	PASS	0	none	9e-6	0	0	9e-6
chr10-069187341-CTTTTTTTTTTTTTT-CT	chr10	69187341	CTTTTTTTTTTTTTT	CT	51279	PASS	0	none	0	0	0	1e-6
chr10-069187341-CTTTTTTTTTTTTTT-CTT	chr10	69187341	CTTTTTTTTTTTTTT	CTT	51279	PASS	0	none	2.2000000000000003e-5	0	0	2.2000000000000003e-5
chr10-069187341-CTTTTTTTTTTTTTT-CTTT	chr10	69187341	CTTTTTTTTTTTTTT	CTTT	51279	PASS	0	none	6.540000000000003e-4	0	0	6.540000000000003e-4
chr10-069187341-CTTTTTTTTTTTTTT-CTTTT	chr10	69187341	CTTTTTTTTTTTTTT	CTTTT	51279	PASS	0	none	5.2999999999999994e-5	0	0	5.2999999999999994e-5
chr10-069187341-CTTTTTTTTTTTTTT-CTTTTTT	chr10	69187341	CTTTTTTTTTTTTTT	CTTTTTT	51279	PASS	0	none	9e-6	0	0	9e-6
chr10-069187341-CTTTTTTTTTTTTTT-CTTTTTTT	chr10	69187341	CTTTTTTTTTTTTTT	CTTTTTTT	51279	PASS	0	none	2.2000000000000003e-5	0	0	2.2000000000000003e-5
chr10-069187341-CTTTTTTTTTTTTTT-CTTTTTTTT	chr10	69187341	CTTTTTTTTTTTTTT	CTTTTTTTT	51279	PASS	0	none	5.2999999999999994e-5	0	0	5.2999999999999994e-5
chr10-069187341-CTTTTTTTTTTTTTT-CTTTTTTTTT	chr10	69187341	CTTTTTTTTTTTTTT	CTTTTTTTTT	51279	PASS	0	none	2.2899999999999996e-4	0	0	2.2899999999999996e-4
chr10-069187341-CTTTTTTTTTTTTTT-CTTTTTTTTTT	chr10	69187341	CTTTTTTTTTTTTTT	CTTTTTTTTTT	51279	PASS	0	none	8.9e-5	0	0	8.9e-5
chr10-069187341-CTTTTTTTTTTTTTT-CTTTTTTTTTTT	chr10	69187341	CTTTTTTTTTTTTTT	CTTTTTTTTTTT	51279	PASS	0	none	7.710000000000004e-4	0	0	7.710000000000004e-4
chr10-069187341-CTTTTTTTTTTTTTT-CTTTTTTTTTTTT	chr10	69187341	CTTTTTTTTTTTTTT	CTTTTTTTTTTTT	51279	PASS	0	none	0.001983	0	0	0.001983
chr10-069187341-CTTTTTTTTTTTTTT-CTTTTTTTTTTTTT	chr10	69187341	CTTTTTTTTTTTTTT	CTTTTTTTTTTTTT	51279	PASS	0	none	0.00412	0	0	0.00412
chr10-069187341-CTTTTTTTTTTTTTT-CTTTTTTTTTTTTTTT	chr10	69187341	CTTTTTTTTTTTTTT	CTTTTTTTTTTTTTTT	51279	PASS	0	none	0.005704	0	0	0.005704
chr10-069187341-CTTTTTTTTTTTTTT-CTTTTTTTTTTTTTTTT	chr10	69187341	CTTTTTTTTTTTTTT	CTTTTTTTTTTTTTTTT	51279	PASS	0	none	0.004171	0	0	0.004171
chr10-069187341-CTTTTTTTTTTTTTT-CTTTTTTTTTTTTTTTTT	chr10	69187341	CTTTTTTTTTTTTTT	CTTTTTTTTTTTTTTTTT	51279	PASS	0	none	0.005833	0	0	0.005833
chr10-069187341-CTTTTTTTTTTTTTT-CTTTTTTTTTTTTTTTTTT	chr10	69187341	CTTTTTTTTTTTTTT	CTTTTTTTTTTTTTTTTTT	51279	PASS	0	none	0.004936	0	0	0.004936
chr10-069187341-CTTTTTTTTTTTTTT-CTTTTTTTTTTTTTTTTTTT	chr10	69187341	CTTTTTTTTTTTTTT	CTTTTTTTTTTTTTTTTTTT	51279	PASS	0	none	0.004171	0	0	0.004171
chr10-069187341-CTTTTTTTTTTTTTT-CTTTTTTTTTTTTTTTTTTTT	chr10	69187341	CTTTTTTTTTTTTTT	CTTTTTTTTTTTTTTTTTTTT	51279	PASS	0	none	0.002182	0	0	0.002182
chr10-069187341-CTTTTTTTTTTTTTT-CTTTTTTTTTTTTTTTTTTTTT	chr10	69187341	CTTTTTTTTTTTTTT	CTTTTTTTTTTTTTTTTTTTTT	51279	PASS	0	none	0.00163899999999999	0	0	0.00163899999999999
chr10-069187341-CTTTTTTTTTTTTTT-CTTTTTTTTTTTTTTTTTTTTTT	chr10	69187341	CTTTTTTTTTTTTTT	CTTTTTTTTTTTTTTTTTTTTTT	51279	PASS	0	none	8.420000000000002e-4	0	0	8.420000000000002e-4
chr10-069187341-CTTTTTTTTTTTTTT-CTTTTTTTTTTTTTTTTTTTTTTT	chr10	69187341	CTTTTTTTTTTTTTT	CTTTTTTTTTTTTTTTTTTTTTTT	51279	PASS	0	none	6.080000000000004e-4	0	0	6.080000000000004e-4
chr10-069187341-CTTTTTTTTTTTTTT-CTTTTTTTTTTTTTTTTTTTTTTTT	chr10	69187341	CTTTTTTTTTTTTTT	CTTTTTTTTTTTTTTTTTTTTTTTT	51279	PASS	0	none	4.03e-4	0	0	4.03e-4
chr10-069187341-CTTTTTTTTTTTTTT-CTTTTTTTTTTTTTTTTTTTTTTTTT	chr10	69187341	CTTTTTTTTTTTTTT	CTTTTTTTTTTTTTTTTTTTTTTTTT	51279	PASS	0	none	4.480000000000004e-4	0	0	4.480000000000004e-4
chr10-069187341-CTTTTTTTTTTTTTT-CTTTTTTTTTTTTTTTTTTTTTTTTTT	chr10	69187341	CTTTTTTTTTTTTTT	CTTTTTTTTTTTTTTTTTTTTTTTTTT	51279	PASS	0	none	2.2899999999999996e-4	0	0	2.2899999999999996e-4
chr10-069187341-CTTTTTTTTTTTTTT-CTTTTTTTTTTTTTTTTTTTTTTTTTTT	chr10	69187341	CTTTTTTTTTTTTTT	CTTTTTTTTTTTTTTTTTTTTTTTTTTT	51279	PASS	0	none	2.500000000000001e-4	0	0	2.500000000000001e-4
chr10-069187341-CTTTTTTTTTTTTTT-CTTTTTTTTTTTTTTTTTTTTTTTTTTTT	chr10	69187341	CTTTTTTTTTTTTTT	CTTTTTTTTTTTTTTTTTTTTTTTTTTTT	51279	PASS	0	none	2.2000000000000003e-5	0	0	2.2000000000000003e-5
chr10-069187341-CTTTTTTTTTTTTTT-CTTTTTTTTTTTTTTTTTTTTTTTTTTTTTT	chr10	69187341	CTTTTTTTTTTTTTT	CTTTTTTTTTTTTTTTTTTTTTTTTTTTTTT	51279	PASS	0	none	3.6999999999999985e-5	0	0	3.6999999999999985e-5
chr10-069187341-CTTTTTTTTTTTTTT-CTTTTTTTTTTTTTTTTTTTTTTTTTTTTTTTT	chr10	69187341	CTTTTTTTTTTTTTT	CTTTTTTTTTTTTTTTTTTTTTTTTTTTTTTTT	51279	PASS	0	none	9e-6	0	0	9e-6
chr10-069187341-CTTTTTTTTTTTTTT-CTTTTTTTTTTTTTTTTTTTTTTTTTTTTTTTTTTT	chr10	69187341	CTTTTTTTTTTTTTT	CTTTTTTTTTTTTTTTTTTTTTTTTTTTTTTTTTTT	51279	PASS	0	none	9e-6	0	0	9e-6
chr10-069187341-CTTTTTTTTTTTTTT-CTTTTTTTTTTTTTTTTTTTTTTTTTTTTTTTTTTTTTTTTTTTTT	chr10	69187341	CTTTTTTTTTTTTTT	CTTTTTTTTTTTTTTTTTTTTTTTTTTTTTTTTTTTTTTTTTTTTT	51279	PASS	0	none	9e-6	0	0	9e-6
chr10-069187341-CTTTTTTTTTTTTTT-CTTTTTTTTTTTTTTTTTTTTTTTTTTTTTTTTTTTTTTTTTTTTTT	chr10	69187341	CTTTTTTTTTTTTTT	CTTTTTTTTTTTTTTTTTTTTTTTTTTTTTTTTTTTTTTTTTTTTTT	51279	PASS	0	none	9e-6	0	0	9e-6
chr10-069187341-CTTTTTTTTTTTTTT-CTTTTTTTTTTTTTTTTTTTTTTTTTTTTTTTTTTTTTTTTTTTTTTT	chr10	69187341	CTTTTTTTTTTTTTT	CTTTTTTTTTTTTTTTTTTTTTTTTTTTTTTTTTTTTTTTTTTTTTTT	51279	PASS	0	none	9e-6	0	0	9e-6
chr10-069187341-CTTTTTTTTTTTTTT-CTTTTTTTTTTTTTTTTTTTTTTTTTTTTTTTTTTTTTTTTTTTTTTTTT	chr10	69187341	CTTTTTTTTTTTTTT	CTTTTTTTTTTTTTTTTTTTTTTTTTTTTTTTTTTTTTTTTTTTTTTTTT	51279	PASS	0	none	9e-6	0	0	9e-6
chr10-069187341-CTTTTTTTTTTTTTT-CTTTTTTTTTTTTTTTTTTTTTTTTTTTTTTTTTTTTTTTTTTTTTTTTTT	chr10	69187341	CTTTTTTTTTTTTTT	CTTTTTTTTTTTTTTTTTTTTTTTTTTTTTTTTTTTTTTTTTTTTTTTTTT	51279	PASS	0	none	3.6999999999999985e-5	0	0	3.6999999999999985e-5
chr10-069187341-CTTTTTTTTTTTTTT-CTTTTTTTTTTTTTTTTTTTTTTTTTTTTTTTTTTTTTTTTTTTTTTTTTTTT	chr10	69187341	CTTTTTTTTTTTTTT	CTTTTTTTTTTTTTTTTTTTTTTTTTTTTTTTTTTTTTTTTTTTTTTTTTTTT	51279	PASS	0	none	0	0	0	1e-6
chr10-069187341-CTTTTTTTTTTTTTT-TTTTTTTTTTTTTTT	chr10	69187341	CTTTTTTTTTTTTTT	TTTTTTTTTTTTTTT	51279	PASS	0	none	6.999999999999998e-5	0	0	6.999999999999998e-5
chr10-069187367-G-*	chr10	69187367	G	*	1757	PASS	0	none	0.00103199999999999	0	0	0.00103199999999999
chr10-069187367-G-C	chr10	69187367	G	C	1757	PASS	0	none	0	0	0	1e-6
chr10-069187367-G-T	chr10	69187367	G	T	1757	PASS	0	none	0.00161399999999999	0	0	0.00161399999999999
chr10-069187373-C-A	chr10	69187373	C	A	392	PASS	0	none	2.2000000000000003e-5	0	2	2.2000000000000003e-5
chr10-069187373-C-G	chr10	69187373	C	G	392	PASS	0	none	9e-6	0	2	9e-6
chr10-069187373-C-T	chr10	69187373	C	T	392	PASS	0	none	3.6999999999999985e-5	0	2	3.6999999999999985e-5
chr10-069187821-AT-A	chr10	69187821	AT	A	16716	PASS	0.0014485	nfe	0.00805299999999999	2	130	0.00805299999999999
chr10-069187821-AT-ACT	chr10	69187821	AT	ACT	16716	PASS	0	none	0	0	130	1e-6
chr10-069187821-AT-ATT	chr10	69187821	AT	ATT	16716	PASS	0	none	0.00943199999999999	0	130	0.00943199999999999
chr10-069187821-AT-ATTT	chr10	69187821	AT	ATTT	16716	PASS	0	none	0	0	130	1e-6
chr10-069187821-AT-TT	chr10	69187821	AT	TT	16716	PASS	0	none	0	0	130	1e-6
chr10-069189273-A-G	chr10	69189273	A	G	838	PASS	1.747e-5	nfe	0	1	134	1.747e-5
chr10-069189536-A-G	chr10	69189536	A	G	839	PASS	8.58e-6	nfe	0	1	134	8.58e-6
chr10-069191590-T-C	chr10	69191590	T	C	2421060	PASS	0.22776	nfe	0.15146900000000002	27	126	0.22776
chr10-069191641-TTCTG-T	chr10	69191641	TTCTG	T	199069.97	PASS	0.011791	nfe	0.005905	2	134	0.011791
chr10-069191809-ATTTT-*	chr10	69191809	ATTTT	*	971744	ExcessHet	0	none	0	0	100	1e-6
chr10-069191809-ATTTT-A	chr10	69191809	ATTTT	A	971744	ExcessHet	0	none	3.6999999999999985e-5	0	100	3.6999999999999985e-5
chr10-069191809-ATTTT-AT	chr10	69191809	ATTTT	AT	971744	ExcessHet	0	none	5.180000000000002e-4	0	100	5.180000000000002e-4
chr10-069191809-ATTTT-ATT	chr10	69191809	ATTTT	ATT	971744	ExcessHet	0	none	0.01075399999999998	1	100	0.01075399999999998
chr10-069191809-ATTTT-ATTT	chr10	69191809	ATTTT	ATTT	971744	ExcessHet	0	none	0.17094800000000002	23	100	0.17094800000000002
chr10-069191809-ATTTT-ATTTTT	chr10	69191809	ATTTT	ATTTTT	971744	ExcessHet	0	none	0.223948	16	100	0.223948
chr10-069191809-ATTTT-ATTTTTT	chr10	69191809	ATTTT	ATTTTTT	971744	ExcessHet	0	none	0.01020599999999999	0	100	0.01020599999999999
chr10-069191809-ATTTT-ATTTTTTT	chr10	69191809	ATTTT	ATTTTTTT	971744	ExcessHet	0	none	2.9400000000000004e-4	0	100	2.9400000000000004e-4
chr10-069191809-ATTTT-ATTTTTTTT	chr10	69191809	ATTTT	ATTTTTTTT	971744	ExcessHet	0	none	2.2000000000000003e-5	0	100	2.2000000000000003e-5
chr10-069191809-ATTTT-TTTTT	chr10	69191809	ATTTT	TTTTT	971744	ExcessHet	0	none	2.09e-4	0	100	2.09e-4
chr10-069191855-G-A	chr10	69191855	G	A	139	PASS	0	none	0	1	126	1e-6
chr10-069191967-C-T	chr10	69191967	C	T	29252	PASS	0.0080361	nfe	0.003949	1	62	0.0080361
chr10-069192275-A-G	chr10	69192275	A	G	365049	PASS	0.59872	nfe	0.181571	0	0	0.59872
chr10-069192359-G-A	chr10	69192359	G	A	224278	PASS	0.78016	nfe	0.13081600000000002	0	0	0.78016
chr10-069195300-A-G	chr10	69195300	A	G	2209028	PASS	0.2324	nfe	0.15966	33	134	0.2324
chr10-069195520-A-G	chr10	69195520	A	G	79445	PASS	0.026351	mid	0.015687	4	112	0.026351
chr10-069198571-C-T	chr10	69198571	C	T	3468847	PASS	0.23169	nfe	0.164911	33	134	0.23169
chr10-069199271-A-C	chr10	69199271	A	C	766483	PASS	0.13086	sas	0.06126600000000001	8	132	0.13086
chr10-069200640-TA-*	chr10	69200640	TA	*	6083666	PASS	0	none	1.88e-4	0	134	1.88e-4
chr10-069200640-TA-AA	chr10	69200640	TA	AA	6083666	PASS	0	none	0	0	134	1e-6
chr10-069200640-TA-T	chr10	69200640	TA	T	6083666	PASS	0.69907	mid	0.5518480000000001	79	134	0.69907
chr10-069202393-GAAA-*	chr10	69202393	GAAA	*	838722	ExcessHet	0	none	2.09e-4	0	94	2.09e-4
chr10-069202393-GAAA-AAAA	chr10	69202393	GAAA	AAAA	838722	ExcessHet	0	none	1.6699999999999994e-4	0	94	1.6699999999999994e-4
chr10-069202393-GAAA-G	chr10	69202393	GAAA	G	838722	ExcessHet	0	none	5.2999999999999994e-5	0	94	5.2999999999999994e-5
chr10-069202393-GAAA-GA	chr10	69202393	GAAA	GA	838722	ExcessHet	0	none	0.002063	0	94	0.002063
chr10-069202393-GAAA-GAA	chr10	69202393	GAAA	GAA	838722	ExcessHet	0	none	0.122956	14	94	0.122956
chr10-069202393-GAAA-GAAAA	chr10	69202393	GAAA	GAAAA	838722	ExcessHet	0	none	0.15034200000000003	23	94	0.15034200000000003
chr10-069202393-GAAA-GAAAAA	chr10	69202393	GAAA	GAAAAA	838722	ExcessHet	0	none	0.002237	0	94	0.002237
chr10-069202393-GAAA-GAAAAAA	chr10	69202393	GAAA	GAAAAAA	838722	ExcessHet	0	none	2.2000000000000003e-5	0	94	2.2000000000000003e-5
chr10-069202393-GAAA-TAAA	chr10	69202393	GAAA	TAAA	838722	ExcessHet	0	none	0.01541599999999999	0	94	0.01541599999999999
chr10-069202394-A-*	chr10	69202394	A	*	298621	PASS	0	none	0.125871	14	90	0.125871
chr10-069202394-A-G	chr10	69202394	A	G	298621	PASS	0.0010566	sas	0	0	90	0.0010566
chr10-069202394-A-T	chr10	69202394	A	T	298621	PASS	0.22883	afr	0.01522999999999999	0	90	0.22883
chr10-069202560-G-A	chr10	69202560	G	A	208086	PASS	0.022127	nfe	0.01188899999999999	3	134	0.022127
chr10-069202625-C-G	chr10	69202625	C	G	7603738	PASS	0.70497	mid	0.5713050000000003	80	134	0.70497
chr10-069202625-C-T	chr10	69202625	C	T	7603738	PASS	0	none	9e-6	0	134	9e-6
chr10-069202778-G-C	chr10	69202778	G	C	28106	PASS	0.0027738	nfe	0.00181699999999999	1	134	0.0027738
chr10-069203091-G-C	chr10	69203091	G	C	18538	PASS	0.0028628	nfe	0.00118099999999999	1	134	0.0028628
chr10-069203091-G-T	chr10	69203091	G	T	18538	PASS	0	none	0	0	134	1e-6
chr10-069208749-C-T	chr10	69208749	C	T	742745	PASS	0.016319	nfe	0.01372399999999999	4	134	0.016319
chr10-069208857-C-A	chr10	69208857	C	A	41947	PASS	0.0012653	nfe	6.340000000000003e-4	2	134	0.0012653
chr10-069209048-GTT-G	chr10	69209048	GTT	G	3101287	ExcessHet	6.9931e-4	amr	0.003018	0	130	0.003018
chr10-069209048-GTT-GT	chr10	69209048	GTT	GT	3101287	ExcessHet	0	none	0.17194900000000002	23	130	0.17194900000000002
chr10-069209048-GTT-GTTT	chr10	69209048	GTT	GTTT	3101287	ExcessHet	0	none	0.2617939999999993	47	130	0.2617939999999993
chr10-069209048-GTT-GTTTT	chr10	69209048	GTT	GTTTT	3101287	ExcessHet	0	none	0.016563	4	130	0.016563
chr10-069209048-GTT-GTTTTT	chr10	69209048	GTT	GTTTTT	3101287	ExcessHet	0	none	5.180000000000002e-4	0	130	5.180000000000002e-4
chr10-069209048-GTT-GTTTTTT	chr10	69209048	GTT	GTTTTTT	3101287	ExcessHet	0	none	9e-6	0	130	9e-6
chr10-069209048-GTT-GTTTTTTT	chr10	69209048	GTT	GTTTTTTT	3101287	ExcessHet	0	none	0	0	130	1e-6
chr10-069209048-GTT-TTT	chr10	69209048	GTT	TTT	3101287	ExcessHet	0	none	2.7300000000000035e-4	0	130	2.7300000000000035e-4
chr10-069209049-T-*	chr10	69209049	T	*	5563	PASS	0	none	0.17468400000000003	23	116	0.17468400000000003
chr10-069209049-T-G	chr10	69209049	T	G	5563	PASS	0.0082466	afr	2.7300000000000035e-4	0	116	0.0082466
chr10-069209109-T-C	chr10	69209109	T	C	2330	PASS	4.016e-5	amr	2.2000000000000003e-5	1	134	4.016e-5
chr10-069209161-GGTGT-G	chr10	69209161	GGTGT	G	22535	PASS	0	none	2.2000000000000003e-5	0	112	2.2000000000000003e-5
chr10-069209161-GGTGT-GGT	chr10	69209161	GGTGT	GGT	22535	PASS	0	none	0.01847800000000001	5	112	0.01847800000000001
chr10-069209161-GGTGT-GGTGTGT	chr10	69209161	GGTGT	GGTGTGT	22535	PASS	0	none	8.210000000000003e-4	0	112	8.210000000000003e-4
chr10-069209161-GGTGT-TGTGT	chr10	69209161	GGTGT	TGTGT	22535	PASS	0	none	0	0	112	1e-6
chr10-069209186-G-*	chr10	69209186	G	*	6497608	PASS	0	none	7.099999999999998e-5	0	134	7.099999999999998e-5
chr10-069209186-G-GTATT	chr10	69209186	G	GTATT	6497608	PASS	0	none	0	0	134	1e-6
chr10-069209186-G-GTCTT	chr10	69209186	G	GTCTT	6497608	PASS	0	none	0	0	134	1e-6
chr10-069209186-G-GTGTT	chr10	69209186	G	GTGTT	6497608	PASS	3.393e-5	afr	2.2000000000000003e-5	0	134	3.393e-5
chr10-069209186-G-GTTT	chr10	69209186	G	GTTT	6497608	PASS	0	none	0	0	134	1e-6
chr10-069209186-G-GTTTT	chr10	69209186	G	GTTTT	6497608	PASS	0.88448	nfe	0.6700810000000005	120	134	0.88448
chr10-069209186-G-GTTTTT	chr10	69209186	G	GTTTTT	6497608	PASS	0	none	0	0	134	1e-6
chr10-069209186-G-T	chr10	69209186	G	T	6497608	PASS	0.0016038	afr	0.00110799999999999	0	134	0.0016038
chr10-069209190-G-C	chr10	69209190	G	C	10610	PASS	0	none	9e-6	0	110	9e-6
chr10-069209190-G-T	chr10	69209190	G	T	10610	PASS	0.0039934	nfe	0.003903	1	110	0.0039934
chr10-069209241-GTTT-*	chr10	69209241	GTTT	*	590393	ExcessHet	0	none	1.27e-4	0	88	1.27e-4
chr10-069209241-GTTT-G	chr10	69209241	GTTT	G	590393	ExcessHet	0	none	9e-6	0	88	9e-6
chr10-069209241-GTTT-GGTTTTT	chr10	69209241	GTTT	GGTTTTT	590393	ExcessHet	0	none	0	0	88	1e-6
chr10-069209241-GTTT-GT	chr10	69209241	GTTT	GT	590393	ExcessHet	0	none	0.00110699999999999	0	88	0.00110699999999999
chr10-069209241-GTTT-GTT	chr10	69209241	GTTT	GTT	590393	ExcessHet	0	none	0.03251900000000001	7	88	0.03251900000000001
chr10-069209241-GTTT-GTTTT	chr10	69209241	GTTT	GTTTT	590393	ExcessHet	0	none	0.194468	29	88	0.194468
chr10-069209241-GTTT-GTTTTT	chr10	69209241	GTTT	GTTTTT	590393	ExcessHet	0	none	0.01925700000000001	5	88	0.01925700000000001
chr10-069209241-GTTT-GTTTTTT	chr10	69209241	GTTT	GTTTTTT	590393	ExcessHet	0	none	0.00110699999999999	0	88	0.00110699999999999
chr10-069209241-GTTT-GTTTTTTT	chr10	69209241	GTTT	GTTTTTTT	590393	ExcessHet	0	none	5.2999999999999994e-5	0	88	5.2999999999999994e-5
chr10-069209241-GTTT-TTTT	chr10	69209241	GTTT	TTTT	590393	ExcessHet	0	none	0.003901	0	88	0.003901
chr10-069215237-T-C	chr10	69215237	T	C	27647	PASS	0.32853	nfe	0.02060600000000001	0	0	0.32853
chr10-069215604-G-C	chr10	69215604	G	C	28916	PASS	0.4355	nfe	0.02239700000000002	0	0	0.4355
chr10-069220168-A-G	chr10	69220168	A	G	1546013	PASS	0	none	0	0	96	1e-6
chr10-069220168-A-T	chr10	69220168	A	T	1546013	PASS	0.63699	nfe	0.4178979999999997	59	96	0.63699
chr10-069220374-C-T	chr10	69220374	C	T	13279	PASS	0.0025148	sas	9.87999999999999e-4	1	134	0.0025148
chr10-069220563-TAAA-*	chr10	69220563	TAAA	*	119177	ExcessHet	0	none	5.2999999999999994e-5	0	94	5.2999999999999994e-5
chr10-069220563-TAAA-AAAA	chr10	69220563	TAAA	AAAA	119177	ExcessHet	0	none	9e-6	0	94	9e-6
chr10-069220563-TAAA-T	chr10	69220563	TAAA	T	119177	ExcessHet	0	none	0	0	94	1e-6
chr10-069220563-TAAA-TA	chr10	69220563	TAAA	TA	119177	ExcessHet	0	none	1.47e-4	0	94	1.47e-4
chr10-069220563-TAAA-TAA	chr10	69220563	TAAA	TAA	119177	ExcessHet	0	none	0.05046800000000002	3	94	0.05046800000000002
chr10-069220563-TAAA-TAAAA	chr10	69220563	TAAA	TAAAA	119177	ExcessHet	0	none	0.05754200000000001	9	94	0.05754200000000001
chr10-069220563-TAAA-TAAAAA	chr10	69220563	TAAA	TAAAAA	119177	ExcessHet	0	none	6.100000000000004e-4	0	94	6.100000000000004e-4
chr10-069220563-TAAA-TAAAAAA	chr10	69220563	TAAA	TAAAAAA	119177	ExcessHet	0	none	9e-6	0	94	9e-6
chr10-069220563-TAAA-TAAAAAAAAA	chr10	69220563	TAAA	TAAAAAAAAA	119177	ExcessHet	0	none	9e-6	0	94	9e-6
chr10-069227154-C-A	chr10	69227154	C	A	99806	PASS	0.012094	mid	0.004826	2	134	0.012094
chr10-069227169-C-A	chr10	69227169	C	A	474	PASS	0	none	0	1	134	1e-6
chr10-069227268-G-A	chr10	69227268	G	A	414755	PASS	0.026769	nfe	0.01299	2	134	0.026769
chr10-069227304-A-G	chr10	69227304	A	G	1465133	PASS	0.053788	mid	0.04257100000000002	13	134	0.053788
chr10-069232228-AATCAGC-A	chr10	69232228	AATCAGC	A	39977.97	PASS	0.017407	nfe	0.01038599999999999	0	0	0.017407
chr10-069232290-G-A	chr10	69232290	G	A	721505	PASS	0.42136	amr	0.225814	0	0	0.42136
chr10-069232290-G-C	chr10	69232290	G	C	721505	PASS	0	none	0	0	0	1e-6
chr10-069232385-C-T	chr10	69232385	C	T	1605406	PASS	0.75232	eas	0.35208799999999973	2	8	0.75232
chr10-069232402-C-A	chr10	69232402	C	A	1667496	PASS	0.75695	eas	0.3558089999999998	4	14	0.75695
chr10-069232449-G-A	chr10	69232449	G	A	129341	PASS	0.048508	afr	0.024523	1	62	0.048508
chr10-069232494-C-T	chr10	69232494	C	T	4353686	PASS	0.5904	nfe	0.49684199999999945	65	118	0.5904
chr10-069232586-G-T	chr10	69232586	G	T	209288	PASS	0.041141	sas	0.01272699999999999	1	134	0.041141
chr10-069232657-G-A	chr10	69232657	G	A	9315605	PASS	0.79047	eas	0.4341479999999998	59	134	0.79047
chr10-069232878-C-T	chr10	69232878	C	T	562806	PASS	0.04086	sas	0.01338299999999999	1	134	0.04086
chr10-069232908-C-T	chr10	69232908	C	T	20063125	PASS	0.78927	eas	0.43604099999999985	59	134	0.78927
chr10-069232960-G-A	chr10	69232960	G	A	1532852	PASS	0.12122	eas	0.040039	3	134	0.12122
chr10-069233156-A-T	chr10	69233156	A	T	14970563	PASS	0.78929	eas	0.43617599999999984	59	134	0.78929
chr10-069233193-T-A	chr10	69233193	T	A	15781312	PASS	0.78931	eas	0.4359319999999999	59	134	0.78931
chr10-069233214-G-A	chr10	69233214	G	A	14124791	PASS	0.78918	eas	0.43422899999999987	59	134	0.78918
chr10-069238947-G-*	chr10	69238947	G	*	150612	PASS	0	none	0	0	132	1e-6
chr10-069238947-G-A	chr10	69238947	G	A	150612	PASS	0.01819	nfe	0.01519499999999999	4	132	0.01819
chr10-069238982-G-A	chr10	69238982	G	A	11750560	PASS	0.89167	nfe	0.8560090000000005	124	134	0.89167
chr10-069239153-C-T	chr10	69239153	C	T	2195982	PASS	0.14446	nfe	0.13836800000000002	20	134	0.14446
chr10-069240784-G-A	chr10	69240784	G	A	1842684	PASS	0.18248	eas	0.06986200000000002	7	134	0.18248
chr10-069240785-G-T	chr10	69240785	G	T	1843043	PASS	0.18243	eas	0.06986200000000002	7	134	0.18243
chr10-069243499-CTTTTT-*	chr10	69243499	CTTTTT	*	3104963	PASS	0	none	0	0	116	1e-6
chr10-069243499-CTTTTT-C	chr10	69243499	CTTTTT	C	3104963	PASS	9.26e-6	nfe	9e-6	0	116	9.26e-6
chr10-069243499-CTTTTT-CT	chr10	69243499	CTTTTT	CT	3104963	PASS	0	none	0.00105899999999999	0	116	0.00105899999999999
chr10-069243499-CTTTTT-CTT	chr10	69243499	CTTTTT	CTT	3104963	PASS	0	none	0.007531	0	116	0.007531
chr10-069243499-CTTTTT-CTTT	chr10	69243499	CTTTTT	CTTT	3104963	PASS	0	none	0.03219800000000002	6	116	0.03219800000000002
chr10-069243499-CTTTTT-CTTTT	chr10	69243499	CTTTTT	CTTTT	3104963	PASS	0	none	0.17072600000000002	30	116	0.17072600000000002
chr10-069243499-CTTTTT-CTTTTTT	chr10	69243499	CTTTTT	CTTTTTT	3104963	PASS	0	none	0.37265199999999954	48	116	0.37265199999999954
chr10-069243499-CTTTTT-CTTTTTTT	chr10	69243499	CTTTTT	CTTTTTTT	3104963	PASS	0	none	0.06394100000000003	7	116	0.06394100000000003
chr10-069243499-CTTTTT-CTTTTTTTT	chr10	69243499	CTTTTT	CTTTTTTTT	3104963	PASS	0	none	0.003827	0	116	0.003827
chr10-069243499-CTTTTT-CTTTTTTTTT	chr10	69243499	CTTTTT	CTTTTTTTTT	3104963	PASS	0	none	1.0799999999999996e-4	0	116	1.0799999999999996e-4
chr10-069243499-CTTTTT-TTTTTT	chr10	69243499	CTTTTT	TTTTTT	3104963	PASS	0	none	0	0	116	1e-6
chr10-069243509-T-G	chr10	69243509	T	G	37009	PASS	0.0051844	nfe	0.00224	1	134	0.0051844
chr10-069246051-G-A	chr10	69246051	G	A	567227	PASS	0.037862	mid	0.02897300000000001	5	134	0.037862
chr10-069246051-G-C	chr10	69246051	G	C	567227	PASS	0	none	0	0	134	1e-6
chr10-069246375-G-T	chr10	69246375	G	T	1923896	PASS	0.25384	nfe	0.17536200000000002	34	134	0.25384
chr10-069248321-G-A	chr10	69248321	G	A	1755875	PASS	8.686e-5	nfe	9e-6	0	132	8.686e-5
chr10-069248321-G-GC	chr10	69248321	G	GC	1755875	PASS	0.15614	mid	0.1428	19	132	0.15614
chr10-069248349-T-C	chr10	69248349	T	C	2207284	PASS	0.16405	afr	0.148971	19	134	0.16405
chr10-069248361-TG-AG	chr10	69248361	TG	AG	20016	PASS	0	none	0	0	134	1e-6
chr10-069248361-TG-GG	chr10	69248361	TG	GG	20016	PASS	0	none	0.00105999999999999	1	134	0.00105999999999999
chr10-069248361-TG-T	chr10	69248361	TG	T	20016	PASS	0	none	0	0	134	1e-6
chr10-069248434-C-T	chr10	69248434	C	T	109804	PASS	0.0061551	nfe	0.005159	3	134	0.0061551
chr10-069248823-G-A	chr10	69248823	G	A	2555	PASS	3.67e-6	nfe	3.6999999999999985e-5	1	134	3.6999999999999985e-5
chr10-069248900-A-G	chr10	69248900	A	G	2219993	PASS	0.27422	nfe	0.183122	37	134	0.27422
chr10-069248949-G-A	chr10	69248949	G	A	6331694	PASS	0.95405	eas	0.6387570000000006	98	134	0.95405
chr10-069249005-AC-*	chr10	69249005	AC	*	46342	PASS	0	none	9e-6	0	102	9e-6
chr10-069249005-AC-A	chr10	69249005	AC	A	46342	PASS	0.0077793	eas	0.01104199999999999	3	102	0.01104199999999999
chr10-069249005-AC-ACC	chr10	69249005	AC	ACC	46342	PASS	0	none	0.00853999999999998	1	102	0.00853999999999998
chr10-069249005-AC-ACCC	chr10	69249005	AC	ACCC	46342	PASS	0	none	2.2000000000000003e-5	0	102	2.2000000000000003e-5
chr10-069249005-AC-CC	chr10	69249005	AC	CC	46342	PASS	0	none	9e-6	0	102	9e-6
chr10-069249005-AC-GC	chr10	69249005	AC	GC	46342	PASS	0	none	0	0	102	1e-6
chr10-069249006-C-*	chr10	69249006	C	*	96	PASS	0	none	0.01108699999999999	3	78	0.01108699999999999
chr10-069249006-C-G	chr10	69249006	C	G	96	PASS	0	none	9e-6	0	78	9e-6
chr10-069249006-C-T	chr10	69249006	C	T	96	PASS	0	none	0	0	78	1e-6
chr10-069250151-G-A	chr10	69250151	G	A	3181074	PASS	0.31085	sas	0.2518629999999994	45	130	0.31085
chr10-069250270-T-C	chr10	69250270	T	C	27720869	PASS	0.99819	nfe	0.9865290000000002	134	134	0.99819
chr10-069250306-C-T	chr10	69250306	C	T	609	PASS	5.401e-5	sas	0	1	134	5.401e-5
chr10-069250465-G-A	chr10	69250465	G	A	818	PASS	1.546e-5	nfe	0	1	134	1.546e-5
chr10-069250514-GCTCT-G	chr10	69250514	GCTCT	G	109222	ExcessHet	7.3e-7	nfe	0	0	134	1e-6
chr10-069250514-GCTCT-GCT	chr10	69250514	GCTCT	GCT	109222	ExcessHet	0	none	0.03282600000000001	2	134	0.03282600000000001
chr10-069250514-GCTCT-GCTCTCT	chr10	69250514	GCTCT	GCTCTCT	109222	ExcessHet	0	none	0.00194099999999999	0	134	0.00194099999999999
chr10-069250514-GCTCT-TCTCT	chr10	69250514	GCTCT	TCTCT	109222	ExcessHet	0	none	3.6999999999999985e-5	0	134	3.6999999999999985e-5
chr10-069250519-C-T	chr10	69250519	C	T	65779	PASS	0.003529	nfe	0.00184199999999999	2	134	0.003529
chr10-069250619-C-T	chr10	69250619	C	T	5886321	PASS	0.2571	nfe	0.18986000000000003	31	134	0.2571
chr10-069257191-C-G	chr10	69257191	C	G	12955790	PASS	0.5294	eas	0.339435	41	134	0.5294
chr10-069258904-T-C	chr10	69258904	T	C	32995704	PASS	0.99828	nfe	0.9879380000000002	134	134	0.99828
chr10-069258996-G-A	chr10	69258996	G	A	24069	PASS	0.0028717	sas	9.400000000000004e-4	1	134	0.0028717
chr10-069261452-G-T	chr10	69261452	G	T	5149	PASS	3.0827e-4	nfe	3.6000000000000035e-4	1	132	3.6000000000000035e-4
chr10-069265204-A-G	chr10	69265204	A	G	745	PASS	1.9833e-4	nfe	3.6999999999999985e-5	0	18	1.9833e-4
chr10-069265396-A-G	chr10	69265396	A	G	138420	PASS	0.012479	sas	0.007638	2	134	0.012479
chr10-069265691-C-T	chr10	69265691	C	T	122484	PASS	0.0064477	nfe	0.002867	1	134	0.0064477
chr10-069265837-C-A	chr10	69265837	C	A	3068	VQSRTrancheSNP99.80to99.90	0	none	0	0	16	1e-6
chr10-069265837-C-G	chr10	69265837	C	G	3068	VQSRTrancheSNP99.80to99.90	6.4933e-4	nfe	0.00127299999999999	1	16	0.00127299999999999
chr10-069265837-C-T	chr10	69265837	C	T	3068	VQSRTrancheSNP99.80to99.90	3.228e-4	sas	9e-6	0	16	3.228e-4
chr10-069265842-C-G	chr10	69265842	C	G	6300	VQSRTrancheSNP99.80to99.90	0.0031915	nfe	0.002656	2	12	0.0031915
chr10-069265842-C-T	chr10	69265842	C	T	6300	VQSRTrancheSNP99.80to99.90	5.786e-5	sas	5.2999999999999994e-5	0	12	5.786e-5
chr10-069265914-T-C	chr10	69265914	T	C	229006	PASS	0.019551	nfe	0.00964099999999999	3	134	0.019551
chr10-069265969-A-G	chr10	69265969	A	G	871931	PASS	0.10905	sas	0.047827	5	134	0.10905
chr10-069266463-TAAA-T	chr10	69266463	TAAA	T	5390389.97	PASS	2.395e-5	nfe	1.0799999999999996e-4	0	106	1.0799999999999996e-4
chr10-069266463-TAAA-TA	chr10	69266463	TAAA	TA	5390389.97	PASS	0	none	0.00105899999999999	0	106	0.00105899999999999
chr10-069266463-TAAA-TAA	chr10	69266463	TAAA	TAA	5390389.97	PASS	0	none	0.01452799999999999	1	106	0.01452799999999999
chr10-069266463-TAAA-TAAAA	chr10	69266463	TAAA	TAAAA	5390389.97	PASS	0	none	0.35110999999999964	38	106	0.35110999999999964
chr10-069266463-TAAA-TAAAAA	chr10	69266463	TAAA	TAAAAA	5390389.97	PASS	0	none	0.07912600000000002	10	106	0.07912600000000002
chr10-069266463-TAAA-TAAAAAA	chr10	69266463	TAAA	TAAAAAA	5390389.97	PASS	0	none	0.08070700000000001	14	106	0.08070700000000001
chr10-069266463-TAAA-TAAAAAAA	chr10	69266463	TAAA	TAAAAAAA	5390389.97	PASS	0	none	0.192354	23	106	0.192354
chr10-069266463-TAAA-TAAAAAAAA	chr10	69266463	TAAA	TAAAAAAAA	5390389.97	PASS	0	none	0.02897800000000002	2	106	0.02897800000000002
chr10-069266463-TAAA-TAAAAAAAAA	chr10	69266463	TAAA	TAAAAAAAAA	5390389.97	PASS	0	none	0.002915	2	106	0.002915
chr10-069266463-TAAA-TAAAAAAAAAA	chr10	69266463	TAAA	TAAAAAAAAAA	5390389.97	PASS	0	none	1.6699999999999994e-4	0	106	1.6699999999999994e-4
chr10-069266463-TAAA-TAAAAAAAAAAA	chr10	69266463	TAAA	TAAAAAAAAAAA	5390389.97	PASS	0	none	0	0	106	1e-6
chr10-069266463-TAAA-TGAAAAA	chr10	69266463	TAAA	TGAAAAA	5390389.97	PASS	0	none	8.9e-5	0	106	8.9e-5
chr10-069266463-TAAA-TGAAAAAA	chr10	69266463	TAAA	TGAAAAAA	5390389.97	PASS	0	none	0.00159399999999999	0	106	0.00159399999999999
chr10-069266463-TAAA-TGAAAAAAA	chr10	69266463	TAAA	TGAAAAAAA	5390389.97	PASS	0	none	1.0799999999999996e-4	0	106	1.0799999999999996e-4
chr10-069266754-C-A	chr10	69266754	C	A	6144511	PASS	0.57924	eas	0.3411909999999993	43	134	0.57924
chr10-069266832-C-G	chr10	69266832	C	G	527553	PASS	0.11601	sas	0.04884100000000001	5	134	0.11601
chr10-069267273-A-G	chr10	69267273	A	G	7052393	PASS	0.99468	nfe	0.7072770000000006	0	0	0.99468
chr10-069267282-AC-A	chr10	69267282	AC	A	167299	PASS	0.053956	sas	0.01684600000000002	0	0	0.053956
chr10-069267282-AC-CC	chr10	69267282	AC	CC	167299	PASS	0	none	9e-6	0	0	9e-6
chr10-069288681-C-G	chr10	69288681	C	G	69197	PASS	0.0014081	nfe	0.00137499999999999	2	134	0.0014081
chr10-069295487-G-A	chr10	69295487	G	A	1702171	PASS	0.45367	eas	0.076341	8	132	0.45367
chr10-069295692-AT-A	chr10	69295692	AT	A	172987.97	ExcessHet	0.0074677	nfe	0.02501400000000002	2	124	0.02501400000000002
chr10-069295692-AT-ATT	chr10	69295692	AT	ATT	172987.97	ExcessHet	0	none	0.007481	2	124	0.007481
chr10-069295692-AT-ATTT	chr10	69295692	AT	ATTT	172987.97	ExcessHet	0	none	8.9e-5	0	124	8.9e-5
chr10-069295696-T-C	chr10	69295696	T	C	58006	PASS	0.001223	nfe	9.87999999999999e-4	1	134	0.001223
chr10-069295703-T-A	chr10	69295703	T	A	33110613	PASS	0.0034851	sas	2.2999999999999995e-4	0	128	0.0034851
chr10-069295703-T-C	chr10	69295703	T	C	33110613	PASS	0.842	eas	0.6929820000000003	95	128	0.842
chr10-069295703-T-TC	chr10	69295703	T	TC	33110613	PASS	0.0037639	nfe	0.005312	1	128	0.005312
chr10-069295703-T-TTC	chr10	69295703	T	TTC	33110613	PASS	1.682e-5	nfe	0	0	128	1.682e-5
chr10-069295740-G-A	chr10	69295740	G	A	3009537	PASS	0.47026	eas	0.08060800000000003	9	134	0.47026
chr10-069296174-T-C	chr10	69296174	T	C	63856	PASS	0.059599	eas	0.01598000000000002	0	0	0.059599
chr10-069296366-G-C	chr10	69296366	G	C	313458	PASS	0.79056	nfe	0.165224	0	0	0.79056
chr10-069296366-G-T	chr10	69296366	G	T	313458	PASS	0	none	0	0	0	1e-6
chr10-069300662-C-A	chr10	69300662	C	A	4314554	PASS	0.55691	eas	0.236403	26	134	0.55691
chr10-069300759-C-G	chr10	69300759	C	G	28851	PASS	0.0058815	mid	0.00120499999999999	1	134	0.0058815
chr10-069300854-A-G	chr10	69300854	A	G	28139593	PASS	0.98616	eas	0.8937220000000006	123	134	0.98616
chr10-069300865-C-A	chr10	69300865	C	A	1653008	PASS	2.21e-6	nfe	9e-6	0	134	9e-6
chr10-069300865-C-T	chr10	69300865	C	T	1653008	PASS	0.47871	eas	0.07572900000000002	8	134	0.47871
chr10-069300878-G-A	chr10	69300878	G	A	26667263	PASS	0.98608	eas	0.8936410000000005	123	134	0.98608
chr10-069300940-G-A	chr10	69300940	G	A	17954726	PASS	0.98582	eas	0.8925140000000005	120	130	0.98582
chr10-069300951-T-A	chr10	69300951	T	A	15452475	PASS	0.9856	eas	0.8893440000000002	120	130	0.9856
chr10-069315922-G-T	chr10	69315922	G	T	1801995	PASS	0.16412	afr	0.04134500000000001	1	134	0.16412
chr10-069316145-A-G	chr10	69316145	A	G	1221623	PASS	0.23297	afr	0.049642	1	134	0.23297
chr10-069318770-A-C	chr10	69318770	A	C	258528	PASS	0.024557	nfe	0.01246399999999998	1	52	0.024557
chr10-069318772-G-C	chr10	69318772	G	C	258528	PASS	0.024686	nfe	0.01246399999999998	1	54	0.024686
chr10-069318845-A-AGGAGGAGGAGCCGCCGAGCAGCCGCC	chr10	69318845	A	AGGAGGAGGAGCCGCCGAGCAGCCGCC	17095.97	VQSRTrancheINDEL99.50to99.90	0.0019121	nfe	4.270000000000005e-4	1	118	0.0019121
chr10-069319154-T-C	chr10	69319154	T	C	10868	PASS	0.0017607	sas	3.6000000000000035e-4	1	132	0.0017607
chr10-069319181-A-G	chr10	69319181	A	G	430728	PASS	0.028436	nfe	0.01912200000000001	2	132	0.028436
chr10-069343841-C-G	chr10	69343841	C	G	19701408	PASS	0.39635	afr	0.3214699999999993	48	134	0.39635
chr10-069343947-A-G	chr10	69343947	A	G	596	PASS	2.625e-5	nfe	0	1	134	2.625e-5
chr10-069344110-CCCAT-C	chr10	69344110	CCCAT	C	1748635.97	PASS	1.7232e-4	nfe	6.100000000000004e-4	0	132	6.100000000000004e-4
chr10-069344110-CCCAT-CCCATCCAT	chr10	69344110	CCCAT	CCCATCCAT	1748635.97	PASS	0	none	0.04288900000000001	5	132	0.04288900000000001
chr10-069344110-CCCAT-CCCATCCATCCATCCATCCATCCGCTGATCCATCTGCTGATCCAT	chr10	69344110	CCCAT	CCCATCCATCCATCCATCCATCCGCTGATCCATCTGCTGATCCAT	1748635.97	PASS	0	none	4.730000000000004e-4	0	132	4.730000000000004e-4
chr10-069344111-C-*	chr10	69344111	C	*	41.97	VQSRTrancheINDEL96.00to97.00	0	none	6.100000000000004e-4	0	124	6.100000000000004e-4
chr10-069344111-C-CCCCCACCAAACA	chr10	69344111	C	CCCCCACCAAACA	41.97	VQSRTrancheINDEL96.00to97.00	0	none	0	0	124	1e-6
chr10-069365046-TGTGG-T	chr10	69365046	TGTGG	T	885436.97	PASS	0.045541	sas	0.02921200000000002	5	134	0.045541
chr10-069365049-G-*	chr10	69365049	G	*	2169	PASS	0	none	0.02921100000000002	5	132	0.02921100000000002
chr10-069365049-G-A	chr10	69365049	G	A	2169	PASS	7.837e-5	nfe	7.099999999999998e-5	0	132	7.837e-5
chr10-069365050-G-*	chr10	69365050	G	*	1695	PASS	0	none	0.02921200000000002	5	134	0.02921200000000002
chr10-069365050-G-A	chr10	69365050	G	A	1695	PASS	0	none	2.2000000000000003e-5	0	134	2.2000000000000003e-5
chr10-069369119-T-C	chr10	69369119	T	C	20210215	PASS	0.64522	afr	0.3811589999999997	39	134	0.64522
chr10-069369349-C-T	chr10	69369349	C	T	457553	PASS	0.0066815	nfe	0.00355	1	134	0.0066815
chr10-069369746-ATT-A	chr10	69369746	ATT	A	174583.97	ExcessHet	4.13e-6	nfe	7.099999999999998e-5	0	106	7.099999999999998e-5
chr10-069369746-ATT-AT	chr10	69369746	ATT	AT	174583.97	ExcessHet	0	none	0.03216300000000002	6	106	0.03216300000000002
chr10-069369746-ATT-ATTT	chr10	69369746	ATT	ATTT	174583.97	ExcessHet	0	none	0.07607300000000002	9	106	0.07607300000000002
chr10-069369746-ATT-ATTTT	chr10	69369746	ATT	ATTTT	174583.97	ExcessHet	0	none	4.500000000000005e-4	0	106	4.500000000000005e-4
chr10-069369746-ATT-ATTTTT	chr10	69369746	ATT	ATTTTT	174583.97	ExcessHet	0	none	0	0	106	1e-6
chr10-069369762-G-*	chr10	69369762	G	*	156100	PASS	0	none	4.270000000000005e-4	0	134	4.270000000000005e-4
chr10-069369762-G-T	chr10	69369762	G	T	156100	PASS	0.0040833	nfe	0.0036	1	134	0.0040833
chr10-069379730-TCATCCCATAC-T	chr10	69379730	TCATCCCATAC	T	2468974.97	PASS	0.082122	mid	0.05319200000000001	8	132	0.082122
chr10-069379731-C-*	chr10	69379731	C	*	1479	PASS	0	none	0.05319200000000001	8	132	0.05319200000000001
chr10-069379731-C-T	chr10	69379731	C	T	1479	PASS	3.99e-6	nfe	9e-6	0	132	9e-6
chr10-069380003-C-T	chr10	69380003	C	T	10621	PASS	1.7248e-4	sas	9e-6	1	134	1.7248e-4
chr10-069380145-G-A	chr10	69380145	G	A	3037	PASS	1.2397e-4	nfe	2.2000000000000003e-5	1	134	1.2397e-4
chr10-069382427-G-A	chr10	69382427	G	A	9205934	PASS	0.55971	eas	0.226152	26	134	0.55971
chr10-069382664-G-*	chr10	69382664	G	*	62116056	PASS	0	none	9e-6	0	134	9e-6
chr10-069382664-G-A	chr10	69382664	G	A	62116056	PASS	0.88461	sas	0.7928920000000004	109	134	0.88461
chr10-069382736-C-T	chr10	69382736	C	T	634679	PASS	0.033415	mid	0.00987599999999998	1	134	0.033415
chr10-069384195-T-C	chr10	69384195	T	C	7166588	PASS	0.18405	nfe	0.15696700000000002	21	134	0.18405
chr10-069384500-A-G	chr10	69384500	A	G	1287383	PASS	0.02415	sas	0.01738200000000001	5	134	0.02415
chr10-069384544-G-A	chr10	69384544	G	A	242236	PASS	0.011411	sas	0.003119	1	134	0.011411
chr10-069384568-G-A	chr10	69384568	G	A	17208285	PASS	0.52434	eas	0.2695419999999997	46	134	0.52434
chr10-069384568-G-T	chr10	69384568	G	T	17208285	PASS	0	none	0	0	134	1e-6
chr10-069384946-G-A	chr10	69384946	G	A	47675999	PASS	0.79212	afr	0.6757670000000007	87	134	0.79212
chr10-069385021-T-G	chr10	69385021	T	G	4563295	PASS	0.21337	sas	0.1243	19	134	0.21337
chr10-069385057-A-G	chr10	69385057	A	G	6625105	PASS	0.30679	afr	0.24036900000000003	26	134	0.30679
chr10-069386589-C-T	chr10	69386589	C	T	3279862	PASS	0.41776	eas	0.13714400000000002	13	80	0.41776
chr10-069386610-T-C	chr10	69386610	T	C	3236382	PASS	0.40367	eas	0.13581500000000002	11	62	0.40367
chr10-069386610-T-G	chr10	69386610	T	G	3236382	PASS	0	none	0	0	62	1e-6
chr10-069386779-T-*	chr10	69386779	T	*	189992	PASS	0	none	7.240000000000005e-4	0	0	7.240000000000005e-4
chr10-069386779-T-A	chr10	69386779	T	A	189992	PASS	0.44934	eas	0.055531	0	0	0.44934
chr10-069386779-T-C	chr10	69386779	T	C	189992	PASS	0	none	0	0	0	1e-6
chr10-069389439-A-*	chr10	69389439	A	*	284	VQSRTrancheSNP99.80to99.90	0	none	2.2000000000000003e-5	0	10	2.2000000000000003e-5
chr10-069389439-A-G	chr10	69389439	A	G	284	VQSRTrancheSNP99.80to99.90	0	none	6.999999999999998e-5	0	10	6.999999999999998e-5
chr10-069389439-A-T	chr10	69389439	A	T	284	VQSRTrancheSNP99.80to99.90	0	none	2.2899999999999996e-4	0	10	2.2899999999999996e-4
chr10-069389465-CT-*	chr10	69389465	CT	*	54561	VQSRTrancheINDEL99.90to99.95	0	none	8.9e-5	0	0	8.9e-5
chr10-069389465-CT-C	chr10	69389465	CT	C	54561	VQSRTrancheINDEL99.90to99.95	2.044e-5	amr	9e-6	0	0	2.044e-5
chr10-069389465-CT-CGGGGT	chr10	69389465	CT	CGGGGT	54561	VQSRTrancheINDEL99.90to99.95	0	none	3.6999999999999985e-5	0	0	3.6999999999999985e-5
chr10-069389465-CT-CGGGT	chr10	69389465	CT	CGGGT	54561	VQSRTrancheINDEL99.90to99.95	0	none	9e-6	0	0	9e-6
chr10-069389465-CT-CTGGT	chr10	69389465	CT	CTGGT	54561	VQSRTrancheINDEL99.90to99.95	0	none	0	0	0	1e-6
chr10-069389465-CT-CTGT	chr10	69389465	CT	CTGT	54561	VQSRTrancheINDEL99.90to99.95	0	none	0	0	0	1e-6
chr10-069389465-CT-GT	chr10	69389465	CT	GT	54561	VQSRTrancheINDEL99.90to99.95	0	none	0.006038	0	0	0.006038
chr10-069389465-CT-TT	chr10	69389465	CT	TT	54561	VQSRTrancheINDEL99.90to99.95	0	none	3.590000000000004e-4	0	0	3.590000000000004e-4
chr10-069389466-T-*	chr10	69389466	T	*	246820	ExcessHet	0	none	1.0699999999999996e-4	0	0	1.0699999999999996e-4
chr10-069389466-T-G	chr10	69389466	T	G	246820	ExcessHet	0.041968	nfe	0.02799700000000001	0	0	0.041968
chr10-069389466-T-TG	chr10	69389466	T	TG	246820	ExcessHet	8.248e-5	eas	2.2899999999999996e-4	0	0	2.2899999999999996e-4
chr10-069389466-T-TGG	chr10	69389466	T	TGG	246820	ExcessHet	2.0771e-4	nfe	0.003385	0	0	0.003385
chr10-069389466-T-TGGG	chr10	69389466	T	TGGG	246820	ExcessHet	0	none	0	0	0	1e-6
chr10-069389466-T-TGGGG	chr10	69389466	T	TGGGG	246820	ExcessHet	0	none	9e-6	0	0	9e-6
chr10-069389466-T-TGGGGG	chr10	69389466	T	TGGGGG	246820	ExcessHet	0	none	9e-6	0	0	9e-6
chr10-069389466-T-TGGGGGG	chr10	69389466	T	TGGGGGG	246820	ExcessHet	0	none	2.2000000000000003e-5	0	0	2.2000000000000003e-5
chr10-069389466-T-TGGGGGGG	chr10	69389466	T	TGGGGGGG	246820	ExcessHet	0	none	2.2000000000000003e-5	0	0	2.2000000000000003e-5
chr10-069389466-T-TGGGGGGGG	chr10	69389466	T	TGGGGGGGG	246820	ExcessHet	0	none	8.420000000000002e-4	0	0	8.420000000000002e-4
chr10-069389466-T-TGGGGGGGGG	chr10	69389466	T	TGGGGGGGGG	246820	ExcessHet	0	none	1.0699999999999996e-4	0	0	1.0699999999999996e-4
chr10-069389466-T-TGGGGGGGGGG	chr10	69389466	T	TGGGGGGGGGG	246820	ExcessHet	0	none	3.6999999999999985e-5	0	0	3.6999999999999985e-5
chr10-069389466-T-TGGGGGGGGGGGG	chr10	69389466	T	TGGGGGGGGGGGG	246820	ExcessHet	0	none	0	0	0	1e-6
chr10-069389469-CG-*	chr10	69389469	CG	*	1990661	ExcessHet	0	none	2.500000000000001e-4	0	0	2.500000000000001e-4
chr10-069389469-CG-AG	chr10	69389469	CG	AG	1990661	ExcessHet	0	none	2.2000000000000003e-5	0	0	2.2000000000000003e-5
chr10-069389469-CG-C	chr10	69389469	CG	C	1990661	ExcessHet	0	none	0	0	0	1e-6
chr10-069389469-CG-CGGGG	chr10	69389469	CG	CGGGG	1990661	ExcessHet	0	none	9e-6	0	0	9e-6
chr10-069389469-CG-CGGGGG	chr10	69389469	CG	CGGGGG	1990661	ExcessHet	0	none	0.00110399999999999	0	0	0.00110399999999999
chr10-069389469-CG-CGGGGGG	chr10	69389469	CG	CGGGGGG	1990661	ExcessHet	0	none	0	0	0	1e-6
chr10-069389469-CG-CGGGGGGAGGCGGGGG	chr10	69389469	CG	CGGGGGGAGGCGGGGG	1990661	ExcessHet	0	none	0	0	0	1e-6
chr10-069389469-CG-CGGGGGGG	chr10	69389469	CG	CGGGGGGG	1990661	ExcessHet	0	none	0	0	0	1e-6
chr10-069389469-CG-CGGGGGGGGG	chr10	69389469	CG	CGGGGGGGGG	1990661	ExcessHet	0	none	9e-6	0	0	9e-6
chr10-069389469-CG-CTGGG	chr10	69389469	CG	CTGGG	1990661	ExcessHet	0	none	0	0	0	1e-6
chr10-069389469-CG-GG	chr10	69389469	CG	GG	1990661	ExcessHet	0	none	0.178976	0	0	0.178976
chr10-069389469-CG-TG	chr10	69389469	CG	TG	1990661	ExcessHet	0	none	1.0699999999999996e-4	0	0	1.0699999999999996e-4
chr10-069389476-A-*	chr10	69389476	A	*	538848	ExcessHet	0	none	0	0	0	1e-6
chr10-069389476-A-AG	chr10	69389476	A	AG	538848	ExcessHet	8.001e-5	amr	9e-6	0	0	8.001e-5
chr10-069389476-A-AGGGGGGG	chr10	69389476	A	AGGGGGGG	538848	ExcessHet	1.2286e-4	sas	9e-6	0	0	1.2286e-4
chr10-069389476-A-AGGGGGGGGGGCGGGGGGG	chr10	69389476	A	AGGGGGGGGGGCGGGGGGG	538848	ExcessHet	0	none	0	0	0	1e-6
chr10-069389476-A-AGGGGGGGGGGGGGGGGGGGGGGGGGG	chr10	69389476	A	AGGGGGGGGGGGGGGGGGGGGGGGGGG	538848	ExcessHet	0	none	0	0	0	1e-6
chr10-069389476-A-AGGTGGGGGGG	chr10	69389476	A	AGGTGGGGGGG	538848	ExcessHet	0	none	0	0	0	1e-6
chr10-069389476-A-ATGGGGGCAGGGGGGTTTGGGGGGGGGGGG	chr10	69389476	A	ATGGGGGCAGGGGGGTTTGGGGGGGGGGGG	538848	ExcessHet	0	none	0	0	0	1e-6
chr10-069389476-A-ATGTGGGGGGGGGGGG	chr10	69389476	A	ATGTGGGGGGGGGGGG	538848	ExcessHet	0	none	0	0	0	1e-6
chr10-069389476-A-G	chr10	69389476	A	G	538848	ExcessHet	0.18535	nfe	0.096087	0	0	0.18535
chr10-069389476-A-T	chr10	69389476	A	T	538848	ExcessHet	1.9785e-4	afr	0.00712	0	0	0.00712
chr10-069389479-TG-*	chr10	69389479	TG	*	814627	ExcessHet	0	none	2.2000000000000003e-5	0	0	2.2000000000000003e-5
chr10-069389479-TG-GG	chr10	69389479	TG	GG	814627	ExcessHet	0	none	0.136605	0	0	0.136605
chr10-069389479-TG-T	chr10	69389479	TG	T	814627	ExcessHet	3.532e-5	nfe	9e-6	0	0	3.532e-5
chr10-069389479-TG-TGG	chr10	69389479	TG	TGG	814627	ExcessHet	0	none	1.6699999999999994e-4	0	0	1.6699999999999994e-4
chr10-069389479-TG-TGGG	chr10	69389479	TG	TGGG	814627	ExcessHet	0	none	5.2999999999999994e-5	0	0	5.2999999999999994e-5
chr10-069389479-TG-TGGGG	chr10	69389479	TG	TGGGG	814627	ExcessHet	0	none	0.02013200000000001	0	0	0.02013200000000001
chr10-069389479-TG-TGGGGG	chr10	69389479	TG	TGGGGG	814627	ExcessHet	0	none	2.2000000000000003e-5	0	0	2.2000000000000003e-5
chr10-069389479-TG-TGGGGGGG	chr10	69389479	TG	TGGGGGGG	814627	ExcessHet	0	none	0	0	0	1e-6
chr10-069389479-TG-TGGGGGGGGG	chr10	69389479	TG	TGGGGGGGGG	814627	ExcessHet	0	none	0	0	0	1e-6
chr10-069389479-TG-TGGGGGGGGGGG	chr10	69389479	TG	TGGGGGGGGGGG	814627	ExcessHet	0	none	0	0	0	1e-6
chr10-069389479-TG-TGGGGGGGGGGGAGGGG	chr10	69389479	TG	TGGGGGGGGGGGAGGGG	814627	ExcessHet	0	none	0	0	0	1e-6
chr10-069389479-TG-TGGGGGGGGGGGGGG	chr10	69389479	TG	TGGGGGGGGGGGGGG	814627	ExcessHet	0	none	1.0699999999999996e-4	0	0	1.0699999999999996e-4
chr10-069389479-TG-TGGGGGGGGGGGGGGG	chr10	69389479	TG	TGGGGGGGGGGGGGGG	814627	ExcessHet	0	none	9e-6	0	0	9e-6
chr10-069389479-TG-TGGGGGGGGGGGGGGGG	chr10	69389479	TG	TGGGGGGGGGGGGGGGG	814627	ExcessHet	0	none	4.260000000000005e-4	0	0	4.260000000000005e-4
chr10-069389479-TG-TGGGGGGGGGGGGGGGGGG	chr10	69389479	TG	TGGGGGGGGGGGGGGGGGG	814627	ExcessHet	0	none	1.6699999999999994e-4	0	0	1.6699999999999994e-4
chr10-069389479-TG-TGGGGGGGGGGGGGGGGGGGG	chr10	69389479	TG	TGGGGGGGGGGGGGGGGGGGG	814627	ExcessHet	0	none	8.9e-5	0	0	8.9e-5
chr10-069389479-TG-TGGGGGGGGGGGGTGGGG	chr10	69389479	TG	TGGGGGGGGGGGGTGGGG	814627	ExcessHet	0	none	9e-6	0	0	9e-6
chr10-069389479-TG-TTGGGG	chr10	69389479	TG	TTGGGG	814627	ExcessHet	0	none	0	0	0	1e-6
chr10-069389486-G-A	chr10	69389486	G	A	827	VQSRTrancheINDEL99.50to99.90	1.604e-5	eas	0	0	68	1.604e-5
chr10-069389486-G-C	chr10	69389486	G	C	827	VQSRTrancheINDEL99.50to99.90	0	none	0.00137199999999999	0	68	0.00137199999999999
chr10-069389486-G-GC	chr10	69389486	G	GC	827	VQSRTrancheINDEL99.50to99.90	0	none	5.2999999999999994e-5	0	68	5.2999999999999994e-5
chr10-069389486-G-GGGC	chr10	69389486	G	GGGC	827	VQSRTrancheINDEL99.50to99.90	0	none	6.999999999999998e-5	0	68	6.999999999999998e-5
chr10-069389486-G-GGGGC	chr10	69389486	G	GGGGC	827	VQSRTrancheINDEL99.50to99.90	0	none	9.390000000000004e-4	0	68	9.390000000000004e-4
chr10-069389486-G-GGGGGGGGGGGGGGGC	chr10	69389486	G	GGGGGGGGGGGGGGGC	827	VQSRTrancheINDEL99.50to99.90	0	none	9e-6	0	68	9e-6
chr10-069389486-G-GGGGGGGGGGGGGGGCC	chr10	69389486	G	GGGGGGGGGGGGGGGCC	827	VQSRTrancheINDEL99.50to99.90	0	none	0	0	68	1e-6
chr10-069389486-G-GGGGGGGGGGGGGGGGC	chr10	69389486	G	GGGGGGGGGGGGGGGGC	827	VQSRTrancheINDEL99.50to99.90	0	none	0	0	68	1e-6
chr10-069389486-G-GGGGGGGGGGGGGGGGCC	chr10	69389486	G	GGGGGGGGGGGGGGGGCC	827	VQSRTrancheINDEL99.50to99.90	0	none	0	0	68	1e-6
chr10-069389486-G-GGGGGGGGGGGGGGGGGGC	chr10	69389486	G	GGGGGGGGGGGGGGGGGGC	827	VQSRTrancheINDEL99.50to99.90	0	none	3.6999999999999985e-5	0	68	3.6999999999999985e-5
chr10-069389486-G-T	chr10	69389486	G	T	827	VQSRTrancheINDEL99.50to99.90	9.88e-6	nfe	5.2999999999999994e-5	0	68	5.2999999999999994e-5
chr10-069389489-T-C	chr10	69389489	T	C	130	PASS	0	none	5.2999999999999994e-5	0	92	5.2999999999999994e-5
chr10-069389489-T-G	chr10	69389489	T	G	130	PASS	0	none	6.330000000000003e-4	0	92	6.330000000000003e-4
chr10-069389490-T-C	chr10	69389490	T	C	1173	PASS	0	none	0	0	92	1e-6
chr10-069389490-T-G	chr10	69389490	T	G	1173	PASS	3.2e-6	nfe	0.003927	0	92	0.003927
chr10-069389494-T-G	chr10	69389494	T	G	175	PASS	0	none	5.41e-4	0	116	5.41e-4
chr10-069392335-T-C	chr10	69392335	T	C	20534154	PASS	0.68608	amr	0.5335010000000007	76	134	0.68608
chr10-069394808-C-T	chr10	69394808	C	T	414994	PASS	0.03536	nfe	0.02136600000000002	5	130	0.03536
chr10-069398512-C-CG	chr10	69398512	C	CG	13707797	PASS	0	none	5.2999999999999994e-5	0	134	5.2999999999999994e-5
chr10-069398512-C-G	chr10	69398512	C	G	13707797	PASS	0	none	9e-6	0	134	9e-6
chr10-069398512-C-T	chr10	69398512	C	T	13707797	PASS	0.47234	sas	0.3519449999999996	51	134	0.47234
chr10-069400943-C-A	chr10	69400943	C	A	2165147	PASS	3.0062e-4	afr	5.2999999999999994e-5	0	134	3.0062e-4
chr10-069400943-C-T	chr10	69400943	C	T	2165147	PASS	0.060807	nfe	0.041718	9	134	0.060807
chr10-069401141-C-T	chr10	69401141	C	T	1011965	PASS	0.14113	afr	0.022373	2	134	0.14113
chr10-069401559-G-A	chr10	69401559	G	A	42830	PASS	0.0093399	nfe	0.004936	0	2	0.0093399
chr10-069401998-GTT-G	chr10	69401998	GTT	G	292090.97	PASS	0.011105	sas	7.480000000000004e-4	0	0	0.011105
chr10-069401998-GTT-GT	chr10	69401998	GTT	GT	292090.97	PASS	0	none	0.154036	0	0	0.154036
chr10-069401998-GTT-GTTT	chr10	69401998	GTT	GTTT	292090.97	PASS	0	none	0.003815	0	0	0.003815
chr10-069401998-GTT-GTTTT	chr10	69401998	GTT	GTTTT	292090.97	PASS	0	none	5.2999999999999994e-5	0	0	5.2999999999999994e-5
chr10-069404258-C-T	chr10	69404258	C	T	2914	PASS	0	none	0.00144299999999999	0	0	0.00144299999999999
chr10-069404425-A-G	chr10	69404425	A	G	162905	PASS	0.14139	nfe	0.06918900000000001	0	4	0.14139
chr10-069404899-C-T	chr10	69404899	C	T	4312882	PASS	0.209	amr	0.16410300000000003	26	134	0.209
chr10-069406968-A-G	chr10	69406968	A	G	2745058	PASS	0.20907	amr	0.163753	26	134	0.20907
chr10-069407363-G-A	chr10	69407363	G	A	7768884	PASS	0.46321	sas	0.3339229999999998	53	134	0.46321
chr10-069407397-C-T	chr10	69407397	C	T	666	PASS	1.32e-6	nfe	0	1	134	1.32e-6
chr10-069408780-TCAGGCCCCGTCCCGCCCCCGTCCCGCCCCCGTCCCACCCCCGTCCCACCCCGTCCGGCCCCGCCCCCATGAGGCCTCGCCCCCGCCAGCCCCCCGCCCCCTCCAGGCCCCGCCCCCTC-*	chr10	69408780	TCAGGCCCCGTCCCGCCCCCGTCCCGCCCCCGTCCCACCCCCGTCCCACCCCGTCCGGCCCCGCCCCCATGAGGCCTCGCCCCCGCCAGCCCCCCGCCCCCTCCAGGCCCCGCCCCCTC	*	456806	PASS	0	none	5.620000000000005e-4	0	0	5.620000000000005e-4
chr10-069408780-TCAGGCCCCGTCCCGCCCCCGTCCCGCCCCCGTCCCACCCCCGTCCCACCCCGTCCGGCCCCGCCCCCATGAGGCCTCGCCCCCGCCAGCCCCCCGCCCCCTCCAGGCCCCGCCCCCTC-CCAGGCCCCGTCCCGCCCCCGTCCCGCCCCCGTCCCACCCCCGTCCCACCCCGTCCGGCCCCGCCCCCATGAGGCCTCGCCCCCGCCAGCCCCCCGCCCCCTCCAGGCCCCGCCCCCTC	chr10	69408780	TCAGGCCCCGTCCCGCCCCCGTCCCGCCCCCGTCCCACCCCCGTCCCACCCCGTCCGGCCCCGCCCCCATGAGGCCTCGCCCCCGCCAGCCCCCCGCCCCCTCCAGGCCCCGCCCCCTC	CCAGGCCCCGTCCCGCCCCCGTCCCGCCCCCGTCCCACCCCCGTCCCACCCCGTCCGGCCCCGCCCCCATGAGGCCTCGCCCCCGCCAGCCCCCCGCCCCCTCCAGGCCCCGCCCCCTC	456806	PASS	0	none	0.224927	0	0	0.224927
chr10-069408780-TCAGGCCCCGTCCCGCCCCCGTCCCGCCCCCGTCCCACCCCCGTCCCACCCCGTCCGGCCCCGCCCCCATGAGGCCTCGCCCCCGCCAGCCCCCCGCCCCCTCCAGGCCCCGCCCCCTC-GCAGGCCCCGTCCCGCCCCCGTCCCGCCCCCGTCCCACCCCCGTCCCACCCCGTCCGGCCCCGCCCCCATGAGGCCTCGCCCCCGCCAGCCCCCCGCCCCCTCCAGGCCCCGCCCCCTC	chr10	69408780	TCAGGCCCCGTCCCGCCCCCGTCCCGCCCCCGTCCCACCCCCGTCCCACCCCGTCCGGCCCCGCCCCCATGAGGCCTCGCCCCCGCCAGCCCCCCGCCCCCTCCAGGCCCCGCCCCCTC	GCAGGCCCCGTCCCGCCCCCGTCCCGCCCCCGTCCCACCCCCGTCCCACCCCGTCCGGCCCCGCCCCCATGAGGCCTCGCCCCCGCCAGCCCCCCGCCCCCTCCAGGCCCCGCCCCCTC	456806	PASS	0	none	0.002157	0	0	0.002157
chr10-069408780-TCAGGCCCCGTCCCGCCCCCGTCCCGCCCCCGTCCCACCCCCGTCCCACCCCGTCCGGCCCCGCCCCCATGAGGCCTCGCCCCCGCCAGCCCCCCGCCCCCTCCAGGCCCCGCCCCCTC-T	chr10	69408780	TCAGGCCCCGTCCCGCCCCCGTCCCGCCCCCGTCCCACCCCCGTCCCACCCCGTCCGGCCCCGCCCCCATGAGGCCTCGCCCCCGCCAGCCCCCCGCCCCCTCCAGGCCCCGCCCCCTC	T	456806	PASS	5.171e-5	nfe	0	0	0	5.171e-5
chr10-069408780-TCAGGCCCCGTCCCGCCCCCGTCCCGCCCCCGTCCCACCCCCGTCCCACCCCGTCCGGCCCCGCCCCCATGAGGCCTCGCCCCCGCCAGCCCCCCGCCCCCTCCAGGCCCCGCCCCCTC-TCCAGGCCCCGTCCCGCCCCCGTCCCGCCCCCGTCCCACCCCCGTCCCACCCCGTCCGGCCCCGCCCCCATGAGGCCTCGCCCCCGCCAGCCCCCCGCCCCCTCCAGGCCCCGCCCCCTC	chr10	69408780	TCAGGCCCCGTCCCGCCCCCGTCCCGCCCCCGTCCCACCCCCGTCCCACCCCGTCCGGCCCCGCCCCCATGAGGCCTCGCCCCCGCCAGCCCCCCGCCCCCTCCAGGCCCCGCCCCCTC	TCCAGGCCCCGTCCCGCCCCCGTCCCGCCCCCGTCCCACCCCCGTCCCACCCCGTCCGGCCCCGCCCCCATGAGGCCTCGCCCCCGCCAGCCCCCCGCCCCCTCCAGGCCCCGCCCCCTC	456806	PASS	0	none	9e-6	0	0	9e-6
chr10-069408791-C-*	chr10	69408791	C	*	8985	PASS	0	none	0.01905800000000002	0	0	0.01905800000000002
chr10-069408791-C-G	chr10	69408791	C	G	8985	PASS	6.452e-4	nfe	0.007561	0	0	0.007561
chr10-069408794-GCCCCCGTCCCGCCCCCGTCCCACCCCCGTCCCACCCCGTCCGGCCCCGCCCCCATGAGGCCTCGCCCCCGCCAGCCCCCCGCCCCCTCCAGGCCCCGCCCCCTCCAGGCCCCCGCC-*	chr10	69408794	GCCCCCGTCCCGCCCCCGTCCCACCCCCGTCCCACCCCGTCCGGCCCCGCCCCCATGAGGCCTCGCCCCCGCCAGCCCCCCGCCCCCTCCAGGCCCCGCCCCCTCCAGGCCCCCGCC	*	127330	VQSRTrancheINDEL97.00to99.00	0	none	0.01399999999999998	0	0	0.01399999999999998
chr10-069408794-GCCCCCGTCCCGCCCCCGTCCCACCCCCGTCCCACCCCGTCCGGCCCCGCCCCCATGAGGCCTCGCCCCCGCCAGCCCCCCGCCCCCTCCAGGCCCCGCCCCCTCCAGGCCCCCGCC-CCCCCCGTCCCGCCCCCGTCCCACCCCCGTCCCACCCCGTCCGGCCCCGCCCCCATGAGGCCTCGCCCCCGCCAGCCCCCCGCCCCCTCCAGGCCCCGCCCCCTCCAGGCCCCCGCC	chr10	69408794	GCCCCCGTCCCGCCCCCGTCCCACCCCCGTCCCACCCCGTCCGGCCCCGCCCCCATGAGGCCTCGCCCCCGCCAGCCCCCCGCCCCCTCCAGGCCCCGCCCCCTCCAGGCCCCCGCC	CCCCCCGTCCCGCCCCCGTCCCACCCCCGTCCCACCCCGTCCGGCCCCGCCCCCATGAGGCCTCGCCCCCGCCAGCCCCCCGCCCCCTCCAGGCCCCGCCCCCTCCAGGCCCCCGCC	127330	VQSRTrancheINDEL97.00to99.00	0	none	0.01415699999999998	0	0	0.01415699999999998
chr10-069408794-GCCCCCGTCCCGCCCCCGTCCCACCCCCGTCCCACCCCGTCCGGCCCCGCCCCCATGAGGCCTCGCCCCCGCCAGCCCCCCGCCCCCTCCAGGCCCCGCCCCCTCCAGGCCCCCGCC-G	chr10	69408794	GCCCCCGTCCCGCCCCCGTCCCACCCCCGTCCCACCCCGTCCGGCCCCGCCCCCATGAGGCCTCGCCCCCGCCAGCCCCCCGCCCCCTCCAGGCCCCGCCCCCTCCAGGCCCCCGCC	G	127330	VQSRTrancheINDEL97.00to99.00	0	none	0	0	0	1e-6
chr10-069408794-GCCCCCGTCCCGCCCCCGTCCCACCCCCGTCCCACCCCGTCCGGCCCCGCCCCCATGAGGCCTCGCCCCCGCCAGCCCCCCGCCCCCTCCAGGCCCCGCCCCCTCCAGGCCCCCGCC-GCCCCCGTCCCACCCCGTCCGGCCCCGCCCCCATGAGGCCTCGCCCCCGCCAGCCCCCCGCCCCCTCCAGGCCCCGCCCCCTCCAGGCCCCCGCC	chr10	69408794	GCCCCCGTCCCGCCCCCGTCCCACCCCCGTCCCACCCCGTCCGGCCCCGCCCCCATGAGGCCTCGCCCCCGCCAGCCCCCCGCCCCCTCCAGGCCCCGCCCCCTCCAGGCCCCCGCC	GCCCCCGTCCCACCCCGTCCGGCCCCGCCCCCATGAGGCCTCGCCCCCGCCAGCCCCCCGCCCCCTCCAGGCCCCGCCCCCTCCAGGCCCCCGCC	127330	VQSRTrancheINDEL97.00to99.00	0	none	0.01242999999999999	0	0	0.01242999999999999
chr10-069408794-GCCCCCGTCCCGCCCCCGTCCCACCCCCGTCCCACCCCGTCCGGCCCCGCCCCCATGAGGCCTCGCCCCCGCCAGCCCCCCGCCCCCTCCAGGCCCCGCCCCCTCCAGGCCCCCGCC-GCCCCGTCCCGCCCCCGTCCCACCCCCGTCCCACCCCGTCCGGCCCCGCCCCCATGAGGCCTCGCCCCCGCCAGCCCCCCGCCCCCTCCAGGCCCCGCCCCCTCCAGGCCCCCGCC	chr10	69408794	GCCCCCGTCCCGCCCCCGTCCCACCCCCGTCCCACCCCGTCCGGCCCCGCCCCCATGAGGCCTCGCCCCCGCCAGCCCCCCGCCCCCTCCAGGCCCCGCCCCCTCCAGGCCCCCGCC	GCCCCGTCCCGCCCCCGTCCCACCCCCGTCCCACCCCGTCCGGCCCCGCCCCCATGAGGCCTCGCCCCCGCCAGCCCCCCGCCCCCTCCAGGCCCCGCCCCCTCCAGGCCCCCGCC	127330	VQSRTrancheINDEL97.00to99.00	0	none	0	0	0	1e-6
chr10-069408794-GCCCCCGTCCCGCCCCCGTCCCACCCCCGTCCCACCCCGTCCGGCCCCGCCCCCATGAGGCCTCGCCCCCGCCAGCCCCCCGCCCCCTCCAGGCCCCGCCCCCTCCAGGCCCCCGCC-GCCCGCCCCCGTCCCACCCCCGTCCCACCCCGTCCGGCCCCGCCCCCATGAGGCCTCGCCCCCGCCAGCCCCCCGCCCCCTCCAGGCCCCGCCCCCTCCAGGCCCCCGCC	chr10	69408794	GCCCCCGTCCCGCCCCCGTCCCACCCCCGTCCCACCCCGTCCGGCCCCGCCCCCATGAGGCCTCGCCCCCGCCAGCCCCCCGCCCCCTCCAGGCCCCGCCCCCTCCAGGCCCCCGCC	GCCCGCCCCCGTCCCACCCCCGTCCCACCCCGTCCGGCCCCGCCCCCATGAGGCCTCGCCCCCGCCAGCCCCCCGCCCCCTCCAGGCCCCGCCCCCTCCAGGCCCCCGCC	127330	VQSRTrancheINDEL97.00to99.00	0	none	9e-6	0	0	9e-6
chr10-069408794-GCCCCCGTCCCGCCCCCGTCCCACCCCCGTCCCACCCCGTCCGGCCCCGCCCCCATGAGGCCTCGCCCCCGCCAGCCCCCCGCCCCCTCCAGGCCCCGCCCCCTCCAGGCCCCCGCC-GCCCGTCCCGCCCCCGTCCCACCCCCGTCCCACCCCGTCCGGCCCCGCCCCCATGAGGCCTCGCCCCCGCCAGCCCCCCGCCCCCTCCAGGCCCCGCCCCCTCCAGGCCCCCGCC	chr10	69408794	GCCCCCGTCCCGCCCCCGTCCCACCCCCGTCCCACCCCGTCCGGCCCCGCCCCCATGAGGCCTCGCCCCCGCCAGCCCCCCGCCCCCTCCAGGCCCCGCCCCCTCCAGGCCCCCGCC	GCCCGTCCCGCCCCCGTCCCACCCCCGTCCCACCCCGTCCGGCCCCGCCCCCATGAGGCCTCGCCCCCGCCAGCCCCCCGCCCCCTCCAGGCCCCGCCCCCTCCAGGCCCCCGCC	127330	VQSRTrancheINDEL97.00to99.00	0	none	0.01927900000000001	0	0	0.01927900000000001
chr10-069408794-GCCCCCGTCCCGCCCCCGTCCCACCCCCGTCCCACCCCGTCCGGCCCCGCCCCCATGAGGCCTCGCCCCCGCCAGCCCCCCGCCCCCTCCAGGCCCCGCCCCCTCCAGGCCCCCGCC-GCGTCCCACCCCGTCCGGCCCCGCCCCCATGAGGCCTCGCCCCCGCCAGCCCCCCGCCCCCTCCAGGCCCCGCCCCCTCCAGGCCCCCGCC	chr10	69408794	GCCCCCGTCCCGCCCCCGTCCCACCCCCGTCCCACCCCGTCCGGCCCCGCCCCCATGAGGCCTCGCCCCCGCCAGCCCCCCGCCCCCTCCAGGCCCCGCCCCCTCCAGGCCCCCGCC	GCGTCCCACCCCGTCCGGCCCCGCCCCCATGAGGCCTCGCCCCCGCCAGCCCCCCGCCCCCTCCAGGCCCCGCCCCCTCCAGGCCCCCGCC	127330	VQSRTrancheINDEL97.00to99.00	0	none	9e-6	0	0	9e-6
chr10-069408794-GCCCCCGTCCCGCCCCCGTCCCACCCCCGTCCCACCCCGTCCGGCCCCGCCCCCATGAGGCCTCGCCCCCGCCAGCCCCCCGCCCCCTCCAGGCCCCGCCCCCTCCAGGCCCCCGCC-GGCCCCCGTCCCACCCCCGTCCCACCCCGTCCGGCCCCGCCCCCATGAGGCCTCGCCCCCGCCAGCCCCCCGCCCCCTCCAGGCCCCGCCCCCTCCAGGCCCCCGCC	chr10	69408794	GCCCCCGTCCCGCCCCCGTCCCACCCCCGTCCCACCCCGTCCGGCCCCGCCCCCATGAGGCCTCGCCCCCGCCAGCCCCCCGCCCCCTCCAGGCCCCGCCCCCTCCAGGCCCCCGCC	GGCCCCCGTCCCACCCCCGTCCCACCCCGTCCGGCCCCGCCCCCATGAGGCCTCGCCCCCGCCAGCCCCCCGCCCCCTCCAGGCCCCGCCCCCTCCAGGCCCCCGCC	127330	VQSRTrancheINDEL97.00to99.00	0	none	9e-6	0	0	9e-6
chr10-069408794-GCCCCCGTCCCGCCCCCGTCCCACCCCCGTCCCACCCCGTCCGGCCCCGCCCCCATGAGGCCTCGCCCCCGCCAGCCCCCCGCCCCCTCCAGGCCCCGCCCCCTCCAGGCCCCCGCC-GGTCCCGCCCCCGTCCCACCCCCGTCCCACCCCGTCCGGCCCCGCCCCCATGAGGCCTCGCCCCCGCCAGCCCCCCGCCCCCTCCAGGCCCCGCCCCCTCCAGGCCCCCGCC	chr10	69408794	GCCCCCGTCCCGCCCCCGTCCCACCCCCGTCCCACCCCGTCCGGCCCCGCCCCCATGAGGCCTCGCCCCCGCCAGCCCCCCGCCCCCTCCAGGCCCCGCCCCCTCCAGGCCCCCGCC	GGTCCCGCCCCCGTCCCACCCCCGTCCCACCCCGTCCGGCCCCGCCCCCATGAGGCCTCGCCCCCGCCAGCCCCCCGCCCCCTCCAGGCCCCGCCCCCTCCAGGCCCCCGCC	127330	VQSRTrancheINDEL97.00to99.00	0	none	9e-6	0	0	9e-6
chr10-069408795-CCCCCGTCCCGCCCCCGTCCCA-*	chr10	69408795	CCCCCGTCCCGCCCCCGTCCCA	*	6025	VQSRTrancheINDEL95.00to96.00	0	none	0.045188	0	0	0.045188
chr10-069408795-CCCCCGTCCCGCCCCCGTCCCA-C	chr10	69408795	CCCCCGTCCCGCCCCCGTCCCA	C	6025	VQSRTrancheINDEL95.00to96.00	0.019646	nfe	5.4e-4	0	0	0.019646
chr10-069408795-CCCCCGTCCCGCCCCCGTCCCA-CCCCCCGTCCCA	chr10	69408795	CCCCCGTCCCGCCCCCGTCCCA	CCCCCCGTCCCA	6025	VQSRTrancheINDEL95.00to96.00	0	none	1.27e-4	0	0	1.27e-4
chr10-069408795-CCCCCGTCCCGCCCCCGTCCCA-GCCCCGTCCCGCCCCCGTCCCA	chr10	69408795	CCCCCGTCCCGCCCCCGTCCCA	GCCCCGTCCCGCCCCCGTCCCA	6025	VQSRTrancheINDEL95.00to96.00	0	none	0	0	0	1e-6
chr10-069408797-CCCGTCCCGCCCCCGTCCCA-*	chr10	69408797	CCCGTCCCGCCCCCGTCCCA	*	172.97	VQSRTrancheINDEL95.00to96.00	0	none	0.015747	0	0	0.015747
chr10-069408797-CCCGTCCCGCCCCCGTCCCA-C	chr10	69408797	CCCGTCCCGCCCCCGTCCCA	C	172.97	VQSRTrancheINDEL95.00to96.00	0	none	3.6999999999999985e-5	0	0	3.6999999999999985e-5
chr10-069408797-CCCGTCCCGCCCCCGTCCCA-CCCCCCGTCCCA	chr10	69408797	CCCGTCCCGCCCCCGTCCCA	CCCCCCGTCCCA	172.97	VQSRTrancheINDEL95.00to96.00	0	none	0	0	0	1e-6
chr10-069408797-CCCGTCCCGCCCCCGTCCCA-CCCCGCCCCCGTCCCA	chr10	69408797	CCCGTCCCGCCCCCGTCCCA	CCCCGCCCCCGTCCCA	172.97	VQSRTrancheINDEL95.00to96.00	0	none	2.2000000000000003e-5	0	0	2.2000000000000003e-5
chr10-069408798-CCGTCCCGCCCCCGTCCCACCCCCGT-*	chr10	69408798	CCGTCCCGCCCCCGTCCCACCCCCGT	*	7195	VQSRTrancheINDEL99.00to99.50	0	none	0.01254999999999999	0	0	0.01254999999999999
chr10-069408798-CCGTCCCGCCCCCGTCCCACCCCCGT-C	chr10	69408798	CCGTCCCGCCCCCGTCCCACCCCCGT	C	7195	VQSRTrancheINDEL99.00to99.50	0.013879	nfe	2.5100000000000014e-4	0	0	0.013879
chr10-069408798-CCGTCCCGCCCCCGTCCCACCCCCGT-CCCCCCGT	chr10	69408798	CCGTCCCGCCCCCGTCCCACCCCCGT	CCCCCCGT	7195	VQSRTrancheINDEL99.00to99.50	0	none	4.05e-4	0	0	4.05e-4
chr10-069408798-CCGTCCCGCCCCCGTCCCACCCCCGT-CCCCCCGTCCCACCCCCGT	chr10	69408798	CCGTCCCGCCCCCGTCCCACCCCCGT	CCCCCCGTCCCACCCCCGT	7195	VQSRTrancheINDEL99.00to99.50	0	none	1.6699999999999994e-4	0	0	1.6699999999999994e-4
chr10-069408798-CCGTCCCGCCCCCGTCCCACCCCCGT-CCCCGCCCCCGTCCCACCCCCGT	chr10	69408798	CCGTCCCGCCCCCGTCCCACCCCCGT	CCCCGCCCCCGTCCCACCCCCGT	7195	VQSRTrancheINDEL99.00to99.50	0	none	2.2000000000000003e-5	0	0	2.2000000000000003e-5
chr10-069408798-CCGTCCCGCCCCCGTCCCACCCCCGT-GCGTCCCGCCCCCGTCCCACCCCCGT	chr10	69408798	CCGTCCCGCCCCCGTCCCACCCCCGT	GCGTCCCGCCCCCGTCCCACCCCCGT	7195	VQSRTrancheINDEL99.00to99.50	0	none	0.002341	0	0	0.002341
chr10-069408799-CGTCCCGCCCCCGTCCCACCCCCGTCCCACCCCGT-*	chr10	69408799	CGTCCCGCCCCCGTCCCACCCCCGTCCCACCCCGT	*	11796.97	VQSRTrancheINDEL99.00to99.50	0	none	0.01292499999999999	0	0	0.01292499999999999
chr10-069408799-CGTCCCGCCCCCGTCCCACCCCCGTCCCACCCCGT-C	chr10	69408799	CGTCCCGCCCCCGTCCCACCCCCGTCCCACCCCGT	C	11796.97	VQSRTrancheINDEL99.00to99.50	0.0018835	nfe	0	0	0	0.0018835
chr10-069408799-CGTCCCGCCCCCGTCCCACCCCCGTCCCACCCCGT-CCCCACCCCCGTCCCACCCCGT	chr10	69408799	CGTCCCGCCCCCGTCCCACCCCCGTCCCACCCCGT	CCCCACCCCCGTCCCACCCCGT	11796.97	VQSRTrancheINDEL99.00to99.50	0	none	8.9e-5	0	0	8.9e-5
chr10-069408799-CGTCCCGCCCCCGTCCCACCCCCGTCCCACCCCGT-CCCCCCGTCCCACCCCCGTCCCACCCCGT	chr10	69408799	CGTCCCGCCCCCGTCCCACCCCCGTCCCACCCCGT	CCCCCCGTCCCACCCCCGTCCCACCCCGT	11796.97	VQSRTrancheINDEL99.00to99.50	0	none	7.750000000000004e-4	0	0	7.750000000000004e-4
chr10-069408799-CGTCCCGCCCCCGTCCCACCCCCGTCCCACCCCGT-CCCCCCGTCCCACCCCGT	chr10	69408799	CGTCCCGCCCCCGTCCCACCCCCGTCCCACCCCGT	CCCCCCGTCCCACCCCGT	11796.97	VQSRTrancheINDEL99.00to99.50	0	none	7.099999999999998e-5	0	0	7.099999999999998e-5
chr10-069408799-CGTCCCGCCCCCGTCCCACCCCCGTCCCACCCCGT-CCCCCGT	chr10	69408799	CGTCCCGCCCCCGTCCCACCCCCGTCCCACCCCGT	CCCCCGT	11796.97	VQSRTrancheINDEL99.00to99.50	0	none	0	0	0	1e-6
chr10-069408799-CGTCCCGCCCCCGTCCCACCCCCGTCCCACCCCGT-CCCCGCCCCCGTCCCACCCCCGTCCCACCCCGT	chr10	69408799	CGTCCCGCCCCCGTCCCACCCCCGTCCCACCCCGT	CCCCGCCCCCGTCCCACCCCCGTCCCACCCCGT	11796.97	VQSRTrancheINDEL99.00to99.50	0	none	0.004242	0	0	0.004242
chr10-069408799-CGTCCCGCCCCCGTCCCACCCCCGTCCCACCCCGT-CTCCCGCCCCCGTCCCACCCCCGTCCCACCCCGT	chr10	69408799	CGTCCCGCCCCCGTCCCACCCCCGTCCCACCCCGT	CTCCCGCCCCCGTCCCACCCCCGTCCCACCCCGT	11796.97	VQSRTrancheINDEL99.00to99.50	0	none	9e-6	0	0	9e-6
chr10-069408800-GTCCCGCCCCCGTCCCACCCCCGTCCCACCCCGTCCGGCCCCGCCCCCATGAGGCCTCGCCCCCGCCAGCCCCCCGCCCCCTCCAGGCCCCGCCCCCT-*	chr10	69408800	GTCCCGCCCCCGTCCCACCCCCGTCCCACCCCGTCCGGCCCCGCCCCCATGAGGCCTCGCCCCCGCCAGCCCCCCGCCCCCTCCAGGCCCCGCCCCCT	*	76442	VQSRTrancheINDEL97.00to99.00	0	none	0.018647	0	0	0.018647
chr10-069408800-GTCCCGCCCCCGTCCCACCCCCGTCCCACCCCGTCCGGCCCCGCCCCCATGAGGCCTCGCCCCCGCCAGCCCCCCGCCCCCTCCAGGCCCCGCCCCCT-CTCCCGCCCCCGTCCCACCCCCGTCCCACCCCGTCCGGCCCCGCCCCCATGAGGCCTCGCCCCCGCCAGCCCCCCGCCCCCTCCAGGCCCCGCCCCCT	chr10	69408800	GTCCCGCCCCCGTCCCACCCCCGTCCCACCCCGTCCGGCCCCGCCCCCATGAGGCCTCGCCCCCGCCAGCCCCCCGCCCCCTCCAGGCCCCGCCCCCT	CTCCCGCCCCCGTCCCACCCCCGTCCCACCCCGTCCGGCCCCGCCCCCATGAGGCCTCGCCCCCGCCAGCCCCCCGCCCCCTCCAGGCCCCGCCCCCT	76442	VQSRTrancheINDEL97.00to99.00	0	none	0.002615	0	0	0.002615
chr10-069408800-GTCCCGCCCCCGTCCCACCCCCGTCCCACCCCGTCCGGCCCCGCCCCCATGAGGCCTCGCCCCCGCCAGCCCCCCGCCCCCTCCAGGCCCCGCCCCCT-G	chr10	69408800	GTCCCGCCCCCGTCCCACCCCCGTCCCACCCCGTCCGGCCCCGCCCCCATGAGGCCTCGCCCCCGCCAGCCCCCCGCCCCCTCCAGGCCCCGCCCCCT	G	76442	VQSRTrancheINDEL97.00to99.00	7.9272e-4	nfe	0	0	0	7.9272e-4
chr10-069408800-GTCCCGCCCCCGTCCCACCCCCGTCCCACCCCGTCCGGCCCCGCCCCCATGAGGCCTCGCCCCCGCCAGCCCCCCGCCCCCTCCAGGCCCCGCCCCCT-GCCCCGTCCCACCCCCGTCCCACCCCGTCCGGCCCCGCCCCCATGAGGCCTCGCCCCCGCCAGCCCCCCGCCCCCTCCAGGCCCCGCCCCCT	chr10	69408800	GTCCCGCCCCCGTCCCACCCCCGTCCCACCCCGTCCGGCCCCGCCCCCATGAGGCCTCGCCCCCGCCAGCCCCCCGCCCCCTCCAGGCCCCGCCCCCT	GCCCCGTCCCACCCCCGTCCCACCCCGTCCGGCCCCGCCCCCATGAGGCCTCGCCCCCGCCAGCCCCCCGCCCCCTCCAGGCCCCGCCCCCT	76442	VQSRTrancheINDEL97.00to99.00	0	none	9e-6	0	0	9e-6
chr10-069408800-GTCCCGCCCCCGTCCCACCCCCGTCCCACCCCGTCCGGCCCCGCCCCCATGAGGCCTCGCCCCCGCCAGCCCCCCGCCCCCTCCAGGCCCCGCCCCCT-GCCCGCCCCCGTCCCACCCCCGTCCCACCCCGTCCGGCCCCGCCCCCATGAGGCCTCGCCCCCGCCAGCCCCCCGCCCCCTCCAGGCCCCGCCCCCT	chr10	69408800	GTCCCGCCCCCGTCCCACCCCCGTCCCACCCCGTCCGGCCCCGCCCCCATGAGGCCTCGCCCCCGCCAGCCCCCCGCCCCCTCCAGGCCCCGCCCCCT	GCCCGCCCCCGTCCCACCCCCGTCCCACCCCGTCCGGCCCCGCCCCCATGAGGCCTCGCCCCCGCCAGCCCCCCGCCCCCTCCAGGCCCCGCCCCCT	76442	VQSRTrancheINDEL97.00to99.00	0	none	9e-6	0	0	9e-6
chr10-069408800-GTCCCGCCCCCGTCCCACCCCCGTCCCACCCCGTCCGGCCCCGCCCCCATGAGGCCTCGCCCCCGCCAGCCCCCCGCCCCCTCCAGGCCCCGCCCCCT-GCGTCCCACCCCCGTCCCACCCCGTCCGGCCCCGCCCCCATGAGGCCTCGCCCCCGCCAGCCCCCCGCCCCCTCCAGGCCCCGCCCCCT	chr10	69408800	GTCCCGCCCCCGTCCCACCCCCGTCCCACCCCGTCCGGCCCCGCCCCCATGAGGCCTCGCCCCCGCCAGCCCCCCGCCCCCTCCAGGCCCCGCCCCCT	GCGTCCCACCCCCGTCCCACCCCGTCCGGCCCCGCCCCCATGAGGCCTCGCCCCCGCCAGCCCCCCGCCCCCTCCAGGCCCCGCCCCCT	76442	VQSRTrancheINDEL97.00to99.00	0	none	0	0	0	1e-6
chr10-069408800-GTCCCGCCCCCGTCCCACCCCCGTCCCACCCCGTCCGGCCCCGCCCCCATGAGGCCTCGCCCCCGCCAGCCCCCCGCCCCCTCCAGGCCCCGCCCCCT-GCGTCCCACCCCGTCCGGCCCCGCCCCCATGAGGCCTCGCCCCCGCCAGCCCCCCGCCCCCTCCAGGCCCCGCCCCCT	chr10	69408800	GTCCCGCCCCCGTCCCACCCCCGTCCCACCCCGTCCGGCCCCGCCCCCATGAGGCCTCGCCCCCGCCAGCCCCCCGCCCCCTCCAGGCCCCGCCCCCT	GCGTCCCACCCCGTCCGGCCCCGCCCCCATGAGGCCTCGCCCCCGCCAGCCCCCCGCCCCCTCCAGGCCCCGCCCCCT	76442	VQSRTrancheINDEL97.00to99.00	0	none	0.01914900000000001	0	0	0.01914900000000001
chr10-069408800-GTCCCGCCCCCGTCCCACCCCCGTCCCACCCCGTCCGGCCCCGCCCCCATGAGGCCTCGCCCCCGCCAGCCCCCCGCCCCCTCCAGGCCCCGCCCCCT-GGCCCCCGTCCCACCCCCGTCCCACCCCGTCCGGCCCCGCCCCCATGAGGCCTCGCCCCCGCCAGCCCCCCGCCCCCTCCAGGCCCCGCCCCCT	chr10	69408800	GTCCCGCCCCCGTCCCACCCCCGTCCCACCCCGTCCGGCCCCGCCCCCATGAGGCCTCGCCCCCGCCAGCCCCCCGCCCCCTCCAGGCCCCGCCCCCT	GGCCCCCGTCCCACCCCCGTCCCACCCCGTCCGGCCCCGCCCCCATGAGGCCTCGCCCCCGCCAGCCCCCCGCCCCCTCCAGGCCCCGCCCCCT	76442	VQSRTrancheINDEL97.00to99.00	0	none	2.2000000000000003e-5	0	0	2.2000000000000003e-5
chr10-069408800-GTCCCGCCCCCGTCCCACCCCCGTCCCACCCCGTCCGGCCCCGCCCCCATGAGGCCTCGCCCCCGCCAGCCCCCCGCCCCCTCCAGGCCCCGCCCCCT-TTCCCGCCCCCGTCCCACCCCCGTCCCACCCCGTCCGGCCCCGCCCCCATGAGGCCTCGCCCCCGCCAGCCCCCCGCCCCCTCCAGGCCCCGCCCCCT	chr10	69408800	GTCCCGCCCCCGTCCCACCCCCGTCCCACCCCGTCCGGCCCCGCCCCCATGAGGCCTCGCCCCCGCCAGCCCCCCGCCCCCTCCAGGCCCCGCCCCCT	TTCCCGCCCCCGTCCCACCCCCGTCCCACCCCGTCCGGCCCCGCCCCCATGAGGCCTCGCCCCCGCCAGCCCCCCGCCCCCTCCAGGCCCCGCCCCCT	76442	VQSRTrancheINDEL97.00to99.00	0	none	9e-6	0	0	9e-6
chr10-069408801-TCCCGC-*	chr10	69408801	TCCCGC	*	4736	VQSRTrancheINDEL97.00to99.00	0	none	0.041206	0	0	0.041206
chr10-069408801-TCCCGC-CCCCGC	chr10	69408801	TCCCGC	CCCCGC	4736	VQSRTrancheINDEL97.00to99.00	0	none	0.00190999999999999	0	0	0.00190999999999999
chr10-069408801-TCCCGC-T	chr10	69408801	TCCCGC	T	4736	VQSRTrancheINDEL97.00to99.00	0	none	9e-6	0	0	9e-6
chr10-069408801-TCCCGC-TGC	chr10	69408801	TCCCGC	TGC	4736	VQSRTrancheINDEL97.00to99.00	0	none	2.2000000000000003e-5	0	0	2.2000000000000003e-5
chr10-069408802-CCCGCCCCCGTCCCACCCCCG-*	chr10	69408802	CCCGCCCCCGTCCCACCCCCG	*	1056.97	VQSRTrancheINDEL97.00to99.00	0	none	0.03677300000000002	0	0	0.03677300000000002
chr10-069408802-CCCGCCCCCGTCCCACCCCCG-C	chr10	69408802	CCCGCCCCCGTCCCACCCCCG	C	1056.97	VQSRTrancheINDEL97.00to99.00	0	none	3.6999999999999985e-5	0	0	3.6999999999999985e-5
chr10-069408802-CCCGCCCCCGTCCCACCCCCG-CTCCCACCCCCG	chr10	69408802	CCCGCCCCCGTCCCACCCCCG	CTCCCACCCCCG	1056.97	VQSRTrancheINDEL97.00to99.00	0	none	9e-6	0	0	9e-6
chr10-069408803-CCGCCCCCGTCCCACCCCCG-*	chr10	69408803	CCGCCCCCGTCCCACCCCCG	*	358.97	VQSRTrancheINDEL97.00to99.00	0	none	0.03687800000000002	0	0	0.03687800000000002
chr10-069408803-CCGCCCCCGTCCCACCCCCG-C	chr10	69408803	CCGCCCCCGTCCCACCCCCG	C	358.97	VQSRTrancheINDEL97.00to99.00	0	none	9e-6	0	0	9e-6
chr10-069408803-CCGCCCCCGTCCCACCCCCG-CCCCCCG	chr10	69408803	CCGCCCCCGTCCCACCCCCG	CCCCCCG	358.97	VQSRTrancheINDEL97.00to99.00	0	none	0	0	0	1e-6
chr10-069408804-CGCCCCCGTCCCA-*	chr10	69408804	CGCCCCCGTCCCA	*	4098	VQSRTrancheINDEL99.00to99.50	0	none	0.03715200000000002	0	0	0.03715200000000002
chr10-069408804-CGCCCCCGTCCCA-C	chr10	69408804	CGCCCCCGTCCCA	C	4098	VQSRTrancheINDEL99.00to99.50	0	none	0	0	0	1e-6
chr10-069408804-CGCCCCCGTCCCA-CCCCCCGTCCCA	chr10	69408804	CGCCCCCGTCCCA	CCCCCCGTCCCA	4098	VQSRTrancheINDEL99.00to99.50	0	none	0.00105699999999999	0	0	0.00105699999999999
chr10-069408804-CGCCCCCGTCCCA-CTCCCA	chr10	69408804	CGCCCCCGTCCCA	CTCCCA	4098	VQSRTrancheINDEL99.00to99.50	0	none	9e-6	0	0	9e-6
chr10-069408804-CGCCCCCGTCCCA-GGCCCCCGTCCCA	chr10	69408804	CGCCCCCGTCCCA	GGCCCCCGTCCCA	4098	VQSRTrancheINDEL99.00to99.50	0	none	0	0	0	1e-6
chr10-069408805-GCCCCCGTCCCACCCCCGTC-*	chr10	69408805	GCCCCCGTCCCACCCCCGTC	*	98581	PASS	0	none	0.031944	0	0	0.031944
chr10-069408805-GCCCCCGTCCCACCCCCGTC-ACCCCCGTCCCACCCCCGTC	chr10	69408805	GCCCCCGTCCCACCCCCGTC	ACCCCCGTCCCACCCCCGTC	98581	PASS	0	none	0.002475	0	0	0.002475
chr10-069408805-GCCCCCGTCCCACCCCCGTC-CCCCCCGTCCCACCCCCGTC	chr10	69408805	GCCCCCGTCCCACCCCCGTC	CCCCCCGTCCCACCCCCGTC	98581	PASS	0	none	0.003743	0	0	0.003743
chr10-069408805-GCCCCCGTCCCACCCCCGTC-G	chr10	69408805	GCCCCCGTCCCACCCCCGTC	G	98581	PASS	0	none	0	0	0	1e-6
chr10-069408805-GCCCCCGTCCCACCCCCGTC-GC	chr10	69408805	GCCCCCGTCCCACCCCCGTC	GC	98581	PASS	0	none	2.2000000000000003e-5	0	0	2.2000000000000003e-5
chr10-069408805-GCCCCCGTCCCACCCCCGTC-GCCCCCGTC	chr10	69408805	GCCCCCGTCCCACCCCCGTC	GCCCCCGTC	98581	PASS	0	none	0.05067400000000002	0	0	0.05067400000000002
chr10-069408805-GCCCCCGTCCCACCCCCGTC-GCCCCCGTCCCACCCCCGTCCCACCCCCGTC	chr10	69408805	GCCCCCGTCCCACCCCCGTC	GCCCCCGTCCCACCCCCGTCCCACCCCCGTC	98581	PASS	0	none	0	0	0	1e-6
chr10-069408805-GCCCCCGTCCCACCCCCGTC-GCCCGTCCCACCCCCGTC	chr10	69408805	GCCCCCGTCCCACCCCCGTC	GCCCGTCCCACCCCCGTC	98581	PASS	0	none	0	0	0	1e-6
chr10-069408805-GCCCCCGTCCCACCCCCGTC-GCGTC	chr10	69408805	GCCCCCGTCCCACCCCCGTC	GCGTC	98581	PASS	0	none	0	0	0	1e-6
chr10-069408806-CCCCCGTCCCACCCCCGTCCCA-*	chr10	69408806	CCCCCGTCCCACCCCCGTCCCA	*	289	PASS	0	none	0.08647200000000002	0	0	0.08647200000000002
chr10-069408806-CCCCCGTCCCACCCCCGTCCCA-ACCCCGTCCCACCCCCGTCCCA	chr10	69408806	CCCCCGTCCCACCCCCGTCCCA	ACCCCGTCCCACCCCCGTCCCA	289	PASS	0	none	5.2999999999999994e-5	0	0	5.2999999999999994e-5
chr10-069408806-CCCCCGTCCCACCCCCGTCCCA-C	chr10	69408806	CCCCCGTCCCACCCCCGTCCCA	C	289	PASS	0	none	0	0	0	1e-6
chr10-069408806-CCCCCGTCCCACCCCCGTCCCA-CCCCCCGTCCCA	chr10	69408806	CCCCCGTCCCACCCCCGTCCCA	CCCCCCGTCCCA	289	PASS	0	none	9e-6	0	0	9e-6
chr10-069408809-CCGTCCCACCCCCGTCCCA-*	chr10	69408809	CCGTCCCACCCCCGTCCCA	*	1471.97	PASS	0	none	0.08644900000000003	0	0	0.08644900000000003
chr10-069408809-CCGTCCCACCCCCGTCCCA-C	chr10	69408809	CCGTCCCACCCCCGTCCCA	C	1471.97	PASS	0.0012164	nfe	9e-6	0	0	0.0012164
chr10-069408809-CCGTCCCACCCCCGTCCCA-CCCCCCGTCCCA	chr10	69408809	CCGTCCCACCCCCGTCCCA	CCCCCCGTCCCA	1471.97	PASS	0	none	1.47e-4	0	0	1.47e-4
chr10-069408810-CGTCCCACCCCCGTCCCA-*	chr10	69408810	CGTCCCACCCCCGTCCCA	*	3397.97	PASS	0	none	0.08680300000000002	0	0	0.08680300000000002
chr10-069408810-CGTCCCACCCCCGTCCCA-C	chr10	69408810	CGTCCCACCCCCGTCCCA	C	3397.97	PASS	0	none	2.2000000000000003e-5	0	0	2.2000000000000003e-5
chr10-069408810-CGTCCCACCCCCGTCCCA-CCCCA	chr10	69408810	CGTCCCACCCCCGTCCCA	CCCCA	3397.97	PASS	0	none	0	0	0	1e-6
chr10-069408810-CGTCCCACCCCCGTCCCA-CCCCACCCCCGTCCCA	chr10	69408810	CGTCCCACCCCCGTCCCA	CCCCACCCCCGTCCCA	3397.97	PASS	0	none	6.320000000000003e-4	0	0	6.320000000000003e-4
chr10-069408810-CGTCCCACCCCCGTCCCA-CCCCCCGTCCCA	chr10	69408810	CGTCCCACCCCCGTCCCA	CCCCCCGTCCCA	3397.97	PASS	0	none	2.08e-4	0	0	2.08e-4
chr10-069408811-GTCCCACCCC-*	chr10	69408811	GTCCCACCCC	*	5584	PASS	0	none	0.08781500000000002	0	0	0.08781500000000002
chr10-069408811-GTCCCACCCC-CTCCCACCCC	chr10	69408811	GTCCCACCCC	CTCCCACCCC	5584	PASS	0	none	0.00178699999999999	0	0	0.00178699999999999
chr10-069408811-GTCCCACCCC-G	chr10	69408811	GTCCCACCCC	G	5584	PASS	0	none	3.6999999999999985e-5	0	0	3.6999999999999985e-5
chr10-069408811-GTCCCACCCC-GCCCC	chr10	69408811	GTCCCACCCC	GCCCC	5584	PASS	0	none	1.27e-4	0	0	1.27e-4
chr10-069408812-TCCCACCCCCGTCCCACCCCGTCCGGCCCCGCCCCCATGAGGCCTCGCCCCCGCCAGCCCCCCGCCCCCTCCAGGCCCCGCCCCCTCCAGGCCCCCGCCCCCGCG-*	chr10	69408812	TCCCACCCCCGTCCCACCCCGTCCGGCCCCGCCCCCATGAGGCCTCGCCCCCGCCAGCCCCCCGCCCCCTCCAGGCCCCGCCCCCTCCAGGCCCCCGCCCCCGCG	*	4000	PASS	0	none	0.08793600000000001	0	0	0.08793600000000001
chr10-069408812-TCCCACCCCCGTCCCACCCCGTCCGGCCCCGCCCCCATGAGGCCTCGCCCCCGCCAGCCCCCCGCCCCCTCCAGGCCCCGCCCCCTCCAGGCCCCCGCCCCCGCG-CCCCACCCCCGTCCCACCCCGTCCGGCCCCGCCCCCATGAGGCCTCGCCCCCGCCAGCCCCCCGCCCCCTCCAGGCCCCGCCCCCTCCAGGCCCCCGCCCCCGCG	chr10	69408812	TCCCACCCCCGTCCCACCCCGTCCGGCCCCGCCCCCATGAGGCCTCGCCCCCGCCAGCCCCCCGCCCCCTCCAGGCCCCGCCCCCTCCAGGCCCCCGCCCCCGCG	CCCCACCCCCGTCCCACCCCGTCCGGCCCCGCCCCCATGAGGCCTCGCCCCCGCCAGCCCCCCGCCCCCTCCAGGCCCCGCCCCCTCCAGGCCCCCGCCCCCGCG	4000	PASS	0	none	0.00173799999999999	0	0	0.00173799999999999
chr10-069408812-TCCCACCCCCGTCCCACCCCGTCCGGCCCCGCCCCCATGAGGCCTCGCCCCCGCCAGCCCCCCGCCCCCTCCAGGCCCCGCCCCCTCCAGGCCCCCGCCCCCGCG-T	chr10	69408812	TCCCACCCCCGTCCCACCCCGTCCGGCCCCGCCCCCATGAGGCCTCGCCCCCGCCAGCCCCCCGCCCCCTCCAGGCCCCGCCCCCTCCAGGCCCCCGCCCCCGCG	T	4000	PASS	0	none	9e-6	0	0	9e-6
chr10-069408815-CACCCCCGTCCCACCCCGTCCG-*	chr10	69408815	CACCCCCGTCCCACCCCGTCCG	*	270.97	VQSRTrancheINDEL97.00to99.00	0	none	0.08690700000000003	0	0	0.08690700000000003
chr10-069408815-CACCCCCGTCCCACCCCGTCCG-C	chr10	69408815	CACCCCCGTCCCACCCCGTCCG	C	270.97	VQSRTrancheINDEL97.00to99.00	0	none	9e-6	0	0	9e-6
chr10-069408815-CACCCCCGTCCCACCCCGTCCG-CCCCCCGTCCCACCCCGTCCG	chr10	69408815	CACCCCCGTCCCACCCCGTCCG	CCCCCCGTCCCACCCCGTCCG	270.97	VQSRTrancheINDEL97.00to99.00	0	none	0	0	0	1e-6
chr10-069408816-ACCCCCGTCCCACCCCGTCC-*	chr10	69408816	ACCCCCGTCCCACCCCGTCC	*	22055	PASS	0	none	0.08706100000000001	0	0	0.08706100000000001
chr10-069408816-ACCCCCGTCCCACCCCGTCC-A	chr10	69408816	ACCCCCGTCCCACCCCGTCC	A	22055	PASS	0	none	0	0	0	1e-6
chr10-069408816-ACCCCCGTCCCACCCCGTCC-ACCCCGTCCCACCCCGTCC	chr10	69408816	ACCCCCGTCCCACCCCGTCC	ACCCCGTCCCACCCCGTCC	22055	PASS	0	none	3.150000000000005e-4	0	0	3.150000000000005e-4
chr10-069408816-ACCCCCGTCCCACCCCGTCC-CCCCCCGTCCCACCCCGTCC	chr10	69408816	ACCCCCGTCCCACCCCGTCC	CCCCCCGTCCCACCCCGTCC	22055	PASS	0	none	0.002383	0	0	0.002383
chr10-069408816-ACCCCCGTCCCACCCCGTCC-GCCCCCGTCCCACCCCGTCC	chr10	69408816	ACCCCCGTCCCACCCCGTCC	GCCCCCGTCCCACCCCGTCC	22055	PASS	0	none	0.00945799999999999	0	0	0.00945799999999999
chr10-069408864-GCCAGCCCCCCGCCCCCTCCAGGCCCCGCCCCCT-*	chr10	69408864	GCCAGCCCCCCGCCCCCTCCAGGCCCCGCCCCCT	*	4098521	PASS	0	none	0.00144399999999999	0	30	0.00144399999999999
chr10-069408864-GCCAGCCCCCCGCCCCCTCCAGGCCCCGCCCCCT-CCCAGCCCCCCGCCCCCTCCAGGCCCCGCCCCCT	chr10	69408864	GCCAGCCCCCCGCCCCCTCCAGGCCCCGCCCCCT	CCCAGCCCCCCGCCCCCTCCAGGCCCCGCCCCCT	4098521	PASS	0	none	1.27e-4	0	30	1.27e-4
chr10-069408864-GCCAGCCCCCCGCCCCCTCCAGGCCCCGCCCCCT-G	chr10	69408864	GCCAGCCCCCCGCCCCCTCCAGGCCCCGCCCCCT	G	4098521	PASS	0.81429	afr	0.46679399999999943	22	30	0.81429
chr10-069408864-GCCAGCCCCCCGCCCCCTCCAGGCCCCGCCCCCT-GTCCAGGCCCCGCCCCCT	chr10	69408864	GCCAGCCCCCCGCCCCCTCCAGGCCCCGCCCCCT	GTCCAGGCCCCGCCCCCT	4098521	PASS	0	none	0	0	30	1e-6
chr10-069408865-CCAGCCCCCCGCCCCCTCCAGGCCCCGCCCCCT-*	chr10	69408865	CCAGCCCCCCGCCCCCTCCAGGCCCCGCCCCCT	*	1116	VQSRTrancheINDEL97.00to99.00	0	none	0.46851999999999944	22	30	0.46851999999999944
chr10-069408865-CCAGCCCCCCGCCCCCTCCAGGCCCCGCCCCCT-C	chr10	69408865	CCAGCCCCCCGCCCCCTCCAGGCCCCGCCCCCT	C	1116	VQSRTrancheINDEL97.00to99.00	0.0015578	afr	9e-6	0	30	0.0015578
chr10-069408865-CCAGCCCCCCGCCCCCTCCAGGCCCCGCCCCCT-GCAGCCCCCCGCCCCCTCCAGGCCCCGCCCCCT	chr10	69408865	CCAGCCCCCCGCCCCCTCCAGGCCCCGCCCCCT	GCAGCCCCCCGCCCCCTCCAGGCCCCGCCCCCT	1116	VQSRTrancheINDEL97.00to99.00	0	none	0	0	30	1e-6
chr10-069408866-CAGCCCCCCGCCCCCT-*	chr10	69408866	CAGCCCCCCGCCCCCT	*	2007.97	VQSRTrancheINDEL97.00to99.00	0	none	0.46854499999999943	22	30	0.46854499999999943
chr10-069408866-CAGCCCCCCGCCCCCT-C	chr10	69408866	CAGCCCCCCGCCCCCT	C	2007.97	VQSRTrancheINDEL97.00to99.00	0	none	0	0	30	1e-6
chr10-069408866-CAGCCCCCCGCCCCCT-CCCCCCCGCCCCCT	chr10	69408866	CAGCCCCCCGCCCCCT	CCCCCCCGCCCCCT	2007.97	VQSRTrancheINDEL97.00to99.00	0	none	1.6699999999999994e-4	0	30	1.6699999999999994e-4
chr10-069408867-A-*	chr10	69408867	A	*	1414	VQSRTrancheINDEL99.50to99.90	0	none	0.4688689999999994	22	30	0.4688689999999994
chr10-069408867-A-AAG	chr10	69408867	A	AAG	1414	VQSRTrancheINDEL99.50to99.90	0	none	2.2000000000000003e-5	0	30	2.2000000000000003e-5
chr10-069408867-A-C	chr10	69408867	A	C	1414	VQSRTrancheINDEL99.50to99.90	0	none	6.999999999999998e-5	0	30	6.999999999999998e-5
chr10-069408868-GCCCCCC-*	chr10	69408868	GCCCCCC	*	743	VQSRTrancheINDEL99.50to99.90	0	none	0.4681329999999994	22	30	0.4681329999999994
chr10-069408868-GCCCCCC-CCCCCCC	chr10	69408868	GCCCCCC	CCCCCCC	743	VQSRTrancheINDEL99.50to99.90	0	none	0	0	30	1e-6
chr10-069408868-GCCCCCC-G	chr10	69408868	GCCCCCC	G	743	VQSRTrancheINDEL99.50to99.90	0.0019686	nfe	9e-6	0	30	0.0019686
chr10-069408869-CCCCCCGCCCCCTCCAGGCCCCGCCCCCTCCAGG-*	chr10	69408869	CCCCCCGCCCCCTCCAGGCCCCGCCCCCTCCAGG	*	3795	VQSRTrancheINDEL95.00to96.00	0	none	0.4678139999999994	22	30	0.4678139999999994
chr10-069408869-CCCCCCGCCCCCTCCAGGCCCCGCCCCCTCCAGG-C	chr10	69408869	CCCCCCGCCCCCTCCAGGCCCCGCCCCCTCCAGG	C	3795	VQSRTrancheINDEL95.00to96.00	4.734e-5	nfe	9e-6	0	30	4.734e-5
chr10-069408869-CCCCCCGCCCCCTCCAGGCCCCGCCCCCTCCAGG-CGG	chr10	69408869	CCCCCCGCCCCCTCCAGGCCCCGCCCCCTCCAGG	CGG	3795	VQSRTrancheINDEL95.00to96.00	0	none	6.999999999999998e-5	0	30	6.999999999999998e-5
chr10-069408869-CCCCCCGCCCCCTCCAGGCCCCGCCCCCTCCAGG-GCCCCCGCCCCCTCCAGGCCCCGCCCCCTCCAGG	chr10	69408869	CCCCCCGCCCCCTCCAGGCCCCGCCCCCTCCAGG	GCCCCCGCCCCCTCCAGGCCCCGCCCCCTCCAGG	3795	VQSRTrancheINDEL95.00to96.00	0	none	2.2899999999999996e-4	0	30	2.2899999999999996e-4
chr10-069408870-C-*	chr10	69408870	C	*	76	VQSRTrancheSNP99.80to99.90	0	none	0.46799299999999944	22	30	0.46799299999999944
chr10-069408870-C-G	chr10	69408870	C	G	76	VQSRTrancheSNP99.80to99.90	0	none	0	0	30	1e-6
chr10-069408875-GCCCCCTCCAGGCCCCGCCCCCT-*	chr10	69408875	GCCCCCTCCAGGCCCCGCCCCCT	*	13246	VQSRTrancheINDEL99.50to99.90	0	none	0.4677499999999994	22	30	0.4677499999999994
chr10-069408875-GCCCCCTCCAGGCCCCGCCCCCT-CCCCCCTCCAGGCCCCGCCCCCT	chr10	69408875	GCCCCCTCCAGGCCCCGCCCCCT	CCCCCCTCCAGGCCCCGCCCCCT	13246	VQSRTrancheINDEL99.50to99.90	0	none	0.00141999999999999	0	30	0.00141999999999999
chr10-069408875-GCCCCCTCCAGGCCCCGCCCCCT-G	chr10	69408875	GCCCCCTCCAGGCCCCGCCCCCT	G	13246	VQSRTrancheINDEL99.50to99.90	0.079616	mid	4.940000000000003e-4	0	30	0.079616
chr10-069408876-CCCCCTCCAGGCCCCGCCCCCTCCAGGCCCCCG-*	chr10	69408876	CCCCCTCCAGGCCCCGCCCCCTCCAGGCCCCCG	*	437.97	VQSRTrancheINDEL97.00to99.00	0	none	0.4684559999999993	22	32	0.4684559999999993
chr10-069408876-CCCCCTCCAGGCCCCGCCCCCTCCAGGCCCCCG-C	chr10	69408876	CCCCCTCCAGGCCCCGCCCCCTCCAGGCCCCCG	C	437.97	VQSRTrancheINDEL97.00to99.00	0	none	0	0	32	1e-6
chr10-069408880-CTCCAGGCCCCG-*	chr10	69408880	CTCCAGGCCCCG	*	885.97	VQSRTrancheINDEL99.50to99.90	0	none	0.4684599999999994	22	30	0.4684599999999994
chr10-069408880-CTCCAGGCCCCG-C	chr10	69408880	CTCCAGGCCCCG	C	885.97	VQSRTrancheINDEL99.50to99.90	0	none	9e-6	0	30	9e-6
chr10-069408880-CTCCAGGCCCCG-CCCCCG	chr10	69408880	CTCCAGGCCCCG	CCCCCG	885.97	VQSRTrancheINDEL99.50to99.90	0	none	1.0799999999999996e-4	0	30	1.0799999999999996e-4
chr10-069408881-TCCAGGCCCCGCCCCCTC-*	chr10	69408881	TCCAGGCCCCGCCCCCTC	*	1709	PASS	0	none	0.46870799999999935	22	30	0.46870799999999935
chr10-069408881-TCCAGGCCCCGCCCCCTC-CCCAGGCCCCGCCCCCTC	chr10	69408881	TCCAGGCCCCGCCCCCTC	CCCAGGCCCCGCCCCCTC	1709	PASS	0	none	1.27e-4	0	30	1.27e-4
chr10-069408881-TCCAGGCCCCGCCCCCTC-GCCAGGCCCCGCCCCCTC	chr10	69408881	TCCAGGCCCCGCCCCCTC	GCCAGGCCCCGCCCCCTC	1709	PASS	0	none	5.2999999999999994e-5	0	30	5.2999999999999994e-5
chr10-069408881-TCCAGGCCCCGCCCCCTC-T	chr10	69408881	TCCAGGCCCCGCCCCCTC	T	1709	PASS	7.1565e-4	nfe	0	0	30	7.1565e-4
chr10-069408882-CCAG-*	chr10	69408882	CCAG	*	506.97	PASS	0	none	0.4687259999999993	22	32	0.4687259999999993
chr10-069408882-CCAG-C	chr10	69408882	CCAG	C	506.97	PASS	0	none	9e-6	0	32	9e-6
chr10-069408884-A-*	chr10	69408884	A	*	132	PASS	0	none	0.46875399999999934	22	30	0.46875399999999934
chr10-069408884-A-C	chr10	69408884	A	C	132	PASS	1.4224e-4	nfe	0	0	30	1.4224e-4
chr10-069408884-A-G	chr10	69408884	A	G	132	PASS	0	none	0	0	30	1e-6
chr10-069408886-GCCCCGCCCCCTCCAGGC-*	chr10	69408886	GCCCCGCCCCCTCCAGGC	*	5491.97	PASS	0	none	0.46869699999999953	22	30	0.46869699999999953
chr10-069408886-GCCCCGCCCCCTCCAGGC-G	chr10	69408886	GCCCCGCCCCCTCCAGGC	G	5491.97	PASS	0	none	9e-6	0	30	9e-6
chr10-069408886-GCCCCGCCCCCTCCAGGC-GCCCCGCCCCCGCCAGGCCCCCGCCCCCTCCAGGC	chr10	69408886	GCCCCGCCCCCTCCAGGC	GCCCCGCCCCCGCCAGGCCCCCGCCCCCTCCAGGC	5491.97	PASS	0	none	2.5100000000000014e-4	0	30	2.5100000000000014e-4
chr10-069408889-CCGCCCCCTCCAGGCCCCCGCCCCCGCG-*	chr10	69408889	CCGCCCCCTCCAGGCCCCCGCCCCCGCG	*	400	VQSRTrancheINDEL95.00to96.00	0	none	0.46849399999999947	22	32	0.46849399999999947
chr10-069408889-CCGCCCCCTCCAGGCCCCCGCCCCCGCG-ACGCCCCCTCCAGGCCCCCGCCCCCGCG	chr10	69408889	CCGCCCCCTCCAGGCCCCCGCCCCCGCG	ACGCCCCCTCCAGGCCCCCGCCCCCGCG	400	VQSRTrancheINDEL95.00to96.00	0	none	0	0	32	1e-6
chr10-069408889-CCGCCCCCTCCAGGCCCCCGCCCCCGCG-C	chr10	69408889	CCGCCCCCTCCAGGCCCCCGCCCCCGCG	C	400	VQSRTrancheINDEL95.00to96.00	0	none	0	0	32	1e-6
chr10-069408889-CCGCCCCCTCCAGGCCCCCGCCCCCGCG-CCCCCCGCCCCCGCG	chr10	69408889	CCGCCCCCTCCAGGCCCCCGCCCCCGCG	CCCCCCGCCCCCGCG	400	VQSRTrancheINDEL95.00to96.00	0	none	0	0	32	1e-6
chr10-069408890-CG-*	chr10	69408890	CG	*	583.97	VQSRTrancheINDEL97.00to99.00	0	none	0.46857699999999947	22	34	0.46857699999999947
chr10-069408890-CG-C	chr10	69408890	CG	C	583.97	VQSRTrancheINDEL97.00to99.00	1.632e-5	nfe	9e-6	0	34	1.632e-5
chr10-069408891-GCCCCCTCC-*	chr10	69408891	GCCCCCTCC	*	725	VQSRTrancheINDEL99.50to99.90	0	none	0.46850099999999945	22	30	0.46850099999999945
chr10-069408891-GCCCCCTCC-CCCCCCTCC	chr10	69408891	GCCCCCTCC	CCCCCCTCC	725	VQSRTrancheINDEL99.50to99.90	0	none	2.2000000000000003e-5	0	30	2.2000000000000003e-5
chr10-069408891-GCCCCCTCC-G	chr10	69408891	GCCCCCTCC	G	725	VQSRTrancheINDEL99.50to99.90	0	none	0	0	30	1e-6
chr10-069408896-CTCCAGG-*	chr10	69408896	CTCCAGG	*	128.97	VQSRTrancheINDEL97.00to99.00	0	none	0.46854399999999946	22	40	0.46854399999999946
chr10-069408896-CTCCAGG-C	chr10	69408896	CTCCAGG	C	128.97	VQSRTrancheINDEL97.00to99.00	0	none	0	0	40	1e-6
chr10-069408897-T-*	chr10	69408897	T	*	24693	PASS	0	none	0.4684539999999995	22	30	0.4684539999999995
chr10-069408897-T-C	chr10	69408897	T	C	24693	PASS	9.082e-5	eas	7.099999999999998e-5	0	30	9.082e-5
chr10-069408897-T-G	chr10	69408897	T	G	24693	PASS	0.32031	afr	0.005614	0	30	0.32031
chr10-069408929-A-*	chr10	69408929	A	*	10687931	PASS	0	none	0	0	128	1e-6
chr10-069408929-A-T	chr10	69408929	A	T	10687931	PASS	0.99826	nfe	0.9821140000000008	128	128	0.99826
chr10-069408971-C-T	chr10	69408971	C	T	466502	PASS	0.4585	eas	0.02698	1	130	0.4585
chr10-069409022-A-G	chr10	69409022	A	G	28176	PASS	0.001087	nfe	0.00144799999999999	1	134	0.00144799999999999
chr10-069409189-C-G	chr10	69409189	C	G	4779966	PASS	0.69512	afr	0.5328150000000007	74	124	0.69512
chr10-069409318-A-*	chr10	69409318	A	*	2663982	PASS	0	none	9e-6	0	120	9e-6
chr10-069409318-A-G	chr10	69409318	A	G	2663982	PASS	0.71306	afr	0.4728299999999994	70	120	0.71306
chr10-069409318-A-T	chr10	69409318	A	T	2663982	PASS	0	none	0	0	120	1e-6
chr10-069409401-G-A	chr10	69409401	G	A	1509209	PASS	0.68019	sas	0.444911	18	38	0.68019
chr10-069409401-G-C	chr10	69409401	G	C	1509209	PASS	0	none	0	0	38	1e-6
chr10-069414880-TACAC-T	chr10	69414880	TACAC	T	707250.97	ExcessHet	1.086e-5	nfe	9.160000000000004e-4	0	128	9.160000000000004e-4
chr10-069414880-TACAC-TAC	chr10	69414880	TACAC	TAC	707250.97	ExcessHet	0	none	0.211634	31	128	0.211634
chr10-069414880-TACAC-TACACAC	chr10	69414880	TACAC	TACACAC	707250.97	ExcessHet	0	none	1.88e-4	0	128	1.88e-4
chr10-069414899-TCA-T	chr10	69414899	TCA	T	9138.97	VQSRTrancheINDEL95.00to96.00	2.2777e-4	amr	0.007431	1	134	0.007431
chr10-069414899-TCA-TCACA	chr10	69414899	TCA	TCACA	9138.97	VQSRTrancheINDEL95.00to96.00	0	none	1.6699999999999994e-4	0	134	1.6699999999999994e-4
chr10-069415051-C-T	chr10	69415051	C	T	27260	PASS	0.0024174	amr	8.450000000000003e-4	1	134	0.0024174
chr10-069415233-T-C	chr10	69415233	T	C	9466188	PASS	0.72551	afr	0.5908180000000005	88	134	0.72551
chr10-069415853-T-C	chr10	69415853	T	C	5765186	PASS	0.54718	afr	0.2593119999999999	34	134	0.54718
chr10-069416256-A-G	chr10	69416256	A	G	9398159	PASS	0.38223	afr	0.238696	34	134	0.38223
chr10-069416873-G-A	chr10	69416873	G	A	84885	PASS	0.21909	nfe	0.04438300000000001	0	0	0.21909
chr10-069416873-G-C	chr10	69416873	G	C	84885	PASS	0	none	0	0	0	1e-6
chr10-069416881-A-G	chr10	69416881	A	G	107070	PASS	0.4355	sas	0.06006000000000001	0	0	0.4355
chr10-069432978-G-A	chr10	69432978	G	A	6374544	PASS	0.43455	sas	0.4160049999999996	59	134	0.43455
chr10-069433482-TAC-CAC	chr10	69433482	TAC	CAC	2704463	PASS	0	none	0	0	86	1e-6
chr10-069433482-TAC-T	chr10	69433482	TAC	T	2704463	PASS	3.178e-5	eas	7.099999999999998e-5	0	86	7.099999999999998e-5
chr10-069433482-TAC-TACAC	chr10	69433482	TAC	TACAC	2704463	PASS	0	none	0.2984189999999999	42	86	0.2984189999999999
chr10-069451362-G-A	chr10	69451362	G	A	16458	PASS	1.2526e-4	amr	0	0	16	1.2526e-4
chr10-069451362-G-C	chr10	69451362	G	C	16458	PASS	0.03461	amr	0.01026099999999999	1	16	0.03461
chr10-069451367-T-A	chr10	69451367	T	A	28615	VQSRTrancheSNP99.90to99.95	0.083458	amr	0.01480299999999999	0	8	0.083458
chr10-069451367-T-C	chr10	69451367	T	C	28615	VQSRTrancheSNP99.90to99.95	0.0043864	afr	1.6699999999999994e-4	0	8	0.0043864
chr10-069451373-G-A	chr10	69451373	G	A	17033	PASS	0	none	0	0	12	1e-6
chr10-069451373-G-C	chr10	69451373	G	C	17033	PASS	0.054959	eas	0.00880399999999999	1	12	0.054959
chr10-069451379-T-A	chr10	69451379	T	A	12711	VQSRTrancheSNP99.80to99.90	0.047128	eas	0.006605	0	6	0.047128
chr10-069451379-T-C	chr10	69451379	T	C	12711	VQSRTrancheSNP99.80to99.90	1.5084e-4	eas	1.0699999999999996e-4	0	6	1.5084e-4
chr10-069451390-A-G	chr10	69451390	A	G	1580938	PASS	0.25569	nfe	0.16385300000000003	14	84	0.25569
chr10-069451394-A-C	chr10	69451394	A	C	1587720	PASS	0.27665	nfe	0.163531	18	60	0.27665
chr10-069451408-A-C	chr10	69451408	A	C	274	PASS	1.383e-5	nfe	1.0799999999999996e-4	0	44	1.0799999999999996e-4
chr10-069483567-C-G	chr10	69483567	C	G	4486231	PASS	0.46257	nfe	0.3910789999999999	58	134	0.46257
chr10-069483873-A-T	chr10	69483873	A	T	516686	PASS	0.036512	nfe	0.02152700000000001	4	134	0.036512
chr10-069485076-C-A	chr10	69485076	C	A	7749339	PASS	0.51452	afr	0.4238459999999997	56	134	0.51452
chr10-069495009-G-A	chr10	69495009	G	A	56290	PASS	0.096714	nfe	0.026039	0	0	0.096714
chr10-069495077-A-G	chr10	69495077	A	G	59371	PASS	0.044736	nfe	0.02247700000000002	0	0	0.044736
chr10-069495212-C-T	chr10	69495212	C	T	104996	PASS	0.045165	amr	0.02917300000000002	0	18	0.045165
chr10-069495334-C-T	chr10	69495334	C	T	2274951	PASS	0.55315	afr	0.3194159999999993	35	106	0.55315
chr10-069498357-G-A	chr10	69498357	G	A	964	PASS	7.2e-7	nfe	0	1	134	1e-6
chr10-069504569-G-A	chr10	69504569	G	A	4465436	PASS	0.50746	afr	0.3762399999999996	61	134	0.50746
chr10-069504569-G-C	chr10	69504569	G	C	4465436	PASS	0.012485	mid	0.01144399999999998	5	134	0.012485
chr10-069506087-G-A	chr10	69506087	G	A	158234	PASS	0.012346	nfe	0.00787199999999998	5	134	0.012346
chr10-069506399-C-T	chr10	69506399	C	T	2890	PASS	5.2756e-4	amr	7.099999999999998e-5	1	134	5.2756e-4
chr10-069507167-T-A	chr10	69507167	T	A	1086878	PASS	1.666e-5	nfe	9e-6	0	134	1.666e-5
chr10-069507167-T-G	chr10	69507167	T	G	1086878	PASS	0.126	sas	0.064935	11	134	0.126
chr10-069507254-G-A	chr10	69507254	G	A	4759381	PASS	0.50154	afr	0.3469509999999995	56	126	0.50154
chr10-069523225-A-G	chr10	69523225	A	G	308251	PASS	0.13236	sas	0.06225500000000001	10	116	0.13236
chr10-069523734-C-A	chr10	69523734	C	A	1351029	PASS	0	none	0	0	10	1e-6
chr10-069523734-C-T	chr10	69523734	C	T	1351029	PASS	0.57316	afr	0.35132599999999975	6	10	0.57316
chr10-069571813-C-A	chr10	69571813	C	A	12311	PASS	0	none	0	0	0	1e-6
chr10-069571813-C-T	chr10	69571813	C	T	12311	PASS	0.0068336	nfe	0.007404	0	0	0.007404
chr10-069571852-C-CA	chr10	69571852	C	CA	24637.97	PASS	0.059227	eas	0.01153299999999998	0	0	0.059227
chr10-069571889-C-T	chr10	69571889	C	T	47904	PASS	0.067379	amr	0.02108000000000001	0	0	0.067379
chr10-069572042-G-T	chr10	69572042	G	T	2349	PASS	0.0010108	nfe	2.2899999999999996e-4	1	68	0.0010108
chr10-069572448-A-G	chr10	69572448	A	G	38613025	PASS	0.67232	nfe	0.5686800000000003	88	134	0.67232
chr10-069572545-C-T	chr10	69572545	C	T	3433746	PASS	0.074244	mid	0.05036300000000002	9	134	0.074244
chr10-069573086-CTG-C	chr10	69573086	CTG	C	12054955.97	PASS	0.33206	nfe	0.23964	46	134	0.33206
chr10-069573350-G-C	chr10	69573350	G	C	570443	PASS	0.15169	eas	0.056363	11	126	0.15169
chr10-069594002-G-A	chr10	69594002	G	A	154658	PASS	0.41662	nfe	0.09702300000000004	0	0	0.41662
chr10-069594373-A-G	chr10	69594373	A	G	25242	PASS	0	none	0.01939500000000001	0	0	0.01939500000000001
chr10-069595759-T-G	chr10	69595759	T	G	23510	VQSRTrancheSNP99.80to99.90	0	none	0.02982	0	0	0.02982
chr10-069631384-A-G	chr10	69631384	A	G	51678	PASS	0.018915	afr	0.003137	0	44	0.018915
chr10-069631455-T-A	chr10	69631455	T	A	241429	PASS	0.014434	nfe	0.01041899999999999	2	116	0.014434
chr10-069631595-A-G	chr10	69631595	A	G	1486862	PASS	0.23119	eas	0.04142500000000001	3	134	0.23119
chr10-069631782-T-C	chr10	69631782	T	C	7553902	PASS	0.29407	afr	0.211076	42	134	0.29407
chr10-069631804-A-G	chr10	69631804	A	G	77309	PASS	0.0033402	nfe	0.00174299999999999	1	134	0.0033402
chr10-069631865-G-A	chr10	69631865	G	A	3695873	PASS	0.46715	eas	0.10989300000000002	9	134	0.46715
chr10-069631951-C-T	chr10	69631951	C	T	14354245	PASS	0.87257	eas	0.6505610000000001	94	134	0.87257
chr10-069631963-C-CTGGGTAAGACT	chr10	69631963	C	CTGGGTAAGACT	14643721.97	PASS	0.87169	eas	0.6436840000000007	93	134	0.87169
chr10-069632727-T-C	chr10	69632727	T	C	2869259	PASS	0.091621	nfe	0.079294	11	134	0.091621
chr10-069632739-T-A	chr10	69632739	T	A	32073981	PASS	0.87427	eas	0.650588	93	134	0.87427
chr10-069632745-G-C	chr10	69632745	G	C	32555346	PASS	0.87416	eas	0.650696	93	134	0.87416
chr10-069632801-C-T	chr10	69632801	C	T	32114309	PASS	0.87443	eas	0.6512370000000001	93	134	0.87443
chr10-069632936-T-C	chr10	69632936	T	C	56035685	PASS	0.87443	eas	0.6517250000000001	93	134	0.87443
chr10-069632937-G-A	chr10	69632937	G	A	7090	PASS	6.147e-5	nfe	0	1	134	6.147e-5
chr10-069632937-G-C	chr10	69632937	G	C	7090	PASS	2.3044e-4	sas	2.2000000000000003e-5	0	134	2.3044e-4
chr10-069632945-T-A	chr10	69632945	T	A	88317	PASS	0.0041872	mid	8.930000000000006e-4	1	134	0.0041872
chr10-069632945-T-C	chr10	69632945	T	C	88317	PASS	0	none	0	0	134	1e-6
chr10-069633224-C-T	chr10	69633224	C	T	3482410	PASS	0.25239	sas	0.181775	42	134	0.25239
chr10-069633269-A-G	chr10	69633269	A	G	10190710	PASS	0.87003	eas	0.6137710000000001	93	134	0.87003
chr10-069633740-A-T	chr10	69633740	A	T	251331	PASS	0.57459	nfe	0.13229000000000002	0	0	0.57459
chr10-069778991-C-G	chr10	69778991	C	G	563	PASS	1.4814e-4	nfe	8.9e-5	0	2	1.4814e-4
chr10-069779104-G-A	chr10	69779104	G	A	80685	PASS	0.16051	afr	0.01433099999999999	0	72	0.16051
chr10-069779465-TCCCTCA-CCCCTCA	chr10	69779465	TCCCTCA	CCCCTCA	5158803	PASS	0	none	0.393079	81	134	0.393079
chr10-069779465-TCCCTCA-T	chr10	69779465	TCCCTCA	T	5158803	PASS	0	none	0	0	134	1e-6
chr10-069779638-G-A	chr10	69779638	G	A	22438	PASS	0.01046	sas	0.002289	1	132	0.01046
chr10-069779825-G-A	chr10	69779825	G	A	942086	PASS	0.56353	amr	0.26084899999999933	6	16	0.56353
chr10-069802014-G-A	chr10	69802014	G	A	2186582	PASS	0.96869	nfe	0.7027990000000005	0	0	0.96869
chr10-069802014-G-C	chr10	69802014	G	C	2186582	PASS	0	none	2.2000000000000003e-5	0	0	2.2000000000000003e-5
chr10-069802180-C-A	chr10	69802180	C	A	144249	PASS	0.04107	afr	0.017557	6	116	0.04107
chr10-069802204-C-T	chr10	69802204	C	T	174052	PASS	0.042129	afr	0.017483	7	126	0.042129
chr10-069802429-A-G	chr10	69802429	A	G	3056	PASS	3.24e-6	nfe	2.2000000000000003e-5	1	134	2.2000000000000003e-5
chr10-069802681-G-A	chr10	69802681	G	A	30481281	PASS	0.71151	eas	0.541267	72	134	0.71151
chr10-069802857-G-A	chr10	69802857	G	A	251	PASS	5.476e-5	nfe	0	1	134	5.476e-5
chr10-069822448-C-T	chr10	69822448	C	T	9105	PASS	8.9926e-4	nfe	3.3800000000000046e-4	1	134	8.9926e-4
chr10-069867771-C-T	chr10	69867771	C	T	291400	PASS	0.021995	mid	0.01314699999999998	2	134	0.021995
chr10-069875213-G-A	chr10	69875213	G	A	6186813	PASS	0.31443	afr	0.22391300000000003	23	134	0.31443
chr10-069875230-A-T	chr10	69875230	A	T	5566743	PASS	0.32913	afr	0.225558	24	134	0.32913
chr10-069877333-T-*	chr10	69877333	T	*	594103	PASS	0	none	9e-6	0	0	9e-6
chr10-069877333-T-C	chr10	69877333	T	C	594103	PASS	0.9238	nfe	0.29968799999999995	0	0	0.9238
chr10-069877471-A-G	chr10	69877471	A	G	73059	PASS	0.085625	nfe	0.03268000000000001	0	0	0.085625
chr10-069877471-A-T	chr10	69877471	A	T	73059	PASS	0	none	0	0	0	1e-6
chr10-069877654-CTT-*	chr10	69877654	CTT	*	325	PASS	0	none	0	0	34	1e-6
chr10-069877654-CTT-ATT	chr10	69877654	CTT	ATT	325	PASS	0	none	2.2000000000000003e-5	0	34	2.2000000000000003e-5
chr10-069877654-CTT-C	chr10	69877654	CTT	C	325	PASS	0	none	0	0	34	1e-6
chr10-069877654-CTT-GTT	chr10	69877654	CTT	GTT	325	PASS	0	none	1.6699999999999994e-4	0	34	1.6699999999999994e-4
chr10-069877654-CTT-TTT	chr10	69877654	CTT	TTT	325	PASS	0	none	0	0	34	1e-6
chr10-069877656-TTCTC-*	chr10	69877656	TTCTC	*	20364	PASS	0	none	9e-6	0	28	9e-6
chr10-069877656-TTCTC-GTCTC	chr10	69877656	TTCTC	GTCTC	20364	PASS	0	none	4.710000000000004e-4	0	28	4.710000000000004e-4
chr10-069877656-TTCTC-T	chr10	69877656	TTCTC	T	20364	PASS	0	none	3.150000000000005e-4	0	28	3.150000000000005e-4
chr10-069877656-TTCTC-TTC	chr10	69877656	TTCTC	TTC	20364	PASS	0	none	0.01138499999999998	0	28	0.01138499999999998
chr10-069877656-TTCTC-TTCTCTC	chr10	69877656	TTCTC	TTCTCTC	20364	PASS	0	none	4.490000000000005e-4	0	28	4.490000000000005e-4
chr10-069877657-T-*	chr10	69877657	T	*	99	PASS	0	none	0.01187799999999999	0	20	0.01187799999999999
chr10-069877657-T-A	chr10	69877657	T	A	99	PASS	0	none	0	0	20	1e-6
chr10-069877657-T-G	chr10	69877657	T	G	99	PASS	0	none	5.2999999999999994e-5	0	20	5.2999999999999994e-5
chr10-069877658-C-*	chr10	69877658	C	*	176	PASS	0	none	0.01179699999999999	0	12	0.01179699999999999
chr10-069877658-C-G	chr10	69877658	C	G	176	PASS	0	none	1.0699999999999996e-4	0	12	1.0699999999999996e-4
chr10-069877658-C-T	chr10	69877658	C	T	176	PASS	0	none	0	0	12	1e-6
chr10-069877662-C-G	chr10	69877662	C	G	111	PASS	0	none	5.2999999999999994e-5	0	34	5.2999999999999994e-5
chr10-069877662-C-T	chr10	69877662	C	T	111	PASS	0	none	0	0	34	1e-6
chr10-069877670-CTCTG-*	chr10	69877670	CTCTG	*	1274	PASS	0	none	0	0	40	1e-6
chr10-069877670-CTCTG-ATCTG	chr10	69877670	CTCTG	ATCTG	1274	PASS	0	none	0	0	40	1e-6
chr10-069877670-CTCTG-C	chr10	69877670	CTCTG	C	1274	PASS	0	none	0	0	40	1e-6
chr10-069877670-CTCTG-CTGTCTG	chr10	69877670	CTCTG	CTGTCTG	1274	PASS	0	none	4.710000000000004e-4	0	40	4.710000000000004e-4
chr10-069877670-CTCTG-GTCTG	chr10	69877670	CTCTG	GTCTG	1274	PASS	0	none	6.999999999999998e-5	0	40	6.999999999999998e-5
chr10-069877672-CTG-*	chr10	69877672	CTG	*	6940	VQSRTrancheINDEL95.00to96.00	0	none	9e-6	0	34	9e-6
chr10-069877672-CTG-C	chr10	69877672	CTG	C	6940	VQSRTrancheINDEL95.00to96.00	0	none	6.999999999999998e-5	0	34	6.999999999999998e-5
chr10-069877672-CTG-CTGTG	chr10	69877672	CTG	CTGTG	6940	VQSRTrancheINDEL95.00to96.00	0	none	0	0	34	1e-6
chr10-069877672-CTG-GTG	chr10	69877672	CTG	GTG	6940	VQSRTrancheINDEL95.00to96.00	0	none	0.0034390000000000002	0	34	0.0034390000000000002
chr10-069877672-CTG-TTG	chr10	69877672	CTG	TTG	6940	VQSRTrancheINDEL95.00to96.00	0	none	0	0	34	1e-6
chr10-069877674-GTCTCTC-*	chr10	69877674	GTCTCTC	*	179332	PASS	0	none	8.9e-5	0	8	8.9e-5
chr10-069877674-GTCTCTC-CTCTCTC	chr10	69877674	GTCTCTC	CTCTCTC	179332	PASS	0	none	0.01007599999999999	0	8	0.01007599999999999
chr10-069877674-GTCTCTC-G	chr10	69877674	GTCTCTC	G	179332	PASS	0	none	3.3700000000000044e-4	0	8	3.3700000000000044e-4
chr10-069877674-GTCTCTC-GTC	chr10	69877674	GTCTCTC	GTC	179332	PASS	0	none	0.004223	0	8	0.004223
chr10-069877674-GTCTCTC-GTCTC	chr10	69877674	GTCTCTC	GTCTC	179332	PASS	0	none	0.01716500000000001	0	8	0.01716500000000001
chr10-069877674-GTCTCTC-GTCTCTCTC	chr10	69877674	GTCTCTC	GTCTCTCTC	179332	PASS	0	none	0.07862200000000001	0	8	0.07862200000000001
chr10-069877674-GTCTCTC-GTCTCTCTCTC	chr10	69877674	GTCTCTC	GTCTCTCTCTC	179332	PASS	0	none	0.022007	0	8	0.022007
chr10-069877674-GTCTCTC-GTCTCTCTCTCTC	chr10	69877674	GTCTCTC	GTCTCTCTCTCTC	179332	PASS	0	none	0.00171299999999999	0	8	0.00171299999999999
chr10-069877674-GTCTCTC-GTCTCTCTCTCTCTC	chr10	69877674	GTCTCTC	GTCTCTCTCTCTCTC	179332	PASS	0	none	3.810000000000003e-4	0	8	3.810000000000003e-4
chr10-069877674-GTCTCTC-GTCTCTCTCTCTCTCTC	chr10	69877674	GTCTCTC	GTCTCTCTCTCTCTCTC	179332	PASS	0	none	9e-6	0	8	9e-6
chr10-069877674-GTCTCTC-TTCTCTC	chr10	69877674	GTCTCTC	TTCTCTC	179332	PASS	0	none	9e-6	0	8	9e-6
chr10-069877676-C-*	chr10	69877676	C	*	552	PASS	0	none	0.022303	0	18	0.022303
chr10-069877676-C-CTG	chr10	69877676	C	CTG	552	PASS	0	none	2.2000000000000003e-5	0	18	2.2000000000000003e-5
chr10-069877676-C-G	chr10	69877676	C	G	552	PASS	6.026e-5	nfe	2.08e-4	0	18	2.08e-4
chr10-069877676-C-T	chr10	69877676	C	T	552	PASS	0	none	0	0	18	1e-6
chr10-069877683-T-A	chr10	69877683	T	A	90416	PASS	0.041685	eas	0.034853	0	28	0.041685
chr10-069877683-T-C	chr10	69877683	T	C	90416	PASS	0	none	0	0	28	1e-6
chr10-069877685-T-A	chr10	69877685	T	A	2338	PASS	9.12e-5	nfe	0.00122599999999999	0	34	0.00122599999999999
chr10-069877685-T-C	chr10	69877685	T	C	2338	PASS	0	none	0	0	34	1e-6
chr10-069877687-T-A	chr10	69877687	T	A	222	PASS	0	none	5.2999999999999994e-5	0	38	5.2999999999999994e-5
chr10-069877697-TCTCACACACACACACACACA-*	chr10	69877697	TCTCACACACACACACACACA	*	10854	VQSRTrancheINDEL95.00to96.00	0	none	0.00117699999999999	0	28	0.00117699999999999
chr10-069877697-TCTCACACACACACACACACA-ACTCACACACACACACACACA	chr10	69877697	TCTCACACACACACACACACA	ACTCACACACACACACACACA	10854	VQSRTrancheINDEL95.00to96.00	0	none	2.2000000000000003e-5	0	28	2.2000000000000003e-5
chr10-069877697-TCTCACACACACACACACACA-T	chr10	69877697	TCTCACACACACACACACACA	T	10854	VQSRTrancheINDEL95.00to96.00	1.538e-5	nfe	9e-6	0	28	1.538e-5
chr10-069877697-TCTCACACACACACACACACA-TCA	chr10	69877697	TCTCACACACACACACACACA	TCA	10854	VQSRTrancheINDEL95.00to96.00	0	none	1.6699999999999994e-4	0	28	1.6699999999999994e-4
chr10-069877697-TCTCACACACACACACACACA-TCACA	chr10	69877697	TCTCACACACACACACACACA	TCACA	10854	VQSRTrancheINDEL95.00to96.00	0	none	7.480000000000004e-4	0	28	7.480000000000004e-4
chr10-069877697-TCTCACACACACACACACACA-TCACACA	chr10	69877697	TCTCACACACACACACACACA	TCACACA	10854	VQSRTrancheINDEL95.00to96.00	0	none	9.370000000000004e-4	0	28	9.370000000000004e-4
chr10-069877697-TCTCACACACACACACACACA-TCACACACA	chr10	69877697	TCTCACACACACACACACACA	TCACACACA	10854	VQSRTrancheINDEL95.00to96.00	0	none	0.00166399999999999	0	28	0.00166399999999999
chr10-069877697-TCTCACACACACACACACACA-TCACACACACA	chr10	69877697	TCTCACACACACACACACACA	TCACACACACA	10854	VQSRTrancheINDEL95.00to96.00	0	none	8.900000000000005e-4	0	28	8.900000000000005e-4
chr10-069877697-TCTCACACACACACACACACA-TCACACACACACA	chr10	69877697	TCTCACACACACACACACACA	TCACACACACACA	10854	VQSRTrancheINDEL95.00to96.00	0	none	9.849999999999991e-4	0	28	9.849999999999991e-4
chr10-069877697-TCTCACACACACACACACACA-TCACACACACACACA	chr10	69877697	TCTCACACACACACACACACA	TCACACACACACACA	10854	VQSRTrancheINDEL95.00to96.00	0	none	5.630000000000005e-4	0	28	5.630000000000005e-4
chr10-069877697-TCTCACACACACACACACACA-TCACACACACACACACA	chr10	69877697	TCTCACACACACACACACACA	TCACACACACACACACA	10854	VQSRTrancheINDEL95.00to96.00	0	none	5.4e-4	0	28	5.4e-4
chr10-069877697-TCTCACACACACACACACACA-TCACACACACTCACACACACACACACACA	chr10	69877697	TCTCACACACACACACACACA	TCACACACACTCACACACACACACACACA	10854	VQSRTrancheINDEL95.00to96.00	0	none	9e-6	0	28	9e-6
chr10-069877697-TCTCACACACACACACACACA-TCACACACTCACACACACACACACACA	chr10	69877697	TCTCACACACACACACACACA	TCACACACTCACACACACACACACACA	10854	VQSRTrancheINDEL95.00to96.00	0	none	1.0799999999999996e-4	0	28	1.0799999999999996e-4
chr10-069877697-TCTCACACACACACACACACA-TCACACTCACACACACACACACACA	chr10	69877697	TCTCACACACACACACACACA	TCACACTCACACACACACACACACA	10854	VQSRTrancheINDEL95.00to96.00	0	none	9e-6	0	28	9e-6
chr10-069877697-TCTCACACACACACACACACA-TCACTCACACACACACACACACA	chr10	69877697	TCTCACACACACACACACACA	TCACTCACACACACACACACACA	10854	VQSRTrancheINDEL95.00to96.00	0	none	1.0799999999999996e-4	0	28	1.0799999999999996e-4
chr10-069877699-TCACACACACACACACACACACA-*	chr10	69877699	TCACACACACACACACACACACA	*	761972	PASS	0	none	0.00810399999999999	0	0	0.00810399999999999
chr10-069877699-TCACACACACACACACACACACA-ACACACACACACACACACACACA	chr10	69877699	TCACACACACACACACACACACA	ACACACACACACACACACACACA	761972	PASS	0	none	0.003563	0	0	0.003563
chr10-069877699-TCACACACACACACACACACACA-CCACACACACACACACACACACA	chr10	69877699	TCACACACACACACACACACACA	CCACACACACACACACACACACA	761972	PASS	0	none	0	0	0	1e-6
chr10-069877699-TCACACACACACACACACACACA-T	chr10	69877699	TCACACACACACACACACACACA	T	761972	PASS	0	none	9e-6	0	0	9e-6
chr10-069877699-TCACACACACACACACACACACA-TCACA	chr10	69877699	TCACACACACACACACACACACA	TCACA	761972	PASS	0	none	1.0699999999999996e-4	0	0	1.0699999999999996e-4
chr10-069877699-TCACACACACACACACACACACA-TCACACA	chr10	69877699	TCACACACACACACACACACACA	TCACACA	761972	PASS	0	none	0.002957	0	0	0.002957
chr10-069877699-TCACACACACACACACACACACA-TCACACACA	chr10	69877699	TCACACACACACACACACACACA	TCACACACA	761972	PASS	0	none	0.02496200000000002	0	0	0.02496200000000002
chr10-069877699-TCACACACACACACACACACACA-TCACACACACA	chr10	69877699	TCACACACACACACACACACACA	TCACACACACA	761972	PASS	0	none	0.04918000000000001	0	0	0.04918000000000001
chr10-069877699-TCACACACACACACACACACACA-TCACACACACACA	chr10	69877699	TCACACACACACACACACACACA	TCACACACACACA	761972	PASS	0	none	0.03443600000000001	0	0	0.03443600000000001
chr10-069877699-TCACACACACACACACACACACA-TCACACACACACACA	chr10	69877699	TCACACACACACACACACACACA	TCACACACACACACA	761972	PASS	0	none	0.03154800000000001	0	0	0.03154800000000001
chr10-069877699-TCACACACACACACACACACACA-TCACACACACACACACA	chr10	69877699	TCACACACACACACACACACACA	TCACACACACACACACA	761972	PASS	0	none	0.02242900000000002	0	0	0.02242900000000002
chr10-069877699-TCACACACACACACACACACACA-TCACACACACACACACACA	chr10	69877699	TCACACACACACACACACACACA	TCACACACACACACACACA	761972	PASS	0	none	0.01776900000000001	0	0	0.01776900000000001
chr10-069877699-TCACACACACACACACACACACA-TCACACACACACACACACACA	chr10	69877699	TCACACACACACACACACACACA	TCACACACACACACACACACA	761972	PASS	0	none	0.007405	0	0	0.007405
chr10-069877699-TCACACACACACACACACACACA-TCACACACACACACACACACACACA	chr10	69877699	TCACACACACACACACACACACA	TCACACACACACACACACACACACA	761972	PASS	0	none	0.00183599999999999	0	0	0.00183599999999999
chr10-069877699-TCACACACACACACACACACACA-TCACACACACACACACACACACACACA	chr10	69877699	TCACACACACACACACACACACA	TCACACACACACACACACACACACACA	761972	PASS	0	none	0.00149199999999999	0	0	0.00149199999999999
chr10-069877699-TCACACACACACACACACACACA-TCACACACACACACACACACACACACACA	chr10	69877699	TCACACACACACACACACACACA	TCACACACACACACACACACACACACACA	761972	PASS	0	none	0.00107999999999999	0	0	0.00107999999999999
chr10-069877699-TCACACACACACACACACACACA-TCACACACACACACACACACACACACACACA	chr10	69877699	TCACACACACACACACACACACA	TCACACACACACACACACACACACACACACA	761972	PASS	0	none	3.150000000000005e-4	0	0	3.150000000000005e-4
chr10-069877699-TCACACACACACACACACACACA-TCACACACACACACACACACACACACACACACA	chr10	69877699	TCACACACACACACACACACACA	TCACACACACACACACACACACACACACACACA	761972	PASS	0	none	5.2999999999999994e-5	0	0	5.2999999999999994e-5
chr10-069877699-TCACACACACACACACACACACA-TCTCACACACACACACACACACACACA	chr10	69877699	TCACACACACACACACACACACA	TCTCACACACACACACACACACACACA	761972	PASS	0	none	3.810000000000003e-4	0	0	3.810000000000003e-4
chr10-069877699-TCACACACACACACACACACACA-TCTCACACACACACACACACACACACACA	chr10	69877699	TCACACACACACACACACACACA	TCTCACACACACACACACACACACACACA	761972	PASS	0	none	6.999999999999998e-5	0	0	6.999999999999998e-5
chr10-069877699-TCACACACACACACACACACACA-TCTCACACACACACACACACACACACACACA	chr10	69877699	TCACACACACACACACACACACA	TCTCACACACACACACACACACACACACACA	761972	PASS	0	none	9e-6	0	0	9e-6
chr10-069877699-TCACACACACACACACACACACA-TCTCACACACACACACACACACACACACACACA	chr10	69877699	TCACACACACACACACACACACA	TCTCACACACACACACACACACACACACACACA	761972	PASS	0	none	2.2000000000000003e-5	0	0	2.2000000000000003e-5
chr10-069877699-TCACACACACACACACACACACA-TCTCTCACACACACACACACACACACACA	chr10	69877699	TCACACACACACACACACACACA	TCTCTCACACACACACACACACACACACA	761972	PASS	0	none	0	0	0	1e-6
chr10-069877699-TCACACACACACACACACACACA-TCTCTCACACACACACACACACACACACACACA	chr10	69877699	TCACACACACACACACACACACA	TCTCTCACACACACACACACACACACACACACA	761972	PASS	0	none	9e-6	0	0	9e-6
chr10-069877699-TCACACACACACACACACACACA-TCTCTCACACACACACACACACACACACACACACA	chr10	69877699	TCACACACACACACACACACACA	TCTCTCACACACACACACACACACACACACACACA	761972	PASS	0	none	0	0	0	1e-6
chr10-069877699-TCACACACACACACACACACACA-TCTCTCTCACACACACACACACACACACACA	chr10	69877699	TCACACACACACACACACACACA	TCTCTCTCACACACACACACACACACACACA	761972	PASS	0	none	0	0	0	1e-6
chr10-069877701-A-*	chr10	69877701	A	*	53209	PASS	0	none	0.191409	0	0	0.191409
chr10-069877701-A-T	chr10	69877701	A	T	53209	PASS	0.28773	nfe	0.01839700000000001	0	0	0.28773
chr10-069877703-A-*	chr10	69877703	A	*	34097	PASS	0	none	0.183327	0	2	0.183327
chr10-069877703-A-T	chr10	69877703	A	T	34097	PASS	0.061566	eas	0.00851199999999998	0	2	0.061566
chr10-069877705-A-*	chr10	69877705	A	*	20351	PASS	0	none	0.166213	0	4	0.166213
chr10-069877705-A-T	chr10	69877705	A	T	20351	PASS	0.0010388	nfe	0.003576	0	4	0.003576
chr10-069877706-CA-*	chr10	69877706	CA	*	76.97	VQSRTrancheINDEL95.00to96.00	0	none	0.146018	2	10	0.146018
chr10-069877706-CA-C	chr10	69877706	CA	C	76.97	VQSRTrancheINDEL95.00to96.00	0	none	8.9e-5	0	10	8.9e-5
chr10-069877707-A-*	chr10	69877707	A	*	55781	PASS	0	none	0.144614	0	8	0.144614
chr10-069877707-A-C	chr10	69877707	A	C	55781	PASS	0	none	0	0	8	1e-6
chr10-069877707-A-T	chr10	69877707	A	T	55781	PASS	0.0018368	nfe	0.00917899999999998	0	8	0.00917899999999998
chr10-069877708-CACACA-*	chr10	69877708	CACACA	*	73.97	PASS	0	none	0.115791	2	16	0.115791
chr10-069877708-CACACA-C	chr10	69877708	CACACA	C	73.97	PASS	0	none	5.2999999999999994e-5	0	16	5.2999999999999994e-5
chr10-069877709-A-*	chr10	69877709	A	*	92681	PASS	0	none	0.114052	2	12	0.114052
chr10-069877709-A-T	chr10	69877709	A	T	92681	PASS	0.0017049	nfe	0.01412099999999998	0	12	0.01412099999999998
chr10-069877711-A-*	chr10	69877711	A	*	143183	PASS	0	none	0.079836	0	22	0.079836
chr10-069877711-A-T	chr10	69877711	A	T	143183	PASS	0.0025053	nfe	0.02391600000000001	0	22	0.02391600000000001
chr10-069877713-A-*	chr10	69877713	A	*	77841	PASS	0	none	0.03073100000000002	0	36	0.03073100000000002
chr10-069877713-A-T	chr10	69877713	A	T	77841	PASS	0.0038824	eas	0.01409399999999998	0	36	0.01409399999999998
chr10-069877939-A-G	chr10	69877939	A	G	2075	PASS	6.017e-5	nfe	2.2000000000000003e-5	1	134	6.017e-5
chr10-069878076-A-G	chr10	69878076	A	G	2418170	PASS	0.27376	afr	0.099605	11	134	0.27376
chr10-069878149-C-A	chr10	69878149	C	A	10557643	PASS	0.70346	eas	0.5398870000000008	75	134	0.70346
chr10-069878149-C-G	chr10	69878149	C	G	10557643	PASS	9.534e-5	amr	8.9e-5	0	134	9.534e-5
chr10-069878149-C-T	chr10	69878149	C	T	10557643	PASS	0.032522	nfe	0.02300800000000001	6	134	0.032522
chr10-069880499-G-A	chr10	69880499	G	A	5466206	PASS	0.47022	eas	0.17498500000000003	20	134	0.47022
chr10-069880518-G-A	chr10	69880518	G	A	250345	PASS	0.014092	afr	0.007275	2	134	0.014092
chr10-069880518-G-T	chr10	69880518	G	T	250345	PASS	5.1915e-4	afr	9e-6	0	134	5.1915e-4
chr10-069880645-C-T	chr10	69880645	C	T	125139	PASS	0.0095317	sas	0.004442	1	134	0.0095317
chr10-069887300-C-T	chr10	69887300	C	T	857431	PASS	0.076658	nfe	0.06215200000000001	9	134	0.076658
chr10-069887413-C-T	chr10	69887413	C	T	2845518	PASS	0.18285	mid	0.12231100000000002	14	134	0.18285
chr10-069887440-GTT-*	chr10	69887440	GTT	*	5169182.97	ExcessHet	0	none	9e-6	0	126	9e-6
chr10-069887440-GTT-G	chr10	69887440	GTT	G	5169182.97	ExcessHet	3.329e-5	amr	2.7300000000000035e-4	0	126	2.7300000000000035e-4
chr10-069887440-GTT-GT	chr10	69887440	GTT	GT	5169182.97	ExcessHet	0	none	0.12588600000000005	12	126	0.12588600000000005
chr10-069887440-GTT-GTTT	chr10	69887440	GTT	GTTT	5169182.97	ExcessHet	0	none	0.34951799999999955	52	126	0.34951799999999955
chr10-069887440-GTT-GTTTT	chr10	69887440	GTT	GTTTT	5169182.97	ExcessHet	0	none	0.005724	0	126	0.005724
chr10-069887440-GTT-GTTTTT	chr10	69887440	GTT	GTTTTT	5169182.97	ExcessHet	0	none	2.2000000000000003e-5	0	126	2.2000000000000003e-5
chr10-069887440-GTT-GTTTTTGTTT	chr10	69887440	GTT	GTTTTTGTTT	5169182.97	ExcessHet	0	none	0	0	126	1e-6
chr10-069887440-GTT-GTTTTTTT	chr10	69887440	GTT	GTTTTTTT	5169182.97	ExcessHet	0	none	2.2000000000000003e-5	0	126	2.2000000000000003e-5
chr10-069887440-GTT-GTTTTTTTT	chr10	69887440	GTT	GTTTTTTTT	5169182.97	ExcessHet	0	none	0	0	126	1e-6
chr10-069887467-A-C	chr10	69887467	A	C	3529498	PASS	0.18427	mid	0.12231100000000002	14	134	0.18427
chr10-069887542-G-A	chr10	69887542	G	A	6967433	PASS	0.31171	nfe	0.2698659999999998	43	134	0.31171
chr10-069887623-C-T	chr10	69887623	C	T	23401	PASS	0.0018636	nfe	0.00122899999999999	1	134	0.0018636
chr10-069888246-C-T	chr10	69888246	C	T	1483704	PASS	0.08191	nfe	0.066167	9	134	0.08191
chr10-069888456-T-A	chr10	69888456	T	A	375791	PASS	0.049196	mid	0.02377600000000002	4	134	0.049196
chr10-069888457-C-CA	chr10	69888457	C	CA	824517.97	PASS	0.14812	eas	0.05052300000000002	6	134	0.14812
chr10-069889290-G-*	chr10	69889290	G	*	7323844	PASS	0	none	2.2999999999999995e-4	0	134	2.2999999999999995e-4
chr10-069889290-G-A	chr10	69889290	G	A	7323844	PASS	0.45227	nfe	0.395323	62	134	0.45227
chr10-069889308-GGGGGGCAGGGAGGAGCACA-*	chr10	69889308	GGGGGGCAGGGAGGAGCACA	*	6115754	PASS	0	none	5.870000000000004e-4	0	134	5.870000000000004e-4
chr10-069889308-GGGGGGCAGGGAGGAGCACA-AGGGGGCAGGGAGGAGCACA	chr10	69889308	GGGGGGCAGGGAGGAGCACA	AGGGGGCAGGGAGGAGCACA	6115754	PASS	0	none	0.00169399999999999	0	134	0.00169399999999999
chr10-069889308-GGGGGGCAGGGAGGAGCACA-G	chr10	69889308	GGGGGGCAGGGAGGAGCACA	G	6115754	PASS	0.49522	eas	0.23311	31	134	0.49522
chr10-069889308-GGGGGGCAGGGAGGAGCACA-GGGGGGCAGGGAGGAGCACAGGGGGCAGGGAGGAGCACA	chr10	69889308	GGGGGGCAGGGAGGAGCACA	GGGGGGCAGGGAGGAGCACAGGGGGCAGGGAGGAGCACA	6115754	PASS	0	none	4.730000000000004e-4	0	134	4.730000000000004e-4
chr10-069889308-GGGGGGCAGGGAGGAGCACA-GTATCATTAAAAAAGGGGGCAGGGAGGAGCACA	chr10	69889308	GGGGGGCAGGGAGGAGCACA	GTATCATTAAAAAAGGGGGCAGGGAGGAGCACA	6115754	PASS	0	none	9e-6	0	134	9e-6
chr10-069889310-G-*	chr10	69889310	G	*	5291	PASS	0	none	0.233948	31	134	0.233948
chr10-069889310-G-C	chr10	69889310	G	C	5291	PASS	0	none	5.2999999999999994e-5	0	134	5.2999999999999994e-5
chr10-069889312-G-*	chr10	69889312	G	*	1603	VQSRTrancheINDEL95.00to96.00	0	none	0.233891	31	134	0.233891
chr10-069889312-G-A	chr10	69889312	G	A	1603	VQSRTrancheINDEL95.00to96.00	2.024e-5	nfe	0	0	134	2.024e-5
chr10-069889312-G-GACA	chr10	69889312	G	GACA	1603	VQSRTrancheINDEL95.00to96.00	2.003e-5	sas	0	0	134	2.003e-5
chr10-069889313-G-*	chr10	69889313	G	*	84400	PASS	0	none	0.23381	31	134	0.23381
chr10-069889313-G-A	chr10	69889313	G	A	84400	PASS	0.0083302	sas	0.00189199999999999	0	134	0.0083302
chr10-069889313-G-GA	chr10	69889313	G	GA	84400	PASS	1.34e-6	nfe	9e-6	0	134	9e-6
chr10-069889313-G-GGGAGGAGCACGGGGGA	chr10	69889313	G	GGGAGGAGCACGGGGGA	84400	PASS	1.976e-5	sas	0	0	134	1.976e-5
chr10-069889325-A-*	chr10	69889325	A	*	8997.97	PASS	0	none	0.232889	31	134	0.232889
chr10-069889325-A-ACGGGGGG	chr10	69889325	A	ACGGGGGG	8997.97	PASS	4.0146e-4	sas	2.09e-4	0	134	4.0146e-4
chr10-069889326-CA-*	chr10	69889326	CA	*	2788.97	PASS	0	none	0.23286	31	134	0.23286
chr10-069889326-CA-C	chr10	69889326	CA	C	2788.97	PASS	1.8435e-4	nfe	5.2999999999999994e-5	0	134	1.8435e-4
chr10-069889327-AG-*	chr10	69889327	AG	*	1405527	PASS	0	none	0.23287900000000003	31	134	0.23287900000000003
chr10-069889327-AG-A	chr10	69889327	AG	A	1405527	PASS	0	none	0	0	134	1e-6
chr10-069889327-AG-AGG	chr10	69889327	AG	AGG	1405527	PASS	0	none	0	0	134	1e-6
chr10-069889327-AG-AGGGAGGAGCACGG	chr10	69889327	AG	AGGGAGGAGCACGG	1405527	PASS	0	none	2.09e-4	0	134	2.09e-4
chr10-069889327-AG-AGGGGGCAGGGAGGAGCACGG	chr10	69889327	AG	AGGGGGCAGGGAGGAGCACGG	1405527	PASS	0	none	5.2999999999999994e-5	0	134	5.2999999999999994e-5
chr10-069889327-AG-AGGGGGCAGGGAGGAGCACGGGGGACAGGGAGGAGCACGG	chr10	69889327	AG	AGGGGGCAGGGAGGAGCACGGGGGACAGGGAGGAGCACGG	1405527	PASS	0	none	9e-6	0	134	9e-6
chr10-069889327-AG-GG	chr10	69889327	AG	GG	1405527	PASS	0	none	0.05255700000000002	4	134	0.05255700000000002
chr10-069889504-G-A	chr10	69889504	G	A	33793	PASS	0.0013403	mid	8.210000000000002e-4	2	134	0.0013403
chr10-069889553-A-G	chr10	69889553	A	G	19994856	PASS	0.84576	mid	0.8074380000000001	106	134	0.84576
chr10-069894846-G-A	chr10	69894846	G	A	1703942	PASS	0.35803	eas	0.07846300000000002	13	134	0.35803
chr10-069895454-CAT-C	chr10	69895454	CAT	C	1068491.97	PASS	0.083039	sas	0.04075800000000001	5	134	0.083039
chr10-069895483-G-A	chr10	69895483	G	A	385487	PASS	0.0234	mid	0.015696	4	134	0.0234
chr10-069895679-A-C	chr10	69895679	A	C	861	VQSRTrancheSNP99.90to99.95	2.6436e-4	eas	4.500000000000005e-4	1	134	4.500000000000005e-4
chr10-069895687-G-A	chr10	69895687	G	A	19807925	PASS	0.98576	eas	0.9059420000000002	119	134	0.98576
chr10-069897346-A-C	chr10	69897346	A	C	408300	PASS	0.079366	sas	0.04025200000000001	4	134	0.079366
chr10-069897516-A-G	chr10	69897516	A	G	31273111	PASS	0.99842	nfe	0.9902410000000004	134	134	0.99842
chr10-069897629-G-A	chr10	69897629	G	A	13703	PASS	0.0014337	nfe	8.69e-4	2	134	0.0014337
chr10-069898558-C-G	chr10	69898558	C	G	3278	PASS	1.0301e-4	mid	2.2999999999999995e-4	0	134	2.2999999999999995e-4
chr10-069898558-C-T	chr10	69898558	C	T	3278	PASS	6.325e-5	nfe	0	1	134	6.325e-5
chr10-069898756-G-A	chr10	69898756	G	A	24110338	PASS	0.99842	nfe	0.9902410000000004	134	134	0.99842
chr10-069902624-C-A	chr10	69902624	C	A	252306	PASS	0.0339	nfe	0.021077	8	134	0.0339
chr10-069902751-G-A	chr10	69902751	G	A	113558	PASS	0.011218	nfe	0.004851	2	134	0.011218
chr10-069904905-CTTTTTTTTT-C	chr10	69904905	CTTTTTTTTT	C	4518816	ExcessHet	0.0062816	mid	0.00171799999999999	0	128	0.0062816
chr10-069904905-CTTTTTTTTT-CTT	chr10	69904905	CTTTTTTTTT	CTT	4518816	ExcessHet	0	none	0.00154599999999999	0	128	0.00154599999999999
chr10-069904905-CTTTTTTTTT-CTTT	chr10	69904905	CTTTTTTTTT	CTTT	4518816	ExcessHet	0	none	3.3800000000000046e-4	0	128	3.3800000000000046e-4
chr10-069904905-CTTTTTTTTT-CTTTT	chr10	69904905	CTTTTTTTTT	CTTTT	4518816	ExcessHet	0	none	0.00503	0	128	0.00503
chr10-069904905-CTTTTTTTTT-CTTTTT	chr10	69904905	CTTTTTTTTT	CTTTTT	4518816	ExcessHet	0	none	0.03303300000000001	1	128	0.03303300000000001
chr10-069904905-CTTTTTTTTT-CTTTTTT	chr10	69904905	CTTTTTTTTT	CTTTTTT	4518816	ExcessHet	0	none	0.08944400000000001	8	128	0.08944400000000001
chr10-069904905-CTTTTTTTTT-CTTTTTTT	chr10	69904905	CTTTTTTTTT	CTTTTTTT	4518816	ExcessHet	0	none	0.15061600000000003	20	128	0.15061600000000003
chr10-069904905-CTTTTTTTTT-CTTTTTTTT	chr10	69904905	CTTTTTTTTT	CTTTTTTTT	4518816	ExcessHet	0	none	0.174526	34	128	0.174526
chr10-069904905-CTTTTTTTTT-CTTTTTTTTTT	chr10	69904905	CTTTTTTTTT	CTTTTTTTTTT	4518816	ExcessHet	0	none	0.029951	3	128	0.029951
chr10-069904905-CTTTTTTTTT-CTTTTTTTTTTT	chr10	69904905	CTTTTTTTTT	CTTTTTTTTTTT	4518816	ExcessHet	0	none	0.034894	7	128	0.034894
chr10-069904905-CTTTTTTTTT-CTTTTTTTTTTTT	chr10	69904905	CTTTTTTTTT	CTTTTTTTTTTTT	4518816	ExcessHet	0	none	0.003017	0	128	0.003017
chr10-069904905-CTTTTTTTTT-CTTTTTTTTTTTTT	chr10	69904905	CTTTTTTTTT	CTTTTTTTTTTTTT	4518816	ExcessHet	0	none	2.9400000000000004e-4	0	128	2.9400000000000004e-4
chr10-069904905-CTTTTTTTTT-CTTTTTTTTTTTTTT	chr10	69904905	CTTTTTTTTT	CTTTTTTTTTTTTTT	4518816	ExcessHet	0	none	7.099999999999998e-5	0	128	7.099999999999998e-5
chr10-069904905-CTTTTTTTTT-CTTTTTTTTTTTTTTT	chr10	69904905	CTTTTTTTTT	CTTTTTTTTTTTTTTT	4518816	ExcessHet	0	none	6.330000000000003e-4	0	128	6.330000000000003e-4
chr10-069904905-CTTTTTTTTT-CTTTTTTTTTTTTTTTT	chr10	69904905	CTTTTTTTTT	CTTTTTTTTTTTTTTTT	4518816	ExcessHet	0	none	0.00115599999999999	0	128	0.00115599999999999
chr10-069904905-CTTTTTTTTT-CTTTTTTTTTTTTTTTTT	chr10	69904905	CTTTTTTTTT	CTTTTTTTTTTTTTTTTT	4518816	ExcessHet	0	none	6.100000000000004e-4	0	128	6.100000000000004e-4
chr10-069904905-CTTTTTTTTT-CTTTTTTTTTTTTTTTTTT	chr10	69904905	CTTTTTTTTT	CTTTTTTTTTTTTTTTTTT	4518816	ExcessHet	0	none	9.400000000000004e-4	0	128	9.400000000000004e-4
chr10-069904905-CTTTTTTTTT-CTTTTTTTTTTTTTTTTTTT	chr10	69904905	CTTTTTTTTT	CTTTTTTTTTTTTTTTTTTT	4518816	ExcessHet	0	none	2.2999999999999995e-4	0	128	2.2999999999999995e-4
chr10-069904905-CTTTTTTTTT-CTTTTTTTTTTTTTTTTTTTT	chr10	69904905	CTTTTTTTTT	CTTTTTTTTTTTTTTTTTTTT	4518816	ExcessHet	0	none	7.099999999999998e-5	0	128	7.099999999999998e-5
chr10-069904905-CTTTTTTTTT-CTTTTTTTTTTTTTTTTTTTTT	chr10	69904905	CTTTTTTTTT	CTTTTTTTTTTTTTTTTTTTTT	4518816	ExcessHet	0	none	5.2999999999999994e-5	0	128	5.2999999999999994e-5
chr10-069904905-CTTTTTTTTT-CTTTTTTTTTTTTTTTTTTTTTT	chr10	69904905	CTTTTTTTTT	CTTTTTTTTTTTTTTTTTTTTTT	4518816	ExcessHet	0	none	3.6999999999999985e-5	0	128	3.6999999999999985e-5
chr10-069904905-CTTTTTTTTT-CTTTTTTTTTTTTTTTTTTTTTTT	chr10	69904905	CTTTTTTTTT	CTTTTTTTTTTTTTTTTTTTTTTT	4518816	ExcessHet	0	none	5.2999999999999994e-5	0	128	5.2999999999999994e-5
chr10-069904905-CTTTTTTTTT-CTTTTTTTTTTTTTTTTTTTTTTTT	chr10	69904905	CTTTTTTTTT	CTTTTTTTTTTTTTTTTTTTTTTTT	4518816	ExcessHet	0	none	0	0	128	1e-6
chr10-069904905-CTTTTTTTTT-CTTTTTTTTTTTTTTTTTTTTTTTTTTTTT	chr10	69904905	CTTTTTTTTT	CTTTTTTTTTTTTTTTTTTTTTTTTTTTTT	4518816	ExcessHet	0	none	0	0	128	1e-6
chr10-069904905-CTTTTTTTTT-TTTTTTTTTT	chr10	69904905	CTTTTTTTTT	TTTTTTTTTT	4518816	ExcessHet	0	none	4.05e-4	0	128	4.05e-4
chr10-069904908-T-*	chr10	69904908	T	*	216.97	VQSRTrancheINDEL99.50to99.90	0	none	0.13395300000000002	9	30	0.13395300000000002
chr10-069904908-T-TC	chr10	69904908	T	TC	216.97	VQSRTrancheINDEL99.50to99.90	0	none	0	0	30	1e-6
chr10-069904909-T-*	chr10	69904909	T	*	477	VQSRTrancheINDEL95.00to96.00	0	none	0.04313900000000001	1	50	0.04313900000000001
chr10-069904909-T-C	chr10	69904909	T	C	477	VQSRTrancheINDEL95.00to96.00	1.41e-6	nfe	0	0	50	1.41e-6
chr10-069904909-T-TTC	chr10	69904909	T	TTC	477	VQSRTrancheINDEL95.00to96.00	2.59e-6	nfe	0	0	50	2.59e-6
chr10-069905096-T-C	chr10	69905096	T	C	80196	PASS	0.013077	mid	0.004928	2	134	0.013077
chr10-069905665-T-C	chr10	69905665	T	C	2221423	PASS	0.12788	afr	0.09402100000000002	13	134	0.12788
chr10-069905920-G-C	chr10	69905920	G	C	17430114	PASS	0.9695	eas	0.8164040000000005	117	134	0.9695
chr10-069905921-G-A	chr10	69905921	G	A	198623	PASS	0.09982	amr	0.00932899999999998	2	134	0.09982
chr10-069918241-C-T	chr10	69918241	C	T	757694	PASS	0.1665	eas	0.04587800000000001	6	134	0.1665
chr10-069918262-CTT-C	chr10	69918262	CTT	C	7633.97	VQSRTrancheINDEL95.00to96.00	0	none	0	0	134	1e-6
chr10-069918262-CTT-CT	chr10	69918262	CTT	CT	7633.97	VQSRTrancheINDEL95.00to96.00	0	none	0.00171799999999999	0	134	0.00171799999999999
chr10-069918262-CTT-CTTT	chr10	69918262	CTT	CTTT	7633.97	VQSRTrancheINDEL95.00to96.00	0	none	0.004212	1	134	0.004212
chr10-069918262-CTT-CTTTT	chr10	69918262	CTT	CTTTT	7633.97	VQSRTrancheINDEL95.00to96.00	0	none	9e-6	0	134	9e-6
chr10-069918262-CTT-CTTTTTTTTTTT	chr10	69918262	CTT	CTTTTTTTTTTT	7633.97	VQSRTrancheINDEL95.00to96.00	0	none	0	0	134	1e-6
chr10-069918302-C-G	chr10	69918302	C	G	3492191	PASS	0.3199	amr	0.210644	29	134	0.3199
chr10-069919521-G-A	chr10	69919521	G	A	3858204	PASS	0.75594	eas	0.395269	73	134	0.75594
chr10-069919598-C-*	chr10	69919598	C	*	518	PASS	0	none	0	0	134	1e-6
chr10-069919598-C-T	chr10	69919598	C	T	518	PASS	5.04e-6	nfe	0	1	134	5.04e-6
chr10-069919616-A-C	chr10	69919616	A	C	15758	PASS	0.0019421	nfe	6.570000000000002e-4	2	134	0.0019421
chr10-069919838-A-G	chr10	69919838	A	G	32449	PASS	0.011457	nfe	0.00209	2	134	0.011457
chr10-069921774-C-A	chr10	69921774	C	A	5252138	PASS	0.30866	amr	0.195762	26	134	0.30866
chr10-069921774-C-T	chr10	69921774	C	T	5252138	PASS	3.7233e-4	afr	4.950000000000003e-4	0	134	4.950000000000003e-4
chr10-069921775-G-A	chr10	69921775	G	A	4774	PASS	3.06e-4	nfe	1.27e-4	1	134	3.06e-4
chr10-069921801-C-T	chr10	69921801	C	T	243095	PASS	0.0056283	nfe	0.00699	1	134	0.00699
chr10-069922010-A-G	chr10	69922010	A	G	2835384	PASS	0.31847	eas	0.185197	27	134	0.31847
chr10-069922886-C-T	chr10	69922886	C	T	2438	PASS	4.846e-4	nfe	1.0799999999999996e-4	1	134	4.846e-4
chr10-069923671-G-A	chr10	69923671	G	A	23428	PASS	0.0014335	mid	0.00174299999999999	1	134	0.00174299999999999
chr10-069925776-G-A	chr10	69925776	G	A	15081012	PASS	5.3709e-4	afr	7.510000000000005e-4	0	134	7.510000000000005e-4
chr10-069925776-G-C	chr10	69925776	G	C	15081012	PASS	0.63355	afr	0.5947160000000006	87	134	0.63355
chr10-069925801-C-T	chr10	69925801	C	T	1258646	PASS	0.057493	afr	0.04857400000000001	7	134	0.057493
chr10-069925932-C-T	chr10	69925932	C	T	635859	PASS	0.034082	nfe	0.03577800000000001	7	134	0.03577800000000001
chr10-069926105-C-A	chr10	69926105	C	A	1688683	PASS	0.42403	eas	0.197773	30	132	0.42403
chr10-069927149-CG-*	chr10	69927149	CG	*	9634171.97	PASS	0	none	0	0	134	1e-6
chr10-069927149-CG-C	chr10	69927149	CG	C	9634171.97	PASS	0.35023	mid	0.3120699999999996	39	134	0.35023
chr10-069927149-CG-CGG	chr10	69927149	CG	CGG	9634171.97	PASS	0	none	4.05e-4	0	134	4.05e-4
chr10-069927150-G-*	chr10	69927150	G	*	7044	PASS	0	none	0.3120699999999996	39	134	0.3120699999999996
chr10-069927150-G-A	chr10	69927150	G	A	7044	PASS	4.8473e-4	amr	9e-6	0	134	4.8473e-4
chr10-069927150-G-T	chr10	69927150	G	T	7044	PASS	0.0013641	afr	2.2000000000000003e-5	0	134	0.0013641
chr10-069930099-C-T	chr10	69930099	C	T	611554	PASS	0.081528	sas	0.027195	3	134	0.081528
chr10-069930210-TGGG-*	chr10	69930210	TGGG	*	16536651	PASS	0	none	1.0799999999999996e-4	0	132	1.0799999999999996e-4
chr10-069930210-TGGG-GGGG	chr10	69930210	TGGG	GGGG	16536651	PASS	0	none	8.450000000000003e-4	0	132	8.450000000000003e-4
chr10-069930210-TGGG-T	chr10	69930210	TGGG	T	16536651	PASS	0	none	0	0	132	1e-6
chr10-069930210-TGGG-TG	chr10	69930210	TGGG	TG	16536651	PASS	0	none	0.003778	1	132	0.003778
chr10-069930210-TGGG-TGG	chr10	69930210	TGGG	TGG	16536651	PASS	0	none	0.8406840000000007	122	132	0.8406840000000007
chr10-069930210-TGGG-TGGGG	chr10	69930210	TGGG	TGGGG	16536651	PASS	0	none	9.87999999999999e-4	0	132	9.87999999999999e-4
chr10-069930210-TGGG-TGGGGG	chr10	69930210	TGGG	TGGGGG	16536651	PASS	0	none	0	0	132	1e-6
chr10-069930211-G-*	chr10	69930211	G	*	6874	PASS	0	none	0.844983	123	134	0.844983
chr10-069930211-G-A	chr10	69930211	G	A	6874	PASS	0.0022274	nfe	7.040000000000005e-4	0	134	0.0022274
chr10-069930211-G-C	chr10	69930211	G	C	6874	PASS	0	none	9e-6	0	134	9e-6
chr10-069930211-G-T	chr10	69930211	G	T	6874	PASS	0.0017197	nfe	0	0	134	0.0017197
chr10-069930212-G-*	chr10	69930212	G	*	11133668	PASS	0	none	0.004851	1	134	0.004851
chr10-069930212-G-A	chr10	69930212	G	A	11133668	PASS	0.6207	afr	0.549764	81	134	0.6207
chr10-069930212-G-T	chr10	69930212	G	T	11133668	PASS	1.637e-5	afr	0	0	134	1.637e-5
chr10-069930219-G-A	chr10	69930219	G	A	211275	PASS	0.018187	mid	0.010581	3	134	0.018187
chr10-069930219-G-T	chr10	69930219	G	T	211275	PASS	0	none	9e-6	0	134	9e-6
chr10-069930300-G-A	chr10	69930300	G	A	689	VQSRTrancheSNP99.70to99.80	4.1e-7	nfe	0	1	134	1e-6
chr10-069930367-G-A	chr10	69930367	G	A	1407	PASS	8.22e-6	nfe	0	1	134	8.22e-6
chr10-069930475-G-A	chr10	69930475	G	A	266269	PASS	0.091854	afr	0.01026799999999999	1	134	0.091854
chr10-069930503-G-T	chr10	69930503	G	T	15955	PASS	7.1831e-4	nfe	4.05e-4	2	134	7.1831e-4
chr10-069930609-A-G	chr10	69930609	A	G	393196	PASS	0.08214	sas	0.02785800000000001	3	134	0.08214
chr10-069932446-TG-T	chr10	69932446	TG	T	482556.97	PASS	0.081635	sas	0.027141	3	132	0.081635
chr10-069932447-G-*	chr10	69932447	G	*	5433	PASS	0	none	0.027141	3	132	0.027141
chr10-069932447-G-A	chr10	69932447	G	A	5433	PASS	1.05e-6	nfe	9e-6	0	132	9e-6
chr10-069932447-G-C	chr10	69932447	G	C	5433	PASS	6.463e-5	sas	3.820000000000003e-4	0	132	3.820000000000003e-4
chr10-069932447-G-T	chr10	69932447	G	T	5433	PASS	1.6737e-4	afr	2.2000000000000003e-5	0	132	1.6737e-4
chr10-069932502-G-A	chr10	69932502	G	A	632064	PASS	0.083365	sas	0.03258600000000001	3	134	0.083365
chr10-069935534-T-A	chr10	69935534	T	A	323587	PASS	0	none	9e-6	0	134	9e-6
chr10-069935534-T-C	chr10	69935534	T	C	323587	PASS	0.051413	nfe	0.03072600000000002	6	134	0.051413
chr10-069936657-C-A	chr10	69936657	C	A	2042348	PASS	1.483e-5	nfe	2.2000000000000003e-5	0	132	2.2000000000000003e-5
chr10-069936657-C-T	chr10	69936657	C	T	2042348	PASS	0.38098	eas	0.15593500000000002	27	132	0.38098
chr10-069937760-G-C	chr10	69937760	G	C	5020999	PASS	0.42077	eas	0.2921389999999995	38	134	0.42077
chr10-069944239-A-G	chr10	69944239	A	G	11037180	PASS	0.4832	mid	0.4377979999999999	50	134	0.4832
chr10-069945786-C-T	chr10	69945786	C	T	634263	PASS	0.088832	sas	0.03519300000000002	4	134	0.088832
chr10-069945839-G-A	chr10	69945839	G	A	78092	PASS	0.0061266	nfe	0.00575	1	132	0.0061266
chr10-069952746-C-T	chr10	69952746	C	T	1893730	PASS	0.29795	sas	0.231897	34	134	0.29795
chr10-069952941-G-A	chr10	69952941	G	A	23123	PASS	0.0016592	nfe	0.00120499999999999	1	134	0.0016592
chr10-069956396-G-A	chr10	69956396	G	A	99889	PASS	0	none	0	0	0	1e-6
chr10-069956396-G-C	chr10	69956396	G	C	99889	PASS	0.25825	nfe	0.04672200000000001	0	0	0.25825
chr10-069956434-G-C	chr10	69956434	G	C	427686	PASS	0.65132	amr	0.202867	0	0	0.65132
chr10-069956524-A-T	chr10	69956524	A	T	12453	PASS	0.011871	nfe	0.004171	0	0	0.011871
chr10-069956725-G-A	chr10	69956725	G	A	3835	PASS	4.7318e-4	nfe	3.6000000000000035e-4	2	104	4.7318e-4
chr10-069956725-G-T	chr10	69956725	G	T	3835	PASS	0	none	0	0	104	1e-6
chr10-069956753-C-G	chr10	69956753	C	G	1282557	PASS	7.79e-6	nfe	9e-6	0	116	9e-6
chr10-069956753-C-T	chr10	69956753	C	T	1282557	PASS	0.29827	amr	0.209436	29	116	0.29827
chr10-069956772-T-C	chr10	69956772	T	C	477646	PASS	0.10958	mid	0.05799000000000001	5	124	0.10958
chr10-069956777-G-A	chr10	69956777	G	A	2702358	PASS	5.604e-5	nfe	9e-6	0	122	5.604e-5
chr10-069956777-G-C	chr10	69956777	G	C	2702358	PASS	0.39643	eas	0.2998999999999999	35	122	0.39643
chr10-069956883-C-T	chr10	69956883	C	T	2890102	PASS	0.33703	amr	0.225774	33	134	0.33703
chr10-069956917-T-C	chr10	69956917	T	C	283636	PASS	0.034533	sas	0.01938700000000001	3	134	0.034533
chr10-069956997-C-T	chr10	69956997	C	T	425831	PASS	0.06095	sas	0.018885	2	134	0.06095
chr10-069958949-C-A	chr10	69958949	C	A	126558	PASS	8.16e-6	nfe	0	0	128	8.16e-6
chr10-069958949-C-T	chr10	69958949	C	T	126558	PASS	0.057124	sas	0.01727300000000001	2	128	0.057124
chr10-069958968-C-G	chr10	69958968	C	G	2208339	PASS	0.38772	mid	0.3047419999999994	37	120	0.38772
chr10-070075615-G-A	chr10	70075615	G	A	59643	PASS	9.33e-6	sas	9e-6	0	134	9.33e-6
chr10-070075615-G-C	chr10	70075615	G	C	59643	PASS	0.0075651	nfe	0.002942	1	134	0.0075651
chr10-070089922-T-C	chr10	70089922	T	C	717253	PASS	0.24594	eas	0.066183	2	128	0.24594
chr10-070090016-A-G	chr10	70090016	A	G	3111089	PASS	0.27456	afr	0.192258	30	134	0.27456
chr10-070090180-C-A	chr10	70090180	C	A	3439134	PASS	0.47454	eas	0.18155900000000005	14	134	0.47454
chr10-070090317-G-A	chr10	70090317	G	A	361616	PASS	0.082363	afr	0.036575	4	132	0.082363
chr10-070091673-CAAAAAAAAAA-AAAAAAAAAAA	chr10	70091673	CAAAAAAAAAA	AAAAAAAAAAA	3290869	ExcessHet	0	none	0	0	128	1e-6
chr10-070091673-CAAAAAAAAAA-C	chr10	70091673	CAAAAAAAAAA	C	3290869	ExcessHet	2.301e-5	nfe	0	0	128	2.301e-5
chr10-070091673-CAAAAAAAAAA-CAAAA	chr10	70091673	CAAAAAAAAAA	CAAAA	3290869	ExcessHet	0	none	2.09e-4	0	128	2.09e-4
chr10-070091673-CAAAAAAAAAA-CAAAAA	chr10	70091673	CAAAAAAAAAA	CAAAAA	3290869	ExcessHet	0	none	0.00269	0	128	0.00269
chr10-070091673-CAAAAAAAAAA-CAAAAAA	chr10	70091673	CAAAAAAAAAA	CAAAAAA	3290869	ExcessHet	0	none	0.01175599999999999	1	128	0.01175599999999999
chr10-070091673-CAAAAAAAAAA-CAAAAAAA	chr10	70091673	CAAAAAAAAAA	CAAAAAAA	3290869	ExcessHet	0	none	0.03635800000000001	3	128	0.03635800000000001
chr10-070091673-CAAAAAAAAAA-CAAAAAAAA	chr10	70091673	CAAAAAAAAAA	CAAAAAAAA	3290869	ExcessHet	0	none	0.11691500000000002	13	128	0.11691500000000002
chr10-070091673-CAAAAAAAAAA-CAAAAAAAAA	chr10	70091673	CAAAAAAAAAA	CAAAAAAAAA	3290869	ExcessHet	0	none	0.2682289999999997	44	128	0.2682289999999997
chr10-070091673-CAAAAAAAAAA-CAAAAAAAAAAA	chr10	70091673	CAAAAAAAAAA	CAAAAAAAAAAA	3290869	ExcessHet	0	none	0.03707600000000002	2	128	0.03707600000000002
chr10-070091673-CAAAAAAAAAA-CAAAAAAAAAAAA	chr10	70091673	CAAAAAAAAAA	CAAAAAAAAAAAA	3290869	ExcessHet	0	none	0.04280400000000001	6	128	0.04280400000000001
chr10-070091673-CAAAAAAAAAA-CAAAAAAAAAAAAA	chr10	70091673	CAAAAAAAAAA	CAAAAAAAAAAAAA	3290869	ExcessHet	0	none	0.04496400000000001	2	128	0.04496400000000001
chr10-070091673-CAAAAAAAAAA-CAAAAAAAAAAAAAA	chr10	70091673	CAAAAAAAAAA	CAAAAAAAAAAAAAA	3290869	ExcessHet	0	none	0.017721	1	128	0.017721
chr10-070091673-CAAAAAAAAAA-CAAAAAAAAAAAAAAA	chr10	70091673	CAAAAAAAAAA	CAAAAAAAAAAAAAAA	3290869	ExcessHet	0	none	0.00147199999999999	0	128	0.00147199999999999
chr10-070091673-CAAAAAAAAAA-CAAAAAAAAAAAAAAAA	chr10	70091673	CAAAAAAAAAA	CAAAAAAAAAAAAAAAA	3290869	ExcessHet	0	none	8.9e-5	0	128	8.9e-5
chr10-070091673-CAAAAAAAAAA-CAAAAAAAAAAAAAAAAAA	chr10	70091673	CAAAAAAAAAA	CAAAAAAAAAAAAAAAAAA	3290869	ExcessHet	0	none	9e-6	0	128	9e-6
chr10-070091674-A-*	chr10	70091674	A	*	1088	PASS	0	none	0.39563199999999926	59	120	0.39563199999999926
chr10-070091674-A-C	chr10	70091674	A	C	1088	PASS	3.8053e-4	afr	0.00103599999999999	0	120	0.00103599999999999
chr10-070091897-G-A	chr10	70091897	G	A	465328	PASS	0.020171	nfe	0.01364599999999999	2	134	0.020171
chr10-070091978-G-A	chr10	70091978	G	A	2935856	PASS	0.22608	eas	0.110484	7	134	0.22608
chr10-070091998-A-G	chr10	70091998	A	G	1195543	PASS	0.058191	nfe	0.04398400000000002	4	134	0.058191
chr10-070093730-G-A	chr10	70093730	G	A	701	PASS	2.46e-5	afr	0	1	134	2.46e-5
chr10-070093873-A-G	chr10	70093873	A	G	133527	PASS	0.014582	nfe	0.00852199999999998	1	134	0.014582
chr10-070095549-T-C	chr10	70095549	T	C	256086	PASS	0.20925	eas	0.02380300000000002	3	134	0.20925
chr10-070095841-G-A	chr10	70095841	G	A	848048	PASS	0.2132	eas	0.073826	7	134	0.2132
chr10-070095841-G-T	chr10	70095841	G	T	848048	PASS	0	none	0	0	134	1e-6
chr10-070100110-A-G	chr10	70100110	A	G	227314	PASS	0.24871	eas	0.02494200000000002	3	134	0.24871
chr10-070100197-C-A	chr10	70100197	C	A	1194089	PASS	0	none	0	0	134	1e-6
chr10-070100197-C-T	chr10	70100197	C	T	1194089	PASS	0.1932	eas	0.07637200000000001	8	134	0.1932
chr10-070109007-G-A	chr10	70109007	G	A	14370667	PASS	0.7172	nfe	0.5952840000000006	96	134	0.7172
chr10-070109348-C-T	chr10	70109348	C	T	30320	PASS	0.03638	afr	0.002215	1	134	0.03638
chr10-070111446-A-T	chr10	70111446	A	T	35204	PASS	0.001763	mid	0.001966	1	134	0.001966
chr10-070111591-G-T	chr10	70111591	G	T	77970	PASS	0.006908	mid	0.003448	1	134	0.006908
chr10-070111941-C-T	chr10	70111941	C	T	304	PASS	1.355e-5	nfe	0	1	116	1.355e-5
chr10-070111997-T-G	chr10	70111997	T	G	495	PASS	7.476e-5	nfe	2.2000000000000003e-5	0	58	7.476e-5
chr10-070112209-G-*	chr10	70112209	G	*	7158	PASS	0	none	9e-6	0	0	9e-6
chr10-070112209-G-T	chr10	70112209	G	T	7158	PASS	0	none	0.004783	0	0	0.004783
chr10-070113191-T-A	chr10	70113191	T	A	10581	PASS	0	none	0.007146	0	0	0.007146
chr10-070113825-G-A	chr10	70113825	G	A	722682	PASS	0.38503	afr	0.17001100000000002	2	8	0.38503
chr10-070113825-G-T	chr10	70113825	G	T	722682	PASS	0	none	0	0	8	1e-6
chr10-070113969-A-C	chr10	70113969	A	C	26753	PASS	0.0047615	nfe	0.00176699999999999	2	124	0.0047615
chr10-070114163-C-T	chr10	70114163	C	T	553989	PASS	0.060112	mid	0.02255900000000002	6	134	0.060112
chr10-070114292-G-A	chr10	70114292	G	A	4789169	PASS	0.26002	afr	0.139041	8	134	0.26002
chr10-070114399-G-A	chr10	70114399	G	A	638250	PASS	0.028808	nfe	0.02372300000000002	3	134	0.028808
chr10-070114399-G-C	chr10	70114399	G	C	638250	PASS	0.0077678	afr	7.099999999999998e-5	0	134	0.0077678
chr10-070114470-AT-A	chr10	70114470	AT	A	3658.97	VQSRTrancheINDEL95.00to96.00	3.7646e-4	nfe	0.00125299999999999	0	130	0.00125299999999999
chr10-070114470-AT-ATT	chr10	70114470	AT	ATT	3658.97	VQSRTrancheINDEL95.00to96.00	0	none	0.00174299999999999	1	130	0.00174299999999999
chr10-070114470-AT-ATTT	chr10	70114470	AT	ATTT	3658.97	VQSRTrancheINDEL95.00to96.00	0	none	0	0	130	1e-6
chr10-070114768-C-A	chr10	70114768	C	A	1782577	PASS	0.24715	eas	0.07018300000000001	8	134	0.24715
chr10-070114770-A-G	chr10	70114770	A	G	1557704	PASS	0.1943	eas	0.083048	12	134	0.1943
chr10-070114813-C-T	chr10	70114813	C	T	1507950	PASS	0.16605	afr	0.05918300000000002	9	134	0.16605
chr10-070114927-G-A	chr10	70114927	G	A	3954694	PASS	0.19812	amr	0.08398600000000002	11	134	0.19812
chr10-070114978-G-A	chr10	70114978	G	A	5224642	PASS	0.19626	amr	0.08377200000000003	12	134	0.19626
chr10-070115028-C-T	chr10	70115028	C	T	1412580	PASS	0.17955	eas	0.02187100000000001	2	134	0.17955
chr10-070115110-T-C	chr10	70115110	T	C	2718619	PASS	0.17474	afr	0.05653600000000001	9	134	0.17474
chr10-070115195-G-A	chr10	70115195	G	A	2462430	PASS	0.16703	afr	0.055894	8	134	0.16703
chr10-070115203-G-C	chr10	70115203	G	C	498	PASS	0	none	0	1	134	1e-6
chr10-070115206-A-G	chr10	70115206	A	G	2401399	PASS	0.16795	afr	0.056188	9	134	0.16795
chr10-070116626-C-T	chr10	70116626	C	T	23388469	PASS	0.79817	nfe	0.7058760000000006	104	134	0.79817
chr10-070116634-G-A	chr10	70116634	G	A	72278	PASS	0.005156	nfe	0.00214	2	134	0.005156
chr10-070116838-G-A	chr10	70116838	G	A	3000159	PASS	0.34956	eas	0.16340300000000002	12	134	0.34956
chr10-070116856-G-A	chr10	70116856	G	A	325109	PASS	0.15897	amr	0.01896400000000002	3	134	0.15897
chr10-070120369-C-A	chr10	70120369	C	A	7071	PASS	6.4724e-4	nfe	2.7300000000000035e-4	1	134	6.4724e-4
chr10-070120434-T-C	chr10	70120434	T	C	3195262	PASS	0.31942	eas	0.138126	17	134	0.31942
chr10-070121001-A-*	chr10	70121001	A	*	18013316	PASS	0	none	0	0	134	1e-6
chr10-070121001-A-C	chr10	70121001	A	C	18013316	PASS	0.99161	eas	0.966638	132	134	0.99161
chr10-070121035-C-G	chr10	70121035	C	G	4939844	PASS	0.4262	afr	0.26263199999999937	40	134	0.4262
chr10-070121102-A-G	chr10	70121102	A	G	2665581	PASS	0.1882	mid	0.102505	11	134	0.1882
chr10-070121223-CAAAAAAAAAAAAAAAAAAA-*	chr10	70121223	CAAAAAAAAAAAAAAAAAAA	*	777946	VQSRTrancheINDEL97.00to99.00	0	none	2.2899999999999996e-4	0	10	2.2899999999999996e-4
chr10-070121223-CAAAAAAAAAAAAAAAAAAA-AAAAAAAAAAAAAAAAAAAA	chr10	70121223	CAAAAAAAAAAAAAAAAAAA	AAAAAAAAAAAAAAAAAAAA	777946	VQSRTrancheINDEL97.00to99.00	0	none	0.005091	0	10	0.005091
chr10-070121223-CAAAAAAAAAAAAAAAAAAA-C	chr10	70121223	CAAAAAAAAAAAAAAAAAAA	C	777946	VQSRTrancheINDEL97.00to99.00	0.0039417	sas	9e-6	0	10	0.0039417
chr10-070121223-CAAAAAAAAAAAAAAAAAAA-CA	chr10	70121223	CAAAAAAAAAAAAAAAAAAA	CA	777946	VQSRTrancheINDEL97.00to99.00	0	none	0	0	10	1e-6
chr10-070121223-CAAAAAAAAAAAAAAAAAAA-CAA	chr10	70121223	CAAAAAAAAAAAAAAAAAAA	CAA	777946	VQSRTrancheINDEL97.00to99.00	0	none	3.6999999999999985e-5	0	10	3.6999999999999985e-5
chr10-070121223-CAAAAAAAAAAAAAAAAAAA-CAAA	chr10	70121223	CAAAAAAAAAAAAAAAAAAA	CAAA	777946	VQSRTrancheINDEL97.00to99.00	0	none	5.2999999999999994e-5	0	10	5.2999999999999994e-5
chr10-070121223-CAAAAAAAAAAAAAAAAAAA-CAAAA	chr10	70121223	CAAAAAAAAAAAAAAAAAAA	CAAAA	777946	VQSRTrancheINDEL97.00to99.00	0	none	3.6999999999999985e-5	0	10	3.6999999999999985e-5
chr10-070121223-CAAAAAAAAAAAAAAAAAAA-CAAAAA	chr10	70121223	CAAAAAAAAAAAAAAAAAAA	CAAAAA	777946	VQSRTrancheINDEL97.00to99.00	0	none	3.3700000000000044e-4	0	10	3.3700000000000044e-4
chr10-070121223-CAAAAAAAAAAAAAAAAAAA-CAAAAAA	chr10	70121223	CAAAAAAAAAAAAAAAAAAA	CAAAAAA	777946	VQSRTrancheINDEL97.00to99.00	0	none	0.00132199999999999	0	10	0.00132199999999999
chr10-070121223-CAAAAAAAAAAAAAAAAAAA-CAAAAAAA	chr10	70121223	CAAAAAAAAAAAAAAAAAAA	CAAAAAAA	777946	VQSRTrancheINDEL97.00to99.00	0	none	0.003943	0	10	0.003943
chr10-070121223-CAAAAAAAAAAAAAAAAAAA-CAAAAAAAA	chr10	70121223	CAAAAAAAAAAAAAAAAAAA	CAAAAAAAA	777946	VQSRTrancheINDEL97.00to99.00	0	none	1.6699999999999994e-4	0	10	1.6699999999999994e-4
chr10-070121223-CAAAAAAAAAAAAAAAAAAA-CAAAAAAAAA	chr10	70121223	CAAAAAAAAAAAAAAAAAAA	CAAAAAAAAA	777946	VQSRTrancheINDEL97.00to99.00	0	none	5.2999999999999994e-5	0	10	5.2999999999999994e-5
chr10-070121223-CAAAAAAAAAAAAAAAAAAA-CAAAAAAAAAA	chr10	70121223	CAAAAAAAAAAAAAAAAAAA	CAAAAAAAAAA	777946	VQSRTrancheINDEL97.00to99.00	0	none	1.47e-4	0	10	1.47e-4
chr10-070121223-CAAAAAAAAAAAAAAAAAAA-CAAAAAAAAAAA	chr10	70121223	CAAAAAAAAAAAAAAAAAAA	CAAAAAAAAAAA	777946	VQSRTrancheINDEL97.00to99.00	0	none	5.620000000000005e-4	0	10	5.620000000000005e-4
chr10-070121223-CAAAAAAAAAAAAAAAAAAA-CAAAAAAAAAAAA	chr10	70121223	CAAAAAAAAAAAAAAAAAAA	CAAAAAAAAAAAA	777946	VQSRTrancheINDEL97.00to99.00	0	none	0.002307	0	10	0.002307
chr10-070121223-CAAAAAAAAAAAAAAAAAAA-CAAAAAAAAAAAAA	chr10	70121223	CAAAAAAAAAAAAAAAAAAA	CAAAAAAAAAAAAA	777946	VQSRTrancheINDEL97.00to99.00	0	none	0.005988	0	10	0.005988
chr10-070121223-CAAAAAAAAAAAAAAAAAAA-CAAAAAAAAAAAAAA	chr10	70121223	CAAAAAAAAAAAAAAAAAAA	CAAAAAAAAAAAAAA	777946	VQSRTrancheINDEL97.00to99.00	0	none	0.013809	0	10	0.013809
chr10-070121223-CAAAAAAAAAAAAAAAAAAA-CAAAAAAAAAAAAAAA	chr10	70121223	CAAAAAAAAAAAAAAAAAAA	CAAAAAAAAAAAAAAA	777946	VQSRTrancheINDEL97.00to99.00	0	none	0.028717	0	10	0.028717
chr10-070121223-CAAAAAAAAAAAAAAAAAAA-CAAAAAAAAAAAAAAAA	chr10	70121223	CAAAAAAAAAAAAAAAAAAA	CAAAAAAAAAAAAAAAA	777946	VQSRTrancheINDEL97.00to99.00	0	none	0.049661	2	10	0.049661
chr10-070121223-CAAAAAAAAAAAAAAAAAAA-CAAAAAAAAAAAAAAAAA	chr10	70121223	CAAAAAAAAAAAAAAAAAAA	CAAAAAAAAAAAAAAAAA	777946	VQSRTrancheINDEL97.00to99.00	0	none	0.06261000000000001	1	10	0.06261000000000001
chr10-070121223-CAAAAAAAAAAAAAAAAAAA-CAAAAAAAAAAAAAAAAAA	chr10	70121223	CAAAAAAAAAAAAAAAAAAA	CAAAAAAAAAAAAAAAAAA	777946	VQSRTrancheINDEL97.00to99.00	0	none	0.06183600000000001	2	10	0.06183600000000001
chr10-070121223-CAAAAAAAAAAAAAAAAAAA-CAAAAAAAAAAAAAAAAAAAA	chr10	70121223	CAAAAAAAAAAAAAAAAAAA	CAAAAAAAAAAAAAAAAAAAA	777946	VQSRTrancheINDEL97.00to99.00	0	none	0.005706	0	10	0.005706
chr10-070121223-CAAAAAAAAAAAAAAAAAAA-CAAAAAAAAAAAAAAAAAAAAA	chr10	70121223	CAAAAAAAAAAAAAAAAAAA	CAAAAAAAAAAAAAAAAAAAAA	777946	VQSRTrancheINDEL97.00to99.00	0	none	0.00136999999999999	0	10	0.00136999999999999
chr10-070121223-CAAAAAAAAAAAAAAAAAAA-CAAAAAAAAAAAAAAAAAAAAAA	chr10	70121223	CAAAAAAAAAAAAAAAAAAA	CAAAAAAAAAAAAAAAAAAAAAA	777946	VQSRTrancheINDEL97.00to99.00	0	none	3.810000000000003e-4	0	10	3.810000000000003e-4
chr10-070121223-CAAAAAAAAAAAAAAAAAAA-CAAAAAAAAAAAAAAAAAAAAAAA	chr10	70121223	CAAAAAAAAAAAAAAAAAAA	CAAAAAAAAAAAAAAAAAAAAAAA	777946	VQSRTrancheINDEL97.00to99.00	0	none	1.6699999999999994e-4	0	10	1.6699999999999994e-4
chr10-070121223-CAAAAAAAAAAAAAAAAAAA-CAAAAAAAAAAAAAAAAAAAAAAAA	chr10	70121223	CAAAAAAAAAAAAAAAAAAA	CAAAAAAAAAAAAAAAAAAAAAAAA	777946	VQSRTrancheINDEL97.00to99.00	0	none	2.720000000000003e-4	0	10	2.720000000000003e-4
chr10-070121223-CAAAAAAAAAAAAAAAAAAA-CAAAAAAAAAAAAAAAAAAAAAAAAA	chr10	70121223	CAAAAAAAAAAAAAAAAAAA	CAAAAAAAAAAAAAAAAAAAAAAAAA	777946	VQSRTrancheINDEL97.00to99.00	0	none	1.0699999999999996e-4	0	10	1.0699999999999996e-4
chr10-070121223-CAAAAAAAAAAAAAAAAAAA-CAAAAAAAAAAAAAAAAAAAAAAAAAA	chr10	70121223	CAAAAAAAAAAAAAAAAAAA	CAAAAAAAAAAAAAAAAAAAAAAAAAA	777946	VQSRTrancheINDEL97.00to99.00	0	none	5.2999999999999994e-5	0	10	5.2999999999999994e-5
chr10-070121223-CAAAAAAAAAAAAAAAAAAA-CAAAAAAAAAAAAAAAAAAAAAAAAAAA	chr10	70121223	CAAAAAAAAAAAAAAAAAAA	CAAAAAAAAAAAAAAAAAAAAAAAAAAA	777946	VQSRTrancheINDEL97.00to99.00	0	none	0	0	10	1e-6
chr10-070121223-CAAAAAAAAAAAAAAAAAAA-CAAAAAAAAAAAAAAAAAAAAAAAAAAAA	chr10	70121223	CAAAAAAAAAAAAAAAAAAA	CAAAAAAAAAAAAAAAAAAAAAAAAAAAA	777946	VQSRTrancheINDEL97.00to99.00	0	none	0	0	10	1e-6
chr10-070121223-CAAAAAAAAAAAAAAAAAAA-CAAAAAAAAAAAAAAAAAAAAAAAAAAAAAAA	chr10	70121223	CAAAAAAAAAAAAAAAAAAA	CAAAAAAAAAAAAAAAAAAAAAAAAAAAAAAA	777946	VQSRTrancheINDEL97.00to99.00	0	none	9e-6	0	10	9e-6
chr10-070121224-A-*	chr10	70121224	A	*	309	VQSRTrancheSNP99.80to99.90	0	none	0.219626	3	8	0.219626
chr10-070121224-A-G	chr10	70121224	A	G	309	VQSRTrancheSNP99.80to99.90	1.253e-5	nfe	1.6699999999999994e-4	0	8	1.6699999999999994e-4
chr10-070121253-G-*	chr10	70121253	G	*	1677	PASS	0	none	3.160000000000005e-4	0	68	3.160000000000005e-4
chr10-070121253-G-A	chr10	70121253	G	A	1677	PASS	1.4894e-4	amr	1.0799999999999996e-4	0	68	1.4894e-4
chr10-070121253-G-T	chr10	70121253	G	T	1677	PASS	0.001577	nfe	8.440000000000002e-4	0	68	0.001577
chr10-070121256-G-*	chr10	70121256	G	*	3209	VQSRTrancheSNP99.70to99.80	0	none	0	0	116	1e-6
chr10-070121256-G-A	chr10	70121256	G	A	3209	VQSRTrancheSNP99.70to99.80	3.6914e-4	mid	7.099999999999998e-5	1	116	3.6914e-4
chr10-070121256-G-T	chr10	70121256	G	T	3209	VQSRTrancheSNP99.70to99.80	2.2117e-4	mid	6.100000000000004e-4	0	116	6.100000000000004e-4
chr10-070121272-A-C	chr10	70121272	A	C	35	PASS	1.079e-5	eas	2.2000000000000003e-5	1	78	2.2000000000000003e-5
chr10-070123446-T-C	chr10	70123446	T	C	6542	PASS	3.2661e-4	nfe	1.6699999999999994e-4	1	134	3.2661e-4
chr10-070123639-G-A	chr10	70123639	G	A	98389	PASS	0.019825	afr	0.006396	1	134	0.019825
chr10-070123802-G-A	chr10	70123802	G	A	177719	PASS	0.019429	nfe	0.01356699999999999	4	134	0.019429
chr10-070124080-C-A	chr10	70124080	C	A	75986	PASS	0.0069728	nfe	0.003957	2	134	0.0069728
chr10-070138599-C-T	chr10	70138599	C	T	134156	PASS	0.76765	nfe	0.096087	0	0	0.76765
chr10-070139564-C-A	chr10	70139564	C	A	63755	PASS	0	none	0	0	28	1e-6
chr10-070139564-C-T	chr10	70139564	C	T	63755	PASS	0.036271	mid	0.01809400000000001	0	28	0.036271
chr10-070139684-G-A	chr10	70139684	G	A	257649	PASS	0.10134	eas	0.03054000000000002	3	134	0.10134
chr10-070140038-G-A	chr10	70140038	G	A	51074	PASS	0.002265	nfe	0.00149699999999999	1	134	0.002265
chr10-070140054-G-A	chr10	70140054	G	A	6235	PASS	4.578e-5	sas	7.099999999999998e-5	1	134	7.099999999999998e-5
chr10-070140172-G-A	chr10	70140172	G	A	449162	PASS	0.11848	eas	0.02634700000000002	2	134	0.11848
chr10-070142657-G-C	chr10	70142657	G	C	546678	PASS	0.058555	eas	0.02926500000000002	3	134	0.058555
chr10-070143826-G-T	chr10	70143826	G	T	1041802	PASS	0.058281	eas	0.02929200000000002	3	134	0.058281
chr10-070143827-C-T	chr10	70143827	C	T	1041260	PASS	0.058284	eas	0.02929200000000002	3	134	0.058284
chr10-070144239-T-C	chr10	70144239	T	C	6699783	PASS	0.90069	nfe	0.765022	74	82	0.90069
chr10-070144550-G-A	chr10	70144550	G	A	819063	PASS	0.88355	nfe	0.3383359999999993	0	0	0.88355
chr10-070144920-C-G	chr10	70144920	C	G	3280	PASS	0.013974	nfe	0.00141899999999999	0	0	0.013974
chr10-070145716-C-A	chr10	70145716	C	A	673820	PASS	0.032517	nfe	0.01361899999999999	2	134	0.032517
chr10-070145813-C-A	chr10	70145813	C	A	21864232	PASS	0.58716	eas	0.4103809999999995	51	134	0.58716
chr10-070145939-A-G	chr10	70145939	A	G	26166441	PASS	0.44633	nfe	0.3862949999999998	71	134	0.44633
chr10-070145979-G-A	chr10	70145979	G	A	2022267	PASS	0.060222	eas	0.02807100000000001	3	134	0.060222
chr10-070146045-GCTCTCAGTTGATCCGCCT-ACTCTCAGTTGATCCGCCT	chr10	70146045	GCTCTCAGTTGATCCGCCT	ACTCTCAGTTGATCCGCCT	126041	PASS	0	none	9e-6	0	134	9e-6
chr10-070146045-GCTCTCAGTTGATCCGCCT-G	chr10	70146045	GCTCTCAGTTGATCCGCCT	G	126041	PASS	0.0022096	nfe	0.00164499999999999	1	134	0.0022096
chr10-070146059-C-*	chr10	70146059	C	*	919	PASS	0	none	0.00164499999999999	1	134	0.00164499999999999
chr10-070146059-C-T	chr10	70146059	C	T	919	PASS	1.004e-5	afr	0	0	134	1.004e-5
chr10-070146061-C-*	chr10	70146061	C	*	3306	PASS	0	none	0.00164499999999999	1	134	0.00164499999999999
chr10-070146061-C-T	chr10	70146061	C	T	3306	PASS	3.8474e-4	amr	9e-6	0	134	3.8474e-4
chr10-070146249-A-G	chr10	70146249	A	G	877057	PASS	0.025959	mid	0.019809	3	134	0.025959
chr10-070146254-C-G	chr10	70146254	C	G	1347146	PASS	0.059515	eas	0.02809700000000001	3	134	0.059515
chr10-070146394-T-C	chr10	70146394	T	C	23696942	PASS	0.58412	eas	0.4121919999999995	51	134	0.58412
chr10-070146645-AC-A	chr10	70146645	AC	A	65766.97	PASS	1.771e-5	nfe	0	0	134	1.771e-5
chr10-070146645-AC-ACC	chr10	70146645	AC	ACC	65766.97	PASS	0	none	0.002615	2	134	0.002615
chr10-070146810-AT-*	chr10	70146810	AT	*	46697.97	PASS	0	none	0	0	122	1e-6
chr10-070146810-AT-A	chr10	70146810	AT	A	46697.97	PASS	0.0041021	afr	0.01261799999999999	0	122	0.01261799999999999
chr10-070146810-AT-ATT	chr10	70146810	AT	ATT	46697.97	PASS	0	none	0.02125600000000002	3	122	0.02125600000000002
chr10-070146810-AT-ATTT	chr10	70146810	AT	ATTT	46697.97	PASS	0	none	3.6999999999999985e-5	0	122	3.6999999999999985e-5
chr10-070146811-T-*	chr10	70146811	T	*	380	PASS	0	none	0.01264199999999999	0	114	0.01264199999999999
chr10-070146811-T-G	chr10	70146811	T	G	380	PASS	0	none	9e-6	0	114	9e-6
chr10-070147144-A-C	chr10	70147144	A	C	111049	PASS	0.18059	nfe	0.0659	0	0	0.18059
chr10-070149018-A-AC	chr10	70149018	A	AC	279295	PASS	0.77326	nfe	0.158328	0	0	0.77326
chr10-070149018-A-C	chr10	70149018	A	C	279295	PASS	0	none	1.47e-4	0	0	1.47e-4
chr10-070149482-T-G	chr10	70149482	T	G	78154	PASS	0.17768	nfe	0.05627700000000001	0	0	0.17768
chr10-070152042-TAA-AAA	chr10	70152042	TAA	AAA	192499	ExcessHet	0	none	9e-6	0	0	9e-6
chr10-070152042-TAA-T	chr10	70152042	TAA	T	192499	ExcessHet	0.0024832	amr	0.002231	0	0	0.0024832
chr10-070152042-TAA-TA	chr10	70152042	TAA	TA	192499	ExcessHet	0	none	0.09065800000000002	0	0	0.09065800000000002
chr10-070152042-TAA-TAAA	chr10	70152042	TAA	TAAA	192499	ExcessHet	0	none	0.01921100000000001	0	0	0.01921100000000001
chr10-070152042-TAA-TAAAA	chr10	70152042	TAA	TAAAA	192499	ExcessHet	0	none	1.6699999999999994e-4	0	0	1.6699999999999994e-4
chr10-070152042-TAA-TAAAAA	chr10	70152042	TAA	TAAAAA	192499	ExcessHet	0	none	0	0	0	1e-6
chr10-070152043-A-*	chr10	70152043	A	*	252	PASS	0	none	0.09325200000000004	0	0	0.09325200000000004
chr10-070152043-A-AT	chr10	70152043	A	AT	252	PASS	0	none	0	0	0	1e-6
chr10-070152043-A-T	chr10	70152043	A	T	252	PASS	0	none	0	0	0	1e-6
chr10-070152125-C-A	chr10	70152125	C	A	1479	PASS	2.7798e-4	nfe	1.27e-4	0	6	2.7798e-4
chr10-070152599-G-A	chr10	70152599	G	A	56669	PASS	0.0016919	nfe	0.00194099999999999	1	134	0.00194099999999999
chr10-070154066-T-C	chr10	70154066	T	C	215125	PASS	0.10781	eas	0.02176500000000001	2	134	0.10781
chr10-070157696-TAA-AAA	chr10	70157696	TAA	AAA	58732	ExcessHet	0	none	0	0	128	1e-6
chr10-070157696-TAA-T	chr10	70157696	TAA	T	58732	ExcessHet	4.7e-7	nfe	0	0	128	1e-6
chr10-070157696-TAA-TA	chr10	70157696	TAA	TA	58732	ExcessHet	0	none	0.01167799999999999	0	128	0.01167799999999999
chr10-070157696-TAA-TAAA	chr10	70157696	TAA	TAAA	58732	ExcessHet	0	none	0.02496400000000002	3	128	0.02496400000000002
chr10-070157696-TAA-TAAAA	chr10	70157696	TAA	TAAAA	58732	ExcessHet	0	none	2.09e-4	0	128	2.09e-4
chr10-070161219-T-C	chr10	70161219	T	C	15057	PASS	0.0036937	nfe	0.00147299999999999	2	134	0.0036937
chr10-070161270-G-T	chr10	70161270	G	T	527864	PASS	0.2122	eas	0.056426	2	132	0.2122
chr10-070161455-A-G	chr10	70161455	A	G	560	PASS	2.07e-6	nfe	0	1	134	2.07e-6
chr10-070161835-G-A	chr10	70161835	G	A	8748394	PASS	0.45498	amr	0.2983499999999998	46	134	0.45498
chr10-070162063-G-A	chr10	70162063	G	A	272035	PASS	0.060247	eas	0.028598	2	130	0.060247
chr10-070163144-C-T	chr10	70163144	C	T	277779	PASS	0.80666	nfe	0.157175	0	0	0.80666
chr10-070163555-G-A	chr10	70163555	G	A	158829	PASS	0.014564	nfe	0.01131299999999999	1	132	0.014564
chr10-070163650-G-A	chr10	70163650	G	A	409249	PASS	0.03616	nfe	0.01973	3	134	0.03616
chr10-070163663-G-A	chr10	70163663	G	A	14183	PASS	9.5865e-4	nfe	6.100000000000004e-4	1	134	9.5865e-4
chr10-070163716-T-C	chr10	70163716	T	C	21985086	PASS	0.88256	nfe	0.8035650000000008	122	134	0.88256
chr10-070163816-C-T	chr10	70163816	C	T	20790	PASS	0.0011364	mid	5.41e-4	1	134	0.0011364
chr10-070163930-A-T	chr10	70163930	A	T	1148451	PASS	0.11357	eas	0.03155000000000001	2	134	0.11357
chr10-070164067-G-A	chr10	70164067	G	A	3031	PASS	1.2007e-4	nfe	3.6999999999999985e-5	1	134	1.2007e-4
chr10-070164222-CAA-*	chr10	70164222	CAA	*	54109	ExcessHet	0	none	1.6699999999999994e-4	0	118	1.6699999999999994e-4
chr10-070164222-CAA-AAA	chr10	70164222	CAA	AAA	54109	ExcessHet	0	none	1.27e-4	0	118	1.27e-4
chr10-070164222-CAA-C	chr10	70164222	CAA	C	54109	ExcessHet	1.45e-6	nfe	8.9e-5	0	118	8.9e-5
chr10-070164222-CAA-CA	chr10	70164222	CAA	CA	54109	ExcessHet	0	none	0.03217400000000002	0	118	0.03217400000000002
chr10-070164222-CAA-CAAA	chr10	70164222	CAA	CAAA	54109	ExcessHet	0	none	0.007039	0	118	0.007039
chr10-070164222-CAA-CAAAAAAAAA	chr10	70164222	CAA	CAAAAAAAAA	54109	ExcessHet	0	none	9e-6	0	118	9e-6
chr10-070164222-CAA-CAAAAAAAAAA	chr10	70164222	CAA	CAAAAAAAAAA	54109	ExcessHet	0	none	2.09e-4	0	118	2.09e-4
chr10-070164222-CAA-CAAAAAAAAAAA	chr10	70164222	CAA	CAAAAAAAAAAA	54109	ExcessHet	0	none	5.2999999999999994e-5	0	118	5.2999999999999994e-5
chr10-070164222-CAA-CAAAAAAAAAAAAA	chr10	70164222	CAA	CAAAAAAAAAAAAA	54109	ExcessHet	0	none	0	0	118	1e-6
chr10-070198846-CAA-AAA	chr10	70198846	CAA	AAA	12094	PASS	0	none	0	0	14	1e-6
chr10-070198846-CAA-C	chr10	70198846	CAA	C	12094	PASS	0	none	0	0	14	1e-6
chr10-070198846-CAA-CA	chr10	70198846	CAA	CA	12094	PASS	0	none	0.00100899999999999	2	14	0.00100899999999999
chr10-070198846-CAA-CAAA	chr10	70198846	CAA	CAAA	12094	PASS	0	none	0.006426	1	14	0.006426
chr10-070198846-CAA-CAAAA	chr10	70198846	CAA	CAAAA	12094	PASS	0	none	5.2999999999999994e-5	0	14	5.2999999999999994e-5
chr10-070199040-G-A	chr10	70199040	G	A	9426	PASS	0.021462	nfe	0.002689	2	118	0.021462
chr10-070199040-G-T	chr10	70199040	G	T	9426	PASS	0	none	0	0	118	1e-6
chr10-070202999-A-G	chr10	70202999	A	G	439001	PASS	0.14699	afr	0.03412900000000001	1	134	0.14699
chr10-070203578-ATT-A	chr10	70203578	ATT	A	116678	VQSRTrancheINDEL95.00to96.00	3.344e-5	nfe	9e-6	0	0	3.344e-5
chr10-070203578-ATT-AT	chr10	70203578	ATT	AT	116678	VQSRTrancheINDEL95.00to96.00	0	none	0.01101099999999999	0	0	0.01101099999999999
chr10-070203578-ATT-ATTT	chr10	70203578	ATT	ATTT	116678	VQSRTrancheINDEL95.00to96.00	0	none	0.02052700000000001	0	0	0.02052700000000001
chr10-070203578-ATT-ATTTT	chr10	70203578	ATT	ATTTT	116678	VQSRTrancheINDEL95.00to96.00	0	none	0.00139399999999999	0	0	0.00139399999999999
chr10-070203578-ATT-ATTTTT	chr10	70203578	ATT	ATTTTT	116678	VQSRTrancheINDEL95.00to96.00	0	none	0.01553399999999999	0	0	0.01553399999999999
chr10-070203578-ATT-ATTTTTT	chr10	70203578	ATT	ATTTTTT	116678	VQSRTrancheINDEL95.00to96.00	0	none	9.839999999999994e-4	0	0	9.839999999999994e-4
chr10-070203578-ATT-ATTTTTTT	chr10	70203578	ATT	ATTTTTTT	116678	VQSRTrancheINDEL95.00to96.00	0	none	5.2999999999999994e-5	0	0	5.2999999999999994e-5
chr10-070203578-ATT-ATTTTTTTT	chr10	70203578	ATT	ATTTTTTTT	116678	VQSRTrancheINDEL95.00to96.00	0	none	9e-6	0	0	9e-6
chr10-070203578-ATT-TTT	chr10	70203578	ATT	TTT	116678	VQSRTrancheINDEL95.00to96.00	0	none	0	0	0	1e-6
chr10-070203852-G-A	chr10	70203852	G	A	91650	PASS	0.21185	nfe	0.04855700000000001	0	0	0.21185
chr10-070203852-G-C	chr10	70203852	G	C	91650	PASS	0	none	9e-6	0	0	9e-6
chr10-070204673-A-C	chr10	70204673	A	C	262713	PASS	0.18841	afr	0.03717300000000002	1	118	0.18841
chr10-070204718-A-G	chr10	70204718	A	G	420233	PASS	0.19407	afr	0.03790400000000001	1	130	0.19407
chr10-070204720-A-G	chr10	70204720	A	G	420294	PASS	0.19705	afr	0.03793	1	130	0.19705
chr10-070204780-T-A	chr10	70204780	T	A	439016	PASS	0.20349	afr	0.03961300000000001	1	134	0.20349
chr10-070204793-G-A	chr10	70204793	G	A	902916	PASS	0.20996	eas	0.082833	6	134	0.20996
chr10-070205136-A-G	chr10	70205136	A	G	184153	PASS	0.19272	afr	0.03411900000000002	1	66	0.19272
chr10-070205238-A-G	chr10	70205238	A	G	83203	PASS	0.1593	afr	0.02524700000000001	0	0	0.1593
chr10-070205374-CAAAAA-*	chr10	70205374	CAAAAA	*	18225	PASS	0	none	5.2999999999999994e-5	0	0	5.2999999999999994e-5
chr10-070205374-CAAAAA-AAAAAA	chr10	70205374	CAAAAA	AAAAAA	18225	PASS	0	none	0.00144299999999999	0	0	0.00144299999999999
chr10-070205374-CAAAAA-C	chr10	70205374	CAAAAA	C	18225	PASS	0	none	3.6999999999999985e-5	0	0	3.6999999999999985e-5
chr10-070205374-CAAAAA-CA	chr10	70205374	CAAAAA	CA	18225	PASS	0	none	1.47e-4	0	0	1.47e-4
chr10-070205374-CAAAAA-CAA	chr10	70205374	CAAAAA	CAA	18225	PASS	0	none	1.47e-4	0	0	1.47e-4
chr10-070205374-CAAAAA-CAAA	chr10	70205374	CAAAAA	CAAA	18225	PASS	0	none	0.00119999999999999	0	0	0.00119999999999999
chr10-070205374-CAAAAA-CAAAA	chr10	70205374	CAAAAA	CAAAA	18225	PASS	0	none	0.007223	0	0	0.007223
chr10-070205374-CAAAAA-CAAAAAA	chr10	70205374	CAAAAA	CAAAAAA	18225	PASS	0	none	0.003714	0	0	0.003714
chr10-070205374-CAAAAA-CAAAAAAA	chr10	70205374	CAAAAA	CAAAAAAA	18225	PASS	0	none	2.720000000000003e-4	0	0	2.720000000000003e-4
chr10-070205374-CAAAAA-CAAAAAAAA	chr10	70205374	CAAAAA	CAAAAAAAA	18225	PASS	0	none	2.2000000000000003e-5	0	0	2.2000000000000003e-5
chr10-070206019-T-C	chr10	70206019	T	C	3743	PASS	9.0691e-4	nfe	4.05e-4	1	118	9.0691e-4
chr10-070206037-C-A	chr10	70206037	C	A	305827	PASS	0	none	0	0	128	1e-6
chr10-070206037-C-T	chr10	70206037	C	T	305827	PASS	0.19614	afr	0.03784800000000001	1	128	0.19614
chr10-070206235-GTT-*	chr10	70206235	GTT	*	430529	ExcessHet	0	none	2.2000000000000003e-5	0	106	2.2000000000000003e-5
chr10-070206235-GTT-G	chr10	70206235	GTT	G	430529	ExcessHet	1.968e-5	nfe	7.099999999999998e-5	0	106	7.099999999999998e-5
chr10-070206235-GTT-GT	chr10	70206235	GTT	GT	430529	ExcessHet	0	none	0.02119300000000002	0	106	0.02119300000000002
chr10-070206235-GTT-GTTT	chr10	70206235	GTT	GTTT	430529	ExcessHet	0	none	0.17897100000000002	21	106	0.17897100000000002
chr10-070206235-GTT-GTTTT	chr10	70206235	GTT	GTTTT	430529	ExcessHet	0	none	0.002463	0	106	0.002463
chr10-070206235-GTT-GTTTTT	chr10	70206235	GTT	GTTTTT	430529	ExcessHet	0	none	1.0799999999999996e-4	0	106	1.0799999999999996e-4
chr10-070206235-GTT-TTT	chr10	70206235	GTT	TTT	430529	ExcessHet	0	none	0	0	106	1e-6
chr10-070209306-G-A	chr10	70209306	G	A	16553286	PASS	0.99119	eas	0.8589350000000006	123	134	0.99119
chr10-070209323-A-T	chr10	70209323	A	T	504	PASS	0	none	0	1	134	1e-6
chr10-070209377-T-C	chr10	70209377	T	C	1263853	PASS	0.21963	eas	0.08911000000000001	6	134	0.21963
chr10-070210084-CTTTT-C	chr10	70210084	CTTTT	C	436192	ExcessHet	0	none	0	0	0	1e-6
chr10-070210084-CTTTT-CT	chr10	70210084	CTTTT	CT	436192	ExcessHet	0	none	2.93e-4	0	0	2.93e-4
chr10-070210084-CTTTT-CTT	chr10	70210084	CTTTT	CTT	436192	ExcessHet	0	none	0.00900899999999999	0	0	0.00900899999999999
chr10-070210084-CTTTT-CTTT	chr10	70210084	CTTTT	CTTT	436192	ExcessHet	0	none	0.114634	0	0	0.114634
chr10-070210084-CTTTT-CTTTTT	chr10	70210084	CTTTT	CTTTTT	436192	ExcessHet	0	none	0.09426800000000002	0	0	0.09426800000000002
chr10-070210084-CTTTT-CTTTTTT	chr10	70210084	CTTTT	CTTTTTT	436192	ExcessHet	0	none	0.003689	0	0	0.003689
chr10-070210084-CTTTT-CTTTTTTT	chr10	70210084	CTTTT	CTTTTTTT	436192	ExcessHet	0	none	1.27e-4	0	0	1.27e-4
chr10-070210084-CTTTT-TTTTT	chr10	70210084	CTTTT	TTTTT	436192	ExcessHet	0	none	0	0	0	1e-6
chr10-070210233-C-T	chr10	70210233	C	T	1351908	PASS	0.15932	mid	0.085579	0	0	0.15932
chr10-070214712-C-T	chr10	70214712	C	T	6898507	PASS	0.78488	nfe	0.7174270000000001	114	132	0.78488
chr10-070217781-G-A	chr10	70217781	G	A	406	PASS	0	none	0	1	134	1e-6
chr10-070217851-C-A	chr10	70217851	C	A	40552	PASS	0	none	0	0	134	1e-6
chr10-070217851-C-G	chr10	70217851	C	G	40552	PASS	6.536e-5	mid	0	0	134	6.536e-5
chr10-070217851-C-T	chr10	70217851	C	T	40552	PASS	0.0039827	nfe	0.002465	1	134	0.0039827
chr10-070218388-A-G	chr10	70218388	A	G	647024	PASS	0.32147	nfe	0.180944	12	20	0.32147
chr10-070230430-A-G	chr10	70230430	A	G	660822	PASS	0.032551	nfe	0.02266100000000001	5	128	0.032551
chr10-070230440-G-A	chr10	70230440	G	A	7643643	PASS	0.55395	eas	0.3570089999999998	43	124	0.55395
chr10-070230465-ATTT-A	chr10	70230465	ATTT	A	483675	ExcessHet	0	none	0	0	110	1e-6
chr10-070230465-ATTT-AT	chr10	70230465	ATTT	AT	483675	ExcessHet	0	none	5.2999999999999994e-5	0	110	5.2999999999999994e-5
chr10-070230465-ATTT-ATT	chr10	70230465	ATTT	ATT	483675	ExcessHet	0	none	0.043663	3	110	0.043663
chr10-070230465-ATTT-ATTTT	chr10	70230465	ATTT	ATTTT	483675	ExcessHet	0	none	0.06045400000000001	2	110	0.06045400000000001
chr10-070230465-ATTT-ATTTTT	chr10	70230465	ATTT	ATTTTT	483675	ExcessHet	0	none	3.3800000000000046e-4	0	110	3.3800000000000046e-4
chr10-070230465-ATTT-TTTT	chr10	70230465	ATTT	TTTT	483675	ExcessHet	0	none	9e-6	0	110	9e-6
chr10-070233338-T-G	chr10	70233338	T	G	7834893	PASS	0.32557	nfe	0.26570899999999953	63	134	0.32557
chr10-070233394-G-A	chr10	70233394	G	A	257001	PASS	1.0136e-4	nfe	2.2000000000000003e-5	0	134	1.0136e-4
chr10-070233394-G-T	chr10	70233394	G	T	257001	PASS	0.013214	nfe	0.00971999999999999	2	134	0.013214
chr10-070233518-G-GCCAGGCCCGGGTGTCCGCACTCC	chr10	70233518	G	GCCAGGCCCGGGTGTCCGCACTCC	455.97	PASS	3.578e-5	amr	9e-6	1	108	3.578e-5
chr10-070249611-T-C	chr10	70249611	T	C	20946	PASS	0.044419	nfe	0.01406699999999998	0	0	0.044419
chr10-070249851-C-G	chr10	70249851	C	G	40593	PASS	0.045051	nfe	0.02553800000000001	0	0	0.045051
chr10-070249851-C-T	chr10	70249851	C	T	40593	PASS	0	none	0	0	0	1e-6
chr10-070250155-C-T	chr10	70250155	C	T	29666	PASS	0.075231	nfe	0.01808000000000001	0	0	0.075231
chr10-070254483-G-A	chr10	70254483	G	A	21535	PASS	0.06781	afr	0.00856799999999998	0	0	0.06781
chr10-070255023-G-A	chr10	70255023	G	A	1456301	PASS	0.095626	eas	0.04913500000000001	5	134	0.095626
chr10-070255107-G-A	chr10	70255107	G	A	2256122	PASS	0.098284	afr	0.05533300000000001	5	134	0.098284
chr10-070255107-G-T	chr10	70255107	G	T	2256122	PASS	8.9e-7	nfe	9e-6	0	134	9e-6
chr10-070255211-G-T	chr10	70255211	G	T	1818437	PASS	0.056313	eas	0.02828300000000001	3	134	0.056313
chr10-070255653-C-A	chr10	70255653	C	A	17765425	PASS	0.27366	nfe	0.223427	58	134	0.27366
chr10-070255653-C-T	chr10	70255653	C	T	17765425	PASS	1.4017e-4	sas	8.9e-5	0	134	1.4017e-4
chr10-070255817-T-G	chr10	70255817	T	G	4671434	PASS	0.26158	afr	0.09450400000000002	6	134	0.26158
chr10-070260753-G-A	chr10	70260753	G	A	346	PASS	8.75e-6	eas	0	1	134	8.75e-6
chr10-070260754-GC-G	chr10	70260754	GC	G	289337.97	PASS	0.12844	amr	0.00935499999999998	1	134	0.12844
chr10-070260777-C-T	chr10	70260777	C	T	31851	PASS	0.0029594	afr	0.00113199999999999	1	134	0.0029594
chr10-070266197-C-T	chr10	70266197	C	T	67969	PASS	0.0013364	nfe	8.930000000000006e-4	1	134	0.0013364
chr10-070266198-G-A	chr10	70266198	G	A	3786189	PASS	0.084383	eas	0.065926	8	134	0.084383
chr10-070266393-T-C	chr10	70266393	T	C	88126	PASS	0.0038444	nfe	0.002465	1	134	0.0038444
chr10-070266523-G-C	chr10	70266523	G	C	4705759	PASS	0.42041	sas	0.2549399999999996	50	134	0.42041
chr10-070283610-C-G	chr10	70283610	C	G	807682	PASS	0.035319	mid	0.01524899999999999	3	134	0.035319
chr10-070283633-T-G	chr10	70283633	T	G	53597351	PASS	0.99836	nfe	0.9873690000000004	134	134	0.99836
chr10-070283704-T-G	chr10	70283704	T	G	11107689	PASS	0.36131	sas	0.248544	42	134	0.36131
chr10-070283725-G-T	chr10	70283725	G	T	195729	PASS	0.047925	afr	0.006318	1	134	0.047925
chr10-070301218-T-C	chr10	70301218	T	C	301984	PASS	0.03877	sas	0.020998	1	134	0.03877
chr10-070301243-C-CG	chr10	70301243	C	CG	1897026	PASS	0	none	0	0	130	1e-6
chr10-070301243-C-T	chr10	70301243	C	T	1897026	PASS	0.19596	nfe	0.15073200000000003	33	130	0.19596
chr10-070301253-GC-*	chr10	70301253	GC	*	31958	VQSRTrancheINDEL99.90to99.95	0	none	6.999999999999998e-5	0	60	6.999999999999998e-5
chr10-070301253-GC-AC	chr10	70301253	GC	AC	31958	VQSRTrancheINDEL99.90to99.95	0	none	9e-6	0	60	9e-6
chr10-070301253-GC-CC	chr10	70301253	GC	CC	31958	VQSRTrancheINDEL99.90to99.95	0	none	0.02531500000000001	6	60	0.02531500000000001
chr10-070301253-GC-G	chr10	70301253	GC	G	31958	VQSRTrancheINDEL99.90to99.95	0	none	0	0	60	1e-6
chr10-070301253-GC-GCC	chr10	70301253	GC	GCC	31958	VQSRTrancheINDEL99.90to99.95	0	none	0	0	60	1e-6
chr10-070301253-GC-GCCCCCCCC	chr10	70301253	GC	GCCCCCCCC	31958	VQSRTrancheINDEL99.90to99.95	0	none	0	0	60	1e-6
chr10-070301253-GC-TC	chr10	70301253	GC	TC	31958	VQSRTrancheINDEL99.90to99.95	0	none	0	0	60	1e-6
chr10-070301260-GC-*	chr10	70301260	GC	*	97829	PASS	0	none	3.160000000000005e-4	0	96	3.160000000000005e-4
chr10-070301260-GC-AC	chr10	70301260	GC	AC	97829	PASS	0	none	9e-6	0	96	9e-6
chr10-070301260-GC-CC	chr10	70301260	GC	CC	97829	PASS	0	none	0.002939	1	96	0.002939
chr10-070301260-GC-G	chr10	70301260	GC	G	97829	PASS	0	none	9e-6	0	96	9e-6
chr10-070301260-GC-GCCC	chr10	70301260	GC	GCCC	97829	PASS	0	none	0	0	96	1e-6
chr10-070301260-GC-GCCCC	chr10	70301260	GC	GCCCC	97829	PASS	0	none	0.00892899999999999	1	96	0.00892899999999999
chr10-070301260-GC-GCGTGGGCC	chr10	70301260	GC	GCGTGGGCC	97829	PASS	0	none	0	0	96	1e-6
chr10-070301261-C-*	chr10	70301261	C	*	796139	PASS	0	none	9e-6	0	130	9e-6
chr10-070301261-C-T	chr10	70301261	C	T	796139	PASS	0.11008	eas	0.058829	6	130	0.11008
chr10-070301266-A-*	chr10	70301266	A	*	1715	VQSRTrancheSNP99.90to99.95	0	none	7.970000000000003e-4	0	106	7.970000000000003e-4
chr10-070301266-A-C	chr10	70301266	A	C	1715	VQSRTrancheSNP99.90to99.95	1.8052e-4	eas	0.002064	0	106	0.002064
chr10-070301267-G-*	chr10	70301267	G	*	1201	VQSRTrancheSNP99.90to99.95	0	none	7.970000000000003e-4	0	106	7.970000000000003e-4
chr10-070301267-G-C	chr10	70301267	G	C	1201	VQSRTrancheSNP99.90to99.95	8.04e-5	amr	0.00144699999999999	0	106	0.00144699999999999
chr10-070301270-T-*	chr10	70301270	T	*	295	VQSRTrancheSNP99.90to99.95	0	none	6.340000000000003e-4	0	120	6.340000000000003e-4
chr10-070301270-T-A	chr10	70301270	T	A	295	VQSRTrancheSNP99.90to99.95	9.8e-6	amr	1.27e-4	0	120	1.27e-4
chr10-070301270-T-C	chr10	70301270	T	C	295	VQSRTrancheSNP99.90to99.95	0	none	2.2000000000000003e-5	0	120	2.2000000000000003e-5
chr10-070301270-T-G	chr10	70301270	T	G	295	VQSRTrancheSNP99.90to99.95	2.77e-6	nfe	1.27e-4	0	120	1.27e-4
chr10-070301276-T-*	chr10	70301276	T	*	1379	VQSRTrancheSNP99.90to99.95	0	none	0	0	104	1e-6
chr10-070301276-T-A	chr10	70301276	T	A	1379	VQSRTrancheSNP99.90to99.95	9.517e-5	nfe	7.970000000000003e-4	0	104	7.970000000000003e-4
chr10-070301276-T-C	chr10	70301276	T	C	1379	VQSRTrancheSNP99.90to99.95	4.748e-5	afr	6.330000000000003e-4	0	104	6.330000000000003e-4
chr10-070301281-T-A	chr10	70301281	T	A	708	VQSRTrancheSNP99.90to99.95	8.988e-5	afr	0.00105899999999999	0	104	0.00105899999999999
chr10-070301281-T-G	chr10	70301281	T	G	708	VQSRTrancheSNP99.90to99.95	0	none	0	0	104	1e-6
chr10-070301291-T-A	chr10	70301291	T	A	1991	VQSRTrancheSNP99.90to99.95	7.5747e-4	eas	0.002214	1	124	0.002214
chr10-070301291-T-C	chr10	70301291	T	C	1991	VQSRTrancheSNP99.90to99.95	2.06e-6	nfe	9e-6	0	124	9e-6
chr10-070301323-C-T	chr10	70301323	C	T	22038898	PASS	0.99792	nfe	0.9865560000000002	134	134	0.99792
chr10-070301605-G-A	chr10	70301605	G	A	491988	PASS	0.055364	afr	0.03482	5	134	0.055364
chr10-070323725-G-A	chr10	70323725	G	A	2717679	PASS	0.22988	mid	0.17067500000000002	23	134	0.22988
chr10-070324079-C-A	chr10	70324079	C	A	2240012	PASS	0.13071	mid	0.090586	10	134	0.13071
chr10-070324132-GCA-G	chr10	70324132	GCA	G	2059854.97	PASS	0.33401	eas	0.07757800000000002	5	134	0.33401
chr10-070324134-A-*	chr10	70324134	A	*	1177.97	PASS	0	none	0.07757800000000002	5	134	0.07757800000000002
chr10-070324134-A-AGAGGAAGCCCTAGGCCG	chr10	70324134	A	AGAGGAAGCCCTAGGCCG	1177.97	PASS	4.568e-5	nfe	9e-6	0	134	4.568e-5
chr10-070324158-G-A	chr10	70324158	G	A	2383088	PASS	0.19093	sas	0.144719	25	134	0.19093
chr10-070324158-G-C	chr10	70324158	G	C	2383088	PASS	3.133e-5	nfe	0	0	134	3.133e-5
chr10-070340405-C-G	chr10	70340405	C	G	537255	PASS	0.11128	eas	0.03117800000000001	4	134	0.11128
chr10-070340405-C-T	chr10	70340405	C	T	537255	PASS	0	none	3.6999999999999985e-5	0	134	3.6999999999999985e-5
chr10-070340521-T-C	chr10	70340521	T	C	24228	PASS	0.001076	nfe	7.270000000000004e-4	1	134	0.001076
chr10-070376380-T-C	chr10	70376380	T	C	34571	PASS	0.0040064	nfe	0.00152199999999999	1	134	0.0040064
chr10-070382749-T-C	chr10	70382749	T	C	6328	PASS	0.54254	nfe	0.005217	0	0	0.54254
chr10-070389289-CT-*	chr10	70389289	CT	*	5850	VQSRTrancheINDEL99.50to99.90	0	none	1.47e-4	0	26	1.47e-4
chr10-070389289-CT-AT	chr10	70389289	CT	AT	5850	VQSRTrancheINDEL99.50to99.90	0	none	0.005965	3	26	0.005965
chr10-070389289-CT-C	chr10	70389289	CT	C	5850	VQSRTrancheINDEL99.50to99.90	5.25e-6	nfe	9e-6	0	26	9e-6
chr10-070389289-CT-GT	chr10	70389289	CT	GT	5850	VQSRTrancheINDEL99.50to99.90	0	none	0	0	26	1e-6
chr10-070389290-T-*	chr10	70389290	T	*	5366	VQSRTrancheSNP99.90to99.95	0	none	1.87e-4	0	40	1.87e-4
chr10-070389290-T-A	chr10	70389290	T	A	5366	VQSRTrancheSNP99.90to99.95	0.0068866	mid	0.004226	2	40	0.0068866
chr10-070389290-T-C	chr10	70389290	T	C	5366	VQSRTrancheSNP99.90to99.95	5.551e-5	nfe	0.00112899999999999	0	40	0.00112899999999999
chr10-070389296-C-A	chr10	70389296	C	A	3116	PASS	0.0034665	nfe	0.002534	0	52	0.0034665
chr10-070389296-C-G	chr10	70389296	C	G	3116	PASS	1.082e-5	nfe	3.6999999999999985e-5	0	52	3.6999999999999985e-5
chr10-070389296-C-T	chr10	70389296	C	T	3116	PASS	9.05e-5	nfe	0.00117799999999999	0	52	0.00117799999999999
chr10-070389330-C-A	chr10	70389330	C	A	875	PASS	1.3937e-4	nfe	7.490000000000004e-4	1	48	7.490000000000004e-4
chr10-070389758-G-GA	chr10	70389758	G	GA	7766.97	VQSRTrancheINDEL95.00to96.00	2.4197e-4	mid	1.27e-4	1	134	2.4197e-4
chr10-070390074-G-T	chr10	70390074	G	T	184414	PASS	0.0042075	nfe	0.003524	1	134	0.0042075
chr10-070390632-GA-*	chr10	70390632	GA	*	6569136	ExcessHet	0	none	8.68e-4	0	98	8.68e-4
chr10-070390632-GA-AA	chr10	70390632	GA	AA	6569136	ExcessHet	0	none	4.490000000000005e-4	0	98	4.490000000000005e-4
chr10-070390632-GA-G	chr10	70390632	GA	G	6569136	ExcessHet	4.5826e-4	sas	0.00122799999999999	0	98	0.00122799999999999
chr10-070390632-GA-GAA	chr10	70390632	GA	GAA	6569136	ExcessHet	0	none	0.612846	72	98	0.612846
chr10-070390632-GA-GAAA	chr10	70390632	GA	GAAA	6569136	ExcessHet	0	none	0.07886800000000001	5	98	0.07886800000000001
chr10-070390632-GA-GAAAA	chr10	70390632	GA	GAAAA	6569136	ExcessHet	0	none	7.030000000000006e-4	0	98	7.030000000000006e-4
chr10-070390632-GA-GAAAAA	chr10	70390632	GA	GAAAAA	6569136	ExcessHet	0	none	0	0	98	1e-6
chr10-070390632-GA-GTA	chr10	70390632	GA	GTA	6569136	ExcessHet	0	none	9e-6	0	98	9e-6
chr10-070390653-T-A	chr10	70390653	T	A	37884	PASS	0	none	0	0	132	1e-6
chr10-070390653-T-C	chr10	70390653	T	C	37884	PASS	0.020166	afr	0.003018	1	132	0.020166
chr10-070390723-T-C	chr10	70390723	T	C	1261386	PASS	0.3181	eas	0.17647300000000002	28	124	0.3181
chr10-070404349-CCCG-C	chr10	70404349	CCCG	C	60445.97	PASS	0.0040751	amr	0.01913800000000002	4	112	0.01913800000000002
chr10-070404349-CCCG-CCCGCCG	chr10	70404349	CCCG	CCCGCCG	60445.97	PASS	0	none	0	0	112	1e-6
chr10-070404350-C-*	chr10	70404350	C	*	579	PASS	0	none	0.01912700000000002	4	92	0.01912700000000002
chr10-070404350-C-T	chr10	70404350	C	T	579	PASS	5.89e-6	nfe	0	0	92	5.89e-6
chr10-070404352-G-*	chr10	70404352	G	*	264	PASS	0	none	0.01912200000000001	4	82	0.01912200000000001
chr10-070404352-G-A	chr10	70404352	G	A	264	PASS	1.793e-5	amr	0	0	82	1.793e-5
chr10-070404352-G-C	chr10	70404352	G	C	264	PASS	2.031e-4	amr	1.88e-4	0	82	2.031e-4
chr10-070404363-C-T	chr10	70404363	C	T	40949	PASS	0.0023301	nfe	0.00117999999999999	1	122	0.0023301
chr10-070419990-C-T	chr10	70419990	C	T	11670343	PASS	0.67932	eas	0.48428999999999944	66	134	0.67932
chr10-070421704-G-*	chr10	70421704	G	*	17242468	PASS	0	none	9e-6	0	134	9e-6
chr10-070421704-G-T	chr10	70421704	G	T	17242468	PASS	0.94504	eas	0.7454950000000002	99	134	0.94504
chr10-070422046-G-C	chr10	70422046	G	C	421460	PASS	0.27361	eas	0.07183900000000003	2	104	0.27361
chr10-070422046-G-T	chr10	70422046	G	T	421460	PASS	1.304e-5	nfe	9e-6	0	104	1.304e-5
chr10-070422354-G-A	chr10	70422354	G	A	14033	PASS	0.031776	nfe	0.007481	0	0	0.031776
chr10-070426563-C-G	chr10	70426563	C	G	41142	PASS	0.38781	nfe	0.02947600000000001	0	0	0.38781
chr10-070432608-C-CG	chr10	70432608	C	CG	35105	PASS	0	none	2.2000000000000003e-5	0	46	2.2000000000000003e-5
chr10-070432608-C-T	chr10	70432608	C	T	35105	PASS	0.0040663	nfe	0.002011	1	46	0.0040663
chr10-070432846-C-A	chr10	70432846	C	A	375	PASS	1.009e-5	nfe	0	1	134	1.009e-5
chr10-070434791-G-A	chr10	70434791	G	A	407585	PASS	0.23872	nfe	0.11999100000000004	0	0	0.23872
chr10-070434791-G-C	chr10	70434791	G	C	407585	PASS	0	none	0	0	0	1e-6
chr10-070434883-GAGA-G	chr10	70434883	GAGA	G	1929343	PASS	0.60364	eas	0.34836099999999964	1	4	0.60364
chr10-070434883-GAGA-TAGA	chr10	70434883	GAGA	TAGA	1929343	PASS	0	none	0	0	4	1e-6
chr10-070434885-G-*	chr10	70434885	G	*	251	PASS	0	none	0.34836099999999964	1	4	0.34836099999999964
chr10-070434885-G-T	chr10	70434885	G	T	251	PASS	0	none	9e-6	0	4	9e-6
chr10-070434928-A-G	chr10	70434928	A	G	54358	PASS	0.018914	nfe	0.00805399999999999	0	18	0.018914
chr10-070434984-C-CT	chr10	70434984	C	CT	15056.97	PASS	0.0020305	nfe	0.00154399999999999	0	82	0.0020305
chr10-070435683-T-C	chr10	70435683	T	C	77150522	PASS	0.94164	eas	0.5737410000000003	70	134	0.94164
chr10-070436088-T-G	chr10	70436088	T	G	8525567	PASS	0.26531	nfe	0.228768	35	134	0.26531
chr10-070441463-G-A	chr10	70441463	G	A	18794840	PASS	0.55176	eas	0.3886999999999999	60	134	0.55176
chr10-070441776-A-G	chr10	70441776	A	G	1692212	PASS	0.26347	eas	0.08369100000000003	3	134	0.26347
chr10-070485403-CTTTT-*	chr10	70485403	CTTTT	*	54958	VQSRTrancheINDEL95.00to96.00	0	none	9e-6	0	0	9e-6
chr10-070485403-CTTTT-C	chr10	70485403	CTTTT	C	54958	VQSRTrancheINDEL95.00to96.00	0	none	2.2000000000000003e-5	0	0	2.2000000000000003e-5
chr10-070485403-CTTTT-CT	chr10	70485403	CTTTT	CT	54958	VQSRTrancheINDEL95.00to96.00	0	none	1.0699999999999996e-4	0	0	1.0699999999999996e-4
chr10-070485403-CTTTT-CTT	chr10	70485403	CTTTT	CTT	54958	VQSRTrancheINDEL95.00to96.00	0	none	0.002356	0	0	0.002356
chr10-070485403-CTTTT-CTTT	chr10	70485403	CTTTT	CTTT	54958	VQSRTrancheINDEL95.00to96.00	0	none	0.016557	0	0	0.016557
chr10-070485403-CTTTT-CTTTTT	chr10	70485403	CTTTT	CTTTTT	54958	VQSRTrancheINDEL95.00to96.00	0	none	0.01343899999999999	0	0	0.01343899999999999
chr10-070485403-CTTTT-CTTTTTT	chr10	70485403	CTTTT	CTTTTTT	54958	VQSRTrancheINDEL95.00to96.00	0	none	9.610000000000004e-4	0	0	9.610000000000004e-4
chr10-070485403-CTTTT-CTTTTTTT	chr10	70485403	CTTTT	CTTTTTTT	54958	VQSRTrancheINDEL95.00to96.00	0	none	5.2999999999999994e-5	0	0	5.2999999999999994e-5
chr10-070485403-CTTTT-TTTTT	chr10	70485403	CTTTT	TTTTT	54958	VQSRTrancheINDEL95.00to96.00	0	none	1.27e-4	0	0	1.27e-4
chr10-070485708-C-G	chr10	70485708	C	G	4860	PASS	0.0026519	nfe	0.002306	0	0	0.0026519
chr10-070526227-G-A	chr10	70526227	G	A	747196	PASS	0.16845	afr	0.03077900000000001	3	134	0.16845
chr10-070529144-G-A	chr10	70529144	G	A	2363692	PASS	0.43387	eas	0.211257	20	128	0.43387
chr10-070529182-A-C	chr10	70529182	A	C	273	PASS	0	none	5.2999999999999994e-5	0	76	5.2999999999999994e-5
chr10-070529182-A-T	chr10	70529182	A	T	273	PASS	8.969e-5	nfe	4.720000000000004e-4	0	76	4.720000000000004e-4
chr10-070529192-A-C	chr10	70529192	A	C	1663	VQSRTrancheSNP99.80to99.90	7.705e-5	nfe	0.00183899999999999	0	72	0.00183899999999999
chr10-070529192-A-G	chr10	70529192	A	G	1663	VQSRTrancheSNP99.80to99.90	1.613e-5	nfe	4.950000000000003e-4	0	72	4.950000000000003e-4
chr10-070529192-A-T	chr10	70529192	A	T	1663	VQSRTrancheSNP99.80to99.90	3.782e-5	eas	5.170000000000002e-4	0	72	5.170000000000002e-4
chr10-070529196-A-C	chr10	70529196	A	C	7083	PASS	7.9501e-4	eas	0.005943	1	48	0.005943
chr10-070529196-A-G	chr10	70529196	A	G	7083	PASS	3.8844e-4	amr	0	0	48	3.8844e-4
chr10-070529196-A-T	chr10	70529196	A	T	7083	PASS	7.164e-5	nfe	6.550000000000003e-4	0	48	6.550000000000003e-4
chr10-070529197-G-T	chr10	70529197	G	T	216	PASS	1.645e-5	eas	3.150000000000005e-4	0	58	3.150000000000005e-4
chr10-070529203-A-C	chr10	70529203	A	C	51646	PASS	0.01355	eas	0.025806	4	44	0.025806
chr10-070529203-A-T	chr10	70529203	A	T	51646	PASS	7.405e-5	nfe	1.6699999999999994e-4	0	44	1.6699999999999994e-4
chr10-070529204-T-G	chr10	70529204	T	G	2445	PASS	3.0088e-4	nfe	0.00108199999999999	1	68	0.00108199999999999
chr10-070529206-CT-*	chr10	70529206	CT	*	3075	VQSRTrancheINDEL99.50to99.90	0	none	0	0	58	1e-6
chr10-070529206-CT-AT	chr10	70529206	CT	AT	3075	VQSRTrancheINDEL99.50to99.90	0	none	9e-6	0	58	9e-6
chr10-070529206-CT-C	chr10	70529206	CT	C	3075	VQSRTrancheINDEL99.50to99.90	6.51e-6	nfe	9e-6	0	58	9e-6
chr10-070529206-CT-GT	chr10	70529206	CT	GT	3075	VQSRTrancheINDEL99.50to99.90	0	none	0.00166599999999999	0	58	0.00166599999999999
chr10-070529206-CT-TT	chr10	70529206	CT	TT	3075	VQSRTrancheINDEL99.50to99.90	0	none	2.2000000000000003e-5	0	58	2.2000000000000003e-5
chr10-070529207-TGCCCC-*	chr10	70529207	TGCCCC	*	29409	VQSRTrancheINDEL99.50to99.90	0	none	2.2000000000000003e-5	0	64	2.2000000000000003e-5
chr10-070529207-TGCCCC-AGCCCC	chr10	70529207	TGCCCC	AGCCCC	29409	VQSRTrancheINDEL99.50to99.90	0	none	0	0	64	1e-6
chr10-070529207-TGCCCC-GGCCCC	chr10	70529207	TGCCCC	GGCCCC	29409	VQSRTrancheINDEL99.50to99.90	0	none	0.00112999999999999	0	64	0.00112999999999999
chr10-070529207-TGCCCC-T	chr10	70529207	TGCCCC	T	29409	VQSRTrancheINDEL99.50to99.90	0	none	2.2000000000000003e-5	0	64	2.2000000000000003e-5
chr10-070529207-TGCCCC-TC	chr10	70529207	TGCCCC	TC	29409	VQSRTrancheINDEL99.50to99.90	0	none	6.999999999999998e-5	0	64	6.999999999999998e-5
chr10-070529207-TGCCCC-TCC	chr10	70529207	TGCCCC	TCC	29409	VQSRTrancheINDEL99.50to99.90	0	none	3.6999999999999985e-5	0	64	3.6999999999999985e-5
chr10-070529207-TGCCCC-TCCC	chr10	70529207	TGCCCC	TCCC	29409	VQSRTrancheINDEL99.50to99.90	0	none	2.2000000000000003e-5	0	64	2.2000000000000003e-5
chr10-070529207-TGCCCC-TGCGCCCC	chr10	70529207	TGCCCC	TGCGCCCC	29409	VQSRTrancheINDEL99.50to99.90	0	none	0	0	64	1e-6
chr10-070529207-TGCCCC-TGGGCCCC	chr10	70529207	TGCCCC	TGGGCCCC	29409	VQSRTrancheINDEL99.50to99.90	0	none	3.6999999999999985e-5	0	64	3.6999999999999985e-5
chr10-070529207-TGCCCC-TGGGGCCCC	chr10	70529207	TGCCCC	TGGGGCCCC	29409	VQSRTrancheINDEL99.50to99.90	0	none	5.860000000000005e-4	0	64	5.860000000000005e-4
chr10-070529207-TGCCCC-TGGGGGCCCC	chr10	70529207	TGCCCC	TGGGGGCCCC	29409	VQSRTrancheINDEL99.50to99.90	0	none	5.4e-4	0	64	5.4e-4
chr10-070529207-TGCCCC-TGGGGGGCCCC	chr10	70529207	TGCCCC	TGGGGGGCCCC	29409	VQSRTrancheINDEL99.50to99.90	0	none	5.860000000000005e-4	0	64	5.860000000000005e-4
chr10-070529207-TGCCCC-TGGGGGGGCCCC	chr10	70529207	TGCCCC	TGGGGGGGCCCC	29409	VQSRTrancheINDEL99.50to99.90	0	none	7.260000000000005e-4	0	64	7.260000000000005e-4
chr10-070529207-TGCCCC-TGGGGGGGGCCCC	chr10	70529207	TGCCCC	TGGGGGGGGCCCC	29409	VQSRTrancheINDEL99.50to99.90	0	none	9.380000000000004e-4	0	64	9.380000000000004e-4
chr10-070529207-TGCCCC-TGGGGGGGGGCCCC	chr10	70529207	TGCCCC	TGGGGGGGGGCCCC	29409	VQSRTrancheINDEL99.50to99.90	0	none	7.960000000000003e-4	0	64	7.960000000000003e-4
chr10-070529207-TGCCCC-TGGGGGGGGGGCCCC	chr10	70529207	TGCCCC	TGGGGGGGGGGCCCC	29409	VQSRTrancheINDEL99.50to99.90	0	none	7.490000000000004e-4	0	64	7.490000000000004e-4
chr10-070529207-TGCCCC-TGGGGGGGGGGGCCCC	chr10	70529207	TGCCCC	TGGGGGGGGGGGCCCC	29409	VQSRTrancheINDEL99.50to99.90	0	none	6.090000000000004e-4	0	64	6.090000000000004e-4
chr10-070529207-TGCCCC-TGGGGGGGGGGGGCCCC	chr10	70529207	TGCCCC	TGGGGGGGGGGGGCCCC	29409	VQSRTrancheINDEL99.50to99.90	0	none	5.4e-4	0	64	5.4e-4
chr10-070529207-TGCCCC-TGGGGGGGGGGGGGCCCC	chr10	70529207	TGCCCC	TGGGGGGGGGGGGGCCCC	29409	VQSRTrancheINDEL99.50to99.90	0	none	3.600000000000004e-4	0	64	3.600000000000004e-4
chr10-070529207-TGCCCC-TGGGGGGGGGGGGGGCCCC	chr10	70529207	TGCCCC	TGGGGGGGGGGGGGGCCCC	29409	VQSRTrancheINDEL99.50to99.90	0	none	2.2899999999999996e-4	0	64	2.2899999999999996e-4
chr10-070529207-TGCCCC-TGGGGGGGGGGGGGGGCCCC	chr10	70529207	TGCCCC	TGGGGGGGGGGGGGGGCCCC	29409	VQSRTrancheINDEL99.50to99.90	0	none	8.9e-5	0	64	8.9e-5
chr10-070529207-TGCCCC-TGGGGGGGGGGGGGGGGCCCC	chr10	70529207	TGCCCC	TGGGGGGGGGGGGGGGGCCCC	29409	VQSRTrancheINDEL99.50to99.90	0	none	1.6699999999999994e-4	0	64	1.6699999999999994e-4
chr10-070529207-TGCCCC-TGGGGGGGGGGGGGGGGGCCCC	chr10	70529207	TGCCCC	TGGGGGGGGGGGGGGGGGCCCC	29409	VQSRTrancheINDEL99.50to99.90	0	none	2.08e-4	1	64	2.08e-4
chr10-070529207-TGCCCC-TGGGGGGGGGGGGGGGGGGCCCC	chr10	70529207	TGCCCC	TGGGGGGGGGGGGGGGGGGCCCC	29409	VQSRTrancheINDEL99.50to99.90	0	none	2.08e-4	0	64	2.08e-4
chr10-070529207-TGCCCC-TGGGGGGGGGGGGGGGGGGGCCCC	chr10	70529207	TGCCCC	TGGGGGGGGGGGGGGGGGGGCCCC	29409	VQSRTrancheINDEL99.50to99.90	0	none	0	0	64	1e-6
chr10-070529207-TGCCCC-TGGGGGGGGGGGGGGGGGGGGCCCC	chr10	70529207	TGCCCC	TGGGGGGGGGGGGGGGGGGGGCCCC	29409	VQSRTrancheINDEL99.50to99.90	0	none	2.2000000000000003e-5	0	64	2.2000000000000003e-5
chr10-070529207-TGCCCC-TGGGGGGGGGGGGGGGGGGGGGCCCC	chr10	70529207	TGCCCC	TGGGGGGGGGGGGGGGGGGGGGCCCC	29409	VQSRTrancheINDEL99.50to99.90	0	none	2.2000000000000003e-5	0	64	2.2000000000000003e-5
chr10-070529207-TGCCCC-TGGGGGGGGGGGGGGGGGGGGGGCCCC	chr10	70529207	TGCCCC	TGGGGGGGGGGGGGGGGGGGGGGCCCC	29409	VQSRTrancheINDEL99.50to99.90	0	none	5.2999999999999994e-5	0	64	5.2999999999999994e-5
chr10-070529207-TGCCCC-TGGGGGGGGGGGGGGGGGGGGGGGCCCC	chr10	70529207	TGCCCC	TGGGGGGGGGGGGGGGGGGGGGGGCCCC	29409	VQSRTrancheINDEL99.50to99.90	0	none	0	0	64	1e-6
chr10-070529207-TGCCCC-TGGGGGGGGGGGGGGGGGGGGGGGGGCCCC	chr10	70529207	TGCCCC	TGGGGGGGGGGGGGGGGGGGGGGGGGCCCC	29409	VQSRTrancheINDEL99.50to99.90	0	none	9e-6	0	64	9e-6
chr10-070529207-TGCCCC-TGGGGGGGGGGGGGGGGGGGGGGGGGGCCCC	chr10	70529207	TGCCCC	TGGGGGGGGGGGGGGGGGGGGGGGGGGCCCC	29409	VQSRTrancheINDEL99.50to99.90	0	none	8.9e-5	0	64	8.9e-5
chr10-070529207-TGCCCC-TGGGGGGGGGGGGGGGGGGGGGGGGGGGGGGCCCC	chr10	70529207	TGCCCC	TGGGGGGGGGGGGGGGGGGGGGGGGGGGGGGCCCC	29409	VQSRTrancheINDEL99.50to99.90	0	none	0	0	64	1e-6
chr10-070529207-TGCCCC-TGGGGGGGGGGGGGGGGGGGGGGGGGGGGGGGAGGGCCCC	chr10	70529207	TGCCCC	TGGGGGGGGGGGGGGGGGGGGGGGGGGGGGGGAGGGCCCC	29409	VQSRTrancheINDEL99.50to99.90	0	none	9e-6	0	64	9e-6
chr10-070529207-TGCCCC-TGGGGGGGGGGGGGGGGGGGGGGGGGGGGGGGCCCC	chr10	70529207	TGCCCC	TGGGGGGGGGGGGGGGGGGGGGGGGGGGGGGGCCCC	29409	VQSRTrancheINDEL99.50to99.90	0	none	0	0	64	1e-6
chr10-070529207-TGCCCC-TGGGGGGGGGGGGGGGGGGGGGGGGGGGGGGGGCCCC	chr10	70529207	TGCCCC	TGGGGGGGGGGGGGGGGGGGGGGGGGGGGGGGGCCCC	29409	VQSRTrancheINDEL99.50to99.90	0	none	0	0	64	1e-6
chr10-070529207-TGCCCC-TGGGGGGGGGGGGGGGGGGGGGGGGGGGGGGGGGCCCC	chr10	70529207	TGCCCC	TGGGGGGGGGGGGGGGGGGGGGGGGGGGGGGGGGCCCC	29409	VQSRTrancheINDEL99.50to99.90	0	none	9e-6	0	64	9e-6
chr10-070529207-TGCCCC-TGGGGGGGGGGGGGGGGGGGGGGGGGGGGGGGGGGCCCC	chr10	70529207	TGCCCC	TGGGGGGGGGGGGGGGGGGGGGGGGGGGGGGGGGGCCCC	29409	VQSRTrancheINDEL99.50to99.90	0	none	0	0	64	1e-6
chr10-070529207-TGCCCC-TGGGGGGGGGGGGGGGGGGGGGGGGGGGGGGGGGGGCCCC	chr10	70529207	TGCCCC	TGGGGGGGGGGGGGGGGGGGGGGGGGGGGGGGGGGGCCCC	29409	VQSRTrancheINDEL99.50to99.90	0	none	3.6999999999999985e-5	0	64	3.6999999999999985e-5
chr10-070529207-TGCCCC-TGGGGGGGGGGGGGGGGGGGGGGGGGGGGGGGGGGGGCCCC	chr10	70529207	TGCCCC	TGGGGGGGGGGGGGGGGGGGGGGGGGGGGGGGGGGGGCCCC	29409	VQSRTrancheINDEL99.50to99.90	0	none	0	0	64	1e-6
chr10-070529207-TGCCCC-TGGGGGGGGGGGGGGGGGGGGGGGGGGGGGGGGGGGGGGGCCCC	chr10	70529207	TGCCCC	TGGGGGGGGGGGGGGGGGGGGGGGGGGGGGGGGGGGGGGGCCCC	29409	VQSRTrancheINDEL99.50to99.90	0	none	0	0	64	1e-6
chr10-070529207-TGCCCC-TGGGGGGGGGGGGGGGGGGGGGGGGGGGGGGGGGGGGGGGGGCCCC	chr10	70529207	TGCCCC	TGGGGGGGGGGGGGGGGGGGGGGGGGGGGGGGGGGGGGGGGGCCCC	29409	VQSRTrancheINDEL99.50to99.90	0	none	0	0	64	1e-6
chr10-070529207-TGCCCC-TGGGGGGGGGGGGGGGGGGGGGGGGGGGGGGGGGGGGGGGGGGGCCCC	chr10	70529207	TGCCCC	TGGGGGGGGGGGGGGGGGGGGGGGGGGGGGGGGGGGGGGGGGGGCCCC	29409	VQSRTrancheINDEL99.50to99.90	0	none	0	0	64	1e-6
chr10-070529207-TGCCCC-TGGGGGGGGGGGGGGGGGGGGGGGGGGGGGGGGGGGGGGGGGGGGCCCC	chr10	70529207	TGCCCC	TGGGGGGGGGGGGGGGGGGGGGGGGGGGGGGGGGGGGGGGGGGGGCCCC	29409	VQSRTrancheINDEL99.50to99.90	0	none	0	0	64	1e-6
chr10-070529207-TGCCCC-TGGGGGGGGGGGGGGGGGGGGGGGGGGGGGGGGGGGGGGGGGGGGGCCCC	chr10	70529207	TGCCCC	TGGGGGGGGGGGGGGGGGGGGGGGGGGGGGGGGGGGGGGGGGGGGGCCCC	29409	VQSRTrancheINDEL99.50to99.90	0	none	9e-6	0	64	9e-6
chr10-070529207-TGCCCC-TGGGGGGGGGGGGGGGGGGGGGGGGGGGGGGGGGGGGGGGGGGGGGGGCCCC	chr10	70529207	TGCCCC	TGGGGGGGGGGGGGGGGGGGGGGGGGGGGGGGGGGGGGGGGGGGGGGGCCCC	29409	VQSRTrancheINDEL99.50to99.90	0	none	0	0	64	1e-6
chr10-070529207-TGCCCC-TGGGGGGGGGGGGGGGGGGGGGGGGGGGGGGGGGGGGGGGGGGGGGGGGCCCC	chr10	70529207	TGCCCC	TGGGGGGGGGGGGGGGGGGGGGGGGGGGGGGGGGGGGGGGGGGGGGGGGCCCC	29409	VQSRTrancheINDEL99.50to99.90	0	none	0	0	64	1e-6
chr10-070529207-TGCCCC-TGGGGGGGGGGGGGGGGGGGGGGGGGGGGGGGGGGGGGGGGGGGGGGGGGGGCCCC	chr10	70529207	TGCCCC	TGGGGGGGGGGGGGGGGGGGGGGGGGGGGGGGGGGGGGGGGGGGGGGGGGGGCCCC	29409	VQSRTrancheINDEL99.50to99.90	0	none	0	0	64	1e-6
chr10-070529207-TGCCCC-TGGGGGGGGGGGGGGGGGGGGGGGGGGGGGGGGGGGGGGGGGGGGGGGGGGGGGGGCCCC	chr10	70529207	TGCCCC	TGGGGGGGGGGGGGGGGGGGGGGGGGGGGGGGGGGGGGGGGGGGGGGGGGGGGGGGCCCC	29409	VQSRTrancheINDEL99.50to99.90	0	none	0	0	64	1e-6
chr10-070529207-TGCCCC-TGGGGGGGGGGGGGGGGGGGGGGGGGGGGGGGGGGGGGGGGGGGGGGGGGGGGGGGGGCCCC	chr10	70529207	TGCCCC	TGGGGGGGGGGGGGGGGGGGGGGGGGGGGGGGGGGGGGGGGGGGGGGGGGGGGGGGGGCCCC	29409	VQSRTrancheINDEL99.50to99.90	0	none	0	0	64	1e-6
chr10-070529207-TGCCCC-TGGGGGGGGGGGGGGGGGGGGGGGGGGGGGGGGGGGGGGGGGGGGGGGGGGGGGGGGGGGGGGCCCC	chr10	70529207	TGCCCC	TGGGGGGGGGGGGGGGGGGGGGGGGGGGGGGGGGGGGGGGGGGGGGGGGGGGGGGGGGGGGGGCCCC	29409	VQSRTrancheINDEL99.50to99.90	0	none	9e-6	0	64	9e-6
chr10-070529207-TGCCCC-TTCCGCCCC	chr10	70529207	TGCCCC	TTCCGCCCC	29409	VQSRTrancheINDEL99.50to99.90	0	none	0	0	64	1e-6
chr10-070529207-TGCCCC-TTGGCCCC	chr10	70529207	TGCCCC	TTGGCCCC	29409	VQSRTrancheINDEL99.50to99.90	0	none	0	0	64	1e-6
chr10-070529207-TGCCCC-TTGGGCCCC	chr10	70529207	TGCCCC	TTGGGCCCC	29409	VQSRTrancheINDEL99.50to99.90	0	none	5.2999999999999994e-5	0	64	5.2999999999999994e-5
chr10-070529207-TGCCCC-TTGGGGCCCC	chr10	70529207	TGCCCC	TTGGGGCCCC	29409	VQSRTrancheINDEL99.50to99.90	0	none	3.6999999999999985e-5	0	64	3.6999999999999985e-5
chr10-070529207-TGCCCC-TTGGGGGCCCC	chr10	70529207	TGCCCC	TTGGGGGCCCC	29409	VQSRTrancheINDEL99.50to99.90	0	none	0	0	64	1e-6
chr10-070529207-TGCCCC-TTGGGGGGGCCCC	chr10	70529207	TGCCCC	TTGGGGGGGCCCC	29409	VQSRTrancheINDEL99.50to99.90	0	none	0	0	64	1e-6
chr10-070529207-TGCCCC-TTGGGGGGGGGCCCC	chr10	70529207	TGCCCC	TTGGGGGGGGGCCCC	29409	VQSRTrancheINDEL99.50to99.90	0	none	9e-6	0	64	9e-6
chr10-070529207-TGCCCC-TTGGGGGGGGGGGGGGGCCCC	chr10	70529207	TGCCCC	TTGGGGGGGGGGGGGGGCCCC	29409	VQSRTrancheINDEL99.50to99.90	0	none	0	0	64	1e-6
chr10-070529207-TGCCCC-TTGGGGGGGGGGGGGGGGGGGCCCC	chr10	70529207	TGCCCC	TTGGGGGGGGGGGGGGGGGGGCCCC	29409	VQSRTrancheINDEL99.50to99.90	0	none	0	0	64	1e-6
chr10-070529208-GCCCCCCCCCC-*	chr10	70529208	GCCCCCCCCCC	*	5062812	VQSRTrancheINDEL97.00to99.00	0	none	1.0799999999999996e-4	0	48	1.0799999999999996e-4
chr10-070529208-GCCCCCCCCCC-CCCCCCCCCCC	chr10	70529208	GCCCCCCCCCC	CCCCCCCCCCC	5062812	VQSRTrancheINDEL97.00to99.00	0	none	1.27e-4	0	48	1.27e-4
chr10-070529208-GCCCCCCCCCC-G	chr10	70529208	GCCCCCCCCCC	G	5062812	VQSRTrancheINDEL97.00to99.00	1.0208e-4	sas	9e-6	0	48	1.0208e-4
chr10-070529208-GCCCCCCCCCC-GC	chr10	70529208	GCCCCCCCCCC	GC	5062812	VQSRTrancheINDEL97.00to99.00	0	none	8.9e-5	0	48	8.9e-5
chr10-070529208-GCCCCCCCCCC-GCC	chr10	70529208	GCCCCCCCCCC	GCC	5062812	VQSRTrancheINDEL97.00to99.00	0	none	1.27e-4	0	48	1.27e-4
chr10-070529208-GCCCCCCCCCC-GCCC	chr10	70529208	GCCCCCCCCCC	GCCC	5062812	VQSRTrancheINDEL97.00to99.00	0	none	0.003137	0	48	0.003137
chr10-070529208-GCCCCCCCCCC-GCCCC	chr10	70529208	GCCCCCCCCCC	GCCCC	5062812	VQSRTrancheINDEL97.00to99.00	0	none	0.03349200000000002	2	48	0.03349200000000002
chr10-070529208-GCCCCCCCCCC-GCCCCC	chr10	70529208	GCCCCCCCCCC	GCCCCC	5062812	VQSRTrancheINDEL97.00to99.00	0	none	0.11212900000000002	6	48	0.11212900000000002
chr10-070529208-GCCCCCCCCCC-GCCCCCC	chr10	70529208	GCCCCCCCCCC	GCCCCCC	5062812	VQSRTrancheINDEL97.00to99.00	0	none	0.17164700000000002	13	48	0.17164700000000002
chr10-070529208-GCCCCCCCCCC-GCCCCCCC	chr10	70529208	GCCCCCCCCCC	GCCCCCCC	5062812	VQSRTrancheINDEL97.00to99.00	0	none	0.140998	12	48	0.140998
chr10-070529208-GCCCCCCCCCC-GCCCCCCCC	chr10	70529208	GCCCCCCCCCC	GCCCCCCCC	5062812	VQSRTrancheINDEL97.00to99.00	0	none	0.02485700000000002	1	48	0.02485700000000002
chr10-070529208-GCCCCCCCCCC-GCCCCCCCCC	chr10	70529208	GCCCCCCCCCC	GCCCCCCCCC	5062812	VQSRTrancheINDEL97.00to99.00	0	none	0.01502899999999998	0	48	0.01502899999999998
chr10-070529208-GCCCCCCCCCC-GCCCCCCCCCCC	chr10	70529208	GCCCCCCCCCC	GCCCCCCCCCCC	5062812	VQSRTrancheINDEL97.00to99.00	0	none	0.00156699999999999	0	48	0.00156699999999999
chr10-070529208-GCCCCCCCCCC-GCCCCCCCCCCCC	chr10	70529208	GCCCCCCCCCC	GCCCCCCCCCCCC	5062812	VQSRTrancheINDEL97.00to99.00	0	none	3.590000000000004e-4	0	48	3.590000000000004e-4
chr10-070529208-GCCCCCCCCCC-GCCCCCCCCCCCCC	chr10	70529208	GCCCCCCCCCC	GCCCCCCCCCCCCC	5062812	VQSRTrancheINDEL97.00to99.00	0	none	8.9e-5	0	48	8.9e-5
chr10-070529208-GCCCCCCCCCC-GCCCCCCCCCCCCCC	chr10	70529208	GCCCCCCCCCC	GCCCCCCCCCCCCCC	5062812	VQSRTrancheINDEL97.00to99.00	0	none	0	0	48	1e-6
chr10-070529208-GCCCCCCCCCC-GCCCCCCCCCCCCCCCC	chr10	70529208	GCCCCCCCCCC	GCCCCCCCCCCCCCCCC	5062812	VQSRTrancheINDEL97.00to99.00	0	none	0	0	48	1e-6
chr10-070529208-GCCCCCCCCCC-GCCCCCCCCCCCCCCCCCCCCCCCCCC	chr10	70529208	GCCCCCCCCCC	GCCCCCCCCCCCCCCCCCCCCCCCCCC	5062812	VQSRTrancheINDEL97.00to99.00	0	none	0	0	48	1e-6
chr10-070529208-GCCCCCCCCCC-GGCCCCCCCCCCCC	chr10	70529208	GCCCCCCCCCC	GGCCCCCCCCCCCC	5062812	VQSRTrancheINDEL97.00to99.00	0	none	0	0	48	1e-6
chr10-070529208-GCCCCCCCCCC-GGCCCCCCCCCCCCC	chr10	70529208	GCCCCCCCCCC	GGCCCCCCCCCCCCC	5062812	VQSRTrancheINDEL97.00to99.00	0	none	0	0	48	1e-6
chr10-070529208-GCCCCCCCCCC-GGCCCCCCCCCCCCCCC	chr10	70529208	GCCCCCCCCCC	GGCCCCCCCCCCCCCCC	5062812	VQSRTrancheINDEL97.00to99.00	0	none	9e-6	0	48	9e-6
chr10-070529208-GCCCCCCCCCC-GGCCCCCCCCCCCCCCCCCCCC	chr10	70529208	GCCCCCCCCCC	GGCCCCCCCCCCCCCCCCCCCC	5062812	VQSRTrancheINDEL97.00to99.00	0	none	0	0	48	1e-6
chr10-070529208-GCCCCCCCCCC-GGGGGGGCCCCCCCCCCC	chr10	70529208	GCCCCCCCCCC	GGGGGGGCCCCCCCCCCC	5062812	VQSRTrancheINDEL97.00to99.00	0	none	9e-6	0	48	9e-6
chr10-070529208-GCCCCCCCCCC-GGGGGGGGCCCCCCCCCCCCCC	chr10	70529208	GCCCCCCCCCC	GGGGGGGGCCCCCCCCCCCCCC	5062812	VQSRTrancheINDEL97.00to99.00	0	none	0	0	48	1e-6
chr10-070529208-GCCCCCCCCCC-TCCCCCCCCCC	chr10	70529208	GCCCCCCCCCC	TCCCCCCCCCC	5062812	VQSRTrancheINDEL97.00to99.00	0	none	0	0	48	1e-6
chr10-070529209-C-*	chr10	70529209	C	*	8460	VQSRTrancheINDEL99.50to99.90	0	none	0.3184149999999993	4	34	0.3184149999999993
chr10-070529209-C-A	chr10	70529209	C	A	8460	VQSRTrancheINDEL99.50to99.90	0.0018114	nfe	3.1e-5	0	34	0.0018114
chr10-070529209-C-CG	chr10	70529209	C	CG	8460	VQSRTrancheINDEL99.50to99.90	0.019763	nfe	3.1e-5	0	34	0.019763
chr10-070529209-C-CGGGGGGG	chr10	70529209	C	CGGGGGGG	8460	VQSRTrancheINDEL99.50to99.90	0	none	0	0	34	1e-6
chr10-070529209-C-CT	chr10	70529209	C	CT	8460	VQSRTrancheINDEL99.50to99.90	0	none	0	0	34	1e-6
chr10-070529209-C-G	chr10	70529209	C	G	8460	VQSRTrancheINDEL99.50to99.90	0.01946	nfe	0.003549	0	34	0.01946
chr10-070529209-C-T	chr10	70529209	C	T	8460	VQSRTrancheINDEL99.50to99.90	2.4564e-4	nfe	7.4e-5	0	34	2.4564e-4
chr10-070529210-C-*	chr10	70529210	C	*	131435	PASS	0	none	0.4389439999999999	29	34	0.4389439999999999
chr10-070529210-C-A	chr10	70529210	C	A	131435	PASS	0.61539	eas	0.01635500000000001	0	34	0.61539
chr10-070529210-C-G	chr10	70529210	C	G	131435	PASS	0.012583	nfe	0.00100999999999999	0	34	0.012583
chr10-070529210-C-T	chr10	70529210	C	T	131435	PASS	8.375e-5	nfe	1.88e-4	0	34	1.88e-4
chr10-070529211-C-*	chr10	70529211	C	*	11747	VQSRTrancheINDEL99.50to99.90	0	none	0.4222149999999996	29	34	0.4222149999999996
chr10-070529211-C-A	chr10	70529211	C	A	11747	VQSRTrancheINDEL99.50to99.90	0.12622	afr	8.72e-4	0	34	0.12622
chr10-070529211-C-CA	chr10	70529211	C	CA	11747	VQSRTrancheINDEL99.50to99.90	0	none	9e-6	0	34	9e-6
chr10-070529211-C-G	chr10	70529211	C	G	11747	VQSRTrancheINDEL99.50to99.90	0.0024677	amr	4.510000000000005e-4	0	34	0.0024677
chr10-070529211-C-T	chr10	70529211	C	T	11747	VQSRTrancheINDEL99.50to99.90	0.0027329	afr	1.6799999999999994e-4	0	34	0.0027329
chr10-070529212-C-*	chr10	70529212	C	*	32035	VQSRTrancheINDEL99.50to99.90	0	none	0.34434399999999993	25	32	0.34434399999999993
chr10-070529212-C-A	chr10	70529212	C	A	32035	VQSRTrancheINDEL99.50to99.90	0.07844	eas	0.004095	0	32	0.07844
chr10-070529212-C-CA	chr10	70529212	C	CA	32035	VQSRTrancheINDEL99.50to99.90	0	none	9e-6	0	32	9e-6
chr10-070529212-C-G	chr10	70529212	C	G	32035	VQSRTrancheINDEL99.50to99.90	2.8663e-4	nfe	1.0799999999999998e-4	0	32	2.8663e-4
chr10-070529212-C-T	chr10	70529212	C	T	32035	VQSRTrancheINDEL99.50to99.90	1.6649e-4	sas	0	0	32	1.6649e-4
chr10-070529213-C-*	chr10	70529213	C	*	1074682	VQSRTrancheSNP99.80to99.90	0	none	0.16800200000000004	11	34	0.16800200000000004
chr10-070529213-C-A	chr10	70529213	C	A	1074682	VQSRTrancheSNP99.80to99.90	0.55568	afr	0.100326	8	34	0.55568
chr10-070529213-C-G	chr10	70529213	C	G	1074682	VQSRTrancheSNP99.80to99.90	7.298e-5	nfe	2.2000000000000003e-5	0	34	7.298e-5
chr10-070529213-C-T	chr10	70529213	C	T	1074682	VQSRTrancheSNP99.80to99.90	6.09e-6	nfe	9e-6	0	34	9e-6
chr10-070529214-C-*	chr10	70529214	C	*	400958	VQSRTrancheINDEL95.00to96.00	0	none	0.04500900000000001	4	18	0.04500900000000001
chr10-070529214-C-A	chr10	70529214	C	A	400958	VQSRTrancheINDEL95.00to96.00	0.42562	eas	0.08227500000000001	5	18	0.42562
chr10-070529214-C-CAT	chr10	70529214	C	CAT	400958	VQSRTrancheINDEL95.00to96.00	3.902e-5	amr	9e-6	0	18	3.902e-5
chr10-070529214-C-G	chr10	70529214	C	G	400958	VQSRTrancheINDEL95.00to96.00	3.163e-5	nfe	2.2000000000000003e-5	0	18	3.163e-5
chr10-070529214-C-T	chr10	70529214	C	T	400958	VQSRTrancheINDEL95.00to96.00	3.903e-5	amr	2.2000000000000003e-5	0	18	3.903e-5
chr10-070529215-C-*	chr10	70529215	C	*	207162	VQSRTrancheINDEL95.00to96.00	0	none	0.00130399999999999	0	18	0.00130399999999999
chr10-070529215-C-A	chr10	70529215	C	A	207162	VQSRTrancheINDEL95.00to96.00	0.24255	afr	0.04617200000000002	1	18	0.24255
chr10-070529215-C-CA	chr10	70529215	C	CA	207162	VQSRTrancheINDEL95.00to96.00	0	none	0	0	18	1e-6
chr10-070529215-C-CAT	chr10	70529215	C	CAT	207162	VQSRTrancheINDEL95.00to96.00	0	none	2.2000000000000003e-5	0	18	2.2000000000000003e-5
chr10-070529215-C-G	chr10	70529215	C	G	207162	VQSRTrancheINDEL95.00to96.00	1.8879e-4	amr	9e-6	0	18	1.8879e-4
chr10-070529215-C-T	chr10	70529215	C	T	207162	VQSRTrancheINDEL95.00to96.00	0	none	3.6999999999999985e-5	0	18	3.6999999999999985e-5
chr10-070529216-C-*	chr10	70529216	C	*	51130	VQSRTrancheINDEL95.00to96.00	0	none	2.08e-4	0	22	2.08e-4
chr10-070529216-C-A	chr10	70529216	C	A	51130	VQSRTrancheINDEL95.00to96.00	0.14091	afr	0.01407899999999998	1	22	0.14091
chr10-070529216-C-CAA	chr10	70529216	C	CAA	51130	VQSRTrancheINDEL95.00to96.00	0	none	0	0	22	1e-6
chr10-070529216-C-CG	chr10	70529216	C	CG	51130	VQSRTrancheINDEL95.00to96.00	0	none	2.2000000000000003e-5	0	22	2.2000000000000003e-5
chr10-070529216-C-G	chr10	70529216	C	G	51130	VQSRTrancheINDEL95.00to96.00	3.9965e-4	sas	9e-6	0	22	3.9965e-4
chr10-070529216-C-T	chr10	70529216	C	T	51130	VQSRTrancheINDEL95.00to96.00	0	none	0	0	22	1e-6
chr10-070529219-C-CT	chr10	70529219	C	CT	253856	VQSRTrancheINDEL99.00to99.50	9.54e-6	nfe	2.2000000000000003e-5	0	26	2.2000000000000003e-5
chr10-070529219-C-G	chr10	70529219	C	G	253856	VQSRTrancheINDEL99.00to99.50	0.025469	nfe	0.01159299999999998	3	26	0.025469
chr10-070529219-C-T	chr10	70529219	C	T	253856	VQSRTrancheINDEL99.00to99.50	0.0040539	sas	7.950000000000004e-4	0	26	0.0040539
chr10-070529223-CCCCA-*	chr10	70529223	CCCCA	*	609690	PASS	0	none	5.2999999999999994e-5	0	14	5.2999999999999994e-5
chr10-070529223-CCCCA-ACCCA	chr10	70529223	CCCCA	ACCCA	609690	PASS	0	none	0.02893200000000002	1	14	0.02893200000000002
chr10-070529223-CCCCA-C	chr10	70529223	CCCCA	C	609690	PASS	5.4369e-4	nfe	9e-6	0	14	5.4369e-4
chr10-070529223-CCCCA-CAACCCA	chr10	70529223	CCCCA	CAACCCA	609690	PASS	0	none	0	0	14	1e-6
chr10-070529223-CCCCA-CACCCA	chr10	70529223	CCCCA	CACCCA	609690	PASS	0	none	0	0	14	1e-6
chr10-070529223-CCCCA-GCCCA	chr10	70529223	CCCCA	GCCCA	609690	PASS	0	none	2.93e-4	0	14	2.93e-4
chr10-070529286-G-A	chr10	70529286	G	A	42503	PASS	0.031156	afr	0.002215	1	132	0.031156
chr10-070529370-TC-*	chr10	70529370	TC	*	2519641	PASS	0	none	0	0	134	1e-6
chr10-070529370-TC-CC	chr10	70529370	TC	CC	2519641	PASS	0	none	0.15680600000000003	19	134	0.15680600000000003
chr10-070529370-TC-T	chr10	70529370	TC	T	2519641	PASS	0	none	0	0	134	1e-6
chr10-070529417-C-A	chr10	70529417	C	A	3360	PASS	0	none	0	0	134	1e-6
chr10-070529417-C-T	chr10	70529417	C	T	3360	PASS	5.985e-5	nfe	1.27e-4	1	134	1.27e-4
chr10-070529433-G-A	chr10	70529433	G	A	52485	PASS	0.0087658	nfe	0.004723	1	134	0.0087658
chr10-070529783-C-T	chr10	70529783	C	T	1715186	PASS	0.1718	sas	0.12147700000000002	13	134	0.1718
chr10-070529892-C-T	chr10	70529892	C	T	10318	PASS	4.5328e-4	mid	2.09e-4	1	134	4.5328e-4
chr10-070529945-G-A	chr10	70529945	G	A	4403262	PASS	0.45161	eas	0.15618600000000002	19	134	0.45161
chr10-070530022-C-T	chr10	70530022	C	T	2930470	PASS	0.26403	eas	0.14916	20	134	0.26403
chr10-070531222-G-A	chr10	70531222	G	A	1394783	PASS	0.17175	sas	0.122875	13	134	0.17175
chr10-070531226-C-T	chr10	70531226	C	T	255493	PASS	0.051762	amr	0.022293	8	132	0.051762
chr10-070531416-G-A	chr10	70531416	G	A	486158	PASS	0.03641	nfe	0.02115700000000001	8	134	0.03641
chr10-070531548-G-A	chr10	70531548	G	A	11119852	PASS	0.99106	eas	0.8917710000000004	119	134	0.99106
chr10-070531600-A-T	chr10	70531600	A	T	23787	PASS	0.028827	afr	0.002115	1	134	0.028827
chr10-070532502-G-C	chr10	70532502	G	C	1737958	PASS	0.17126	sas	0.119111	13	134	0.17126
chr10-070532611-C-T	chr10	70532611	C	T	176519	PASS	0.072862	afr	0.006112	1	134	0.072862
chr10-070533946-C-*	chr10	70533946	C	*	48858	PASS	0	none	9e-6	0	134	9e-6
chr10-070533946-C-T	chr10	70533946	C	T	48858	PASS	0.0038084	nfe	0.00171799999999999	1	134	0.0038084
chr10-070533957-C-*	chr10	70533957	C	*	3719220	PASS	0	none	9e-6	0	134	9e-6
chr10-070533957-C-T	chr10	70533957	C	T	3719220	PASS	0.17631	sas	0.137964	14	134	0.17631
chr10-070533976-G-A	chr10	70533976	G	A	102940	PASS	0.016296	afr	0.003372	1	134	0.016296
chr10-070534094-C-T	chr10	70534094	C	T	2554440	PASS	0.44922	eas	0.12077800000000002	16	134	0.44922
chr10-070534329-G-C	chr10	70534329	G	C	262231	PASS	0.041408	mid	0.01453899999999999	1	134	0.041408
chr10-070534344-C-T	chr10	70534344	C	T	3600629	PASS	0.24023	mid	0.18894300000000003	36	134	0.24023
chr10-070534853-G-A	chr10	70534853	G	A	81004	PASS	0.0047926	nfe	0.00204	1	134	0.0047926
chr10-070538548-T-C	chr10	70538548	T	C	4355352	PASS	0.25008	mid	0.195789	38	134	0.25008
chr10-070538875-T-C	chr10	70538875	T	C	45138129	PASS	0.99158	eas	0.921115	124	134	0.99158
chr10-070539848-A-C	chr10	70539848	A	C	14065	VQSRTrancheSNP99.90to99.95	0.0061783	eas	0.00861299999999998	2	82	0.00861299999999998
chr10-070539849-A-G	chr10	70539849	A	G	392074	PASS	0.029623	mid	0.020972	3	134	0.029623
chr10-070539870-G-T	chr10	70539870	G	T	3432995	PASS	0.24367	mid	0.189078	36	134	0.24367
chr10-070540987-C-G	chr10	70540987	C	G	3123521	PASS	0.26457	nfe	0.19932100000000005	27	134	0.26457
chr10-070547197-G-A	chr10	70547197	G	A	41697	PASS	0.0011233	sas	1.88e-4	0	134	0.0011233
chr10-070547197-G-C	chr10	70547197	G	C	41697	PASS	0.030222	afr	0.00219	1	134	0.030222
chr10-070547197-G-T	chr10	70547197	G	T	41697	PASS	0	none	0	0	134	1e-6
chr10-070547211-C-T	chr10	70547211	C	T	3925008	PASS	0.35702	eas	0.237185	26	134	0.35702
chr10-070547222-C-A	chr10	70547222	C	A	4133405	PASS	0.35581	eas	0.237293	26	134	0.35581
chr10-070547297-T-C	chr10	70547297	T	C	4398533	PASS	0.17887	sas	0.148298	18	134	0.17887
chr10-070547345-C-T	chr10	70547345	C	T	4833124	PASS	0.4491	eas	0.152121	20	134	0.4491
chr10-070547452-CCCCCA-*	chr10	70547452	CCCCCA	*	32918.97	VQSRTrancheINDEL99.50to99.90	0	none	0	0	132	1e-6
chr10-070547452-CCCCCA-C	chr10	70547452	CCCCCA	C	32918.97	VQSRTrancheINDEL99.50to99.90	3.839e-5	nfe	0.002364	0	132	0.002364
chr10-070547452-CCCCCA-CCCCCACCCCA	chr10	70547452	CCCCCA	CCCCCACCCCA	32918.97	VQSRTrancheINDEL99.50to99.90	0	none	8.9e-5	0	132	8.9e-5
chr10-070547452-CCCCCA-CCCCCACCCCACCCCA	chr10	70547452	CCCCCA	CCCCCACCCCACCCCA	32918.97	VQSRTrancheINDEL99.50to99.90	0	none	0.00115599999999999	0	132	0.00115599999999999
chr10-070547456-CA-*	chr10	70547456	CA	*	13802	VQSRTrancheINDEL99.90to99.95	0	none	0.002414	0	130	0.002414
chr10-070547456-CA-C	chr10	70547456	CA	C	13802	VQSRTrancheINDEL99.90to99.95	0.0016293	eas	0.00181699999999999	0	130	0.00181699999999999
chr10-070547456-CA-CAA	chr10	70547456	CA	CAA	13802	VQSRTrancheINDEL99.90to99.95	0	none	0	0	130	1e-6
chr10-070547456-CA-CAAA	chr10	70547456	CA	CAAA	13802	VQSRTrancheINDEL99.90to99.95	0	none	1.0799999999999996e-4	0	130	1.0799999999999996e-4
chr10-070547456-CA-CCAA	chr10	70547456	CA	CCAA	13802	VQSRTrancheINDEL99.90to99.95	0	none	9e-6	0	130	9e-6
chr10-070547456-CA-TA	chr10	70547456	CA	TA	13802	VQSRTrancheINDEL99.90to99.95	0	none	3.6999999999999985e-5	0	130	3.6999999999999985e-5
chr10-070547457-ACCCC-*	chr10	70547457	ACCCC	*	387444	ExcessHet	0	none	0.003923	0	62	0.003923
chr10-070547457-ACCCC-A	chr10	70547457	ACCCC	A	387444	ExcessHet	6.26e-6	nfe	9e-6	0	62	9e-6
chr10-070547457-ACCCC-AAACCCCC	chr10	70547457	ACCCC	AAACCCCC	387444	ExcessHet	0	none	9e-6	0	62	9e-6
chr10-070547457-ACCCC-AAACCCCCC	chr10	70547457	ACCCC	AAACCCCCC	387444	ExcessHet	0	none	0	0	62	1e-6
chr10-070547457-ACCCC-AAACCCCCCC	chr10	70547457	ACCCC	AAACCCCCCC	387444	ExcessHet	0	none	9e-6	0	62	9e-6
chr10-070547457-ACCCC-AAACCCCCCCC	chr10	70547457	ACCCC	AAACCCCCCCC	387444	ExcessHet	0	none	2.2000000000000003e-5	0	62	2.2000000000000003e-5
chr10-070547457-ACCCC-AAACCCCCCCCCCCC	chr10	70547457	ACCCC	AAACCCCCCCCCCCC	387444	ExcessHet	0	none	0	0	62	1e-6
chr10-070547457-ACCCC-AAACCCCCCCCCCCCC	chr10	70547457	ACCCC	AAACCCCCCCCCCCCC	387444	ExcessHet	0	none	0	0	62	1e-6
chr10-070547457-ACCCC-AAACCCCCCCCCCCCCC	chr10	70547457	ACCCC	AAACCCCCCCCCCCCCC	387444	ExcessHet	0	none	0	0	62	1e-6
chr10-070547457-ACCCC-AAACCCCCCCCCCCCCCC	chr10	70547457	ACCCC	AAACCCCCCCCCCCCCCC	387444	ExcessHet	0	none	0	0	62	1e-6
chr10-070547457-ACCCC-AAACCCCCCCCCCCCCCCCC	chr10	70547457	ACCCC	AAACCCCCCCCCCCCCCCCC	387444	ExcessHet	0	none	0	0	62	1e-6
chr10-070547457-ACCCC-AAACCCCCCCCCCCCCCCCCC	chr10	70547457	ACCCC	AAACCCCCCCCCCCCCCCCCC	387444	ExcessHet	0	none	0	0	62	1e-6
chr10-070547457-ACCCC-AAACCCCCCCCCCCCCCCCCCCCCCC	chr10	70547457	ACCCC	AAACCCCCCCCCCCCCCCCCCCCCCC	387444	ExcessHet	0	none	0	0	62	1e-6
chr10-070547457-ACCCC-AAACCCCCCCCCCCCCCCCCCCCCCCCCCC	chr10	70547457	ACCCC	AAACCCCCCCCCCCCCCCCCCCCCCCCCCC	387444	ExcessHet	0	none	0	0	62	1e-6
chr10-070547457-ACCCC-AAACCCCCCCCCCCCCCCCCCCCCCCCCCCCCCC	chr10	70547457	ACCCC	AAACCCCCCCCCCCCCCCCCCCCCCCCCCCCCCC	387444	ExcessHet	0	none	0	0	62	1e-6
chr10-070547457-ACCCC-AAACCCCCCCCCCCCCCCCCCCCCCCCCCCCCCCC	chr10	70547457	ACCCC	AAACCCCCCCCCCCCCCCCCCCCCCCCCCCCCCCC	387444	ExcessHet	0	none	0	0	62	1e-6
chr10-070547457-ACCCC-AAACCCCCCCCCCCCCCCCCCCCCCCCCCCCCCCCC	chr10	70547457	ACCCC	AAACCCCCCCCCCCCCCCCCCCCCCCCCCCCCCCCC	387444	ExcessHet	0	none	0	0	62	1e-6
chr10-070547457-ACCCC-AACCCCC	chr10	70547457	ACCCC	AACCCCC	387444	ExcessHet	0	none	9e-6	0	62	9e-6
chr10-070547457-ACCCC-AACCCCCCC	chr10	70547457	ACCCC	AACCCCCCC	387444	ExcessHet	0	none	1.88e-4	0	62	1.88e-4
chr10-070547457-ACCCC-AACCCCCCCCCCCCC	chr10	70547457	ACCCC	AACCCCCCCCCCCCC	387444	ExcessHet	0	none	5.2999999999999994e-5	0	62	5.2999999999999994e-5
chr10-070547457-ACCCC-AACCCCCCCCCCCCCCCC	chr10	70547457	ACCCC	AACCCCCCCCCCCCCCCC	387444	ExcessHet	0	none	0	0	62	1e-6
chr10-070547457-ACCCC-AACCCCCCCCCCCCCCCCCCC	chr10	70547457	ACCCC	AACCCCCCCCCCCCCCCCCCC	387444	ExcessHet	0	none	0	0	62	1e-6
chr10-070547457-ACCCC-AACCCCCCCCCCCCCCCCCCCCCCCCCCC	chr10	70547457	ACCCC	AACCCCCCCCCCCCCCCCCCCCCCCCCCC	387444	ExcessHet	0	none	0	1	62	1e-6
chr10-070547457-ACCCC-ACACCCCCCC	chr10	70547457	ACCCC	ACACCCCCCC	387444	ExcessHet	0	none	0	0	62	1e-6
chr10-070547457-ACCCC-ACCCCC	chr10	70547457	ACCCC	ACCCCC	387444	ExcessHet	0	none	1.6699999999999994e-4	0	62	1.6699999999999994e-4
chr10-070547457-ACCCC-CCCCC	chr10	70547457	ACCCC	CCCCC	387444	ExcessHet	0	none	0.06667900000000002	27	62	0.06667900000000002
chr10-070547458-C-*	chr10	70547458	C	*	2182638	PASS	0	none	2.2000000000000003e-5	0	134	2.2000000000000003e-5
chr10-070547458-C-A	chr10	70547458	C	A	2182638	PASS	0.18798	sas	0.14611800000000005	18	134	0.18798
chr10-070547462-AC-*	chr10	70547462	AC	*	418540	ExcessHet	0	none	2.2899999999999996e-4	0	64	2.2899999999999996e-4
chr10-070547462-AC-A	chr10	70547462	AC	A	418540	ExcessHet	5.51e-6	nfe	9e-6	0	64	9e-6
chr10-070547462-AC-CC	chr10	70547462	AC	CC	418540	ExcessHet	0	none	0.076896	27	64	0.076896
chr10-070547467-A-*	chr10	70547467	A	*	354021	ExcessHet	0	none	5.2999999999999994e-5	0	56	5.2999999999999994e-5
chr10-070547467-A-C	chr10	70547467	A	C	354021	ExcessHet	0.11916	eas	0.07342900000000001	25	56	0.11916
chr10-070547472-A-*	chr10	70547472	A	*	273903	ExcessHet	0	none	2.2000000000000003e-5	0	58	2.2000000000000003e-5
chr10-070547472-A-C	chr10	70547472	A	C	273903	ExcessHet	0.077605	eas	0.06597700000000001	25	58	0.077605
chr10-070547475-CTG-*	chr10	70547475	CTG	*	122274.97	ExcessHet	0	none	9e-6	0	132	9e-6
chr10-070547475-CTG-C	chr10	70547475	CTG	C	122274.97	ExcessHet	0.0079235	eas	0.033196	15	132	0.033196
chr10-070547476-T-*	chr10	70547476	T	*	83219	PASS	0	none	0.033181	15	56	0.033181
chr10-070547476-T-C	chr10	70547476	T	C	83219	PASS	0.013533	eas	0.02369900000000002	9	56	0.02369900000000002
chr10-070547477-G-*	chr10	70547477	G	*	78105	VQSRTrancheINDEL99.95to100.00	0	none	0.033182	14	58	0.033182
chr10-070547477-G-C	chr10	70547477	G	C	78105	VQSRTrancheINDEL99.95to100.00	0.0085952	eas	0.02290800000000001	9	58	0.02290800000000001
chr10-070547477-G-GCCCCCCCCCCCCCCC	chr10	70547477	G	GCCCCCCCCCCCCCCC	78105	VQSRTrancheINDEL99.95to100.00	0	none	0	1	58	1e-6
chr10-070547477-G-T	chr10	70547477	G	T	78105	VQSRTrancheINDEL99.95to100.00	0	none	1.6699999999999994e-4	0	58	1.6699999999999994e-4
chr10-070547481-CAG-*	chr10	70547481	CAG	*	31966.97	VQSRTrancheINDEL99.95to100.00	0	none	0	0	134	1e-6
chr10-070547481-CAG-C	chr10	70547481	CAG	C	31966.97	VQSRTrancheINDEL99.95to100.00	0.0011103	eas	0.00888599999999999	7	134	0.00888599999999999
chr10-070547481-CAG-CCCCCCCCCCCCAAAG	chr10	70547481	CAG	CCCCCCCCCCCCAAAG	31966.97	VQSRTrancheINDEL99.95to100.00	0	none	2.2000000000000003e-5	0	134	2.2000000000000003e-5
chr10-070547481-CAG-CCCCCCCCCCCCAAG	chr10	70547481	CAG	CCCCCCCCCCCCAAG	31966.97	VQSRTrancheINDEL99.95to100.00	0	none	2.5100000000000014e-4	0	134	2.5100000000000014e-4
chr10-070547481-CAG-CCCCCCCCCCCCCAAAG	chr10	70547481	CAG	CCCCCCCCCCCCCAAAG	31966.97	VQSRTrancheINDEL99.95to100.00	0	none	5.2999999999999994e-5	0	134	5.2999999999999994e-5
chr10-070547481-CAG-CCCCCCCCCCCCCAACAAG	chr10	70547481	CAG	CCCCCCCCCCCCCAACAAG	31966.97	VQSRTrancheINDEL99.95to100.00	0	none	0	0	134	1e-6
chr10-070547481-CAG-CCCCCCCCCCCCCCAAAG	chr10	70547481	CAG	CCCCCCCCCCCCCCAAAG	31966.97	VQSRTrancheINDEL99.95to100.00	0	none	0	0	134	1e-6
chr10-070547481-CAG-CCCCCCCCCCCCCCAAG	chr10	70547481	CAG	CCCCCCCCCCCCCCAAG	31966.97	VQSRTrancheINDEL99.95to100.00	0	none	0	0	134	1e-6
chr10-070547481-CAG-CCCCCCCCCCCCCCCCAAG	chr10	70547481	CAG	CCCCCCCCCCCCCCCCAAG	31966.97	VQSRTrancheINDEL99.95to100.00	0	none	9e-6	0	134	9e-6
chr10-070547481-CAG-CCCCCCCCCCCCCCCCCCCGGGGAG	chr10	70547481	CAG	CCCCCCCCCCCCCCCCCCCGGGGAG	31966.97	VQSRTrancheINDEL99.95to100.00	0	none	0	0	134	1e-6
chr10-070547482-A-*	chr10	70547482	A	*	88130	ExcessHet	0	none	0.00889099999999999	7	46	0.00889099999999999
chr10-070547482-A-C	chr10	70547482	A	C	88130	ExcessHet	0.007045	eas	0.03126200000000001	12	46	0.03126200000000001
chr10-070547482-A-G	chr10	70547482	A	G	88130	ExcessHet	9.47e-6	nfe	9e-6	0	46	9.47e-6
chr10-070547483-G-*	chr10	70547483	G	*	79417	ExcessHet	0	none	0.00844899999999998	0	44	0.00844899999999998
chr10-070547483-G-A	chr10	70547483	G	A	79417	ExcessHet	0	none	0	0	44	1e-6
chr10-070547483-G-C	chr10	70547483	G	C	79417	ExcessHet	0.0049302	eas	0.02914100000000002	11	44	0.02914100000000002
chr10-070547483-G-GCCCCCCCCCC	chr10	70547483	G	GCCCCCCCCCC	79417	ExcessHet	0	none	2.2000000000000003e-5	1	44	2.2000000000000003e-5
chr10-070547483-G-GCCCCCCCCCCC	chr10	70547483	G	GCCCCCCCCCCC	79417	ExcessHet	0	none	8.9e-5	3	44	8.9e-5
chr10-070547483-G-GCCCCCCCCCCCC	chr10	70547483	G	GCCCCCCCCCCCC	79417	ExcessHet	0	none	3.6999999999999985e-5	3	44	3.6999999999999985e-5
chr10-070547483-G-GCCCCCCCCCCCCC	chr10	70547483	G	GCCCCCCCCCCCCC	79417	ExcessHet	0	none	9e-6	0	44	9e-6
chr10-070547483-G-GCCCCCCCCCCCCCCCCC	chr10	70547483	G	GCCCCCCCCCCCCCCCCC	79417	ExcessHet	0	none	0	0	44	1e-6
chr10-070547486-A-*	chr10	70547486	A	*	52217	PASS	0	none	0	0	32	1e-6
chr10-070547486-A-C	chr10	70547486	A	C	52217	PASS	0.002058	eas	0.02423900000000001	6	32	0.02423900000000001
chr10-070547486-A-G	chr10	70547486	A	G	52217	PASS	0	none	0	0	32	1e-6
chr10-070547486-A-T	chr10	70547486	A	T	52217	PASS	0	none	0	0	32	1e-6
chr10-070547490-T-*	chr10	70547490	T	*	17123	PASS	0	none	2.720000000000003e-4	0	28	2.720000000000003e-4
chr10-070547490-T-C	chr10	70547490	T	C	17123	PASS	3.5794e-4	eas	0.01000399999999998	3	28	0.01000399999999998
chr10-070547491-T-*	chr10	70547491	T	*	11902	PASS	0	none	2.720000000000003e-4	0	44	2.720000000000003e-4
chr10-070547491-T-A	chr10	70547491	T	A	11902	PASS	0	none	0	0	44	1e-6
chr10-070547491-T-C	chr10	70547491	T	C	11902	PASS	1.1303e-4	eas	0.007697	3	44	0.007697
chr10-070564296-G-T	chr10	70564296	G	T	341579	PASS	0.050817	amr	0.02002	7	134	0.050817
chr10-070564387-A-G	chr10	70564387	A	G	35616190	PASS	0.99818	nfe	0.9764480000000004	134	134	0.99818
chr10-070566562-G-C	chr10	70566562	G	C	8574600	PASS	0.46104	amr	0.228471	32	134	0.46104
chr10-070566644-G-A	chr10	70566644	G	A	5662026	PASS	0.19542	mid	0.135893	20	134	0.19542
chr10-070566811-G-A	chr10	70566811	G	A	55742	PASS	0.0046046	nfe	0.002364	1	134	0.0046046
chr10-070566927-C-G	chr10	70566927	C	G	2662989	PASS	0.40688	amr	0.211642	32	134	0.40688
chr10-070567138-G-A	chr10	70567138	G	A	498163	PASS	0.08414	afr	0.0064	0	8	0.08414
chr10-070567138-G-T	chr10	70567138	G	T	498163	PASS	0.35485	amr	0.14688	3	8	0.35485
chr10-070567152-C-T	chr10	70567152	C	T	26578	PASS	0.023055	sas	0.00810299999999999	0	4	0.023055
chr10-070567186-C-*	chr10	70567186	C	*	225272	PASS	0	none	9e-6	0	0	9e-6
chr10-070567186-C-A	chr10	70567186	C	A	225272	PASS	0	none	9e-6	0	0	9e-6
chr10-070567186-C-T	chr10	70567186	C	T	225272	PASS	0.25451	eas	0.07230400000000002	0	0	0.25451
chr10-070567196-G-*	chr10	70567196	G	*	1935128	PASS	0	none	0	0	0	1e-6
chr10-070567196-G-C	chr10	70567196	G	C	1935128	PASS	0.97645	nfe	0.6840750000000003	0	0	0.97645
chr10-070597843-TAAAAA-T	chr10	70597843	TAAAAA	T	6078011.97	ExcessHet	4.33e-6	nfe	9e-6	0	132	9e-6
chr10-070597843-TAAAAA-TA	chr10	70597843	TAAAAA	TA	6078011.97	ExcessHet	0	none	6.340000000000003e-4	0	132	6.340000000000003e-4
chr10-070597843-TAAAAA-TAA	chr10	70597843	TAAAAA	TAA	6078011.97	ExcessHet	0	none	0.01965	0	132	0.01965
chr10-070597843-TAAAAA-TAAA	chr10	70597843	TAAAAA	TAAA	6078011.97	ExcessHet	0	none	0.12749300000000002	6	132	0.12749300000000002
chr10-070597843-TAAAAA-TAAAA	chr10	70597843	TAAAAA	TAAAA	6078011.97	ExcessHet	0	none	0.37565199999999954	60	132	0.37565199999999954
chr10-070597843-TAAAAA-TAAAAAA	chr10	70597843	TAAAAA	TAAAAAA	6078011.97	ExcessHet	0	none	0.00539	3	132	0.00539
chr10-070597843-TAAAAA-TAAAAAAA	chr10	70597843	TAAAAA	TAAAAAAA	6078011.97	ExcessHet	0	none	4.270000000000005e-4	0	132	4.270000000000005e-4
chr10-070597843-TAAAAA-TAAAAAAAA	chr10	70597843	TAAAAA	TAAAAAAAA	6078011.97	ExcessHet	0	none	0.00120499999999999	0	132	0.00120499999999999
chr10-070597957-C-T	chr10	70597957	C	T	19398265	PASS	0.73245	afr	0.46273299999999934	44	134	0.73245
chr10-070597964-G-A	chr10	70597964	G	A	4178546	PASS	0.17256	afr	0.08551500000000001	7	134	0.17256
chr10-070597964-G-T	chr10	70597964	G	T	4178546	PASS	6.099e-5	afr	9e-6	0	134	6.099e-5
chr10-070598007-A-G	chr10	70598007	A	G	230839	PASS	0.003877	mid	0.003702	1	134	0.003877
chr10-070598604-G-A	chr10	70598604	G	A	17757	PASS	4.439e-5	nfe	5.2999999999999994e-5	1	134	5.2999999999999994e-5
chr10-070598651-C-T	chr10	70598651	C	T	44126	PASS	0.0015228	sas	1.88e-4	1	134	0.0015228
chr10-070598794-G-A	chr10	70598794	G	A	2156	PASS	7.31e-6	nfe	0	1	134	7.31e-6
chr10-070598821-G-A	chr10	70598821	G	A	65563987	PASS	0.80175	afr	0.6203220000000003	74	134	0.80175
chr10-070598899-G-A	chr10	70598899	G	A	14924367	PASS	0.18818	nfe	0.15265900000000002	30	134	0.18818
chr10-070599090-C-T	chr10	70599090	C	T	3332	PASS	1.83e-5	nfe	0	1	134	1.83e-5
chr10-070600282-G-A	chr10	70600282	G	A	10802547	PASS	0.32148	nfe	0.2765339999999994	49	134	0.32148
chr10-070600303-C-*	chr10	70600303	C	*	12460898	PASS	0	none	0	0	134	1e-6
chr10-070600303-C-G	chr10	70600303	C	G	12460898	PASS	0	none	9e-6	0	134	9e-6
chr10-070600303-C-T	chr10	70600303	C	T	12460898	PASS	0.32192	nfe	0.2765609999999994	49	134	0.32192
chr10-070600325-C-T	chr10	70600325	C	T	566878	PASS	0.041545	afr	0.01314799999999998	2	134	0.041545
chr10-070600342-C-G	chr10	70600342	C	G	372904	PASS	0.079495	afr	0.00922399999999998	1	134	0.079495
chr10-070600631-G-A	chr10	70600631	G	A	2192696	PASS	0.041835	nfe	0.03407500000000001	6	134	0.041835
chr10-070600847-ACG-A	chr10	70600847	ACG	A	1237.97	VQSRTrancheINDEL96.00to97.00	0	none	0	1	134	1e-6
chr10-070600848-C-*	chr10	70600848	C	*	1596	PASS	0	none	0	1	134	1e-6
chr10-070600848-C-T	chr10	70600848	C	T	1596	PASS	2.288e-5	nfe	0	0	134	2.288e-5
chr10-070672682-AGGCGGCAGC-A	chr10	70672682	AGGCGGCAGC	A	2587720.97	PASS	0.3347	sas	0.20899	3	28	0.3347
chr10-070672684-GCGGC-*	chr10	70672684	GCGGC	*	32.97	VQSRTrancheINDEL95.00to96.00	0	none	0.20899	3	28	0.20899
chr10-070672684-GCGGC-G	chr10	70672684	GCGGC	G	32.97	VQSRTrancheINDEL95.00to96.00	0	none	0	0	28	1e-6
chr10-070672688-C-*	chr10	70672688	C	*	132	PASS	0	none	0.209005	3	26	0.209005
chr10-070672688-C-G	chr10	70672688	C	G	132	PASS	0	none	0	0	26	1e-6
chr10-070672688-C-T	chr10	70672688	C	T	132	PASS	0	none	5.2999999999999994e-5	0	26	5.2999999999999994e-5
chr10-070672689-AGCGGC-*	chr10	70672689	AGCGGC	*	32.97	VQSRTrancheINDEL95.00to96.00	0	none	0.20899	3	28	0.20899
chr10-070672689-AGCGGC-A	chr10	70672689	AGCGGC	A	32.97	VQSRTrancheINDEL95.00to96.00	0	none	0	0	28	1e-6
chr10-070672742-C-A	chr10	70672742	C	A	6638509	PASS	0.52796	nfe	0.45023	32	76	0.52796
chr10-070672765-A-C	chr10	70672765	A	C	9008384	PASS	0.53199	nfe	0.4568239999999994	41	96	0.53199
chr10-070674438-G-A	chr10	70674438	G	A	10606127	PASS	0.84102	eas	0.5069600000000006	72	134	0.84102
chr10-070702527-G-A	chr10	70702527	G	A	1001931	PASS	0.087189	nfe	0.05931700000000002	12	134	0.087189
chr10-070702611-C-T	chr10	70702611	C	T	302169	PASS	0.16637	amr	0.024597	5	134	0.16637
chr10-070708505-G-A	chr10	70708505	G	A	419061	PASS	0.039223	mid	0.02783200000000002	2	134	0.039223
chr10-070708505-G-T	chr10	70708505	G	T	419061	PASS	0	none	0	0	134	1e-6
chr10-070708781-G-A	chr10	70708781	G	A	20283	PASS	0.0099052	afr	0.00124899999999999	1	16	0.0099052
chr10-070708813-TG-*	chr10	70708813	TG	*	77709	VQSRTrancheINDEL95.00to96.00	0	none	1.27e-4	0	4	1.27e-4
chr10-070708813-TG-CG	chr10	70708813	TG	CG	77709	VQSRTrancheINDEL95.00to96.00	0	none	0.01132499999999998	0	4	0.01132499999999998
chr10-070708813-TG-GG	chr10	70708813	TG	GG	77709	VQSRTrancheINDEL95.00to96.00	0	none	0.003133	0	4	0.003133
chr10-070708813-TG-T	chr10	70708813	TG	T	77709	VQSRTrancheINDEL95.00to96.00	0	none	0	0	4	1e-6
chr10-070708813-TG-TGG	chr10	70708813	TG	TGG	77709	VQSRTrancheINDEL95.00to96.00	0	none	0	0	4	1e-6
chr10-070708813-TG-TGGG	chr10	70708813	TG	TGGG	77709	VQSRTrancheINDEL95.00to96.00	0	none	3.6999999999999985e-5	0	4	3.6999999999999985e-5
chr10-070708813-TG-TGGGG	chr10	70708813	TG	TGGGG	77709	VQSRTrancheINDEL95.00to96.00	0	none	6.550000000000003e-4	0	4	6.550000000000003e-4
chr10-070708813-TG-TGGGGG	chr10	70708813	TG	TGGGGG	77709	VQSRTrancheINDEL95.00to96.00	0	none	1.0699999999999996e-4	0	4	1.0699999999999996e-4
chr10-070708818-T-G	chr10	70708818	T	G	40780	PASS	0.017706	eas	0.01197899999999999	5	10	0.017706
chr10-070708818-T-TG	chr10	70708818	T	TG	40780	PASS	1.8464e-4	eas	2.08e-4	0	10	2.08e-4
chr10-070708818-T-TGG	chr10	70708818	T	TGG	40780	PASS	6.631e-5	nfe	3.150000000000005e-4	0	10	3.150000000000005e-4
chr10-070708818-T-TGGG	chr10	70708818	T	TGGG	40780	PASS	2.796e-5	nfe	5.2999999999999994e-5	0	10	5.2999999999999994e-5
chr10-070708823-T-*	chr10	70708823	T	*	71005	PASS	0	none	0	0	16	1e-6
chr10-070708823-T-G	chr10	70708823	T	G	71005	PASS	0.03078	eas	0.028457	7	16	0.03078
chr10-070708823-T-TG	chr10	70708823	T	TG	71005	PASS	0	none	9e-6	0	16	9e-6
chr10-070708823-T-TGG	chr10	70708823	T	TGG	71005	PASS	0	none	2.2000000000000003e-5	0	16	2.2000000000000003e-5
chr10-070708826-GCCCCA-*	chr10	70708826	GCCCCA	*	44967	VQSRTrancheINDEL99.50to99.90	0	none	0	0	10	1e-6
chr10-070708826-GCCCCA-ACCCCA	chr10	70708826	GCCCCA	ACCCCA	44967	VQSRTrancheINDEL99.50to99.90	0	none	9e-6	0	10	9e-6
chr10-070708826-GCCCCA-CCCCCA	chr10	70708826	GCCCCA	CCCCCA	44967	VQSRTrancheINDEL99.50to99.90	0	none	0.003184	0	10	0.003184
chr10-070708826-GCCCCA-G	chr10	70708826	GCCCCA	G	44967	VQSRTrancheINDEL99.50to99.90	1.815e-5	nfe	3.6999999999999985e-5	0	10	3.6999999999999985e-5
chr10-070708826-GCCCCA-GCCCCCCA	chr10	70708826	GCCCCA	GCCCCCCA	44967	VQSRTrancheINDEL99.50to99.90	0	none	9e-6	1	10	9e-6
chr10-070708826-GCCCCA-GCCCCCCCCA	chr10	70708826	GCCCCA	GCCCCCCCCA	44967	VQSRTrancheINDEL99.50to99.90	0	none	0	0	10	1e-6
chr10-070708826-GCCCCA-GCCCCCCCCCCCA	chr10	70708826	GCCCCA	GCCCCCCCCCCCA	44967	VQSRTrancheINDEL99.50to99.90	0	none	0	0	10	1e-6
chr10-070708826-GCCCCA-GGCCCCCA	chr10	70708826	GCCCCA	GGCCCCCA	44967	VQSRTrancheINDEL99.50to99.90	0	none	1.6699999999999994e-4	1	10	1.6699999999999994e-4
chr10-070708826-GCCCCA-GGCCCCCCA	chr10	70708826	GCCCCA	GGCCCCCCA	44967	VQSRTrancheINDEL99.50to99.90	0	none	3.590000000000004e-4	0	10	3.590000000000004e-4
chr10-070708826-GCCCCA-GGCCCCCCCA	chr10	70708826	GCCCCA	GGCCCCCCCA	44967	VQSRTrancheINDEL99.50to99.90	0	none	1.0699999999999996e-4	1	10	1.0699999999999996e-4
chr10-070708826-GCCCCA-GGCCCCCCCCA	chr10	70708826	GCCCCA	GGCCCCCCCCA	44967	VQSRTrancheINDEL99.50to99.90	0	none	1.47e-4	0	10	1.47e-4
chr10-070708826-GCCCCA-GGCCCCCCCCCA	chr10	70708826	GCCCCA	GGCCCCCCCCCA	44967	VQSRTrancheINDEL99.50to99.90	0	none	5.2999999999999994e-5	0	10	5.2999999999999994e-5
chr10-070708826-GCCCCA-GGCCCCCCCCCCA	chr10	70708826	GCCCCA	GGCCCCCCCCCCA	44967	VQSRTrancheINDEL99.50to99.90	0	none	9e-6	0	10	9e-6
chr10-070708826-GCCCCA-GGCCCCGGGGGGCCCCCCA	chr10	70708826	GCCCCA	GGCCCCGGGGGGCCCCCCA	44967	VQSRTrancheINDEL99.50to99.90	0	none	0	0	10	1e-6
chr10-070708826-GCCCCA-GGGCCCCCA	chr10	70708826	GCCCCA	GGGCCCCCA	44967	VQSRTrancheINDEL99.50to99.90	0	none	8.190000000000003e-4	0	10	8.190000000000003e-4
chr10-070708826-GCCCCA-GGGCCCCCCA	chr10	70708826	GCCCCA	GGGCCCCCCA	44967	VQSRTrancheINDEL99.50to99.90	0	none	0.00112799999999999	1	10	0.00112799999999999
chr10-070708826-GCCCCA-GGGCCCCCCCA	chr10	70708826	GCCCCA	GGGCCCCCCCA	44967	VQSRTrancheINDEL99.50to99.90	0	none	5.160000000000003e-4	0	10	5.160000000000003e-4
chr10-070708826-GCCCCA-GGGCCCCCCCCA	chr10	70708826	GCCCCA	GGGCCCCCCCCA	44967	VQSRTrancheINDEL99.50to99.90	0	none	3.150000000000005e-4	0	10	3.150000000000005e-4
chr10-070708826-GCCCCA-GGGCCCCCCCCCA	chr10	70708826	GCCCCA	GGGCCCCCCCCCA	44967	VQSRTrancheINDEL99.50to99.90	0	none	3.150000000000005e-4	0	10	3.150000000000005e-4
chr10-070708826-GCCCCA-GGGCCCCCCCCCCA	chr10	70708826	GCCCCA	GGGCCCCCCCCCCA	44967	VQSRTrancheINDEL99.50to99.90	0	none	2.2000000000000003e-5	0	10	2.2000000000000003e-5
chr10-070708826-GCCCCA-GGGGCCCCCA	chr10	70708826	GCCCCA	GGGGCCCCCA	44967	VQSRTrancheINDEL99.50to99.90	0	none	1.6699999999999994e-4	0	10	1.6699999999999994e-4
chr10-070708826-GCCCCA-GGGGCCCCCCA	chr10	70708826	GCCCCA	GGGGCCCCCCA	44967	VQSRTrancheINDEL99.50to99.90	0	none	5.39e-4	0	10	5.39e-4
chr10-070708826-GCCCCA-GGGGCCCCCCCA	chr10	70708826	GCCCCA	GGGGCCCCCCCA	44967	VQSRTrancheINDEL99.50to99.90	0	none	3.150000000000005e-4	0	10	3.150000000000005e-4
chr10-070708826-GCCCCA-GGGGCCCCCCCCA	chr10	70708826	GCCCCA	GGGGCCCCCCCCA	44967	VQSRTrancheINDEL99.50to99.90	0	none	2.2899999999999996e-4	0	10	2.2899999999999996e-4
chr10-070708826-GCCCCA-GGGGCCCCCCCCCA	chr10	70708826	GCCCCA	GGGGCCCCCCCCCA	44967	VQSRTrancheINDEL99.50to99.90	0	none	2.2000000000000003e-5	0	10	2.2000000000000003e-5
chr10-070708826-GCCCCA-GGGGCCCCCCCCCCA	chr10	70708826	GCCCCA	GGGGCCCCCCCCCCA	44967	VQSRTrancheINDEL99.50to99.90	0	none	3.6999999999999985e-5	0	10	3.6999999999999985e-5
chr10-070708826-GCCCCA-GGGGCCCCCCCCCCCA	chr10	70708826	GCCCCA	GGGGCCCCCCCCCCCA	44967	VQSRTrancheINDEL99.50to99.90	0	none	9e-6	0	10	9e-6
chr10-070708826-GCCCCA-GGGGGCCCCCA	chr10	70708826	GCCCCA	GGGGGCCCCCA	44967	VQSRTrancheINDEL99.50to99.90	0	none	3.6999999999999985e-5	0	10	3.6999999999999985e-5
chr10-070708826-GCCCCA-GGGGGCCCCCCA	chr10	70708826	GCCCCA	GGGGGCCCCCCA	44967	VQSRTrancheINDEL99.50to99.90	0	none	8.9e-5	0	10	8.9e-5
chr10-070708826-GCCCCA-GGGGGCCCCCCCA	chr10	70708826	GCCCCA	GGGGGCCCCCCCA	44967	VQSRTrancheINDEL99.50to99.90	0	none	9e-6	0	10	9e-6
chr10-070708826-GCCCCA-GGGGGCCCCCCCCA	chr10	70708826	GCCCCA	GGGGGCCCCCCCCA	44967	VQSRTrancheINDEL99.50to99.90	0	none	0	0	10	1e-6
chr10-070708826-GCCCCA-GGGGGCCCCCCCCCA	chr10	70708826	GCCCCA	GGGGGCCCCCCCCCA	44967	VQSRTrancheINDEL99.50to99.90	0	none	0	0	10	1e-6
chr10-070708826-GCCCCA-GGGGGCCCCCCCCCCA	chr10	70708826	GCCCCA	GGGGGCCCCCCCCCCA	44967	VQSRTrancheINDEL99.50to99.90	0	none	0	0	10	1e-6
chr10-070708826-GCCCCA-GGGGGCCCCCCCCCCCA	chr10	70708826	GCCCCA	GGGGGCCCCCCCCCCCA	44967	VQSRTrancheINDEL99.50to99.90	0	none	0	0	10	1e-6
chr10-070708826-GCCCCA-GGGGGGCCCCCCA	chr10	70708826	GCCCCA	GGGGGGCCCCCCA	44967	VQSRTrancheINDEL99.50to99.90	0	none	5.2999999999999994e-5	0	10	5.2999999999999994e-5
chr10-070708826-GCCCCA-GGGGGGCCCCCCCA	chr10	70708826	GCCCCA	GGGGGGCCCCCCCA	44967	VQSRTrancheINDEL99.50to99.90	0	none	0	0	10	1e-6
chr10-070708826-GCCCCA-GGGGGGCCCCCCCCCA	chr10	70708826	GCCCCA	GGGGGGCCCCCCCCCA	44967	VQSRTrancheINDEL99.50to99.90	0	none	0	0	10	1e-6
chr10-070708827-C-*	chr10	70708827	C	*	8776	VQSRTrancheINDEL99.95to100.00	0	none	5.2999999999999994e-5	0	70	5.2999999999999994e-5
chr10-070708827-C-CG	chr10	70708827	C	CG	8776	VQSRTrancheINDEL99.95to100.00	0	none	0	0	70	1e-6
chr10-070708827-C-G	chr10	70708827	C	G	8776	VQSRTrancheINDEL99.95to100.00	8.1311e-4	eas	0.006591	0	70	0.006591
chr10-070708828-C-*	chr10	70708828	C	*	1036416	PASS	0	none	2.2000000000000003e-5	0	66	2.2000000000000003e-5
chr10-070708828-C-G	chr10	70708828	C	G	1036416	PASS	0.19913	sas	0.195508	4	66	0.19913
chr10-070708831-A-*	chr10	70708831	A	*	73266	VQSRTrancheSNP99.70to99.80	0	none	4.480000000000004e-4	0	10	4.480000000000004e-4
chr10-070708831-A-C	chr10	70708831	A	C	73266	VQSRTrancheSNP99.70to99.80	0.020445	eas	0.02774000000000001	4	10	0.02774000000000001
chr10-070708831-A-G	chr10	70708831	A	G	73266	VQSRTrancheSNP99.70to99.80	1.8535e-4	sas	1.87e-4	0	10	1.87e-4
chr10-070708836-AC-*	chr10	70708836	AC	*	11370	PASS	0	none	3.6999999999999985e-5	0	64	3.6999999999999985e-5
chr10-070708836-AC-A	chr10	70708836	AC	A	11370	PASS	0	none	0	0	64	1e-6
chr10-070708836-AC-AGGGCCC	chr10	70708836	AC	AGGGCCC	11370	PASS	0	none	0	0	64	1e-6
chr10-070708836-AC-CC	chr10	70708836	AC	CC	11370	PASS	0	none	0.006409	0	64	0.006409
chr10-070708841-ACT-*	chr10	70708841	ACT	*	754	VQSRTrancheINDEL99.50to99.90	0	none	9e-6	0	120	9e-6
chr10-070708841-ACT-A	chr10	70708841	ACT	A	754	VQSRTrancheINDEL99.50to99.90	0	none	0	0	120	1e-6
chr10-070708841-ACT-CCT	chr10	70708841	ACT	CCT	754	VQSRTrancheINDEL99.50to99.90	0	none	4.500000000000005e-4	0	120	4.500000000000005e-4
chr10-070708841-ACT-TCT	chr10	70708841	ACT	TCT	754	VQSRTrancheINDEL99.50to99.90	0	none	0	0	120	1e-6
chr10-070708843-T-*	chr10	70708843	T	*	431	PASS	0	none	9e-6	0	122	9e-6
chr10-070708843-T-A	chr10	70708843	T	A	431	PASS	6.87e-6	nfe	4.05e-4	0	122	4.05e-4
chr10-070708879-G-A	chr10	70708879	G	A	221179	PASS	0.040464	mid	0.03471200000000001	4	132	0.040464
chr10-070729299-T-G	chr10	70729299	T	G	937	PASS	0.013619	nfe	4.730000000000004e-4	1	132	0.013619
chr10-070730297-C-T	chr10	70730297	C	T	890814	PASS	0.091405	mid	0.05929000000000002	3	134	0.091405
chr10-070730346-C-T	chr10	70730346	C	T	1505846	PASS	0.42916	eas	0.121504	8	134	0.42916
chr10-070732344-A-C	chr10	70732344	A	C	108	PASS	9.0933e-4	nfe	5.2999999999999994e-5	0	130	9.0933e-4
chr10-070732399-G-C	chr10	70732399	G	C	4985123	PASS	0.22206	nfe	0.178676	26	134	0.22206
chr10-070732456-T-C	chr10	70732456	T	C	26152430	PASS	0.99738	nfe	0.9866640000000002	134	134	0.99738
chr10-070732488-A-C	chr10	70732488	A	C	15356749	PASS	0.78752	nfe	0.7130520000000001	111	134	0.78752
chr10-070733753-A-T	chr10	70733753	A	T	2958056	PASS	0.28287	nfe	0.25561499999999965	49	134	0.28287
chr10-070734120-T-A	chr10	70734120	T	A	13613252	PASS	0	none	0	0	134	1e-6
chr10-070734120-T-C	chr10	70734120	T	C	13613252	PASS	0.88347	eas	0.8100930000000002	116	134	0.88347
chr10-070734140-C-T	chr10	70734140	C	T	462443	PASS	0.044395	nfe	0.031629	3	134	0.044395
chr10-070734160-C-T	chr10	70734160	C	T	948371	PASS	0.21727	amr	0.06694300000000002	4	134	0.21727
chr10-070735022-G-A	chr10	70735022	G	A	7971672	PASS	0.90913	eas	0.7909690000000003	117	134	0.90913
chr10-070735037-G-A	chr10	70735037	G	A	1369	PASS	3.3902e-4	nfe	2.2000000000000003e-5	1	134	3.3902e-4
chr10-070735362-C-T	chr10	70735362	C	T	541	PASS	0	none	0	1	134	1e-6
chr10-070735434-T-C	chr10	70735434	T	C	339124	PASS	0.18292	amr	0.02430600000000001	2	134	0.18292
chr10-070736561-C-A	chr10	70736561	C	A	4648196	PASS	0	none	0	0	134	1e-6
chr10-070736561-C-T	chr10	70736561	C	T	4648196	PASS	0.76179	eas	0.49343299999999946	74	134	0.76179
chr10-070736619-A-G	chr10	70736619	A	G	15659082	PASS	0.99422	nfe	0.9816780000000008	134	134	0.99422
chr10-070736619-A-T	chr10	70736619	A	T	15659082	PASS	0	none	9e-6	0	134	9e-6
chr10-070738990-C-G	chr10	70738990	C	G	198	VQSRTrancheSNP99.80to99.90	3.1e-7	nfe	3.6999999999999985e-5	1	116	3.6999999999999985e-5
chr10-070738990-C-T	chr10	70738990	C	T	198	VQSRTrancheSNP99.80to99.90	7.087e-5	nfe	0	0	116	7.087e-5
chr10-070738994-A-T	chr10	70738994	A	T	934	PASS	4.8984e-4	eas	4.940000000000003e-4	1	28	4.940000000000003e-4
chr10-070739002-T-G	chr10	70739002	T	G	685	PASS	3.242e-5	amr	4.04e-4	0	62	4.04e-4
chr10-070739007-A-T	chr10	70739007	A	T	6370	PASS	0.0062027	eas	0.003159	1	10	0.0062027
chr10-070739085-G-A	chr10	70739085	G	A	3278570	PASS	0.6085	eas	0.190345	23	134	0.6085
chr10-070741007-T-C	chr10	70741007	T	C	29151091	PASS	0.91362	eas	0.826481	117	134	0.91362
chr10-070741107-C-G	chr10	70741107	C	G	24619080	PASS	0.85569	eas	0.61092900000000006	86	134	0.85569
chr10-070741305-C-A	chr10	70741305	C	A	445502	PASS	2.474e-5	nfe	0	0	134	2.474e-5
chr10-070741305-C-T	chr10	70741305	C	T	445502	PASS	0.06158	sas	0.02820300000000001	4	134	0.06158
chr10-070743588-G-A	chr10	70743588	G	A	6185288	PASS	0.54426	eas	0.228876	25	134	0.54426
chr10-070743786-C-T	chr10	70743786	C	T	2872301	PASS	0.54759	eas	0.183068	22	134	0.54759
chr10-070744054-C-A	chr10	70744054	C	A	1705476	PASS	0.08615	mid	0.07318300000000001	12	134	0.08615
chr10-070744322-C-A	chr10	70744322	C	A	1598978	PASS	0	none	9e-6	0	134	9e-6
chr10-070744322-C-T	chr10	70744322	C	T	1598978	PASS	0.29412	nfe	0.21431200000000003	39	134	0.29412
chr10-070744331-C-T	chr10	70744331	C	T	714994	PASS	0.54998	eas	0.099176	9	134	0.54998
chr10-070745139-G-A	chr10	70745139	G	A	103724	PASS	0.010847	nfe	0.004954	1	134	0.010847
chr10-070745164-C-T	chr10	70745164	C	T	4771462	PASS	0.29826	nfe	0.235755	39	134	0.29826
chr10-070745200-G-T	chr10	70745200	G	T	2093736	PASS	0.13347	mid	0.09692000000000002	13	134	0.13347
chr10-070745452-A-G	chr10	70745452	A	G	5253101	PASS	0.30098	nfe	0.235917	39	134	0.30098
chr10-070745487-T-C	chr10	70745487	T	C	3769556	PASS	0.29461	nfe	0.23549900000000001	39	132	0.29461
chr10-070745559-A-*	chr10	70745559	A	*	5426178	PASS	0	none	0	0	134	1e-6
chr10-070745559-A-G	chr10	70745559	A	G	5426178	PASS	0.83991	eas	0.5404550000000004	74	134	0.83991
chr10-070745596-C-A	chr10	70745596	C	A	775807	PASS	0.15669	afr	0.07527800000000001	7	110	0.15669
chr10-070745596-C-T	chr10	70745596	C	T	775807	PASS	0	none	0	0	110	1e-6
chr10-070749811-C-A	chr10	70749811	C	A	400917	PASS	0.022483	mid	0.01485399999999999	2	134	0.022483
chr10-070749811-C-G	chr10	70749811	C	G	400917	PASS	1.093e-5	nfe	0	0	134	1.093e-5
chr10-070749811-C-T	chr10	70749811	C	T	400917	PASS	0.0013615	sas	7.510000000000005e-4	0	134	0.0013615
chr10-070750053-C-T	chr10	70750053	C	T	5123796	PASS	0.46125	amr	0.3041019999999993	48	134	0.46125
chr10-070751472-C-T	chr10	70751472	C	T	500635	PASS	0.072009	sas	0.02571	3	134	0.072009
chr10-070751772-G-A	chr10	70751772	G	A	3456272	PASS	0.2709	nfe	0.2502439999999993	42	134	0.2709
chr10-070751774-T-A	chr10	70751774	T	A	107430	PASS	0.069874	amr	0.007353	3	134	0.069874
chr10-070751958-C-T	chr10	70751958	C	T	4684	PASS	2.9847e-4	amr	1.6699999999999994e-4	1	134	2.9847e-4
chr10-070752022-T-C	chr10	70752022	T	C	4273617	PASS	0.57938	eas	0.23362400000000005	27	134	0.57938
chr10-070752353-A-G	chr10	70752353	A	G	2355	PASS	6.019e-5	nfe	1.47e-4	1	134	1.47e-4
chr10-070753759-C-T	chr10	70753759	C	T	1772978	PASS	0.10057	afr	0.07867700000000001	9	134	0.10057
chr10-070753879-C-A	chr10	70753879	C	A	8243427	PASS	0.27452	nfe	0.226718	40	134	0.27452
chr10-070753926-C-T	chr10	70753926	C	T	21501927	PASS	0.64417	amr	0.541132	83	134	0.64417
chr10-070754109-C-A	chr10	70754109	C	A	594551	PASS	0.17652	amr	0.028548	1	134	0.17652
chr10-070754141-A-G	chr10	70754141	A	G	945987	PASS	0.31536	afr	0.04659900000000001	1	134	0.31536
chr10-070757840-T-G	chr10	70757840	T	G	4365475	PASS	0.30917	amr	0.216226	19	134	0.30917
chr10-070757841-C-T	chr10	70757841	C	T	4367663	PASS	0.30938	amr	0.216307	19	134	0.30938
chr10-070758074-G-A	chr10	70758074	G	A	4678164	PASS	0.3749	eas	0.160252	25	134	0.3749
chr10-070758081-C-*	chr10	70758081	C	*	20009874	PASS	0	none	9e-6	0	134	9e-6
chr10-070758081-C-T	chr10	70758081	C	T	20009874	PASS	0.64606	amr	0.5651890000000002	67	134	0.64606
chr10-070758253-A-G	chr10	70758253	A	G	5632739	PASS	0.37498	eas	0.160925	25	134	0.37498
chr10-070758319-C-T	chr10	70758319	C	T	4727580	PASS	0.39002	eas	0.238777	32	134	0.39002
chr10-070758361-G-A	chr10	70758361	G	A	7558	PASS	0.0014544	nfe	4.730000000000004e-4	1	134	0.0014544
chr10-070760498-C-T	chr10	70760498	C	T	2624479	PASS	0.071999	nfe	0.05921000000000002	13	134	0.071999
chr10-070760503-C-T	chr10	70760503	C	T	3858489	PASS	0.099837	nfe	0.086454	19	134	0.099837
chr10-070760574-A-G	chr10	70760574	A	G	17376607	PASS	0.47628	sas	0.3658619999999993	37	134	0.47628
chr10-070760574-A-T	chr10	70760574	A	T	17376607	PASS	0.004288	sas	2.09e-4	0	134	0.004288
chr10-070760811-A-G	chr10	70760811	A	G	9246378	PASS	0.33078	amr	0.245738	20	134	0.33078
chr10-070760904-T-C	chr10	70760904	T	C	3346952	PASS	0.37121	eas	0.15599800000000005	25	134	0.37121
chr10-070760970-C-T	chr10	70760970	C	T	698055	PASS	0.066011	mid	0.049696	8	134	0.066011
chr10-070760979-C-T	chr10	70760979	C	T	362233	PASS	0.050452	nfe	0.025816	9	134	0.050452
chr10-070760982-G-A	chr10	70760982	G	A	449850	PASS	0.075556	sas	0.033437	0	134	0.075556
chr10-070760982-G-C	chr10	70760982	G	C	449850	PASS	2.647e-5	nfe	0	1	134	2.647e-5
chr10-070761079-C-G	chr10	70761079	C	G	456186	PASS	5.868e-4	sas	1.0799999999999996e-4	0	134	5.868e-4
chr10-070761079-C-T	chr10	70761079	C	T	456186	PASS	0.092723	sas	0.05661600000000003	5	134	0.092723
chr10-070761139-A-C	chr10	70761139	A	C	528	PASS	0	none	5.2999999999999994e-5	0	130	5.2999999999999994e-5
chr10-070761139-A-G	chr10	70761139	A	G	528	PASS	0	none	0	1	130	1e-6
chr10-070761174-G-A	chr10	70761174	G	A	1886643	PASS	0.5228	nfe	0.39538999999999935	58	100	0.5228
chr10-070761174-G-C	chr10	70761174	G	C	1886643	PASS	0	none	0	0	100	1e-6
chr10-070761188-T-C	chr10	70761188	T	C	828924	PASS	0.27558	nfe	0.19565800000000003	26	84	0.27558
chr10-070761188-T-G	chr10	70761188	T	G	828924	PASS	0	none	0	0	84	1e-6
chr10-070761200-A-G	chr10	70761200	A	G	2511896	PASS	0.82307	amr	0.604198	52	72	0.82307
chr10-070761200-A-T	chr10	70761200	A	T	2511896	PASS	0	none	9e-6	0	72	9e-6
chr10-070761399-G-A	chr10	70761399	G	A	319630	PASS	0.586	nfe	0.17797300000000002	0	0	0.586
chr10-070761399-G-C	chr10	70761399	G	C	319630	PASS	0	none	9e-6	0	0	9e-6
chr10-070761399-G-T	chr10	70761399	G	T	319630	PASS	0	none	9e-6	0	0	9e-6
chr10-070761419-T-A	chr10	70761419	T	A	300812	PASS	0	none	9e-6	0	0	9e-6
chr10-070761419-T-C	chr10	70761419	T	C	300812	PASS	0.53421	nfe	0.173249	0	0	0.53421
chr10-070761419-T-G	chr10	70761419	T	G	300812	PASS	0	none	0	0	0	1e-6
chr10-070771173-C-T	chr10	70771173	C	T	1166	PASS	1.1714e-4	nfe	2.2000000000000003e-5	1	126	1.1714e-4
chr10-070772281-C-T	chr10	70772281	C	T	12426369	PASS	0.5104	amr	0.340542	51	134	0.5104
chr10-070772350-ATAAATATTTGT-A	chr10	70772350	ATAAATATTTGT	A	8078101.97	PASS	0.55362	eas	0.191261	28	134	0.55362
chr10-070772354-A-*	chr10	70772354	A	*	803	PASS	0	none	0.191261	28	134	0.191261
chr10-070772354-A-G	chr10	70772354	A	G	803	PASS	0	none	0	0	134	1e-6
chr10-070772482-T-C	chr10	70772482	T	C	15358314	PASS	0.56432	amr	0.4305509999999998	65	134	0.56432
chr10-070772544-T-C	chr10	70772544	T	C	79083	PASS	0.0041928	nfe	0.00191599999999999	1	134	0.0041928
chr10-070772687-G-A	chr10	70772687	G	A	4592970	PASS	0.54641	eas	0.190264	28	134	0.54641
chr10-070774154-C-T	chr10	70774154	C	T	20022741	PASS	0.89439	sas	0.8369380000000005	114	134	0.89439
chr10-070774456-C-G	chr10	70774456	C	G	6968839	PASS	0.21705	afr	0.017487	0	134	0.21705
chr10-070774456-C-T	chr10	70774456	C	T	6968839	PASS	0.54546	eas	0.3617539999999999	43	134	0.54546
chr10-070775251-C-T	chr10	70775251	C	T	26024471	PASS	0.8969	nfe	0.8414890000000007	115	134	0.8969
chr10-070775309-A-*	chr10	70775309	A	*	2528575	PASS	0	none	8.9e-5	0	134	8.9e-5
chr10-070775309-A-G	chr10	70775309	A	G	2528575	PASS	0.14198	nfe	0.11889600000000002	19	134	0.14198
chr10-070776532-T-C	chr10	70776532	T	C	4444473	PASS	0.54078	nfe	0.3430199999999995	0	0	0.54078
chr10-070777023-A-C	chr10	70777023	A	C	11550020	PASS	0.99093	eas	0.936424	129	134	0.99093
chr10-070777093-C-T	chr10	70777093	C	T	1469035	PASS	0.1223	nfe	0.08733900000000001	17	134	0.1223
chr10-070777180-A-G	chr10	70777180	A	G	8631860	PASS	0.33845	afr	0.2698119999999998	35	134	0.33845
chr10-070777330-C-T	chr10	70777330	C	T	1108313	PASS	0.29671	amr	0.04430400000000002	6	134	0.29671
chr10-070777395-T-C	chr10	70777395	T	C	1527696	PASS	0.23485	afr	0.08455000000000001	11	134	0.23485
chr10-070777694-T-C	chr10	70777694	T	C	8665890	PASS	0.98738	sas	0.9429470000000004	23	26	0.98738
chr10-070777755-C-A	chr10	70777755	C	A	474315	PASS	0	none	0	0	6	1e-6
chr10-070777755-C-T	chr10	70777755	C	T	474315	PASS	0.31293	amr	0.03862600000000002	0	6	0.31293
chr10-070777864-C-A	chr10	70777864	C	A	767425	PASS	0	none	0	0	0	1e-6
chr10-070777864-C-T	chr10	70777864	C	T	767425	PASS	0.16658	afr	0.05662300000000002	0	0	0.16658
chr10-070777914-C-G	chr10	70777914	C	G	33034	PASS	0.0065746	nfe	0.002481	0	0	0.0065746
chr10-070778686-C-T	chr10	70778686	C	T	2233918	PASS	0.090883	nfe	0.06956700000000002	11	134	0.090883
chr10-070778825-A-G	chr10	70778825	A	G	8336	VQSRTrancheSNP99.80to99.90	1.34e-5	nfe	0	0	34	1.34e-5
chr10-070778825-A-T	chr10	70778825	A	T	8336	VQSRTrancheSNP99.80to99.90	0.012159	eas	0.007643	4	34	0.012159
chr10-070778838-C-A	chr10	70778838	C	A	5030	PASS	0	none	0	0	38	1e-6
chr10-070778838-C-G	chr10	70778838	C	G	5030	PASS	0.0027537	nfe	0.002884	0	38	0.002884
chr10-070778838-C-T	chr10	70778838	C	T	5030	PASS	2.5072e-4	eas	2.2000000000000003e-5	0	38	2.5072e-4
chr10-070778839-G-A	chr10	70778839	G	A	1418475	PASS	0.19624	eas	0.07449600000000002	8	134	0.19624
chr10-070778839-G-T	chr10	70778839	G	T	1418475	PASS	3.5697e-4	eas	1.27e-4	0	134	3.5697e-4
chr10-070778844-T-G	chr10	70778844	T	G	208	PASS	9.365e-5	amr	1.47e-4	0	126	1.47e-4
chr10-070779667-C-A	chr10	70779667	C	A	2144	PASS	0	none	0	0	134	1e-6
chr10-070779667-C-T	chr10	70779667	C	T	2144	PASS	2.4494e-4	nfe	9e-6	1	134	2.4494e-4
chr10-070779764-G-A	chr10	70779764	G	A	1334880	PASS	0.23027	afr	0.08404000000000002	11	134	0.23027
chr10-070781700-G-*	chr10	70781700	G	*	1568931	PASS	0	none	0	0	134	1e-6
chr10-070781700-G-T	chr10	70781700	G	T	1568931	PASS	0.12909	afr	0.04611900000000002	8	134	0.12909
chr10-070781701-C-G	chr10	70781701	C	G	1568491	PASS	0.129	afr	0.04611900000000002	8	134	0.129
chr10-070782370-C-T	chr10	70782370	C	T	616409	PASS	0.035529	mid	0.01598700000000002	1	78	0.035529
chr10-070782460-A-G	chr10	70782460	A	G	1167383	PASS	0.13794	afr	0.04037400000000002	0	2	0.13794
chr10-070783189-G-T	chr10	70783189	G	T	7929	PASS	4.5577e-4	nfe	3.6000000000000035e-4	1	132	4.5577e-4
chr10-070783272-C-A	chr10	70783272	C	A	695068	PASS	0.12101	eas	0.033038	5	134	0.12101
chr10-070783463-T-*	chr10	70783463	T	*	3971	PASS	0	none	5.870000000000004e-4	0	134	5.870000000000004e-4
chr10-070783463-T-G	chr10	70783463	T	G	3971	PASS	5.0062e-4	nfe	1.27e-4	1	134	5.0062e-4
chr10-070794097-G-T	chr10	70794097	G	T	202	PASS	1.26e-5	nfe	0	1	122	1.26e-5
chr10-070794115-AAAG-*	chr10	70794115	AAAG	*	72	VQSRTrancheINDEL99.50to99.90	0	none	6.570000000000002e-4	0	118	6.570000000000002e-4
chr10-070794115-AAAG-A	chr10	70794115	AAAG	A	72	VQSRTrancheINDEL99.50to99.90	0	none	0	0	118	1e-6
chr10-070794115-AAAG-TAAG	chr10	70794115	AAAG	TAAG	72	VQSRTrancheINDEL99.50to99.90	0	none	0	1	118	1e-6
chr10-070794128-C-*	chr10	70794128	C	*	4321481	PASS	0	none	9e-6	0	122	9e-6
chr10-070794128-C-T	chr10	70794128	C	T	4321481	PASS	0.38841	nfe	0.28613299999999997	47	122	0.38841
chr10-070794356-C-G	chr10	70794356	C	G	2754463	PASS	0.26175	afr	0.14907900000000002	22	134	0.26175
chr10-070794356-C-T	chr10	70794356	C	T	2754463	PASS	4.88e-6	sas	0	0	134	4.88e-6
chr10-070794357-C-T	chr10	70794357	C	T	275329	PASS	0.021809	nfe	0.01354099999999999	5	134	0.021809
chr10-070844506-G-T	chr10	70844506	G	T	2287243	PASS	0.13523	nfe	0.10051800000000002	21	134	0.13523
chr10-070851010-A-*	chr10	70851010	A	*	614943	PASS	0	none	2.2000000000000003e-5	0	132	2.2000000000000003e-5
chr10-070851010-A-T	chr10	70851010	A	T	614943	PASS	0.1139	afr	0.05808300000000001	3	132	0.1139
chr10-070851023-C-T	chr10	70851023	C	T	37301	PASS	0.0050427	nfe	0.003296	1	128	0.0050427
chr10-070854664-T-C	chr10	70854664	T	C	6000685	PASS	0.49768	sas	0.3796719999999997	43	134	0.49768
chr10-070854767-A-G	chr10	70854767	A	G	1107478	PASS	0.063043	nfe	0.053783	3	134	0.063043
chr10-070857453-A-*	chr10	70857453	A	*	557644	PASS	0	none	9e-6	0	134	9e-6
chr10-070857453-A-G	chr10	70857453	A	G	557644	PASS	0	none	0	0	134	1e-6
chr10-070857453-A-T	chr10	70857453	A	T	557644	PASS	0.062757	nfe	0.05298100000000001	3	134	0.062757
chr10-070857499-A-T	chr10	70857499	A	T	5365436	PASS	0.49284	sas	0.37489499999999953	42	132	0.49284
chr10-070859276-G-A	chr10	70859276	G	A	170188	PASS	0.063248	nfe	0.03789300000000001	3	120	0.063248
chr10-070859276-G-T	chr10	70859276	G	T	170188	PASS	0	none	0	0	120	1e-6
chr10-070859448-C-T	chr10	70859448	C	T	11843380	PASS	0.99837	nfe	0.9864200000000002	134	134	0.99837
chr10-070859716-G-A	chr10	70859716	G	A	28174	PASS	0.063632	nfe	0.01067599999999998	0	10	0.063632
chr10-070868297-G-A	chr10	70868297	G	A	741293	PASS	0.067623	nfe	0.058782	4	134	0.067623
chr10-070868297-G-C	chr10	70868297	G	C	741293	PASS	0	none	0	0	134	1e-6
chr10-070869498-G-A	chr10	70869498	G	A	178957	PASS	0.054392	nfe	0.04076500000000001	1	44	0.054392
chr10-070869699-A-G	chr10	70869699	A	G	69130	PASS	0.0072513	mid	0.007224	1	134	0.0072513
chr10-070869810-C-T	chr10	70869810	C	T	1175601	PASS	0.12531	eas	0.05552000000000001	9	134	0.12531
chr10-070869926-G-A	chr10	70869926	G	A	959156	PASS	0.19444	amr	0.05912900000000002	5	134	0.19444
chr10-070871233-ATTT-A	chr10	70871233	ATTT	A	56246.97	ExcessHet	3.4096e-4	afr	5.2999999999999994e-5	0	118	3.4096e-4
chr10-070871233-ATTT-AT	chr10	70871233	ATTT	AT	56246.97	ExcessHet	0	none	9e-6	0	118	9e-6
chr10-070871233-ATTT-ATT	chr10	70871233	ATTT	ATT	56246.97	ExcessHet	0	none	0.03608200000000001	2	118	0.03608200000000001
chr10-070871233-ATTT-ATTTT	chr10	70871233	ATTT	ATTTT	56246.97	ExcessHet	0	none	0.02249600000000002	0	118	0.02249600000000002
chr10-070871233-ATTT-ATTTTT	chr10	70871233	ATTT	ATTTTT	56246.97	ExcessHet	0	none	7.099999999999998e-5	0	118	7.099999999999998e-5
chr10-070871869-C-T	chr10	70871869	C	T	4850302	PASS	0.20333	mid	0.185143	33	134	0.20333
chr10-070872063-C-T	chr10	70872063	C	T	689727	PASS	0.062521	nfe	0.05316800000000001	3	134	0.062521
chr10-070872112-ACT-A	chr10	70872112	ACT	A	76952	PASS	0.011095	nfe	0.005725	1	134	0.011095
chr10-070872112-ACT-GCT	chr10	70872112	ACT	GCT	76952	PASS	0	none	0	0	134	1e-6
chr10-070873358-A-G	chr10	70873358	A	G	12044	PASS	3.0974e-4	nfe	2.09e-4	1	134	3.0974e-4
chr10-070873701-C-T	chr10	70873701	C	T	9487491	PASS	0.49521	sas	0.3766719999999996	43	134	0.49521
chr10-070875386-ATT-A	chr10	70875386	ATT	A	7585123	PASS	0.39415	eas	0.302644	48	134	0.39415
chr10-070875386-ATT-TTT	chr10	70875386	ATT	TTT	7585123	PASS	0	none	0	0	134	1e-6
chr10-070875388-T-*	chr10	70875388	T	*	819.97	PASS	0	none	0.302644	48	134	0.302644
chr10-070875388-T-TTA	chr10	70875388	T	TTA	819.97	PASS	0	none	0	0	134	1e-6
chr10-070876693-T-C	chr10	70876693	T	C	13286782	PASS	0	none	0	0	134	1e-6
chr10-070876693-T-G	chr10	70876693	T	G	13286782	PASS	0.84736	sas	0.738101	98	134	0.84736
chr10-070877419-T-A	chr10	70877419	T	A	447371	PASS	0.048403	mid	0.03056700000000002	2	134	0.048403
chr10-070877419-T-C	chr10	70877419	T	C	447371	PASS	0	none	0	0	134	1e-6
chr10-070877808-CTTTTTTTTTTT-*	chr10	70877808	CTTTTTTTTTTT	*	29746	PASS	0	none	2.500000000000001e-4	0	0	2.500000000000001e-4
chr10-070877808-CTTTTTTTTTTT-ATTTTTTTTTTT	chr10	70877808	CTTTTTTTTTTT	ATTTTTTTTTTT	29746	PASS	0	none	9e-6	0	0	9e-6
chr10-070877808-CTTTTTTTTTTT-C	chr10	70877808	CTTTTTTTTTTT	C	29746	PASS	0	none	9e-6	0	0	9e-6
chr10-070877808-CTTTTTTTTTTT-CTTTT	chr10	70877808	CTTTTTTTTTTT	CTTTT	29746	PASS	0	none	3.6999999999999985e-5	0	0	3.6999999999999985e-5
chr10-070877808-CTTTTTTTTTTT-CTTTTT	chr10	70877808	CTTTTTTTTTTT	CTTTTT	29746	PASS	0	none	3.6999999999999985e-5	0	0	3.6999999999999985e-5
chr10-070877808-CTTTTTTTTTTT-CTTTTTT	chr10	70877808	CTTTTTTTTTTT	CTTTTTT	29746	PASS	0	none	1.6699999999999994e-4	0	0	1.6699999999999994e-4
chr10-070877808-CTTTTTTTTTTT-CTTTTTTT	chr10	70877808	CTTTTTTTTTTT	CTTTTTTT	29746	PASS	0	none	3.590000000000004e-4	0	0	3.590000000000004e-4
chr10-070877808-CTTTTTTTTTTT-CTTTTTTTT	chr10	70877808	CTTTTTTTTTTT	CTTTTTTTT	29746	PASS	0	none	0.00100799999999999	0	0	0.00100799999999999
chr10-070877808-CTTTTTTTTTTT-CTTTTTTTTT	chr10	70877808	CTTTTTTTTTTT	CTTTTTTTTT	29746	PASS	0	none	0.003993	0	0	0.003993
chr10-070877808-CTTTTTTTTTTT-CTTTTTTTTTT	chr10	70877808	CTTTTTTTTTTT	CTTTTTTTTTT	29746	PASS	0	none	0.00932099999999998	0	0	0.00932099999999998
chr10-070877808-CTTTTTTTTTTT-CTTTTTTTTTTTT	chr10	70877808	CTTTTTTTTTTT	CTTTTTTTTTTTT	29746	PASS	0	none	0.005679	0	0	0.005679
chr10-070877808-CTTTTTTTTTTT-CTTTTTTTTTTTTT	chr10	70877808	CTTTTTTTTTTT	CTTTTTTTTTTTTT	29746	PASS	0	none	0.003309	0	0	0.003309
chr10-070877808-CTTTTTTTTTTT-CTTTTTTTTTTTTTT	chr10	70877808	CTTTTTTTTTTT	CTTTTTTTTTTTTTT	29746	PASS	0	none	0.00112799999999999	0	0	0.00112799999999999
chr10-070877808-CTTTTTTTTTTT-CTTTTTTTTTTTTTTT	chr10	70877808	CTTTTTTTTTTT	CTTTTTTTTTTTTTTT	29746	PASS	0	none	5.620000000000005e-4	0	0	5.620000000000005e-4
chr10-070877808-CTTTTTTTTTTT-CTTTTTTTTTTTTTTTT	chr10	70877808	CTTTTTTTTTTT	CTTTTTTTTTTTTTTTT	29746	PASS	0	none	2.720000000000003e-4	0	0	2.720000000000003e-4
chr10-070877808-CTTTTTTTTTTT-CTTTTTTTTTTTTTTTTT	chr10	70877808	CTTTTTTTTTTT	CTTTTTTTTTTTTTTTTT	29746	PASS	0	none	1.0699999999999996e-4	0	0	1.0699999999999996e-4
chr10-070877808-CTTTTTTTTTTT-CTTTTTTTTTTTTTTTTTT	chr10	70877808	CTTTTTTTTTTT	CTTTTTTTTTTTTTTTTTT	29746	PASS	0	none	9e-6	0	0	9e-6
chr10-070877808-CTTTTTTTTTTT-CTTTTTTTTTTTTTTTTTTT	chr10	70877808	CTTTTTTTTTTT	CTTTTTTTTTTTTTTTTTTT	29746	PASS	0	none	9e-6	0	0	9e-6
chr10-070877808-CTTTTTTTTTTT-CTTTTTTTTTTTTTTTTTTTT	chr10	70877808	CTTTTTTTTTTT	CTTTTTTTTTTTTTTTTTTTT	29746	PASS	0	none	3.6999999999999985e-5	0	0	3.6999999999999985e-5
chr10-070877808-CTTTTTTTTTTT-TTTTTTTTTTTT	chr10	70877808	CTTTTTTTTTTT	TTTTTTTTTTTT	29746	PASS	0	none	0	0	0	1e-6
chr10-070877810-T-*	chr10	70877810	T	*	513	PASS	0	none	0.006269	0	0	0.006269
chr10-070877810-T-C	chr10	70877810	T	C	513	PASS	0	none	2.08e-4	0	0	2.08e-4
chr10-070883697-A-T	chr10	70883697	A	T	140352	PASS	0.022969	nfe	0.01288499999999999	3	134	0.022969
chr10-070883914-C-T	chr10	70883914	C	T	36722117	PASS	0.84709	sas	0.738616	98	134	0.84709
chr10-070884118-G-T	chr10	70884118	G	T	18308	PASS	6.157e-5	nfe	2.2999999999999995e-4	1	134	2.2999999999999995e-4
chr10-070886069-A-G	chr10	70886069	A	G	1248562	PASS	0.12486	afr	0.04083600000000002	7	132	0.12486
chr10-070887896-G-C	chr10	70887896	G	C	43528	PASS	0.15928	nfe	0.02482500000000002	0	0	0.15928
chr10-070887896-G-T	chr10	70887896	G	T	43528	PASS	0	none	0	0	0	1e-6
chr10-070888031-G-*	chr10	70888031	G	*	670122	PASS	0	none	0	0	0	1e-6
chr10-070888031-G-C	chr10	70888031	G	C	670122	PASS	0.87933	nfe	0.3680329999999995	0	0	0.87933
chr10-070888326-T-G	chr10	70888326	T	G	2230442	PASS	0.4264	sas	0.27291899999999997	14	58	0.4264
chr10-070888327-C-A	chr10	70888327	C	A	2233931	PASS	0	none	0	0	58	1e-6
chr10-070888327-C-G	chr10	70888327	C	G	2233931	PASS	1.756e-5	nfe	2.2000000000000003e-5	0	58	2.2000000000000003e-5
chr10-070888327-C-T	chr10	70888327	C	T	2233931	PASS	0.42466	sas	0.27291899999999997	14	58	0.42466
chr10-070888329-A-G	chr10	70888329	A	G	6389716	PASS	0.99643	nfe	0.8815470000000001	50	50	0.99643
chr10-070888366-TC-*	chr10	70888366	TC	*	256	PASS	0	none	0	0	38	1e-6
chr10-070888366-TC-AC	chr10	70888366	TC	AC	256	PASS	0	none	0	0	38	1e-6
chr10-070888366-TC-CC	chr10	70888366	TC	CC	256	PASS	0	none	1.27e-4	0	38	1.27e-4
chr10-070888366-TC-T	chr10	70888366	TC	T	256	PASS	0	none	3.6999999999999985e-5	0	38	3.6999999999999985e-5
chr10-070888377-A-*	chr10	70888377	A	*	8198295	PASS	0	none	0	0	44	1e-6
chr10-070888377-A-G	chr10	70888377	A	G	8198295	PASS	0.99775	nfe	0.948922	44	44	0.99775
chr10-070888579-C-T	chr10	70888579	C	T	1170531	PASS	0.20103	nfe	0.08629800000000003	8	22	0.20103
chr10-070888620-GCC-ACC	chr10	70888620	GCC	ACC	120	VQSRTrancheINDEL97.00to99.00	0	none	2.2000000000000003e-5	0	4	2.2000000000000003e-5
chr10-070888620-GCC-G	chr10	70888620	GCC	G	120	VQSRTrancheINDEL97.00to99.00	0	none	0	0	4	1e-6
chr10-070888624-C-T	chr10	70888624	C	T	9761	PASS	0.0036902	nfe	8.180000000000003e-4	0	4	0.0036902
chr10-070888665-G-T	chr10	70888665	G	T	624779	PASS	0.44704	sas	0.10029200000000002	1	2	0.44704
chr10-070888907-T-G	chr10	70888907	T	G	45472	PASS	0.17162	nfe	0.01710800000000001	0	0	0.17162
chr10-071212899-AGGCGGCGGCGGCGGAGAC-*	chr10	71212899	AGGCGGCGGCGGCGGAGAC	*	2613.97	VQSRTrancheINDEL99.50to99.90	0	none	0	0	102	1e-6
chr10-071212899-AGGCGGCGGCGGCGGAGAC-A	chr10	71212899	AGGCGGCGGCGGCGGAGAC	A	2613.97	VQSRTrancheINDEL99.50to99.90	0	none	9e-6	0	102	9e-6
chr10-071212899-AGGCGGCGGCGGCGGAGAC-AGGCGGCGGCGGAGAC	chr10	71212899	AGGCGGCGGCGGCGGAGAC	AGGCGGCGGCGGAGAC	2613.97	VQSRTrancheINDEL99.50to99.90	0	none	7.500000000000004e-4	0	102	7.500000000000004e-4
chr10-071212901-GCGGCGGCGGCGGAGA-*	chr10	71212901	GCGGCGGCGGCGGAGA	*	38.97	VQSRTrancheINDEL99.50to99.90	0	none	8.200000000000003e-4	0	86	8.200000000000003e-4
chr10-071212901-GCGGCGGCGGCGGAGA-G	chr10	71212901	GCGGCGGCGGCGGAGA	G	38.97	VQSRTrancheINDEL99.50to99.90	1.05e-6	nfe	0	0	86	1.05e-6
chr10-071212902-C-*	chr10	71212902	C	*	2224	PASS	0	none	8.440000000000002e-4	0	84	8.440000000000002e-4
chr10-071212902-C-A	chr10	71212902	C	A	2224	PASS	5.7249e-4	afr	1.6699999999999994e-4	0	84	5.7249e-4
chr10-071212902-C-T	chr10	71212902	C	T	2224	PASS	0	none	0	0	84	1e-6
chr10-071213013-G-A	chr10	71213013	G	A	137331	PASS	0	none	3.6999999999999985e-5	0	134	3.6999999999999985e-5
chr10-071213013-G-T	chr10	71213013	G	T	137331	PASS	0.050845	afr	0.005057	2	134	0.050845
chr10-071213014-CGCT-C	chr10	71213014	CGCT	C	137302	PASS	3.3e-7	nfe	0	0	134	1e-6
chr10-071213014-CGCT-TGCT	chr10	71213014	CGCT	TGCT	137302	PASS	0	none	0.005057	2	134	0.005057
chr10-071213173-C-*	chr10	71213173	C	*	48	PASS	0	none	0	0	128	1e-6
chr10-071213173-C-A	chr10	71213173	C	A	48	PASS	0	none	0	0	128	1e-6
chr10-071213173-C-T	chr10	71213173	C	T	48	PASS	0	none	9e-6	0	128	9e-6
chr10-071279683-C-T	chr10	71279683	C	T	1286472	PASS	0.11866	nfe	0.06710400000000001	17	134	0.11866
chr10-071279734-G-A	chr10	71279734	G	A	1063009	PASS	0.088168	sas	0.047186	3	134	0.088168
chr10-071279740-G-A	chr10	71279740	G	A	98861	PASS	0.0070236	nfe	0.004237	2	134	0.0070236
chr10-071280103-C-T	chr10	71280103	C	T	29581161	PASS	0.77881	nfe	0.7290560000000006	104	134	0.77881
chr10-071284625-T-A	chr10	71284625	T	A	30034121	PASS	0.95344	sas	0.934202	125	134	0.95344
chr10-071284656-G-C	chr10	71284656	G	C	27692016	PASS	0.77689	nfe	0.7168160000000002	103	134	0.77689
chr10-071284823-G-A	chr10	71284823	G	A	26483551	PASS	0.70002	nfe	0.6336140000000006	93	134	0.70002
chr10-071284917-G-A	chr10	71284917	G	A	20906456	PASS	0.77641	nfe	0.7193890000000003	104	134	0.77641
chr10-071284982-C-T	chr10	71284982	C	T	739792	PASS	0.083191	afr	0.02820300000000001	1	134	0.083191
chr10-071284983-G-A	chr10	71284983	G	A	2091189	PASS	0.12518	eas	0.074443	16	134	0.12518
chr10-071285197-A-G	chr10	71285197	A	G	25541555	PASS	0.95397	sas	0.9334710000000008	125	134	0.95397
chr10-071285527-C-G	chr10	71285527	C	G	20909583	PASS	0.86435	nfe	0.8080610000000001	120	134	0.86435
chr10-071285535-C-T	chr10	71285535	C	T	58988	PASS	0.010243	afr	0.002115	1	134	0.010243
chr10-071285581-A-C	chr10	71285581	A	C	1471206	PASS	0.1266	eas	0.085649	16	134	0.1266
chr10-071286594-C-T	chr10	71286594	C	T	46081	PASS	0.0043695	nfe	0.00181699999999999	1	134	0.0043695
chr10-071286664-T-C	chr10	71286664	T	C	480855	PASS	0.028918	nfe	0.01456499999999999	5	134	0.028918
chr10-071286860-A-G	chr10	71286860	A	G	2469238	PASS	0.089517	sas	0.051752	4	134	0.089517
chr10-071286868-C-T	chr10	71286868	C	T	2717185	PASS	0.09088	sas	0.06207200000000001	4	134	0.09088
chr10-071286936-G-C	chr10	71286936	G	C	10255	PASS	0.0010868	nfe	3.160000000000005e-4	1	134	0.0010868
chr10-071287798-C-T	chr10	71287798	C	T	2021983	PASS	0.23447	afr	0.07827500000000001	4	134	0.23447
chr10-071287836-G-A	chr10	71287836	G	A	23625147	PASS	0.99123000000000006	eas	0.9795370000000008	132	134	0.99123000000000006
chr10-071287896-G-A	chr10	71287896	G	A	40345	PASS	0.0049369	nfe	0.00209	2	134	0.0049369
chr10-071288534-C-T	chr10	71288534	C	T	42251	PASS	0.0049896	mid	0.00132599999999999	1	134	0.0049896
chr10-071288832-C-T	chr10	71288832	C	T	53524	PASS	0.0019968	nfe	0.00176799999999999	1	134	0.0019968
chr10-071288875-T-C	chr10	71288875	T	C	1536442	PASS	0.12321	eas	0.05669600000000002	12	134	0.12321
chr10-071288929-A-T	chr10	71288929	A	T	58	PASS	0	none	2.2000000000000003e-5	0	74	2.2000000000000003e-5
chr10-071288972-A-C	chr10	71288972	A	C	86	PASS	8.5e-7	nfe	9e-6	1	120	9e-6
chr10-071290880-C-CTG	chr10	71290880	C	CTG	1901694.97	PASS	0.16257	afr	0.065953	4	134	0.16257
chr10-071291226-C-T	chr10	71291226	C	T	18387053	PASS	0.80285	nfe	0.7404580000000002	108	134	0.80285
chr10-071291281-G-C	chr10	71291281	G	C	21927337	PASS	0.86199	nfe	0.7901020000000002	120	134	0.86199
chr10-071291371-T-G	chr10	71291371	T	G	1144	PASS	0	none	0	1	134	1e-6
chr10-071291631-T-C	chr10	71291631	T	C	7680065	PASS	0.20281	sas	0.129195	18	134	0.20281
chr10-071291683-G-A	chr10	71291683	G	A	1523757	PASS	0.078315	afr	0.02934500000000001	1	134	0.078315
chr10-071291833-C-T	chr10	71291833	C	T	126831	PASS	0.0048551	nfe	0.002741	1	134	0.0048551
chr10-071293865-G-A	chr10	71293865	G	A	1747	PASS	9.25e-6	sas	0	1	134	9.25e-6
chr10-071294068-A-G	chr10	71294068	A	G	19594420	PASS	0.99073	eas	0.9318990000000008	133	134	0.99073
chr10-071294073-C-T	chr10	71294073	C	T	274082	PASS	0.020033	nfe	0.01459099999999999	3	134	0.020033
chr10-071295698-A-C	chr10	71295698	A	C	338322	PASS	0.088934	afr	0.02028500000000002	1	134	0.088934
chr10-071295861-G-A	chr10	71295861	G	A	594491	PASS	0.016989	nfe	0.01367199999999999	1	134	0.016989
chr10-071296092-T-C	chr10	71296092	T	C	17846780	PASS	0.86652	eas	0.8018310000000007	115	134	0.86652
chr10-071296520-C-A	chr10	71296520	C	A	704096	PASS	0	none	0	0	134	1e-6
chr10-071296520-C-T	chr10	71296520	C	T	704096	PASS	0.074086	nfe	0.039986	10	134	0.074086
chr10-071296715-A-*	chr10	71296715	A	*	11370	PASS	0	none	6.800000000000003e-4	0	134	6.800000000000003e-4
chr10-071296715-A-G	chr10	71296715	A	G	11370	PASS	5.517e-5	nfe	1.6699999999999994e-4	1	134	1.6699999999999994e-4
chr10-071296762-CATATTCCAGCTGCACACCACACTGGCGGAGGTGAGGGAAGGGTGGGGCAGATATTCCAGCTGCACACCACGCTGGCGGAGGTGAGGGAAGGGTGGGGCAG-*	chr10	71296762	CATATTCCAGCTGCACACCACACTGGCGGAGGTGAGGGAAGGGTGGGGCAGATATTCCAGCTGCACACCACGCTGGCGGAGGTGAGGGAAGGGTGGGGCAG	*	623308	VQSRTrancheINDEL99.50to99.90	0	none	0.003729	0	134	0.003729
chr10-071296762-CATATTCCAGCTGCACACCACACTGGCGGAGGTGAGGGAAGGGTGGGGCAGATATTCCAGCTGCACACCACGCTGGCGGAGGTGAGGGAAGGGTGGGGCAG-C	chr10	71296762	CATATTCCAGCTGCACACCACACTGGCGGAGGTGAGGGAAGGGTGGGGCAGATATTCCAGCTGCACACCACGCTGGCGGAGGTGAGGGAAGGGTGGGGCAG	C	623308	VQSRTrancheINDEL99.50to99.90	0.017403	eas	0.002091	0	134	0.017403
chr10-071296762-CATATTCCAGCTGCACACCACACTGGCGGAGGTGAGGGAAGGGTGGGGCAGATATTCCAGCTGCACACCACGCTGGCGGAGGTGAGGGAAGGGTGGGGCAG-CATATTCCAGCTGCACACCACACTGGCGGAGGTGAGGGAAGGGTGGGGCAGATATTCCAGCTGCACACCACACTGGCGGAGGTGAGGGAAGGGTGGGGCAGATATTCCAGCTGCACACCACGCTGGCGGAGGTGAGGGAAGGGTGGGGCAG	chr10	71296762	CATATTCCAGCTGCACACCACACTGGCGGAGGTGAGGGAAGGGTGGGGCAGATATTCCAGCTGCACACCACGCTGGCGGAGGTGAGGGAAGGGTGGGGCAG	CATATTCCAGCTGCACACCACACTGGCGGAGGTGAGGGAAGGGTGGGGCAGATATTCCAGCTGCACACCACACTGGCGGAGGTGAGGGAAGGGTGGGGCAGATATTCCAGCTGCACACCACGCTGGCGGAGGTGAGGGAAGGGTGGGGCAG	623308	VQSRTrancheINDEL99.50to99.90	0	none	0.002868	0	134	0.002868
chr10-071296762-CATATTCCAGCTGCACACCACACTGGCGGAGGTGAGGGAAGGGTGGGGCAGATATTCCAGCTGCACACCACGCTGGCGGAGGTGAGGGAAGGGTGGGGCAG-CATATTCCAGCTGCACACCACACTGGCGGAGGTGAGGGAAGTCGGGGCCACATATTCCAGCTGCACACCACACTGGCGGAGGTGAGGGAAGGGTGGGGCAGATATTCCAGCTGCACACCACACTGGCGGAGGTGAGGGAAGGGTGGGGCAGATATTCCAGCTGCACACCACGCTGGCGGAGGTGAGGGAAGGGTGGGGCAG	chr10	71296762	CATATTCCAGCTGCACACCACACTGGCGGAGGTGAGGGAAGGGTGGGGCAGATATTCCAGCTGCACACCACGCTGGCGGAGGTGAGGGAAGGGTGGGGCAG	CATATTCCAGCTGCACACCACACTGGCGGAGGTGAGGGAAGTCGGGGCCACATATTCCAGCTGCACACCACACTGGCGGAGGTGAGGGAAGGGTGGGGCAGATATTCCAGCTGCACACCACACTGGCGGAGGTGAGGGAAGGGTGGGGCAGATATTCCAGCTGCACACCACGCTGGCGGAGGTGAGGGAAGGGTGGGGCAG	623308	VQSRTrancheINDEL99.50to99.90	0	none	9e-6	0	134	9e-6
chr10-071296762-CATATTCCAGCTGCACACCACACTGGCGGAGGTGAGGGAAGGGTGGGGCAGATATTCCAGCTGCACACCACGCTGGCGGAGGTGAGGGAAGGGTGGGGCAG-CATATTCCAGCTGCACACCACACTGGCGGAGGTGAGGGAAGTCGGGGCCACATATTCCAGCTGCACACCACGCTGGCGGAGGTGAGGGAAGGGTGGGGCAGATATTCCAGCTGCACACCACACTGGCGGAGGTGAGGGAAGGGTGGGGCAGATATTCCAGCTGCACACCACGCTGGCGGAGGTGAGGGAAGGGTGGGGCAG	chr10	71296762	CATATTCCAGCTGCACACCACACTGGCGGAGGTGAGGGAAGGGTGGGGCAGATATTCCAGCTGCACACCACGCTGGCGGAGGTGAGGGAAGGGTGGGGCAG	CATATTCCAGCTGCACACCACACTGGCGGAGGTGAGGGAAGTCGGGGCCACATATTCCAGCTGCACACCACGCTGGCGGAGGTGAGGGAAGGGTGGGGCAGATATTCCAGCTGCACACCACACTGGCGGAGGTGAGGGAAGGGTGGGGCAGATATTCCAGCTGCACACCACGCTGGCGGAGGTGAGGGAAGGGTGGGGCAG	623308	VQSRTrancheINDEL99.50to99.90	0	none	0	0	134	1e-6
chr10-071296762-CATATTCCAGCTGCACACCACACTGGCGGAGGTGAGGGAAGGGTGGGGCAGATATTCCAGCTGCACACCACGCTGGCGGAGGTGAGGGAAGGGTGGGGCAG-CATATTCCAGCTGCACACCACACTGGCGGAGGTGAGGGAAGTCGGGGCCACATATTCCAGCTGCACACCACGCTGGCGGAGGTGAGGGAAGTCGGGGCCACATATTCCAGCTGCACACCACGCTGGCGGAGGTGAGGGAAGGGTGGGGCAGATATTCCAGCTGCACACCACACTGGCGGAGGTGAGGGAAGGGTGGGGCAGATATTCCAGCTGCACACCACGCTGGCGGAGGTGAGGGAAGGGTGGGGCAG	chr10	71296762	CATATTCCAGCTGCACACCACACTGGCGGAGGTGAGGGAAGGGTGGGGCAGATATTCCAGCTGCACACCACGCTGGCGGAGGTGAGGGAAGGGTGGGGCAG	CATATTCCAGCTGCACACCACACTGGCGGAGGTGAGGGAAGTCGGGGCCACATATTCCAGCTGCACACCACGCTGGCGGAGGTGAGGGAAGTCGGGGCCACATATTCCAGCTGCACACCACGCTGGCGGAGGTGAGGGAAGGGTGGGGCAGATATTCCAGCTGCACACCACACTGGCGGAGGTGAGGGAAGGGTGGGGCAGATATTCCAGCTGCACACCACGCTGGCGGAGGTGAGGGAAGGGTGGGGCAG	623308	VQSRTrancheINDEL99.50to99.90	0	none	0	0	134	1e-6
chr10-071296762-CATATTCCAGCTGCACACCACACTGGCGGAGGTGAGGGAAGGGTGGGGCAGATATTCCAGCTGCACACCACGCTGGCGGAGGTGAGGGAAGGGTGGGGCAG-CATATTCCAGCTGCACACCACGCTGGCAGAGGTGAGGGAAGTCGGGGCCACATATTCCAGCTGCACACCACACTGGCGGAGGTGAGGGAAGGGTGGGGCAGATATTCCAGCTGCACACCACACTGGCGGAGGTGAGGGAAGGGTGGGGCAGATATTCCAGCTGCACACCACGCTGGCGGAGGTGAGGGAAGGGTGGGGCAG	chr10	71296762	CATATTCCAGCTGCACACCACACTGGCGGAGGTGAGGGAAGGGTGGGGCAGATATTCCAGCTGCACACCACGCTGGCGGAGGTGAGGGAAGGGTGGGGCAG	CATATTCCAGCTGCACACCACGCTGGCAGAGGTGAGGGAAGTCGGGGCCACATATTCCAGCTGCACACCACACTGGCGGAGGTGAGGGAAGGGTGGGGCAGATATTCCAGCTGCACACCACACTGGCGGAGGTGAGGGAAGGGTGGGGCAGATATTCCAGCTGCACACCACGCTGGCGGAGGTGAGGGAAGGGTGGGGCAG	623308	VQSRTrancheINDEL99.50to99.90	0	none	0	0	134	1e-6
chr10-071296762-CATATTCCAGCTGCACACCACACTGGCGGAGGTGAGGGAAGGGTGGGGCAGATATTCCAGCTGCACACCACGCTGGCGGAGGTGAGGGAAGGGTGGGGCAG-CATATTCCAGCTGCACACCACGCTGGCGGAGGTGAGGGAAGGGTGGGGCAG	chr10	71296762	CATATTCCAGCTGCACACCACACTGGCGGAGGTGAGGGAAGGGTGGGGCAGATATTCCAGCTGCACACCACGCTGGCGGAGGTGAGGGAAGGGTGGGGCAG	CATATTCCAGCTGCACACCACGCTGGCGGAGGTGAGGGAAGGGTGGGGCAG	623308	VQSRTrancheINDEL99.50to99.90	0	none	0.007122	1	134	0.007122
chr10-071296762-CATATTCCAGCTGCACACCACACTGGCGGAGGTGAGGGAAGGGTGGGGCAGATATTCCAGCTGCACACCACGCTGGCGGAGGTGAGGGAAGGGTGGGGCAG-CATATTCCAGCTGCACACCACGCTGGCGGAGGTGAGGGAAGGGTGGGGCAGATATTCCAGCTGCACACCACACTGGCGGAGGTGAGGGAAGGGTGGGGCAGATATTCCAGCTGCACACCACGCTGGCGGAGGTGAGGGAAGGGTGGGGCAG	chr10	71296762	CATATTCCAGCTGCACACCACACTGGCGGAGGTGAGGGAAGGGTGGGGCAGATATTCCAGCTGCACACCACGCTGGCGGAGGTGAGGGAAGGGTGGGGCAG	CATATTCCAGCTGCACACCACGCTGGCGGAGGTGAGGGAAGGGTGGGGCAGATATTCCAGCTGCACACCACACTGGCGGAGGTGAGGGAAGGGTGGGGCAGATATTCCAGCTGCACACCACGCTGGCGGAGGTGAGGGAAGGGTGGGGCAG	623308	VQSRTrancheINDEL99.50to99.90	0	none	0.01730800000000001	6	134	0.01730800000000001
chr10-071296762-CATATTCCAGCTGCACACCACACTGGCGGAGGTGAGGGAAGGGTGGGGCAGATATTCCAGCTGCACACCACGCTGGCGGAGGTGAGGGAAGGGTGGGGCAG-CATATTCCAGCTGCATACCACTCTGGCAGAGGTGAGGGAAGTCGGGGCCACATATTCCAGCTGCACACCACACTGGCGGAGGTGAGGGAAGGGTGGGGCAGATATTCCAGCTGCACACCACACTGGCGGAGGTGAGGGAAGGGTGGGGCAGATATTCCAGCTGCACACCACGCTGGCGGAGGTGAGGGAAGGGTGGGGCAG	chr10	71296762	CATATTCCAGCTGCACACCACACTGGCGGAGGTGAGGGAAGGGTGGGGCAGATATTCCAGCTGCACACCACGCTGGCGGAGGTGAGGGAAGGGTGGGGCAG	CATATTCCAGCTGCATACCACTCTGGCAGAGGTGAGGGAAGTCGGGGCCACATATTCCAGCTGCACACCACACTGGCGGAGGTGAGGGAAGGGTGGGGCAGATATTCCAGCTGCACACCACACTGGCGGAGGTGAGGGAAGGGTGGGGCAGATATTCCAGCTGCACACCACGCTGGCGGAGGTGAGGGAAGGGTGGGGCAG	623308	VQSRTrancheINDEL99.50to99.90	0	none	9e-6	0	134	9e-6
chr10-071296762-CATATTCCAGCTGCACACCACACTGGCGGAGGTGAGGGAAGGGTGGGGCAGATATTCCAGCTGCACACCACGCTGGCGGAGGTGAGGGAAGGGTGGGGCAG-CATATTCCAGCTGCATACCACTCTGGCAGAGGTGAGGGAAGTCGGGGCCACATATTCCAGCTGCACACCACGCTGGCGGAGGTGAGGGAAGGGTGGGGCAGATATTCCAGCTGCACACCACACTGGCGGAGGTGAGGGAAGGGTGGGGCAGATATTCCAGCTGCACACCACGCTGGCGGAGGTGAGGGAAGGGTGGGGCAG	chr10	71296762	CATATTCCAGCTGCACACCACACTGGCGGAGGTGAGGGAAGGGTGGGGCAGATATTCCAGCTGCACACCACGCTGGCGGAGGTGAGGGAAGGGTGGGGCAG	CATATTCCAGCTGCATACCACTCTGGCAGAGGTGAGGGAAGTCGGGGCCACATATTCCAGCTGCACACCACGCTGGCGGAGGTGAGGGAAGGGTGGGGCAGATATTCCAGCTGCACACCACACTGGCGGAGGTGAGGGAAGGGTGGGGCAGATATTCCAGCTGCACACCACGCTGGCGGAGGTGAGGGAAGGGTGGGGCAG	623308	VQSRTrancheINDEL99.50to99.90	0	none	9e-6	0	134	9e-6
chr10-071296762-CATATTCCAGCTGCACACCACACTGGCGGAGGTGAGGGAAGGGTGGGGCAGATATTCCAGCTGCACACCACGCTGGCGGAGGTGAGGGAAGGGTGGGGCAG-CATATTCCAGCTGCATACCACTCTGGCAGAGGTGAGGGAAGTCGGGGCCACATATTCCAGCTGCATACCACTCTGGCAGAGGTGAGGGAAGTCGGGGCCACATATTCCAGCTGCACACCACACTGGCGGAGGTGAGGGAAGTCGGGGCCACATATTCCAGCTGCACACCACACTGGCGGAGGTGAGGGAAGGGTGGGGCAGATATTCCAGCTGCACACCACACTGGCGGAGGTGAGGGAAGGGTGGGGCAGATATTCCAGCTGCACACCACGCTGGCGGAGGTGAGGGAAGGGTGGGGCAG	chr10	71296762	CATATTCCAGCTGCACACCACACTGGCGGAGGTGAGGGAAGGGTGGGGCAGATATTCCAGCTGCACACCACGCTGGCGGAGGTGAGGGAAGGGTGGGGCAG	CATATTCCAGCTGCATACCACTCTGGCAGAGGTGAGGGAAGTCGGGGCCACATATTCCAGCTGCATACCACTCTGGCAGAGGTGAGGGAAGTCGGGGCCACATATTCCAGCTGCACACCACACTGGCGGAGGTGAGGGAAGTCGGGGCCACATATTCCAGCTGCACACCACACTGGCGGAGGTGAGGGAAGGGTGGGGCAGATATTCCAGCTGCACACCACACTGGCGGAGGTGAGGGAAGGGTGGGGCAGATATTCCAGCTGCACACCACGCTGGCGGAGGTGAGGGAAGGGTGGGGCAG	623308	VQSRTrancheINDEL99.50to99.90	0	none	0	0	134	1e-6
chr10-071296762-CATATTCCAGCTGCACACCACACTGGCGGAGGTGAGGGAAGGGTGGGGCAGATATTCCAGCTGCACACCACGCTGGCGGAGGTGAGGGAAGGGTGGGGCAG-GATATTCCAGCTGCACACCACACTGGCGGAGGTGAGGGAAGGGTGGGGCAGATATTCCAGCTGCACACCACGCTGGCGGAGGTGAGGGAAGGGTGGGGCAG	chr10	71296762	CATATTCCAGCTGCACACCACACTGGCGGAGGTGAGGGAAGGGTGGGGCAGATATTCCAGCTGCACACCACGCTGGCGGAGGTGAGGGAAGGGTGGGGCAG	GATATTCCAGCTGCACACCACACTGGCGGAGGTGAGGGAAGGGTGGGGCAGATATTCCAGCTGCACACCACGCTGGCGGAGGTGAGGGAAGGGTGGGGCAG	623308	VQSRTrancheINDEL99.50to99.90	0	none	1.27e-4	0	134	1.27e-4
chr10-071296768-C-*	chr10	71296768	C	*	1008.97	VQSRTrancheINDEL99.50to99.90	0	none	0.01275899999999999	1	134	0.01275899999999999
chr10-071296768-C-CCAGCTGCACACCACGCTGGCGGAGGTGAGGGAAGGGTGGGGCAGATATTG	chr10	71296768	C	CCAGCTGCACACCACGCTGGCGGAGGTGAGGGAAGGGTGGGGCAGATATTG	1008.97	VQSRTrancheINDEL99.50to99.90	1.33e-6	nfe	9e-6	0	134	9e-6
chr10-071296770-A-*	chr10	71296770	A	*	252	VQSRTrancheSNP99.80to99.90	0	none	0.01275899999999999	1	134	0.01275899999999999
chr10-071296770-A-G	chr10	71296770	A	G	252	VQSRTrancheSNP99.80to99.90	9.08e-6	eas	0	0	134	9.08e-6
chr10-071296776-A-*	chr10	71296776	A	*	69.97	VQSRTrancheINDEL99.90to99.95	0	none	0.01275899999999999	1	134	0.01275899999999999
chr10-071296776-A-ATAC	chr10	71296776	A	ATAC	69.97	VQSRTrancheINDEL99.90to99.95	0	none	0	0	134	1e-6
chr10-071296777-C-*	chr10	71296777	C	*	62059	VQSRTrancheINDEL99.50to99.90	0	none	0.01273199999999999	1	130	0.01273199999999999
chr10-071296777-C-CACCACACTGGCGGAGGTGAGGGAAGGGTGGGGCAGATATTCCAGCTGCACACCACACTGGCGGAGGTGAGGGAAGGGTGGGGCAGATATTCCAGCTGCACACCACTCTGGCAGAGGTGAGGGAAGTCGGGGCCACATATTCCAGCTGCAT	chr10	71296777	C	CACCACACTGGCGGAGGTGAGGGAAGGGTGGGGCAGATATTCCAGCTGCACACCACACTGGCGGAGGTGAGGGAAGGGTGGGGCAGATATTCCAGCTGCACACCACTCTGGCAGAGGTGAGGGAAGTCGGGGCCACATATTCCAGCTGCAT	62059	VQSRTrancheINDEL99.50to99.90	0	none	0	0	130	1e-6
chr10-071296777-C-CACCACACTGGCGGAGGTGAGGGAAGGGTGGGGCAGATATTCCAGCTGCACACCACTCTGGCAGAGGTGAGGGAAGTCGGGGCCACATATTCCAGCTGCAT	chr10	71296777	C	CACCACACTGGCGGAGGTGAGGGAAGGGTGGGGCAGATATTCCAGCTGCACACCACTCTGGCAGAGGTGAGGGAAGTCGGGGCCACATATTCCAGCTGCAT	62059	VQSRTrancheINDEL99.50to99.90	4.768e-4	nfe	0.00144899999999999	0	130	0.00144899999999999
chr10-071296777-C-T	chr10	71296777	C	T	62059	VQSRTrancheINDEL99.50to99.90	6.458e-4	mid	0.00110899999999999	0	130	0.00110899999999999
chr10-071296778-A-*	chr10	71296778	A	*	644	VQSRTrancheINDEL99.50to99.90	0	none	0.01231699999999998	1	134	0.01231699999999998
chr10-071296778-A-ACTCTGGCAGAGGTGAGGGAAGTCGGGG	chr10	71296778	A	ACTCTGGCAGAGGTGAGGGAAGTCGGGG	644	VQSRTrancheINDEL99.50to99.90	0	none	0	0	134	1e-6
chr10-071296778-A-G	chr10	71296778	A	G	644	VQSRTrancheINDEL99.50to99.90	0	none	0	0	134	1e-6
chr10-071296779-CCA-*	chr10	71296779	CCA	*	348.97	VQSRTrancheINDEL99.00to99.50	0	none	0.01231699999999998	1	134	0.01231699999999998
chr10-071296779-CCA-C	chr10	71296779	CCA	C	348.97	VQSRTrancheINDEL99.00to99.50	1.96e-6	nfe	0	0	134	1.96e-6
chr10-071296781-A-*	chr10	71296781	A	*	639	VQSRTrancheSNP99.80to99.90	0	none	0.01234299999999998	1	134	0.01234299999999998
chr10-071296781-A-C	chr10	71296781	A	C	639	VQSRTrancheSNP99.80to99.90	0	none	9e-6	0	134	9e-6
chr10-071296782-C-*	chr10	71296782	C	*	432.97	VQSRTrancheINDEL99.00to99.50	0	none	0.01229099999999998	1	134	0.01229099999999998
chr10-071296782-C-CGCTGGCGG	chr10	71296782	C	CGCTGGCGG	432.97	VQSRTrancheINDEL99.00to99.50	1.389e-5	nfe	9e-6	0	134	1.389e-5
chr10-071296783-ACTGGCGGAGGTGAGGGAAGGGTGGGGCAGATATTCCAGCTGCACACCACGCTGGCGGAGGTGAGGGAAGGGTGGGGCAGATATTCCAGCTGCACACCACG-*	chr10	71296783	ACTGGCGGAGGTGAGGGAAGGGTGGGGCAGATATTCCAGCTGCACACCACGCTGGCGGAGGTGAGGGAAGGGTGGGGCAGATATTCCAGCTGCACACCACG	*	297765	VQSRTrancheINDEL95.00to96.00	0	none	0.01165899999999998	1	82	0.01165899999999998
chr10-071296783-ACTGGCGGAGGTGAGGGAAGGGTGGGGCAGATATTCCAGCTGCACACCACGCTGGCGGAGGTGAGGGAAGGGTGGGGCAGATATTCCAGCTGCACACCACG-A	chr10	71296783	ACTGGCGGAGGTGAGGGAAGGGTGGGGCAGATATTCCAGCTGCACACCACGCTGGCGGAGGTGAGGGAAGGGTGGGGCAGATATTCCAGCTGCACACCACG	A	297765	VQSRTrancheINDEL95.00to96.00	0.0015571	eas	9.87999999999999e-4	0	82	0.0015571
chr10-071296783-ACTGGCGGAGGTGAGGGAAGGGTGGGGCAGATATTCCAGCTGCACACCACGCTGGCGGAGGTGAGGGAAGGGTGGGGCAGATATTCCAGCTGCACACCACG-ACTGGCGGAGGTGAGGGAAGGGTGGGGCAGATATTCCAGCTGCACACCACG	chr10	71296783	ACTGGCGGAGGTGAGGGAAGGGTGGGGCAGATATTCCAGCTGCACACCACGCTGGCGGAGGTGAGGGAAGGGTGGGGCAGATATTCCAGCTGCACACCACG	ACTGGCGGAGGTGAGGGAAGGGTGGGGCAGATATTCCAGCTGCACACCACG	297765	VQSRTrancheINDEL95.00to96.00	0	none	2.9400000000000004e-4	0	82	2.9400000000000004e-4
chr10-071296783-ACTGGCGGAGGTGAGGGAAGGGTGGGGCAGATATTCCAGCTGCACACCACGCTGGCGGAGGTGAGGGAAGGGTGGGGCAGATATTCCAGCTGCACACCACG-AGGTGAGGGAAGGGTGGGGCAGATATTCCAGCTGCACACCACGCTGGCGGAGGTGAGGGAAGGGTGGGGCAGATATTCCAGCTGCACACCACGCTGGCGGAGGTGAGGGAAGGGTGGGGCAGATATTCCAGCTGCACACCACG	chr10	71296783	ACTGGCGGAGGTGAGGGAAGGGTGGGGCAGATATTCCAGCTGCACACCACGCTGGCGGAGGTGAGGGAAGGGTGGGGCAGATATTCCAGCTGCACACCACG	AGGTGAGGGAAGGGTGGGGCAGATATTCCAGCTGCACACCACGCTGGCGGAGGTGAGGGAAGGGTGGGGCAGATATTCCAGCTGCACACCACGCTGGCGGAGGTGAGGGAAGGGTGGGGCAGATATTCCAGCTGCACACCACG	297765	VQSRTrancheINDEL95.00to96.00	0	none	9e-6	0	82	9e-6
chr10-071296783-ACTGGCGGAGGTGAGGGAAGGGTGGGGCAGATATTCCAGCTGCACACCACGCTGGCGGAGGTGAGGGAAGGGTGGGGCAGATATTCCAGCTGCACACCACG-ATATTCCAGCTGCATACCACTCTGGCGGAGGTGAGGGAAGGGTGGGGCAGATATTCCAGCTGCACACCACGCTGGCGGAGGTGAGGGAAGGGTGGGGCAGATATTCCAGCTGCACACCACG	chr10	71296783	ACTGGCGGAGGTGAGGGAAGGGTGGGGCAGATATTCCAGCTGCACACCACGCTGGCGGAGGTGAGGGAAGGGTGGGGCAGATATTCCAGCTGCACACCACG	ATATTCCAGCTGCATACCACTCTGGCGGAGGTGAGGGAAGGGTGGGGCAGATATTCCAGCTGCACACCACGCTGGCGGAGGTGAGGGAAGGGTGGGGCAGATATTCCAGCTGCACACCACG	297765	VQSRTrancheINDEL95.00to96.00	0	none	0	0	82	1e-6
chr10-071296783-ACTGGCGGAGGTGAGGGAAGGGTGGGGCAGATATTCCAGCTGCACACCACGCTGGCGGAGGTGAGGGAAGGGTGGGGCAGATATTCCAGCTGCACACCACG-GCTGGCGGAGGTGAGGGAAGGGTGGGGCAGATATTCCAGCTGCACACCACGCTGGCGGAGGTGAGGGAAGGGTGGGGCAGATATTCCAGCTGCACACCACG	chr10	71296783	ACTGGCGGAGGTGAGGGAAGGGTGGGGCAGATATTCCAGCTGCACACCACGCTGGCGGAGGTGAGGGAAGGGTGGGGCAGATATTCCAGCTGCACACCACG	GCTGGCGGAGGTGAGGGAAGGGTGGGGCAGATATTCCAGCTGCACACCACGCTGGCGGAGGTGAGGGAAGGGTGGGGCAGATATTCCAGCTGCACACCACG	297765	VQSRTrancheINDEL95.00to96.00	0	none	0.01636200000000001	2	82	0.01636200000000001
chr10-071296783-ACTGGCGGAGGTGAGGGAAGGGTGGGGCAGATATTCCAGCTGCACACCACGCTGGCGGAGGTGAGGGAAGGGTGGGGCAGATATTCCAGCTGCACACCACG-TCTGGCGGAGGTGAGGGAAGGGTGGGGCAGATATTCCAGCTGCACACCACGCTGGCGGAGGTGAGGGAAGGGTGGGGCAGATATTCCAGCTGCACACCACG	chr10	71296783	ACTGGCGGAGGTGAGGGAAGGGTGGGGCAGATATTCCAGCTGCACACCACGCTGGCGGAGGTGAGGGAAGGGTGGGGCAGATATTCCAGCTGCACACCACG	TCTGGCGGAGGTGAGGGAAGGGTGGGGCAGATATTCCAGCTGCACACCACGCTGGCGGAGGTGAGGGAAGGGTGGGGCAGATATTCCAGCTGCACACCACG	297765	VQSRTrancheINDEL95.00to96.00	0	none	9.87999999999999e-4	0	82	9.87999999999999e-4
chr10-071296785-TGGCGGAGGTGAGGGAAGGGTGGGGCAGATATTCCAGCTGCACACCACGCTGGCGGAGGTGAGGGAAGGGTGGGGCAGATATTCCAGCTGCACACCACG-*	chr10	71296785	TGGCGGAGGTGAGGGAAGGGTGGGGCAGATATTCCAGCTGCACACCACGCTGGCGGAGGTGAGGGAAGGGTGGGGCAGATATTCCAGCTGCACACCACG	*	301.97	VQSRTrancheINDEL99.00to99.50	0	none	0.01192399999999999	1	130	0.01192399999999999
chr10-071296785-TGGCGGAGGTGAGGGAAGGGTGGGGCAGATATTCCAGCTGCACACCACGCTGGCGGAGGTGAGGGAAGGGTGGGGCAGATATTCCAGCTGCACACCACG-T	chr10	71296785	TGGCGGAGGTGAGGGAAGGGTGGGGCAGATATTCCAGCTGCACACCACGCTGGCGGAGGTGAGGGAAGGGTGGGGCAGATATTCCAGCTGCACACCACG	T	301.97	VQSRTrancheINDEL99.00to99.50	1.97e-6	nfe	0	0	130	1.97e-6
chr10-071296789-G-*	chr10	71296789	G	*	13100	VQSRTrancheINDEL99.50to99.90	0	none	0.01192199999999999	1	130	0.01192199999999999
chr10-071296789-G-A	chr10	71296789	G	A	13100	VQSRTrancheINDEL99.50to99.90	0.0011532	mid	8.460000000000003e-4	0	130	0.0011532
chr10-071296789-G-GGAGGTGAGGGAAGGGTGGGGCAGATATTCCAGCTGCACACCACGCTGGCA	chr10	71296789	G	GGAGGTGAGGGAAGGGTGGGGCAGATATTCCAGCTGCACACCACGCTGGCA	13100	VQSRTrancheINDEL99.50to99.90	2.02e-6	nfe	2.2000000000000003e-5	0	130	2.2000000000000003e-5
chr10-071296789-G-GGAGGTGAGGGAAGGGTGGGGCAGATATTCCAGCTGCACACCACGCTGGCGGAGGTGAGGGAAGGGTGGGGCAGATATTCCAGCTGCACACCACACTGGCA	chr10	71296789	G	GGAGGTGAGGGAAGGGTGGGGCAGATATTCCAGCTGCACACCACGCTGGCGGAGGTGAGGGAAGGGTGGGGCAGATATTCCAGCTGCACACCACACTGGCA	13100	VQSRTrancheINDEL99.50to99.90	0	none	9e-6	0	130	9e-6
chr10-071296791-A-*	chr10	71296791	A	*	549	VQSRTrancheSNP99.95to100.00	0	none	0.01121599999999999	1	124	0.01121599999999999
chr10-071296791-A-C	chr10	71296791	A	C	549	VQSRTrancheSNP99.95to100.00	2.68e-6	nfe	9e-6	0	124	9e-6
chr10-071296801-AGG-*	chr10	71296801	AGG	*	23746	VQSRTrancheINDEL99.50to99.90	0	none	0.01123599999999999	1	112	0.01123599999999999
chr10-071296801-AGG-A	chr10	71296801	AGG	A	23746	VQSRTrancheINDEL99.50to99.90	0.0010489	eas	0.00149699999999999	1	112	0.00149699999999999
chr10-071296801-AGG-TGG	chr10	71296801	AGG	TGG	23746	VQSRTrancheINDEL99.50to99.90	0	none	9e-6	0	112	9e-6
chr10-071296804-GT-*	chr10	71296804	GT	*	608.97	VQSRTrancheINDEL99.50to99.90	0	none	0.01119099999999999	1	128	0.01119099999999999
chr10-071296804-GT-G	chr10	71296804	GT	G	608.97	VQSRTrancheINDEL99.50to99.90	7.405e-5	eas	8.9e-5	0	128	8.9e-5
chr10-071296805-T-*	chr10	71296805	T	*	32133	VQSRTrancheINDEL99.00to99.50	0	none	0.01139799999999999	1	124	0.01139799999999999
chr10-071296805-T-G	chr10	71296805	T	G	32133	VQSRTrancheINDEL99.00to99.50	0.0033369	sas	0.004572	0	124	0.004572
chr10-071296805-T-TC	chr10	71296805	T	TC	32133	VQSRTrancheINDEL99.00to99.50	0.0011403	eas	0.00144899999999999	1	124	0.00144899999999999
chr10-071296806-G-*	chr10	71296806	G	*	665	VQSRTrancheSNP99.80to99.90	0	none	0.01111499999999999	1	130	0.01111499999999999
chr10-071296806-G-C	chr10	71296806	G	C	665	VQSRTrancheSNP99.80to99.90	7.334e-5	eas	1.27e-4	0	130	1.27e-4
chr10-071296809-G-*	chr10	71296809	G	*	21094	VQSRTrancheINDEL99.50to99.90	0	none	0.01116399999999999	1	124	0.01116399999999999
chr10-071296809-G-C	chr10	71296809	G	C	21094	VQSRTrancheINDEL99.50to99.90	1.3685e-4	eas	8.9e-5	0	124	1.3685e-4
chr10-071296809-G-GC	chr10	71296809	G	GC	21094	VQSRTrancheINDEL99.50to99.90	8.0408e-4	eas	0.00137599999999999	1	124	0.00137599999999999
chr10-071296812-GATATTCCA-*	chr10	71296812	GATATTCCA	*	22914	VQSRTrancheINDEL99.50to99.90	0	none	0.00990599999999998	1	130	0.00990599999999998
chr10-071296812-GATATTCCA-CATATTCCA	chr10	71296812	GATATTCCA	CATATTCCA	22914	VQSRTrancheINDEL99.50to99.90	0	none	0.00135499999999999	1	130	0.00135499999999999
chr10-071296812-GATATTCCA-G	chr10	71296812	GATATTCCA	G	22914	VQSRTrancheINDEL99.50to99.90	1.3727e-4	afr	0	0	130	1.3727e-4
chr10-071296812-GATATTCCA-GATATTCCAGCTGCACACCACGCTGGCAGAGGTGAGGGAAGTCGGGGCCACATATTCCA	chr10	71296812	GATATTCCA	GATATTCCAGCTGCACACCACGCTGGCAGAGGTGAGGGAAGTCGGGGCCACATATTCCA	22914	VQSRTrancheINDEL99.50to99.90	0	none	0	0	130	1e-6
chr10-071296812-GATATTCCA-GATATTCCAGCTGCACACCACGCTGGCGGAGGTGAGGGAAGTCGGGGCCACATATTCCA	chr10	71296812	GATATTCCA	GATATTCCAGCTGCACACCACGCTGGCGGAGGTGAGGGAAGTCGGGGCCACATATTCCA	22914	VQSRTrancheINDEL99.50to99.90	0	none	9e-6	0	130	9e-6
chr10-071296812-GATATTCCA-GATATTCCAGCTGCACACCACTCTGGCAGAGGTGAGGGAAGTCGGGGCCACATATTCCA	chr10	71296812	GATATTCCA	GATATTCCAGCTGCACACCACTCTGGCAGAGGTGAGGGAAGTCGGGGCCACATATTCCA	22914	VQSRTrancheINDEL99.50to99.90	0	none	0	0	130	1e-6
chr10-071296812-GATATTCCA-GATATTCCAGCTGCACAGCACGCTGGCGGAGGTGAGGGAAGGGTGGGGCAGATATTCCAGCTGCACACCACGCTGGCGGAGGTGAGGGAAGGGTGGGCCACATATTCCA	chr10	71296812	GATATTCCA	GATATTCCAGCTGCACAGCACGCTGGCGGAGGTGAGGGAAGGGTGGGGCAGATATTCCAGCTGCACACCACGCTGGCGGAGGTGAGGGAAGGGTGGGCCACATATTCCA	22914	VQSRTrancheINDEL99.50to99.90	0	none	0	0	130	1e-6
chr10-071296812-GATATTCCA-GATATTCCAGCTGCATACCACTCTGGCAGAGGTGAGGGAAGTCGGGGCCACATATTCCA	chr10	71296812	GATATTCCA	GATATTCCAGCTGCATACCACTCTGGCAGAGGTGAGGGAAGTCGGGGCCACATATTCCA	22914	VQSRTrancheINDEL99.50to99.90	0	none	0	0	130	1e-6
chr10-071296813-A-*	chr10	71296813	A	*	260	VQSRTrancheSNP99.70to99.80	0	none	0.004059	0	130	0.004059
chr10-071296813-A-G	chr10	71296813	A	G	260	VQSRTrancheSNP99.70to99.80	2.1022e-4	afr	0	0	130	2.1022e-4
chr10-071296816-T-*	chr10	71296816	T	*	3603	VQSRTrancheSNP99.70to99.80	0	none	0.004059	0	130	0.004059
chr10-071296816-T-C	chr10	71296816	T	C	3603	VQSRTrancheSNP99.70to99.80	1.1836e-4	nfe	1.27e-4	0	130	1.27e-4
chr10-071296818-C-*	chr10	71296818	C	*	874	VQSRTrancheSNP99.80to99.90	0	none	0.004059	0	130	0.004059
chr10-071296818-C-G	chr10	71296818	C	G	874	VQSRTrancheSNP99.80to99.90	3.7e-7	nfe	9e-6	0	130	9e-6
chr10-071296819-CA-*	chr10	71296819	CA	*	265.97	VQSRTrancheINDEL97.00to99.00	0	none	0.004059	0	130	0.004059
chr10-071296819-CA-C	chr10	71296819	CA	C	265.97	VQSRTrancheINDEL97.00to99.00	0	none	0	0	130	1e-6
chr10-071296820-A-*	chr10	71296820	A	*	24608	VQSRTrancheINDEL99.50to99.90	0	none	0.004008	0	126	0.004008
chr10-071296820-A-AGCTGCACACCACGCTGGCGGAGGTGAGGGAAGGGTGGGGCAGATATTCCG	chr10	71296820	A	AGCTGCACACCACGCTGGCGGAGGTGAGGGAAGGGTGGGGCAGATATTCCG	24608	VQSRTrancheINDEL99.50to99.90	1.11e-6	nfe	2.2000000000000003e-5	0	126	2.2000000000000003e-5
chr10-071296820-A-AGCTGCACACCACGCTGGTGGAGGTGAGGGAAGGGCGGCCAGATATTCCG	chr10	71296820	A	AGCTGCACACCACGCTGGTGGAGGTGAGGGAAGGGCGGCCAGATATTCCG	24608	VQSRTrancheINDEL99.50to99.90	0	none	1.0799999999999996e-4	0	126	1.0799999999999996e-4
chr10-071296820-A-AGCTGCACACCACTCTGGCGGAGGTGAGGGAAGGGCGGCCAGATATTCCAGCTGCACACCACGCTGGCGGAGGTGAGGGAAGGGCGGCCAGATATTCCG	chr10	71296820	A	AGCTGCACACCACTCTGGCGGAGGTGAGGGAAGGGCGGCCAGATATTCCAGCTGCACACCACGCTGGCGGAGGTGAGGGAAGGGCGGCCAGATATTCCG	24608	VQSRTrancheINDEL99.50to99.90	0	none	9e-6	0	126	9e-6
chr10-071296820-A-G	chr10	71296820	A	G	24608	VQSRTrancheINDEL99.50to99.90	0.0073229	afr	0.00184199999999999	0	126	0.0073229
chr10-071296821-GCTGCACACCACGCTGGCGGAGGTGAGGGAAGGGTGGGGCAGATATTCCAGCTGCACACCACGCTGGCGGAGGTGAGGGAAGGGTGGGGCAGATATTCCA-*	chr10	71296821	GCTGCACACCACGCTGGCGGAGGTGAGGGAAGGGTGGGGCAGATATTCCAGCTGCACACCACGCTGGCGGAGGTGAGGGAAGGGTGGGGCAGATATTCCA	*	667.97	VQSRTrancheINDEL99.95to100.00	0	none	0.003882	0	130	0.003882
chr10-071296821-GCTGCACACCACGCTGGCGGAGGTGAGGGAAGGGTGGGGCAGATATTCCAGCTGCACACCACGCTGGCGGAGGTGAGGGAAGGGTGGGGCAGATATTCCA-G	chr10	71296821	GCTGCACACCACGCTGGCGGAGGTGAGGGAAGGGTGGGGCAGATATTCCAGCTGCACACCACGCTGGCGGAGGTGAGGGAAGGGTGGGGCAGATATTCCA	G	667.97	VQSRTrancheINDEL99.95to100.00	0	none	0	0	130	1e-6
chr10-071296821-GCTGCACACCACGCTGGCGGAGGTGAGGGAAGGGTGGGGCAGATATTCCAGCTGCACACCACGCTGGCGGAGGTGAGGGAAGGGTGGGGCAGATATTCCA-GTATTCCAGCTGCACACCACGCTGGCGGAGGTGAGGGAAGGGTGGGGCAGATATTCCA	chr10	71296821	GCTGCACACCACGCTGGCGGAGGTGAGGGAAGGGTGGGGCAGATATTCCAGCTGCACACCACGCTGGCGGAGGTGAGGGAAGGGTGGGGCAGATATTCCA	GTATTCCAGCTGCACACCACGCTGGCGGAGGTGAGGGAAGGGTGGGGCAGATATTCCA	667.97	VQSRTrancheINDEL99.95to100.00	0	none	0	0	130	1e-6
chr10-071296827-CACCACGCTGGCGGAGGTGAGGGAAGGGTGGGGCAG-*	chr10	71296827	CACCACGCTGGCGGAGGTGAGGGAAGGGTGGGGCAG	*	7426	VQSRTrancheINDEL99.50to99.90	0	none	0.003882	0	126	0.003882
chr10-071296827-CACCACGCTGGCGGAGGTGAGGGAAGGGTGGGGCAG-C	chr10	71296827	CACCACGCTGGCGGAGGTGAGGGAAGGGTGGGGCAG	C	7426	VQSRTrancheINDEL99.50to99.90	5.951e-5	eas	0	0	126	5.951e-5
chr10-071296827-CACCACGCTGGCGGAGGTGAGGGAAGGGTGGGGCAG-CACCACGCTGGCGGAGGTGAGGGAAGTCGGGGCCACATATTCCAGCTGCATACCACGCTGGCGGAGGTGAGGGAAGGGTGGGGCAG	chr10	71296827	CACCACGCTGGCGGAGGTGAGGGAAGGGTGGGGCAG	CACCACGCTGGCGGAGGTGAGGGAAGTCGGGGCCACATATTCCAGCTGCATACCACGCTGGCGGAGGTGAGGGAAGGGTGGGGCAG	7426	VQSRTrancheINDEL99.50to99.90	0	none	9e-6	0	126	9e-6
chr10-071296827-CACCACGCTGGCGGAGGTGAGGGAAGGGTGGGGCAG-TACCACGCTGGCGGAGGTGAGGGAAGGGTGGGGCAG	chr10	71296827	CACCACGCTGGCGGAGGTGAGGGAAGGGTGGGGCAG	TACCACGCTGGCGGAGGTGAGGGAAGGGTGGGGCAG	7426	VQSRTrancheINDEL99.50to99.90	0	none	3.830000000000003e-4	0	126	3.830000000000003e-4
chr10-071296831-ACG-*	chr10	71296831	ACG	*	291.97	VQSRTrancheINDEL99.50to99.90	0	none	0.003907	0	128	0.003907
chr10-071296831-ACG-A	chr10	71296831	ACG	A	291.97	VQSRTrancheINDEL99.50to99.90	1.85e-6	nfe	9e-6	0	128	9e-6
chr10-071296832-CGCTGGCGG-*	chr10	71296832	CGCTGGCGG	*	17292.97	VQSRTrancheINDEL99.00to99.50	0	none	0.003933	0	130	0.003933
chr10-071296832-CGCTGGCGG-C	chr10	71296832	CGCTGGCGG	C	17292.97	VQSRTrancheINDEL99.00to99.50	0.0026524	afr	0.00125399999999999	0	130	0.0026524
chr10-071296832-CGCTGGCGG-CACTGCTGGCGG	chr10	71296832	CGCTGGCGG	CACTGCTGGCGG	17292.97	VQSRTrancheINDEL99.00to99.50	0	none	2.7300000000000035e-4	0	130	2.7300000000000035e-4
chr10-071296832-CGCTGGCGG-CTCTGCTGGCGG	chr10	71296832	CGCTGGCGG	CTCTGCTGGCGG	17292.97	VQSRTrancheINDEL99.00to99.50	0	none	0	0	130	1e-6
chr10-071296833-G-*	chr10	71296833	G	*	258509	VQSRTrancheINDEL95.00to96.00	0	none	0.00452	0	78	0.00452
chr10-071296833-G-A	chr10	71296833	G	A	258509	VQSRTrancheINDEL95.00to96.00	0.040396	afr	0.015728	2	78	0.040396
chr10-071296833-G-GCTGGCGGAGGTGAGGGAAGTCGGGGCCACATATTCCAGCTGCATACCACTCTGGCAGAGGTGAGGGAAGTCGGGGCCACATATTCCAGCTGCACACCACA	chr10	71296833	G	GCTGGCGGAGGTGAGGGAAGTCGGGGCCACATATTCCAGCTGCATACCACTCTGGCAGAGGTGAGGGAAGTCGGGGCCACATATTCCAGCTGCACACCACA	258509	VQSRTrancheINDEL95.00to96.00	1.482e-5	nfe	2.2000000000000003e-5	0	78	2.2000000000000003e-5
chr10-071296833-G-GCTGGCGGAGGTGAGGGAAGTCGGGGCCACATATTCCAGCTGCATACCACTCTGGCGGAGGTGAGGGAAGTCGGGGCCACATATTCCAGCTGCACACCACA	chr10	71296833	G	GCTGGCGGAGGTGAGGGAAGTCGGGGCCACATATTCCAGCTGCATACCACTCTGGCGGAGGTGAGGGAAGTCGGGGCCACATATTCCAGCTGCACACCACA	258509	VQSRTrancheINDEL95.00to96.00	0	none	0	0	78	1e-6
chr10-071296833-G-GGCAGAGGTGAGGGAAGTCGGGGCCACATATTCCAGCTGCACACCACA	chr10	71296833	G	GGCAGAGGTGAGGGAAGTCGGGGCCACATATTCCAGCTGCACACCACA	258509	VQSRTrancheINDEL95.00to96.00	0	none	0	0	78	1e-6
chr10-071296833-G-GGCAGAGGTGAGGGAAGTCGGGGCCACATATTCCAGCTGCATACCACA	chr10	71296833	G	GGCAGAGGTGAGGGAAGTCGGGGCCACATATTCCAGCTGCATACCACA	258509	VQSRTrancheINDEL95.00to96.00	1.24e-6	nfe	0	0	78	1.24e-6
chr10-071296833-G-GGCGGAGGTGAGGGAAGGGTGGGGCAGATATTCCAGCTGCACACCACA	chr10	71296833	G	GGCGGAGGTGAGGGAAGGGTGGGGCAGATATTCCAGCTGCACACCACA	258509	VQSRTrancheINDEL95.00to96.00	8.0058e-4	afr	2.5100000000000014e-4	0	78	8.0058e-4
chr10-071296833-G-GGCGGAGGTGAGGGAAGGGTGGGGCAGATATTCCGGCTGCACACCACT	chr10	71296833	G	GGCGGAGGTGAGGGAAGGGTGGGGCAGATATTCCGGCTGCACACCACT	258509	VQSRTrancheINDEL95.00to96.00	0	none	0	0	78	1e-6
chr10-071296833-G-T	chr10	71296833	G	T	258509	VQSRTrancheINDEL95.00to96.00	0.0097417	sas	0.006424	0	78	0.0097417
chr10-071296851-AGGGTG-*	chr10	71296851	AGGGTG	*	103496	VQSRTrancheINDEL97.00to99.00	0	none	0.004367	0	128	0.004367
chr10-071296851-AGGGTG-A	chr10	71296851	AGGGTG	A	103496	VQSRTrancheINDEL97.00to99.00	0.0046794	nfe	0.004112	0	128	0.0046794
chr10-071296851-AGGGTG-AGTG	chr10	71296851	AGGGTG	AGTG	103496	VQSRTrancheINDEL97.00to99.00	0	none	0.00943799999999999	2	128	0.00943799999999999
chr10-071296851-AGGGTG-TGGGTG	chr10	71296851	AGGGTG	TGGGTG	103496	VQSRTrancheINDEL97.00to99.00	0	none	0	0	128	1e-6
chr10-071296852-GGGTGGGGCAGATAT-*	chr10	71296852	GGGTGGGGCAGATAT	*	2424.97	VQSRTrancheINDEL99.50to99.90	0	none	0.018714	2	132	0.018714
chr10-071296852-GGGTGGGGCAGATAT-G	chr10	71296852	GGGTGGGGCAGATAT	G	2424.97	VQSRTrancheINDEL99.50to99.90	0	none	0	0	132	1e-6
chr10-071296852-GGGTGGGGCAGATAT-GTCGGGGCCACATATTCCAGCTGCATACCACTCTGGCAGAGGTGGGGCAGATAT	chr10	71296852	GGGTGGGGCAGATAT	GTCGGGGCCACATATTCCAGCTGCATACCACTCTGGCAGAGGTGGGGCAGATAT	2424.97	VQSRTrancheINDEL99.50to99.90	0	none	5.2999999999999994e-5	0	132	5.2999999999999994e-5
chr10-071296852-GGGTGGGGCAGATAT-GTCGGTGGGGCAGATAT	chr10	71296852	GGGTGGGGCAGATAT	GTCGGTGGGGCAGATAT	2424.97	VQSRTrancheINDEL99.50to99.90	0	none	1.0799999999999996e-4	0	132	1.0799999999999996e-4
chr10-071296855-T-*	chr10	71296855	T	*	81242	VQSRTrancheINDEL96.00to97.00	0	none	0.01086599999999999	0	108	0.01086599999999999
chr10-071296855-T-C	chr10	71296855	T	C	81242	VQSRTrancheINDEL96.00to97.00	1.869e-5	eas	7.099999999999998e-5	0	108	7.099999999999998e-5
chr10-071296855-T-G	chr10	71296855	T	G	81242	VQSRTrancheINDEL96.00to97.00	0.0027986	sas	0.00149699999999999	0	108	0.0027986
chr10-071296855-T-TC	chr10	71296855	T	TC	81242	VQSRTrancheINDEL96.00to97.00	0.015103	nfe	0.00927399999999998	2	108	0.015103
chr10-071296859-G-*	chr10	71296859	G	*	88049	VQSRTrancheINDEL99.50to99.90	0	none	0.00391	0	106	0.00391
chr10-071296859-G-C	chr10	71296859	G	C	88049	VQSRTrancheINDEL99.50to99.90	0.0073879	afr	0.00181899999999999	0	106	0.0073879
chr10-071296859-G-GAAGTCGGGGC	chr10	71296859	G	GAAGTCGGGGC	88049	VQSRTrancheINDEL99.50to99.90	0	none	2.2000000000000003e-5	0	106	2.2000000000000003e-5
chr10-071296859-G-GC	chr10	71296859	G	GC	88049	VQSRTrancheINDEL99.50to99.90	0.01045	nfe	0.00902599999999999	3	106	0.01045
chr10-071296859-G-GCAGATATTCCAGCTGCACACCACGCTGGCGGAGGTGAGGGAAGGGTGGGA	chr10	71296859	G	GCAGATATTCCAGCTGCACACCACGCTGGCGGAGGTGAGGGAAGGGTGGGA	88049	VQSRTrancheINDEL99.50to99.90	0	none	0	0	106	1e-6
chr10-071296859-G-T	chr10	71296859	G	T	88049	VQSRTrancheINDEL99.50to99.90	0	none	0	0	106	1e-6
chr10-071296862-GATATTCCA-*	chr10	71296862	GATATTCCA	*	73256	VQSRTrancheINDEL99.50to99.90	0	none	0.00888899999999999	0	114	0.00888899999999999
chr10-071296862-GATATTCCA-CATATTCCA	chr10	71296862	GATATTCCA	CATATTCCA	73256	VQSRTrancheINDEL99.50to99.90	0	none	0.00881099999999999	3	114	0.00881099999999999
chr10-071296862-GATATTCCA-G	chr10	71296862	GATATTCCA	G	73256	VQSRTrancheINDEL99.50to99.90	1.6727e-4	nfe	7.099999999999998e-5	0	114	1.6727e-4
chr10-071296877-CACCACGCTGGCGGAGGTGAGGGAAGGGTGGGGCAG-*	chr10	71296877	CACCACGCTGGCGGAGGTGAGGGAAGGGTGGGGCAG	*	30942	VQSRTrancheINDEL99.00to99.50	0	none	0.00894199999999999	0	116	0.00894199999999999
chr10-071296877-CACCACGCTGGCGGAGGTGAGGGAAGGGTGGGGCAG-C	chr10	71296877	CACCACGCTGGCGGAGGTGAGGGAAGGGTGGGGCAG	C	30942	VQSRTrancheINDEL99.00to99.50	7.446e-5	nfe	8.9e-5	0	116	8.9e-5
chr10-071296877-CACCACGCTGGCGGAGGTGAGGGAAGGGTGGGGCAG-TACCACGCTGGCGGAGGTGAGGGAAGGGTGGGGCAG	chr10	71296877	CACCACGCTGGCGGAGGTGAGGGAAGGGTGGGGCAG	TACCACGCTGGCGGAGGTGAGGGAAGGGTGGGGCAG	30942	VQSRTrancheINDEL99.00to99.50	0	none	0.004572	1	116	0.004572
chr10-071296883-G-*	chr10	71296883	G	*	107284	VQSRTrancheINDEL95.00to96.00	0	none	0.00922299999999998	0	100	0.00922299999999998
chr10-071296883-G-A	chr10	71296883	G	A	107284	VQSRTrancheINDEL95.00to96.00	0.039831	afr	0.00963999999999999	0	100	0.039831
chr10-071296883-G-GCTGGCGGAGGTGAGGGAAGGGTGGGGCAGATATTCCGGCTGCACACCACT	chr10	71296883	G	GCTGGCGGAGGTGAGGGAAGGGTGGGGCAGATATTCCGGCTGCACACCACT	107284	VQSRTrancheINDEL95.00to96.00	2.375e-5	sas	9e-6	0	100	2.375e-5
chr10-071296883-G-T	chr10	71296883	G	T	107284	VQSRTrancheINDEL95.00to96.00	0.017301	afr	0.005776	1	100	0.017301
chr10-071297793-T-C	chr10	71297793	T	C	687331	PASS	0.09018	nfe	0.05255400000000002	18	134	0.09018
chr10-071297998-G-C	chr10	71297998	G	C	763080	PASS	0.13239	eas	0.025869	1	134	0.13239
chr10-071299347-G-A	chr10	71299347	G	A	489575	PASS	0.054949	eas	0.027222	3	134	0.054949
chr10-071299418-C-A	chr10	71299418	C	A	35515	PASS	0.0037844	nfe	0.00209	2	134	0.0037844
chr10-071299493-GCT-ACT	chr10	71299493	GCT	ACT	5586	PASS	0	none	3.6999999999999985e-5	0	128	3.6999999999999985e-5
chr10-071299493-GCT-G	chr10	71299493	GCT	G	5586	PASS	5.8418e-4	sas	0.002164	0	128	0.002164
chr10-071299493-GCT-GCTCT	chr10	71299493	GCT	GCTCT	5586	PASS	0	none	1.88e-4	0	128	1.88e-4
chr10-071299493-GCT-TCT	chr10	71299493	GCT	TCT	5586	PASS	0	none	9e-6	0	128	9e-6
chr10-071299494-C-*	chr10	71299494	C	*	70	PASS	0	none	0.002163	0	108	0.002163
chr10-071299494-C-A	chr10	71299494	C	A	70	PASS	0	none	0	0	108	1e-6
chr10-071299578-G-T	chr10	71299578	G	T	11943	PASS	0.0062022	nfe	0.002437	0	92	0.0062022
chr10-071299601-C-A	chr10	71299601	C	A	776425	PASS	9.411e-5	sas	9e-6	0	74	9.411e-5
chr10-071299601-C-G	chr10	71299601	C	G	776425	PASS	0.43065	afr	0.160018	7	74	0.43065
chr10-071299632-A-G	chr10	71299632	A	G	937987	PASS	0.25192	nfe	0.200733	18	52	0.25192
chr10-071299646-C-G	chr10	71299646	C	G	102758	PASS	0.030105	eas	0.0211	0	36	0.030105
chr10-071299646-C-T	chr10	71299646	C	T	102758	PASS	0.012983	afr	3.810000000000003e-4	0	36	0.012983
chr10-071299650-CTCGTT-C	chr10	71299650	CTCGTT	C	1748120.97	PASS	0	none	1.27e-4	0	32	1.27e-4
chr10-071299650-CTCGTT-CTTCGTT	chr10	71299650	CTCGTT	CTTCGTT	1748120.97	PASS	0	none	0.3983259999999994	19	32	0.3983259999999994
chr10-071319105-C-G	chr10	71319105	C	G	2909310	PASS	0.85938	afr	0.34522999999999954	4	6	0.85938
chr10-071319119-C-G	chr10	71319119	C	G	140483	PASS	0.040113	eas	0.01422699999999999	0	8	0.040113
chr10-071319247-C-A	chr10	71319247	C	A	2461036	PASS	0	none	0	0	82	1e-6
chr10-071319247-C-T	chr10	71319247	C	T	2461036	PASS	0.22845	nfe	0.17398500000000003	21	82	0.22845
chr10-071319390-G-A	chr10	71319390	G	A	6229286	PASS	0.63574	afr	0.41255799999999954	57	128	0.63574
chr10-071319472-T-C	chr10	71319472	T	C	3511112	PASS	0.62517	afr	0.3813389999999997	30	68	0.62517
chr10-071319545-C-G	chr10	71319545	C	G	2516940	PASS	0.62358	afr	0.35875799999999985	31	68	0.62358
chr10-071319572-G-A	chr10	71319572	G	A	1428	PASS	2.6312e-4	nfe	3.6999999999999985e-5	1	78	2.6312e-4
chr10-071319678-G-A	chr10	71319678	G	A	267071	PASS	0.18452	eas	0.05930300000000001	0	26	0.18452
chr10-071319678-G-T	chr10	71319678	G	T	267071	PASS	0	none	9e-6	0	26	9e-6
chr10-071319686-C-A	chr10	71319686	C	A	1154638	PASS	0	none	0	0	22	1e-6
chr10-071319686-C-T	chr10	71319686	C	T	1154638	PASS	0.6174	afr	0.300405	10	22	0.6174
chr10-071322806-A-G	chr10	71322806	A	G	28874053	PASS	0.64624	afr	0.4187619999999996	58	134	0.64624
chr10-071323063-AT-A	chr10	71323063	AT	A	38103.97	PASS	4.8016e-4	nfe	4.270000000000005e-4	1	134	4.8016e-4
chr10-071344147-C-G	chr10	71344147	C	G	12923231	PASS	0.30564	nfe	0.2778289999999995	46	134	0.30564
chr10-071344147-C-T	chr10	71344147	C	T	12923231	PASS	3.842e-5	nfe	3.6999999999999985e-5	0	134	3.842e-5
chr10-071344298-G-A	chr10	71344298	G	A	1854	PASS	2.5286e-4	afr	9e-6	1	134	2.5286e-4
chr10-071344299-A-G	chr10	71344299	A	G	70809569	PASS	0.90016	nfe	0.882559	125	134	0.90016
chr10-071344421-G-A	chr10	71344421	G	A	15705100	PASS	0.48222	afr	0.43368799999999985	59	134	0.48222
chr10-071351501-G-T	chr10	71351501	G	T	22553864	PASS	0.75037	nfe	0.6718680000000006	108	134	0.75037
chr10-071351651-C-T	chr10	71351651	C	T	46235947	PASS	0.75339	nfe	0.6741150000000007	108	134	0.75339
chr10-071351765-G-A	chr10	71351765	G	A	636	PASS	1.093e-5	nfe	0	1	134	1.093e-5
chr10-071352484-C-G	chr10	71352484	C	G	454183	PASS	0	none	9e-6	0	0	9e-6
chr10-071352484-C-T	chr10	71352484	C	T	454183	PASS	0.8128	nfe	0.187048	0	0	0.8128
chr10-071352500-C-A	chr10	71352500	C	A	371199	PASS	0	none	5.2999999999999994e-5	0	0	5.2999999999999994e-5
chr10-071352500-C-G	chr10	71352500	C	G	371199	PASS	0.67225	nfe	0.14405900000000002	0	0	0.67225
chr10-071352500-C-T	chr10	71352500	C	T	371199	PASS	0	none	9e-6	0	0	9e-6
chr10-071355989-T-G	chr10	71355989	T	G	13790	PASS	0.0011863	nfe	4.05e-4	1	134	0.0011863
chr10-071356184-T-C	chr10	71356184	T	C	81629562	PASS	0.89032	mid	0.8708550000000003	125	134	0.89032
chr10-071356185-G-A	chr10	71356185	G	A	81107245	PASS	0.8886	mid	0.8635680000000003	125	134	0.8886
chr10-071356355-AAGC-A	chr10	71356355	AAGC	A	206358.97	PASS	0.042641	afr	0.00810599999999999	1	134	0.042641
chr10-071361834-A-C	chr10	71361834	A	C	15509349	PASS	0.6195	nfe	0.5939310000000005	90	134	0.6195
chr10-071361888-C-A	chr10	71361888	C	A	22650654	PASS	0.6133	nfe	0.5921450000000006	90	134	0.6133
chr10-071362011-C-T	chr10	71362011	C	T	759131	PASS	0.043592	afr	0.01319999999999998	2	134	0.043592
chr10-071362022-T-C	chr10	71362022	T	C	761541	PASS	0.043677	afr	0.01317299999999998	2	134	0.043677
chr10-071362126-T-G	chr10	71362126	T	G	65982	PASS	0.0013596	nfe	7.040000000000005e-4	1	134	0.0013596
chr10-071362156-A-G	chr10	71362156	A	G	62704395	PASS	0.91782	afr	0.8538690000000003	119	134	0.91782
chr10-071362188-T-C	chr10	71362188	T	C	71630234	PASS	0.91515	nfe	0.8716140000000003	127	134	0.91515
chr10-071362711-G-T	chr10	71362711	G	T	13485112	PASS	0.16442	sas	0.11258000000000004	20	134	0.16442
chr10-071362732-C-T	chr10	71362732	C	T	1083156	PASS	0.018441	sas	0.01013699999999999	2	134	0.018441
chr10-071362782-G-A	chr10	71362782	G	A	1239374	PASS	0.039334	afr	0.01327799999999998	2	134	0.039334
chr10-071364981-C-A	chr10	71364981	C	A	143248	PASS	0.75889	nfe	0.09694300000000002	0	0	0.75889
chr10-071365008-C-T	chr10	71365008	C	T	85893	PASS	0.5104	nfe	0.05678300000000002	0	0	0.5104
chr10-071365483-A-G	chr10	71365483	A	G	126115	PASS	0.81001	nfe	0.09089800000000002	0	0	0.81001
chr10-071366274-T-G	chr10	71366274	T	G	5946	PASS	0	none	0.003613	0	0	0.003613
chr10-071366329-G-A	chr10	71366329	G	A	4924	PASS	0	none	0.002932	0	0	0.002932
chr10-071439711-C-T	chr10	71439711	C	T	143101	PASS	0.014986	mid	0.00823599999999999	2	134	0.014986
chr10-071439744-C-A	chr10	71439744	C	A	7162152	PASS	0.54432	eas	0.3978639999999994	73	134	0.54432
chr10-071439831-C-T	chr10	71439831	C	T	1722341	PASS	0.22048	afr	0.051859	2	134	0.22048
chr10-071439838-C-A	chr10	71439838	C	A	2020916	PASS	0	none	9e-6	0	134	9e-6
chr10-071439838-C-T	chr10	71439838	C	T	2020916	PASS	0.34753	afr	0.06290100000000001	2	134	0.34753
chr10-071446421-C-T	chr10	71446421	C	T	155866	PASS	0.018784	afr	0.006241	1	134	0.018784
chr10-071446530-C-T	chr10	71446530	C	T	5882800	PASS	0.52904	eas	0.3779429999999996	68	134	0.52904
chr10-071509957-T-C	chr10	71509957	T	C	13671748	PASS	0.92412	afr	0.6721380000000006	91	134	0.92412
chr10-071510927-C-A	chr10	71510927	C	A	485811	PASS	0.037345	amr	0.00948499999999999	1	134	0.037345
chr10-071511149-T-C	chr10	71511149	T	C	43785827	PASS	0.93501	afr	0.6742500000000006	90	134	0.93501
chr10-071511225-G-A	chr10	71511225	G	A	46208681	PASS	0.91196	afr	0.6705140000000005	90	134	0.91196
chr10-071511238-A-C	chr10	71511238	A	C	43516591	PASS	4.855e-5	nfe	2.2000000000000003e-5	0	134	4.855e-5
chr10-071511238-A-G	chr10	71511238	A	G	43516591	PASS	0.92564	afr	0.6723010000000006	90	134	0.92564
chr10-071567000-C-T	chr10	71567000	C	T	7453025	PASS	0.53825	eas	0.3483239999999995	40	134	0.53825
chr10-071570697-G-A	chr10	71570697	G	A	1439537	PASS	0.12425	eas	0.07026400000000001	10	134	0.12425
chr10-071570710-CTG-C	chr10	71570710	CTG	C	47913.97	PASS	0.0018943	amr	0.02007300000000002	4	134	0.02007300000000002
chr10-071570710-CTG-CTGTG	chr10	71570710	CTG	CTGTG	47913.97	PASS	0	none	9e-6	0	134	9e-6
chr10-071570728-A-G	chr10	71570728	A	G	47834	PASS	0.0029286	mid	0.00122899999999999	1	134	0.0029286
chr10-071571043-G-A	chr10	71571043	G	A	86335	PASS	0.0058227	sas	0.003473	1	134	0.0058227
chr10-071578093-G-A	chr10	71578093	G	A	9440696	PASS	0.53181	afr	0.40099999999999936	50	134	0.53181
chr10-071615430-A-*	chr10	71615430	A	*	217	VQSRTrancheSNP99.80to99.90	0	none	3.6999999999999985e-5	0	124	3.6999999999999985e-5
chr10-071615430-A-C	chr10	71615430	A	C	217	VQSRTrancheSNP99.80to99.90	1.785e-5	afr	4.05e-4	0	124	4.05e-4
chr10-071615439-T-*	chr10	71615439	T	*	1960	VQSRTrancheSNP99.80to99.90	0	none	3.6999999999999985e-5	0	72	3.6999999999999985e-5
chr10-071615439-T-A	chr10	71615439	T	A	1960	VQSRTrancheSNP99.80to99.90	3.0044e-4	eas	0.00134799999999999	0	72	0.00134799999999999
chr10-071615439-T-G	chr10	71615439	T	G	1960	VQSRTrancheSNP99.80to99.90	0.0016995	eas	8.440000000000002e-4	0	72	0.0016995
chr10-071615446-A-*	chr10	71615446	A	*	5969	PASS	0	none	0	0	14	1e-6
chr10-071615446-A-C	chr10	71615446	A	C	5969	PASS	0.014269	eas	0.005245	0	14	0.014269
chr10-071615452-A-C	chr10	71615452	A	C	972	VQSRTrancheSNP99.80to99.90	0.0011732	eas	7.480000000000004e-4	1	26	0.0011732
chr10-071615452-A-T	chr10	71615452	A	T	972	VQSRTrancheSNP99.80to99.90	0	none	9e-6	0	26	9e-6
chr10-071617181-G-A	chr10	71617181	G	A	49480	PASS	0.0042382	nfe	0.00147299999999999	2	134	0.0042382
chr10-071617355-G-A	chr10	71617355	G	A	447642	PASS	0.010016	nfe	0.007638	2	134	0.010016
chr10-071617506-C-G	chr10	71617506	C	G	1110674	PASS	8.256e-5	afr	4.05e-4	0	134	4.05e-4
chr10-071617506-C-T	chr10	71617506	C	T	1110674	PASS	0.092309	nfe	0.05715100000000002	13	134	0.092309
chr10-071617557-C-G	chr10	71617557	C	G	13936617	PASS	0.73682	sas	0.6598200000000003	96	134	0.73682
chr10-071617573-T-C	chr10	71617573	T	C	4417373	PASS	0.53372	eas	0.246898	30	134	0.53372
chr10-071643733-A-G	chr10	71643733	A	G	7451322	PASS	0.61283	nfe	0.5547970000000001	82	134	0.61283
chr10-071645652-G-A	chr10	71645652	G	A	403549	PASS	0.16215	amr	0.01233399999999998	1	134	0.16215
chr10-071645660-T-C	chr10	71645660	T	C	415633	PASS	0.16196	amr	0.01259599999999999	1	134	0.16196
chr10-071645725-A-T	chr10	71645725	A	T	1110092	PASS	0.095732	sas	0.04518500000000001	9	134	0.095732
chr10-071645807-G-C	chr10	71645807	G	C	1882	PASS	2.0131e-4	nfe	9e-6	1	134	2.0131e-4
chr10-071646112-A-G	chr10	71646112	A	G	1866739	PASS	0.12942	nfe	0.107743	18	134	0.12942
chr10-071646370-C-T	chr10	71646370	C	T	685937	PASS	0.039568	nfe	0.02791200000000001	5	134	0.039568
chr10-071646693-C-A	chr10	71646693	C	A	217341	PASS	0.0081427	nfe	0.005571	3	134	0.0081427
chr10-071646747-T-C	chr10	71646747	T	C	4325747	PASS	0.17573	sas	0.160171	27	134	0.17573
chr10-071646842-G-A	chr10	71646842	G	A	4109382	PASS	0.41533	afr	0.241637	34	134	0.41533
chr10-071646879-C-T	chr10	71646879	C	T	3618098	PASS	0.31634	eas	0.2670859999999996	38	134	0.31634
chr10-071646924-T-G	chr10	71646924	T	G	26084	PASS	0.0024874	nfe	0.002065	1	134	0.0024874
chr10-071675131-G-C	chr10	71675131	G	C	5207999	PASS	0.29738	eas	0.158583	20	134	0.29738
chr10-071675149-G-A	chr10	71675149	G	A	8521905	PASS	0.29988	amr	0.2632259999999994	40	134	0.29988
chr10-071675149-G-C	chr10	71675149	G	C	8521905	PASS	0	none	0	0	134	1e-6
chr10-071675181-G-A	chr10	71675181	G	A	3073	PASS	2.3710000000000002e-05	nfe	2.2000000000000003e-5	1	134	2.3710000000000002e-05
chr10-071677803-T-C	chr10	71677803	T	C	14761807	PASS	0.75326	eas	0.6510210000000001	90	134	0.75326
chr10-071679304-TCC-T	chr10	71679304	TCC	T	1576.97	VQSRTrancheINDEL99.95to100.00	0	none	0	0	108	1e-6
chr10-071679304-TCC-TCCC	chr10	71679304	TCC	TCCC	1576.97	VQSRTrancheINDEL99.95to100.00	0	none	0	0	108	1e-6
chr10-071679304-TCC-TCCCCC	chr10	71679304	TCC	TCCCCC	1576.97	VQSRTrancheINDEL99.95to100.00	0	none	3.6999999999999985e-5	0	108	3.6999999999999985e-5
chr10-071679304-TCC-TCCCCCC	chr10	71679304	TCC	TCCCCCC	1576.97	VQSRTrancheINDEL99.95to100.00	0	none	2.9400000000000004e-4	0	108	2.9400000000000004e-4
chr10-071679304-TCC-TGCC	chr10	71679304	TCC	TGCC	1576.97	VQSRTrancheINDEL99.95to100.00	0	none	3.160000000000005e-4	0	108	3.160000000000005e-4
chr10-071679304-TCC-TGCCCC	chr10	71679304	TCC	TGCCCC	1576.97	VQSRTrancheINDEL99.95to100.00	0	none	3.160000000000005e-4	0	108	3.160000000000005e-4
chr10-071679304-TCC-TGCCCCC	chr10	71679304	TCC	TGCCCCC	1576.97	VQSRTrancheINDEL99.95to100.00	0	none	7.099999999999998e-5	0	108	7.099999999999998e-5
chr10-071679304-TCC-TGCCCCCC	chr10	71679304	TCC	TGCCCCCC	1576.97	VQSRTrancheINDEL99.95to100.00	0	none	0	0	108	1e-6
chr10-071679309-A-*	chr10	71679309	A	*	11836068	PASS	0	none	5.2999999999999994e-5	0	80	5.2999999999999994e-5
chr10-071679309-A-ACCACCCAG	chr10	71679309	A	ACCACCCAG	11836068	PASS	0	none	0	0	80	1e-6
chr10-071679309-A-ACCC	chr10	71679309	A	ACCC	11836068	PASS	1.32e-6	nfe	9e-6	0	80	9e-6
chr10-071679309-A-ACCTC	chr10	71679309	A	ACCTC	11836068	PASS	0	none	0	0	80	1e-6
chr10-071679309-A-C	chr10	71679309	A	C	11836068	PASS	3.1181e-4	nfe	0.004947	0	80	0.004947
chr10-071679309-A-T	chr10	71679309	A	T	11836068	PASS	0.76103	eas	0.5517670000000007	58	80	0.76103
chr10-071679312-CT-C	chr10	71679312	CT	C	308.97	VQSRTrancheINDEL99.50to99.90	3.252e-5	nfe	2.09e-4	0	90	2.09e-4
chr10-071679312-CT-CAT	chr10	71679312	CT	CAT	308.97	VQSRTrancheINDEL99.50to99.90	0	none	9e-6	0	90	9e-6
chr10-071679313-T-*	chr10	71679313	T	*	21833	VQSRTrancheINDEL99.90to99.95	0	none	1.88e-4	0	60	1.88e-4
chr10-071679313-T-A	chr10	71679313	T	A	21833	VQSRTrancheINDEL99.90to99.95	0.014495	nfe	0.022276	3	60	0.022276
chr10-071679313-T-C	chr10	71679313	T	C	21833	VQSRTrancheINDEL99.90to99.95	2.8864e-4	afr	0.00246	0	60	0.00246
chr10-071679313-T-TG	chr10	71679313	T	TG	21833	VQSRTrancheINDEL99.90to99.95	0	none	0	0	60	1e-6
chr10-071679313-T-TGCCCA	chr10	71679313	T	TGCCCA	21833	VQSRTrancheINDEL99.90to99.95	0	none	2.2000000000000003e-5	0	60	2.2000000000000003e-5
chr10-071679316-CAGCTG-*	chr10	71679316	CAGCTG	*	929.97	VQSRTrancheINDEL99.90to99.95	0	none	2.2000000000000003e-5	0	92	2.2000000000000003e-5
chr10-071679316-CAGCTG-C	chr10	71679316	CAGCTG	C	929.97	VQSRTrancheINDEL99.90to99.95	1.5674e-4	nfe	0.00139799999999999	2	92	0.00139799999999999
chr10-071679316-CAGCTG-CCTG	chr10	71679316	CAGCTG	CCTG	929.97	VQSRTrancheINDEL99.90to99.95	0	none	2.2000000000000003e-5	0	92	2.2000000000000003e-5
chr10-071679316-CAGCTG-CG	chr10	71679316	CAGCTG	CG	929.97	VQSRTrancheINDEL99.90to99.95	0	none	0	0	92	1e-6
chr10-071679317-AGCTGCCCACCCTCTTCTGGCC-*	chr10	71679317	AGCTGCCCACCCTCTTCTGGCC	*	1925	VQSRTrancheINDEL99.90to99.95	0	none	0.00154499999999999	2	94	0.00154499999999999
chr10-071679317-AGCTGCCCACCCTCTTCTGGCC-A	chr10	71679317	AGCTGCCCACCCTCTTCTGGCC	A	1925	VQSRTrancheINDEL99.90to99.95	2.73e-6	nfe	0	0	94	2.73e-6
chr10-071679317-AGCTGCCCACCCTCTTCTGGCC-ACCACCCTCTTCTGGCC	chr10	71679317	AGCTGCCCACCCTCTTCTGGCC	ACCACCCTCTTCTGGCC	1925	VQSRTrancheINDEL99.90to99.95	0	none	0	0	94	1e-6
chr10-071679317-AGCTGCCCACCCTCTTCTGGCC-ACCCACCCTCTTCTGGCC	chr10	71679317	AGCTGCCCACCCTCTTCTGGCC	ACCCACCCTCTTCTGGCC	1925	VQSRTrancheINDEL99.90to99.95	0	none	2.2000000000000003e-5	0	94	2.2000000000000003e-5
chr10-071679317-AGCTGCCCACCCTCTTCTGGCC-AGCCCACCCTCTTCTGGCC	chr10	71679317	AGCTGCCCACCCTCTTCTGGCC	AGCCCACCCTCTTCTGGCC	1925	VQSRTrancheINDEL99.90to99.95	0	none	3.6999999999999985e-5	0	94	3.6999999999999985e-5
chr10-071679317-AGCTGCCCACCCTCTTCTGGCC-CGCTGCCCACCCTCTTCTGGCC	chr10	71679317	AGCTGCCCACCCTCTTCTGGCC	CGCTGCCCACCCTCTTCTGGCC	1925	VQSRTrancheINDEL99.90to99.95	0	none	0.00154499999999999	0	94	0.00154499999999999
chr10-071679318-G-*	chr10	71679318	G	*	1496	VQSRTrancheINDEL99.90to99.95	0	none	0.00176599999999999	2	102	0.00176599999999999
chr10-071679318-G-A	chr10	71679318	G	A	1496	VQSRTrancheINDEL99.90to99.95	0	none	0	0	102	1e-6
chr10-071679318-G-C	chr10	71679318	G	C	1496	VQSRTrancheINDEL99.90to99.95	3.469e-4	afr	0.00120399999999999	0	102	0.00120399999999999
chr10-071679318-G-GCAGCC	chr10	71679318	G	GCAGCC	1496	VQSRTrancheINDEL99.90to99.95	0	none	0	0	102	1e-6
chr10-071679319-CTG-*	chr10	71679319	CTG	*	2410	VQSRTrancheINDEL99.50to99.90	0	none	0.00169199999999999	2	102	0.00169199999999999
chr10-071679319-CTG-C	chr10	71679319	CTG	C	2410	VQSRTrancheINDEL99.50to99.90	2.446e-5	nfe	7.099999999999998e-5	0	102	7.099999999999998e-5
chr10-071679319-CTG-TTG	chr10	71679319	CTG	TTG	2410	VQSRTrancheINDEL99.50to99.90	0	none	2.2000000000000003e-5	0	102	2.2000000000000003e-5
chr10-071679320-T-*	chr10	71679320	T	*	1082	PASS	0	none	0.00183999999999999	2	98	0.00183999999999999
chr10-071679320-T-A	chr10	71679320	T	A	1082	PASS	2.9815e-4	nfe	8.920000000000005e-4	1	98	8.920000000000005e-4
chr10-071679320-T-C	chr10	71679320	T	C	1082	PASS	0	none	0	0	98	1e-6
chr10-071679321-GC-*	chr10	71679321	GC	*	105	VQSRTrancheINDEL99.90to99.95	0	none	0.00171699999999999	2	104	0.00171699999999999
chr10-071679321-GC-CC	chr10	71679321	GC	CC	105	VQSRTrancheINDEL99.90to99.95	0	none	0	0	104	1e-6
chr10-071679321-GC-G	chr10	71679321	GC	G	105	VQSRTrancheINDEL99.90to99.95	0	none	0	0	104	1e-6
chr10-071679321-GC-TC	chr10	71679321	GC	TC	105	VQSRTrancheINDEL99.90to99.95	0	none	2.2000000000000003e-5	0	104	2.2000000000000003e-5
chr10-071679325-A-*	chr10	71679325	A	*	1462	PASS	0	none	8.9e-5	0	108	8.9e-5
chr10-071679325-A-C	chr10	71679325	A	C	1462	PASS	3.4764e-4	eas	0.00142299999999999	0	108	0.00142299999999999
chr10-071679329-T-*	chr10	71679329	T	*	2906	PASS	0	none	3.6999999999999985e-5	0	102	3.6999999999999985e-5
chr10-071679329-T-A	chr10	71679329	T	A	2906	PASS	0.0018177	nfe	0.002263	1	102	0.002263
chr10-071679329-T-C	chr10	71679329	T	C	2906	PASS	6.61e-5	nfe	3.6000000000000035e-4	0	102	3.6000000000000035e-4
chr10-071679331-T-*	chr10	71679331	T	*	651164	PASS	0	none	3.6999999999999985e-5	0	110	3.6999999999999985e-5
chr10-071679331-T-A	chr10	71679331	T	A	651164	PASS	5.847e-5	nfe	1.47e-4	0	110	1.47e-4
chr10-071679331-T-C	chr10	71679331	T	C	651164	PASS	0.17494	amr	0.025852	2	110	0.17494
chr10-071679331-T-G	chr10	71679331	T	G	651164	PASS	2.677e-5	nfe	9e-6	0	110	2.677e-5
chr10-071679344-T-*	chr10	71679344	T	*	27605667	PASS	0	none	9e-6	0	132	9e-6
chr10-071679344-T-C	chr10	71679344	T	C	27605667	PASS	0.99029	eas	0.9483770000000008	126	132	0.99029
chr10-071679571-A-G	chr10	71679571	A	G	1254247	PASS	0.22603	eas	0.068737	5	134	0.22603
chr10-071682296-G-A	chr10	71682296	G	A	364603	PASS	0.20551	eas	0.025869	2	134	0.20551
chr10-071687524-G-A	chr10	71687524	G	A	5626122	PASS	0.36406	sas	0.2764799999999994	40	134	0.36406
chr10-071687528-A-G	chr10	71687528	A	G	36556	PASS	0.0036082	nfe	0.00166899999999999	1	132	0.0036082
chr10-071687798-C-T	chr10	71687798	C	T	5914286	PASS	0.35142	sas	0.2590689999999998	40	134	0.35142
chr10-071690430-G-T	chr10	71690430	G	T	478983	PASS	0.25885	eas	0.028655	1	134	0.25885
chr10-071690449-C-G	chr10	71690449	C	G	549315	PASS	0.25822	eas	0.028655	1	134	0.25822
chr10-071694394-C-T	chr10	71694394	C	T	11341782	PASS	0.98785	eas	0.9256130000000004	126	134	0.98785
chr10-071695444-T-C	chr10	71695444	T	C	25886011	PASS	0.71064	nfe	0.6716510000000006	90	134	0.71064
chr10-071695516-T-C	chr10	71695516	T	C	20078623	PASS	0.71033	nfe	0.6713530000000005	90	134	0.71033
chr10-071695551-T-C	chr10	71695551	T	C	16738681	PASS	0.70539	nfe	0.6713800000000005	90	134	0.70539
chr10-071702048-G-A	chr10	71702048	G	A	737951	PASS	0.19682	eas	0.01719700000000001	1	134	0.19682
chr10-071702429-G-A	chr10	71702429	G	A	7043	PASS	0.0015385	sas	1.0799999999999996e-4	1	134	0.0015385
chr10-071704768-G-T	chr10	71704768	G	T	19584	PASS	0.0036856	mid	7.040000000000005e-4	1	134	0.0036856
chr10-071705276-C-T	chr10	71705276	C	T	20056801	PASS	0.98994	eas	0.9103040000000004	128	134	0.98994
chr10-071706913-C-T	chr10	71706913	C	T	88417	PASS	0.0054242	nfe	0.002165	1	134	0.0054242
chr10-071706952-T-C	chr10	71706952	T	C	4387917	PASS	0.36562	afr	0.09174000000000002	7	134	0.36562
chr10-071706952-T-G	chr10	71706952	T	G	4387917	PASS	0	none	0	0	134	1e-6
chr10-071706972-G-A	chr10	71706972	G	A	2461	PASS	1.4185e-4	nfe	0	1	134	1.4185e-4
chr10-071707576-G-A	chr10	71707576	G	A	46986	PASS	0.027466	nfe	0.01244699999999999	0	2	0.027466
chr10-071712338-GT-G	chr10	71712338	GT	G	1999	VQSRTrancheINDEL95.00to96.00	0.0021341	afr	4.720000000000004e-4	0	70	0.0021341
chr10-071712338-GT-GTT	chr10	71712338	GT	GTT	1999	VQSRTrancheINDEL95.00to96.00	0	none	6.560000000000003e-4	1	70	6.560000000000003e-4
chr10-071712338-GT-TT	chr10	71712338	GT	TT	1999	VQSRTrancheINDEL95.00to96.00	0	none	0	0	70	1e-6
chr10-071712936-G-A	chr10	71712936	G	A	6229723	PASS	0.20102	nfe	0.17509300000000003	31	134	0.20102
chr10-071713111-C-G	chr10	71713111	C	G	18356670	PASS	0.5838	afr	0.3285199999999996	31	134	0.5838
chr10-071713125-C-T	chr10	71713125	C	T	18022321	PASS	0.55916	afr	0.3237389999999994	31	134	0.55916
chr10-071715207-G-A	chr10	71715207	G	A	434	PASS	0	none	3.6999999999999985e-5	0	0	3.6999999999999985e-5
chr10-071715207-G-T	chr10	71715207	G	T	434	PASS	0	none	1.6699999999999994e-4	0	0	1.6699999999999994e-4
chr10-071715446-G-A	chr10	71715446	G	A	1201	PASS	0.0011028	nfe	5.39e-4	0	0	0.0011028
chr10-071715640-G-A	chr10	71715640	G	A	378	PASS	2.145e-5	nfe	0	1	128	2.145e-5
chr10-071715654-G-A	chr10	71715654	G	A	475	PASS	3.33e-6	nfe	9e-6	1	130	9e-6
chr10-071715684-G-A	chr10	71715684	G	A	13352	PASS	0.003599	mid	0.00209	1	132	0.003599
chr10-071716003-C-A	chr10	71716003	C	A	90915	PASS	0	none	0	0	134	1e-6
chr10-071716003-C-T	chr10	71716003	C	T	90915	PASS	0.0053495	nfe	0.002917	1	134	0.0053495
chr10-071716238-C-T	chr10	71716238	C	T	2183	PASS	3.1e-7	nfe	0	1	134	1e-6
chr10-071716403-T-G	chr10	71716403	T	G	5818	VQSRTrancheSNP99.90to99.95	4.2267e-4	nfe	8.450000000000003e-4	1	134	8.450000000000003e-4
chr10-071716742-C-G	chr10	71716742	C	G	79262	PASS	0.17341	eas	0.02147100000000001	0	38	0.17341
chr10-071716747-A-G	chr10	71716747	A	G	46815	PASS	0.069253	eas	0.014787	1	32	0.069253
chr10-071723999-T-C	chr10	71723999	T	C	3249327	PASS	0.42602	afr	0.095739	6	134	0.42602
chr10-071723999-T-G	chr10	71723999	T	G	3249327	PASS	0	none	0	0	134	1e-6
chr10-071724016-G-*	chr10	71724016	G	*	1955188	PASS	0	none	9e-6	0	134	9e-6
chr10-071724016-G-A	chr10	71724016	G	A	1955188	PASS	0.076204	nfe	0.04654600000000002	9	134	0.076204
chr10-071724219-T-C	chr10	71724219	T	C	1750554	PASS	0.38062	afr	0.092464	6	134	0.38062
chr10-071724219-T-G	chr10	71724219	T	G	1750554	PASS	1.18e-6	nfe	9e-6	0	134	9e-6
chr10-071725239-T-C	chr10	71725239	T	C	2386688	PASS	0.31362	eas	0.081947999999999993	6	134	0.31362
chr10-071725449-C-A	chr10	71725449	C	A	24426	PASS	1.295e-5	nfe	0	1	134	1.295e-5
chr10-071725449-C-T	chr10	71725449	C	T	24426	PASS	9.2701e-4	afr	4.270000000000005e-4	0	134	9.2701e-4
chr10-071730330-A-G	chr10	71730330	A	G	479178	PASS	0.10132	eas	0.03572500000000001	5	134	0.10132
chr10-071730430-C-T	chr10	71730430	C	T	898	VQSRTrancheSNP99.70to99.80	1.793e-5	amr	0	1	134	1.793e-5
chr10-071730553-G-A	chr10	71730553	G	A	908872	PASS	0.030881	mid	0.02404100000000001	3	134	0.030881
chr10-071730553-G-T	chr10	71730553	G	T	908872	PASS	3e-7	nfe	0	0	134	1e-6
chr10-071732116-A-G	chr10	71732116	A	G	163643	PASS	0.006343	nfe	0.002565	1	134	0.006343
chr10-071732322-A-G	chr10	71732322	A	G	64034663	PASS	0.8237	eas	0.8013700000000007	102	134	0.8237
chr10-071732543-G-A	chr10	71732543	G	A	244807	PASS	0.017403	nfe	0.01275399999999999	3	134	0.017403
chr10-071732773-T-C	chr10	71732773	T	C	196017	PASS	0.094683	eas	0.03272400000000001	1	50	0.094683
chr10-071732802-T-C	chr10	71732802	T	C	138098	PASS	0	none	9e-6	0	18	9e-6
chr10-071732802-T-G	chr10	71732802	T	G	138098	PASS	0.087790000000000007	eas	0.02935800000000001	1	18	0.087790000000000007
chr10-071732864-T-*	chr10	71732864	T	*	1414851	PASS	0	none	0	0	4	1e-6
chr10-071732864-T-C	chr10	71732864	T	C	1414851	PASS	0.58753	nfe	0.3582429999999999	1	4	0.58753
chr10-071734157-A-G	chr10	71734157	A	G	93245	PASS	0.005533	nfe	0.003804	1	134	0.005533
chr10-071734402-T-A	chr10	71734402	T	A	29984179	PASS	0.82162	eas	0.7950050000000004	102	134	0.82162
chr10-071734472-T-*	chr10	71734472	T	*	25963874	PASS	0	none	0	0	134	1e-6
chr10-071734472-T-C	chr10	71734472	T	C	25963874	PASS	0.82273	eas	0.7947610000000004	102	134	0.82273
chr10-071734474-C-T	chr10	71734474	C	T	24681	PASS	0.0019441	nfe	7.270000000000004e-4	1	134	0.0019441
chr10-071734531-G-A	chr10	71734531	G	A	6592730	PASS	0.3369	sas	0.218465	20	134	0.3369
chr10-071734638-T-C	chr10	71734638	T	C	836324	PASS	0.024681	nfe	0.01956	7	112	0.024681
chr10-071738427-C-T	chr10	71738427	C	T	130672	PASS	0.0089165	nfe	0.004569	1	134	0.0089165
chr10-071738598-G-A	chr10	71738598	G	A	1564792	PASS	0.10251	eas	0.04222400000000002	5	134	0.10251
chr10-071738760-G-A	chr10	71738760	G	A	44660	PASS	0.0036221	nfe	0.00179199999999999	1	134	0.0036221
chr10-071739804-C-G	chr10	71739804	C	G	9212793	PASS	0.5836	nfe	0.5334740000000007	70	134	0.5836
chr10-071740737-T-G	chr10	71740737	T	G	56172	PASS	0.0041786	nfe	0.003195	1	134	0.0041786
chr10-071740993-G-A	chr10	71740993	G	A	16980	PASS	0.0016661	nfe	6.340000000000003e-4	1	134	0.0016661
chr10-071741064-A-C	chr10	71741064	A	C	5343	PASS	6.8795e-4	nfe	4.500000000000005e-4	1	134	6.8795e-4
chr10-071741064-A-G	chr10	71741064	A	G	5343	PASS	1.6584e-4	mid	1.6699999999999994e-4	0	134	1.6699999999999994e-4
chr10-071741617-C-T	chr10	71741617	C	T	16883237	PASS	0.77262	nfe	0.7502610000000004	98	134	0.77262
chr10-071741799-G-A	chr10	71741799	G	A	40470619	PASS	0.81622	eas	0.761609	98	134	0.81622
chr10-071741991-C-G	chr10	71741991	C	G	6197	PASS	2.3857e-4	nfe	1.27e-4	1	134	2.3857e-4
chr10-071742136-G-A	chr10	71742136	G	A	391193	PASS	0.10452	eas	0.03418200000000001	5	134	0.10452
chr10-071750712-G-T	chr10	71750712	G	T	33563	PASS	0.05743	nfe	0.016636	0	0	0.05743
chr10-071751283-G-A	chr10	71751283	G	A	891936	PASS	0.080609	afr	0.03591100000000001	5	134	0.080609
chr10-071751322-G-A	chr10	71751322	G	A	2699	VQSRTrancheSNP99.80to99.90	2.2675e-4	nfe	9e-6	1	134	2.2675e-4
chr10-071751727-G-A	chr10	71751727	G	A	102422	PASS	0.0058889	nfe	0.003982	2	134	0.0058889
chr10-071751901-G-A	chr10	71751901	G	A	1198699	PASS	0.080231	sas	0.06718400000000002	11	134	0.080231
chr10-071751911-C-A	chr10	71751911	C	A	61616	PASS	0.0045123	sas	0.002565	1	134	0.0045123
chr10-071752204-C-T	chr10	71752204	C	T	2818	PASS	7.0356e-4	nfe	2.09e-4	1	84	7.0356e-4
chr10-071755104-A-C	chr10	71755104	A	C	197	PASS	2.92e-6	nfe	0	1	130	2.92e-6
chr10-071755154-G-C	chr10	71755154	G	C	4212189	PASS	0.35257	eas	0.241475	36	134	0.35257
chr10-071755346-G-A	chr10	71755346	G	A	15889185	PASS	7.54e-5	nfe	5.2999999999999994e-5	0	134	7.54e-5
chr10-071755346-G-T	chr10	71755346	G	T	15889185	PASS	0.74072	afr	0.61092900000000006	83	134	0.74072
chr10-071760445-C-A	chr10	71760445	C	A	939	PASS	0	none	2.08e-4	0	2	2.08e-4
chr10-071760445-C-T	chr10	71760445	C	T	939	PASS	0	none	0	0	2	1e-6
chr10-071760623-C-T	chr10	71760623	C	T	99772	PASS	0.02179	mid	0.01522099999999999	2	130	0.02179
chr10-071760634-C-T	chr10	71760634	C	T	1410680	PASS	0.25138	nfe	0.19754700000000003	32	130	0.25138
chr10-071760754-G-*	chr10	71760754	G	*	2806867	PASS	0	none	0	0	134	1e-6
chr10-071760754-G-A	chr10	71760754	G	A	2806867	PASS	0.24117	nfe	0.214554	31	134	0.24117
chr10-071760875-A-C	chr10	71760875	A	C	29737635	PASS	0.96569	afr	0.9053450000000002	118	134	0.96569
chr10-071761071-G-A	chr10	71761071	G	A	3100968	PASS	5.04e-6	nfe	9e-6	0	134	9e-6
chr10-071761071-G-T	chr10	71761071	G	T	3100968	PASS	0.25986	nfe	0.209862	35	134	0.25986
chr10-071761581-G-A	chr10	71761581	G	A	1400526	PASS	0.044646	nfe	0.03242700000000002	5	134	0.044646
chr10-071761614-C-T	chr10	71761614	C	T	9992815	PASS	0.26688	nfe	0.217683	35	134	0.26688
chr10-071761821-G-A	chr10	71761821	G	A	9204171	PASS	0.49345	afr	0.13134600000000002	9	134	0.49345
chr10-071762022-C-T	chr10	71762022	C	T	439993	PASS	0.023598	sas	0.00974599999999999	1	134	0.023598
chr10-071762073-C-T	chr10	71762073	C	T	3913861	PASS	0.49722	afr	0.12986700000000004	9	134	0.49722
chr10-071773420-A-G	chr10	71773420	A	G	15828399	PASS	0.49183	sas	0.4072449999999994	60	134	0.49183
chr10-071773463-A-G	chr10	71773463	A	G	1035011	PASS	0.051913	mid	0.036284	4	134	0.051913
chr10-071773463-A-T	chr10	71773463	A	T	1035011	PASS	0.0040604	sas	1.0799999999999996e-4	0	134	0.0040604
chr10-071773599-G-C	chr10	71773599	G	C	984698	PASS	0.22546	sas	0.10617	1	8	0.22546
chr10-071777545-C-T	chr10	71777545	C	T	9185210	PASS	0.51393	eas	0.3801049999999997	55	134	0.51393
chr10-071777601-G-A	chr10	71777601	G	A	4845370	PASS	0.29836	amr	0.15569300000000005	18	132	0.29836
chr10-071777631-T-*	chr10	71777631	T	*	13706790	PASS	0	none	0	0	134	1e-6
chr10-071777631-T-C	chr10	71777631	T	C	13706790	PASS	0.5157	eas	0.40746099999999946	61	134	0.5157
chr10-071777692-G-A	chr10	71777692	G	A	884093	PASS	0.047193	sas	0.01796200000000002	1	134	0.047193
chr10-071777857-G-A	chr10	71777857	G	A	10518317	PASS	0.20557	nfe	0.16940900000000003	28	134	0.20557
chr10-071778064-G-T	chr10	71778064	G	T	6692296	PASS	0.21994	eas	0.187596	28	134	0.21994
chr10-071778221-C-T	chr10	71778221	C	T	8670641	PASS	0.21608	eas	0.183068	27	134	0.21608
chr10-071778352-C-A	chr10	71778352	C	A	10303434	PASS	0	none	0	0	134	1e-6
chr10-071778352-C-G	chr10	71778352	C	G	10303434	PASS	0.51727	eas	0.37210499999999946	47	134	0.51727
chr10-071778352-C-T	chr10	71778352	C	T	10303434	PASS	3.726e-5	nfe	0	0	134	3.726e-5
chr10-071778381-C-A	chr10	71778381	C	A	1840748	PASS	5.2624e-4	sas	1.47e-4	0	134	5.2624e-4
chr10-071778381-C-T	chr10	71778381	C	T	1840748	PASS	0.29191	eas	0.077096	11	134	0.29191
chr10-071778407-T-C	chr10	71778407	T	C	6945701	PASS	0.51592	eas	0.3632669999999999	47	134	0.51592
chr10-071779139-T-A	chr10	71779139	T	A	8420218	PASS	0.66701	mid	0.552876	75	134	0.66701
chr10-071779562-C-T	chr10	71779562	C	T	41345	PASS	0.0065185	nfe	0.003727	1	134	0.0065185
chr10-071784329-G-A	chr10	71784329	G	A	3854887	PASS	0.2675	eas	0.141409	23	134	0.2675
chr10-071784336-C-G	chr10	71784336	C	G	291257	PASS	0.08611	eas	0.01008499999999999	1	134	0.08611
chr10-071784847-T-C	chr10	71784847	T	C	5128007	PASS	0.26812	eas	0.17541600000000002	26	134	0.26812
chr10-071784881-A-G	chr10	71784881	A	G	5640283	PASS	0.32074	amr	0.15680600000000003	19	134	0.32074
chr10-071790198-G-A	chr10	71790198	G	A	147253	PASS	0.014198	nfe	0.00995399999999998	3	134	0.014198
chr10-071790198-G-T	chr10	71790198	G	T	147253	PASS	0	none	0	0	134	1e-6
chr10-071790360-C-G	chr10	71790360	C	G	15888423	PASS	0.51403	sas	0.4564849999999993	67	134	0.51403
chr10-071791212-G-A	chr10	71791212	G	A	12417042	PASS	0.56891	eas	0.2548319999999996	38	134	0.56891
chr10-071791340-G-A	chr10	71791340	G	A	292	PASS	7.2e-7	nfe	0	1	134	1e-6
chr10-071796935-A-*	chr10	71796935	A	*	3126880	PASS	0	none	0	0	130	1e-6
chr10-071796935-A-C	chr10	71796935	A	C	3126880	PASS	0.66521	eas	0.28238799999999975	38	130	0.66521
chr10-071798273-G-A	chr10	71798273	G	A	5820754	PASS	0.56993	eas	0.2534559999999995	38	134	0.56993
chr10-071798371-G-A	chr10	71798371	G	A	1171818	PASS	0.16181	amr	0.03274600000000001	5	134	0.16181
chr10-071798376-G-C	chr10	71798376	G	C	142660	PASS	0.0064006	nfe	0.003423	2	134	0.0064006
chr10-071799095-A-G	chr10	71799095	A	G	7826502	PASS	0.65738	eas	0.28879099999999935	39	134	0.65738
chr10-071799129-G-A	chr10	71799129	G	A	9324172	PASS	0.5692	eas	0.2600949999999999	38	134	0.5692
chr10-071799195-C-T	chr10	71799195	C	T	13342539	PASS	0.5691	eas	0.25178299999999937	38	134	0.5691
chr10-071799470-C-T	chr10	71799470	C	T	2830780	PASS	0.30512	eas	0.07050500000000001	9	134	0.30512
chr10-071799672-C-T	chr10	71799672	C	T	1443	PASS	1.0427e-4	amr	0	1	134	1.0427e-4
chr10-071799688-G-C	chr10	71799688	G	C	570770	PASS	0.15519	afr	0.02393500000000001	1	134	0.15519
chr10-071799732-G-A	chr10	71799732	G	A	136598	PASS	0.020801	nfe	0.00880799999999999	1	134	0.020801
chr10-071800741-G-A	chr10	71800741	G	A	8673	PASS	7.803e-4	nfe	1.6699999999999994e-4	1	134	7.803e-4
chr10-071800819-C-T	chr10	71800819	C	T	410620	PASS	0.15482	afr	0.02393500000000001	1	134	0.15482
chr10-071802781-C-T	chr10	71802781	C	T	3506254	PASS	0.26689	eas	0.15861	26	134	0.26689
chr10-071802987-G-A	chr10	71802987	G	A	11271619	PASS	0.56844	eas	0.25717999999999974	37	134	0.56844
chr10-071803045-T-C	chr10	71803045	T	C	96398	PASS	0.027005	afr	0.00249	1	134	0.027005
chr10-071803310-G-C	chr10	71803310	G	C	658348	PASS	0.022855	sas	0.01003299999999998	2	134	0.022855
chr10-071803541-GA-*	chr10	71803541	GA	*	95513	ExcessHet	0	none	0	0	116	1e-6
chr10-071803541-GA-AA	chr10	71803541	GA	AA	95513	ExcessHet	0	none	0	0	116	1e-6
chr10-071803541-GA-G	chr10	71803541	GA	G	95513	ExcessHet	5.8305e-4	nfe	0.002114	0	116	0.002114
chr10-071803541-GA-GAA	chr10	71803541	GA	GAA	95513	ExcessHet	0	none	0.071407	3	116	0.071407
chr10-071803541-GA-GAAA	chr10	71803541	GA	GAAA	95513	ExcessHet	0	none	8.9e-5	0	116	8.9e-5
chr10-071803541-GA-GAAAA	chr10	71803541	GA	GAAAA	95513	ExcessHet	0	none	0	0	116	1e-6
chr10-071803541-GA-GAAAAAAAA	chr10	71803541	GA	GAAAAAAAA	95513	ExcessHet	0	none	5.2999999999999994e-5	0	116	5.2999999999999994e-5
chr10-071805955-G-A	chr10	71805955	G	A	325568	PASS	0.0084923	nfe	0.006706	2	134	0.0084923
chr10-071806012-C-CG	chr10	71806012	C	CG	822	VQSRTrancheINDEL99.95to100.00	0	none	0	0	14	1e-6
chr10-071806012-C-CGGGGG	chr10	71806012	C	CGGGGG	822	VQSRTrancheINDEL99.95to100.00	0	none	0	0	14	1e-6
chr10-071806012-C-G	chr10	71806012	C	G	822	VQSRTrancheINDEL99.95to100.00	5.943e-5	nfe	2.93e-4	1	14	2.93e-4
chr10-071806015-T-G	chr10	71806015	T	G	503	VQSRTrancheINDEL99.90to99.95	1.556e-5	nfe	1.6699999999999994e-4	0	18	1.6699999999999994e-4
chr10-071806015-T-TG	chr10	71806015	T	TG	503	VQSRTrancheINDEL99.90to99.95	0	none	0	0	18	1e-6
chr10-071806017-C-*	chr10	71806017	C	*	1323	PASS	0	none	0	0	22	1e-6
chr10-071806017-C-G	chr10	71806017	C	G	1323	PASS	9.47e-5	nfe	5.170000000000003e-4	1	22	5.170000000000003e-4
chr10-071806019-AGGGGCGGGGTCT-*	chr10	71806019	AGGGGCGGGGTCT	*	3863	VQSRTrancheINDEL99.90to99.95	0	none	0	0	22	1e-6
chr10-071806019-AGGGGCGGGGTCT-A	chr10	71806019	AGGGGCGGGGTCT	A	3863	VQSRTrancheINDEL99.90to99.95	6.281e-5	nfe	0	0	22	6.281e-5
chr10-071806019-AGGGGCGGGGTCT-GGGGGCGGGGTCT	chr10	71806019	AGGGGCGGGGTCT	GGGGGCGGGGTCT	3863	VQSRTrancheINDEL99.90to99.95	0	none	4.260000000000005e-4	1	22	4.260000000000005e-4
chr10-071806019-AGGGGCGGGGTCT-TGGGGCGGGGTCT	chr10	71806019	AGGGGCGGGGTCT	TGGGGCGGGGTCT	3863	VQSRTrancheINDEL99.90to99.95	0	none	4.490000000000005e-4	1	22	4.490000000000005e-4
chr10-071806024-C-*	chr10	71806024	C	*	5246	VQSRTrancheINDEL99.90to99.95	0	none	9e-6	0	28	9e-6
chr10-071806024-C-CCGGGGGGGGGGGGG	chr10	71806024	C	CCGGGGGGGGGGGGG	5246	VQSRTrancheINDEL99.90to99.95	0	none	0	0	28	1e-6
chr10-071806024-C-CCGGGGGGGGGGGGGG	chr10	71806024	C	CCGGGGGGGGGGGGGG	5246	VQSRTrancheINDEL99.90to99.95	0	none	0	0	28	1e-6
chr10-071806024-C-CCGGGGGGGTGGGGG	chr10	71806024	C	CCGGGGGGGTGGGGG	5246	VQSRTrancheINDEL99.90to99.95	0	none	9e-6	0	28	9e-6
chr10-071806024-C-CCGGGTGGGGGGGGG	chr10	71806024	C	CCGGGTGGGGGGGGG	5246	VQSRTrancheINDEL99.90to99.95	0	none	0	0	28	1e-6
chr10-071806024-C-CCGGGTGGGTGGGGG	chr10	71806024	C	CCGGGTGGGTGGGGG	5246	VQSRTrancheINDEL99.90to99.95	0	none	2.2000000000000003e-5	0	28	2.2000000000000003e-5
chr10-071806024-C-CG	chr10	71806024	C	CG	5246	VQSRTrancheINDEL99.90to99.95	1.8089e-4	amr	0	0	28	1.8089e-4
chr10-071806024-C-G	chr10	71806024	C	G	5246	VQSRTrancheINDEL99.90to99.95	0.009923	nfe	0.00181199999999999	4	28	0.009923
chr10-071806030-C-*	chr10	71806030	C	*	8560	PASS	0	none	3.6999999999999985e-5	0	36	3.6999999999999985e-5
chr10-071806030-C-A	chr10	71806030	C	A	8560	PASS	0.019279	afr	2.08e-4	0	36	0.019279
chr10-071806030-C-G	chr10	71806030	C	G	8560	PASS	0.0024464	nfe	0.00112899999999999	0	36	0.0024464
chr10-071806036-C-*	chr10	71806036	C	*	13713	VQSRTrancheINDEL99.95to100.00	0	none	0	0	52	1e-6
chr10-071806036-C-A	chr10	71806036	C	A	13713	VQSRTrancheINDEL99.95to100.00	2.26e-6	nfe	0	0	52	2.26e-6
chr10-071806036-C-CCCTGGTTTGGGGGGGGCCGGGGGGGGGGGGGGGGGTGGGGGGG	chr10	71806036	C	CCCTGGTTTGGGGGGGGCCGGGGGGGGGGGGGGGGGTGGGGGGG	13713	VQSRTrancheINDEL99.95to100.00	0	none	0	0	52	1e-6
chr10-071806036-C-CCGGGGGGGGGGGGGGGGTTGGGGGGG	chr10	71806036	C	CCGGGGGGGGGGGGGGGGTTGGGGGGG	13713	VQSRTrancheINDEL99.95to100.00	0	none	0	0	52	1e-6
chr10-071806036-C-CCGGGGGGGTGGGGGGGGGTGGGGGGG	chr10	71806036	C	CCGGGGGGGTGGGGGGGGGTGGGGGGG	13713	VQSRTrancheINDEL99.95to100.00	0	none	0	0	52	1e-6
chr10-071806036-C-CCGGGTGGGGGGGGGGGGGTGGGGGGG	chr10	71806036	C	CCGGGTGGGGGGGGGGGGGTGGGGGGG	13713	VQSRTrancheINDEL99.95to100.00	0	none	0	0	52	1e-6
chr10-071806036-C-CCGGGTGGGTGGGGGGGGGTGGGGGGG	chr10	71806036	C	CCGGGTGGGTGGGGGGGGGTGGGGGGG	13713	VQSRTrancheINDEL99.95to100.00	0	none	0	0	52	1e-6
chr10-071806036-C-CGGGGGGGGGGGGGGGGGGGGGGGGGG	chr10	71806036	C	CGGGGGGGGGGGGGGGGGGGGGGGGGG	13713	VQSRTrancheINDEL99.95to100.00	0	none	0	0	52	1e-6
chr10-071806036-C-CGTGGGGGGGGGTGGGGGGG	chr10	71806036	C	CGTGGGGGGGGGTGGGGGGG	13713	VQSRTrancheINDEL99.95to100.00	0	none	0	1	52	1e-6
chr10-071806036-C-G	chr10	71806036	C	G	13713	VQSRTrancheINDEL99.95to100.00	0.061663	nfe	0.006227	9	52	0.061663
chr10-071806036-C-T	chr10	71806036	C	T	13713	VQSRTrancheINDEL99.95to100.00	0	none	0	0	52	1e-6
chr10-071809718-G-A	chr10	71809718	G	A	605430	PASS	0.16081	afr	0.028894	1	134	0.16081
chr10-071809992-C-T	chr10	71809992	C	T	6746658	PASS	0.21435	mid	0.129249	15	134	0.21435
chr10-071810004-C-T	chr10	71810004	C	T	308168	PASS	0.11136	eas	0.006241	2	134	0.11136
chr10-071810102-G-A	chr10	71810102	G	A	1873	PASS	1.9331e-4	eas	9e-6	1	134	1.9331e-4
chr10-071810577-G-A	chr10	71810577	G	A	5076221	PASS	0.27074	eas	0.15796300000000002	26	134	0.27074
chr10-071811764-G-A	chr10	71811764	G	A	10161007	PASS	0.21396	mid	0.128953	15	134	0.21396
chr10-071811824-C-CCT	chr10	71811824	C	CCT	70337025.97	PASS	0.83956	afr	0.7394280000000001	104	134	0.83956
chr10-071811824-C-CT	chr10	71811824	C	CT	70337025.97	PASS	8.6e-7	nfe	0	0	134	1e-6
chr10-071811862-C-G	chr10	71811862	C	G	5071935	PASS	0.38384	eas	0.10841500000000004	12	134	0.38384
chr10-071811877-A-C	chr10	71811877	A	C	666	PASS	1.6685e-4	nfe	3.3800000000000046e-4	1	106	3.3800000000000046e-4
chr10-071811894-A-*	chr10	71811894	A	*	6313	VQSRTrancheINDEL99.90to99.95	0	none	0	0	46	1e-6
chr10-071811894-A-ACCCCCCCCCC	chr10	71811894	A	ACCCCCCCCCC	6313	VQSRTrancheINDEL99.90to99.95	0	none	0	0	46	1e-6
chr10-071811894-A-C	chr10	71811894	A	C	6313	VQSRTrancheINDEL99.90to99.95	0.0042855	amr	0.003795	1	46	0.0042855
chr10-071811921-C-T	chr10	71811921	C	T	754058	PASS	0.01923	nfe	0.01367199999999999	1	134	0.01923
chr10-071812008-T-C	chr10	71812008	T	C	2852826	PASS	0.27229	eas	0.041931	6	134	0.27229
chr10-071812124-G-A	chr10	71812124	G	A	5091685	PASS	0.29634	eas	0.07854300000000002	11	134	0.29634
chr10-071812126-C-T	chr10	71812126	C	T	6083398	PASS	0.38375	eas	0.102801	12	134	0.38375
chr10-071812442-T-*	chr10	71812442	T	*	55	PASS	0	none	0	0	130	1e-6
chr10-071812442-T-G	chr10	71812442	T	G	55	PASS	3.11e-6	nfe	1.6699999999999994e-4	0	130	1.6699999999999994e-4
chr10-071812873-C-T	chr10	71812873	C	T	4281	PASS	2.5979e-4	amr	9e-6	1	134	2.5979e-4
chr10-071812886-T-*	chr10	71812886	T	*	26286	PASS	0	none	9e-6	0	134	9e-6
chr10-071812886-T-C	chr10	71812886	T	C	26286	PASS	6.0616e-4	nfe	2.9400000000000004e-4	1	134	6.0616e-4
chr10-071815086-G-A	chr10	71815086	G	A	4854879	PASS	0.29611	eas	0.07851600000000002	11	134	0.29611
chr10-071815354-G-A	chr10	71815354	G	A	16775	PASS	7.5363e-4	amr	5.640000000000005e-4	1	134	7.5363e-4
chr10-071815482-A-G	chr10	71815482	A	G	918360	PASS	0.38651	eas	0.09329600000000005	12	134	0.38651
chr10-071815627-A-*	chr10	71815627	A	*	2222888	PASS	0	none	0	0	14	1e-6
chr10-071815627-A-G	chr10	71815627	A	G	2222888	PASS	0.79089	afr	0.5911880000000005	11	14	0.79089
chr10-071815788-G-A	chr10	71815788	G	A	74664	PASS	0.20669	amr	0.02820700000000001	0	0	0.20669
chr10-071817319-G-C	chr10	71817319	G	C	131412	PASS	0.0075931	nfe	0.004493	1	134	0.0075931
chr10-071817379-C-A	chr10	71817379	C	A	353	PASS	0	none	0	1	134	1e-6
chr10-071817510-G-A	chr10	71817510	G	A	3847082	PASS	0.38387	eas	0.102989	12	134	0.38387
chr10-071818700-G-A	chr10	71818700	G	A	25988	PASS	3.4157e-4	mid	1.6699999999999994e-4	1	134	3.4157e-4
chr10-071818746-G-A	chr10	71818746	G	A	15465703	PASS	0.65784	eas	0.2855509999999999	38	134	0.65784
chr10-071818782-G-A	chr10	71818782	G	A	134743	PASS	0.0041757	nfe	0.002465	2	134	0.0041757
chr10-071818915-G-A	chr10	71818915	G	A	8184715	PASS	0.27533	eas	0.18005000000000002	26	134	0.27533
chr10-071818947-AAGTCTC-A	chr10	71818947	AAGTCTC	A	36143427.97	PASS	0.50131	sas	0.43068699999999976	66	134	0.50131
chr10-071819125-T-C	chr10	71819125	T	C	19922751	PASS	0.65836	eas	0.2880079999999993	38	134	0.65836
chr10-071819460-C-T	chr10	71819460	C	T	13695543	PASS	0.27059	eas	0.163699	26	134	0.27059
chr10-071819648-C-G	chr10	71819648	C	G	20362176	PASS	2.625e-5	nfe	7.099999999999998e-5	0	134	7.099999999999998e-5
chr10-071819648-C-T	chr10	71819648	C	T	20362176	PASS	0.27055	eas	0.16413000000000005	26	134	0.27055
chr10-071819818-G-A	chr10	71819818	G	A	10092	PASS	1.4648e-4	nfe	2.2000000000000003e-5	1	134	1.4648e-4
chr10-071819921-G-A	chr10	71819921	G	A	1090023	PASS	0.030466	afr	0.01438099999999999	2	134	0.030466
chr10-071820030-A-G	chr10	71820030	A	G	5300494	PASS	0.099908	mid	0.04828000000000002	7	134	0.099908
chr10-071820030-A-T	chr10	71820030	A	T	5300494	PASS	0.032199	nfe	0.027222	4	134	0.032199
chr10-071820111-C-T	chr10	71820111	C	T	3378288	PASS	0.10255	mid	0.051592	7	134	0.10255
chr10-071820222-G-A	chr10	71820222	G	A	7410210	PASS	0.38415	eas	0.103392	12	134	0.38415
chr10-071820469-A-G	chr10	71820469	A	G	45829	PASS	0.0031352	nfe	0.00130199999999999	1	134	0.0031352
chr10-071821803-A-T	chr10	71821803	A	T	6967437	PASS	0.27078	eas	0.17776	26	134	0.27078
chr10-071821844-C-A	chr10	71821844	C	A	5367479	PASS	0.091117	sas	0.07629200000000001	8	134	0.091117
chr10-071822277-G-A	chr10	71822277	G	A	1539668	PASS	0.078597	nfe	0.06236900000000001	10	120	0.078597
chr10-071822540-T-C	chr10	71822540	T	C	299290	PASS	0.041896	mid	0.016636	0	0	0.041896
chr10-071825678-G-A	chr10	71825678	G	A	182626	PASS	2.1156e-4	sas	9e-6	0	134	2.1156e-4
chr10-071825678-G-T	chr10	71825678	G	T	182626	PASS	0.0078188	sas	0.006628	1	134	0.0078188
chr10-071825769-A-G	chr10	71825769	A	G	4990515	PASS	0.39079	eas	0.131615	15	134	0.39079
chr10-071831392-T-C	chr10	71831392	T	C	15975986	PASS	0.54796	nfe	0.5089620000000006	69	134	0.54796
chr10-071831809-C-T	chr10	71831809	C	T	608696	PASS	0.021691	nfe	0.01165299999999999	2	134	0.021691
chr10-071831891-G-A	chr10	71831891	G	A	251400	PASS	0.0096133	nfe	0.004135	2	134	0.0096133
chr10-071831906-G-A	chr10	71831906	G	A	110886	PASS	0.0049353	nfe	0.001991	1	134	0.0049353
chr10-071832037-G-A	chr10	71832037	G	A	1804690	PASS	0.16411	amr	0.05923300000000002	7	132	0.16411
chr10-071832072-G-A	chr10	71832072	G	A	15055463	PASS	0.51975	nfe	0.4662229999999994	66	132	0.51975
chr10-071834243-G-C	chr10	71834243	G	C	372	PASS	5.225e-5	nfe	0	1	132	5.225e-5
chr10-071834561-C-T	chr10	71834561	C	T	659854	PASS	0.015877	nfe	0.01018899999999999	4	134	0.015877
chr10-071834573-C-T	chr10	71834573	C	T	1165	PASS	1.3464e-4	nfe	9e-6	1	134	1.3464e-4
chr10-071834601-C-T	chr10	71834601	C	T	25405557	PASS	0.52832	nfe	0.4664919999999994	67	134	0.52832
chr10-071844680-C-T	chr10	71844680	C	T	42702	PASS	0	none	0.033236	0	0	0.033236
chr10-071844780-A-G	chr10	71844780	A	G	8240	PASS	0	none	0.006475	0	0	0.006475
chr10-071851030-A-C	chr10	71851030	A	C	117	PASS	6.796e-5	eas	7.099999999999998e-5	0	90	7.099999999999998e-5
chr10-071851225-G-A	chr10	71851225	G	A	6925233	PASS	0.29088	eas	0.133929	24	134	0.29088
chr10-071851286-G-A	chr10	71851286	G	A	228785	PASS	0.010644	nfe	0.005545	1	134	0.010644
chr10-071851351-A-G	chr10	71851351	A	G	2511743	PASS	0.26585	afr	0.111263	13	134	0.26585
chr10-071851356-C-T	chr10	71851356	C	T	16165	PASS	0.0017516	nfe	5.640000000000005e-4	1	134	0.0017516
chr10-072005792-G-A	chr10	72005792	G	A	15339	PASS	4.613e-5	nfe	7.099999999999998e-5	1	134	7.099999999999998e-5
chr10-072005986-A-T	chr10	72005986	A	T	279	PASS	4.99e-5	nfe	3.600000000000004e-4	1	94	3.600000000000004e-4
chr10-072006015-T-G	chr10	72006015	T	G	26970910	PASS	0.47839	nfe	0.4129319999999995	66	130	0.47839
chr10-072006020-A-C	chr10	72006020	A	C	5192	PASS	1.083e-4	nfe	6.999999999999998e-5	0	72	1.083e-4
chr10-072006020-A-G	chr10	72006020	A	G	5192	PASS	1.552e-5	eas	5.2999999999999994e-5	0	72	5.2999999999999994e-5
chr10-072006020-A-T	chr10	72006020	A	T	5192	PASS	0.004545	eas	0.006127	0	72	0.006127
chr10-072006028-T-G	chr10	72006028	T	G	1173	VQSRTrancheINDEL99.90to99.95	3.6098e-4	eas	0.00151999999999999	0	102	0.00151999999999999
chr10-072006028-T-TGGGGG	chr10	72006028	T	TGGGGG	1173	VQSRTrancheINDEL99.90to99.95	0	none	1.88e-4	0	102	1.88e-4
chr10-072006028-T-TGGGGGGGG	chr10	72006028	T	TGGGGGGGG	1173	VQSRTrancheINDEL99.90to99.95	0	none	0	0	102	1e-6
chr10-072006036-G-C	chr10	72006036	G	C	384	PASS	2.2446e-4	nfe	7.099999999999998e-5	0	110	2.2446e-4
chr10-072006036-G-T	chr10	72006036	G	T	384	PASS	1.483e-4	nfe	4.270000000000005e-4	0	110	4.270000000000005e-4
chr10-072006039-A-C	chr10	72006039	A	C	20881	PASS	0.0011025	nfe	0	0	36	0.0011025
chr10-072006039-A-T	chr10	72006039	A	T	20881	PASS	0.05549	nfe	0.025774	8	36	0.05549
chr10-072007300-T-C	chr10	72007300	T	C	10702	PASS	8.765e-5	nfe	9e-6	1	134	8.765e-5
chr10-072008101-G-A	chr10	72008101	G	A	30812725	PASS	0.45022	nfe	0.38970099999999985	66	134	0.45022
chr10-072008817-C-T	chr10	72008817	C	T	41215	PASS	0.014216	mid	0.01044899999999999	2	36	0.014216
chr10-072008877-G-A	chr10	72008877	G	A	27477	PASS	0.018592	nfe	0.00885399999999999	0	0	0.018592
chr10-072059175-G-A	chr10	72059175	G	A	86361	PASS	0.34715	nfe	0.05497200000000001	0	0	0.34715
chr10-072062267-A-G	chr10	72062267	A	G	840941	PASS	0.6172	afr	0.3122009999999998	0	0	0.6172
chr10-072062485-G-T	chr10	72062485	G	T	2719562	PASS	0.4414	nfe	0.3359219999999999	70	134	0.4414
chr10-072062531-C-*	chr10	72062531	C	*	9181	PASS	0	none	5.2999999999999994e-5	0	130	5.2999999999999994e-5
chr10-072062531-C-A	chr10	72062531	C	A	9181	PASS	0	none	0	0	130	1e-6
chr10-072062531-C-T	chr10	72062531	C	T	9181	PASS	0.0017437	nfe	4.950000000000003e-4	1	130	0.0017437
chr10-072062537-CCACACA-*	chr10	72062537	CCACACA	*	202398.97	ExcessHet	0	none	1.47e-4	0	128	1.47e-4
chr10-072062537-CCACACA-C	chr10	72062537	CCACACA	C	202398.97	ExcessHet	0	none	0	0	128	1e-6
chr10-072062537-CCACACA-CCA	chr10	72062537	CCACACA	CCA	202398.97	ExcessHet	0	none	6.100000000000004e-4	0	128	6.100000000000004e-4
chr10-072062537-CCACACA-CCACA	chr10	72062537	CCACACA	CCACA	202398.97	ExcessHet	0	none	0.09443500000000002	12	128	0.09443500000000002
chr10-072062537-CCACACA-CCACACACA	chr10	72062537	CCACACA	CCACACACA	202398.97	ExcessHet	0	none	0.00127699999999999	0	128	0.00127699999999999
chr10-072062537-CCACACA-CCACACACACACA	chr10	72062537	CCACACA	CCACACACACACA	202398.97	ExcessHet	0	none	0	0	128	1e-6
chr10-072062537-CCACACA-CGTCTCCTTAAAACACACA	chr10	72062537	CCACACA	CGTCTCCTTAAAACACACA	202398.97	ExcessHet	0	none	0	0	128	1e-6
chr10-072062538-C-*	chr10	72062538	C	*	489.97	VQSRTrancheINDEL95.00to96.00	0	none	0.095206	12	94	0.095206
chr10-072062538-C-CAAAAA	chr10	72062538	C	CAAAAA	489.97	VQSRTrancheINDEL95.00to96.00	0	none	9e-6	0	94	9e-6
chr10-072062538-C-CATTAAAAA	chr10	72062538	C	CATTAAAAA	489.97	VQSRTrancheINDEL95.00to96.00	5.511e-5	sas	1.0799999999999996e-4	0	94	1.0799999999999996e-4
chr10-072062538-C-CGTAACCTCAAAAA	chr10	72062538	C	CGTAACCTCAAAAA	489.97	VQSRTrancheINDEL95.00to96.00	0	none	0	0	94	1e-6
chr10-072062538-C-CGTCACATTAAAAA	chr10	72062538	C	CGTCACATTAAAAA	489.97	VQSRTrancheINDEL95.00to96.00	0	none	0	0	94	1e-6
chr10-072062538-C-CTTAAAAA	chr10	72062538	C	CTTAAAAA	489.97	VQSRTrancheINDEL95.00to96.00	0	none	0	0	94	1e-6
chr10-072062585-T-C	chr10	72062585	T	C	3308229	PASS	0.63169	afr	0.154975	10	134	0.63169
chr10-072062749-C-T	chr10	72062749	C	T	13274972	PASS	0.45794	nfe	0.395566	71	134	0.45794
chr10-072063124-G-A	chr10	72063124	G	A	2770	PASS	2.56e-4	eas	0	1	134	2.56e-4
chr10-072063199-G-A	chr10	72063199	G	A	13867749	PASS	0.45422	nfe	0.3869159999999998	71	134	0.45422
chr10-072063261-A-G	chr10	72063261	A	G	11540909	PASS	0.86593	afr	0.5663520000000002	81	134	0.86593
chr10-072067471-G-A	chr10	72067471	G	A	2112	PASS	0.0050172	amr	3.6999999999999985e-5	1	134	0.0050172
chr10-072067534-A-G	chr10	72067534	A	G	15424383	PASS	0.92168	afr	0.6743040000000006	94	134	0.92168
chr10-072067534-A-T	chr10	72067534	A	T	15424383	PASS	1.3697e-4	sas	9e-6	0	134	1.3697e-4
chr10-072067679-A-G	chr10	72067679	A	G	640	PASS	7.31e-6	nfe	0	1	134	7.31e-6
chr10-072068321-G-C	chr10	72068321	G	C	636	PASS	2.65e-6	nfe	0	1	134	2.65e-6
chr10-072068712-A-C	chr10	72068712	A	C	347	PASS	0	none	6.999999999999998e-5	0	10	6.999999999999998e-5
chr10-072068712-A-G	chr10	72068712	A	G	347	PASS	0	none	0	0	10	1e-6
chr10-072069904-C-T	chr10	72069904	C	T	23426	PASS	0.013373	nfe	0.006888	0	2	0.013373
chr10-072070216-G-C	chr10	72070216	G	C	2180	PASS	1.992e-5	nfe	2.2000000000000003e-5	1	134	2.2000000000000003e-5
chr10-072072486-C-T	chr10	72072486	C	T	9057	PASS	0.0056322	eas	1.0799999999999996e-4	1	134	0.0056322
chr10-072072680-CCT-C	chr10	72072680	CCT	C	3791038.97	PASS	0.071721	afr	0.05985200000000001	15	134	0.071721
chr10-072072821-A-G	chr10	72072821	A	G	2750581	PASS	0.073197	afr	0.05985200000000001	15	134	0.073197
chr10-072086583-A-C	chr10	72086583	A	C	3326058	PASS	0	none	0	0	32	1e-6
chr10-072086583-A-G	chr10	72086583	A	G	3326058	PASS	0.8907	afr	0.42221399999999976	12	32	0.8907
chr10-072086940-G-T	chr10	72086940	G	T	653	PASS	8.7e-7	nfe	0	1	134	1e-6
chr10-072087068-C-T	chr10	72087068	C	T	7185970	PASS	0.79782	afr	0.4882939999999994	59	134	0.79782
chr10-072088317-C-T	chr10	72088317	C	T	2118667	PASS	0.1844	afr	0.07870400000000001	6	134	0.1844
chr10-072088347-TG-T	chr10	72088347	TG	T	10120434.97	PASS	0.80863	afr	0.48840199999999945	59	134	0.80863
chr10-072088347-TG-TGG	chr10	72088347	TG	TGG	10120434.97	PASS	0	none	5.2999999999999994e-5	0	134	5.2999999999999994e-5
chr10-072088348-G-*	chr10	72088348	G	*	19202	PASS	0	none	0.48840199999999945	59	134	0.48840199999999945
chr10-072088348-G-T	chr10	72088348	G	T	19202	PASS	0.2108	afr	2.5100000000000014e-4	0	134	0.2108
chr10-072088609-T-A	chr10	72088609	T	A	207	PASS	5.503e-5	nfe	3.600000000000004e-4	0	78	3.600000000000004e-4
chr10-072088610-C-A	chr10	72088610	C	A	572	PASS	2.0237e-4	nfe	0.00103399999999999	0	78	0.00103399999999999
chr10-072088621-TAAAAAAA-*	chr10	72088621	TAAAAAAA	*	405423	PASS	0	none	5.2999999999999994e-5	0	16	5.2999999999999994e-5
chr10-072088621-TAAAAAAA-AAAAAAAA	chr10	72088621	TAAAAAAA	AAAAAAAA	405423	PASS	0	none	3.590000000000004e-4	0	16	3.590000000000004e-4
chr10-072088621-TAAAAAAA-T	chr10	72088621	TAAAAAAA	T	405423	PASS	0	none	0	0	16	1e-6
chr10-072088621-TAAAAAAA-TA	chr10	72088621	TAAAAAAA	TA	405423	PASS	0	none	2.2000000000000003e-5	0	16	2.2000000000000003e-5
chr10-072088621-TAAAAAAA-TAA	chr10	72088621	TAAAAAAA	TAA	405423	PASS	0	none	3.590000000000004e-4	0	16	3.590000000000004e-4
chr10-072088621-TAAAAAAA-TAAA	chr10	72088621	TAAAAAAA	TAAA	405423	PASS	0	none	0.001984	0	16	0.001984
chr10-072088621-TAAAAAAA-TAAAA	chr10	72088621	TAAAAAAA	TAAAA	405423	PASS	0	none	0.01070299999999998	0	16	0.01070299999999998
chr10-072088621-TAAAAAAA-TAAAAA	chr10	72088621	TAAAAAAA	TAAAAA	405423	PASS	0	none	0.04671600000000001	1	16	0.04671600000000001
chr10-072088621-TAAAAAAA-TAAAAAA	chr10	72088621	TAAAAAAA	TAAAAAA	405423	PASS	0	none	0.12502800000000003	7	16	0.12502800000000003
chr10-072088621-TAAAAAAA-TAAAAAAAA	chr10	72088621	TAAAAAAA	TAAAAAAAA	405423	PASS	0	none	0.024281	0	16	0.024281
chr10-072088621-TAAAAAAA-TAAAAAAAAA	chr10	72088621	TAAAAAAA	TAAAAAAAAA	405423	PASS	0	none	0.002958	0	16	0.002958
chr10-072088621-TAAAAAAA-TAAAAAAAAAA	chr10	72088621	TAAAAAAA	TAAAAAAAAAA	405423	PASS	0	none	0.00154099999999999	0	16	0.00154099999999999
chr10-072088621-TAAAAAAA-TAAAAAAAAAAA	chr10	72088621	TAAAAAAA	TAAAAAAAAAAA	405423	PASS	0	none	1.47e-4	0	16	1.47e-4
chr10-072088621-TAAAAAAA-TAAAAAAAAAAAA	chr10	72088621	TAAAAAAA	TAAAAAAAAAAAA	405423	PASS	0	none	0	0	16	1e-6
chr10-072088621-TAAAAAAA-TAAAAAAAAAAAAAA	chr10	72088621	TAAAAAAA	TAAAAAAAAAAAAAA	405423	PASS	0	none	9e-6	0	16	9e-6
chr10-072088621-TAAAAAAA-TTAAAAAAAA	chr10	72088621	TAAAAAAA	TTAAAAAAAA	405423	PASS	0	none	2.2000000000000003e-5	0	16	2.2000000000000003e-5
chr10-072088622-A-*	chr10	72088622	A	*	10685	PASS	0	none	0.177291	8	18	0.177291
chr10-072088622-A-T	chr10	72088622	A	T	10685	PASS	0.23083	afr	0.002482	0	18	0.23083
chr10-072088623-A-*	chr10	72088623	A	*	2530	PASS	0	none	0.06421300000000002	1	20	0.06421300000000002
chr10-072088623-A-T	chr10	72088623	A	T	2530	PASS	0.027781	afr	8.900000000000005e-4	0	20	0.027781
chr10-072088624-A-*	chr10	72088624	A	*	144	PASS	0	none	0.01466099999999999	0	40	0.01466099999999999
chr10-072088624-A-T	chr10	72088624	A	T	144	PASS	1.6836e-4	afr	1.0799999999999996e-4	0	40	1.6836e-4
chr10-072097096-G-GA	chr10	72097096	G	GA	295.97	PASS	6.943e-5	nfe	1.47e-4	1	94	1.47e-4
chr10-072097226-A-G	chr10	72097226	A	G	32149025	PASS	0.61237	afr	0.4823719999999994	57	128	0.61237
chr10-072102274-C-T	chr10	72102274	C	T	10180614	PASS	0.47184	mid	0.39681	59	134	0.47184
chr10-072102806-C-T	chr10	72102806	C	T	567181	PASS	0.2065	afr	0.06024700000000001	0	0	0.2065
chr10-072127957-TAA-AAA	chr10	72127957	TAA	AAA	364506	ExcessHet	0	none	0	0	92	1e-6
chr10-072127957-TAA-T	chr10	72127957	TAA	T	364506	ExcessHet	5.854e-5	amr	4.270000000000005e-4	1	92	4.270000000000005e-4
chr10-072127957-TAA-TA	chr10	72127957	TAA	TA	364506	ExcessHet	0	none	0.165987	20	92	0.165987
chr10-072127957-TAA-TAAA	chr10	72127957	TAA	TAAA	364506	ExcessHet	0	none	0.05729900000000002	6	92	0.05729900000000002
chr10-072127957-TAA-TAAAA	chr10	72127957	TAA	TAAAA	364506	ExcessHet	0	none	3.160000000000005e-4	0	92	3.160000000000005e-4
chr10-072127957-TAA-TAAAAA	chr10	72127957	TAA	TAAAAA	364506	ExcessHet	0	none	0	0	92	1e-6
chr10-072127958-A-*	chr10	72127958	A	*	1444	PASS	0	none	0.166488	21	72	0.166488
chr10-072127958-A-T	chr10	72127958	A	T	1444	PASS	3.9012e-4	sas	3.6999999999999985e-5	0	72	3.9012e-4
chr10-072133059-T-C	chr10	72133059	T	C	87490	PASS	0.0033032	mid	0.00154599999999999	1	134	0.0033032
chr10-072152732-TA-T	chr10	72152732	TA	T	18982.97	PASS	0.0011571	nfe	0.004492	0	126	0.004492
chr10-072152732-TA-TAA	chr10	72152732	TA	TAA	18982.97	PASS	0	none	0.004134	0	126	0.004134
chr10-072152733-A-*	chr10	72152733	A	*	158	PASS	0	none	0.00449	0	110	0.00449
chr10-072152733-A-T	chr10	72152733	A	T	158	PASS	4.11e-5	nfe	0	0	110	4.11e-5
chr10-072152901-G-A	chr10	72152901	G	A	30386	PASS	8.3951e-4	nfe	4.950000000000003e-4	1	134	8.3951e-4
chr10-072153066-C-*	chr10	72153066	C	*	202840	PASS	0	none	0	0	134	1e-6
chr10-072153066-C-T	chr10	72153066	C	T	202840	PASS	0.012309	nfe	0.00859999999999998	5	134	0.012309
chr10-072189802-CAAAAAAAAAAA-AAAAAAAAAAAA	chr10	72189802	CAAAAAAAAAAA	AAAAAAAAAAAA	985032	ExcessHet	0	none	9e-6	0	24	9e-6
chr10-072189802-CAAAAAAAAAAA-C	chr10	72189802	CAAAAAAAAAAA	C	985032	ExcessHet	0	none	0	0	24	1e-6
chr10-072189802-CAAAAAAAAAAA-CAAA	chr10	72189802	CAAAAAAAAAAA	CAAA	985032	ExcessHet	0	none	0	0	24	1e-6
chr10-072189802-CAAAAAAAAAAA-CAAAA	chr10	72189802	CAAAAAAAAAAA	CAAAA	985032	ExcessHet	0	none	1.6699999999999994e-4	0	24	1.6699999999999994e-4
chr10-072189802-CAAAAAAAAAAA-CAAAAA	chr10	72189802	CAAAAAAAAAAA	CAAAAA	985032	ExcessHet	0	none	5.4e-4	0	24	5.4e-4
chr10-072189802-CAAAAAAAAAAA-CAAAAAA	chr10	72189802	CAAAAAAAAAAA	CAAAAAA	985032	ExcessHet	0	none	0.002582	0	24	0.002582
chr10-072189802-CAAAAAAAAAAA-CAAAAAAA	chr10	72189802	CAAAAAAAAAAA	CAAAAAAA	985032	ExcessHet	0	none	0.01026299999999999	0	24	0.01026299999999999
chr10-072189802-CAAAAAAAAAAA-CAAAAAAAA	chr10	72189802	CAAAAAAAAAAA	CAAAAAAAA	985032	ExcessHet	0	none	0.03108500000000001	0	24	0.03108500000000001
chr10-072189802-CAAAAAAAAAAA-CAAAAAAAAA	chr10	72189802	CAAAAAAAAAAA	CAAAAAAAAA	985032	ExcessHet	0	none	0.08020700000000003	1	24	0.08020700000000003
chr10-072189802-CAAAAAAAAAAA-CAAAAAAAAAA	chr10	72189802	CAAAAAAAAAAA	CAAAAAAAAAA	985032	ExcessHet	0	none	0.163533	1	24	0.163533
chr10-072189802-CAAAAAAAAAAA-CAAAAAAAAAAAA	chr10	72189802	CAAAAAAAAAAA	CAAAAAAAAAAAA	985032	ExcessHet	0	none	0.05711300000000002	1	24	0.05711300000000002
chr10-072189802-CAAAAAAAAAAA-CAAAAAAAAAAAAA	chr10	72189802	CAAAAAAAAAAA	CAAAAAAAAAAAAA	985032	ExcessHet	0	none	0.00818499999999999	0	24	0.00818499999999999
chr10-072189802-CAAAAAAAAAAA-CAAAAAAAAAAAAAA	chr10	72189802	CAAAAAAAAAAA	CAAAAAAAAAAAAAA	985032	ExcessHet	0	none	0.004403	0	24	0.004403
chr10-072189802-CAAAAAAAAAAA-CAAAAAAAAAAAAAAA	chr10	72189802	CAAAAAAAAAAA	CAAAAAAAAAAAAAAA	985032	ExcessHet	0	none	0.007616	0	24	0.007616
chr10-072189802-CAAAAAAAAAAA-CAAAAAAAAAAAAAAAA	chr10	72189802	CAAAAAAAAAAA	CAAAAAAAAAAAAAAAA	985032	ExcessHet	0	none	0.00943099999999999	0	24	0.00943099999999999
chr10-072189802-CAAAAAAAAAAA-CAAAAAAAAAAAAAAAAA	chr10	72189802	CAAAAAAAAAAA	CAAAAAAAAAAAAAAAAA	985032	ExcessHet	0	none	0.007073	0	24	0.007073
chr10-072189802-CAAAAAAAAAAA-CAAAAAAAAAAAAAAAAAA	chr10	72189802	CAAAAAAAAAAA	CAAAAAAAAAAAAAAAAAA	985032	ExcessHet	0	none	0.002084	0	24	0.002084
chr10-072189802-CAAAAAAAAAAA-CAAAAAAAAAAAAAAAAAAA	chr10	72189802	CAAAAAAAAAAA	CAAAAAAAAAAAAAAAAAAA	985032	ExcessHet	0	none	2.720000000000003e-4	0	24	2.720000000000003e-4
chr10-072189802-CAAAAAAAAAAA-CAAAAAAAAAAAAAAAAAAAAA	chr10	72189802	CAAAAAAAAAAA	CAAAAAAAAAAAAAAAAAAAAA	985032	ExcessHet	0	none	0	0	24	1e-6
chr10-072189802-CAAAAAAAAAAA-CAAAAAAAAAAAAAAAAAAAAAAA	chr10	72189802	CAAAAAAAAAAA	CAAAAAAAAAAAAAAAAAAAAAAA	985032	ExcessHet	0	none	0	0	24	1e-6
chr10-072189802-CAAAAAAAAAAA-CAAAAAAAAAAAAAAAAAAAAAAAA	chr10	72189802	CAAAAAAAAAAA	CAAAAAAAAAAAAAAAAAAAAAAAA	985032	ExcessHet	0	none	0	0	24	1e-6
chr10-072189824-G-*	chr10	72189824	G	*	41751	VQSRTrancheSNP99.90to99.95	0	none	0.002159	0	30	0.002159
chr10-072189824-G-A	chr10	72189824	G	A	41751	VQSRTrancheSNP99.90to99.95	0.051044	afr	0.01949	0	30	0.051044
chr10-072189824-G-C	chr10	72189824	G	C	41751	VQSRTrancheSNP99.90to99.95	0	none	9e-6	0	30	9e-6
chr10-072189824-G-T	chr10	72189824	G	T	41751	VQSRTrancheSNP99.90to99.95	0.0078601	afr	0.005657	1	30	0.0078601
chr10-072189834-C-A	chr10	72189834	C	A	2366	VQSRTrancheSNP99.90to99.95	7.3623e-4	afr	0.002186	0	64	0.002186
chr10-072189837-G-*	chr10	72189837	G	*	4174	VQSRTrancheSNP99.90to99.95	0	none	0	0	44	1e-6
chr10-072189837-G-A	chr10	72189837	G	A	4174	VQSRTrancheSNP99.90to99.95	0	none	1.87e-4	0	44	1.87e-4
chr10-072189837-G-T	chr10	72189837	G	T	4174	VQSRTrancheSNP99.90to99.95	0.0026794	eas	0.00507	0	44	0.00507
chr10-072189950-C-T	chr10	72189950	C	T	1485582	PASS	0.44274	afr	0.06908500000000002	1	134	0.44274
chr10-072190054-T-*	chr10	72190054	T	*	20955923	PASS	0	none	5.2999999999999994e-5	0	134	5.2999999999999994e-5
chr10-072190054-T-G	chr10	72190054	T	G	20955923	PASS	0.75728	afr	0.543053	80	134	0.75728
chr10-072190631-G-C	chr10	72190631	G	C	1136119	PASS	0.43809	afr	0.06788000000000001	1	134	0.43809
chr10-072190687-C-*	chr10	72190687	C	*	454999	PASS	0	none	0	0	132	1e-6
chr10-072190687-C-T	chr10	72190687	C	T	454999	PASS	0.12365	afr	0.02799000000000002	1	132	0.12365
chr10-072190703-C-A	chr10	72190703	C	A	887547	PASS	0.4276	afr	0.06666400000000001	1	128	0.4276
chr10-072196795-C-T	chr10	72196795	C	T	1857543	PASS	0.44144	afr	0.06648800000000002	1	134	0.44144
chr10-072203286-CAAAA-AAAAA	chr10	72203286	CAAAA	AAAAA	1630755	ExcessHet	0	none	0	0	110	1e-6
chr10-072203286-CAAAA-C	chr10	72203286	CAAAA	C	1630755	ExcessHet	2.1002e-4	nfe	0.00101099999999999	0	110	0.00101099999999999
chr10-072203286-CAAAA-CA	chr10	72203286	CAAAA	CA	1630755	ExcessHet	0	none	0.00937499999999999	1	110	0.00937499999999999
chr10-072203286-CAAAA-CAA	chr10	72203286	CAAAA	CAA	1630755	ExcessHet	0	none	0.039773	7	110	0.039773
chr10-072203286-CAAAA-CAAA	chr10	72203286	CAAAA	CAAA	1630755	ExcessHet	0	none	0.190463	21	110	0.190463
chr10-072203286-CAAAA-CAAAAA	chr10	72203286	CAAAA	CAAAAA	1630755	ExcessHet	0	none	0.19560800000000003	20	110	0.19560800000000003
chr10-072203286-CAAAA-CAAAAAA	chr10	72203286	CAAAA	CAAAAAA	1630755	ExcessHet	0	none	0.01637000000000001	2	110	0.01637000000000001
chr10-072203286-CAAAA-CAAAAAAA	chr10	72203286	CAAAA	CAAAAAAA	1630755	ExcessHet	0	none	7.270000000000005e-4	0	110	7.270000000000005e-4
chr10-072203286-CAAAA-CAAAAAAAA	chr10	72203286	CAAAA	CAAAAAAAA	1630755	ExcessHet	0	none	2.2000000000000003e-5	0	110	2.2000000000000003e-5
chr10-072203286-CAAAA-CAAAAAAAAAA	chr10	72203286	CAAAA	CAAAAAAAAAA	1630755	ExcessHet	0	none	0	0	110	1e-6
chr10-072203412-T-A	chr10	72203412	T	A	900094	PASS	0.041219	nfe	0.02650600000000002	7	134	0.041219
chr10-072204481-GTTTGA-ATTTGA	chr10	72204481	GTTTGA	ATTTGA	697	VQSRTrancheINDEL95.00to96.00	0	none	9e-6	0	132	9e-6
chr10-072204481-GTTTGA-G	chr10	72204481	GTTTGA	G	697	VQSRTrancheINDEL95.00to96.00	0	none	0	0	132	1e-6
chr10-072204483-T-*	chr10	72204483	T	*	641	PASS	0	none	0	0	92	1e-6
chr10-072204483-T-G	chr10	72204483	T	G	641	PASS	2.377e-5	eas	7.030000000000006e-4	0	92	7.030000000000006e-4
chr10-072204485-G-*	chr10	72204485	G	*	754897	PASS	0	none	0	0	126	1e-6
chr10-072204485-G-C	chr10	72204485	G	C	754897	PASS	0.24427	afr	0.041816	1	126	0.24427
chr10-072204485-G-T	chr10	72204485	G	T	754897	PASS	7.4e-7	nfe	5.2999999999999994e-5	0	126	5.2999999999999994e-5
chr10-072204486-A-*	chr10	72204486	A	*	529	PASS	0	none	0	0	86	1e-6
chr10-072204486-A-G	chr10	72204486	A	G	529	PASS	0	none	9e-6	0	86	9e-6
chr10-072204486-A-T	chr10	72204486	A	T	529	PASS	5.655e-5	nfe	4.270000000000005e-4	0	86	4.270000000000005e-4
chr10-072210693-G-*	chr10	72210693	G	*	19314167	PASS	0	none	0	0	134	1e-6
chr10-072210693-G-T	chr10	72210693	G	T	19314167	PASS	0.52805	nfe	0.46554599999999935	79	134	0.52805
chr10-072210954-G-A	chr10	72210954	G	A	1030840	PASS	0.22265	afr	0.04065200000000002	1	134	0.22265
chr10-072213199-C-T	chr10	72213199	C	T	1248037	PASS	0.23405	afr	0.04067800000000002	1	134	0.23405
chr10-072220325-CAAAAAAA-AAAAAAAA	chr10	72220325	CAAAAAAA	AAAAAAAA	18596	PASS	0	none	4.03e-4	0	0	4.03e-4
chr10-072220325-CAAAAAAA-C	chr10	72220325	CAAAAAAA	C	18596	PASS	0	none	0	0	0	1e-6
chr10-072220325-CAAAAAAA-CA	chr10	72220325	CAAAAAAA	CA	18596	PASS	0	none	8.9e-5	0	0	8.9e-5
chr10-072220325-CAAAAAAA-CAA	chr10	72220325	CAAAAAAA	CAA	18596	PASS	0	none	2.2899999999999996e-4	0	0	2.2899999999999996e-4
chr10-072220325-CAAAAAAA-CAAA	chr10	72220325	CAAAAAAA	CAAA	18596	PASS	0	none	5.39e-4	0	0	5.39e-4
chr10-072220325-CAAAAAAA-CAAAA	chr10	72220325	CAAAAAAA	CAAAA	18596	PASS	0	none	7.480000000000004e-4	0	0	7.480000000000004e-4
chr10-072220325-CAAAAAAA-CAAAAA	chr10	72220325	CAAAAAAA	CAAAAA	18596	PASS	0	none	0.00134599999999999	0	0	0.00134599999999999
chr10-072220325-CAAAAAAA-CAAAAAA	chr10	72220325	CAAAAAAA	CAAAAAA	18596	PASS	0	none	0.004731	0	0	0.004731
chr10-072220325-CAAAAAAA-CAAAAAAAA	chr10	72220325	CAAAAAAA	CAAAAAAAA	18596	PASS	0	none	0.003032	0	0	0.003032
chr10-072220325-CAAAAAAA-CAAAAAAAAA	chr10	72220325	CAAAAAAA	CAAAAAAAAA	18596	PASS	0	none	5.160000000000003e-4	0	0	5.160000000000003e-4
chr10-072220325-CAAAAAAA-CAAAAAAAAAA	chr10	72220325	CAAAAAAA	CAAAAAAAAAA	18596	PASS	0	none	8.9e-5	0	0	8.9e-5
chr10-072220325-CAAAAAAA-CAAAAAAAAAAAA	chr10	72220325	CAAAAAAA	CAAAAAAAAAAAA	18596	PASS	0	none	9e-6	0	0	9e-6
chr10-072220325-CAAAAAAA-CAAAAAAAAAAAAAAAA	chr10	72220325	CAAAAAAA	CAAAAAAAAAAAAAAAA	18596	PASS	0	none	0	0	0	1e-6
chr10-072220325-CAAAAAAA-CAAAAAAAAAAAAAAAAA	chr10	72220325	CAAAAAAA	CAAAAAAAAAAAAAAAAA	18596	PASS	0	none	3.6999999999999985e-5	0	0	3.6999999999999985e-5
chr10-072220325-CAAAAAAA-CAAAAAAAAAAAAAAAAAA	chr10	72220325	CAAAAAAA	CAAAAAAAAAAAAAAAAAA	18596	PASS	0	none	9e-6	0	0	9e-6
chr10-072220325-CAAAAAAA-CAAAAAAAAAAAAAAAAAAAA	chr10	72220325	CAAAAAAA	CAAAAAAAAAAAAAAAAAAAA	18596	PASS	0	none	9e-6	0	0	9e-6
chr10-072223545-G-A	chr10	72223545	G	A	288	PASS	0	none	9e-6	0	8	9e-6
chr10-072223545-G-T	chr10	72223545	G	T	288	PASS	0	none	9e-6	0	8	9e-6
chr10-072223648-C-T	chr10	72223648	C	T	4766	PASS	0.001199	nfe	7.030000000000006e-4	1	92	0.001199
chr10-072223759-TAGAG-T	chr10	72223759	TAGAG	T	207956.97	PASS	0.031038	nfe	0.020787	4	134	0.031038
chr10-072223766-C-G	chr10	72223766	C	G	435165	PASS	0.25063	afr	0.04305100000000001	1	134	0.25063
chr10-072230466-G-A	chr10	72230466	G	A	806706	PASS	0.24792	afr	0.04401100000000002	1	134	0.24792
chr10-072232964-C-T	chr10	72232964	C	T	1428	PASS	6.808e-5	nfe	2.2000000000000003e-5	1	134	6.808e-5
chr10-072233181-C-T	chr10	72233181	C	T	240706	PASS	0.019891	nfe	0.01701300000000001	5	134	0.019891
chr10-072233265-G-A	chr10	72233265	G	A	1565	PASS	6.242e-5	nfe	5.2999999999999994e-5	1	128	6.242e-5
chr10-072233265-G-C	chr10	72233265	G	C	1565	PASS	0	none	0	0	128	1e-6
chr10-072233302-G-A	chr10	72233302	G	A	584498	PASS	0.43651	afr	0.06645800000000003	1	132	0.43651
chr10-072235007-T-C	chr10	72235007	T	C	95824	PASS	0.58592	nfe	0.06811400000000001	0	0	0.58592
chr10-072273897-T-A	chr10	72273897	T	A	2177	PASS	4.1099e-4	nfe	1.47e-4	0	78	4.1099e-4
chr10-072274141-C-T	chr10	72274141	C	T	1748181	PASS	0.11388	mid	0.04606500000000002	6	134	0.11388
chr10-072274632-C-G	chr10	72274632	C	G	113004	PASS	0.0045877	amr	0.002265	2	134	0.0045877
chr10-072275207-C-T	chr10	72275207	C	T	11042	PASS	2.2614e-4	nfe	2.09e-4	1	134	2.2614e-4
chr10-072275283-T-A	chr10	72275283	T	A	8995755	PASS	0.76506	eas	0.34564899999999943	39	134	0.76506
chr10-072275539-C-A	chr10	72275539	C	A	1466454	PASS	0	none	0	0	14	1e-6
chr10-072275539-C-G	chr10	72275539	C	G	1466454	PASS	0	none	3.6999999999999985e-5	0	14	3.6999999999999985e-5
chr10-072275539-C-T	chr10	72275539	C	T	1466454	PASS	0.86359	eas	0.33571699999999993	6	14	0.86359
chr10-072275589-G-*	chr10	72275589	G	*	86709	PASS	0	none	6.999999999999998e-5	0	4	6.999999999999998e-5
chr10-072275589-G-A	chr10	72275589	G	A	86709	PASS	0.030706	nfe	0.01950200000000001	0	4	0.030706
chr10-072334114-CTATA-*	chr10	72334114	CTATA	*	792477.97	PASS	0	none	0	0	0	1e-6
chr10-072334114-CTATA-C	chr10	72334114	CTATA	C	792477.97	PASS	3.0578e-4	nfe	3.150000000000005e-4	0	0	3.150000000000005e-4
chr10-072334114-CTATA-CTA	chr10	72334114	CTATA	CTA	792477.97	PASS	0	none	0.2526149999999996	0	0	0.2526149999999996
chr10-072334114-CTATA-CTATATA	chr10	72334114	CTATA	CTATATA	792477.97	PASS	0	none	3.3700000000000044e-4	0	0	3.3700000000000044e-4
chr10-072334299-T-C	chr10	72334299	T	C	532892	PASS	0.28583	afr	0.063314	1	94	0.28583
chr10-072334414-C-G	chr10	72334414	C	G	808842	PASS	0.25101	afr	0.060995	2	130	0.25101
chr10-072334414-C-T	chr10	72334414	C	T	808842	PASS	4.676e-5	nfe	0	0	130	4.676e-5
chr10-072334907-T-C	chr10	72334907	T	C	5998787	PASS	0.99815	nfe	0.8981750000000006	120	120	0.99815
chr10-072334930-T-*	chr10	72334930	T	*	166	PASS	0	none	9e-6	0	108	9e-6
chr10-072334930-T-A	chr10	72334930	T	A	166	PASS	0	none	9e-6	0	108	9e-6
chr10-072334930-T-G	chr10	72334930	T	G	166	PASS	0	none	0	0	108	1e-6
chr10-072335082-C-CA	chr10	72335082	C	CA	35555.97	PASS	0.035452	eas	0.01062099999999998	0	2	0.035452
chr10-072335210-G-A	chr10	72335210	G	A	3810	PASS	0.0091743	nfe	0.00166299999999999	0	0	0.0091743
chr10-072335295-G-A	chr10	72335295	G	A	61627	PASS	0.3215	afr	0.02614500000000002	0	0	0.3215
chr10-072335556-G-A	chr10	72335556	G	A	1614	PASS	3.8688e-4	amr	7.099999999999998e-5	1	110	3.8688e-4
chr10-072335957-T-C	chr10	72335957	T	C	566528	PASS	0.038241	sas	0.02390900000000001	2	134	0.038241
chr10-072336627-G-A	chr10	72336627	G	A	360665	PASS	0.018475	nfe	0.013803	4	134	0.018475
chr10-072336933-C-T	chr10	72336933	C	T	117180	PASS	0.035773	sas	0.019989	2	124	0.035773
chr10-072336975-C-T	chr10	72336975	C	T	91473	PASS	0.034331	sas	0.01808000000000002	2	106	0.034331
chr10-072338279-A-G	chr10	72338279	A	G	85993	PASS	0.010792	mid	0.00269	1	134	0.010792
chr10-072340672-G-A	chr10	72340672	G	A	291511	PASS	0.024658	nfe	0.01472299999999999	3	134	0.024658
chr10-072340714-A-T	chr10	72340714	A	T	1822801	PASS	0.25125	afr	0.060681	2	134	0.25125
chr10-072340884-G-A	chr10	72340884	G	A	28251922	PASS	0.61728	nfe	0.5220290000000006	87	134	0.61728
chr10-072341073-A-G	chr10	72341073	A	G	315039	PASS	0.012992	nfe	0.007275	1	134	0.012992
chr10-072341078-C-G	chr10	72341078	C	G	138402	PASS	1.1826e-4	afr	0	0	134	1.1826e-4
chr10-072341078-C-T	chr10	72341078	C	T	138402	PASS	0.0049347	nfe	0.002565	1	134	0.0049347
chr10-072343595-A-G	chr10	72343595	A	G	9543	PASS	9.7355e-4	nfe	4.500000000000005e-4	1	134	9.7355e-4
chr10-072344856-T-A	chr10	72344856	T	A	1279217	PASS	0.25507	afr	0.05527900000000001	2	134	0.25507
chr10-072344915-T-A	chr10	72344915	T	A	1266375	PASS	0.20122	afr	0.04326400000000001	2	134	0.20122
chr10-072354376-A-G	chr10	72354376	A	G	105882	PASS	0.14508	afr	0.0298	0	8	0.14508
chr10-072354778-C-G	chr10	72354778	C	G	402277	PASS	0.020006	amr	0.01078999999999998	2	134	0.020006
chr10-072355020-C-T	chr10	72355020	C	T	1318457	PASS	0.20059	afr	0.04286400000000001	2	134	0.20059
chr10-072355300-A-C	chr10	72355300	A	C	280007	PASS	0	none	0	0	96	1e-6
chr10-072355300-A-G	chr10	72355300	A	G	280007	PASS	0.18443	afr	0.03888000000000002	1	96	0.18443
chr10-072355321-C-T	chr10	72355321	C	T	25792	PASS	0.0075895	nfe	0.003594	0	70	0.0075895
chr10-072367867-C-G	chr10	72367867	C	G	11132	PASS	0.0045676	amr	0.002236	1	72	0.0045676
chr10-072368084-G-*	chr10	72368084	G	*	6561	PASS	0	none	9e-6	0	134	9e-6
chr10-072368084-G-A	chr10	72368084	G	A	6561	PASS	2.6079e-4	mid	2.7300000000000035e-4	1	134	2.7300000000000035e-4
chr10-072368084-G-T	chr10	72368084	G	T	6561	PASS	0	none	0	0	134	1e-6
chr10-072368095-G-A	chr10	72368095	G	A	8792597	PASS	0.65318	nfe	0.5808590000000005	89	134	0.65318
chr10-072368105-C-G	chr10	72368105	C	G	383462	PASS	0.037261	sas	0.02285000000000001	2	134	0.037261
chr10-072375909-G-T	chr10	72375909	G	T	693	VQSRTrancheSNP99.80to99.90	8.409e-5	afr	7.260000000000005e-4	0	74	7.260000000000005e-4
chr10-072375915-C-A	chr10	72375915	C	A	1956	VQSRTrancheSNP99.80to99.90	2.9675e-4	eas	0.00173999999999999	1	58	0.00173999999999999
chr10-072375935-A-*	chr10	72375935	A	*	2859	VQSRTrancheSNP99.80to99.90	0	none	0	0	60	1e-6
chr10-072375935-A-G	chr10	72375935	A	G	2859	VQSRTrancheSNP99.80to99.90	0	none	0	0	60	1e-6
chr10-072375935-A-T	chr10	72375935	A	T	2859	VQSRTrancheSNP99.80to99.90	9.2439e-4	eas	0.002485	0	60	0.002485
chr10-072375939-G-*	chr10	72375939	G	*	3777	VQSRTrancheSNP99.80to99.90	0	none	0	0	58	1e-6
chr10-072375939-G-T	chr10	72375939	G	T	3777	VQSRTrancheSNP99.80to99.90	9.3973e-4	eas	0.003289	1	58	0.003289
chr10-072423159-T-C	chr10	72423159	T	C	8387057	PASS	0.68365	nfe	0.5852430000000005	91	134	0.68365
chr10-072423493-G-A	chr10	72423493	G	A	6916561	PASS	0.67978	nfe	0.5948190000000007	90	132	0.67978
chr10-072467987-C-G	chr10	72467987	C	G	104912	PASS	0.5378	nfe	0.06920800000000002	0	0	0.5378
chr10-072475059-T-A	chr10	72475059	T	A	12680141	PASS	0.0017403	eas	0	0	134	0.0017403
chr10-072475059-T-C	chr10	72475059	T	C	12680141	PASS	0.81821	afr	0.6533760000000001	91	134	0.81821
chr10-072475434-ATT-A	chr10	72475434	ATT	A	3381268	ExcessHet	3.732e-5	nfe	5.180000000000002e-4	0	100	5.180000000000002e-4
chr10-072475434-ATT-AT	chr10	72475434	ATT	AT	3381268	ExcessHet	0	none	0.02031900000000001	2	100	0.02031900000000001
chr10-072475434-ATT-ATTT	chr10	72475434	ATT	ATTT	3381268	ExcessHet	0	none	0.45527999999999935	47	100	0.45527999999999935
chr10-072475434-ATT-ATTTT	chr10	72475434	ATT	ATTTT	3381268	ExcessHet	0	none	0.07873800000000002	14	100	0.07873800000000002
chr10-072475434-ATT-ATTTTT	chr10	72475434	ATT	ATTTTT	3381268	ExcessHet	0	none	0.003091	0	100	0.003091
chr10-072475434-ATT-ATTTTTT	chr10	72475434	ATT	ATTTTTT	3381268	ExcessHet	0	none	7.099999999999998e-5	0	100	7.099999999999998e-5
chr10-072475434-ATT-TTT	chr10	72475434	ATT	TTT	3381268	ExcessHet	0	none	0.00115499999999999	0	100	0.00115499999999999
chr10-072475719-G-A	chr10	72475719	G	A	77031	PASS	0.049593	sas	0.00874999999999999	0	0	0.049593
chr10-072475828-A-T	chr10	72475828	A	T	351390	PASS	0.022962	nfe	0.01059499999999998	0	0	0.022962
chr10-072475829-G-C	chr10	72475829	G	C	351390	PASS	0.02297	nfe	0.01059499999999998	0	0	0.02297
chr10-072477489-C-CT	chr10	72477489	C	CT	9673304.97	PASS	0.62226	eas	0.2818519999999997	39	134	0.62226
chr10-072501871-A-T	chr10	72501871	A	T	1458	PASS	0	none	0.00110399999999999	0	0	0.00110399999999999
chr10-072508273-T-A	chr10	72508273	T	A	6926873	PASS	0	none	2.2000000000000003e-5	0	134	2.2000000000000003e-5
chr10-072508273-T-C	chr10	72508273	T	C	6926873	PASS	0.68466	nfe	0.5517930000000001	93	134	0.68466
chr10-072531373-A-G	chr10	72531373	A	G	8541	PASS	0	none	0.006733	0	0	0.006733
chr10-072531486-A-G	chr10	72531486	A	G	25270	PASS	0.39808	nfe	0.01902700000000002	0	0	0.39808
chr10-072533826-A-T	chr10	72533826	A	T	12832477	PASS	0.71143	afr	0.6233270000000003	93	134	0.71143
chr10-072533843-T-A	chr10	72533843	T	A	12049706	PASS	0.70665	afr	0.6227580000000003	93	134	0.70665
chr10-072551291-G-T	chr10	72551291	G	T	780	PASS	0	none	0	1	134	1e-6
chr10-072562820-T-C	chr10	72562820	T	C	134466	PASS	0.026651	nfe	0.01466999999999999	2	134	0.026651
chr10-072563101-C-T	chr10	72563101	C	T	28287	PASS	0.0046899	nfe	0.00224	1	134	0.0046899
chr10-072566838-TATGATG-T	chr10	72566838	TATGATG	T	99310.97	ExcessHet	7.1829e-4	sas	2.2999999999999995e-4	0	134	7.1829e-4
chr10-072566838-TATGATG-TATG	chr10	72566838	TATGATG	TATG	99310.97	ExcessHet	0	none	0.027381	2	134	0.027381
chr10-072566838-TATGATG-TATGATGATG	chr10	72566838	TATGATG	TATGATGATG	99310.97	ExcessHet	0	none	2.2000000000000003e-5	0	134	2.2000000000000003e-5
chr10-072566838-TATGATG-TATGATGATGATG	chr10	72566838	TATGATG	TATGATGATGATG	99310.97	ExcessHet	0	none	0	0	134	1e-6
chr10-072566840-T-*	chr10	72566840	T	*	597	PASS	0	none	0.02773700000000002	2	114	0.02773700000000002
chr10-072566840-T-G	chr10	72566840	T	G	597	PASS	4.3e-7	nfe	9e-6	0	114	9e-6
chr10-072636453-AAAAC-A	chr10	72636453	AAAAC	A	12999	PASS	0.0039604	afr	9.610000000000004e-4	1	6	0.0039604
chr10-072636453-AAAAC-AAAACAAAC	chr10	72636453	AAAAC	AAAACAAAC	12999	PASS	0	none	2.500000000000001e-4	0	6	2.500000000000001e-4
chr10-072636453-AAAAC-CAAAC	chr10	72636453	AAAAC	CAAAC	12999	PASS	0	none	8.9e-5	0	6	8.9e-5
chr10-072636477-CAAAA-*	chr10	72636477	CAAAA	*	82799	PASS	0	none	2.2000000000000003e-5	0	16	2.2000000000000003e-5
chr10-072636477-CAAAA-AAAAA	chr10	72636477	CAAAA	AAAAA	82799	PASS	0	none	0.005784	0	16	0.005784
chr10-072636477-CAAAA-C	chr10	72636477	CAAAA	C	82799	PASS	0.0012144	nfe	0.002457	0	16	0.002457
chr10-072636477-CAAAA-CAAA	chr10	72636477	CAAAA	CAAA	82799	PASS	0	none	3.6999999999999985e-5	0	16	3.6999999999999985e-5
chr10-072636477-CAAAA-CAAAAA	chr10	72636477	CAAAA	CAAAAA	82799	PASS	0	none	5.39e-4	0	16	5.39e-4
chr10-072636477-CAAAA-CAAAAAAAAA	chr10	72636477	CAAAA	CAAAAAAAAA	82799	PASS	0	none	9e-6	0	16	9e-6
chr10-072636477-CAAAA-CAAAAAAAAAA	chr10	72636477	CAAAA	CAAAAAAAAAA	82799	PASS	0	none	9e-6	0	16	9e-6
chr10-072636481-A-*	chr10	72636481	A	*	234462	PASS	0	none	0.00176199999999999	0	18	0.00176199999999999
chr10-072636481-A-C	chr10	72636481	A	C	234462	PASS	0.033571	nfe	0.02119600000000002	0	18	0.033571
chr10-072636854-T-C	chr10	72636854	T	C	76137	PASS	0.083563	sas	0.01304699999999998	0	0	0.083563
chr10-072692197-C-CGGGGCG	chr10	72692197	C	CGGGGCG	33541.97	PASS	0.005161	nfe	0.00113199999999999	1	134	0.005161
chr10-072692868-CCT-C	chr10	72692868	CCT	C	49059.97	PASS	0.0048679	nfe	0.002791	1	134	0.0048679
chr10-072692883-CTG-C	chr10	72692883	CTG	C	90643	PASS	0.0088323	nfe	0.005751	1	134	0.0088323
chr10-072692883-CTG-GTG	chr10	72692883	CTG	GTG	90643	PASS	0	none	0	0	134	1e-6
chr10-072693173-AGTGTGTGTGTGT-A	chr10	72693173	AGTGTGTGTGTGT	A	4574254	ExcessHet	1.1484e-4	nfe	0	0	128	1.1484e-4
chr10-072693173-AGTGTGTGTGTGT-AGTGT	chr10	72693173	AGTGTGTGTGTGT	AGTGT	4574254	ExcessHet	0	none	2.2999999999999995e-4	0	128	2.2999999999999995e-4
chr10-072693173-AGTGTGTGTGTGT-AGTGTGT	chr10	72693173	AGTGTGTGTGTGT	AGTGTGT	4574254	ExcessHet	0	none	0.00416	1	128	0.00416
chr10-072693173-AGTGTGTGTGTGT-AGTGTGTGT	chr10	72693173	AGTGTGTGTGTGT	AGTGTGTGT	4574254	ExcessHet	0	none	0.051931	3	128	0.051931
chr10-072693173-AGTGTGTGTGTGT-AGTGTGTGTGT	chr10	72693173	AGTGTGTGTGTGT	AGTGTGTGTGT	4574254	ExcessHet	0	none	0.3861499999999998	52	128	0.3861499999999998
chr10-072693173-AGTGTGTGTGTGT-AGTGTGTGTGTGTGT	chr10	72693173	AGTGTGTGTGTGT	AGTGTGTGTGTGTGT	4574254	ExcessHet	0	none	0.01909300000000002	0	128	0.01909300000000002
chr10-072693173-AGTGTGTGTGTGT-AGTGTGTGTGTGTGTGT	chr10	72693173	AGTGTGTGTGTGT	AGTGTGTGTGTGTGTGT	4574254	ExcessHet	0	none	0.00322	0	128	0.00322
chr10-072693173-AGTGTGTGTGTGT-AGTGTGTGTGTGTGTGTGT	chr10	72693173	AGTGTGTGTGTGT	AGTGTGTGTGTGTGTGTGT	4574254	ExcessHet	0	none	0	0	128	1e-6
chr10-072693173-AGTGTGTGTGTGT-GGTGTGTGTGTGT	chr10	72693173	AGTGTGTGTGTGT	GGTGTGTGTGTGT	4574254	ExcessHet	0	none	0	0	128	1e-6
chr10-072693173-AGTGTGTGTGTGT-TGTGTGTGTGTGT	chr10	72693173	AGTGTGTGTGTGT	TGTGTGTGTGTGT	4574254	ExcessHet	0	none	0	0	128	1e-6
chr10-072693175-T-*	chr10	72693175	T	*	316	PASS	0	none	0.4285839999999998	51	116	0.4285839999999998
chr10-072693175-T-A	chr10	72693175	T	A	316	PASS	1.5828e-4	nfe	0	0	116	1.5828e-4
chr10-072693178-G-*	chr10	72693178	G	*	103	PASS	0	none	0.006782	0	124	0.006782
chr10-072693178-G-A	chr10	72693178	G	A	103	PASS	0	none	0	0	124	1e-6
chr10-072693197-TGTGAGA-*	chr10	72693197	TGTGAGA	*	420928	PASS	0	none	0.00164399999999999	0	128	0.00164399999999999
chr10-072693197-TGTGAGA-AGTGAGA	chr10	72693197	TGTGAGA	AGTGAGA	420928	PASS	0	none	0.01827500000000001	0	128	0.01827500000000001
chr10-072693197-TGTGAGA-T	chr10	72693197	TGTGAGA	T	420928	PASS	5.584e-5	nfe	5.2999999999999994e-5	0	128	5.584e-5
chr10-072693197-TGTGAGA-TGA	chr10	72693197	TGTGAGA	TGA	420928	PASS	0	none	0.00799999999999999	0	128	0.00799999999999999
chr10-072693197-TGTGAGA-TGAGTGAGA	chr10	72693197	TGTGAGA	TGAGTGAGA	420928	PASS	0	none	2.09e-4	0	128	2.09e-4
chr10-072693199-TGAGA-*	chr10	72693199	TGAGA	*	1104372	PASS	0	none	0.00872099999999999	0	96	0.00872099999999999
chr10-072693199-TGAGA-AGAGA	chr10	72693199	TGAGA	AGAGA	1104372	PASS	0	none	0.07332200000000001	6	96	0.07332200000000001
chr10-072693199-TGAGA-T	chr10	72693199	TGAGA	T	1104372	PASS	3.993e-5	nfe	8.9e-5	0	96	8.9e-5
chr10-072693199-TGAGA-TGA	chr10	72693199	TGAGA	TGA	1104372	PASS	0	none	0.03372100000000002	3	96	0.03372100000000002
chr10-072693199-TGAGA-TGAGAGA	chr10	72693199	TGAGA	TGAGAGA	1104372	PASS	0	none	0.00156899999999999	0	96	0.00156899999999999
chr10-072693199-TGAGA-TGTGAGAGA	chr10	72693199	TGAGA	TGTGAGAGA	1104372	PASS	0	none	5.2999999999999994e-5	0	96	5.2999999999999994e-5
chr10-072693199-TGAGA-TGTGTGAGAGA	chr10	72693199	TGAGA	TGTGTGAGAGA	1104372	PASS	0	none	2.2000000000000003e-5	0	96	2.2000000000000003e-5
chr10-072693201-A-*	chr10	72693201	A	*	23783	PASS	0	none	0.04296400000000001	3	94	0.04296400000000001
chr10-072693201-A-T	chr10	72693201	A	T	23783	PASS	0.0033397	nfe	0.01422099999999998	0	94	0.01422099999999998
chr10-072834522-C-T	chr10	72834522	C	T	17327	PASS	0.0076766	mid	0.00139899999999999	1	134	0.0076766
chr10-072860081-AT-A	chr10	72860081	AT	A	7047	PASS	0.0040575	nfe	0.0044	0	4	0.0044
chr10-072860081-AT-ATT	chr10	72860081	AT	ATT	7047	PASS	0	none	5.620000000000005e-4	0	4	5.620000000000005e-4
chr10-072860081-AT-ATTTTTTTTT	chr10	72860081	AT	ATTTTTTTTT	7047	PASS	0	none	0	0	4	1e-6
chr10-072860081-AT-TT	chr10	72860081	AT	TT	7047	PASS	0	none	3.6999999999999985e-5	0	4	3.6999999999999985e-5
chr10-072860082-T-*	chr10	72860082	T	*	112	PASS	0	none	0.00435	0	6	0.00435
chr10-072860082-T-A	chr10	72860082	T	A	112	PASS	0	none	3.6999999999999985e-5	0	6	3.6999999999999985e-5
chr10-072860298-C-CA	chr10	72860298	C	CA	200.97	VQSRTrancheINDEL97.00to99.00	0	none	0	1	134	1e-6
chr10-072860644-T-C	chr10	72860644	T	C	171	PASS	3.095e-5	nfe	0	1	130	3.095e-5
chr10-072868551-CAAAAAA-C	chr10	72868551	CAAAAAA	C	1114051.97	ExcessHet	0	none	0	0	106	1e-6
chr10-072868551-CAAAAAA-CA	chr10	72868551	CAAAAAA	CA	1114051.97	ExcessHet	0	none	5.41e-4	0	106	5.41e-4
chr10-072868551-CAAAAAA-CAA	chr10	72868551	CAAAAAA	CAA	1114051.97	ExcessHet	0	none	0.006262	0	106	0.006262
chr10-072868551-CAAAAAA-CAAA	chr10	72868551	CAAAAAA	CAAA	1114051.97	ExcessHet	0	none	0.02196	3	106	0.02196
chr10-072868551-CAAAAAA-CAAAA	chr10	72868551	CAAAAAA	CAAAA	1114051.97	ExcessHet	0	none	0.07200300000000003	5	106	0.07200300000000003
chr10-072868551-CAAAAAA-CAAAAA	chr10	72868551	CAAAAAA	CAAAAA	1114051.97	ExcessHet	0	none	0.203721	33	106	0.203721
chr10-072868551-CAAAAAA-CAAAAAAA	chr10	72868551	CAAAAAA	CAAAAAAA	1114051.97	ExcessHet	0	none	0.11442800000000002	8	106	0.11442800000000002
chr10-072868551-CAAAAAA-CAAAAAAAA	chr10	72868551	CAAAAAA	CAAAAAAAA	1114051.97	ExcessHet	0	none	0.01125199999999999	1	106	0.01125199999999999
chr10-072868551-CAAAAAA-CAAAAAAAAA	chr10	72868551	CAAAAAA	CAAAAAAAAA	1114051.97	ExcessHet	0	none	6.330000000000003e-4	0	106	6.330000000000003e-4
chr10-072868551-CAAAAAA-CAAAAAAAAAA	chr10	72868551	CAAAAAA	CAAAAAAAAAA	1114051.97	ExcessHet	0	none	7.099999999999998e-5	0	106	7.099999999999998e-5
chr10-072868551-CAAAAAA-CAAAAAAAAAAA	chr10	72868551	CAAAAAA	CAAAAAAAAAAA	1114051.97	ExcessHet	0	none	0	0	106	1e-6
chr10-072868551-CAAAAAA-CAAAAAAAAAAAA	chr10	72868551	CAAAAAA	CAAAAAAAAAAAA	1114051.97	ExcessHet	0	none	0	0	106	1e-6
chr10-072868555-A-*	chr10	72868555	A	*	186	PASS	0	none	0.00701	0	100	0.00701
chr10-072868555-A-G	chr10	72868555	A	G	186	PASS	0	none	0	0	100	1e-6
chr10-072885653-T-C	chr10	72885653	T	C	83167	PASS	0.013307	nfe	0.007612	3	134	0.013307
chr10-072893524-GTTTT-G	chr10	72893524	GTTTT	G	241444	PASS	3.034e-5	nfe	9e-6	0	46	3.034e-5
chr10-072893524-GTTTT-GT	chr10	72893524	GTTTT	GT	241444	PASS	0	none	0.00112999999999999	0	46	0.00112999999999999
chr10-072893524-GTTTT-GTT	chr10	72893524	GTTTT	GTT	241444	PASS	0	none	0.003973	0	46	0.003973
chr10-072893524-GTTTT-GTTT	chr10	72893524	GTTTT	GTTT	241444	PASS	0	none	0.03261500000000001	4	46	0.03261500000000001
chr10-072893524-GTTTT-GTTTTT	chr10	72893524	GTTTT	GTTTTT	241444	PASS	0	none	0.082555	10	46	0.082555
chr10-072893524-GTTTT-GTTTTTT	chr10	72893524	GTTTT	GTTTTTT	241444	PASS	0	none	0.00901999999999999	2	46	0.00901999999999999
chr10-072893524-GTTTT-GTTTTTTT	chr10	72893524	GTTTT	GTTTTTTT	241444	PASS	0	none	6.320000000000003e-4	0	46	6.320000000000003e-4
chr10-072893524-GTTTT-GTTTTTTTT	chr10	72893524	GTTTT	GTTTTTTTT	241444	PASS	0	none	9e-6	0	46	9e-6
chr10-072893524-GTTTT-TTTTT	chr10	72893524	GTTTT	TTTTT	241444	PASS	0	none	1.0799999999999996e-4	0	46	1.0799999999999996e-4
chr10-072893525-T-*	chr10	72893525	T	*	307	PASS	0	none	0.037983	4	26	0.037983
chr10-072893525-T-C	chr10	72893525	T	C	307	PASS	2.236e-5	nfe	2.2000000000000003e-5	0	26	2.236e-5
chr10-072893525-T-G	chr10	72893525	T	G	307	PASS	0	none	0	0	26	1e-6
chr10-072893525-T-TG	chr10	72893525	T	TG	307	PASS	0	none	0	0	26	1e-6
chr10-072893526-T-*	chr10	72893526	T	*	78	PASS	0	none	0.005533	0	56	0.005533
chr10-072893526-T-G	chr10	72893526	T	G	78	PASS	6.82e-6	nfe	6.999999999999998e-5	0	56	6.999999999999998e-5
chr10-072893527-T-*	chr10	72893527	T	*	40	VQSRTrancheSNP99.80to99.90	0	none	0.00120299999999999	0	78	0.00120299999999999
chr10-072893527-T-G	chr10	72893527	T	G	40	VQSRTrancheSNP99.80to99.90	4.98e-6	nfe	2.2000000000000003e-5	0	78	2.2000000000000003e-5
chr10-072893540-C-*	chr10	72893540	C	*	11208	PASS	0	none	2.720000000000003e-4	0	30	2.720000000000003e-4
chr10-072893540-C-A	chr10	72893540	C	A	11208	PASS	0.0067129	nfe	0.007203	1	30	0.007203
chr10-072893540-C-G	chr10	72893540	C	G	11208	PASS	9.2e-6	nfe	9e-6	0	30	9.2e-6
chr10-072893540-C-T	chr10	72893540	C	T	11208	PASS	0	none	0.002658	0	30	0.002658
chr10-072893546-G-*	chr10	72893546	G	*	1239	PASS	0	none	2.2000000000000003e-5	0	68	2.2000000000000003e-5
chr10-072893546-G-A	chr10	72893546	G	A	1239	PASS	0	none	2.08e-4	0	68	2.08e-4
chr10-072893546-G-T	chr10	72893546	G	T	1239	PASS	5.1275e-4	nfe	8.910000000000005e-4	0	68	8.910000000000005e-4
chr10-072893573-G-T	chr10	72893573	G	T	324	PASS	7.794e-5	nfe	3.3800000000000046e-4	0	86	3.3800000000000046e-4
chr10-072893710-TAA-AAA	chr10	72893710	TAA	AAA	223127	ExcessHet	0	none	7.099999999999998e-5	0	98	7.099999999999998e-5
chr10-072893710-TAA-T	chr10	72893710	TAA	T	223127	ExcessHet	1.512e-5	nfe	3.160000000000005e-4	0	98	3.160000000000005e-4
chr10-072893710-TAA-TA	chr10	72893710	TAA	TA	223127	ExcessHet	0	none	0.04415500000000002	3	98	0.04415500000000002
chr10-072893710-TAA-TAAA	chr10	72893710	TAA	TAAA	223127	ExcessHet	0	none	0.127537	16	98	0.127537
chr10-072893710-TAA-TAAAA	chr10	72893710	TAA	TAAAA	223127	ExcessHet	0	none	0.002939	0	98	0.002939
chr10-072893710-TAA-TAAAAA	chr10	72893710	TAA	TAAAAA	223127	ExcessHet	0	none	0	0	98	1e-6
chr10-072893711-A-*	chr10	72893711	A	*	84	PASS	0	none	0.04463700000000002	3	100	0.04463700000000002
chr10-072893711-A-T	chr10	72893711	A	T	84	PASS	1.99e-6	nfe	1.27e-4	0	100	1.27e-4
chr10-072900271-A-C	chr10	72900271	A	C	162	PASS	2.24e-5	nfe	2.9400000000000004e-4	0	122	2.9400000000000004e-4
chr10-072900284-ACC-A	chr10	72900284	ACC	A	35942	PASS	0	none	9e-6	0	118	9e-6
chr10-072900284-ACC-AC	chr10	72900284	ACC	AC	35942	PASS	0	none	0.02183500000000001	4	118	0.02183500000000001
chr10-072900284-ACC-ACCC	chr10	72900284	ACC	ACCC	35942	PASS	0	none	1.27e-4	0	118	1.27e-4
chr10-072900284-ACC-ACCCC	chr10	72900284	ACC	ACCCC	35942	PASS	0	none	0	0	118	1e-6
chr10-072900284-ACC-ACCCCCCCCCCC	chr10	72900284	ACC	ACCCCCCCCCCC	35942	PASS	0	none	5.2999999999999994e-5	0	118	5.2999999999999994e-5
chr10-072900284-ACC-ACCCCCCCCCCCC	chr10	72900284	ACC	ACCCCCCCCCCCC	35942	PASS	0	none	0	0	118	1e-6
chr10-072900284-ACC-ACCCCCCCCCCCCCC	chr10	72900284	ACC	ACCCCCCCCCCCCCC	35942	PASS	0	none	9e-6	0	118	9e-6
chr10-072900284-ACC-ACCCCCCCCCCCCCCC	chr10	72900284	ACC	ACCCCCCCCCCCCCCC	35942	PASS	0	none	2.2000000000000003e-5	0	118	2.2000000000000003e-5
chr10-072900284-ACC-ACCCCCCCCCCCCCCCCCCC	chr10	72900284	ACC	ACCCCCCCCCCCCCCCCCCC	35942	PASS	0	none	0	0	118	1e-6
chr10-072900284-ACC-CCC	chr10	72900284	ACC	CCC	35942	PASS	0	none	1.0799999999999996e-4	0	118	1.0799999999999996e-4
chr10-072900284-ACC-TCC	chr10	72900284	ACC	TCC	35942	PASS	0	none	9e-6	0	118	9e-6
chr10-072900293-GA-*	chr10	72900293	GA	*	111121	ExcessHet	0	none	9.140000000000004e-4	0	38	9.140000000000004e-4
chr10-072900293-GA-AA	chr10	72900293	GA	AA	111121	ExcessHet	0	none	0	0	38	1e-6
chr10-072900293-GA-CA	chr10	72900293	GA	CA	111121	ExcessHet	0	none	0.05047200000000002	1	38	0.05047200000000002
chr10-072900293-GA-G	chr10	72900293	GA	G	111121	ExcessHet	0	none	0	0	38	1e-6
chr10-072900293-GA-GCCCCCCCCCCCCA	chr10	72900293	GA	GCCCCCCCCCCCCA	111121	ExcessHet	0	none	0	0	38	1e-6
chr10-072900293-GA-TA	chr10	72900293	GA	TA	111121	ExcessHet	0	none	9e-6	0	38	9e-6
chr10-072900294-AC-*	chr10	72900294	AC	*	10768	VQSRTrancheINDEL99.50to99.90	0	none	5.4e-4	0	36	5.4e-4
chr10-072900294-AC-A	chr10	72900294	AC	A	10768	VQSRTrancheINDEL99.50to99.90	4.457e-5	nfe	9e-6	0	36	4.457e-5
chr10-072900294-AC-ACC	chr10	72900294	AC	ACC	10768	VQSRTrancheINDEL99.50to99.90	0	none	6.999999999999998e-5	0	36	6.999999999999998e-5
chr10-072900294-AC-ACCC	chr10	72900294	AC	ACCC	10768	VQSRTrancheINDEL99.50to99.90	0	none	0	0	36	1e-6
chr10-072900294-AC-ACCCCC	chr10	72900294	AC	ACCCCC	10768	VQSRTrancheINDEL99.50to99.90	0	none	5.2999999999999994e-5	0	36	5.2999999999999994e-5
chr10-072900294-AC-ACCCCCCCCC	chr10	72900294	AC	ACCCCCCCCC	10768	VQSRTrancheINDEL99.50to99.90	0	none	0	0	36	1e-6
chr10-072900294-AC-ACCCCCCCCCCCCC	chr10	72900294	AC	ACCCCCCCCCCCCC	10768	VQSRTrancheINDEL99.50to99.90	0	none	0	0	36	1e-6
chr10-072900294-AC-CC	chr10	72900294	AC	CC	10768	VQSRTrancheINDEL99.50to99.90	0	none	0.00889099999999999	1	36	0.00889099999999999
chr10-072900294-AC-GC	chr10	72900294	AC	GC	10768	VQSRTrancheINDEL99.50to99.90	0	none	2.9400000000000004e-4	0	36	2.9400000000000004e-4
chr10-072900301-G-*	chr10	72900301	G	*	311235	PASS	0	none	6.999999999999998e-5	0	48	6.999999999999998e-5
chr10-072900301-G-A	chr10	72900301	G	A	311235	PASS	0.081772	nfe	0.02975300000000001	5	48	0.081772
chr10-072900301-G-C	chr10	72900301	G	C	311235	PASS	0.031661	sas	0.03216500000000002	0	48	0.03216500000000002
chr10-072900307-T-*	chr10	72900307	T	*	3218	VQSRTrancheSNP99.90to99.95	0	none	6.999999999999998e-5	0	48	6.999999999999998e-5
chr10-072900307-T-A	chr10	72900307	T	A	3218	VQSRTrancheSNP99.90to99.95	0.0030502	nfe	0.002384	1	48	0.0030502
chr10-072900307-T-C	chr10	72900307	T	C	3218	VQSRTrancheSNP99.90to99.95	7.15e-6	nfe	3.590000000000004e-4	0	48	3.590000000000004e-4
chr10-072900307-T-G	chr10	72900307	T	G	3218	VQSRTrancheSNP99.90to99.95	2.53e-5	nfe	8.9e-5	0	48	8.9e-5
chr10-072900321-GAA-G	chr10	72900321	GAA	G	165	VQSRTrancheINDEL99.50to99.90	0	none	0	0	102	1e-6
chr10-072900321-GAA-TAA	chr10	72900321	GAA	TAA	165	VQSRTrancheINDEL99.50to99.90	0	none	1.6699999999999994e-4	0	102	1.6699999999999994e-4
chr10-072911788-T-C	chr10	72911788	T	C	1762	PASS	1.8021e-4	nfe	2.2000000000000003e-5	1	134	1.8021e-4
chr10-072911853-C-T	chr10	72911853	C	T	4837738	PASS	0.61254	eas	0.28528099999999984	38	134	0.61254
chr10-072917891-A-G	chr10	72917891	A	G	804	VQSRTrancheSNP99.90to99.95	1.01e-6	nfe	0	1	134	1.01e-6
chr10-072918026-GTCATCA-ATCATCA	chr10	72918026	GTCATCA	ATCATCA	530736	PASS	0	none	7.980000000000003e-4	0	134	7.980000000000003e-4
chr10-072918026-GTCATCA-G	chr10	72918026	GTCATCA	G	530736	PASS	7.357e-5	afr	0	0	134	7.357e-5
chr10-072918026-GTCATCA-GTCA	chr10	72918026	GTCATCA	GTCA	530736	PASS	0	none	0.02785800000000001	2	134	0.02785800000000001
chr10-072918026-GTCATCA-GTCATCATCA	chr10	72918026	GTCATCA	GTCATCATCA	530736	PASS	0	none	6.570000000000002e-4	0	134	6.570000000000002e-4
chr10-072918026-GTCATCA-TTCATCA	chr10	72918026	GTCATCA	TTCATCA	530736	PASS	0	none	0	0	134	1e-6
chr10-072918029-A-*	chr10	72918029	A	*	100514	PASS	0	none	0.027511	2	130	0.027511
chr10-072918029-A-G	chr10	72918029	A	G	100514	PASS	0.017198	afr	0.003524	0	130	0.017198
chr10-072918383-A-G	chr10	72918383	A	G	418	PASS	0	none	0	1	134	1e-6
chr10-072924163-G-*	chr10	72924163	G	*	1051656	PASS	0	none	3.160000000000005e-4	0	134	3.160000000000005e-4
chr10-072924163-G-A	chr10	72924163	G	A	1051656	PASS	0.20594	eas	0.04849400000000001	5	134	0.20594
chr10-072924167-GA-AA	chr10	72924167	GA	AA	3169912	PASS	0	none	0.134359	5	134	0.134359
chr10-072924167-GA-CA	chr10	72924167	GA	CA	3169912	PASS	0	none	0	0	134	1e-6
chr10-072924167-GA-G	chr10	72924167	GA	G	3169912	PASS	0.010371	afr	9.87999999999999e-4	0	134	0.010371
chr10-072924167-GA-GAA	chr10	72924167	GA	GAA	3169912	PASS	0	none	1.0799999999999996e-4	0	134	1.0799999999999996e-4
chr10-072924659-A-G	chr10	72924659	A	G	3967578	PASS	0.7207	afr	0.138018	5	134	0.7207
chr10-072930679-CTTTTTT-C	chr10	72930679	CTTTTTT	C	2386583	ExcessHet	2.5031e-4	sas	3.6000000000000035e-4	0	110	3.6000000000000035e-4
chr10-072930679-CTTTTTT-CT	chr10	72930679	CTTTTTT	CT	2386583	ExcessHet	0	none	0.004005	2	110	0.004005
chr10-072930679-CTTTTTT-CTT	chr10	72930679	CTTTTTT	CTT	2386583	ExcessHet	0	none	0.02066700000000001	3	110	0.02066700000000001
chr10-072930679-CTTTTTT-CTTT	chr10	72930679	CTTTTTT	CTTT	2386583	ExcessHet	0	none	0.06152300000000002	6	110	0.06152300000000002
chr10-072930679-CTTTTTT-CTTTT	chr10	72930679	CTTTTTT	CTTTT	2386583	ExcessHet	0	none	0.15277500000000002	16	110	0.15277500000000002
chr10-072930679-CTTTTTT-CTTTTT	chr10	72930679	CTTTTTT	CTTTTT	2386583	ExcessHet	0	none	0.225303	32	110	0.225303
chr10-072930679-CTTTTTT-CTTTTTTT	chr10	72930679	CTTTTTT	CTTTTTTT	2386583	ExcessHet	0	none	0.02016600000000002	0	110	0.02016600000000002
chr10-072930679-CTTTTTT-CTTTTTTTT	chr10	72930679	CTTTTTT	CTTTTTTTT	2386583	ExcessHet	0	none	9.630000000000004e-4	0	110	9.630000000000004e-4
chr10-072930679-CTTTTTT-CTTTTTTTTT	chr10	72930679	CTTTTTT	CTTTTTTTTT	2386583	ExcessHet	0	none	7.099999999999998e-5	0	110	7.099999999999998e-5
chr10-072930679-CTTTTTT-CTTTTTTTTTT	chr10	72930679	CTTTTTT	CTTTTTTTTTT	2386583	ExcessHet	0	none	0	0	110	1e-6
chr10-072930679-CTTTTTT-CTTTTTTTTTTT	chr10	72930679	CTTTTTT	CTTTTTTTTTTT	2386583	ExcessHet	0	none	0	0	110	1e-6
chr10-072930679-CTTTTTT-TTTTTTT	chr10	72930679	CTTTTTT	TTTTTTT	2386583	ExcessHet	0	none	5.2999999999999994e-5	0	110	5.2999999999999994e-5
chr10-072930680-T-*	chr10	72930680	T	*	52	PASS	0	none	0.4360129999999999	59	118	0.4360129999999999
chr10-072930680-T-C	chr10	72930680	T	C	52	PASS	0.0015441	afr	9e-6	0	118	0.0015441
chr10-072930682-T-*	chr10	72930682	T	*	122	VQSRTrancheINDEL95.00to96.00	0	none	0.088678	12	66	0.088678
chr10-072930682-T-C	chr10	72930682	T	C	122	VQSRTrancheINDEL95.00to96.00	9.0692e-4	amr	9e-6	0	66	9.0692e-4
chr10-072930682-T-G	chr10	72930682	T	G	122	VQSRTrancheINDEL95.00to96.00	0	none	0	0	66	1e-6
chr10-072930682-T-TC	chr10	72930682	T	TC	122	VQSRTrancheINDEL95.00to96.00	0	none	0	0	66	1e-6
chr10-072930696-TG-*	chr10	72930696	TG	*	83.97	VQSRTrancheINDEL99.95to100.00	0	none	9e-6	0	126	9e-6
chr10-072930696-TG-T	chr10	72930696	TG	T	83.97	VQSRTrancheINDEL99.95to100.00	1.9e-5	afr	1.0799999999999996e-4	0	126	1.0799999999999996e-4
chr10-072930697-G-*	chr10	72930697	G	*	904	PASS	0	none	1.47e-4	0	110	1.47e-4
chr10-072930697-G-T	chr10	72930697	G	T	904	PASS	3.814e-5	nfe	7.740000000000004e-4	0	110	7.740000000000004e-4
chr10-072930698-G-T	chr10	72930698	G	T	368	PASS	1.48e-6	nfe	2.5100000000000014e-4	0	130	2.5100000000000014e-4
chr10-072932433-G-A	chr10	72932433	G	A	1540	PASS	1.94e-6	nfe	0	1	134	1.94e-6
chr10-072932888-T-G	chr10	72932888	T	G	93306	PASS	0.24962	eas	0.02794300000000001	0	36	0.24962
chr10-072933084-CT-C	chr10	72933084	CT	C	4512.97	PASS	0	none	0.00117599999999999	0	0	0.00117599999999999
chr10-072933084-CT-CTT	chr10	72933084	CT	CTT	4512.97	PASS	0	none	0.00163899999999999	0	0	0.00163899999999999
chr10-072933084-CT-CTTT	chr10	72933084	CT	CTTT	4512.97	PASS	0	none	2.2000000000000003e-5	0	0	2.2000000000000003e-5
chr10-072935346-T-C	chr10	72935346	T	C	270	PASS	9.0412e-4	amr	0	1	98	9.0412e-4
chr10-072941451-A-G	chr10	72941451	A	G	81276	PASS	0.0084361	nfe	0.005673	2	132	0.0084361
chr10-072942861-T-G	chr10	72942861	T	G	425	PASS	0	none	0	1	130	1e-6
chr10-072942879-GTGATGA-G	chr10	72942879	GTGATGA	G	21973.97	PASS	0	none	0	0	126	1e-6
chr10-072942879-GTGATGA-GTGA	chr10	72942879	GTGATGA	GTGA	21973.97	PASS	0	none	0.005389	2	126	0.005389
chr10-072942879-GTGATGA-GTGATGATGA	chr10	72942879	GTGATGA	GTGATGATGA	21973.97	PASS	0	none	7.099999999999998e-5	0	126	7.099999999999998e-5
chr10-072942882-A-*	chr10	72942882	A	*	19271	PASS	0	none	0.005408	2	78	0.005408
chr10-072942882-A-G	chr10	72942882	A	G	19271	PASS	0.0014559	mid	0.00129999999999999	0	78	0.0014559
chr10-072954419-G-T	chr10	72954419	G	T	3368822	PASS	0.28935	eas	0.11803600000000002	8	134	0.28935
chr10-072954789-G-C	chr10	72954789	G	C	545514	PASS	0.042667	nfe	0.023406	3	134	0.042667
chr10-073005698-T-C	chr10	73005698	T	C	3224	PASS	8.1334e-4	nfe	2.2999999999999995e-4	1	130	8.1334e-4
chr10-073005790-CT-C	chr10	73005790	CT	C	9420.97	VQSRTrancheINDEL95.00to96.00	0.0011876	afr	0.00118099999999999	0	132	0.0011876
chr10-073005790-CT-CTT	chr10	73005790	CT	CTT	9420.97	VQSRTrancheINDEL95.00to96.00	0	none	0.004109	0	132	0.004109
chr10-073005790-CT-CTTT	chr10	73005790	CT	CTTT	9420.97	VQSRTrancheINDEL95.00to96.00	0	none	9e-6	0	132	9e-6
chr10-073006205-TAAAAAAAAAAAAAAAAAA-AAAAAAAAAAAAAAAAAAA	chr10	73006205	TAAAAAAAAAAAAAAAAAA	AAAAAAAAAAAAAAAAAAA	1473556	PASS	0	none	3.6999999999999985e-5	0	2	3.6999999999999985e-5
chr10-073006205-TAAAAAAAAAAAAAAAAAA-CAAAAAAAAAAAAAAAAAA	chr10	73006205	TAAAAAAAAAAAAAAAAAA	CAAAAAAAAAAAAAAAAAA	1473556	PASS	0	none	0	0	2	1e-6
chr10-073006205-TAAAAAAAAAAAAAAAAAA-T	chr10	73006205	TAAAAAAAAAAAAAAAAAA	T	1473556	PASS	1.163e-5	nfe	0	0	2	1.163e-5
chr10-073006205-TAAAAAAAAAAAAAAAAAA-TA	chr10	73006205	TAAAAAAAAAAAAAAAAAA	TA	1473556	PASS	0	none	0.00124899999999999	0	2	0.00124899999999999
chr10-073006205-TAAAAAAAAAAAAAAAAAA-TAA	chr10	73006205	TAAAAAAAAAAAAAAAAAA	TAA	1473556	PASS	0	none	5.2999999999999994e-5	0	2	5.2999999999999994e-5
chr10-073006205-TAAAAAAAAAAAAAAAAAA-TAAA	chr10	73006205	TAAAAAAAAAAAAAAAAAA	TAAA	1473556	PASS	0	none	4.710000000000004e-4	0	2	4.710000000000004e-4
chr10-073006205-TAAAAAAAAAAAAAAAAAA-TAAAA	chr10	73006205	TAAAAAAAAAAAAAAAAAA	TAAAA	1473556	PASS	0	none	0.00379	0	2	0.00379
chr10-073006205-TAAAAAAAAAAAAAAAAAA-TAAAAA	chr10	73006205	TAAAAAAAAAAAAAAAAAA	TAAAAA	1473556	PASS	0	none	0.00110399999999999	0	2	0.00110399999999999
chr10-073006205-TAAAAAAAAAAAAAAAAAA-TAAAAAA	chr10	73006205	TAAAAAAAAAAAAAAAAAA	TAAAAAA	1473556	PASS	0	none	0.00124899999999999	0	2	0.00124899999999999
chr10-073006205-TAAAAAAAAAAAAAAAAAA-TAAAAAAA	chr10	73006205	TAAAAAAAAAAAAAAAAAA	TAAAAAAA	1473556	PASS	0	none	0.00178599999999999	0	2	0.00178599999999999
chr10-073006205-TAAAAAAAAAAAAAAAAAA-TAAAAAAAA	chr10	73006205	TAAAAAAAAAAAAAAAAAA	TAAAAAAAA	1473556	PASS	0	none	8.180000000000003e-4	0	2	8.180000000000003e-4
chr10-073006205-TAAAAAAAAAAAAAAAAAA-TAAAAAAAAA	chr10	73006205	TAAAAAAAAAAAAAAAAAA	TAAAAAAAAA	1473556	PASS	0	none	9.130000000000004e-4	0	2	9.130000000000004e-4
chr10-073006205-TAAAAAAAAAAAAAAAAAA-TAAAAAAAAAA	chr10	73006205	TAAAAAAAAAAAAAAAAAA	TAAAAAAAAAA	1473556	PASS	0	none	0.00115199999999999	0	2	0.00115199999999999
chr10-073006205-TAAAAAAAAAAAAAAAAAA-TAAAAAAAAAAA	chr10	73006205	TAAAAAAAAAAAAAAAAAA	TAAAAAAAAAAA	1473556	PASS	0	none	7.710000000000004e-4	0	2	7.710000000000004e-4
chr10-073006205-TAAAAAAAAAAAAAAAAAA-TAAAAAAAAAAAA	chr10	73006205	TAAAAAAAAAAAAAAAAAA	TAAAAAAAAAAAA	1473556	PASS	0	none	0.00103199999999999	0	2	0.00103199999999999
chr10-073006205-TAAAAAAAAAAAAAAAAAA-TAAAAAAAAAAAAA	chr10	73006205	TAAAAAAAAAAAAAAAAAA	TAAAAAAAAAAAAA	1473556	PASS	0	none	0.00154099999999999	0	2	0.00154099999999999
chr10-073006205-TAAAAAAAAAAAAAAAAAA-TAAAAAAAAAAAAAA	chr10	73006205	TAAAAAAAAAAAAAAAAAA	TAAAAAAAAAAAAAA	1473556	PASS	0	none	0.002982	0	2	0.002982
chr10-073006205-TAAAAAAAAAAAAAAAAAA-TAAAAAAAAAAAAAAA	chr10	73006205	TAAAAAAAAAAAAAAAAAA	TAAAAAAAAAAAAAAA	1473556	PASS	0	none	0.002982	0	2	0.002982
chr10-073006205-TAAAAAAAAAAAAAAAAAA-TAAAAAAAAAAAAAAAA	chr10	73006205	TAAAAAAAAAAAAAAAAAA	TAAAAAAAAAAAAAAAA	1473556	PASS	0	none	0.006733	0	2	0.006733
chr10-073006205-TAAAAAAAAAAAAAAAAAA-TAAAAAAAAAAAAAAAAA	chr10	73006205	TAAAAAAAAAAAAAAAAAA	TAAAAAAAAAAAAAAAAA	1473556	PASS	0	none	0.01918600000000001	0	2	0.01918600000000001
chr10-073006205-TAAAAAAAAAAAAAAAAAA-TAAAAAAAAAAAAAAAAAAA	chr10	73006205	TAAAAAAAAAAAAAAAAAA	TAAAAAAAAAAAAAAAAAAA	1473556	PASS	0	none	0.075992	0	2	0.075992
chr10-073006205-TAAAAAAAAAAAAAAAAAA-TAAAAAAAAAAAAAAAAAAAA	chr10	73006205	TAAAAAAAAAAAAAAAAAA	TAAAAAAAAAAAAAAAAAAAA	1473556	PASS	0	none	0.071293	0	2	0.071293
chr10-073006205-TAAAAAAAAAAAAAAAAAA-TAAAAAAAAAAAAAAAAAAAAA	chr10	73006205	TAAAAAAAAAAAAAAAAAA	TAAAAAAAAAAAAAAAAAAAAA	1473556	PASS	0	none	0.07302800000000001	0	2	0.07302800000000001
chr10-073006205-TAAAAAAAAAAAAAAAAAA-TAAAAAAAAAAAAAAAAAAAAAA	chr10	73006205	TAAAAAAAAAAAAAAAAAA	TAAAAAAAAAAAAAAAAAAAAAA	1473556	PASS	0	none	0.05263200000000002	0	2	0.05263200000000002
chr10-073006205-TAAAAAAAAAAAAAAAAAA-TAAAAAAAAAAAAAAAAAAAAAAA	chr10	73006205	TAAAAAAAAAAAAAAAAAA	TAAAAAAAAAAAAAAAAAAAAAAA	1473556	PASS	0	none	0.024298	0	2	0.024298
chr10-073006205-TAAAAAAAAAAAAAAAAAA-TAAAAAAAAAAAAAAAAAAAAAAAA	chr10	73006205	TAAAAAAAAAAAAAAAAAA	TAAAAAAAAAAAAAAAAAAAAAAAA	1473556	PASS	0	none	0.00900999999999999	0	2	0.00900999999999999
chr10-073006205-TAAAAAAAAAAAAAAAAAA-TAAAAAAAAAAAAAAAAAAAAAAAAA	chr10	73006205	TAAAAAAAAAAAAAAAAAA	TAAAAAAAAAAAAAAAAAAAAAAAAA	1473556	PASS	0	none	0.003537	0	2	0.003537
chr10-073006205-TAAAAAAAAAAAAAAAAAA-TAAAAAAAAAAAAAAAAAAAAAAAAAA	chr10	73006205	TAAAAAAAAAAAAAAAAAA	TAAAAAAAAAAAAAAAAAAAAAAAAAA	1473556	PASS	0	none	0.002232	0	2	0.002232
chr10-073006205-TAAAAAAAAAAAAAAAAAA-TAAAAAAAAAAAAAAAAAAAAAAAAAAA	chr10	73006205	TAAAAAAAAAAAAAAAAAA	TAAAAAAAAAAAAAAAAAAAAAAAAAAA	1473556	PASS	0	none	0.00100799999999999	0	2	0.00100799999999999
chr10-073006205-TAAAAAAAAAAAAAAAAAA-TAAAAAAAAAAAAAAAAAAAAAAAAAAAA	chr10	73006205	TAAAAAAAAAAAAAAAAAA	TAAAAAAAAAAAAAAAAAAAAAAAAAAAA	1473556	PASS	0	none	3.590000000000004e-4	0	2	3.590000000000004e-4
chr10-073006205-TAAAAAAAAAAAAAAAAAA-TAAAAAAAAAAAAAAAAAAAAAAAAAAAAA	chr10	73006205	TAAAAAAAAAAAAAAAAAA	TAAAAAAAAAAAAAAAAAAAAAAAAAAAAA	1473556	PASS	0	none	2.720000000000003e-4	0	2	2.720000000000003e-4
chr10-073006205-TAAAAAAAAAAAAAAAAAA-TAAAAAAAAAAAAAAAAAAAAAAAAAAAAAA	chr10	73006205	TAAAAAAAAAAAAAAAAAA	TAAAAAAAAAAAAAAAAAAAAAAAAAAAAAA	1473556	PASS	0	none	3.6999999999999985e-5	0	2	3.6999999999999985e-5
chr10-073006205-TAAAAAAAAAAAAAAAAAA-TAAAAAAAAAAAAAAAAAAAAAAAAAAAAAAAAA	chr10	73006205	TAAAAAAAAAAAAAAAAAA	TAAAAAAAAAAAAAAAAAAAAAAAAAAAAAAAAA	1473556	PASS	0	none	0	0	2	1e-6
chr10-073006205-TAAAAAAAAAAAAAAAAAA-TAAAAAAAAAAAAAAAAAAAAAAAAAAAAAAAAAA	chr10	73006205	TAAAAAAAAAAAAAAAAAA	TAAAAAAAAAAAAAAAAAAAAAAAAAAAAAAAAAA	1473556	PASS	0	none	1.6699999999999994e-4	0	2	1.6699999999999994e-4
chr10-073006205-TAAAAAAAAAAAAAAAAAA-TAAAAAAAAAAAAAAAAAAAAAAAAAAAAAAAAAAA	chr10	73006205	TAAAAAAAAAAAAAAAAAA	TAAAAAAAAAAAAAAAAAAAAAAAAAAAAAAAAAAA	1473556	PASS	0	none	1.6699999999999994e-4	0	2	1.6699999999999994e-4
chr10-073006205-TAAAAAAAAAAAAAAAAAA-TAAAAAAAAAAAAAAAAAAAAAAAAAAAAAAAAAAAA	chr10	73006205	TAAAAAAAAAAAAAAAAAA	TAAAAAAAAAAAAAAAAAAAAAAAAAAAAAAAAAAAA	1473556	PASS	0	none	9e-6	0	2	9e-6
chr10-073006205-TAAAAAAAAAAAAAAAAAA-TAAAAAAAAAAAAAAAAAAAAAAAAAAAAAAAAAAAAA	chr10	73006205	TAAAAAAAAAAAAAAAAAA	TAAAAAAAAAAAAAAAAAAAAAAAAAAAAAAAAAAAAA	1473556	PASS	0	none	1.87e-4	0	2	1.87e-4
chr10-073006205-TAAAAAAAAAAAAAAAAAA-TAAAAAAAAAAAAAAAAAAAAAAAAAAAAAAAAAAAAAA	chr10	73006205	TAAAAAAAAAAAAAAAAAA	TAAAAAAAAAAAAAAAAAAAAAAAAAAAAAAAAAAAAAA	1473556	PASS	0	none	8.9e-5	0	2	8.9e-5
chr10-073006205-TAAAAAAAAAAAAAAAAAA-TAAAAAAAAAAAAAAAAAAAAAAAAAAAAAAAAAAAAAAA	chr10	73006205	TAAAAAAAAAAAAAAAAAA	TAAAAAAAAAAAAAAAAAAAAAAAAAAAAAAAAAAAAAAA	1473556	PASS	0	none	1.47e-4	0	2	1.47e-4
chr10-073006205-TAAAAAAAAAAAAAAAAAA-TAAAAAAAAAAAAAAAAAAAAAAAAAAAAAAAAAAAAAAAA	chr10	73006205	TAAAAAAAAAAAAAAAAAA	TAAAAAAAAAAAAAAAAAAAAAAAAAAAAAAAAAAAAAAAA	1473556	PASS	0	none	9e-6	0	2	9e-6
chr10-073006205-TAAAAAAAAAAAAAAAAAA-TAAAAAAAAAAAAAAAAAAAAAAAAAAAAAAAAAAAAAAAAA	chr10	73006205	TAAAAAAAAAAAAAAAAAA	TAAAAAAAAAAAAAAAAAAAAAAAAAAAAAAAAAAAAAAAAA	1473556	PASS	0	none	9e-6	0	2	9e-6
chr10-073006205-TAAAAAAAAAAAAAAAAAA-TAAAAAAAAAAAAAAAAAAAAAAAAAAAAAAAAAAAAAAAAAA	chr10	73006205	TAAAAAAAAAAAAAAAAAA	TAAAAAAAAAAAAAAAAAAAAAAAAAAAAAAAAAAAAAAAAAA	1473556	PASS	0	none	0	0	2	1e-6
chr10-073006205-TAAAAAAAAAAAAAAAAAA-TAAAAAAAAAAAAAAAAAAAAAAAAAAAAAAAAAAAAAAAAAAA	chr10	73006205	TAAAAAAAAAAAAAAAAAA	TAAAAAAAAAAAAAAAAAAAAAAAAAAAAAAAAAAAAAAAAAAA	1473556	PASS	0	none	9e-6	0	2	9e-6
chr10-073006205-TAAAAAAAAAAAAAAAAAA-TAAAAAAAAAAAAAAAAAAAAAAAAAAAAAAAAAAAAAAAAAAAA	chr10	73006205	TAAAAAAAAAAAAAAAAAA	TAAAAAAAAAAAAAAAAAAAAAAAAAAAAAAAAAAAAAAAAAAAA	1473556	PASS	0	none	9e-6	0	2	9e-6
chr10-073006205-TAAAAAAAAAAAAAAAAAA-TAAAAAAAAAAAAAAAAAAAAAAAAAAAAAAAAAAAAAAAAAAAAAA	chr10	73006205	TAAAAAAAAAAAAAAAAAA	TAAAAAAAAAAAAAAAAAAAAAAAAAAAAAAAAAAAAAAAAAAAAAA	1473556	PASS	0	none	0	0	2	1e-6
chr10-073006205-TAAAAAAAAAAAAAAAAAA-TAAAAAAAAAAAAAAAAAAAAAAAAAAAAAAAAAAAAAAAAAAAAAAAAAAAAAAA	chr10	73006205	TAAAAAAAAAAAAAAAAAA	TAAAAAAAAAAAAAAAAAAAAAAAAAAAAAAAAAAAAAAAAAAAAAAAAAAAAAAA	1473556	PASS	0	none	0	0	2	1e-6
chr10-073006205-TAAAAAAAAAAAAAAAAAA-TAAAAAAAAAAAAAAAAAAAAAAAAAAAAAAAAAAAAAAAAAAAAAAAAAAAAAAAAAA	chr10	73006205	TAAAAAAAAAAAAAAAAAA	TAAAAAAAAAAAAAAAAAAAAAAAAAAAAAAAAAAAAAAAAAAAAAAAAAAAAAAAAAA	1473556	PASS	0	none	9e-6	0	2	9e-6
chr10-073006205-TAAAAAAAAAAAAAAAAAA-TAAAAAAAAAAAAAAAAAAAAAAAAAAAAAAAAAAAAAAAAAAATAAAAAAAAAAAAAAAAAAAAAAAAAAAAAAAAAAAAA	chr10	73006205	TAAAAAAAAAAAAAAAAAA	TAAAAAAAAAAAAAAAAAAAAAAAAAAAAAAAAAAAAAAAAAAATAAAAAAAAAAAAAAAAAAAAAAAAAAAAAAAAAAAAA	1473556	PASS	0	none	9e-6	0	2	9e-6
chr10-073006205-TAAAAAAAAAAAAAAAAAA-TAAAAAAAAAAAAAAAAAAAAAAAAAAAAAAAAAAAAAAAAATAAAAAAAAAAAAAAAAAAAAAAA	chr10	73006205	TAAAAAAAAAAAAAAAAAA	TAAAAAAAAAAAAAAAAAAAAAAAAAAAAAAAAAAAAAAAAATAAAAAAAAAAAAAAAAAAAAAAA	1473556	PASS	0	none	9e-6	0	2	9e-6
chr10-073006205-TAAAAAAAAAAAAAAAAAA-TAAAAAAAAAAAAAAAAAAAAAAAAAAAAAAAAAAAAAAAAATTTAAAAAAAAAAAATAAAAAAAAAAAAAAAAAAAAAAAAAAAAAAAAAAAAAAAAAAAAAAAAAAAAAAA	chr10	73006205	TAAAAAAAAAAAAAAAAAA	TAAAAAAAAAAAAAAAAAAAAAAAAAAAAAAAAAAAAAAAAATTTAAAAAAAAAAAATAAAAAAAAAAAAAAAAAAAAAAAAAAAAAAAAAAAAAAAAAAAAAAAAAAAAAAA	1473556	PASS	0	none	9e-6	0	2	9e-6
chr10-073006205-TAAAAAAAAAAAAAAAAAA-TAAAAAAAAAAACAAAAAAAAAAAAAAAAAAAAAAAAAAA	chr10	73006205	TAAAAAAAAAAAAAAAAAA	TAAAAAAAAAAACAAAAAAAAAAAAAAAAAAAAAAAAAAA	1473556	PASS	0	none	0	0	2	1e-6
chr10-073006205-TAAAAAAAAAAAAAAAAAA-TATAAAAAAAAAAAAAAAAAAAAAAAA	chr10	73006205	TAAAAAAAAAAAAAAAAAA	TATAAAAAAAAAAAAAAAAAAAAAAAA	1473556	PASS	0	none	0	0	2	1e-6
chr10-073006205-TAAAAAAAAAAAAAAAAAA-TATAAAAAAAAAAAAAAAAAAAAAAAAA	chr10	73006205	TAAAAAAAAAAAAAAAAAA	TATAAAAAAAAAAAAAAAAAAAAAAAAA	1473556	PASS	0	none	9e-6	0	2	9e-6
chr10-073006205-TAAAAAAAAAAAAAAAAAA-TATAAAAAAAAAAAAAAAAAAAAAAAAAA	chr10	73006205	TAAAAAAAAAAAAAAAAAA	TATAAAAAAAAAAAAAAAAAAAAAAAAAA	1473556	PASS	0	none	0	0	2	1e-6
chr10-073006205-TAAAAAAAAAAAAAAAAAA-TTAAAAAAAAAAAAAAAAAAA	chr10	73006205	TAAAAAAAAAAAAAAAAAA	TTAAAAAAAAAAAAAAAAAAA	1473556	PASS	0	none	2.2899999999999996e-4	0	2	2.2899999999999996e-4
chr10-073006205-TAAAAAAAAAAAAAAAAAA-TTAAAAAAAAAAAAAAAAAAAA	chr10	73006205	TAAAAAAAAAAAAAAAAAA	TTAAAAAAAAAAAAAAAAAAAA	1473556	PASS	0	none	1.27e-4	0	2	1.27e-4
chr10-073006205-TAAAAAAAAAAAAAAAAAA-TTAAAAAAAAAAAAAAAAAAAAA	chr10	73006205	TAAAAAAAAAAAAAAAAAA	TTAAAAAAAAAAAAAAAAAAAAA	1473556	PASS	0	none	2.2000000000000003e-5	0	2	2.2000000000000003e-5
chr10-073006205-TAAAAAAAAAAAAAAAAAA-TTAAAAAAAAAAAAAAAAAAAAAA	chr10	73006205	TAAAAAAAAAAAAAAAAAA	TTAAAAAAAAAAAAAAAAAAAAAA	1473556	PASS	0	none	9e-6	0	2	9e-6
chr10-073006205-TAAAAAAAAAAAAAAAAAA-TTAAAAAAAAAAAAAAAAAAAAAAAAAAAA	chr10	73006205	TAAAAAAAAAAAAAAAAAA	TTAAAAAAAAAAAAAAAAAAAAAAAAAAAA	1473556	PASS	0	none	0	0	2	1e-6
chr10-073006205-TAAAAAAAAAAAAAAAAAA-TTAAAAAAAAAAAAAAAAAAAAAAAAAAAAAA	chr10	73006205	TAAAAAAAAAAAAAAAAAA	TTAAAAAAAAAAAAAAAAAAAAAAAAAAAAAA	1473556	PASS	0	none	0	0	2	1e-6
chr10-073006206-A-*	chr10	73006206	A	*	981	PASS	0	none	0.05071700000000001	1	42	0.05071700000000001
chr10-073006206-A-T	chr10	73006206	A	T	981	PASS	6.674e-4	nfe	0.00129899999999999	0	42	0.00129899999999999
chr10-073006207-A-*	chr10	73006207	A	*	202	PASS	0	none	0.03189100000000001	1	68	0.03189100000000001
chr10-073006207-A-T	chr10	73006207	A	T	202	PASS	1.269e-5	nfe	2.08e-4	0	68	2.08e-4
chr10-073006213-A-*	chr10	73006213	A	*	596.97	PASS	0	none	0.01429399999999998	1	112	0.01429399999999998
chr10-073006213-A-ATAAAAAAT	chr10	73006213	A	ATAAAAAAT	596.97	PASS	1.5896e-4	afr	3.6999999999999985e-5	0	112	1.5896e-4
chr10-073006215-A-*	chr10	73006215	A	*	293.97	VQSRTrancheINDEL95.00to96.00	0	none	0.01175099999999999	1	112	0.01175099999999999
chr10-073006215-A-AAC	chr10	73006215	A	AAC	293.97	VQSRTrancheINDEL95.00to96.00	0	none	0	0	112	1e-6
chr10-073006215-A-ACC	chr10	73006215	A	ACC	293.97	VQSRTrancheINDEL95.00to96.00	0	none	9e-6	0	112	9e-6
chr10-073006216-A-*	chr10	73006216	A	*	132.97	VQSRTrancheINDEL99.90to99.95	0	none	0.01083599999999999	1	112	0.01083599999999999
chr10-073006216-A-ACC	chr10	73006216	A	ACC	132.97	VQSRTrancheINDEL99.90to99.95	0	none	0	0	112	1e-6
chr10-073006217-A-*	chr10	73006217	A	*	2242	PASS	0	none	0.00887999999999999	1	112	0.00887999999999999
chr10-073006217-A-C	chr10	73006217	A	C	2242	PASS	7.9e-6	sas	1.27e-4	0	112	1.27e-4
chr10-073006218-A-*	chr10	73006218	A	*	54	PASS	0	none	0.007271	1	114	0.007271
chr10-073006218-A-C	chr10	73006218	A	C	54	PASS	0	none	9e-6	0	114	9e-6
chr10-073006219-A-*	chr10	73006219	A	*	384	PASS	0	none	0.006289	1	114	0.006289
chr10-073006219-A-AATAAAAAAAAATAAAAAAAAAT	chr10	73006219	A	AATAAAAAAAAATAAAAAAAAAT	384	PASS	0	none	9e-6	0	114	9e-6
chr10-073006219-A-AC	chr10	73006219	A	AC	384	PASS	1.23e-5	eas	9e-6	0	114	1.23e-5
chr10-073006219-A-C	chr10	73006219	A	C	384	PASS	1.1023e-4	sas	9e-6	0	114	1.1023e-4
chr10-073006232-AAAACC-*	chr10	73006232	AAAACC	*	35882.97	PASS	0	none	0.01697500000000001	0	110	0.01697500000000001
chr10-073006232-AAAACC-A	chr10	73006232	AAAACC	A	35882.97	PASS	0.0023722	sas	7.500000000000004e-4	0	110	0.0023722
chr10-073006232-AAAACC-AACAAACC	chr10	73006232	AAAACC	AACAAACC	35882.97	PASS	0	none	0	0	110	1e-6
chr10-073006232-AAAACC-AC	chr10	73006232	AAAACC	AC	35882.97	PASS	0	none	0.004336	1	110	0.004336
chr10-073006233-AAACC-*	chr10	73006233	AAACC	*	17402	PASS	0	none	0.02145600000000001	1	108	0.02145600000000001
chr10-073006233-AAACC-A	chr10	73006233	AAACC	A	17402	PASS	9.263e-4	sas	1.27e-4	0	108	9.263e-4
chr10-073006233-AAACC-AAAAACCAAAATATTTTAACC	chr10	73006233	AAACC	AAAAACCAAAATATTTTAACC	17402	PASS	0	none	0	0	108	1e-6
chr10-073006233-AAACC-AAAACCCAACC	chr10	73006233	AAACC	AAAACCCAACC	17402	PASS	0	none	0	0	108	1e-6
chr10-073006233-AAACC-AC	chr10	73006233	AAACC	AC	17402	PASS	0	none	0.00169399999999999	0	108	0.00169399999999999
chr10-073006233-AAACC-GAACC	chr10	73006233	AAACC	GAACC	17402	PASS	0	none	9e-6	0	108	9e-6
chr10-073006234-AACC-*	chr10	73006234	AACC	*	8980.97	PASS	0	none	0.024368	1	108	0.024368
chr10-073006234-AACC-A	chr10	73006234	AACC	A	8980.97	PASS	4.2699e-4	eas	7.099999999999998e-5	0	108	4.2699e-4
chr10-073006234-AACC-AC	chr10	73006234	AACC	AC	8980.97	PASS	0	none	6.800000000000003e-4	0	108	6.800000000000003e-4
chr10-073006235-ACCG-*	chr10	73006235	ACCG	*	26319	VQSRTrancheINDEL99.50to99.90	0	none	0.02372900000000002	1	110	0.02372900000000002
chr10-073006235-ACCG-A	chr10	73006235	ACCG	A	26319	VQSRTrancheINDEL99.50to99.90	0.0050674	amr	0.005707	0	110	0.005707
chr10-073006235-ACCG-AAAAAAAAAAAAAAAACCCG	chr10	73006235	ACCG	AAAAAAAAAAAAAAAACCCG	26319	VQSRTrancheINDEL99.50to99.90	0	none	0	0	110	1e-6
chr10-073006235-ACCG-AAAAAAAAACCCG	chr10	73006235	ACCG	AAAAAAAAACCCG	26319	VQSRTrancheINDEL99.50to99.90	0	none	2.2000000000000003e-5	0	110	2.2000000000000003e-5
chr10-073006235-ACCG-AAAAAAAACCCG	chr10	73006235	ACCG	AAAAAAAACCCG	26319	VQSRTrancheINDEL99.50to99.90	0	none	0	0	110	1e-6
chr10-073006235-ACCG-AAAAAAACCCG	chr10	73006235	ACCG	AAAAAAACCCG	26319	VQSRTrancheINDEL99.50to99.90	0	none	9e-6	0	110	9e-6
chr10-073006235-ACCG-AAAAAACCCG	chr10	73006235	ACCG	AAAAAACCCG	26319	VQSRTrancheINDEL99.50to99.90	0	none	7.099999999999998e-5	0	110	7.099999999999998e-5
chr10-073006235-ACCG-AAAAACCCG	chr10	73006235	ACCG	AAAAACCCG	26319	VQSRTrancheINDEL99.50to99.90	0	none	1.27e-4	0	110	1.27e-4
chr10-073006235-ACCG-AAAACCCG	chr10	73006235	ACCG	AAAACCCG	26319	VQSRTrancheINDEL99.50to99.90	0	none	2.2000000000000003e-5	0	110	2.2000000000000003e-5
chr10-073006235-ACCG-AAACCCG	chr10	73006235	ACCG	AAACCCG	26319	VQSRTrancheINDEL99.50to99.90	0	none	2.2000000000000003e-5	0	110	2.2000000000000003e-5
chr10-073006235-ACCG-AACCCG	chr10	73006235	ACCG	AACCCG	26319	VQSRTrancheINDEL99.50to99.90	0	none	9e-6	0	110	9e-6
chr10-073006235-ACCG-ACCCG	chr10	73006235	ACCG	ACCCG	26319	VQSRTrancheINDEL99.50to99.90	0	none	0	0	110	1e-6
chr10-073006235-ACCG-ACG	chr10	73006235	ACCG	ACG	26319	VQSRTrancheINDEL99.50to99.90	0	none	3.830000000000003e-4	0	110	3.830000000000003e-4
chr10-073006235-ACCG-AG	chr10	73006235	ACCG	AG	26319	VQSRTrancheINDEL99.50to99.90	0	none	0.003402	0	110	0.003402
chr10-073006235-ACCG-CCCG	chr10	73006235	ACCG	CCCG	26319	VQSRTrancheINDEL99.50to99.90	0	none	1.88e-4	0	110	1.88e-4
chr10-073006236-C-*	chr10	73006236	C	*	166480	PASS	0	none	0.034468	1	40	0.034468
chr10-073006236-C-A	chr10	73006236	C	A	166480	PASS	0.25824	sas	0.02654500000000001	1	40	0.25824
chr10-073007937-C-A	chr10	73007937	C	A	346346	PASS	0	none	0	0	112	1e-6
chr10-073007937-C-T	chr10	73007937	C	T	346346	PASS	0.2464	eas	0.07391600000000001	5	112	0.2464
chr10-073008019-T-TTACA	chr10	73008019	T	TTACA	965671.97	PASS	0.30845	afr	0.09728000000000002	6	128	0.30845
chr10-073009613-TTAAAAA-T	chr10	73009613	TTAAAAA	T	1237925.97	PASS	0.25927	eas	0.11658000000000004	7	124	0.25927
chr10-073009971-CTTTTTT-ATTTTTT	chr10	73009971	CTTTTTT	ATTTTTT	1171313	ExcessHet	0	none	6.800000000000003e-4	0	112	6.800000000000003e-4
chr10-073009971-CTTTTTT-C	chr10	73009971	CTTTTTT	C	1171313	ExcessHet	0	none	0	0	112	1e-6
chr10-073009971-CTTTTTT-CT	chr10	73009971	CTTTTTT	CT	1171313	ExcessHet	0	none	1.0799999999999996e-4	0	112	1.0799999999999996e-4
chr10-073009971-CTTTTTT-CTT	chr10	73009971	CTTTTTT	CTT	1171313	ExcessHet	0	none	0.00127699999999999	0	112	0.00127699999999999
chr10-073009971-CTTTTTT-CTTT	chr10	73009971	CTTTTTT	CTTT	1171313	ExcessHet	0	none	0.00914099999999998	0	112	0.00914099999999998
chr10-073009971-CTTTTTT-CTTTT	chr10	73009971	CTTTTTT	CTTTT	1171313	ExcessHet	0	none	0.051935	10	112	0.051935
chr10-073009971-CTTTTTT-CTTTTT	chr10	73009971	CTTTTTT	CTTTTT	1171313	ExcessHet	0	none	0.2650369999999995	28	112	0.2650369999999995
chr10-073009971-CTTTTTT-CTTTTTTT	chr10	73009971	CTTTTTT	CTTTTTTT	1171313	ExcessHet	0	none	0.10413500000000002	11	112	0.10413500000000002
chr10-073009971-CTTTTTT-CTTTTTTTT	chr10	73009971	CTTTTTT	CTTTTTTTT	1171313	ExcessHet	0	none	0.007167	0	112	0.007167
chr10-073009971-CTTTTTT-CTTTTTTTTT	chr10	73009971	CTTTTTT	CTTTTTTTTT	1171313	ExcessHet	0	none	5.180000000000002e-4	0	112	5.180000000000002e-4
chr10-073009971-CTTTTTT-CTTTTTTTTTT	chr10	73009971	CTTTTTT	CTTTTTTTTTT	1171313	ExcessHet	0	none	2.2000000000000003e-5	0	112	2.2000000000000003e-5
chr10-073009971-CTTTTTT-TTTTTTT	chr10	73009971	CTTTTTT	TTTTTTT	1171313	ExcessHet	0	none	3.6999999999999985e-5	0	112	3.6999999999999985e-5
chr10-073009972-T-*	chr10	73009972	T	*	6949	PASS	0	none	0.3294769999999996	38	78	0.3294769999999996
chr10-073009972-T-C	chr10	73009972	T	C	6949	PASS	0.078866	afr	6.090000000000004e-4	0	78	0.078866
chr10-073014217-G-A	chr10	73014217	G	A	138594	PASS	0.087741	afr	0.00637	1	134	0.087741
chr10-073014378-TGAA-T	chr10	73014378	TGAA	T	224.97	PASS	1.147e-5	nfe	0	1	134	1.147e-5
chr10-073016731-C-T	chr10	73016731	C	T	556347	PASS	0.25884	eas	0.07254300000000001	4	108	0.25884
chr10-073016951-CA-AA	chr10	73016951	CA	AA	1128	VQSRTrancheINDEL95.00to96.00	0	none	9e-6	0	130	9e-6
chr10-073016951-CA-C	chr10	73016951	CA	C	1128	VQSRTrancheINDEL95.00to96.00	2.189e-5	amr	2.5100000000000014e-4	0	130	2.5100000000000014e-4
chr10-073016951-CA-CAA	chr10	73016951	CA	CAA	1128	VQSRTrancheINDEL95.00to96.00	0	none	1.27e-4	1	130	1.27e-4
chr10-073017023-A-G	chr10	73017023	A	G	1023193	PASS	0.33421	afr	0.11206200000000002	5	114	0.33421
chr10-073043739-C-A	chr10	73043739	C	A	235	PASS	7.89e-6	nfe	0	1	132	7.89e-6
chr10-073045107-T-C	chr10	73045107	T	C	130691	PASS	0.016351	nfe	0.00826199999999999	5	134	0.016351
chr10-073045174-C-A	chr10	73045174	C	A	836791	PASS	0.26076	eas	0.09077400000000002	6	134	0.26076
chr10-073046781-C-T	chr10	73046781	C	T	273	PASS	0	none	0	1	134	1e-6
chr10-073068938-T-A	chr10	73068938	T	A	14937	PASS	8.9797e-4	nfe	3.3800000000000046e-4	1	134	8.9797e-4
chr10-073069004-GA-AA	chr10	73069004	GA	AA	53257	ExcessHet	0	none	0.005852	0	124	0.005852
chr10-073069004-GA-G	chr10	73069004	GA	G	53257	ExcessHet	1.695e-5	sas	7.099999999999998e-5	0	124	7.099999999999998e-5
chr10-073069004-GA-GAA	chr10	73069004	GA	GAA	53257	ExcessHet	0	none	0.02292300000000001	3	124	0.02292300000000001
chr10-073069004-GA-GAAA	chr10	73069004	GA	GAAA	53257	ExcessHet	0	none	3.3800000000000046e-4	0	124	3.3800000000000046e-4
chr10-073073971-T-A	chr10	73073971	T	A	1424132	PASS	0.32576	afr	0.11657800000000004	5	132	0.32576
chr10-073074710-A-G	chr10	73074710	A	G	1464426	PASS	0.33299	afr	0.11716900000000002	6	132	0.33299
chr10-073074893-T-C	chr10	73074893	T	C	1584700	PASS	0.32837	afr	0.11696100000000002	6	134	0.32837
chr10-073114339-CTTTTT-C	chr10	73114339	CTTTTT	C	1300734	ExcessHet	1.32e-6	nfe	0	0	116	1.32e-6
chr10-073114339-CTTTTT-CATTTTT	chr10	73114339	CTTTTT	CATTTTT	1300734	ExcessHet	0	none	0	0	116	1e-6
chr10-073114339-CTTTTT-CT	chr10	73114339	CTTTTT	CT	1300734	ExcessHet	0	none	1.6699999999999994e-4	0	116	1.6699999999999994e-4
chr10-073114339-CTTTTT-CTT	chr10	73114339	CTTTTT	CTT	1300734	ExcessHet	0	none	0.004031	0	116	0.004031
chr10-073114339-CTTTTT-CTTT	chr10	73114339	CTTTTT	CTTT	1300734	ExcessHet	0	none	0.03890100000000002	7	116	0.03890100000000002
chr10-073114339-CTTTTT-CTTTT	chr10	73114339	CTTTTT	CTTTT	1300734	ExcessHet	0	none	0.241464	31	116	0.241464
chr10-073114339-CTTTTT-CTTTTTT	chr10	73114339	CTTTTT	CTTTTTT	1300734	ExcessHet	0	none	0.11214900000000004	17	116	0.11214900000000004
chr10-073114339-CTTTTT-CTTTTTTT	chr10	73114339	CTTTTT	CTTTTTTT	1300734	ExcessHet	0	none	0.01020999999999999	1	116	0.01020999999999999
chr10-073114339-CTTTTT-CTTTTTTTT	chr10	73114339	CTTTTT	CTTTTTTTT	1300734	ExcessHet	0	none	7.500000000000004e-4	0	116	7.500000000000004e-4
chr10-073114339-CTTTTT-CTTTTTTTTT	chr10	73114339	CTTTTT	CTTTTTTTTT	1300734	ExcessHet	0	none	1.88e-4	0	116	1.88e-4
chr10-073114339-CTTTTT-CTTTTTTTTTT	chr10	73114339	CTTTTT	CTTTTTTTTTT	1300734	ExcessHet	0	none	0	0	116	1e-6
chr10-073114339-CTTTTT-TTTTTT	chr10	73114339	CTTTTT	TTTTTT	1300734	ExcessHet	0	none	4.950000000000003e-4	0	116	4.950000000000003e-4
chr10-073114504-T-C	chr10	73114504	T	C	994527	PASS	0.51276	afr	0.125873	5	130	0.51276
chr10-073114595-GTGTA-G	chr10	73114595	GTGTA	G	113.97	PASS	0	none	2.2000000000000003e-5	0	58	2.2000000000000003e-5
chr10-073114597-GTA-*	chr10	73114597	GTA	*	8190	PASS	0	none	2.2000000000000003e-5	0	40	2.2000000000000003e-5
chr10-073114597-GTA-ATA	chr10	73114597	GTA	ATA	8190	PASS	0	none	2.2899999999999996e-4	0	40	2.2899999999999996e-4
chr10-073114597-GTA-G	chr10	73114597	GTA	G	8190	PASS	0.0062883	nfe	0.002583	2	40	0.0062883
chr10-073114597-GTA-GTATA	chr10	73114597	GTA	GTATA	8190	PASS	0	none	2.5100000000000014e-4	0	40	2.5100000000000014e-4
chr10-073114597-GTA-GTGTATA	chr10	73114597	GTA	GTGTATA	8190	PASS	0	none	0	0	40	1e-6
chr10-073114599-A-*	chr10	73114599	A	*	6217	PASS	0	none	0.002634	2	44	0.002634
chr10-073114599-A-G	chr10	73114599	A	G	6217	PASS	0.0058731	nfe	0.00159099999999999	0	44	0.0058731
chr10-073119616-A-C	chr10	73119616	A	C	198637	PASS	0.29296	afr	0.06483300000000002	0	0	0.29296
chr10-073119882-A-*	chr10	73119882	A	*	1319544	PASS	0	none	9e-6	0	134	9e-6
chr10-073119882-A-G	chr10	73119882	A	G	1319544	PASS	0.33485	afr	0.114246	6	134	0.33485
chr10-073122193-G-A	chr10	73122193	G	A	526094	PASS	0.048725	nfe	0.026028	1	134	0.048725
chr10-073124086-GC-G	chr10	73124086	GC	G	1253482.97	PASS	0.32334	afr	0.114905	6	130	0.32334
chr10-073124086-GC-GCC	chr10	73124086	GC	GCC	1253482.97	PASS	0	none	3.6999999999999985e-5	0	130	3.6999999999999985e-5
chr10-073125651-TTATATATATATATA-ATATATATATATATA	chr10	73125651	TTATATATATATATA	ATATATATATATATA	459330	PASS	0	none	3.6999999999999985e-5	0	10	3.6999999999999985e-5
chr10-073125651-TTATATATATATATA-CTATATATATATATA	chr10	73125651	TTATATATATATATA	CTATATATATATATA	459330	PASS	0	none	0	0	10	1e-6
chr10-073125651-TTATATATATATATA-T	chr10	73125651	TTATATATATATATA	T	459330	PASS	3.3433e-4	eas	6.999999999999998e-5	0	10	3.3433e-4
chr10-073125651-TTATATATATATATA-TATATATATATATATATATATATATATATATATATATATATATATA	chr10	73125651	TTATATATATATATA	TATATATATATATATATATATATATATATATATATATATATATATA	459330	PASS	0	none	0	0	10	1e-6
chr10-073125651-TTATATATATATATA-TCATATATATATATATATATATA	chr10	73125651	TTATATATATATATA	TCATATATATATATATATATATA	459330	PASS	0	none	9e-6	0	10	9e-6
chr10-073125651-TTATATATATATATA-TCATATATATATATATATATATATA	chr10	73125651	TTATATATATATATA	TCATATATATATATATATATATATA	459330	PASS	0	none	0	0	10	1e-6
chr10-073125651-TTATATATATATATA-TCATATATATATATATATATATATATATA	chr10	73125651	TTATATATATATATA	TCATATATATATATATATATATATATATA	459330	PASS	0	none	0	0	10	1e-6
chr10-073125651-TTATATATATATATA-TTA	chr10	73125651	TTATATATATATATA	TTA	459330	PASS	0	none	0.05997000000000001	0	10	0.05997000000000001
chr10-073125651-TTATATATATATATA-TTATA	chr10	73125651	TTATATATATATATA	TTATA	459330	PASS	0	none	2.2899999999999996e-4	0	10	2.2899999999999996e-4
chr10-073125651-TTATATATATATATA-TTATATATA	chr10	73125651	TTATATATATATATA	TTATATATA	459330	PASS	0	none	0	0	10	1e-6
chr10-073125651-TTATATATATATATA-TTATATATATA	chr10	73125651	TTATATATATATATA	TTATATATATA	459330	PASS	0	none	4.940000000000003e-4	0	10	4.940000000000003e-4
chr10-073125651-TTATATATATATATA-TTATATATATATA	chr10	73125651	TTATATATATATATA	TTATATATATATA	459330	PASS	0	none	0.015669	0	10	0.015669
chr10-073125651-TTATATATATATATA-TTATATATATATATATA	chr10	73125651	TTATATATATATATA	TTATATATATATATATA	459330	PASS	0	none	0.01632500000000001	1	10	0.01632500000000001
chr10-073125651-TTATATATATATATA-TTATATATATATATATATA	chr10	73125651	TTATATATATATATA	TTATATATATATATATATA	459330	PASS	0	none	0.00129799999999999	0	10	0.00129799999999999
chr10-073125651-TTATATATATATATA-TTATATATATATATATATATA	chr10	73125651	TTATATATATATATA	TTATATATATATATATATATA	459330	PASS	0	none	1.47e-4	0	10	1.47e-4
chr10-073125651-TTATATATATATATA-TTATATATATATATATATATATA	chr10	73125651	TTATATATATATATA	TTATATATATATATATATATATA	459330	PASS	0	none	0	0	10	1e-6
chr10-073125652-T-*	chr10	73125652	T	*	8740	PASS	0	none	0.076668	0	6	0.076668
chr10-073125652-T-C	chr10	73125652	T	C	8740	PASS	0	none	7.710000000000004e-4	0	6	7.710000000000004e-4
chr10-073125653-A-*	chr10	73125653	A	*	674	PASS	0	none	0.07638900000000001	0	2	0.07638900000000001
chr10-073125653-A-T	chr10	73125653	A	T	674	PASS	8.7401e-4	nfe	8.9e-5	0	2	8.7401e-4
chr10-073125656-T-*	chr10	73125656	T	*	156.97	PASS	0	none	0.061026	0	14	0.061026
chr10-073125656-T-TAC	chr10	73125656	T	TAC	156.97	PASS	0	none	0	0	14	1e-6
chr10-073125657-A-*	chr10	73125657	A	*	874	PASS	0	none	0.061026	0	14	0.061026
chr10-073125657-A-G	chr10	73125657	A	G	874	PASS	0	none	0	0	14	1e-6
chr10-073125657-A-T	chr10	73125657	A	T	874	PASS	0	none	3.6999999999999985e-5	0	14	3.6999999999999985e-5
chr10-073125658-T-*	chr10	73125658	T	*	950	PASS	0	none	0.061003	0	14	0.061003
chr10-073125658-T-C	chr10	73125658	T	C	950	PASS	8.1072e-4	amr	5.2999999999999994e-5	0	14	8.1072e-4
chr10-073126072-TCC-CCC	chr10	73126072	TCC	CCC	162490	PASS	0	none	0.049222	0	0	0.049222
chr10-073126072-TCC-T	chr10	73126072	TCC	T	162490	PASS	0	none	0	0	0	1e-6
chr10-073126285-T-C	chr10	73126285	T	C	222365	PASS	0.28893	eas	0.06441300000000001	0	4	0.28893
chr10-073126634-GC-G	chr10	73126634	GC	G	2200416.97	PASS	0.33971	afr	0.11642300000000004	6	134	0.33971
chr10-073126722-A-T	chr10	73126722	A	T	2045	PASS	1.8996e-4	nfe	2.2000000000000003e-5	1	134	1.8996e-4
chr10-073126786-A-G	chr10	73126786	A	G	411678	PASS	0.034339	mid	0.01714400000000001	2	134	0.034339
chr10-073126840-C-G	chr10	73126840	C	G	2899205	PASS	0.47442	afr	0.13175	6	134	0.47442
chr10-073130144-CTT-C	chr10	73130144	CTT	C	1904.97	VQSRTrancheINDEL97.00to99.00	0	none	6.999999999999998e-5	0	0	6.999999999999998e-5
chr10-073130144-CTT-CT	chr10	73130144	CTT	CT	1904.97	VQSRTrancheINDEL97.00to99.00	0	none	4.940000000000003e-4	0	0	4.940000000000003e-4
chr10-073130144-CTT-CTTT	chr10	73130144	CTT	CTTT	1904.97	VQSRTrancheINDEL97.00to99.00	0	none	6.080000000000004e-4	0	0	6.080000000000004e-4
chr10-073130461-TAAAAAAA-T	chr10	73130461	TAAAAAAA	T	148940.97	PASS	0	none	0.00110399999999999	0	0	0.00110399999999999
chr10-073130461-TAAAAAAA-TAA	chr10	73130461	TAAAAAAA	TAA	148940.97	PASS	0	none	0.005396	0	0	0.005396
chr10-073130461-TAAAAAAA-TAAA	chr10	73130461	TAAAAAAA	TAAA	148940.97	PASS	0	none	1.27e-4	0	0	1.27e-4
chr10-073130461-TAAAAAAA-TAAAA	chr10	73130461	TAAAAAAA	TAAAA	148940.97	PASS	0	none	0.024798	0	0	0.024798
chr10-073130461-TAAAAAAA-TAAAAA	chr10	73130461	TAAAAAAA	TAAAAA	148940.97	PASS	0	none	0.003057	0	0	0.003057
chr10-073130461-TAAAAAAA-TAAAAAA	chr10	73130461	TAAAAAAA	TAAAAAA	148940.97	PASS	0	none	0.02424400000000001	0	0	0.02424400000000001
chr10-073130461-TAAAAAAA-TAAAAAAAA	chr10	73130461	TAAAAAAA	TAAAAAAAA	148940.97	PASS	0	none	0.006012	0	0	0.006012
chr10-073130461-TAAAAAAA-TAAAAAAAAA	chr10	73130461	TAAAAAAA	TAAAAAAAAA	148940.97	PASS	0	none	4.260000000000005e-4	0	0	4.260000000000005e-4
chr10-073130471-AAAAT-A	chr10	73130471	AAAAT	A	42140	PASS	2.3301e-4	nfe	9e-6	0	6	2.3301e-4
chr10-073130471-AAAAT-ATAAAT	chr10	73130471	AAAAT	ATAAAT	42140	PASS	0	none	2.720000000000003e-4	0	6	2.720000000000003e-4
chr10-073130471-AAAAT-TAAAT	chr10	73130471	AAAAT	TAAAT	42140	PASS	0	none	0.01312799999999998	0	6	0.01312799999999998
chr10-073130473-AAT-*	chr10	73130473	AAT	*	115373	PASS	0	none	5.160000000000003e-4	0	2	5.160000000000003e-4
chr10-073130473-AAT-A	chr10	73130473	AAT	A	115373	PASS	0.011358	nfe	0.004069	1	2	0.011358
chr10-073130473-AAT-AAAATAT	chr10	73130473	AAT	AAAATAT	115373	PASS	0	none	0	0	2	1e-6
chr10-073130473-AAT-AAATAT	chr10	73130473	AAT	AAATAT	115373	PASS	0	none	9e-6	0	2	9e-6
chr10-073130473-AAT-AATAT	chr10	73130473	AAT	AATAT	115373	PASS	0	none	0.002556	0	2	0.002556
chr10-073130473-AAT-AATATAT	chr10	73130473	AAT	AATATAT	115373	PASS	0	none	2.2000000000000003e-5	0	2	2.2000000000000003e-5
chr10-073130473-AAT-ATAT	chr10	73130473	AAT	ATAT	115373	PASS	0	none	0.00183499999999999	0	2	0.00183499999999999
chr10-073130473-AAT-ATATAT	chr10	73130473	AAT	ATATAT	115373	PASS	0	none	0	0	2	1e-6
chr10-073130473-AAT-TAT	chr10	73130473	AAT	TAT	115373	PASS	0	none	0.03143700000000001	0	2	0.03143700000000001
chr10-073130474-ATAT-*	chr10	73130474	ATAT	*	1285	VQSRTrancheINDEL95.00to96.00	0	none	0.004732	1	4	0.004732
chr10-073130474-ATAT-A	chr10	73130474	ATAT	A	1285	VQSRTrancheINDEL95.00to96.00	9.419e-5	nfe	0	0	4	9.419e-5
chr10-073130474-ATAT-AAT	chr10	73130474	ATAT	AAT	1285	VQSRTrancheINDEL95.00to96.00	0	none	6.550000000000003e-4	0	4	6.550000000000003e-4
chr10-073130474-ATAT-CTAT	chr10	73130474	ATAT	CTAT	1285	VQSRTrancheINDEL95.00to96.00	0	none	0	0	4	1e-6
chr10-073130475-T-*	chr10	73130475	T	*	5116	PASS	0	none	0.005525	1	4	0.005525
chr10-073130475-T-A	chr10	73130475	T	A	5116	PASS	0.0068313	afr	0.002157	0	4	0.0068313
chr10-073130487-TACAC-*	chr10	73130487	TACAC	*	549961	PASS	0	none	1.27e-4	0	18	1.27e-4
chr10-073130487-TACAC-CACAC	chr10	73130487	TACAC	CACAC	549961	PASS	0	none	0.0020830000000000002	0	18	0.0020830000000000002
chr10-073130487-TACAC-T	chr10	73130487	TACAC	T	549961	PASS	0.0044776	afr	0.00139499999999999	0	18	0.0044776
chr10-073130487-TACAC-TAC	chr10	73130487	TACAC	TAC	549961	PASS	0	none	0.09482200000000002	0	18	0.09482200000000002
chr10-073130487-TACAC-TACACAC	chr10	73130487	TACAC	TACACAC	549961	PASS	0	none	0.019641	0	18	0.019641
chr10-073130487-TACAC-TACACACAC	chr10	73130487	TACAC	TACACACAC	549961	PASS	0	none	5.2999999999999994e-5	0	18	5.2999999999999994e-5
chr10-073130487-TACAC-TATACACAC	chr10	73130487	TACAC	TATACACAC	549961	PASS	0	none	0	0	18	1e-6
chr10-073130487-TACAC-TATATACACAC	chr10	73130487	TACAC	TATATACACAC	549961	PASS	0	none	0	0	18	1e-6
chr10-073130488-ACAC-*	chr10	73130488	ACAC	*	41.97	PASS	0	none	0.09663700000000004	0	16	0.09663700000000004
chr10-073130488-ACAC-A	chr10	73130488	ACAC	A	41.97	PASS	0	none	0	0	16	1e-6
chr10-073130489-C-*	chr10	73130489	C	*	184906	PASS	0	none	0.095101	0	12	0.095101
chr10-073130489-C-T	chr10	73130489	C	T	184906	PASS	0.075082	eas	0.04455700000000001	0	12	0.075082
chr10-073130563-T-G	chr10	73130563	T	G	1076718	PASS	0.26353	eas	0.07260100000000001	4	124	0.26353
chr10-073130691-T-A	chr10	73130691	T	A	2470859	PASS	0.27544	eas	0.09404300000000002	5	132	0.27544
chr10-073134174-A-G	chr10	73134174	A	G	140555	PASS	0.26107	eas	0.03925800000000001	0	2	0.26107
chr10-073134205-G-A	chr10	73134205	G	A	252915	PASS	0	none	0	0	4	1e-6
chr10-073134205-G-C	chr10	73134205	G	C	252915	PASS	0.25777	eas	0.070416	1	4	0.25777
chr10-073134500-T-C	chr10	73134500	T	C	1765725	PASS	0.33577	afr	0.116101	6	134	0.33577
chr10-073134617-T-C	chr10	73134617	T	C	2713505	PASS	0.27573	eas	0.094289	6	134	0.27573
chr10-073134627-C-CA	chr10	73134627	C	CA	2517.97	PASS	5.71e-5	nfe	9e-6	1	134	5.71e-5
chr10-073134768-A-C	chr10	73134768	A	C	325498	PASS	0.014726	nfe	0.00919799999999998	1	134	0.014726
chr10-073136906-T-C	chr10	73136906	T	C	2139984	PASS	0.27573	eas	0.09399400000000002	6	134	0.27573
chr10-073136978-TATTATTA-*	chr10	73136978	TATTATTA	*	383160	PASS	0	none	9.640000000000004e-4	0	116	9.640000000000004e-4
chr10-073136978-TATTATTA-GATTATTA	chr10	73136978	TATTATTA	GATTATTA	383160	PASS	0	none	9e-6	0	116	9e-6
chr10-073136978-TATTATTA-T	chr10	73136978	TATTATTA	T	383160	PASS	0	none	9e-6	0	116	9e-6
chr10-073136978-TATTATTA-TTTATTA	chr10	73136978	TATTATTA	TTTATTA	383160	PASS	0	none	0.03759700000000001	1	116	0.03759700000000001
chr10-073136980-TTATTA-*	chr10	73136980	TTATTA	*	381692.97	PASS	0	none	9.87999999999999e-4	0	116	9.87999999999999e-4
chr10-073136980-TTATTA-T	chr10	73136980	TTATTA	T	381692.97	PASS	0.28021	afr	0.03749200000000001	1	116	0.28021
chr10-073136981-TATTA-*	chr10	73136981	TATTA	*	476487	PASS	0	none	0.03685300000000002	0	116	0.03685300000000002
chr10-073136981-TATTA-GATTA	chr10	73136981	TATTA	GATTA	476487	PASS	0	none	9e-6	0	116	9e-6
chr10-073136981-TATTA-T	chr10	73136981	TATTA	T	476487	PASS	0	none	9e-6	0	116	9e-6
chr10-073136981-TATTA-TTTA	chr10	73136981	TATTA	TTTA	476487	PASS	0	none	0.07615100000000001	6	116	0.07615100000000001
chr10-073136982-A-*	chr10	73136982	A	*	268	VQSRTrancheINDEL95.00to96.00	0	none	0.11370900000000002	6	106	0.11370900000000002
chr10-073136982-A-ATTT	chr10	73136982	A	ATTT	268	VQSRTrancheINDEL95.00to96.00	6.279e-5	nfe	3.6999999999999985e-5	0	106	6.279e-5
chr10-073136982-A-T	chr10	73136982	A	T	268	VQSRTrancheINDEL95.00to96.00	0.0011947	nfe	2.2000000000000003e-5	0	106	0.0011947
chr10-073136983-TTA-*	chr10	73136983	TTA	*	474050	PASS	0	none	0.03688600000000002	0	118	0.03688600000000002
chr10-073136983-TTA-GTA	chr10	73136983	TTA	GTA	474050	PASS	0	none	9e-6	0	118	9e-6
chr10-073136983-TTA-T	chr10	73136983	TTA	T	474050	PASS	0.26388	eas	0.07608300000000001	6	118	0.26388
chr10-073136985-A-*	chr10	73136985	A	*	3552855	PASS	0	none	0.10317600000000002	5	104	0.10317600000000002
chr10-073136985-A-ATTATTATTATTT	chr10	73136985	A	ATTATTATTATTT	3552855	PASS	2.964e-5	eas	9e-6	0	104	2.964e-5
chr10-073136985-A-ATTATTATTT	chr10	73136985	A	ATTATTATTT	3552855	PASS	9.303e-5	nfe	7.099999999999998e-5	0	104	9.303e-5
chr10-073136985-A-ATTATTT	chr10	73136985	A	ATTATTT	3552855	PASS	0.002702	amr	0.00150799999999999	0	104	0.002702
chr10-073136985-A-ATTT	chr10	73136985	A	ATTT	3552855	PASS	0.26278	mid	0.185177	36	104	0.26278
chr10-073136985-A-T	chr10	73136985	A	T	3552855	PASS	0.65676	nfe	0.3597399999999995	63	104	0.65676
chr10-073137933-A-C	chr10	73137933	A	C	902712	PASS	0.31557	afr	0.11129	6	134	0.31557
chr10-073138058-C-T	chr10	73138058	C	T	1374050	PASS	0.33007	afr	0.115644	6	134	0.33007
chr10-073139216-CAAAAAA-AAAAAAA	chr10	73139216	CAAAAAA	AAAAAAA	2018340	ExcessHet	0	none	0	0	126	1e-6
chr10-073139216-CAAAAAA-C	chr10	73139216	CAAAAAA	C	2018340	ExcessHet	2.87e-6	nfe	0	0	126	2.87e-6
chr10-073139216-CAAAAAA-CA	chr10	73139216	CAAAAAA	CA	2018340	ExcessHet	0	none	4.500000000000005e-4	0	126	4.500000000000005e-4
chr10-073139216-CAAAAAA-CAA	chr10	73139216	CAAAAAA	CAA	2018340	ExcessHet	0	none	0.004415	0	126	0.004415
chr10-073139216-CAAAAAA-CAAA	chr10	73139216	CAAAAAA	CAAA	2018340	ExcessHet	0	none	0.027348	2	126	0.027348
chr10-073139216-CAAAAAA-CAAAA	chr10	73139216	CAAAAAA	CAAAA	2018340	ExcessHet	0	none	0.129516	12	126	0.129516
chr10-073139216-CAAAAAA-CAAAAA	chr10	73139216	CAAAAAA	CAAAAA	2018340	ExcessHet	0	none	0.188713	26	126	0.188713
chr10-073139216-CAAAAAA-CAAAAAAA	chr10	73139216	CAAAAAA	CAAAAAAA	2018340	ExcessHet	0	none	0.122445	27	126	0.122445
chr10-073139216-CAAAAAA-CAAAAAAAA	chr10	73139216	CAAAAAA	CAAAAAAAA	2018340	ExcessHet	0	none	0.01427299999999999	0	126	0.01427299999999999
chr10-073139216-CAAAAAA-CAAAAAAAAA	chr10	73139216	CAAAAAA	CAAAAAAAAA	2018340	ExcessHet	0	none	0.00134999999999999	0	126	0.00134999999999999
chr10-073139216-CAAAAAA-CAAAAAAAAAA	chr10	73139216	CAAAAAA	CAAAAAAAAAA	2018340	ExcessHet	0	none	5.2999999999999994e-5	0	126	5.2999999999999994e-5
chr10-073139216-CAAAAAA-CAAAAAAAAAAA	chr10	73139216	CAAAAAA	CAAAAAAAAAAA	2018340	ExcessHet	0	none	0	0	126	1e-6
chr10-073139376-C-G	chr10	73139376	C	G	3543003	PASS	0.34071	afr	0.11655800000000002	6	134	0.34071
chr10-073139585-ATT-A	chr10	73139585	ATT	A	588842.97	ExcessHet	1.675e-5	nfe	6.790000000000002e-4	0	94	6.790000000000002e-4
chr10-073139585-ATT-AT	chr10	73139585	ATT	AT	588842.97	ExcessHet	0	none	0.211412	27	94	0.211412
chr10-073139585-ATT-ATTT	chr10	73139585	ATT	ATTT	588842.97	ExcessHet	0	none	0.092364	8	94	0.092364
chr10-073139585-ATT-ATTTT	chr10	73139585	ATT	ATTTT	588842.97	ExcessHet	0	none	7.099999999999998e-5	0	94	7.099999999999998e-5
chr10-073139585-ATT-ATTTTT	chr10	73139585	ATT	ATTTTT	588842.97	ExcessHet	0	none	0	0	94	1e-6
chr10-073139741-T-A	chr10	73139741	T	A	3988	PASS	0	none	2.2000000000000003e-5	0	134	2.2000000000000003e-5
chr10-073139741-T-C	chr10	73139741	T	C	3988	PASS	9.824e-5	nfe	5.2999999999999994e-5	1	134	9.824e-5
chr10-073139847-GTGTT-*	chr10	73139847	GTGTT	*	214630	PASS	0	none	3.3800000000000046e-4	0	94	3.3800000000000046e-4
chr10-073139847-GTGTT-G	chr10	73139847	GTGTT	G	214630	PASS	1.5005e-4	eas	0	0	94	1.5005e-4
chr10-073139847-GTGTT-GGTT	chr10	73139847	GTGTT	GGTT	214630	PASS	0	none	0	0	94	1e-6
chr10-073139847-GTGTT-GT	chr10	73139847	GTGTT	GT	214630	PASS	0	none	8.9e-5	0	94	8.9e-5
chr10-073139847-GTGTT-GTTGTT	chr10	73139847	GTGTT	GTTGTT	214630	PASS	0	none	0.03547300000000002	2	94	0.03547300000000002
chr10-073139847-GTGTT-GTTTGTT	chr10	73139847	GTGTT	GTTTGTT	214630	PASS	0	none	0.01339499999999999	0	94	0.01339499999999999
chr10-073139847-GTGTT-GTTTTGTT	chr10	73139847	GTGTT	GTTTTGTT	214630	PASS	0	none	0.002914	0	94	0.002914
chr10-073139847-GTGTT-GTTTTTGTT	chr10	73139847	GTGTT	GTTTTTGTT	214630	PASS	0	none	5.640000000000005e-4	0	94	5.640000000000005e-4
chr10-073139847-GTGTT-GTTTTTTGTT	chr10	73139847	GTGTT	GTTTTTTGTT	214630	PASS	0	none	1.0799999999999996e-4	0	94	1.0799999999999996e-4
chr10-073139847-GTGTT-GTTTTTTTGTT	chr10	73139847	GTGTT	GTTTTTTTGTT	214630	PASS	0	none	9e-6	0	94	9e-6
chr10-073139847-GTGTT-GTTTTTTTTGTT	chr10	73139847	GTGTT	GTTTTTTTTGTT	214630	PASS	0	none	0	0	94	1e-6
chr10-073139847-GTGTT-TTGTT	chr10	73139847	GTGTT	TTGTT	214630	PASS	0	none	0.00108299999999999	0	94	0.00108299999999999
chr10-073139848-TG-*	chr10	73139848	TG	*	5742	PASS	0	none	3.610000000000004e-4	0	120	3.610000000000004e-4
chr10-073139848-TG-GG	chr10	73139848	TG	GG	5742	PASS	0	none	0	0	120	1e-6
chr10-073139848-TG-T	chr10	73139848	TG	T	5742	PASS	0.0061726	eas	0.004419	0	120	0.0061726
chr10-073139849-GTTTTTT-*	chr10	73139849	GTTTTTT	*	1333954	ExcessHet	0	none	0.002612	0	96	0.002612
chr10-073139849-GTTTTTT-ATTTTTT	chr10	73139849	GTTTTTT	ATTTTTT	1333954	ExcessHet	0	none	0	0	96	1e-6
chr10-073139849-GTTTTTT-G	chr10	73139849	GTTTTTT	G	1333954	ExcessHet	1.6e-5	sas	0	0	96	1.6e-5
chr10-073139849-GTTTTTT-GT	chr10	73139849	GTTTTTT	GT	1333954	ExcessHet	0	none	8.9e-5	0	96	8.9e-5
chr10-073139849-GTTTTTT-GTT	chr10	73139849	GTTTTTT	GTT	1333954	ExcessHet	0	none	9.630000000000004e-4	0	96	9.630000000000004e-4
chr10-073139849-GTTTTTT-GTTT	chr10	73139849	GTTTTTT	GTTT	1333954	ExcessHet	0	none	0.006802	1	96	0.006802
chr10-073139849-GTTTTTT-GTTTT	chr10	73139849	GTTTTTT	GTTTT	1333954	ExcessHet	0	none	0.05092500000000001	9	96	0.05092500000000001
chr10-073139849-GTTTTTT-GTTTTT	chr10	73139849	GTTTTTT	GTTTTT	1333954	ExcessHet	0	none	0.208568	34	96	0.208568
chr10-073139849-GTTTTTT-GTTTTTTT	chr10	73139849	GTTTTTT	GTTTTTTT	1333954	ExcessHet	0	none	0.057733000000000007	0	96	0.057733000000000007
chr10-073139849-GTTTTTT-GTTTTTTTT	chr10	73139849	GTTTTTT	GTTTTTTTT	1333954	ExcessHet	0	none	0.005616	0	96	0.005616
chr10-073139849-GTTTTTT-GTTTTTTTTT	chr10	73139849	GTTTTTT	GTTTTTTTTT	1333954	ExcessHet	0	none	5.180000000000002e-4	0	96	5.180000000000002e-4
chr10-073139849-GTTTTTT-GTTTTTTTTTT	chr10	73139849	GTTTTTT	GTTTTTTTTTT	1333954	ExcessHet	0	none	9e-6	0	96	9e-6
chr10-073139849-GTTTTTT-TTTTTTT	chr10	73139849	GTTTTTT	TTTTTTT	1333954	ExcessHet	0	none	0.07591800000000001	4	96	0.07591800000000001
chr10-073139851-T-*	chr10	73139851	T	*	31	PASS	0	none	0.05992400000000001	11	78	0.05992400000000001
chr10-073139851-T-G	chr10	73139851	T	G	31	PASS	1.79e-5	nfe	0	0	78	1.79e-5
chr10-073139851-T-TTTG	chr10	73139851	T	TTTG	31	PASS	2.401e-5	sas	0	0	78	2.401e-5
chr10-073139852-T-*	chr10	73139852	T	*	211.97	PASS	0	none	0.00828199999999999	1	110	0.00828199999999999
chr10-073139852-T-TTG	chr10	73139852	T	TTG	211.97	PASS	3.652e-5	nfe	1.47e-4	0	110	1.47e-4
chr10-073139853-T-*	chr10	73139853	T	*	8293.97	PASS	0	none	0.00115599999999999	0	126	0.00115599999999999
chr10-073139853-T-TG	chr10	73139853	T	TG	8293.97	PASS	0.0056625	sas	0.006446	1	126	0.006446
chr10-073139854-T-*	chr10	73139854	T	*	139028	PASS	0	none	1.0799999999999996e-4	0	134	1.0799999999999996e-4
chr10-073139854-T-G	chr10	73139854	T	G	139028	PASS	0.046943	sas	0.02918600000000002	5	134	0.046943
chr10-073139854-T-TTG	chr10	73139854	T	TTG	139028	PASS	1.8091e-4	afr	2.2999999999999995e-4	0	134	2.2999999999999995e-4
chr10-073146162-A-C	chr10	73146162	A	C	260101	PASS	0.33228	afr	0.05789000000000001	3	60	0.33228
chr10-073146185-T-C	chr10	73146185	T	C	741	PASS	3.44e-6	nfe	2.2000000000000003e-5	1	78	2.2000000000000003e-5
chr10-073146364-TAAAA-*	chr10	73146364	TAAAA	*	1134244	ExcessHet	0	none	9e-6	0	106	9e-6
chr10-073146364-TAAAA-AAAAA	chr10	73146364	TAAAA	AAAAA	1134244	ExcessHet	0	none	9e-6	0	106	9e-6
chr10-073146364-TAAAA-T	chr10	73146364	TAAAA	T	1134244	ExcessHet	8.6e-7	nfe	5.2999999999999994e-5	0	106	5.2999999999999994e-5
chr10-073146364-TAAAA-TA	chr10	73146364	TAAAA	TA	1134244	ExcessHet	0	none	0.00176599999999999	1	106	0.00176599999999999
chr10-073146364-TAAAA-TAA	chr10	73146364	TAAAA	TAA	1134244	ExcessHet	0	none	0.026009	1	106	0.026009
chr10-073146364-TAAAA-TAAA	chr10	73146364	TAAAA	TAAA	1134244	ExcessHet	0	none	0.28978499999999946	37	106	0.28978499999999946
chr10-073146364-TAAAA-TAAAAA	chr10	73146364	TAAAA	TAAAAA	1134244	ExcessHet	0	none	0.092314	11	106	0.092314
chr10-073146364-TAAAA-TAAAAAA	chr10	73146364	TAAAA	TAAAAAA	1134244	ExcessHet	0	none	0.003852	0	106	0.003852
chr10-073146364-TAAAA-TAAAAAAA	chr10	73146364	TAAAA	TAAAAAAA	1134244	ExcessHet	0	none	2.09e-4	0	106	2.09e-4
chr10-073146366-A-*	chr10	73146366	A	*	93	VQSRTrancheINDEL95.00to96.00	0	none	0.02823200000000001	2	102	0.02823200000000001
chr10-073146366-A-AAAG	chr10	73146366	A	AAAG	93	VQSRTrancheINDEL95.00to96.00	0	none	0	0	102	1e-6
chr10-073146366-A-T	chr10	73146366	A	T	93	VQSRTrancheINDEL95.00to96.00	0	none	2.2000000000000003e-5	0	102	2.2000000000000003e-5
chr10-073152246-T-C	chr10	73152246	T	C	1432460	PASS	0.3401	afr	0.11631600000000004	6	134	0.3401
chr10-073154498-T-G	chr10	73154498	T	G	1917606	PASS	0.34197	afr	0.116127	6	134	0.34197
chr10-073154544-A-T	chr10	73154544	A	T	1662595	PASS	0.3387	afr	0.114918	6	134	0.3387
chr10-073156244-T-G	chr10	73156244	T	G	1474317	PASS	0.2741	eas	0.09327000000000002	6	134	0.2741
chr10-073156415-T-A	chr10	73156415	T	A	2796085	PASS	0.27572	eas	0.094263	6	134	0.27572
chr10-073156434-TC-CC	chr10	73156434	TC	CC	5919	PASS	0	none	0	0	134	1e-6
chr10-073156434-TC-GC	chr10	73156434	TC	GC	5919	PASS	0	none	0	1	134	1e-6
chr10-073156434-TC-T	chr10	73156434	TC	T	5919	PASS	2.7493e-4	nfe	5.2999999999999994e-5	1	134	2.7493e-4
chr10-073160283-CAAAAA-*	chr10	73160283	CAAAAA	*	1435684	ExcessHet	0	none	0	0	72	1e-6
chr10-073160283-CAAAAA-AAAAAA	chr10	73160283	CAAAAA	AAAAAA	1435684	ExcessHet	0	none	2.2000000000000003e-5	0	72	2.2000000000000003e-5
chr10-073160283-CAAAAA-C	chr10	73160283	CAAAAA	C	1435684	ExcessHet	1.033e-5	nfe	9e-6	0	72	1.033e-5
chr10-073160283-CAAAAA-CA	chr10	73160283	CAAAAA	CA	1435684	ExcessHet	0	none	6.560000000000003e-4	0	72	6.560000000000003e-4
chr10-073160283-CAAAAA-CAA	chr10	73160283	CAAAAA	CAA	1435684	ExcessHet	0	none	0.006385	1	72	0.006385
chr10-073160283-CAAAAA-CAAA	chr10	73160283	CAAAAA	CAAA	1435684	ExcessHet	0	none	0.03099200000000001	2	72	0.03099200000000001
chr10-073160283-CAAAAA-CAAAA	chr10	73160283	CAAAAA	CAAAA	1435684	ExcessHet	0	none	0.234254	9	72	0.234254
chr10-073160283-CAAAAA-CAAAAAA	chr10	73160283	CAAAAA	CAAAAAA	1435684	ExcessHet	0	none	0.08464800000000001	15	72	0.08464800000000001
chr10-073160283-CAAAAA-CAAAAAAA	chr10	73160283	CAAAAA	CAAAAAAA	1435684	ExcessHet	0	none	0.007108	1	72	0.007108
chr10-073160283-CAAAAA-CAAAAAAAA	chr10	73160283	CAAAAA	CAAAAAAAA	1435684	ExcessHet	0	none	2.720000000000003e-4	0	72	2.720000000000003e-4
chr10-073160283-CAAAAA-CAAAAAAAAA	chr10	73160283	CAAAAA	CAAAAAAAAA	1435684	ExcessHet	0	none	3.6999999999999985e-5	0	72	3.6999999999999985e-5
chr10-073160291-A-G	chr10	73160291	A	G	878173	PASS	0.32229	afr	0.110069	3	94	0.32229
chr10-073160304-C-*	chr10	73160304	C	*	397	PASS	0	none	3.6999999999999985e-5	0	98	3.6999999999999985e-5
chr10-073160304-C-A	chr10	73160304	C	A	397	PASS	0	none	2.09e-4	0	98	2.09e-4
chr10-073160678-C-T	chr10	73160678	C	T	866252	PASS	0.32358	afr	0.11346300000000002	6	124	0.32358
chr10-073163804-C-T	chr10	73163804	C	T	3603020	PASS	0.34092	afr	0.11655800000000002	6	134	0.34092
chr10-073164033-C-T	chr10	73164033	C	T	1466681	PASS	0.33481	afr	0.115133	6	134	0.33481
chr10-073168308-TGAGGAGGAGGAGGAG-T	chr10	73168308	TGAGGAGGAGGAGGAG	T	3245472.97	ExcessHet	5.3637e-4	afr	9e-6	0	130	5.3637e-4
chr10-073168308-TGAGGAGGAGGAGGAG-TGAG	chr10	73168308	TGAGGAGGAGGAGGAG	TGAG	3245472.97	ExcessHet	0	none	9e-6	0	130	9e-6
chr10-073168308-TGAGGAGGAGGAGGAG-TGAGGAG	chr10	73168308	TGAGGAGGAGGAGGAG	TGAGGAG	3245472.97	ExcessHet	0	none	1.0799999999999996e-4	0	130	1.0799999999999996e-4
chr10-073168308-TGAGGAGGAGGAGGAG-TGAGGAGGAG	chr10	73168308	TGAGGAGGAGGAGGAG	TGAGGAGGAG	3245472.97	ExcessHet	0	none	0.003498	2	130	0.003498
chr10-073168308-TGAGGAGGAGGAGGAG-TGAGGAGGAGGAG	chr10	73168308	TGAGGAGGAGGAGGAG	TGAGGAGGAGGAG	3245472.97	ExcessHet	0	none	0.3291869999999996	27	130	0.3291869999999996
chr10-073168308-TGAGGAGGAGGAGGAG-TGAGGAGGAGGAGGAGGAG	chr10	73168308	TGAGGAGGAGGAGGAG	TGAGGAGGAGGAGGAGGAG	3245472.97	ExcessHet	0	none	0.02139200000000002	0	130	0.02139200000000002
chr10-073168308-TGAGGAGGAGGAGGAG-TGAGGAGGAGGAGGAGGAGGAG	chr10	73168308	TGAGGAGGAGGAGGAG	TGAGGAGGAGGAGGAGGAGGAG	3245472.97	ExcessHet	0	none	0.00181699999999999	0	130	0.00181699999999999
chr10-073168308-TGAGGAGGAGGAGGAG-TGAGGAGGAGGAGGAGGAGGAGGAG	chr10	73168308	TGAGGAGGAGGAGGAG	TGAGGAGGAGGAGGAGGAGGAGGAG	3245472.97	ExcessHet	0	none	5.180000000000002e-4	0	130	5.180000000000002e-4
chr10-073168308-TGAGGAGGAGGAGGAG-TGAGGAGGAGGAGGAGGAGGAGGAGGAGGAGGAG	chr10	73168308	TGAGGAGGAGGAGGAG	TGAGGAGGAGGAGGAGGAGGAGGAGGAGGAGGAG	3245472.97	ExcessHet	0	none	0	0	130	1e-6
chr10-073168308-TGAGGAGGAGGAGGAG-TGAGGAGGAGGAGGAGGAGGAGGAGGAGGAGGAGGAGGAG	chr10	73168308	TGAGGAGGAGGAGGAG	TGAGGAGGAGGAGGAGGAGGAGGAGGAGGAGGAGGAGGAG	3245472.97	ExcessHet	0	none	9e-6	0	130	9e-6
chr10-073168309-G-*	chr10	73168309	G	*	604	PASS	0	none	0.33311899999999983	29	90	0.33311899999999983
chr10-073168309-G-C	chr10	73168309	G	C	604	PASS	0	none	0	0	90	1e-6
chr10-073168341-T-*	chr10	73168341	T	*	21375	PASS	0	none	0	0	134	1e-6
chr10-073168341-T-G	chr10	73168341	T	G	21375	PASS	0.0010706	nfe	6.570000000000002e-4	1	134	0.0010706
chr10-073169159-CAAAAAA-*	chr10	73169159	CAAAAAA	*	46865.97	PASS	0	none	9e-6	0	0	9e-6
chr10-073169159-CAAAAAA-C	chr10	73169159	CAAAAAA	C	46865.97	PASS	0	none	3.810000000000003e-4	0	0	3.810000000000003e-4
chr10-073169159-CAAAAAA-CA	chr10	73169159	CAAAAAA	CA	46865.97	PASS	0	none	0.003993	0	0	0.003993
chr10-073169159-CAAAAAA-CAA	chr10	73169159	CAAAAAA	CAA	46865.97	PASS	0	none	4.940000000000003e-4	0	0	4.940000000000003e-4
chr10-073169159-CAAAAAA-CAAA	chr10	73169159	CAAAAAA	CAAA	46865.97	PASS	0	none	0.00168799999999999	0	0	0.00168799999999999
chr10-073169159-CAAAAAA-CAAAA	chr10	73169159	CAAAAAA	CAAAA	46865.97	PASS	0	none	0.00663	0	0	0.00663
chr10-073169159-CAAAAAA-CAAAAA	chr10	73169159	CAAAAAA	CAAAAA	46865.97	PASS	0	none	0.019763	0	0	0.019763
chr10-073169159-CAAAAAA-CAAAAAAA	chr10	73169159	CAAAAAA	CAAAAAAA	46865.97	PASS	0	none	4.03e-4	0	0	4.03e-4
chr10-073169159-CAAAAAA-CAAAAAAAA	chr10	73169159	CAAAAAA	CAAAAAAAA	46865.97	PASS	0	none	0	0	0	1e-6
chr10-073174556-T-C	chr10	73174556	T	C	1022641	PASS	0.32805	afr	0.113192	6	132	0.32805
chr10-073174684-C-T	chr10	73174684	C	T	2282940	PASS	0.34044	afr	0.11634300000000004	6	134	0.34044
chr10-073177748-A-ACACATATATTTATTTGTACACATATAT	chr10	73177748	A	ACACATATATTTATTTGTACACATATAT	2169730	PASS	0	none	0	0	126	1e-6
chr10-073177748-A-T	chr10	73177748	A	T	2169730	PASS	0.3119	afr	0.115377	6	126	0.3119
chr10-073193654-C-G	chr10	73193654	C	G	889276	PASS	0.27165	eas	0.074255	6	134	0.27165
chr10-073199813-C-T	chr10	73199813	C	T	1984	PASS	0.0034145	nfe	7.240000000000005e-4	0	0	0.0034145
chr10-073200766-G-A	chr10	73200766	G	A	752837	PASS	0.30620000000000003	afr	0.091929	4	124	0.30620000000000003
chr10-073208806-A-C	chr10	73208806	A	C	806043	PASS	0.27913	eas	0.07409400000000001	6	134	0.27913
chr10-073210458-T-C	chr10	73210458	T	C	9015	PASS	3.3395e-4	nfe	3.3800000000000046e-4	1	134	3.3800000000000046e-4
chr10-073230369-A-T	chr10	73230369	A	T	1234474	PASS	0.2792	eas	0.09353800000000002	6	134	0.2792
chr10-073231031-A-G	chr10	73231031	A	G	56398	PASS	0.12636	eas	0.02482500000000002	0	0	0.12636
chr10-073232856-T-C	chr10	73232856	T	C	1165340	PASS	0.27872	eas	0.07396	6	134	0.27872
chr10-073233211-A-G	chr10	73233211	A	G	126650	PASS	0.0055665	nfe	0.004979	1	134	0.0055665
chr10-073233225-A-G	chr10	73233225	A	G	2184774	PASS	0.27948	eas	0.09372600000000002	6	134	0.27948
chr10-073234755-T-C	chr10	73234755	T	C	1593860	PASS	0.28107	eas	0.09359200000000002	6	134	0.28107
chr10-073235097-T-C	chr10	73235097	T	C	14184	PASS	0.0010008	nfe	3.3800000000000046e-4	1	134	0.0010008
chr10-073235194-A-G	chr10	73235194	A	G	2200	PASS	1.59e-5	nfe	9e-6	1	134	1.59e-5
chr10-073235328-C-T	chr10	73235328	C	T	2547911	PASS	0.28052	eas	0.092545	6	134	0.28052
chr10-073239048-G-A	chr10	73239048	G	A	13205	PASS	0.0029237	nfe	0.001965	1	110	0.0029237
chr10-073239048-G-T	chr10	73239048	G	T	13205	PASS	0	none	0	0	110	1e-6
chr10-073239235-G-T	chr10	73239235	G	T	1041499	PASS	0.2792	eas	0.093001	6	134	0.2792
chr10-073239441-CTT-C	chr10	73239441	CTT	C	26702.97	PASS	0.003075	nfe	9.400000000000004e-4	1	134	0.003075
chr10-073239441-CTT-CTTT	chr10	73239441	CTT	CTTT	26702.97	PASS	0	none	1.0799999999999996e-4	0	134	1.0799999999999996e-4
chr10-073240940-T-C	chr10	73240940	T	C	1826222	PASS	0.27983	eas	0.095846	6	134	0.27983
chr10-073240981-G-*	chr10	73240981	G	*	2065210	PASS	0	none	0.02762000000000002	0	134	0.02762000000000002
chr10-073240981-G-A	chr10	73240981	G	A	2065210	PASS	0.31816	eas	0.076989	6	134	0.31816
chr10-073241057-G-GA	chr10	73241057	G	GA	153565.97	PASS	0.085358	afr	0.006396	1	134	0.085358
chr10-073241098-G-A	chr10	73241098	G	A	273	PASS	0	none	0	1	134	1e-6
chr10-073241179-A-G	chr10	73241179	A	G	696798	PASS	0.28069	eas	0.089325	6	134	0.28069
chr10-073241179-A-T	chr10	73241179	A	T	696798	PASS	2.5585e-4	sas	3.6999999999999985e-5	0	134	2.5585e-4
chr10-073243335-C-T	chr10	73243335	C	T	1805037	PASS	0.32377	afr	0.115644	6	134	0.32377
chr10-073243869-C-T	chr10	73243869	C	T	6577	PASS	1.5141e-4	nfe	1.0799999999999996e-4	1	134	1.5141e-4
chr10-073245794-G-A	chr10	73245794	G	A	1583107	PASS	0.27986	eas	0.091954	6	134	0.27986
chr10-073246679-G-A	chr10	73246679	G	A	2719022	PASS	0.28233	eas	0.095068	6	134	0.28233
chr10-073247046-A-G	chr10	73247046	A	G	4552139	PASS	0.32298	afr	0.115724	6	134	0.32298
chr10-073247274-A-C	chr10	73247274	A	C	538	PASS	5.457e-5	amr	0	1	134	5.457e-5
chr10-073247384-G-*	chr10	73247384	G	*	206064	PASS	0	none	2.7300000000000035e-4	0	134	2.7300000000000035e-4
chr10-073247384-G-C	chr10	73247384	G	C	206064	PASS	0.0044744	nfe	0.002665	1	134	0.0044744
chr10-073247385-T-*	chr10	73247385	T	*	206065	PASS	0	none	2.7300000000000035e-4	0	134	2.7300000000000035e-4
chr10-073247385-T-C	chr10	73247385	T	C	206065	PASS	0.0044021	nfe	0.002665	1	134	0.0044021
chr10-073247422-G-A	chr10	73247422	G	A	254085	PASS	0.027974	mid	0.005622	1	134	0.027974
chr10-073247517-A-C	chr10	73247517	A	C	2504249	PASS	0.27603	eas	0.09283	4	98	0.27603
chr10-073247660-C-A	chr10	73247660	C	A	1257535	PASS	0.28669	eas	0.07131600000000003	0	0	0.28669
chr10-073248803-T-C	chr10	73248803	T	C	560511	PASS	0.47769	afr	0.09606	0	0	0.47769
chr10-073249349-T-A	chr10	73249349	T	A	1661256	PASS	0.27921	eas	0.0864	6	134	0.27921
chr10-073249349-T-C	chr10	73249349	T	C	1661256	PASS	1.2342e-4	nfe	5.2999999999999994e-5	0	134	1.2342e-4
chr10-073249556-T-C	chr10	73249556	T	C	1498	PASS	2.442e-5	nfe	7.099999999999998e-5	1	106	7.099999999999998e-5
chr10-073250218-CAAAAA-*	chr10	73250218	CAAAAA	*	62285.97	PASS	0	none	2.2000000000000003e-5	0	0	2.2000000000000003e-5
chr10-073250218-CAAAAA-C	chr10	73250218	CAAAAA	C	62285.97	PASS	0	none	9e-6	0	0	9e-6
chr10-073250218-CAAAAA-CA	chr10	73250218	CAAAAA	CA	62285.97	PASS	0	none	2.720000000000003e-4	0	0	2.720000000000003e-4
chr10-073250218-CAAAAA-CAA	chr10	73250218	CAAAAA	CAA	62285.97	PASS	0	none	8.180000000000003e-4	0	0	8.180000000000003e-4
chr10-073250218-CAAAAA-CAAA	chr10	73250218	CAAAAA	CAAA	62285.97	PASS	0	none	0.006038	0	0	0.006038
chr10-073250218-CAAAAA-CAAAA	chr10	73250218	CAAAAA	CAAAA	62285.97	PASS	0	none	0.02781000000000002	0	0	0.02781000000000002
chr10-073250218-CAAAAA-CAAAAAA	chr10	73250218	CAAAAA	CAAAAAA	62285.97	PASS	0	none	0.004885	0	0	0.004885
chr10-073250218-CAAAAA-CAAAAAAA	chr10	73250218	CAAAAA	CAAAAAAA	62285.97	PASS	0	none	2.2899999999999996e-4	0	0	2.2899999999999996e-4
chr10-073250218-CAAAAA-CAAAAAAAA	chr10	73250218	CAAAAA	CAAAAAAAA	62285.97	PASS	0	none	0	0	0	1e-6
chr10-073250252-T-*	chr10	73250252	T	*	41257	PASS	0	none	0	0	0	1e-6
chr10-073250252-T-C	chr10	73250252	T	C	41257	PASS	0.075789	sas	0.02036900000000001	0	0	0.075789
chr10-073250384-CAAAAA-*	chr10	73250384	CAAAAA	*	302416	PASS	0	none	0	0	0	1e-6
chr10-073250384-CAAAAA-AAAAAA	chr10	73250384	CAAAAA	AAAAAA	302416	PASS	0	none	3.6999999999999985e-5	0	0	3.6999999999999985e-5
chr10-073250384-CAAAAA-C	chr10	73250384	CAAAAA	C	302416	PASS	0.0011549	nfe	4.03e-4	0	0	0.0011549
chr10-073250384-CAAAAA-CA	chr10	73250384	CAAAAA	CA	302416	PASS	0	none	0.002008	0	0	0.002008
chr10-073250384-CAAAAA-CAA	chr10	73250384	CAAAAA	CAA	302416	PASS	0	none	0.005396	0	0	0.005396
chr10-073250384-CAAAAA-CAAA	chr10	73250384	CAAAAA	CAAA	302416	PASS	0	none	0.01687200000000002	0	0	0.01687200000000002
chr10-073250384-CAAAAA-CAAAA	chr10	73250384	CAAAAA	CAAAA	302416	PASS	0	none	0.06814	0	0	0.06814
chr10-073250384-CAAAAA-CAAAAAA	chr10	73250384	CAAAAA	CAAAAAA	302416	PASS	0	none	0.04005300000000001	0	0	0.04005300000000001
chr10-073250384-CAAAAA-CAAAAAAA	chr10	73250384	CAAAAA	CAAAAAAA	302416	PASS	0	none	0.00468	0	0	0.00468
chr10-073250384-CAAAAA-CAAAAAAAA	chr10	73250384	CAAAAA	CAAAAAAAA	302416	PASS	0	none	4.480000000000004e-4	0	0	4.480000000000004e-4
chr10-073250384-CAAAAA-CAAAAAAAAA	chr10	73250384	CAAAAA	CAAAAAAAAA	302416	PASS	0	none	6.999999999999998e-5	0	0	6.999999999999998e-5
chr10-073251697-C-T	chr10	73251697	C	T	409690	PASS	0.0148	nfe	0.00927599999999998	1	134	0.0148
chr10-073252184-G-A	chr10	73252184	G	A	3340244	PASS	1.8719e-4	afr	0	0	134	1.8719e-4
chr10-073252184-G-C	chr10	73252184	G	C	3340244	PASS	0.27772	eas	0.09361800000000002	6	134	0.27772
chr10-073252364-A-G	chr10	73252364	A	G	2387049	PASS	0.28061	eas	0.074148	6	134	0.28061
chr10-073252585-C-A	chr10	73252585	C	A	1062199	PASS	0.080155	mid	0.035113	5	134	0.080155
chr10-073252585-C-G	chr10	73252585	C	G	1062199	PASS	7.6e-7	nfe	0	0	134	1e-6
chr10-073253841-G-A	chr10	73253841	G	A	156	PASS	1.053e-5	nfe	0	1	134	1.053e-5
chr10-073254125-CCT-C	chr10	73254125	CCT	C	1080320.97	PASS	0.27792	eas	0.091708	5	132	0.27792
chr10-073254133-G-A	chr10	73254133	G	A	36851	PASS	0.0069278	nfe	0.003905	1	132	0.0069278
chr10-073254165-G-A	chr10	73254165	G	A	6339	PASS	6.2776e-4	nfe	5.640000000000005e-4	2	132	6.2776e-4
chr10-073254165-G-T	chr10	73254165	G	T	6339	PASS	0	none	0	0	132	1e-6
chr10-073254284-G-A	chr10	73254284	G	A	396336	PASS	0.27614	eas	0.068672	6	128	0.27614
chr10-073256488-GCTAAGGCAGAGGCACCTACAC-G	chr10	73256488	GCTAAGGCAGAGGCACCTACAC	G	572.97	VQSRTrancheINDEL96.00to97.00	2.74e-6	nfe	0	2	134	2.74e-6
chr10-073273097-AT-A	chr10	73273097	AT	A	2413829.97	PASS	0.27825	eas	0.09501400000000002	6	134	0.27825
chr10-073274419-T-C	chr10	73274419	T	C	1845527	PASS	0.28223	eas	0.095095	6	134	0.28223
chr10-073274650-T-G	chr10	73274650	T	G	67442	PASS	0.12279	amr	0.004518	2	134	0.12279
chr10-073274758-A-G	chr10	73274758	A	G	30789	PASS	0.0074884	nfe	0.00264	1	134	0.0074884
chr10-073275499-T-C	chr10	73275499	T	C	2124146	PASS	0.32304	afr	0.115563	6	134	0.32304
chr10-073276105-GTT-*	chr10	73276105	GTT	*	20003	PASS	0	none	8.180000000000003e-4	0	0	8.180000000000003e-4
chr10-073276105-GTT-G	chr10	73276105	GTT	G	20003	PASS	0	none	9e-6	0	0	9e-6
chr10-073276105-GTT-GT	chr10	73276105	GTT	GT	20003	PASS	0	none	0.00127299999999999	0	0	0.00127299999999999
chr10-073276105-GTT-GTATTT	chr10	73276105	GTT	GTATTT	20003	PASS	0	none	2.2000000000000003e-5	0	0	2.2000000000000003e-5
chr10-073276105-GTT-GTTT	chr10	73276105	GTT	GTTT	20003	PASS	0	none	0.007017	0	0	0.007017
chr10-073276105-GTT-GTTTT	chr10	73276105	GTT	GTTTT	20003	PASS	0	none	8.180000000000003e-4	0	0	8.180000000000003e-4
chr10-073276105-GTT-GTTTTT	chr10	73276105	GTT	GTTTTT	20003	PASS	0	none	0.002456	0	0	0.002456
chr10-073276105-GTT-GTTTTTT	chr10	73276105	GTT	GTTTTTT	20003	PASS	0	none	4.710000000000004e-4	0	0	4.710000000000004e-4
chr10-073276105-GTT-GTTTTTTT	chr10	73276105	GTT	GTTTTTTT	20003	PASS	0	none	2.2000000000000003e-5	0	0	2.2000000000000003e-5
chr10-073276105-GTT-TTT	chr10	73276105	GTT	TTT	20003	PASS	0	none	4.940000000000003e-4	0	0	4.940000000000003e-4
chr10-073276720-T-C	chr10	73276720	T	C	38929	PASS	0.01518	nfe	0.01942100000000001	0	0	0.01942100000000001
chr10-073276928-C-T	chr10	73276928	C	T	281741	PASS	0.25014	eas	0.073657	3	36	0.25014
chr10-073276994-CT-AT	chr10	73276994	CT	AT	480565	PASS	0	none	9e-6	0	92	9e-6
chr10-073276994-CT-C	chr10	73276994	CT	C	480565	PASS	0.27575	eas	0.08381000000000002	3	92	0.27575
chr10-073277101-A-G	chr10	73277101	A	G	681526	PASS	0.27294	eas	0.09077600000000002	5	124	0.27294
chr10-073277215-C-T	chr10	73277215	C	T	1226294	PASS	0.28235	eas	0.09498700000000002	6	134	0.28235
chr10-073277510-C-T	chr10	73277510	C	T	684447	PASS	0.27018	eas	0.09109200000000002	4	100	0.27018
chr10-073293444-GT-G	chr10	73293444	GT	G	1058916.97	PASS	0.27989000000000003	eas	0.09372600000000002	6	134	0.27989000000000003
chr10-073296765-A-C	chr10	73296765	A	C	271542	PASS	0.21654	eas	0.067459	1	36	0.21654
chr10-073296879-G-A	chr10	73296879	G	A	487791	PASS	0.25707	eas	0.080027	5	126	0.25707
chr10-073296979-T-C	chr10	73296979	T	C	1076106	PASS	0.28104	eas	0.09401600000000002	5	132	0.28104
chr10-073297105-A-C	chr10	73297105	A	C	2098934	PASS	0.2823	eas	0.095041	6	134	0.2823
chr10-073297231-C-T	chr10	73297231	C	T	114784	PASS	0.018426	nfe	0.00969299999999999	6	132	0.018426
chr10-073298843-G-C	chr10	73298843	G	C	2045945	PASS	0.28138	eas	0.09485300000000002	6	134	0.28138
chr10-073299203-AGTTT-A	chr10	73299203	AGTTT	A	1862469.97	PASS	3.1683e-4	sas	5.41e-4	0	134	5.41e-4
chr10-073299203-AGTTT-AGTTTGTTT	chr10	73299203	AGTTT	AGTTTGTTT	1862469.97	PASS	0	none	0.082833	6	134	0.082833
chr10-073299203-AGTTT-AGTTTGTTTGTTT	chr10	73299203	AGTTT	AGTTTGTTTGTTT	1862469.97	PASS	0	none	0.008391	0	134	0.008391
chr10-073299203-AGTTT-AGTTTGTTTGTTTGTTT	chr10	73299203	AGTTT	AGTTTGTTTGTTTGTTT	1862469.97	PASS	0	none	5.2999999999999994e-5	0	134	5.2999999999999994e-5
chr10-073299573-A-T	chr10	73299573	A	T	1722737	PASS	0.28222	eas	0.094236	6	134	0.28222
chr10-073299688-TA-AA	chr10	73299688	TA	AA	538	VQSRTrancheINDEL99.50to99.90	0	none	9e-6	0	132	9e-6
chr10-073299688-TA-CA	chr10	73299688	TA	CA	538	VQSRTrancheINDEL99.50to99.90	0	none	0	0	132	1e-6
chr10-073299688-TA-T	chr10	73299688	TA	T	538	VQSRTrancheINDEL99.50to99.90	0	none	9e-6	0	132	9e-6
chr10-073299689-A-*	chr10	73299689	A	*	1681	PASS	0	none	9e-6	0	132	9e-6
chr10-073299689-A-T	chr10	73299689	A	T	1681	PASS	8.0263e-4	eas	2.2000000000000003e-5	0	132	8.0263e-4
chr10-073299705-A-T	chr10	73299705	A	T	1385694	PASS	0.279	eas	0.09490700000000002	6	134	0.279
chr10-073299742-T-C	chr10	73299742	T	C	1419897	PASS	0.3181	afr	0.114711	5	128	0.3181
chr10-073299807-G-A	chr10	73299807	G	A	1064156	PASS	0.30158	afr	0.11230500000000004	6	132	0.30158
chr10-073310114-T-C	chr10	73310114	T	C	1158290	PASS	0.28063	eas	0.09519700000000002	6	132	0.28063
chr10-073310299-A-C	chr10	73310299	A	C	930	PASS	2.9582e-4	nfe	9e-6	1	132	2.9582e-4
chr10-073310403-T-A	chr10	73310403	T	A	579940	PASS	0.26927	eas	0.08731900000000002	4	114	0.26927
chr10-073310403-T-G	chr10	73310403	T	G	579940	PASS	0	none	0	0	114	1e-6
chr10-073311821-C-T	chr10	73311821	C	T	1983850	PASS	0.28178	eas	0.095471	6	134	0.28178
chr10-073311980-T-C	chr10	73311980	T	C	64161	PASS	0.0044381	nfe	0.003372	1	134	0.0044381
chr10-073312037-T-C	chr10	73312037	T	C	1061336	PASS	0.27633	eas	0.09453100000000002	6	134	0.27633
chr10-073312062-G-A	chr10	73312062	G	A	45796	PASS	0.0051585	nfe	0.003625	4	130	0.0051585
chr10-073312360-T-A	chr10	73312360	T	A	1006681	PASS	0	none	0	0	134	1e-6
chr10-073312360-T-C	chr10	73312360	T	C	1006681	PASS	0.2799	eas	0.092625	6	134	0.2799
chr10-073312366-TA-AA	chr10	73312366	TA	AA	8632	PASS	0	none	2.2000000000000003e-5	0	128	2.2000000000000003e-5
chr10-073312366-TA-T	chr10	73312366	TA	T	8632	PASS	0.0013609	nfe	0.005364	0	128	0.005364
chr10-073312366-TA-TAA	chr10	73312366	TA	TAA	8632	PASS	0	none	0.003068	0	128	0.003068
chr10-073312366-TA-TAAA	chr10	73312366	TA	TAAA	8632	PASS	0	none	0	0	128	1e-6
chr10-073312441-G-C	chr10	73312441	G	C	1403459	PASS	0.2826	eas	0.095068	6	134	0.2826
chr10-073312475-C-T	chr10	73312475	C	T	7342	PASS	5.9963e-4	afr	2.9400000000000004e-4	1	134	5.9963e-4
chr10-073312709-ATT-A	chr10	73312709	ATT	A	15072.97	PASS	0	none	0	0	132	1e-6
chr10-073312709-ATT-AT	chr10	73312709	ATT	AT	15072.97	PASS	0	none	0.00823499999999999	2	132	0.00823499999999999
chr10-073312709-ATT-ATTT	chr10	73312709	ATT	ATTT	15072.97	PASS	0	none	0.002464	1	132	0.002464
chr10-073323110-A-G	chr10	73323110	A	G	3445	PASS	3.4734e-4	nfe	8.9e-5	1	134	3.4734e-4
chr10-073323194-C-T	chr10	73323194	C	T	70849	PASS	0.012616	nfe	0.007586	3	134	0.012616
chr10-073323201-A-T	chr10	73323201	A	T	871507	PASS	0.28037	eas	0.092303	6	134	0.28037
chr10-073331062-C-A	chr10	73331062	C	A	947526	PASS	0.27725	eas	0.09374900000000004	4	122	0.27725
chr10-073335495-G-A	chr10	73335495	G	A	1418685	PASS	0.28191	eas	0.095148	6	134	0.28191
chr10-073335507-A-G	chr10	73335507	A	G	1523	PASS	0	none	0	0	134	1e-6
chr10-073335507-A-T	chr10	73335507	A	T	1523	PASS	1.615e-4	afr	2.2000000000000003e-5	1	134	1.615e-4
chr10-073335551-C-T	chr10	73335551	C	T	72933	PASS	0.033568	afr	0.004903	1	134	0.033568
chr10-073335591-G-A	chr10	73335591	G	A	764887	PASS	0.26676	eas	0.09034400000000002	6	134	0.26676
chr10-073341298-G-A	chr10	73341298	G	A	944	PASS	1.73e-5	nfe	9e-6	1	134	1.73e-5
chr10-073348388-T-G	chr10	73348388	T	G	4124648	PASS	0.46592	afr	0.13142700000000002	6	134	0.46592
chr10-073348617-TA-*	chr10	73348617	TA	*	15168	PASS	0	none	9e-6	0	132	9e-6
chr10-073348617-TA-AA	chr10	73348617	TA	AA	15168	PASS	0	none	0	0	132	1e-6
chr10-073348617-TA-T	chr10	73348617	TA	T	15168	PASS	0.0026634	sas	0.01298899999999999	2	132	0.01298899999999999
chr10-073348617-TA-TAA	chr10	73348617	TA	TAA	15168	PASS	0	none	0.00137499999999999	0	132	0.00137499999999999
chr10-073375653-G-GA	chr10	73375653	G	GA	86667.97	PASS	0.097593	afr	0.034826	0	0	0.097593
chr10-073375688-C-T	chr10	73375688	C	T	963042	PASS	0.87316	nfe	0.4551739999999994	2	2	0.87316
chr10-073375974-C-T	chr10	73375974	C	T	5245	PASS	8.5962e-4	nfe	3.820000000000003e-4	1	132	8.5962e-4
chr10-073376075-TAAA-AAAA	chr10	73376075	TAAA	AAAA	1307331	ExcessHet	0	none	3.6999999999999985e-5	0	120	3.6999999999999985e-5
chr10-073376075-TAAA-T	chr10	73376075	TAAA	T	1307331	ExcessHet	6.344e-5	sas	2.7300000000000035e-4	0	120	2.7300000000000035e-4
chr10-073376075-TAAA-TA	chr10	73376075	TAAA	TA	1307331	ExcessHet	0	none	0.01592700000000002	3	120	0.01592700000000002
chr10-073376075-TAAA-TAA	chr10	73376075	TAAA	TAA	1307331	ExcessHet	0	none	0.34216799999999936	48	120	0.34216799999999936
chr10-073376075-TAAA-TAAAA	chr10	73376075	TAAA	TAAAA	1307331	ExcessHet	0	none	0.06959400000000002	5	120	0.06959400000000002
chr10-073376075-TAAA-TAAAAA	chr10	73376075	TAAA	TAAAAA	1307331	ExcessHet	0	none	0.002414	0	120	0.002414
chr10-073376075-TAAA-TAAAAAA	chr10	73376075	TAAA	TAAAAAA	1307331	ExcessHet	0	none	5.41e-4	0	120	5.41e-4
chr10-073376075-TAAA-TAAAAAAA	chr10	73376075	TAAA	TAAAAAAA	1307331	ExcessHet	0	none	0	0	120	1e-6
chr10-073376077-A-*	chr10	73376077	A	*	281	PASS	0	none	0.01634300000000001	3	110	0.01634300000000001
chr10-073376077-A-C	chr10	73376077	A	C	281	PASS	0	none	9e-6	0	110	9e-6
chr10-073376077-A-G	chr10	73376077	A	G	281	PASS	0	none	0	0	110	1e-6
chr10-073376077-A-T	chr10	73376077	A	T	281	PASS	0	none	2.2000000000000003e-5	0	110	2.2000000000000003e-5
chr10-073380253-ATT-A	chr10	73380253	ATT	A	24941	PASS	0	none	0	0	128	1e-6
chr10-073380253-ATT-AT	chr10	73380253	ATT	AT	24941	PASS	0	none	0.005004	1	128	0.005004
chr10-073380253-ATT-ATTT	chr10	73380253	ATT	ATTT	24941	PASS	0	none	0.01050099999999999	0	128	0.01050099999999999
chr10-073380253-ATT-TTT	chr10	73380253	ATT	TTT	24941	PASS	0	none	2.7300000000000035e-4	0	128	2.7300000000000035e-4
chr10-073380254-T-*	chr10	73380254	T	*	27647	PASS	0	none	0.00503	1	130	0.00503
chr10-073380254-T-A	chr10	73380254	T	A	27647	PASS	0	none	0	0	130	1e-6
chr10-073380254-T-C	chr10	73380254	T	C	27647	PASS	0.0035918	afr	0.00115599999999999	0	130	0.0035918
chr10-073380301-CTT-*	chr10	73380301	CTT	*	154822.97	ExcessHet	0	none	0	0	116	1e-6
chr10-073380301-CTT-C	chr10	73380301	CTT	C	154822.97	ExcessHet	6.57e-6	sas	5.870000000000005e-4	0	116	5.870000000000005e-4
chr10-073380301-CTT-CT	chr10	73380301	CTT	CT	154822.97	ExcessHet	0	none	0.08043400000000002	7	116	0.08043400000000002
chr10-073380301-CTT-CTTT	chr10	73380301	CTT	CTTT	154822.97	ExcessHet	0	none	0.02949000000000001	1	116	0.02949000000000001
chr10-073380301-CTT-CTTTT	chr10	73380301	CTT	CTTTT	154822.97	ExcessHet	0	none	1.27e-4	0	116	1.27e-4
chr10-073383033-C-G	chr10	73383033	C	G	653342	PASS	0.26998	eas	0.07192400000000002	6	134	0.26998
chr10-073383033-C-T	chr10	73383033	C	T	653342	PASS	0	none	0	0	134	1e-6
chr10-073387786-G-GGAA	chr10	73387786	G	GGAA	3375084.97	PASS	0.28073	eas	0.095444	6	134	0.28073
chr10-073387821-C-A	chr10	73387821	C	A	1757871	PASS	8.49e-5	nfe	0	0	122	8.49e-5
chr10-073387821-C-T	chr10	73387821	C	T	1757871	PASS	0.29466	eas	0.095386	6	122	0.29466
chr10-073387839-A-T	chr10	73387839	A	T	616	PASS	0.0092023	nfe	0.00117999999999999	0	100	0.0092023
chr10-073387846-CTTTTTTTTT-*	chr10	73387846	CTTTTTTTTT	*	1894840	ExcessHet	0	none	2.2000000000000003e-5	0	58	2.2000000000000003e-5
chr10-073387846-CTTTTTTTTT-C	chr10	73387846	CTTTTTTTTT	C	1894840	ExcessHet	1.7248e-4	amr	2.2000000000000003e-5	0	58	1.7248e-4
chr10-073387846-CTTTTTTTTT-CATTTTTTTTT	chr10	73387846	CTTTTTTTTT	CATTTTTTTTT	1894840	ExcessHet	0	none	0	0	58	1e-6
chr10-073387846-CTTTTTTTTT-CT	chr10	73387846	CTTTTTTTTT	CT	1894840	ExcessHet	0	none	0.00122599999999999	0	58	0.00122599999999999
chr10-073387846-CTTTTTTTTT-CTT	chr10	73387846	CTTTTTTTTT	CTT	1894840	ExcessHet	0	none	0.01113299999999999	0	58	0.01113299999999999
chr10-073387846-CTTTTTTTTT-CTTT	chr10	73387846	CTTTTTTTTT	CTTT	1894840	ExcessHet	0	none	0.00151899999999999	0	58	0.00151899999999999
chr10-073387846-CTTTTTTTTT-CTTTT	chr10	73387846	CTTTTTTTTT	CTTTT	1894840	ExcessHet	0	none	0.005149	1	58	0.005149
chr10-073387846-CTTTTTTTTT-CTTTTT	chr10	73387846	CTTTTTTTTT	CTTTTT	1894840	ExcessHet	0	none	0.01624100000000001	3	58	0.01624100000000001
chr10-073387846-CTTTTTTTTT-CTTTTTT	chr10	73387846	CTTTTTTTTT	CTTTTTT	1894840	ExcessHet	0	none	0.04266900000000001	4	58	0.04266900000000001
chr10-073387846-CTTTTTTTTT-CTTTTTTT	chr10	73387846	CTTTTTTTTT	CTTTTTTT	1894840	ExcessHet	0	none	0.10816400000000002	7	58	0.10816400000000002
chr10-073387846-CTTTTTTTTT-CTTTTTTTT	chr10	73387846	CTTTTTTTTT	CTTTTTTTT	1894840	ExcessHet	0	none	0.215645	13	58	0.215645
chr10-073387846-CTTTTTTTTT-CTTTTTTTTTT	chr10	73387846	CTTTTTTTTT	CTTTTTTTTTT	1894840	ExcessHet	0	none	0.10781600000000002	4	58	0.10781600000000002
chr10-073387846-CTTTTTTTTT-CTTTTTTTTTTT	chr10	73387846	CTTTTTTTTT	CTTTTTTTTTTT	1894840	ExcessHet	0	none	0.02534000000000001	0	58	0.02534000000000001
chr10-073387846-CTTTTTTTTT-CTTTTTTTTTTTT	chr10	73387846	CTTTTTTTTT	CTTTTTTTTTTTT	1894840	ExcessHet	0	none	0.004816	0	58	0.004816
chr10-073387846-CTTTTTTTTT-CTTTTTTTTTTTTT	chr10	73387846	CTTTTTTTTT	CTTTTTTTTTTTTT	1894840	ExcessHet	0	none	0.00105799999999999	0	58	0.00105799999999999
chr10-073387846-CTTTTTTTTT-CTTTTTTTTTTTTTT	chr10	73387846	CTTTTTTTTT	CTTTTTTTTTTTTTT	1894840	ExcessHet	0	none	2.08e-4	0	58	2.08e-4
chr10-073387846-CTTTTTTTTT-CTTTTTTTTTTTTTTT	chr10	73387846	CTTTTTTTTT	CTTTTTTTTTTTTTTT	1894840	ExcessHet	0	none	2.08e-4	0	58	2.08e-4
chr10-073387846-CTTTTTTTTT-CTTTTTTTTTTTTTTTT	chr10	73387846	CTTTTTTTTT	CTTTTTTTTTTTTTTTT	1894840	ExcessHet	0	none	0	0	58	1e-6
chr10-073387846-CTTTTTTTTT-CTTTTTTTTTTTTTTTTT	chr10	73387846	CTTTTTTTTT	CTTTTTTTTTTTTTTTTT	1894840	ExcessHet	0	none	9e-6	0	58	9e-6
chr10-073387846-CTTTTTTTTT-CTTTTTTTTTTTTTTTTTTTTT	chr10	73387846	CTTTTTTTTT	CTTTTTTTTTTTTTTTTTTTTT	1894840	ExcessHet	0	none	0	0	58	1e-6
chr10-073387846-CTTTTTTTTT-TTTTTTTTTT	chr10	73387846	CTTTTTTTTT	TTTTTTTTTT	1894840	ExcessHet	0	none	6.090000000000004e-4	0	58	6.090000000000004e-4
chr10-073387892-TG-T	chr10	73387892	TG	T	1007378.97	PASS	0.26979	eas	0.09344200000000004	4	128	0.26979
chr10-073387893-G-*	chr10	73387893	G	*	357	PASS	0	none	0.09344700000000004	4	130	0.09344700000000004
chr10-073387893-G-A	chr10	73387893	G	A	357	PASS	2.169e-5	sas	0	0	130	2.169e-5
chr10-073388322-C-T	chr10	73388322	C	T	2420	PASS	3.7796e-4	nfe	5.2999999999999994e-5	1	134	3.7796e-4
chr10-073388358-A-G	chr10	73388358	A	G	1793128	PASS	0.28079	eas	0.095336	6	134	0.28079
chr10-073395723-G-A	chr10	73395723	G	A	730156	PASS	0.27949	eas	0.08725900000000002	1	10	0.27949
chr10-073395723-G-T	chr10	73395723	G	T	730156	PASS	0	none	0	0	10	1e-6
chr10-073395786-CAAAAA-AAAAAA	chr10	73395786	CAAAAA	AAAAAA	1599095	ExcessHet	0	none	5.2999999999999994e-5	0	38	5.2999999999999994e-5
chr10-073395786-CAAAAA-C	chr10	73395786	CAAAAA	C	1599095	ExcessHet	1e-5	nfe	6.999999999999998e-5	0	38	6.999999999999998e-5
chr10-073395786-CAAAAA-CA	chr10	73395786	CAAAAA	CA	1599095	ExcessHet	0	none	0.00115299999999999	0	38	0.00115299999999999
chr10-073395786-CAAAAA-CAA	chr10	73395786	CAAAAA	CAA	1599095	ExcessHet	0	none	0.00940799999999999	0	38	0.00940799999999999
chr10-073395786-CAAAAA-CAAA	chr10	73395786	CAAAAA	CAAA	1599095	ExcessHet	0	none	0.05500200000000001	2	38	0.05500200000000001
chr10-073395786-CAAAAA-CAAAA	chr10	73395786	CAAAAA	CAAAA	1599095	ExcessHet	0	none	0.27691699999999947	5	38	0.27691699999999947
chr10-073395786-CAAAAA-CAAAAAA	chr10	73395786	CAAAAA	CAAAAAA	1599095	ExcessHet	0	none	0.07793800000000002	8	38	0.07793800000000002
chr10-073395786-CAAAAA-CAAAAAAA	chr10	73395786	CAAAAA	CAAAAAAA	1599095	ExcessHet	0	none	0.00553	1	38	0.00553
chr10-073395786-CAAAAA-CAAAAAAAA	chr10	73395786	CAAAAA	CAAAAAAAA	1599095	ExcessHet	0	none	3.3700000000000044e-4	0	38	3.3700000000000044e-4
chr10-073395786-CAAAAA-CAAAAAAAAA	chr10	73395786	CAAAAA	CAAAAAAAAA	1599095	ExcessHet	0	none	3.6999999999999985e-5	0	38	3.6999999999999985e-5
chr10-073395786-CAAAAA-CAAAAAAAAAA	chr10	73395786	CAAAAA	CAAAAAAAAAA	1599095	ExcessHet	0	none	9e-6	0	38	9e-6
chr10-073395786-CAAAAA-CAAAAAAAAAAA	chr10	73395786	CAAAAA	CAAAAAAAAAAA	1599095	ExcessHet	0	none	2.2000000000000003e-5	0	38	2.2000000000000003e-5
chr10-073395786-CAAAAA-CAAAAAAAAAAAA	chr10	73395786	CAAAAA	CAAAAAAAAAAAA	1599095	ExcessHet	0	none	9e-6	0	38	9e-6
chr10-073395786-CAAAAA-CAAAAAAAAAAAAAA	chr10	73395786	CAAAAA	CAAAAAAAAAAAAAA	1599095	ExcessHet	0	none	0	0	38	1e-6
chr10-073395787-A-*	chr10	73395787	A	*	4132	PASS	0	none	0.3382679999999996	8	22	0.3382679999999996
chr10-073395787-A-C	chr10	73395787	A	C	4132	PASS	0.13293	amr	2.93e-4	0	22	0.13293
chr10-073395788-A-*	chr10	73395788	A	*	263	PASS	0	none	0.06914900000000002	3	32	0.06914900000000002
chr10-073395788-A-C	chr10	73395788	A	C	263	PASS	0.0025342	amr	6.999999999999998e-5	0	32	0.0025342
chr10-073395922-C-*	chr10	73395922	C	*	1792357	PASS	0	none	2.5100000000000014e-4	0	132	2.5100000000000014e-4
chr10-073395922-C-A	chr10	73395922	C	A	1792357	PASS	0	none	0	0	132	1e-6
chr10-073395922-C-T	chr10	73395922	C	T	1792357	PASS	0.27544	eas	0.095358	6	132	0.27544
chr10-073396067-C-T	chr10	73396067	C	T	15495	PASS	8.8449e-4	nfe	5.180000000000002e-4	1	134	8.8449e-4
chr10-073396239-G-A	chr10	73396239	G	A	1711190	PASS	0.30675	afr	0.111693	6	134	0.30675
chr10-073396394-T-C	chr10	73396394	T	C	1140614	PASS	0.27832	eas	0.093001	6	134	0.27832
chr10-073397096-T-G	chr10	73397096	T	G	102798	PASS	0.032465	sas	0.01299	2	134	0.032465
chr10-073400681-C-T	chr10	73400681	C	T	470267	PASS	0.27413	eas	0.07044700000000001	5	118	0.27413
chr10-073400720-A-T	chr10	73400720	A	T	964694	PASS	0.31694	afr	0.11273500000000002	6	132	0.31694
chr10-073422165-A-T	chr10	73422165	A	T	410	PASS	6.982e-5	nfe	0	1	134	6.982e-5
chr10-073424325-C-T	chr10	73424325	C	T	131908	PASS	0.05588	sas	0.01283999999999999	1	80	0.05588
chr10-073424686-A-G	chr10	73424686	A	G	690585	PASS	0.019125	nfe	0.01375099999999999	3	134	0.019125
chr10-073424757-TA-T	chr10	73424757	TA	T	78488.97	PASS	0.0031864	nfe	0.00130199999999999	1	134	0.0031864
chr10-073425304-TATC-CATC	chr10	73425304	TATC	CATC	10120	PASS	0	none	9e-6	0	132	9e-6
chr10-073425304-TATC-T	chr10	73425304	TATC	T	10120	PASS	5.2379e-4	amr	0.002892	1	132	0.002892
chr10-073425304-TATC-TATCATC	chr10	73425304	TATC	TATCATC	10120	PASS	0	none	2.2000000000000003e-5	0	132	2.2000000000000003e-5
chr10-073425304-TATC-TATCATCATCATC	chr10	73425304	TATC	TATCATCATCATC	10120	PASS	0	none	2.2000000000000003e-5	0	132	2.2000000000000003e-5
chr10-073425304-TATC-TTGATC	chr10	73425304	TATC	TTGATC	10120	PASS	0	none	0	0	132	1e-6
chr10-073425305-A-*	chr10	73425305	A	*	625	PASS	0	none	0.002891	1	120	0.002891
chr10-073425305-A-G	chr10	73425305	A	G	625	PASS	0	none	2.2000000000000003e-5	0	120	2.2000000000000003e-5
chr10-073425306-T-*	chr10	73425306	T	*	532	PASS	0	none	0.002891	1	122	0.002891
chr10-073425306-T-A	chr10	73425306	T	A	532	PASS	0	none	9e-6	0	122	9e-6
chr10-073425307-C-*	chr10	73425307	C	*	718	PASS	0	none	0.002891	1	120	0.002891
chr10-073425307-C-T	chr10	73425307	C	T	718	PASS	6.72e-6	nfe	2.2000000000000003e-5	0	120	2.2000000000000003e-5
chr10-073425661-CAAAAAAAAAAAAAGA-AAAAAAAAAAAAAAGA	chr10	73425661	CAAAAAAAAAAAAAGA	AAAAAAAAAAAAAAGA	464983	ExcessHet	0	none	3.6999999999999985e-5	0	80	3.6999999999999985e-5
chr10-073425661-CAAAAAAAAAAAAAGA-C	chr10	73425661	CAAAAAAAAAAAAAGA	C	464983	ExcessHet	0	none	0	0	80	1e-6
chr10-073425661-CAAAAAAAAAAAAAGA-CA	chr10	73425661	CAAAAAAAAAAAAAGA	CA	464983	ExcessHet	0	none	3.160000000000005e-4	0	80	3.160000000000005e-4
chr10-073425661-CAAAAAAAAAAAAAGA-CAAAAAAAAAAAAAAAAAAAGA	chr10	73425661	CAAAAAAAAAAAAAGA	CAAAAAAAAAAAAAAAAAAAGA	464983	ExcessHet	0	none	0	0	80	1e-6
chr10-073425661-CAAAAAAAAAAAAAGA-CAAAAAAAAAAAAAAAAAAGA	chr10	73425661	CAAAAAAAAAAAAAGA	CAAAAAAAAAAAAAAAAAAGA	464983	ExcessHet	0	none	0	0	80	1e-6
chr10-073425661-CAAAAAAAAAAAAAGA-CAAAAAAAAAAAAAAAAAGA	chr10	73425661	CAAAAAAAAAAAAAGA	CAAAAAAAAAAAAAAAAAGA	464983	ExcessHet	0	none	9e-6	0	80	9e-6
chr10-073425661-CAAAAAAAAAAAAAGA-CAAAAAAAAAAAAAAAAGA	chr10	73425661	CAAAAAAAAAAAAAGA	CAAAAAAAAAAAAAAAAGA	464983	ExcessHet	0	none	1.88e-4	0	80	1.88e-4
chr10-073425661-CAAAAAAAAAAAAAGA-CAAAAAAAAAAAAAAAGA	chr10	73425661	CAAAAAAAAAAAAAGA	CAAAAAAAAAAAAAAAGA	464983	ExcessHet	0	none	0.004129	0	80	0.004129
chr10-073425661-CAAAAAAAAAAAAAGA-CAAAAAAAAAAAAAAGA	chr10	73425661	CAAAAAAAAAAAAAGA	CAAAAAAAAAAAAAAGA	464983	ExcessHet	0	none	0.14644100000000002	10	80	0.14644100000000002
chr10-073425661-CAAAAAAAAAAAAAGA-CAAAAAAAAAAAAAGAAAAAAAAAAAAAGA	chr10	73425661	CAAAAAAAAAAAAAGA	CAAAAAAAAAAAAAGAAAAAAAAAAAAAGA	464983	ExcessHet	0	none	0	0	80	1e-6
chr10-073425661-CAAAAAAAAAAAAAGA-CAAAAAAAAAAAAGA	chr10	73425661	CAAAAAAAAAAAAAGA	CAAAAAAAAAAAAGA	464983	ExcessHet	0	none	0.15144100000000002	17	80	0.15144100000000002
chr10-073425661-CAAAAAAAAAAAAAGA-CAAAAAAAAAAAGA	chr10	73425661	CAAAAAAAAAAAAAGA	CAAAAAAAAAAAGA	464983	ExcessHet	0	none	0.01265599999999999	0	80	0.01265599999999999
chr10-073425661-CAAAAAAAAAAAAAGA-CAAAAAAAAAAGA	chr10	73425661	CAAAAAAAAAAAAAGA	CAAAAAAAAAAGA	464983	ExcessHet	0	none	0.00115499999999999	0	80	0.00115499999999999
chr10-073425661-CAAAAAAAAAAAAAGA-CAAAAAAAAAGA	chr10	73425661	CAAAAAAAAAAAAAGA	CAAAAAAAAAGA	464983	ExcessHet	0	none	7.099999999999998e-5	0	80	7.099999999999998e-5
chr10-073425662-AAAAAAAAAAAAAG-*	chr10	73425662	AAAAAAAAAAAAAG	*	125.97	VQSRTrancheINDEL99.50to99.90	0	none	0.1669	17	62	0.1669
chr10-073425662-AAAAAAAAAAAAAG-A	chr10	73425662	AAAAAAAAAAAAAG	A	125.97	VQSRTrancheINDEL99.50to99.90	4.629e-5	eas	0	0	62	4.629e-5
chr10-073425675-GAA-*	chr10	73425675	GAA	*	567067	ExcessHet	0	none	8.920000000000005e-4	0	98	8.920000000000005e-4
chr10-073425675-GAA-AAA	chr10	73425675	GAA	AAA	567067	ExcessHet	0	none	0.03968300000000001	9	98	0.03968300000000001
chr10-073425675-GAA-G	chr10	73425675	GAA	G	567067	ExcessHet	1.9954e-4	nfe	0.00108299999999999	0	98	0.00108299999999999
chr10-073425675-GAA-GA	chr10	73425675	GAA	GA	567067	ExcessHet	0	none	0.06621300000000001	7	98	0.06621300000000001
chr10-073425675-GAA-GAAA	chr10	73425675	GAA	GAAA	567067	ExcessHet	0	none	0.183922	31	98	0.183922
chr10-073425675-GAA-GAAAA	chr10	73425675	GAA	GAAAA	567067	ExcessHet	0	none	0.006596	0	98	0.006596
chr10-073425675-GAA-GAAAAA	chr10	73425675	GAA	GAAAAA	567067	ExcessHet	0	none	1.27e-4	0	98	1.27e-4
chr10-073425675-GAA-GAAAAAAAA	chr10	73425675	GAA	GAAAAAAAA	567067	ExcessHet	0	none	0	0	98	1e-6
chr10-073425676-A-*	chr10	73425676	A	*	4276	PASS	0	none	0.06755900000000001	7	76	0.06755900000000001
chr10-073425676-A-AAG	chr10	73425676	A	AAG	4276	PASS	0	none	0	0	76	1e-6
chr10-073425676-A-AG	chr10	73425676	A	AG	4276	PASS	0	none	2.2000000000000003e-5	0	76	2.2000000000000003e-5
chr10-073425676-A-G	chr10	73425676	A	G	4276	PASS	6.3989e-4	sas	0.004052	2	76	0.004052
chr10-073425697-GTCA-G	chr10	73425697	GTCA	G	11413	VQSRTrancheINDEL99.00to99.50	1.0038e-4	afr	2.9400000000000004e-4	0	124	2.9400000000000004e-4
chr10-073425697-GTCA-TTCA	chr10	73425697	GTCA	TTCA	11413	VQSRTrancheINDEL99.00to99.50	0	none	3.3800000000000046e-4	0	124	3.3800000000000046e-4
chr10-073426324-C-T	chr10	73426324	C	T	112283	PASS	0.0040591	nfe	0.00176799999999999	2	134	0.0040591
chr10-073426854-G-C	chr10	73426854	G	C	1700544	PASS	0.45094	afr	0.123951	7	134	0.45094
chr10-073427470-G-A	chr10	73427470	G	A	12889	PASS	3.4941e-4	nfe	0.00132599999999999	1	130	0.00132599999999999
chr10-073427637-G-A	chr10	73427637	G	A	58085	PASS	0.0048673	sas	0.002565	2	134	0.0048673
chr10-073440006-ATAC-A	chr10	73440006	ATAC	A	1826.97	VQSRTrancheINDEL96.00to97.00	9.075e-5	nfe	2.2000000000000003e-5	1	134	9.075e-5
chr10-073440009-C-*	chr10	73440009	C	*	310	PASS	0	none	2.2000000000000003e-5	1	134	2.2000000000000003e-5
chr10-073440009-C-T	chr10	73440009	C	T	310	PASS	7.125e-5	eas	0	0	134	7.125e-5
chr10-073454376-CA-C	chr10	73454376	CA	C	234920.97	PASS	0.026103	nfe	0.01309499999999998	6	134	0.026103
chr10-073454379-TAAA-AAAA	chr10	73454379	TAAA	AAAA	1527957	ExcessHet	0	none	0	0	94	1e-6
chr10-073454379-TAAA-T	chr10	73454379	TAAA	T	1527957	ExcessHet	0	none	0	0	94	1e-6
chr10-073454379-TAAA-TA	chr10	73454379	TAAA	TA	1527957	ExcessHet	0	none	0.00559	0	94	0.00559
chr10-073454379-TAAA-TAA	chr10	73454379	TAAA	TAA	1527957	ExcessHet	0	none	0.2531259999999995	19	94	0.2531259999999995
chr10-073454379-TAAA-TAAAA	chr10	73454379	TAAA	TAAAA	1527957	ExcessHet	0	none	0.08137700000000002	15	94	0.08137700000000002
chr10-073454379-TAAA-TAAAAA	chr10	73454379	TAAA	TAAAAA	1527957	ExcessHet	0	none	0.00117899999999999	0	94	0.00117899999999999
chr10-073454379-TAAA-TAAAAAA	chr10	73454379	TAAA	TAAAAAA	1527957	ExcessHet	0	none	9e-6	0	94	9e-6
chr10-073454380-A-*	chr10	73454380	A	*	141	PASS	0	none	0.25879399999999986	19	72	0.25879399999999986
chr10-073454380-A-T	chr10	73454380	A	T	141	PASS	0	none	0	0	72	1e-6
chr10-073467284-GAA-G	chr10	73467284	GAA	G	174974.97	PASS	0.0014284	nfe	5.860000000000005e-4	0	30	0.0014284
chr10-073467284-GAA-GA	chr10	73467284	GAA	GA	174974.97	PASS	0	none	0.02394700000000001	1	30	0.02394700000000001
chr10-073467284-GAA-GAAA	chr10	73467284	GAA	GAAA	174974.97	PASS	0	none	0.07524800000000001	4	30	0.07524800000000001
chr10-073467284-GAA-GAAAA	chr10	73467284	GAA	GAAAA	174974.97	PASS	0	none	0.004098	1	30	0.004098
chr10-073467284-GAA-GAAAAA	chr10	73467284	GAA	GAAAAA	174974.97	PASS	0	none	1.0799999999999996e-4	0	30	1.0799999999999996e-4
chr10-073467285-A-*	chr10	73467285	A	*	2704.97	PASS	0	none	0.024677	1	16	0.024677
chr10-073467285-A-AG	chr10	73467285	A	AG	2704.97	PASS	0.0235	afr	0.00110499999999999	0	16	0.0235
chr10-073467286-A-*	chr10	73467286	A	*	38903	PASS	0	none	5.630000000000005e-4	0	40	5.630000000000005e-4
chr10-073467286-A-G	chr10	73467286	A	G	38903	PASS	0.085107	afr	0.01091899999999999	0	40	0.085107
chr10-073467535-T-A	chr10	73467535	T	A	4156	PASS	4.435e-4	nfe	2.9400000000000004e-4	1	134	4.435e-4
chr10-073470877-G-C	chr10	73470877	G	C	260583	PASS	0.019149	nfe	0.01034599999999999	1	134	0.019149
chr10-073475068-C-T	chr10	73475068	C	T	1493612	PASS	0.31909	afr	0.11373500000000002	6	134	0.31909
chr10-073495539-CTG-C	chr10	73495539	CTG	C	44216.97	PASS	0.017106	nfe	0.007303	1	10	0.017106
chr10-073495688-G-T	chr10	73495688	G	T	1986	PASS	4.1723e-4	amr	8.9e-5	0	16	4.1723e-4
chr10-073496045-G-*	chr10	73496045	G	*	1070	VQSRTrancheSNP99.70to99.80	0	none	0	0	102	1e-6
chr10-073496045-G-A	chr10	73496045	G	A	1070	VQSRTrancheSNP99.70to99.80	0	none	2.2000000000000003e-5	0	102	2.2000000000000003e-5
chr10-073496045-G-T	chr10	73496045	G	T	1070	VQSRTrancheSNP99.70to99.80	9.812e-5	sas	0	0	102	9.812e-5
chr10-073496346-T-A	chr10	73496346	T	A	1574	PASS	0.0026174	nfe	4.03e-4	0	0	0.0026174
chr10-073498316-G-T	chr10	73498316	G	T	31	PASS	0	none	9e-6	0	4	9e-6
chr10-073498800-G-A	chr10	73498800	G	A	515941	PASS	0.02406	nfe	0.01485399999999999	3	134	0.02406
chr10-073499080-C-T	chr10	73499080	C	T	7917	PASS	3.4415e-4	nfe	8.9e-5	1	134	3.4415e-4
chr10-073499143-C-G	chr10	73499143	C	G	352744	PASS	0.020759	nfe	0.00896399999999999	2	134	0.020759
chr10-073499319-T-C	chr10	73499319	T	C	1953364	PASS	0.46122	afr	0.12118100000000002	7	134	0.46122
chr10-073500774-G-A	chr10	73500774	G	A	386	PASS	7.2e-7	nfe	0	1	134	1e-6
chr10-073504553-C-A	chr10	73504553	C	A	73373	PASS	0.01471	nfe	0.00798999999999998	1	80	0.01471
chr10-073504630-G-A	chr10	73504630	G	A	217164	PASS	0.15023	afr	0.018776	2	128	0.15023
chr10-073504779-T-A	chr10	73504779	T	A	59663	PASS	0.0044551	nfe	0.003018	1	134	0.0044551
chr10-073505557-G-A	chr10	73505557	G	A	43056	PASS	0.0084591	nfe	0.003905	3	132	0.0084591
chr10-073505726-C-T	chr10	73505726	C	T	37780	PASS	0.019375	nfe	0.00872599999999999	0	8	0.019375
chr10-073505768-G-C	chr10	73505768	G	C	21193	PASS	0.0098433	nfe	0.005859	0	2	0.0098433
chr10-073505832-T-C	chr10	73505832	T	C	1721	PASS	0.0024562	nfe	5.39e-4	0	0	0.0024562
chr10-073505844-C-T	chr10	73505844	C	T	170952	PASS	0.33537	afr	0.07470600000000002	0	0	0.33537
chr10-073505869-CAAA-AAAA	chr10	73505869	CAAA	AAAA	23197	VQSRTrancheINDEL95.00to96.00	0	none	3.810000000000003e-4	0	0	3.810000000000003e-4
chr10-073505869-CAAA-C	chr10	73505869	CAAA	C	23197	VQSRTrancheINDEL95.00to96.00	0	none	9e-6	0	0	9e-6
chr10-073505869-CAAA-CA	chr10	73505869	CAAA	CA	23197	VQSRTrancheINDEL95.00to96.00	0	none	2.08e-4	0	0	2.08e-4
chr10-073505869-CAAA-CAA	chr10	73505869	CAAA	CAA	23197	VQSRTrancheINDEL95.00to96.00	0	none	0.005422	0	0	0.005422
chr10-073505869-CAAA-CAAAA	chr10	73505869	CAAA	CAAAA	23197	VQSRTrancheINDEL95.00to96.00	0	none	0.00794699999999998	0	0	0.00794699999999998
chr10-073505869-CAAA-CAAAAA	chr10	73505869	CAAA	CAAAAA	23197	VQSRTrancheINDEL95.00to96.00	0	none	2.93e-4	0	0	2.93e-4
chr10-073505869-CAAA-CAAAAAAAA	chr10	73505869	CAAA	CAAAAAAAA	23197	VQSRTrancheINDEL95.00to96.00	0	none	9e-6	0	0	9e-6
chr10-073505869-CAAA-CAAAAAAAAA	chr10	73505869	CAAA	CAAAAAAAAA	23197	VQSRTrancheINDEL95.00to96.00	0	none	0	0	0	1e-6
chr10-073516033-C-T	chr10	73516033	C	T	25200	PASS	0.015328	nfe	0.006605	0	6	0.015328
chr10-073516325-G-A	chr10	73516325	G	A	229829	PASS	0.026205	sas	0.00781999999999999	1	134	0.026205
chr10-073516362-G-C	chr10	73516362	G	C	3496	PASS	6.0545e-4	nfe	1.0799999999999996e-4	1	134	6.0545e-4
chr10-073516935-G-A	chr10	73516935	G	A	83526	PASS	8.574e-4	nfe	7.040000000000005e-4	1	134	8.574e-4
chr10-073517474-ATTC-A	chr10	73517474	ATTC	A	1390.97	PASS	0	none	0	1	134	1e-6
chr10-073517476-T-*	chr10	73517476	T	*	1039	PASS	0	none	0	1	134	1e-6
chr10-073517476-T-A	chr10	73517476	T	A	1039	PASS	0	none	0	0	134	1e-6
chr10-073517550-A-G	chr10	73517550	A	G	143506	PASS	0.0035558	nfe	0.002314	1	134	0.0035558
chr10-073519617-A-C	chr10	73519617	A	C	36177	PASS	0.0064008	nfe	0.002265	1	134	0.0064008
chr10-073520981-C-T	chr10	73520981	C	T	757	PASS	0	none	0	1	134	1e-6
chr10-073523873-T-*	chr10	73523873	T	*	390285.97	PASS	0	none	9e-6	0	20	9e-6
chr10-073523873-T-TTTA	chr10	73523873	T	TTTA	390285.97	PASS	0.29166	sas	0.105402	2	20	0.29166
chr10-073523879-AT-A	chr10	73523879	AT	A	621345.97	PASS	0.74866	afr	0.159857	0	0	0.74866
chr10-073523880-TTTATTATTATTA-*	chr10	73523880	TTTATTATTATTA	*	35673.97	PASS	0	none	0.159884	0	6	0.159884
chr10-073523880-TTTATTATTATTA-T	chr10	73523880	TTTATTATTATTA	T	35673.97	PASS	0	none	0	0	6	1e-6
chr10-073523880-TTTATTATTATTA-TTATTATTATTATTA	chr10	73523880	TTTATTATTATTA	TTATTATTATTATTA	35673.97	PASS	0	none	3.6999999999999985e-5	0	6	3.6999999999999985e-5
chr10-073523880-TTTATTATTATTA-TTATTTATTATTATTATTA	chr10	73523880	TTTATTATTATTA	TTATTTATTATTATTATTA	35673.97	PASS	0	none	0.003386	0	6	0.003386
chr10-073523880-TTTATTATTATTA-TTATTTATTATTATTATTATTA	chr10	73523880	TTTATTATTATTA	TTATTTATTATTATTATTATTA	35673.97	PASS	0	none	4.710000000000004e-4	0	6	4.710000000000004e-4
chr10-073523880-TTTATTATTATTA-TTATTTATTATTATTATTATTATTA	chr10	73523880	TTTATTATTATTA	TTATTTATTATTATTATTATTATTA	35673.97	PASS	0	none	3.6999999999999985e-5	0	6	3.6999999999999985e-5
chr10-073523880-TTTATTATTATTA-TTATTTTTTATTATTATTATTA	chr10	73523880	TTTATTATTATTA	TTATTTTTTATTATTATTATTA	35673.97	PASS	0	none	0	0	6	1e-6
chr10-073523880-TTTATTATTATTA-TTTATTA	chr10	73523880	TTTATTATTATTA	TTTATTA	35673.97	PASS	0	none	0.002631	0	6	0.002631
chr10-073523880-TTTATTATTATTA-TTTATTATTA	chr10	73523880	TTTATTATTATTA	TTTATTATTA	35673.97	PASS	0	none	0.00190999999999999	0	6	0.00190999999999999
chr10-073523880-TTTATTATTATTA-TTTATTATTATTATTA	chr10	73523880	TTTATTATTATTA	TTTATTATTATTATTA	35673.97	PASS	0	none	2.93e-4	0	6	2.93e-4
chr10-073523880-TTTATTATTATTA-TTTATTATTATTATTATTA	chr10	73523880	TTTATTATTATTA	TTTATTATTATTATTATTA	35673.97	PASS	0	none	2.2000000000000003e-5	0	6	2.2000000000000003e-5
chr10-073523880-TTTATTATTATTA-TTTATTATTATTATTATTATTA	chr10	73523880	TTTATTATTATTA	TTTATTATTATTATTATTATTA	35673.97	PASS	0	none	9e-6	0	6	9e-6
chr10-073523882-T-*	chr10	73523882	T	*	481868	PASS	0	none	0.004476	0	0	0.004476
chr10-073523882-T-A	chr10	73523882	T	A	481868	PASS	0.85839	sas	0.15677200000000002	0	0	0.85839
chr10-073523883-A-*	chr10	73523883	A	*	483488	PASS	0	none	0.004476	0	0	0.004476
chr10-073523883-A-AT	chr10	73523883	A	AT	483488	PASS	0	none	3.6999999999999985e-5	0	0	3.6999999999999985e-5
chr10-073523883-A-T	chr10	73523883	A	T	483488	PASS	0.80769	sas	0.15698700000000002	0	0	0.80769
chr10-073523884-TTATTATTATTATTATTA-*	chr10	73523884	TTATTATTATTATTATTA	*	634538.97	PASS	0	none	0.002581	0	0	0.002581
chr10-073523884-TTATTATTATTATTATTA-T	chr10	73523884	TTATTATTATTATTATTA	T	634538.97	PASS	0.0010271	amr	9e-6	0	0	0.0010271
chr10-073523884-TTATTATTATTATTATTA-TTTA	chr10	73523884	TTATTATTATTATTATTA	TTTA	634538.97	PASS	0	none	5.620000000000005e-4	0	0	5.620000000000005e-4
chr10-073523884-TTATTATTATTATTATTA-TTTATTA	chr10	73523884	TTATTATTATTATTATTA	TTTATTA	634538.97	PASS	0	none	0.00725	0	0	0.00725
chr10-073523884-TTATTATTATTATTATTA-TTTATTATTA	chr10	73523884	TTATTATTATTATTATTA	TTTATTATTA	634538.97	PASS	0	none	0.00190999999999999	0	0	0.00190999999999999
chr10-073523884-TTATTATTATTATTATTA-TTTATTATTATTA	chr10	73523884	TTATTATTATTATTATTA	TTTATTATTATTA	634538.97	PASS	0	none	0.01503899999999998	0	0	0.01503899999999998
chr10-073523884-TTATTATTATTATTATTA-TTTATTATTATTATTA	chr10	73523884	TTATTATTATTATTATTA	TTTATTATTATTATTA	634538.97	PASS	0	none	0.132499	0	0	0.132499
chr10-073523885-TA-*	chr10	73523885	TA	*	991.97	PASS	0	none	0.16124300000000005	0	0	0.16124300000000005
chr10-073523885-TA-T	chr10	73523885	TA	T	991.97	PASS	0.03557	sas	3.6999999999999985e-5	0	0	0.03557
chr10-073523886-A-*	chr10	73523886	A	*	270	PASS	0	none	0.16132400000000002	0	0	0.16132400000000002
chr10-073523886-A-T	chr10	73523886	A	T	270	PASS	1.9308e-4	nfe	9e-6	0	0	1.9308e-4
chr10-073523887-TTATTA-*	chr10	73523887	TTATTA	*	1216.97	PASS	0	none	0.03223600000000001	0	8	0.03223600000000001
chr10-073523887-TTATTA-T	chr10	73523887	TTATTA	T	1216.97	PASS	2.394e-5	nfe	0	0	8	2.394e-5
chr10-073523887-TTATTA-TTTA	chr10	73523887	TTATTA	TTTA	1216.97	PASS	0	none	8.9e-5	0	8	8.9e-5
chr10-073523888-TA-*	chr10	73523888	TA	*	446.97	PASS	0	none	0.03242000000000001	0	6	0.03242000000000001
chr10-073523888-TA-T	chr10	73523888	TA	T	446.97	PASS	0.0055438	sas	3.6999999999999985e-5	0	6	0.0055438
chr10-073526858-CAAA-*	chr10	73526858	CAAA	*	514951	ExcessHet	0	none	1.27e-4	0	86	1.27e-4
chr10-073526858-CAAA-AAAA	chr10	73526858	CAAA	AAAA	514951	ExcessHet	0	none	0.00144599999999999	0	86	0.00144599999999999
chr10-073526858-CAAA-C	chr10	73526858	CAAA	C	514951	ExcessHet	1.653e-5	afr	7.099999999999998e-5	0	86	7.099999999999998e-5
chr10-073526858-CAAA-CA	chr10	73526858	CAAA	CA	514951	ExcessHet	0	none	0.002964	0	86	0.002964
chr10-073526858-CAAA-CAA	chr10	73526858	CAAA	CAA	514951	ExcessHet	0	none	0.16838100000000003	18	86	0.16838100000000003
chr10-073526858-CAAA-CAAAA	chr10	73526858	CAAA	CAAAA	514951	ExcessHet	0	none	0.13628	10	86	0.13628
chr10-073526858-CAAA-CAAAAA	chr10	73526858	CAAA	CAAAAA	514951	ExcessHet	0	none	0.002511	0	86	0.002511
chr10-073526858-CAAA-CAAAAAA	chr10	73526858	CAAA	CAAAAAA	514951	ExcessHet	0	none	8.9e-5	0	86	8.9e-5
chr10-073526858-CAAA-CAAAAAAA	chr10	73526858	CAAA	CAAAAAAA	514951	ExcessHet	0	none	8.9e-5	0	86	8.9e-5
chr10-073526858-CAAA-CAAAAAAAA	chr10	73526858	CAAA	CAAAAAAAA	514951	ExcessHet	0	none	0	0	86	1e-6
chr10-073526858-CAAA-CAAAAAAAAA	chr10	73526858	CAAA	CAAAAAAAAA	514951	ExcessHet	0	none	1.0799999999999996e-4	0	86	1.0799999999999996e-4
chr10-073526858-CAAA-CAAAAAAAAAA	chr10	73526858	CAAA	CAAAAAAAAAA	514951	ExcessHet	0	none	0	0	86	1e-6
chr10-073526858-CAAA-CAAAAAAAAAAA	chr10	73526858	CAAA	CAAAAAAAAAAA	514951	ExcessHet	0	none	9e-6	0	86	9e-6
chr10-073526858-CAAA-CTAAA	chr10	73526858	CAAA	CTAAA	514951	ExcessHet	0	none	0	0	86	1e-6
chr10-073526859-A-*	chr10	73526859	A	*	6759	PASS	0	none	0.171822	18	74	0.171822
chr10-073526859-A-T	chr10	73526859	A	T	6759	PASS	0.001453	nfe	2.2899999999999996e-4	0	74	0.001453
chr10-073529486-G-C	chr10	73529486	G	C	946093	PASS	0.27484	eas	0.07500100000000003	6	132	0.27484
chr10-073529486-G-T	chr10	73529486	G	T	946093	PASS	4.8278e-4	eas	2.2000000000000003e-5	0	132	4.8278e-4
chr10-073529601-C-A	chr10	73529601	C	A	3263474	PASS	0.45125	afr	0.12497200000000004	7	134	0.45125
chr10-073529816-G-A	chr10	73529816	G	A	38736	PASS	0.0025793	nfe	0.00130199999999999	1	134	0.0025793
chr10-073530458-G-A	chr10	73530458	G	A	542632	PASS	0.01585	nfe	0.01183699999999999	4	134	0.01585
chr10-073539294-TAAAA-AAAAA	chr10	73539294	TAAAA	AAAAA	54427	PASS	0	none	6.310000000000003e-4	0	2	6.310000000000003e-4
chr10-073539294-TAAAA-T	chr10	73539294	TAAAA	T	54427	PASS	0	none	5.2999999999999994e-5	0	2	5.2999999999999994e-5
chr10-073539294-TAAAA-TA	chr10	73539294	TAAAA	TA	54427	PASS	0	none	3.590000000000004e-4	0	2	3.590000000000004e-4
chr10-073539294-TAAAA-TAA	chr10	73539294	TAAAA	TAA	54427	PASS	0	none	0.00193399999999999	0	2	0.00193399999999999
chr10-073539294-TAAAA-TAAA	chr10	73539294	TAAAA	TAAA	54427	PASS	0	none	0.016532	0	2	0.016532
chr10-073539294-TAAAA-TAAAAA	chr10	73539294	TAAAA	TAAAAA	54427	PASS	0	none	0.017608	0	2	0.017608
chr10-073539294-TAAAA-TAAAAAA	chr10	73539294	TAAAA	TAAAAAA	54427	PASS	0	none	0.00134599999999999	0	2	0.00134599999999999
chr10-073539294-TAAAA-TAAAAAAA	chr10	73539294	TAAAA	TAAAAAAA	54427	PASS	0	none	3.6999999999999985e-5	0	2	3.6999999999999985e-5
chr10-073539295-A-*	chr10	73539295	A	*	895	PASS	0	none	0.01936900000000001	0	0	0.01936900000000001
chr10-073539295-A-T	chr10	73539295	A	T	895	PASS	0.0024767	nfe	4.940000000000003e-4	0	0	0.0024767
chr10-073539307-AATAT-*	chr10	73539307	AATAT	*	76593	PASS	0	none	1.0699999999999996e-4	0	4	1.0699999999999996e-4
chr10-073539307-AATAT-A	chr10	73539307	AATAT	A	76593	PASS	1.064e-5	nfe	0	0	4	1.064e-5
chr10-073539307-AATAT-AAAATATATAT	chr10	73539307	AATAT	AAAATATATAT	76593	PASS	0	none	0	0	4	1e-6
chr10-073539307-AATAT-AAATATAT	chr10	73539307	AATAT	AAATATAT	76593	PASS	0	none	1.6699999999999994e-4	0	4	1.6699999999999994e-4
chr10-073539307-AATAT-AAATATATAT	chr10	73539307	AATAT	AAATATATAT	76593	PASS	0	none	0	0	4	1e-6
chr10-073539307-AATAT-AAT	chr10	73539307	AATAT	AAT	76593	PASS	0	none	0.00932199999999998	0	4	0.00932199999999998
chr10-073539307-AATAT-AATATAT	chr10	73539307	AATAT	AATATAT	76593	PASS	0	none	0.005885	0	4	0.005885
chr10-073539307-AATAT-AATATATAT	chr10	73539307	AATAT	AATATATAT	76593	PASS	0	none	3.810000000000003e-4	0	4	3.810000000000003e-4
chr10-073539307-AATAT-ATATAT	chr10	73539307	AATAT	ATATAT	76593	PASS	0	none	0.007663	0	4	0.007663
chr10-073539307-AATAT-ATATATAT	chr10	73539307	AATAT	ATATATAT	76593	PASS	0	none	6.999999999999998e-5	0	4	6.999999999999998e-5
chr10-073539307-AATAT-ATATATATAT	chr10	73539307	AATAT	ATATATATAT	76593	PASS	0	none	0	0	4	1e-6
chr10-073539307-AATAT-TATAT	chr10	73539307	AATAT	TATAT	76593	PASS	0	none	0.00903599999999999	0	4	0.00903599999999999
chr10-073539308-AT-*	chr10	73539308	AT	*	6204.97	PASS	0	none	0.00942699999999999	0	6	0.00942699999999999
chr10-073539308-AT-A	chr10	73539308	AT	A	6204.97	PASS	0.0070026	amr	0.003436	0	6	0.0070026
chr10-073539309-T-*	chr10	73539309	T	*	41615	PASS	0	none	0.01226499999999998	0	4	0.01226499999999998
chr10-073539309-T-A	chr10	73539309	T	A	41615	PASS	0.10542	amr	0.01171699999999999	0	4	0.10542
chr10-073539324-G-*	chr10	73539324	G	*	471	PASS	0	none	0	0	42	1e-6
chr10-073539324-G-T	chr10	73539324	G	T	471	PASS	0.0025251	nfe	5.860000000000005e-4	0	42	0.0025251
chr10-073539393-CTT-*	chr10	73539393	CTT	*	14208	PASS	0	none	2.2000000000000003e-5	0	124	2.2000000000000003e-5
chr10-073539393-CTT-C	chr10	73539393	CTT	C	14208	PASS	0	none	0	0	124	1e-6
chr10-073539393-CTT-CT	chr10	73539393	CTT	CT	14208	PASS	0	none	0.006833	0	124	0.006833
chr10-073539393-CTT-CTTT	chr10	73539393	CTT	CTTT	14208	PASS	0	none	0.005518	1	124	0.005518
chr10-073539393-CTT-CTTTT	chr10	73539393	CTT	CTTTT	14208	PASS	0	none	9e-6	0	124	9e-6
chr10-073539393-CTT-TTT	chr10	73539393	CTT	TTT	14208	PASS	0	none	0	0	124	1e-6
chr10-073541236-G-A	chr10	73541236	G	A	2003051	PASS	0.5138	eas	0.143212	19	134	0.5138
chr10-073541325-T-C	chr10	73541325	T	C	310219	PASS	0.019194	nfe	0.01037199999999999	1	134	0.019194
chr10-073541459-C-T	chr10	73541459	C	T	71126	PASS	0.0040022	nfe	0.00142399999999999	3	134	0.0040022
chr10-073542020-T-C	chr10	73542020	T	C	922	PASS	0.0016475	afr	7.099999999999998e-5	1	78	0.0016475
chr10-073542730-CAAAAAA-C	chr10	73542730	CAAAAAA	C	1514984.97	ExcessHet	0	none	0	0	126	1e-6
chr10-073542730-CAAAAAA-CA	chr10	73542730	CAAAAAA	CA	1514984.97	ExcessHet	0	none	9e-6	0	126	9e-6
chr10-073542730-CAAAAAA-CAA	chr10	73542730	CAAAAAA	CAA	1514984.97	ExcessHet	0	none	8.450000000000003e-4	0	126	8.450000000000003e-4
chr10-073542730-CAAAAAA-CAAA	chr10	73542730	CAAAAAA	CAAA	1514984.97	ExcessHet	0	none	0.01016099999999999	0	126	0.01016099999999999
chr10-073542730-CAAAAAA-CAAAA	chr10	73542730	CAAAAAA	CAAAA	1514984.97	ExcessHet	0	none	0.051581	3	126	0.051581
chr10-073542730-CAAAAAA-CAAAAA	chr10	73542730	CAAAAAA	CAAAAA	1514984.97	ExcessHet	0	none	0.232818	37	126	0.232818
chr10-073542730-CAAAAAA-CAAAAAAA	chr10	73542730	CAAAAAA	CAAAAAAA	1514984.97	ExcessHet	0	none	0.15111900000000003	23	126	0.15111900000000003
chr10-073542730-CAAAAAA-CAAAAAAAA	chr10	73542730	CAAAAAA	CAAAAAAAA	1514984.97	ExcessHet	0	none	0.00929999999999998	0	126	0.00929999999999998
chr10-073542730-CAAAAAA-CAAAAAAAAA	chr10	73542730	CAAAAAA	CAAAAAAAAA	1514984.97	ExcessHet	0	none	3.6000000000000035e-4	0	126	3.6000000000000035e-4
chr10-073542730-CAAAAAA-CAAAAAAAAAA	chr10	73542730	CAAAAAA	CAAAAAAAAAA	1514984.97	ExcessHet	0	none	0	0	126	1e-6
chr10-073542730-CAAAAAA-CAAAAAAAAAAA	chr10	73542730	CAAAAAA	CAAAAAAAAAAA	1514984.97	ExcessHet	0	none	0	0	126	1e-6
chr10-073543259-T-C	chr10	73543259	T	C	42071	PASS	0.031434	afr	0.003245	1	132	0.031434
chr10-073575403-C-A	chr10	73575403	C	A	256888	PASS	0	none	0	0	134	1e-6
chr10-073575403-C-G	chr10	73575403	C	G	256888	PASS	0.23568	eas	0.02982300000000001	2	134	0.23568
chr10-073575678-GAA-*	chr10	73575678	GAA	*	23444	VQSRTrancheINDEL95.00to96.00	0	none	3.6999999999999985e-5	0	130	3.6999999999999985e-5
chr10-073575678-GAA-AAA	chr10	73575678	GAA	AAA	23444	VQSRTrancheINDEL95.00to96.00	0	none	5.2999999999999994e-5	0	130	5.2999999999999994e-5
chr10-073575678-GAA-G	chr10	73575678	GAA	G	23444	VQSRTrancheINDEL95.00to96.00	0	none	3.6999999999999985e-5	0	130	3.6999999999999985e-5
chr10-073575678-GAA-GA	chr10	73575678	GAA	GA	23444	VQSRTrancheINDEL95.00to96.00	0	none	0.004979	0	130	0.004979
chr10-073575678-GAA-GAAA	chr10	73575678	GAA	GAAA	23444	VQSRTrancheINDEL95.00to96.00	0	none	0.01356499999999999	1	130	0.01356499999999999
chr10-073575678-GAA-GAAAA	chr10	73575678	GAA	GAAAA	23444	VQSRTrancheINDEL95.00to96.00	0	none	1.47e-4	0	130	1.47e-4
chr10-073611628-TAAAAAAA-T	chr10	73611628	TAAAAAAA	T	16076.97	PASS	0	none	0	0	0	1e-6
chr10-073611628-TAAAAAAA-TAAA	chr10	73611628	TAAAAAAA	TAAA	16076.97	PASS	0	none	9e-6	0	0	9e-6
chr10-073611628-TAAAAAAA-TAAAA	chr10	73611628	TAAAAAAA	TAAAA	16076.97	PASS	0	none	7.480000000000004e-4	0	0	7.480000000000004e-4
chr10-073611628-TAAAAAAA-TAAAAA	chr10	73611628	TAAAAAAA	TAAAAA	16076.97	PASS	0	none	0.002033	0	0	0.002033
chr10-073611628-TAAAAAAA-TAAAAAA	chr10	73611628	TAAAAAAA	TAAAAAA	16076.97	PASS	0	none	0.00784299999999998	0	0	0.00784299999999998
chr10-073611628-TAAAAAAA-TAAAAAAAA	chr10	73611628	TAAAAAAA	TAAAAAAAA	16076.97	PASS	0	none	0.002506	0	0	0.002506
chr10-073611628-TAAAAAAA-TAAAAAAAAA	chr10	73611628	TAAAAAAA	TAAAAAAAAA	16076.97	PASS	0	none	2.720000000000003e-4	0	0	2.720000000000003e-4
chr10-073611628-TAAAAAAA-TAAAAAAAAAA	chr10	73611628	TAAAAAAA	TAAAAAAAAAA	16076.97	PASS	0	none	6.999999999999998e-5	0	0	6.999999999999998e-5
chr10-073631420-T-C	chr10	73631420	T	C	100131	PASS	0.24243	eas	0.03411100000000001	0	0	0.24243
chr10-073631459-T-G	chr10	73631459	T	G	131684	PASS	0.27369	eas	0.04055700000000002	0	0	0.27369
chr10-073632065-C-A	chr10	73632065	C	A	2192123	PASS	0.10634	sas	0.03865400000000002	5	134	0.10634
chr10-073634433-A-G	chr10	73634433	A	G	140616	PASS	0.0099058	sas	0.005313	1	134	0.0099058
chr10-073634441-G-A	chr10	73634441	G	A	2010	PASS	1.217e-5	nfe	2.2000000000000003e-5	1	134	2.2000000000000003e-5
chr10-073634855-T-C	chr10	73634855	T	C	38037	PASS	0.0038378	sas	0.00189099999999999	1	134	0.0038378
chr10-073640149-AT-A	chr10	73640149	AT	A	48569	VQSRTrancheINDEL95.00to96.00	1.5055e-4	sas	2.9400000000000004e-4	0	126	2.9400000000000004e-4
chr10-073640149-AT-ATT	chr10	73640149	AT	ATT	48569	VQSRTrancheINDEL95.00to96.00	0	none	0.00127699999999999	0	126	0.00127699999999999
chr10-073640149-AT-TT	chr10	73640149	AT	TT	48569	VQSRTrancheINDEL95.00to96.00	0	none	0.006885	3	126	0.006885
chr10-073646178-GCACACACACACACACACACA-*	chr10	73646178	GCACACACACACACACACACA	*	139773	PASS	0	none	0	0	0	1e-6
chr10-073646178-GCACACACACACACACACACA-ACACACACACACACACACACA	chr10	73646178	GCACACACACACACACACACA	ACACACACACACACACACACA	139773	PASS	0	none	9e-6	0	0	9e-6
chr10-073646178-GCACACACACACACACACACA-G	chr10	73646178	GCACACACACACACACACACA	G	139773	PASS	0	none	0	0	0	1e-6
chr10-073646178-GCACACACACACACACACACA-GCA	chr10	73646178	GCACACACACACACACACACA	GCA	139773	PASS	0	none	0	0	0	1e-6
chr10-073646178-GCACACACACACACACACACA-GCACACA	chr10	73646178	GCACACACACACACACACACA	GCACACA	139773	PASS	0	none	2.2000000000000003e-5	0	0	2.2000000000000003e-5
chr10-073646178-GCACACACACACACACACACA-GCACACACA	chr10	73646178	GCACACACACACACACACACA	GCACACACA	139773	PASS	0	none	2.2000000000000003e-5	0	0	2.2000000000000003e-5
chr10-073646178-GCACACACACACACACACACA-GCACACACACA	chr10	73646178	GCACACACACACACACACACA	GCACACACACA	139773	PASS	0	none	3.150000000000005e-4	0	0	3.150000000000005e-4
chr10-073646178-GCACACACACACACACACACA-GCACACACACACA	chr10	73646178	GCACACACACACACACACACA	GCACACACACACA	139773	PASS	0	none	9.370000000000004e-4	0	0	9.370000000000004e-4
chr10-073646178-GCACACACACACACACACACA-GCACACACACACACA	chr10	73646178	GCACACACACACACACACACA	GCACACACACACACA	139773	PASS	0	none	0.00134599999999999	0	0	0.00134599999999999
chr10-073646178-GCACACACACACACACACACA-GCACACACACACACACA	chr10	73646178	GCACACACACACACACACACA	GCACACACACACACACA	139773	PASS	0	none	0.00532	0	0	0.00532
chr10-073646178-GCACACACACACACACACACA-GCACACACACACACACACA	chr10	73646178	GCACACACACACACACACACA	GCACACACACACACACACA	139773	PASS	0	none	0.01367499999999999	0	0	0.01367499999999999
chr10-073646178-GCACACACACACACACACACA-GCACACACACACACACACACACA	chr10	73646178	GCACACACACACACACACACA	GCACACACACACACACACACACA	139773	PASS	0	none	0.03880500000000002	0	0	0.03880500000000002
chr10-073646178-GCACACACACACACACACACA-GCACACACACACACACACACACACA	chr10	73646178	GCACACACACACACACACACA	GCACACACACACACACACACACACA	139773	PASS	0	none	0.01619000000000001	0	0	0.01619000000000001
chr10-073646178-GCACACACACACACACACACA-GCACACACACACACACACACACACACA	chr10	73646178	GCACACACACACACACACACA	GCACACACACACACACACACACACACA	139773	PASS	0	none	0.00144299999999999	0	0	0.00144299999999999
chr10-073646178-GCACACACACACACACACACA-GCACACACACACACACACACACACACACA	chr10	73646178	GCACACACACACACACACACA	GCACACACACACACACACACACACACACA	139773	PASS	0	none	1.27e-4	0	0	1.27e-4
chr10-073646383-A-C	chr10	73646383	A	C	428206	PASS	0.37389	afr	0.11718900000000002	4	54	0.37389
chr10-073646685-C-A	chr10	73646685	C	A	89497	PASS	0.012399	nfe	0.004954	1	134	0.012399
chr10-073647154-G-T	chr10	73647154	G	T	8992787	PASS	0.2243	sas	0.155379	16	134	0.2243
chr10-073647532-G-*	chr10	73647532	G	*	5303956	PASS	0	none	9e-6	0	134	9e-6
chr10-073647532-G-A	chr10	73647532	G	A	5303956	PASS	0.22414	sas	0.155109	16	134	0.22414
chr10-073647532-G-C	chr10	73647532	G	C	5303956	PASS	4.141e-5	afr	0	0	134	4.141e-5
chr10-073647891-A-C	chr10	73647891	A	C	5201482	PASS	0.22426	sas	0.143992	16	134	0.22426
chr10-073650800-A-AAAGG	chr10	73650800	A	AAAGG	711993.97	PASS	0.33314	afr	0.058163	1	132	0.33314
chr10-073651135-C-T	chr10	73651135	C	T	47946	PASS	0.012188	nfe	0.005365	1	134	0.012188
chr10-073653016-C-T	chr10	73653016	C	T	854718	PASS	0.33374	afr	0.05723100000000002	1	134	0.33374
chr10-073653438-C-T	chr10	73653438	C	T	52046	PASS	9.9217e-4	nfe	0.00103599999999999	1	134	0.00103599999999999
chr10-073653891-A-G	chr10	73653891	A	G	1040300	PASS	0.34862	afr	0.060788	1	134	0.34862
chr10-073654117-A-G	chr10	73654117	A	G	1362185	PASS	0.33747	afr	0.060975	1	134	0.33747
chr10-073655680-A-*	chr10	73655680	A	*	80	PASS	0	none	0	0	124	1e-6
chr10-073655680-A-C	chr10	73655680	A	C	80	PASS	0	none	3.160000000000005e-4	0	124	3.160000000000005e-4
chr10-073655689-TGCCCACCACCCACCCCATCTTCACAGCC-AGCCCACCACCCACCCCATCTTCACAGCC	chr10	73655689	TGCCCACCACCCACCCCATCTTCACAGCC	AGCCCACCACCCACCCCATCTTCACAGCC	38059	VQSRTrancheINDEL99.95to100.00	0	none	3.6999999999999985e-5	0	24	3.6999999999999985e-5
chr10-073655689-TGCCCACCACCCACCCCATCTTCACAGCC-T	chr10	73655689	TGCCCACCACCCACCCCATCTTCACAGCC	T	38059	VQSRTrancheINDEL99.95to100.00	0	none	0	0	24	1e-6
chr10-073655689-TGCCCACCACCCACCCCATCTTCACAGCC-TCCCACCACCCACCCCATCTTCACAGCC	chr10	73655689	TGCCCACCACCCACCCCATCTTCACAGCC	TCCCACCACCCACCCCATCTTCACAGCC	38059	VQSRTrancheINDEL99.95to100.00	0	none	9e-6	0	24	9e-6
chr10-073655689-TGCCCACCACCCACCCCATCTTCACAGCC-TGGCCCACCACCCACCCCATCTTCACAGCC	chr10	73655689	TGCCCACCACCCACCCCATCTTCACAGCC	TGGCCCACCACCCACCCCATCTTCACAGCC	38059	VQSRTrancheINDEL99.95to100.00	0	none	0.02814600000000001	0	24	0.02814600000000001
chr10-073655689-TGCCCACCACCCACCCCATCTTCACAGCC-TGGGCCCACCACCCACCCCATCTTCACAGCC	chr10	73655689	TGCCCACCACCCACCCCATCTTCACAGCC	TGGGCCCACCACCCACCCCATCTTCACAGCC	38059	VQSRTrancheINDEL99.95to100.00	0	none	2.2899999999999996e-4	0	24	2.2899999999999996e-4
chr10-073655689-TGCCCACCACCCACCCCATCTTCACAGCC-TTCCGCCCACCACCCACCCCATCTTCACAGCC	chr10	73655689	TGCCCACCACCCACCCCATCTTCACAGCC	TTCCGCCCACCACCCACCCCATCTTCACAGCC	38059	VQSRTrancheINDEL99.95to100.00	0	none	0	0	24	1e-6
chr10-073655689-TGCCCACCACCCACCCCATCTTCACAGCC-TTGGCCCACCACCCACCCCATCTTCACAGCC	chr10	73655689	TGCCCACCACCCACCCCATCTTCACAGCC	TTGGCCCACCACCCACCCCATCTTCACAGCC	38059	VQSRTrancheINDEL99.95to100.00	0	none	9e-6	0	24	9e-6
chr10-073655689-TGCCCACCACCCACCCCATCTTCACAGCC-TTGGGCCCACCACCCACCCCATCTTCACAGCC	chr10	73655689	TGCCCACCACCCACCCCATCTTCACAGCC	TTGGGCCCACCACCCACCCCATCTTCACAGCC	38059	VQSRTrancheINDEL99.95to100.00	0	none	0	0	24	1e-6
chr10-073655690-GCCCACCACCCACCCCATCTTCACAGCCTCCCAC-*	chr10	73655690	GCCCACCACCCACCCCATCTTCACAGCCTCCCAC	*	72006	VQSRTrancheINDEL99.95to100.00	0	none	2.2000000000000003e-5	0	2	2.2000000000000003e-5
chr10-073655690-GCCCACCACCCACCCCATCTTCACAGCCTCCCAC-CCCCACCACCCACCCCATCTTCACAGCCTCCCAC	chr10	73655690	GCCCACCACCCACCCCATCTTCACAGCCTCCCAC	CCCCACCACCCACCCCATCTTCACAGCCTCCCAC	72006	VQSRTrancheINDEL99.95to100.00	0	none	7.240000000000005e-4	0	2	7.240000000000005e-4
chr10-073655690-GCCCACCACCCACCCCATCTTCACAGCCTCCCAC-G	chr10	73655690	GCCCACCACCCACCCCATCTTCACAGCCTCCCAC	G	72006	VQSRTrancheINDEL99.95to100.00	0	none	2.2000000000000003e-5	0	2	2.2000000000000003e-5
chr10-073655690-GCCCACCACCCACCCCATCTTCACAGCCTCCCAC-GACCACCCACCCCATCTTCACAGCCTCCCAC	chr10	73655690	GCCCACCACCCACCCCATCTTCACAGCCTCCCAC	GACCACCCACCCCATCTTCACAGCCTCCCAC	72006	VQSRTrancheINDEL99.95to100.00	0	none	0	0	2	1e-6
chr10-073655690-GCCCACCACCCACCCCATCTTCACAGCCTCCCAC-GACCCACCACCCACCCCATCTTCACAGCCTCCCAC	chr10	73655690	GCCCACCACCCACCCCATCTTCACAGCCTCCCAC	GACCCACCACCCACCCCATCTTCACAGCCTCCCAC	72006	VQSRTrancheINDEL99.95to100.00	0	none	6.999999999999998e-5	0	2	6.999999999999998e-5
chr10-073655690-GCCCACCACCCACCCCATCTTCACAGCCTCCCAC-GACCCACCCCATCTTCACAGCCTCCCAC	chr10	73655690	GCCCACCACCCACCCCATCTTCACAGCCTCCCAC	GACCCACCCCATCTTCACAGCCTCCCAC	72006	VQSRTrancheINDEL99.95to100.00	0	none	9e-6	0	2	9e-6
chr10-073655690-GCCCACCACCCACCCCATCTTCACAGCCTCCCAC-GAGCCTCCCAC	chr10	73655690	GCCCACCACCCACCCCATCTTCACAGCCTCCCAC	GAGCCTCCCAC	72006	VQSRTrancheINDEL99.95to100.00	0	none	0	0	2	1e-6
chr10-073655690-GCCCACCACCCACCCCATCTTCACAGCCTCCCAC-GCACCACCCACCCCATCTTCACAGCCTCCCAC	chr10	73655690	GCCCACCACCCACCCCATCTTCACAGCCTCCCAC	GCACCACCCACCCCATCTTCACAGCCTCCCAC	72006	VQSRTrancheINDEL99.95to100.00	0	none	0	0	2	1e-6
chr10-073655690-GCCCACCACCCACCCCATCTTCACAGCCTCCCAC-GCACCCACCCCATCTTCACAGCCTCCCAC	chr10	73655690	GCCCACCACCCACCCCATCTTCACAGCCTCCCAC	GCACCCACCCCATCTTCACAGCCTCCCAC	72006	VQSRTrancheINDEL99.95to100.00	0	none	0	0	2	1e-6
chr10-073655690-GCCCACCACCCACCCCATCTTCACAGCCTCCCAC-GCACCCCACCACCCACCCCATCTTCACAGCCTCCCAC	chr10	73655690	GCCCACCACCCACCCCATCTTCACAGCCTCCCAC	GCACCCCACCACCCACCCCATCTTCACAGCCTCCCAC	72006	VQSRTrancheINDEL99.95to100.00	0	none	0	0	2	1e-6
chr10-073655690-GCCCACCACCCACCCCATCTTCACAGCCTCCCAC-GCCCAC	chr10	73655690	GCCCACCACCCACCCCATCTTCACAGCCTCCCAC	GCCCAC	72006	VQSRTrancheINDEL99.95to100.00	0	none	2.93e-4	0	2	2.93e-4
chr10-073655690-GCCCACCACCCACCCCATCTTCACAGCCTCCCAC-GCCCCACCACCCACCCCATCTTCACAGCCTCCCAC	chr10	73655690	GCCCACCACCCACCCCATCTTCACAGCCTCCCAC	GCCCCACCACCCACCCCATCTTCACAGCCTCCCAC	72006	VQSRTrancheINDEL99.95to100.00	0	none	5.2999999999999994e-5	0	2	5.2999999999999994e-5
chr10-073655690-GCCCACCACCCACCCCATCTTCACAGCCTCCCAC-GCCCCCACCACCCACCCCATCTTCACAGCCTCCCAC	chr10	73655690	GCCCACCACCCACCCCATCTTCACAGCCTCCCAC	GCCCCCACCACCCACCCCATCTTCACAGCCTCCCAC	72006	VQSRTrancheINDEL99.95to100.00	0	none	1.6699999999999994e-4	0	2	1.6699999999999994e-4
chr10-073655690-GCCCACCACCCACCCCATCTTCACAGCCTCCCAC-GCCCCCCACCACCCACCCCATCTTCACAGCCTCCCAC	chr10	73655690	GCCCACCACCCACCCCATCTTCACAGCCTCCCAC	GCCCCCCACCACCCACCCCATCTTCACAGCCTCCCAC	72006	VQSRTrancheINDEL99.95to100.00	0	none	8.9e-5	0	2	8.9e-5
chr10-073655690-GCCCACCACCCACCCCATCTTCACAGCCTCCCAC-GCCCCCCCACCACCCACCCCATCTTCACAGCCTCCCAC	chr10	73655690	GCCCACCACCCACCCCATCTTCACAGCCTCCCAC	GCCCCCCCACCACCCACCCCATCTTCACAGCCTCCCAC	72006	VQSRTrancheINDEL99.95to100.00	0	none	2.2000000000000003e-5	0	2	2.2000000000000003e-5
chr10-073655690-GCCCACCACCCACCCCATCTTCACAGCCTCCCAC-GCCCCCCCCCACCACCCACCCCATCTTCACAGCCTCCCAC	chr10	73655690	GCCCACCACCCACCCCATCTTCACAGCCTCCCAC	GCCCCCCCCCACCACCCACCCCATCTTCACAGCCTCCCAC	72006	VQSRTrancheINDEL99.95to100.00	0	none	2.2000000000000003e-5	0	2	2.2000000000000003e-5
chr10-073655690-GCCCACCACCCACCCCATCTTCACAGCCTCCCAC-GCCCCCCCCCCCCCACCACCCACCCCATCTTCACAGCCTCCCAC	chr10	73655690	GCCCACCACCCACCCCATCTTCACAGCCTCCCAC	GCCCCCCCCCCCCCACCACCCACCCCATCTTCACAGCCTCCCAC	72006	VQSRTrancheINDEL99.95to100.00	0	none	9e-6	0	2	9e-6
chr10-073655690-GCCCACCACCCACCCCATCTTCACAGCCTCCCAC-GCCCCCCCCCCCCCCCCCCACCACCCACCCCATCTTCACAGCCTCCCAC	chr10	73655690	GCCCACCACCCACCCCATCTTCACAGCCTCCCAC	GCCCCCCCCCCCCCCCCCCACCACCCACCCCATCTTCACAGCCTCCCAC	72006	VQSRTrancheINDEL99.95to100.00	0	none	0	0	2	1e-6
chr10-073655690-GCCCACCACCCACCCCATCTTCACAGCCTCCCAC-GCCCCCCCCCCCCCCCCCCCACCACCCACCCCATCTTCACAGCCTCCCAC	chr10	73655690	GCCCACCACCCACCCCATCTTCACAGCCTCCCAC	GCCCCCCCCCCCCCCCCCCCACCACCCACCCCATCTTCACAGCCTCCCAC	72006	VQSRTrancheINDEL99.95to100.00	0	none	0	0	2	1e-6
chr10-073655690-GCCCACCACCCACCCCATCTTCACAGCCTCCCAC-GCCCCCCCCCCCCCCCCTCCTCACCCCCCACCACCCACCCCATCTTCACAGCCTCCCAC	chr10	73655690	GCCCACCACCCACCCCATCTTCACAGCCTCCCAC	GCCCCCCCCCCCCCCCCTCCTCACCCCCCACCACCCACCCCATCTTCACAGCCTCCCAC	72006	VQSRTrancheINDEL99.95to100.00	0	none	0	0	2	1e-6
chr10-073655690-GCCCACCACCCACCCCATCTTCACAGCCTCCCAC-GGACCCCACCACCCACCCCATCTTCACAGCCTCCCAC	chr10	73655690	GCCCACCACCCACCCCATCTTCACAGCCTCCCAC	GGACCCCACCACCCACCCCATCTTCACAGCCTCCCAC	72006	VQSRTrancheINDEL99.95to100.00	0	none	0	0	2	1e-6
chr10-073655690-GCCCACCACCCACCCCATCTTCACAGCCTCCCAC-GGCCCCACCACCCACCCCATCTTCACAGCCTCCCAC	chr10	73655690	GCCCACCACCCACCCCATCTTCACAGCCTCCCAC	GGCCCCACCACCCACCCCATCTTCACAGCCTCCCAC	72006	VQSRTrancheINDEL99.95to100.00	0	none	0.006991	0	2	0.006991
chr10-073655690-GCCCACCACCCACCCCATCTTCACAGCCTCCCAC-GGCCCCCACCACCCACCCCATCTTCACAGCCTCCCAC	chr10	73655690	GCCCACCACCCACCCCATCTTCACAGCCTCCCAC	GGCCCCCACCACCCACCCCATCTTCACAGCCTCCCAC	72006	VQSRTrancheINDEL99.95to100.00	0	none	0.021055	0	2	0.021055
chr10-073655690-GCCCACCACCCACCCCATCTTCACAGCCTCCCAC-GGCCCCCCACCACCCACCCCATCTTCACAGCCTCCCAC	chr10	73655690	GCCCACCACCCACCCCATCTTCACAGCCTCCCAC	GGCCCCCCACCACCCACCCCATCTTCACAGCCTCCCAC	72006	VQSRTrancheINDEL99.95to100.00	0	none	0.002606	0	2	0.002606
chr10-073655690-GCCCACCACCCACCCCATCTTCACAGCCTCCCAC-GGCCCCCCCACCACCCACCCCATCTTCACAGCCTCCCAC	chr10	73655690	GCCCACCACCCACCCCATCTTCACAGCCTCCCAC	GGCCCCCCCACCACCCACCCCATCTTCACAGCCTCCCAC	72006	VQSRTrancheINDEL99.95to100.00	0	none	1.0699999999999996e-4	0	2	1.0699999999999996e-4
chr10-073655690-GCCCACCACCCACCCCATCTTCACAGCCTCCCAC-GGCCCCCCCCCCCACCACCCACCCCATCTTCACAGCCTCCCAC	chr10	73655690	GCCCACCACCCACCCCATCTTCACAGCCTCCCAC	GGCCCCCCCCCCCACCACCCACCCCATCTTCACAGCCTCCCAC	72006	VQSRTrancheINDEL99.95to100.00	0	none	9e-6	0	2	9e-6
chr10-073655690-GCCCACCACCCACCCCATCTTCACAGCCTCCCAC-GGCCCCCCCCCCCCCCCCCACCACCCACCCCATCTTCACAGCCTCCCAC	chr10	73655690	GCCCACCACCCACCCCATCTTCACAGCCTCCCAC	GGCCCCCCCCCCCCCCCCCACCACCCACCCCATCTTCACAGCCTCCCAC	72006	VQSRTrancheINDEL99.95to100.00	0	none	0	0	2	1e-6
chr10-073655690-GCCCACCACCCACCCCATCTTCACAGCCTCCCAC-GGCCTCCCAC	chr10	73655690	GCCCACCACCCACCCCATCTTCACAGCCTCCCAC	GGCCTCCCAC	72006	VQSRTrancheINDEL99.95to100.00	0	none	4.710000000000004e-4	0	2	4.710000000000004e-4
chr10-073655690-GCCCACCACCCACCCCATCTTCACAGCCTCCCAC-GGGCCCCACCACCCACCCCATCTTCACAGCCTCCCAC	chr10	73655690	GCCCACCACCCACCCCATCTTCACAGCCTCCCAC	GGGCCCCACCACCCACCCCATCTTCACAGCCTCCCAC	72006	VQSRTrancheINDEL99.95to100.00	0	none	5.2999999999999994e-5	0	2	5.2999999999999994e-5
chr10-073655690-GCCCACCACCCACCCCATCTTCACAGCCTCCCAC-GGGCCCCCACCACCCACCCCATCTTCACAGCCTCCCAC	chr10	73655690	GCCCACCACCCACCCCATCTTCACAGCCTCCCAC	GGGCCCCCACCACCCACCCCATCTTCACAGCCTCCCAC	72006	VQSRTrancheINDEL99.95to100.00	0	none	0	0	2	1e-6
chr10-073655690-GCCCACCACCCACCCCATCTTCACAGCCTCCCAC-GGGCCCCCCACCACCCACCCCATCTTCACAGCCTCCCAC	chr10	73655690	GCCCACCACCCACCCCATCTTCACAGCCTCCCAC	GGGCCCCCCACCACCCACCCCATCTTCACAGCCTCCCAC	72006	VQSRTrancheINDEL99.95to100.00	0	none	3.6999999999999985e-5	0	2	3.6999999999999985e-5
chr10-073655690-GCCCACCACCCACCCCATCTTCACAGCCTCCCAC-GTCCCACCACCCACCCCATCTTCACAGCCTCCCAC	chr10	73655690	GCCCACCACCCACCCCATCTTCACAGCCTCCCAC	GTCCCACCACCCACCCCATCTTCACAGCCTCCCAC	72006	VQSRTrancheINDEL99.95to100.00	0	none	1.87e-4	0	2	1.87e-4
chr10-073655690-GCCCACCACCCACCCCATCTTCACAGCCTCCCAC-GTCCCCACCACCCACCCCATCTTCACAGCCTCCCAC	chr10	73655690	GCCCACCACCCACCCCATCTTCACAGCCTCCCAC	GTCCCCACCACCCACCCCATCTTCACAGCCTCCCAC	72006	VQSRTrancheINDEL99.95to100.00	0	none	0	0	2	1e-6
chr10-073655690-GCCCACCACCCACCCCATCTTCACAGCCTCCCAC-GTCCCCCACCACCCACCCCATCTTCACAGCCTCCCAC	chr10	73655690	GCCCACCACCCACCCCATCTTCACAGCCTCCCAC	GTCCCCCACCACCCACCCCATCTTCACAGCCTCCCAC	72006	VQSRTrancheINDEL99.95to100.00	0	none	2.2000000000000003e-5	0	2	2.2000000000000003e-5
chr10-073655690-GCCCACCACCCACCCCATCTTCACAGCCTCCCAC-GTCCCCCCACCACCCACCCCATCTTCACAGCCTCCCAC	chr10	73655690	GCCCACCACCCACCCCATCTTCACAGCCTCCCAC	GTCCCCCCACCACCCACCCCATCTTCACAGCCTCCCAC	72006	VQSRTrancheINDEL99.95to100.00	0	none	0	0	2	1e-6
chr10-073655690-GCCCACCACCCACCCCATCTTCACAGCCTCCCAC-TCCCACCACCCACCCCATCTTCACAGCCTCCCAC	chr10	73655690	GCCCACCACCCACCCCATCTTCACAGCCTCCCAC	TCCCACCACCCACCCCATCTTCACAGCCTCCCAC	72006	VQSRTrancheINDEL99.95to100.00	0	none	0.002907	0	2	0.002907
chr10-073655691-CCCA-*	chr10	73655691	CCCA	*	39150	VQSRTrancheINDEL99.90to99.95	0	none	0.00107999999999999	0	0	0.00107999999999999
chr10-073655691-CCCA-ACCA	chr10	73655691	CCCA	ACCA	39150	VQSRTrancheINDEL99.90to99.95	0	none	6.310000000000003e-4	0	0	6.310000000000003e-4
chr10-073655691-CCCA-C	chr10	73655691	CCCA	C	39150	VQSRTrancheINDEL99.90to99.95	0	none	0	0	0	1e-6
chr10-073655691-CCCA-CTCCA	chr10	73655691	CCCA	CTCCA	39150	VQSRTrancheINDEL99.90to99.95	0	none	0	0	0	1e-6
chr10-073655691-CCCA-GCCA	chr10	73655691	CCCA	GCCA	39150	VQSRTrancheINDEL99.90to99.95	0	none	0.02490500000000002	0	0	0.02490500000000002
chr10-073655691-CCCA-TCCA	chr10	73655691	CCCA	TCCA	39150	VQSRTrancheINDEL99.90to99.95	0	none	4.03e-4	0	0	4.03e-4
chr10-073655693-CACCACCCACCCCATCTTCACAGCCTCCCA-*	chr10	73655693	CACCACCCACCCCATCTTCACAGCCTCCCA	*	67050.97	VQSRTrancheINDEL99.95to100.00	0	none	0.00115199999999999	0	0	0.00115199999999999
chr10-073655693-CACCACCCACCCCATCTTCACAGCCTCCCA-C	chr10	73655693	CACCACCCACCCCATCTTCACAGCCTCCCA	C	67050.97	VQSRTrancheINDEL99.95to100.00	1.699e-5	sas	9e-6	0	0	1.699e-5
chr10-073655693-CACCACCCACCCCATCTTCACAGCCTCCCA-CCCACCCACCCCATCTTCACAGCCTCCCA	chr10	73655693	CACCACCCACCCCATCTTCACAGCCTCCCA	CCCACCCACCCCATCTTCACAGCCTCCCA	67050.97	VQSRTrancheINDEL99.95to100.00	0	none	0.00146699999999999	0	0	0.00146699999999999
chr10-073655693-CACCACCCACCCCATCTTCACAGCCTCCCA-CCCCA	chr10	73655693	CACCACCCACCCCATCTTCACAGCCTCCCA	CCCCA	67050.97	VQSRTrancheINDEL99.95to100.00	0	none	4.480000000000004e-4	0	0	4.480000000000004e-4
chr10-073655693-CACCACCCACCCCATCTTCACAGCCTCCCA-CCCCACCCCATCTTCACAGCCTCCCA	chr10	73655693	CACCACCCACCCCATCTTCACAGCCTCCCA	CCCCACCCCATCTTCACAGCCTCCCA	67050.97	VQSRTrancheINDEL99.95to100.00	0	none	0.01328299999999999	0	0	0.01328299999999999
chr10-073655693-CACCACCCACCCCATCTTCACAGCCTCCCA-CCCCCATCTTCACAGCCTCCCA	chr10	73655693	CACCACCCACCCCATCTTCACAGCCTCCCA	CCCCCATCTTCACAGCCTCCCA	67050.97	VQSRTrancheINDEL99.95to100.00	0	none	5.160000000000003e-4	0	0	5.160000000000003e-4
chr10-073655694-ACCACCCACCCCATCTTCACAGCCTC-*	chr10	73655694	ACCACCCACCCCATCTTCACAGCCTC	*	509758	VQSRTrancheINDEL99.95to100.00	0	none	0.017423	0	0	0.017423
chr10-073655694-ACCACCCACCCCATCTTCACAGCCTC-A	chr10	73655694	ACCACCCACCCCATCTTCACAGCCTC	A	509758	VQSRTrancheINDEL99.95to100.00	0	none	3.6999999999999985e-5	0	0	3.6999999999999985e-5
chr10-073655694-ACCACCCACCCCATCTTCACAGCCTC-ACCCACCCACCCCATCTTCACAGCCTC	chr10	73655694	ACCACCCACCCCATCTTCACAGCCTC	ACCCACCCACCCCATCTTCACAGCCTC	509758	VQSRTrancheINDEL99.95to100.00	0	none	1.0699999999999996e-4	0	0	1.0699999999999996e-4
chr10-073655694-ACCACCCACCCCATCTTCACAGCCTC-ACCCCCACCCACCCCATCTTCACAGCCTC	chr10	73655694	ACCACCCACCCCATCTTCACAGCCTC	ACCCCCACCCACCCCATCTTCACAGCCTC	509758	VQSRTrancheINDEL99.95to100.00	0	none	0	0	0	1e-6
chr10-073655694-ACCACCCACCCCATCTTCACAGCCTC-CCCACCCACCCCATCTTCACAGCCTC	chr10	73655694	ACCACCCACCCCATCTTCACAGCCTC	CCCACCCACCCCATCTTCACAGCCTC	509758	VQSRTrancheINDEL99.95to100.00	0	none	0.20045	0	0	0.20045
chr10-073655695-CCACCCACCCCATCTTCACAGCCT-*	chr10	73655695	CCACCCACCCCATCTTCACAGCCT	*	474	VQSRTrancheINDEL99.95to100.00	0	none	0.01537399999999999	0	0	0.01537399999999999
chr10-073655695-CCACCCACCCCATCTTCACAGCCT-ACACCCACCCCATCTTCACAGCCT	chr10	73655695	CCACCCACCCCATCTTCACAGCCT	ACACCCACCCCATCTTCACAGCCT	474	VQSRTrancheINDEL99.95to100.00	0	none	1.0799999999999996e-4	0	0	1.0799999999999996e-4
chr10-073655695-CCACCCACCCCATCTTCACAGCCT-C	chr10	73655695	CCACCCACCCCATCTTCACAGCCT	C	474	VQSRTrancheINDEL99.95to100.00	1.3172e-4	amr	3.6999999999999985e-5	0	0	1.3172e-4
chr10-073655695-CCACCCACCCCATCTTCACAGCCT-CCCCACCCCATCTTCACAGCCT	chr10	73655695	CCACCCACCCCATCTTCACAGCCT	CCCCACCCCATCTTCACAGCCT	474	VQSRTrancheINDEL99.95to100.00	0	none	9e-6	0	0	9e-6
chr10-073655695-CCACCCACCCCATCTTCACAGCCT-CCCCCCCCCCCCCCCTCACACCCACCCCATCTTCACAGCCT	chr10	73655695	CCACCCACCCCATCTTCACAGCCT	CCCCCCCCCCCCCCCTCACACCCACCCCATCTTCACAGCCT	474	VQSRTrancheINDEL99.95to100.00	0	none	0	0	0	1e-6
chr10-073655695-CCACCCACCCCATCTTCACAGCCT-TCACCCACCCCATCTTCACAGCCT	chr10	73655695	CCACCCACCCCATCTTCACAGCCT	TCACCCACCCCATCTTCACAGCCT	474	VQSRTrancheINDEL99.95to100.00	0	none	0	0	0	1e-6
chr10-073655696-CACCCACCCCATCTTCACAGCCTCCCA-*	chr10	73655696	CACCCACCCCATCTTCACAGCCTCCCA	*	7766	VQSRTrancheINDEL99.95to100.00	0	none	0.01547799999999999	0	0	0.01547799999999999
chr10-073655696-CACCCACCCCATCTTCACAGCCTCCCA-C	chr10	73655696	CACCCACCCCATCTTCACAGCCTCCCA	C	7766	VQSRTrancheINDEL99.95to100.00	0	none	2.9400000000000004e-4	0	0	2.9400000000000004e-4
chr10-073655696-CACCCACCCCATCTTCACAGCCTCCCA-CAACCCACCCCATCTTCACAGCCTCCCA	chr10	73655696	CACCCACCCCATCTTCACAGCCTCCCA	CAACCCACCCCATCTTCACAGCCTCCCA	7766	VQSRTrancheINDEL99.95to100.00	0	none	0	0	0	1e-6
chr10-073655696-CACCCACCCCATCTTCACAGCCTCCCA-CCCCA	chr10	73655696	CACCCACCCCATCTTCACAGCCTCCCA	CCCCA	7766	VQSRTrancheINDEL99.95to100.00	0	none	2.2000000000000003e-5	0	0	2.2000000000000003e-5
chr10-073655696-CACCCACCCCATCTTCACAGCCTCCCA-CCCCACCCCATCTTCACAGCCTCCCA	chr10	73655696	CACCCACCCCATCTTCACAGCCTCCCA	CCCCACCCCATCTTCACAGCCTCCCA	7766	VQSRTrancheINDEL99.95to100.00	0	none	0.00142099999999999	0	0	0.00142099999999999
chr10-073655696-CACCCACCCCATCTTCACAGCCTCCCA-CCCCCATCTTCACAGCCTCCCA	chr10	73655696	CACCCACCCCATCTTCACAGCCTCCCA	CCCCCATCTTCACAGCCTCCCA	7766	VQSRTrancheINDEL99.95to100.00	0	none	9e-6	0	0	9e-6
chr10-073655696-CACCCACCCCATCTTCACAGCCTCCCA-TACCCACCCCATCTTCACAGCCTCCCA	chr10	73655696	CACCCACCCCATCTTCACAGCCTCCCA	TACCCACCCCATCTTCACAGCCTCCCA	7766	VQSRTrancheINDEL99.95to100.00	0	none	0	0	0	1e-6
chr10-073655697-ACCCACCCCATCTTCACAGCCTCCCACCC-*	chr10	73655697	ACCCACCCCATCTTCACAGCCTCCCACCC	*	674596	VQSRTrancheINDEL99.95to100.00	0	none	0.017483	0	0	0.017483
chr10-073655697-ACCCACCCCATCTTCACAGCCTCCCACCC-A	chr10	73655697	ACCCACCCCATCTTCACAGCCTCCCACCC	A	674596	VQSRTrancheINDEL99.95to100.00	0	none	0	0	0	1e-6
chr10-073655697-ACCCACCCCATCTTCACAGCCTCCCACCC-ACACCCCATCTTCACAGCCTCCCACCC	chr10	73655697	ACCCACCCCATCTTCACAGCCTCCCACCC	ACACCCCATCTTCACAGCCTCCCACCC	674596	VQSRTrancheINDEL99.95to100.00	0	none	0	0	0	1e-6
chr10-073655697-ACCCACCCCATCTTCACAGCCTCCCACCC-CCCCACCCCATCTTCACAGCCTCCCACCC	chr10	73655697	ACCCACCCCATCTTCACAGCCTCCCACCC	CCCCACCCCATCTTCACAGCCTCCCACCC	674596	VQSRTrancheINDEL99.95to100.00	0	none	0.244669	0	0	0.244669
chr10-073655698-CCCACCCCATCTTCACAGCCT-*	chr10	73655698	CCCACCCCATCTTCACAGCCT	*	199	VQSRTrancheINDEL99.95to100.00	0	none	0.002808	0	0	0.002808
chr10-073655698-CCCACCCCATCTTCACAGCCT-ACCACCCCATCTTCACAGCCT	chr10	73655698	CCCACCCCATCTTCACAGCCT	ACCACCCCATCTTCACAGCCT	199	VQSRTrancheINDEL99.95to100.00	0	none	1.47e-4	0	0	1.47e-4
chr10-073655698-CCCACCCCATCTTCACAGCCT-C	chr10	73655698	CCCACCCCATCTTCACAGCCT	C	199	VQSRTrancheINDEL99.95to100.00	0	none	0	0	0	1e-6
chr10-073655698-CCCACCCCATCTTCACAGCCT-CCCCCATCTTCACAGCCT	chr10	73655698	CCCACCCCATCTTCACAGCCT	CCCCCATCTTCACAGCCT	199	VQSRTrancheINDEL99.95to100.00	0	none	0	0	0	1e-6
chr10-073655700-CACCCCATCTTCACAGCCTCCCA-*	chr10	73655700	CACCCCATCTTCACAGCCTCCCA	*	3424.97	VQSRTrancheINDEL99.95to100.00	0	none	0.002833	0	0	0.002833
chr10-073655700-CACCCCATCTTCACAGCCTCCCA-C	chr10	73655700	CACCCCATCTTCACAGCCTCCCA	C	3424.97	VQSRTrancheINDEL99.95to100.00	0	none	6.999999999999998e-5	0	0	6.999999999999998e-5
chr10-073655700-CACCCCATCTTCACAGCCTCCCA-CCCCCATCTTCACAGCCTCCCA	chr10	73655700	CACCCCATCTTCACAGCCTCCCA	CCCCCATCTTCACAGCCTCCCA	3424.97	VQSRTrancheINDEL99.95to100.00	0	none	0.00108099999999999	0	0	0.00108099999999999
chr10-073655701-A-*	chr10	73655701	A	*	668276	VQSRTrancheINDEL99.95to100.00	0	none	0.004324	0	0	0.004324
chr10-073655701-A-AC	chr10	73655701	A	AC	668276	VQSRTrancheINDEL99.95to100.00	0	none	0	0	0	1e-6
chr10-073655701-A-C	chr10	73655701	A	C	668276	VQSRTrancheINDEL99.95to100.00	0.44982	nfe	0.231965	0	0	0.44982
chr10-073655701-A-T	chr10	73655701	A	T	668276	VQSRTrancheINDEL99.95to100.00	0	none	0	0	0	1e-6
chr10-073655703-CCCATCTTCACAGCCT-*	chr10	73655703	CCCATCTTCACAGCCT	*	1000	VQSRTrancheINDEL99.95to100.00	0	none	0.002283	0	0	0.002283
chr10-073655703-CCCATCTTCACAGCCT-C	chr10	73655703	CCCATCTTCACAGCCT	C	1000	VQSRTrancheINDEL99.95to100.00	0	none	0	0	0	1e-6
chr10-073655703-CCCATCTTCACAGCCT-CCCCCCCTTCCATCTTCACAGCCT	chr10	73655703	CCCATCTTCACAGCCT	CCCCCCCTTCCATCTTCACAGCCT	1000	VQSRTrancheINDEL99.95to100.00	0	none	1.47e-4	0	0	1.47e-4
chr10-073655703-CCCATCTTCACAGCCT-GCCATCTTCACAGCCT	chr10	73655703	CCCATCTTCACAGCCT	GCCATCTTCACAGCCT	1000	VQSRTrancheINDEL99.95to100.00	0	none	0	0	0	1e-6
chr10-073655704-CCATCTTCACAGCCTCCCA-*	chr10	73655704	CCATCTTCACAGCCTCCCA	*	347	VQSRTrancheINDEL99.95to100.00	0	none	0.002307	0	0	0.002307
chr10-073655704-CCATCTTCACAGCCTCCCA-C	chr10	73655704	CCATCTTCACAGCCTCCCA	C	347	VQSRTrancheINDEL99.95to100.00	0	none	2.2000000000000003e-5	0	0	2.2000000000000003e-5
chr10-073655704-CCATCTTCACAGCCTCCCA-CCCACATCTTCACAGCCTCCCA	chr10	73655704	CCATCTTCACAGCCTCCCA	CCCACATCTTCACAGCCTCCCA	347	VQSRTrancheINDEL99.95to100.00	0	none	1.47e-4	0	0	1.47e-4
chr10-073655704-CCATCTTCACAGCCTCCCA-TCATCTTCACAGCCTCCCA	chr10	73655704	CCATCTTCACAGCCTCCCA	TCATCTTCACAGCCTCCCA	347	VQSRTrancheINDEL99.95to100.00	0	none	0	0	0	1e-6
chr10-073655705-CATCTTCACAGCCTCCCACCCCCCCAA-*	chr10	73655705	CATCTTCACAGCCTCCCACCCCCCCAA	*	104633.97	VQSRTrancheINDEL99.95to100.00	0	none	0.002357	0	0	0.002357
chr10-073655705-CATCTTCACAGCCTCCCACCCCCCCAA-C	chr10	73655705	CATCTTCACAGCCTCCCACCCCCCCAA	C	104633.97	VQSRTrancheINDEL99.95to100.00	0	none	0	0	0	1e-6
chr10-073655705-CATCTTCACAGCCTCCCACCCCCCCAA-CCAATCTTCACAGCCTCCCACCCCCCCAA	chr10	73655705	CATCTTCACAGCCTCCCACCCCCCCAA	CCAATCTTCACAGCCTCCCACCCCCCCAA	104633.97	VQSRTrancheINDEL99.95to100.00	0	none	1.0799999999999996e-4	0	0	1.0799999999999996e-4
chr10-073655705-CATCTTCACAGCCTCCCACCCCCCCAA-CCACAGCCTCCCACCCCCCCAA	chr10	73655705	CATCTTCACAGCCTCCCACCCCCCCAA	CCACAGCCTCCCACCCCCCCAA	104633.97	VQSRTrancheINDEL99.95to100.00	0	none	0.02388900000000001	0	0	0.02388900000000001
chr10-073655705-CATCTTCACAGCCTCCCACCCCCCCAA-CCAGAATCTTCACAGCCTCCCACCCCCCCAA	chr10	73655705	CATCTTCACAGCCTCCCACCCCCCCAA	CCAGAATCTTCACAGCCTCCCACCCCCCCAA	104633.97	VQSRTrancheINDEL99.95to100.00	0	none	9e-6	0	0	9e-6
chr10-073655705-CATCTTCACAGCCTCCCACCCCCCCAA-CCAGCCTCCCACCCCCCCAA	chr10	73655705	CATCTTCACAGCCTCCCACCCCCCCAA	CCAGCCTCCCACCCCCCCAA	104633.97	VQSRTrancheINDEL99.95to100.00	0	none	2.720000000000003e-4	0	0	2.720000000000003e-4
chr10-073655705-CATCTTCACAGCCTCCCACCCCCCCAA-CCCCACCCCCCCAA	chr10	73655705	CATCTTCACAGCCTCCCACCCCCCCAA	CCCCACCCCCCCAA	104633.97	VQSRTrancheINDEL99.95to100.00	0	none	0.01005399999999998	0	0	0.01005399999999998
chr10-073655705-CATCTTCACAGCCTCCCACCCCCCCAA-CCCCAGGATCTTCACAGCCTCCCACCCCCCCAA	chr10	73655705	CATCTTCACAGCCTCCCACCCCCCCAA	CCCCAGGATCTTCACAGCCTCCCACCCCCCCAA	104633.97	VQSRTrancheINDEL99.95to100.00	0	none	9e-6	0	0	9e-6
chr10-073655705-CATCTTCACAGCCTCCCACCCCCCCAA-CCCCCCCCAA	chr10	73655705	CATCTTCACAGCCTCCCACCCCCCCAA	CCCCCCCCAA	104633.97	VQSRTrancheINDEL99.95to100.00	0	none	0.00149299999999999	0	0	0.00149299999999999
chr10-073655705-CATCTTCACAGCCTCCCACCCCCCCAA-CCCTCCCACCCCCCCAA	chr10	73655705	CATCTTCACAGCCTCCCACCCCCCCAA	CCCTCCCACCCCCCCAA	104633.97	VQSRTrancheINDEL99.95to100.00	0	none	0.002307	0	0	0.002307
chr10-073655705-CATCTTCACAGCCTCCCACCCCCCCAA-CCTTCACAGCCTCCCACCCCCCCAA	chr10	73655705	CATCTTCACAGCCTCCCACCCCCCCAA	CCTTCACAGCCTCCCACCCCCCCAA	104633.97	VQSRTrancheINDEL99.95to100.00	0	none	0.003261	0	0	0.003261
chr10-073655706-AT-*	chr10	73655706	AT	*	152158	VQSRTrancheINDEL99.95to100.00	0	none	0.045463	0	0	0.045463
chr10-073655706-AT-A	chr10	73655706	AT	A	152158	VQSRTrancheINDEL99.95to100.00	0	none	0	0	0	1e-6
chr10-073655706-AT-ACCT	chr10	73655706	AT	ACCT	152158	VQSRTrancheINDEL99.95to100.00	0	none	0	0	0	1e-6
chr10-073655706-AT-CT	chr10	73655706	AT	CT	152158	VQSRTrancheINDEL99.95to100.00	0	none	0.05941700000000002	0	0	0.05941700000000002
chr10-073655707-T-*	chr10	73655707	T	*	129308	PASS	0	none	0.045391	0	0	0.045391
chr10-073655707-T-A	chr10	73655707	T	A	129308	PASS	1.5156e-4	nfe	8.900000000000005e-4	0	0	8.900000000000005e-4
chr10-073655707-T-C	chr10	73655707	T	C	129308	PASS	0.057394	nfe	0.049622	0	0	0.057394
chr10-073655707-T-G	chr10	73655707	T	G	129308	PASS	0	none	9e-6	0	0	9e-6
chr10-073655708-CTTCACAG-*	chr10	73655708	CTTCACAG	*	1572	VQSRTrancheINDEL99.95to100.00	0	none	0.04176	0	0	0.04176
chr10-073655708-CTTCACAG-C	chr10	73655708	CTTCACAG	C	1572	VQSRTrancheINDEL99.95to100.00	0	none	0	0	0	1e-6
chr10-073655708-CTTCACAG-CCACAG	chr10	73655708	CTTCACAG	CCACAG	1572	VQSRTrancheINDEL99.95to100.00	0	none	3.8200000000000034e-4	0	0	3.8200000000000034e-4
chr10-073655708-CTTCACAG-CCCCTTTCACAG	chr10	73655708	CTTCACAG	CCCCTTTCACAG	1572	VQSRTrancheINDEL99.95to100.00	0	none	0	0	0	1e-6
chr10-073655708-CTTCACAG-CCCTTTCACAG	chr10	73655708	CTTCACAG	CCCTTTCACAG	1572	VQSRTrancheINDEL99.95to100.00	0	none	9e-6	0	0	9e-6
chr10-073655708-CTTCACAG-CTTTCACAG	chr10	73655708	CTTCACAG	CTTTCACAG	1572	VQSRTrancheINDEL99.95to100.00	0	none	0	0	0	1e-6
chr10-073655708-CTTCACAG-GTTCACAG	chr10	73655708	CTTCACAG	GTTCACAG	1572	VQSRTrancheINDEL99.95to100.00	0	none	9e-6	0	0	9e-6
chr10-073655709-TTCACAG-*	chr10	73655709	TTCACAG	*	13383	VQSRTrancheINDEL99.95to100.00	0	none	0.04251600000000002	0	0	0.04251600000000002
chr10-073655709-TTCACAG-CTCACAG	chr10	73655709	TTCACAG	CTCACAG	13383	VQSRTrancheINDEL99.95to100.00	0	none	0.006482	0	0	0.006482
chr10-073655709-TTCACAG-GTCACAG	chr10	73655709	TTCACAG	GTCACAG	13383	VQSRTrancheINDEL99.95to100.00	0	none	9e-6	0	0	9e-6
chr10-073655709-TTCACAG-T	chr10	73655709	TTCACAG	T	13383	VQSRTrancheINDEL99.95to100.00	0	none	2.2000000000000003e-5	0	0	2.2000000000000003e-5
chr10-073655710-TCACAGCC-*	chr10	73655710	TCACAGCC	*	517	VQSRTrancheINDEL99.95to100.00	0	none	0.04260200000000001	0	0	0.04260200000000001
chr10-073655710-TCACAGCC-ACACAGCC	chr10	73655710	TCACAGCC	ACACAGCC	517	VQSRTrancheINDEL99.95to100.00	0	none	0	0	0	1e-6
chr10-073655710-TCACAGCC-CCACAGCC	chr10	73655710	TCACAGCC	CCACAGCC	517	VQSRTrancheINDEL99.95to100.00	0	none	3.6999999999999985e-5	0	0	3.6999999999999985e-5
chr10-073655710-TCACAGCC-T	chr10	73655710	TCACAGCC	T	517	VQSRTrancheINDEL99.95to100.00	0	none	3.6999999999999985e-5	0	0	3.6999999999999985e-5
chr10-073655710-TCACAGCC-TC	chr10	73655710	TCACAGCC	TC	517	VQSRTrancheINDEL99.95to100.00	0	none	9e-6	0	0	9e-6
chr10-073655711-CACAGCCT-*	chr10	73655711	CACAGCCT	*	655	VQSRTrancheINDEL99.95to100.00	0	none	0.017627	0	0	0.017627
chr10-073655711-CACAGCCT-C	chr10	73655711	CACAGCCT	C	655	VQSRTrancheINDEL99.95to100.00	0	none	0	0	0	1e-6
chr10-073655711-CACAGCCT-CAAAAACAGCCT	chr10	73655711	CACAGCCT	CAAAAACAGCCT	655	VQSRTrancheINDEL99.95to100.00	0	none	0	0	0	1e-6
chr10-073655711-CACAGCCT-CCAGCCT	chr10	73655711	CACAGCCT	CCAGCCT	655	VQSRTrancheINDEL99.95to100.00	0	none	0	0	0	1e-6
chr10-073655711-CACAGCCT-CCCT	chr10	73655711	CACAGCCT	CCCT	655	VQSRTrancheINDEL99.95to100.00	0	none	1.87e-4	0	0	1.87e-4
chr10-073655711-CACAGCCT-TACAGCCT	chr10	73655711	CACAGCCT	TACAGCCT	655	VQSRTrancheINDEL99.95to100.00	0	none	9e-6	0	0	9e-6
chr10-073655712-ACAGCC-*	chr10	73655712	ACAGCC	*	3213	VQSRTrancheINDEL99.95to100.00	0	none	0.01814900000000001	0	0	0.01814900000000001
chr10-073655712-ACAGCC-A	chr10	73655712	ACAGCC	A	3213	VQSRTrancheINDEL99.95to100.00	0	none	0	0	0	1e-6
chr10-073655712-ACAGCC-ACCAGCC	chr10	73655712	ACAGCC	ACCAGCC	3213	VQSRTrancheINDEL99.95to100.00	0	none	0	0	0	1e-6
chr10-073655712-ACAGCC-CCAGCC	chr10	73655712	ACAGCC	CCAGCC	3213	VQSRTrancheINDEL99.95to100.00	0	none	0.00122599999999999	0	0	0.00122599999999999
chr10-073655713-CAG-*	chr10	73655713	CAG	*	1162.97	VQSRTrancheINDEL99.95to100.00	0	none	0.017702	0	0	0.017702
chr10-073655713-CAG-C	chr10	73655713	CAG	C	1162.97	VQSRTrancheINDEL99.95to100.00	3.332e-5	nfe	3.3700000000000044e-4	0	0	3.3700000000000044e-4
chr10-073655713-CAG-CCTAG	chr10	73655713	CAG	CCTAG	1162.97	VQSRTrancheINDEL99.95to100.00	0	none	9e-6	0	0	9e-6
chr10-073655714-A-*	chr10	73655714	A	*	1645	VQSRTrancheINDEL99.95to100.00	0	none	0.01807400000000001	0	0	0.01807400000000001
chr10-073655714-A-AC	chr10	73655714	A	AC	1645	VQSRTrancheINDEL99.95to100.00	0	none	0	0	0	1e-6
chr10-073655714-A-ACCCCC	chr10	73655714	A	ACCCCC	1645	VQSRTrancheINDEL99.95to100.00	0	none	0	0	0	1e-6
chr10-073655714-A-ACCCCCCC	chr10	73655714	A	ACCCCCCC	1645	VQSRTrancheINDEL99.95to100.00	0	none	0	0	0	1e-6
chr10-073655714-A-C	chr10	73655714	A	C	1645	VQSRTrancheINDEL99.95to100.00	0.0056927	amr	2.5100000000000014e-4	0	0	0.0056927
chr10-073655714-A-G	chr10	73655714	A	G	1645	VQSRTrancheINDEL99.95to100.00	0	none	9e-6	0	0	9e-6
chr10-073655714-A-T	chr10	73655714	A	T	1645	VQSRTrancheINDEL99.95to100.00	0	none	3.6999999999999985e-5	0	0	3.6999999999999985e-5
chr10-073655715-GCCTC-*	chr10	73655715	GCCTC	*	2189	VQSRTrancheINDEL99.95to100.00	0	none	0.017595	0	0	0.017595
chr10-073655715-GCCTC-ACCTC	chr10	73655715	GCCTC	ACCTC	2189	VQSRTrancheINDEL99.95to100.00	0	none	6.999999999999998e-5	0	0	6.999999999999998e-5
chr10-073655715-GCCTC-CCCTC	chr10	73655715	GCCTC	CCCTC	2189	VQSRTrancheINDEL99.95to100.00	0	none	4.710000000000004e-4	0	0	4.710000000000004e-4
chr10-073655715-GCCTC-G	chr10	73655715	GCCTC	G	2189	VQSRTrancheINDEL99.95to100.00	0	none	8.9e-5	0	0	8.9e-5
chr10-073655715-GCCTC-TCCTC	chr10	73655715	GCCTC	TCCTC	2189	VQSRTrancheINDEL99.95to100.00	0	none	9e-6	0	0	9e-6
chr10-073655716-CCT-*	chr10	73655716	CCT	*	83.97	VQSRTrancheINDEL99.95to100.00	0	none	0.01428599999999999	0	0	0.01428599999999999
chr10-073655716-CCT-C	chr10	73655716	CCT	C	83.97	VQSRTrancheINDEL99.95to100.00	0	none	3.6999999999999985e-5	0	0	3.6999999999999985e-5
chr10-073655717-CTCCCA-*	chr10	73655717	CTCCCA	*	873	VQSRTrancheINDEL99.95to100.00	0	none	0.01423599999999999	0	0	0.01423599999999999
chr10-073655717-CTCCCA-C	chr10	73655717	CTCCCA	C	873	VQSRTrancheINDEL99.95to100.00	0	none	9e-6	0	0	9e-6
chr10-073655717-CTCCCA-CCCCA	chr10	73655717	CTCCCA	CCCCA	873	VQSRTrancheINDEL99.95to100.00	0	none	3.3700000000000044e-4	0	0	3.3700000000000044e-4
chr10-073655717-CTCCCA-CCCTTCCCA	chr10	73655717	CTCCCA	CCCTTCCCA	873	VQSRTrancheINDEL99.95to100.00	0	none	2.2000000000000003e-5	0	0	2.2000000000000003e-5
chr10-073655717-CTCCCA-CCTTCCCA	chr10	73655717	CTCCCA	CCTTCCCA	873	VQSRTrancheINDEL99.95to100.00	0	none	0	0	0	1e-6
chr10-073655717-CTCCCA-CTTCCCA	chr10	73655717	CTCCCA	CTTCCCA	873	VQSRTrancheINDEL99.95to100.00	0	none	2.2000000000000003e-5	0	0	2.2000000000000003e-5
chr10-073655717-CTCCCA-TTCCCA	chr10	73655717	CTCCCA	TTCCCA	873	VQSRTrancheINDEL99.95to100.00	0	none	0	0	0	1e-6
chr10-073655718-T-*	chr10	73655718	T	*	11137	VQSRTrancheINDEL99.95to100.00	0	none	0.01460299999999999	0	0	0.01460299999999999
chr10-073655718-T-C	chr10	73655718	T	C	11137	VQSRTrancheINDEL99.95to100.00	0.098507	amr	0.003186	0	0	0.098507
chr10-073655718-T-TC	chr10	73655718	T	TC	11137	VQSRTrancheINDEL99.95to100.00	0	none	1.0799999999999996e-4	0	0	1.0799999999999996e-4
chr10-073655718-T-TCC	chr10	73655718	T	TCC	11137	VQSRTrancheINDEL99.95to100.00	0	none	0	0	0	1e-6
chr10-073655718-T-TTC	chr10	73655718	T	TTC	11137	VQSRTrancheINDEL99.95to100.00	0	none	0	0	0	1e-6
chr10-073655718-T-TTCC	chr10	73655718	T	TTCC	11137	VQSRTrancheINDEL99.95to100.00	0	none	6.999999999999998e-5	0	0	6.999999999999998e-5
chr10-073655718-T-TTCCC	chr10	73655718	T	TTCCC	11137	VQSRTrancheINDEL99.95to100.00	0	none	2.2000000000000003e-5	0	0	2.2000000000000003e-5
chr10-073655718-T-TTCCCC	chr10	73655718	T	TTCCCC	11137	VQSRTrancheINDEL99.95to100.00	0	none	9e-6	0	0	9e-6
chr10-073655719-C-*	chr10	73655719	C	*	83	PASS	0	none	0.002556	0	0	0.002556
chr10-073655719-C-T	chr10	73655719	C	T	83	PASS	0	none	5.2999999999999994e-5	0	0	5.2999999999999994e-5
chr10-073655722-AC-*	chr10	73655722	AC	*	59339	VQSRTrancheINDEL99.95to100.00	0	none	0.002232	0	0	0.002232
chr10-073655722-AC-A	chr10	73655722	AC	A	59339	VQSRTrancheINDEL99.95to100.00	8.4104e-4	nfe	9e-6	0	0	8.4104e-4
chr10-073655722-AC-ACC	chr10	73655722	AC	ACC	59339	VQSRTrancheINDEL99.95to100.00	0	none	4.710000000000004e-4	0	0	4.710000000000004e-4
chr10-073655722-AC-CC	chr10	73655722	AC	CC	59339	VQSRTrancheINDEL99.95to100.00	0	none	0.01882000000000002	0	0	0.01882000000000002
chr10-073655722-AC-TC	chr10	73655722	AC	TC	59339	VQSRTrancheINDEL99.95to100.00	0	none	4.710000000000004e-4	0	0	4.710000000000004e-4
chr10-073655851-C-A	chr10	73655851	C	A	19346	PASS	0.0011156	amr	1.6699999999999994e-4	0	134	0.0011156
chr10-073655851-C-G	chr10	73655851	C	G	19346	PASS	4.3985e-4	amr	1.27e-4	0	134	4.3985e-4
chr10-073655851-C-T	chr10	73655851	C	T	19346	PASS	9.0004e-4	afr	3.6999999999999985e-5	1	134	9.0004e-4
chr10-073655919-C-T	chr10	73655919	C	T	3624994	PASS	0.22589	sas	0.15120600000000003	16	134	0.22589
chr10-073663551-G-A	chr10	73663551	G	A	1168217	PASS	0.39213	afr	0.06662200000000003	1	134	0.39213
chr10-073663912-C-T	chr10	73663912	C	T	48932	PASS	0.0029419	mid	0.00186699999999999	1	134	0.0029419
chr10-073667822-T-C	chr10	73667822	T	C	244972	PASS	0.71074	nfe	0.15612800000000002	0	0	0.71074
chr10-073674139-G-A	chr10	73674139	G	A	40127	VQSRTrancheSNP99.90to99.95	0.15147	amr	0.019895	0	0	0.15147
chr10-073674234-CAA-AAA	chr10	73674234	CAA	AAA	1853207	VQSRTrancheINDEL99.50to99.90	0	none	0.00115299999999999	0	12	0.00115299999999999
chr10-073674234-CAA-C	chr10	73674234	CAA	C	1853207	VQSRTrancheINDEL99.50to99.90	0	none	2.2000000000000003e-5	0	12	2.2000000000000003e-5
chr10-073674234-CAA-CA	chr10	73674234	CAA	CA	1853207	VQSRTrancheINDEL99.50to99.90	0	none	0.00885599999999999	0	12	0.00885599999999999
chr10-073674234-CAA-CAAA	chr10	73674234	CAA	CAAA	1853207	VQSRTrancheINDEL99.50to99.90	0	none	0.2896119999999995	4	12	0.2896119999999995
chr10-073674234-CAA-CAAAA	chr10	73674234	CAA	CAAAA	1853207	VQSRTrancheINDEL99.50to99.90	0	none	0.02145600000000001	1	12	0.02145600000000001
chr10-073674234-CAA-CAAAAA	chr10	73674234	CAA	CAAAAA	1853207	VQSRTrancheINDEL99.50to99.90	0	none	3.6999999999999985e-5	0	12	3.6999999999999985e-5
chr10-073674337-T-A	chr10	73674337	T	A	203786	PASS	0.063412	sas	0.01685500000000002	3	134	0.063412
chr10-073674883-G-A	chr10	73674883	G	A	2620920	ExcessHet	0.24187	nfe	0.148909	22	112	0.24187
chr10-073675215-T-C	chr10	73675215	T	C	28293549	VQSRTrancheSNP99.95to100.00	0.36332	mid	0.5170780000000006	90	134	0.5170780000000006
chr10-073675215-T-G	chr10	73675215	T	G	28293549	VQSRTrancheSNP99.95to100.00	0.0039766	amr	2.2000000000000003e-5	0	134	0.0039766
chr10-073675561-T-C	chr10	73675561	T	C	3862	VQSRTrancheSNP99.90to99.95	4.55e-6	nfe	0	1	134	4.55e-6
chr10-073675610-C-T	chr10	73675610	C	T	20071	VQSRTrancheSNP99.95to100.00	2.63e-6	nfe	0.00264	3	130	0.00264
chr10-073675687-T-G	chr10	73675687	T	G	13411	VQSRTrancheSNP99.90to99.95	0.0010459	nfe	0.00135099999999999	1	134	0.00135099999999999
chr10-073676119-G-T	chr10	73676119	G	T	82375	VQSRTrancheSNP99.95to100.00	1.886e-5	amr	0.022346	0	132	0.022346
chr10-073676638-A-T	chr10	73676638	A	T	123181	VQSRTrancheSNP99.80to99.90	0.038986	amr	0.017419	2	102	0.038986
chr10-073676694-G-A	chr10	73676694	G	A	5580372	VQSRTrancheSNP99.90to99.95	0	none	9e-6	0	104	9e-6
chr10-073676694-G-C	chr10	73676694	G	C	5580372	VQSRTrancheSNP99.90to99.95	0.58858	mid	0.6364240000000004	77	104	0.6364240000000004
chr10-073676694-G-T	chr10	73676694	G	T	5580372	VQSRTrancheSNP99.90to99.95	4.06e-5	nfe	2.2000000000000003e-5	0	104	4.06e-5
chr10-073680200-C-T	chr10	73680200	C	T	6908886	PASS	0.64446	mid	0.5183870000000006	74	106	0.64446
chr10-073680880-T-C	chr10	73680880	T	C	53965	PASS	0.70916	nfe	0.02818000000000001	0	0	0.70916
chr10-073682785-C-T	chr10	73682785	C	T	5429741	PASS	0.20676	sas	0.14541900000000002	15	134	0.20676
chr10-073691909-G-T	chr10	73691909	G	T	4773330	PASS	0.59074	mid	0.5149250000000005	65	102	0.59074
chr10-073692085-TAA-AAA	chr10	73692085	TAA	AAA	50399	ExcessHet	0	none	0.003905	0	124	0.003905
chr10-073692085-TAA-T	chr10	73692085	TAA	T	50399	ExcessHet	0	none	0	0	124	1e-6
chr10-073692085-TAA-TA	chr10	73692085	TAA	TA	50399	ExcessHet	0	none	0.00854499999999998	1	124	0.00854499999999998
chr10-073692085-TAA-TAAA	chr10	73692085	TAA	TAAA	50399	ExcessHet	0	none	0.028594	1	124	0.028594
chr10-073692085-TAA-TAAAA	chr10	73692085	TAA	TAAAA	50399	ExcessHet	0	none	3.160000000000005e-4	0	124	3.160000000000005e-4
chr10-073692085-TAA-TAAAAA	chr10	73692085	TAA	TAAAAA	50399	ExcessHet	0	none	0	0	124	1e-6
chr10-073697761-G-A	chr10	73697761	G	A	1015444	PASS	0.011881	nfe	0.00987599999999998	1	134	0.011881
chr10-073698092-T-A	chr10	73698092	T	A	6336	PASS	8.2133e-4	nfe	1.6699999999999994e-4	1	96	8.2133e-4
chr10-073698092-T-C	chr10	73698092	T	C	6336	PASS	1.729e-5	nfe	0	0	96	1.729e-5
chr10-073698264-T-A	chr10	73698264	T	A	65471	PASS	0.0088967	mid	0.005602	0	0	0.0088967
chr10-073698264-T-G	chr10	73698264	T	G	65471	PASS	0	none	0	0	0	1e-6
chr10-073704829-C-A	chr10	73704829	C	A	5917	PASS	0.0052251	nfe	0.003638	0	0	0.0052251
chr10-073713294-G-A	chr10	73713294	G	A	13426111	PASS	0.66728	mid	0.5478970000000001	93	134	0.66728
chr10-073713685-G-A	chr10	73713685	G	A	37	VQSRTrancheSNP99.90to99.95	0	none	0	0	20	1e-6
chr10-073713685-G-T	chr10	73713685	G	T	37	VQSRTrancheSNP99.90to99.95	0	none	0	0	20	1e-6
chr10-073719066-A-G	chr10	73719066	A	G	6372661	PASS	0.66803	mid	0.543292	90	130	0.66803
chr10-073719367-T-C	chr10	73719367	T	C	6205466	PASS	0.64444	mid	0.5225690000000006	91	132	0.64444
chr10-073719896-A-G	chr10	73719896	A	G	1174	PASS	6.813e-5	nfe	7.099999999999998e-5	1	130	7.099999999999998e-5
chr10-073720292-C-A	chr10	73720292	C	A	27425	PASS	0.014375	nfe	0.006369	1	128	0.014375
chr10-073720786-G-A	chr10	73720786	G	A	8500	PASS	0.021943	nfe	0.003689	0	0	0.021943
chr10-073720800-C-T	chr10	73720800	C	T	5701	PASS	0.018801	nfe	0.002581	0	0	0.018801
chr10-073727164-T-TA	chr10	73727164	T	TA	4933416.97	VQSRTrancheINDEL97.00to99.00	0.82898	mid	0.6654240000000003	106	134	0.82898
chr10-073727323-C-T	chr10	73727323	C	T	1958669	PASS	0.21267	sas	0.141382	13	134	0.21267
chr10-073728522-C-T	chr10	73728522	C	T	14231	PASS	0.0027724	mid	0.00108399999999999	1	134	0.0027724
chr10-073731256-G-*	chr10	73731256	G	*	7444.97	VQSRTrancheINDEL95.00to96.00	0	none	0	0	134	1e-6
chr10-073731256-G-GT	chr10	73731256	G	GT	7444.97	VQSRTrancheINDEL95.00to96.00	3.5392e-4	nfe	2.2999999999999995e-4	1	134	3.5392e-4
chr10-073731455-G-A	chr10	73731455	G	A	321809	PASS	0.083634	nfe	0.04253500000000002	8	126	0.083634
chr10-073732781-G-A	chr10	73732781	G	A	18545	PASS	8.1992e-4	nfe	3.160000000000005e-4	2	134	8.1992e-4
chr10-073732939-G-GC	chr10	73732939	G	GC	36150581.97	PASS	0.99782	nfe	0.9863930000000002	134	134	0.99782
chr10-073732939-G-GCCTGCGCGCTGCAGCAGGGC	chr10	73732939	G	GCCTGCGCGCTGCAGCAGGGC	36150581.97	PASS	1.38e-6	nfe	0	0	134	1.38e-6
chr10-073732953-A-AC	chr10	73732953	A	AC	34731125	PASS	0.99777	nfe	0.9869080000000002	134	134	0.99777
chr10-073732953-A-C	chr10	73732953	A	C	34731125	PASS	6e-7	nfe	0	0	134	1e-6
chr10-073733176-G-A	chr10	73733176	G	A	72373	PASS	0.036556	mid	0.01091299999999999	0	18	0.036556
chr10-073733378-G-A	chr10	73733378	G	A	3986301	PASS	0.66921	mid	0.4009889999999993	53	76	0.66921
chr10-073733458-G-*	chr10	73733458	G	*	28756	PASS	0	none	0	0	134	1e-6
chr10-073733458-G-A	chr10	73733458	G	A	28756	PASS	0.0028381	nfe	0.002265	2	134	0.0028381
chr10-073733458-G-T	chr10	73733458	G	T	28756	PASS	0	none	0	0	134	1e-6
chr10-073735647-T-G	chr10	73735647	T	G	5361428	PASS	0.70613	mid	0.5405030000000007	70	106	0.70613
chr10-073735647-T-TTTG	chr10	73735647	T	TTTG	5361428	PASS	0	none	7.099999999999998e-5	0	106	7.099999999999998e-5
chr10-073735761-CCTT-C	chr10	73735761	CCTT	C	58146.97	PASS	0.010624	nfe	0.00808899999999999	0	60	0.010624
chr10-073737358-CTTTTTT-*	chr10	73737358	CTTTTTT	*	848070	ExcessHet	0	none	3.6999999999999985e-5	0	66	3.6999999999999985e-5
chr10-073737358-CTTTTTT-ATTTTTT	chr10	73737358	CTTTTTT	ATTTTTT	848070	ExcessHet	0	none	6.999999999999998e-5	0	66	6.999999999999998e-5
chr10-073737358-CTTTTTT-C	chr10	73737358	CTTTTTT	C	848070	ExcessHet	0	none	9e-6	0	66	9e-6
chr10-073737358-CTTTTTT-CT	chr10	73737358	CTTTTTT	CT	848070	ExcessHet	0	none	2.9400000000000004e-4	0	66	2.9400000000000004e-4
chr10-073737358-CTTTTTT-CTT	chr10	73737358	CTTTTTT	CTT	848070	ExcessHet	0	none	0.003619	0	66	0.003619
chr10-073737358-CTTTTTT-CTTT	chr10	73737358	CTTTTTT	CTTT	848070	ExcessHet	0	none	0.01380399999999999	0	66	0.01380399999999999
chr10-073737358-CTTTTTT-CTTTT	chr10	73737358	CTTTTTT	CTTTT	848070	ExcessHet	0	none	0.05027000000000001	5	66	0.05027000000000001
chr10-073737358-CTTTTTT-CTTTTT	chr10	73737358	CTTTTTT	CTTTTT	848070	ExcessHet	0	none	0.196531	16	66	0.196531
chr10-073737358-CTTTTTT-CTTTTTTT	chr10	73737358	CTTTTTT	CTTTTTTT	848070	ExcessHet	0	none	0.09765200000000002	4	66	0.09765200000000002
chr10-073737358-CTTTTTT-CTTTTTTTT	chr10	73737358	CTTTTTT	CTTTTTTTT	848070	ExcessHet	0	none	0.007702	0	66	0.007702
chr10-073737358-CTTTTTT-CTTTTTTTTT	chr10	73737358	CTTTTTT	CTTTTTTTTT	848070	ExcessHet	0	none	7.490000000000004e-4	0	66	7.490000000000004e-4
chr10-073737358-CTTTTTT-CTTTTTTTTTT	chr10	73737358	CTTTTTT	CTTTTTTTTTT	848070	ExcessHet	0	none	5.2999999999999994e-5	0	66	5.2999999999999994e-5
chr10-073737358-CTTTTTT-CTTTTTTTTTTT	chr10	73737358	CTTTTTT	CTTTTTTTTTTT	848070	ExcessHet	0	none	0	0	66	1e-6
chr10-073737358-CTTTTTT-CTTTTTTTTTTTT	chr10	73737358	CTTTTTT	CTTTTTTTTTTTT	848070	ExcessHet	0	none	0	0	66	1e-6
chr10-073737358-CTTTTTT-TTTTTTT	chr10	73737358	CTTTTTT	TTTTTTT	848070	ExcessHet	0	none	0.002485	0	66	0.002485
chr10-073737360-T-*	chr10	73737360	T	*	60	VQSRTrancheINDEL95.00to96.00	0	none	0.06955300000000002	5	56	0.06955300000000002
chr10-073737360-T-C	chr10	73737360	T	C	60	VQSRTrancheINDEL95.00to96.00	0	none	0	0	56	1e-6
chr10-073737360-T-TC	chr10	73737360	T	TC	60	VQSRTrancheINDEL95.00to96.00	0	none	0	0	56	1e-6
chr10-073737360-T-TTG	chr10	73737360	T	TTG	60	VQSRTrancheINDEL95.00to96.00	1.303e-5	nfe	0	0	56	1.303e-5
chr10-073737375-G-*	chr10	73737375	G	*	345	PASS	0	none	3.6999999999999985e-5	0	50	3.6999999999999985e-5
chr10-073737375-G-T	chr10	73737375	G	T	345	PASS	7.139e-5	nfe	4.04e-4	0	50	4.04e-4
chr10-073740422-C-T	chr10	73740422	C	T	13839	VQSRTrancheSNP99.80to99.90	0.0024327	mid	0.00134999999999999	0	114	0.0024327
chr10-073740527-AT-A	chr10	73740527	AT	A	6119.97	VQSRTrancheINDEL95.00to96.00	7.196e-5	sas	1.47e-4	0	134	1.47e-4
chr10-073740527-AT-ATT	chr10	73740527	AT	ATT	6119.97	VQSRTrancheINDEL95.00to96.00	0	none	0.00439	1	134	0.00439
chr10-073740527-AT-ATTT	chr10	73740527	AT	ATTT	6119.97	VQSRTrancheINDEL95.00to96.00	0	none	0	0	134	1e-6
chr10-073746741-C-T	chr10	73746741	C	T	313197	PASS	0.043625	nfe	0.03075300000000002	10	134	0.043625
chr10-073746916-T-C	chr10	73746916	T	C	3799818	PASS	0.21433	sas	0.15268600000000002	13	134	0.21433
chr10-073747106-A-G	chr10	73747106	A	G	1520769	PASS	0.1985	sas	0.14541900000000002	13	134	0.1985
chr10-073759564-T-C	chr10	73759564	T	C	9290605	PASS	0.83127	mid	0.6792590000000007	106	134	0.83127
chr10-073759564-T-G	chr10	73759564	T	G	9290605	PASS	0	none	0	0	134	1e-6
chr10-073759933-C-A	chr10	73759933	C	A	703132	PASS	0.05008	mid	0.03245300000000002	6	134	0.05008
chr10-073760307-C-G	chr10	73760307	C	G	279943	PASS	0.0095718	nfe	0.00797599999999998	1	134	0.0095718
chr10-073760396-T-G	chr10	73760396	T	G	72011	PASS	0.0051313	nfe	0.00244	1	134	0.0051313
chr10-073760720-C-T	chr10	73760720	C	T	11272	PASS	5.8663e-4	nfe	3.160000000000005e-4	1	134	5.8663e-4
chr10-073763666-GCTTTTTTTTTTTTT-*	chr10	73763666	GCTTTTTTTTTTTTT	*	47028	VQSRTrancheINDEL99.50to99.90	0	none	0	0	34	1e-6
chr10-073763666-GCTTTTTTTTTTTTT-G	chr10	73763666	GCTTTTTTTTTTTTT	G	47028	VQSRTrancheINDEL99.50to99.90	0	none	0	0	34	1e-6
chr10-073763666-GCTTTTTTTTTTTTT-GACTTTTTTTTTTTTT	chr10	73763666	GCTTTTTTTTTTTTT	GACTTTTTTTTTTTTT	47028	VQSRTrancheINDEL99.50to99.90	0	none	3.6999999999999985e-5	0	34	3.6999999999999985e-5
chr10-073763666-GCTTTTTTTTTTTTT-GATCTTTTTTTTTTTTT	chr10	73763666	GCTTTTTTTTTTTTT	GATCTTTTTTTTTTTTT	47028	VQSRTrancheINDEL99.50to99.90	0	none	0	0	34	1e-6
chr10-073763666-GCTTTTTTTTTTTTT-GATTTCTTTTTTTTTTTTT	chr10	73763666	GCTTTTTTTTTTTTT	GATTTCTTTTTTTTTTTTT	47028	VQSRTrancheINDEL99.50to99.90	0	none	0	0	34	1e-6
chr10-073763666-GCTTTTTTTTTTTTT-GATTTTCTTTTTTTTTTTTT	chr10	73763666	GCTTTTTTTTTTTTT	GATTTTCTTTTTTTTTTTTT	47028	VQSRTrancheINDEL99.50to99.90	0	none	9e-6	0	34	9e-6
chr10-073763666-GCTTTTTTTTTTTTT-GATTTTTCTTTTTTTTTTTTT	chr10	73763666	GCTTTTTTTTTTTTT	GATTTTTCTTTTTTTTTTTTT	47028	VQSRTrancheINDEL99.50to99.90	0	none	2.2000000000000003e-5	0	34	2.2000000000000003e-5
chr10-073763666-GCTTTTTTTTTTTTT-GATTTTTTCTTTTTTTTTTTTT	chr10	73763666	GCTTTTTTTTTTTTT	GATTTTTTCTTTTTTTTTTTTT	47028	VQSRTrancheINDEL99.50to99.90	0	none	9e-6	0	34	9e-6
chr10-073763666-GCTTTTTTTTTTTTT-GATTTTTTTCTTTTTTTTTTTTT	chr10	73763666	GCTTTTTTTTTTTTT	GATTTTTTTCTTTTTTTTTTTTT	47028	VQSRTrancheINDEL99.50to99.90	0	none	9e-6	0	34	9e-6
chr10-073763666-GCTTTTTTTTTTTTT-GATTTTTTTTCTTTTTTTTTTTTT	chr10	73763666	GCTTTTTTTTTTTTT	GATTTTTTTTCTTTTTTTTTTTTT	47028	VQSRTrancheINDEL99.50to99.90	0	none	0	0	34	1e-6
chr10-073763666-GCTTTTTTTTTTTTT-GATTTTTTTTTTTTTTTTTCTTTTTTTTTTTTT	chr10	73763666	GCTTTTTTTTTTTTT	GATTTTTTTTTTTTTTTTTCTTTTTTTTTTTTT	47028	VQSRTrancheINDEL99.50to99.90	0	none	0	0	34	1e-6
chr10-073763666-GCTTTTTTTTTTTTT-GGGGTGTTTTCTTTTTTTTTTTTT	chr10	73763666	GCTTTTTTTTTTTTT	GGGGTGTTTTCTTTTTTTTTTTTT	47028	VQSRTrancheINDEL99.50to99.90	0	none	0	0	34	1e-6
chr10-073763666-GCTTTTTTTTTTTTT-GGGGTTTCTTTTTTTTTTTTT	chr10	73763666	GCTTTTTTTTTTTTT	GGGGTTTCTTTTTTTTTTTTT	47028	VQSRTrancheINDEL99.50to99.90	0	none	0	0	34	1e-6
chr10-073763666-GCTTTTTTTTTTTTT-GGGTCTTTTTTTTTTTTT	chr10	73763666	GCTTTTTTTTTTTTT	GGGTCTTTTTTTTTTTTT	47028	VQSRTrancheINDEL99.50to99.90	0	none	0	0	34	1e-6
chr10-073763666-GCTTTTTTTTTTTTT-GGGTTTCTTTTTTTTTTTTT	chr10	73763666	GCTTTTTTTTTTTTT	GGGTTTCTTTTTTTTTTTTT	47028	VQSRTrancheINDEL99.50to99.90	0	none	0	0	34	1e-6
chr10-073763666-GCTTTTTTTTTTTTT-GGGTTTTTTTTTTTCTTTTTTTTTTTTT	chr10	73763666	GCTTTTTTTTTTTTT	GGGTTTTTTTTTTTCTTTTTTTTTTTTT	47028	VQSRTrancheINDEL99.50to99.90	0	none	0	0	34	1e-6
chr10-073763666-GCTTTTTTTTTTTTT-GGTCTTTTTTTTTTTTT	chr10	73763666	GCTTTTTTTTTTTTT	GGTCTTTTTTTTTTTTT	47028	VQSRTrancheINDEL99.50to99.90	0	none	9e-6	0	34	9e-6
chr10-073763666-GCTTTTTTTTTTTTT-GGTTCTTTTTTTTTTTTT	chr10	73763666	GCTTTTTTTTTTTTT	GGTTCTTTTTTTTTTTTT	47028	VQSRTrancheINDEL99.50to99.90	0	none	0	0	34	1e-6
chr10-073763666-GCTTTTTTTTTTTTT-GGTTTCTTTTTTTTTTTTT	chr10	73763666	GCTTTTTTTTTTTTT	GGTTTCTTTTTTTTTTTTT	47028	VQSRTrancheINDEL99.50to99.90	0	none	9e-6	0	34	9e-6
chr10-073763666-GCTTTTTTTTTTTTT-GGTTTTCTTTTTTTTTTTTT	chr10	73763666	GCTTTTTTTTTTTTT	GGTTTTCTTTTTTTTTTTTT	47028	VQSRTrancheINDEL99.50to99.90	0	none	3.6999999999999985e-5	0	34	3.6999999999999985e-5
chr10-073763666-GCTTTTTTTTTTTTT-GGTTTTTTTCTTTTTTTTTTTTT	chr10	73763666	GCTTTTTTTTTTTTT	GGTTTTTTTCTTTTTTTTTTTTT	47028	VQSRTrancheINDEL99.50to99.90	0	none	0	0	34	1e-6
chr10-073763666-GCTTTTTTTTTTTTT-GTCTTTTTTTTTTTTT	chr10	73763666	GCTTTTTTTTTTTTT	GTCTTTTTTTTTTTTT	47028	VQSRTrancheINDEL99.50to99.90	0	none	2.08e-4	0	34	2.08e-4
chr10-073763666-GCTTTTTTTTTTTTT-GTTCTTTTTTTTTTTTT	chr10	73763666	GCTTTTTTTTTTTTT	GTTCTTTTTTTTTTTTT	47028	VQSRTrancheINDEL99.50to99.90	0	none	4.0400000000000006e-4	0	34	4.0400000000000006e-4
chr10-073763666-GCTTTTTTTTTTTTT-GTTTCTTTTTTTTTTTTT	chr10	73763666	GCTTTTTTTTTTTTT	GTTTCTTTTTTTTTTTTT	47028	VQSRTrancheINDEL99.50to99.90	0	none	6.090000000000004e-4	0	34	6.090000000000004e-4
chr10-073763666-GCTTTTTTTTTTTTT-GTTTTCTTTTTTTTTTTTT	chr10	73763666	GCTTTTTTTTTTTTT	GTTTTCTTTTTTTTTTTTT	47028	VQSRTrancheINDEL99.50to99.90	0	none	4.0400000000000006e-4	0	34	4.0400000000000006e-4
chr10-073763666-GCTTTTTTTTTTTTT-GTTTTTCTTTTTTTTTTTTT	chr10	73763666	GCTTTTTTTTTTTTT	GTTTTTCTTTTTTTTTTTTT	47028	VQSRTrancheINDEL99.50to99.90	0	none	2.08e-4	0	34	2.08e-4
chr10-073763666-GCTTTTTTTTTTTTT-GTTTTTTCTTTTTTTTTTTTT	chr10	73763666	GCTTTTTTTTTTTTT	GTTTTTTCTTTTTTTTTTTTT	47028	VQSRTrancheINDEL99.50to99.90	0	none	8.9e-5	0	34	8.9e-5
chr10-073763666-GCTTTTTTTTTTTTT-GTTTTTTTCTTTTTTTTTTTTT	chr10	73763666	GCTTTTTTTTTTTTT	GTTTTTTTCTTTTTTTTTTTTT	47028	VQSRTrancheINDEL99.50to99.90	0	none	9e-6	0	34	9e-6
chr10-073763666-GCTTTTTTTTTTTTT-GTTTTTTTT	chr10	73763666	GCTTTTTTTTTTTTT	GTTTTTTTT	47028	VQSRTrancheINDEL99.50to99.90	0	none	9e-6	0	34	9e-6
chr10-073763666-GCTTTTTTTTTTTTT-GTTTTTTTTT	chr10	73763666	GCTTTTTTTTTTTTT	GTTTTTTTTT	47028	VQSRTrancheINDEL99.50to99.90	0	none	3.6999999999999985e-5	0	34	3.6999999999999985e-5
chr10-073763666-GCTTTTTTTTTTTTT-GTTTTTTTTTT	chr10	73763666	GCTTTTTTTTTTTTT	GTTTTTTTTTT	47028	VQSRTrancheINDEL99.50to99.90	0	none	4.940000000000003e-4	0	34	4.940000000000003e-4
chr10-073763666-GCTTTTTTTTTTTTT-GTTTTTTTTTTT	chr10	73763666	GCTTTTTTTTTTTTT	GTTTTTTTTTTT	47028	VQSRTrancheINDEL99.50to99.90	0	none	0.00103299999999999	0	34	0.00103299999999999
chr10-073763666-GCTTTTTTTTTTTTT-GTTTTTTTTTTTT	chr10	73763666	GCTTTTTTTTTTTTT	GTTTTTTTTTTTT	47028	VQSRTrancheINDEL99.50to99.90	0	none	0.00139599999999999	0	34	0.00139599999999999
chr10-073763666-GCTTTTTTTTTTTTT-GTTTTTTTTTTTTT	chr10	73763666	GCTTTTTTTTTTTTT	GTTTTTTTTTTTTT	47028	VQSRTrancheINDEL99.50to99.90	0	none	0.00124999999999999	0	34	0.00124999999999999
chr10-073763666-GCTTTTTTTTTTTTT-TCTTTTTTTTTTTTT	chr10	73763666	GCTTTTTTTTTTTTT	TCTTTTTTTTTTTTT	47028	VQSRTrancheINDEL99.50to99.90	0	none	9e-6	0	34	9e-6
chr10-073763667-CTTTTTTTTTTTTTTTTTTTT-*	chr10	73763667	CTTTTTTTTTTTTTTTTTTTT	*	643298	VQSRTrancheINDEL99.00to99.50	0	none	0.004275	0	4	0.004275
chr10-073763667-CTTTTTTTTTTTTTTTTTTTT-ATTTTTTTTTTTTTTTTTTTT	chr10	73763667	CTTTTTTTTTTTTTTTTTTTT	ATTTTTTTTTTTTTTTTTTTT	643298	VQSRTrancheINDEL99.00to99.50	0	none	9.140000000000004e-4	0	4	9.140000000000004e-4
chr10-073763667-CTTTTTTTTTTTTTTTTTTTT-C	chr10	73763667	CTTTTTTTTTTTTTTTTTTTT	C	643298	VQSRTrancheINDEL99.00to99.50	0.0039486	afr	0	0	4	0.0039486
chr10-073763667-CTTTTTTTTTTTTTTTTTTTT-CT	chr10	73763667	CTTTTTTTTTTTTTTTTTTTT	CT	643298	VQSRTrancheINDEL99.00to99.50	0	none	6.999999999999998e-5	0	4	6.999999999999998e-5
chr10-073763667-CTTTTTTTTTTTTTTTTTTTT-CTT	chr10	73763667	CTTTTTTTTTTTTTTTTTTTT	CTT	643298	VQSRTrancheINDEL99.00to99.50	0	none	2.2000000000000003e-5	0	4	2.2000000000000003e-5
chr10-073763667-CTTTTTTTTTTTTTTTTTTTT-CTTGTTTTTTTTTTTTTTTTTTTTTTTT	chr10	73763667	CTTTTTTTTTTTTTTTTTTTT	CTTGTTTTTTTTTTTTTTTTTTTTTTTT	643298	VQSRTrancheINDEL99.00to99.50	0	none	0	0	4	1e-6
chr10-073763667-CTTTTTTTTTTTTTTTTTTTT-CTTT	chr10	73763667	CTTTTTTTTTTTTTTTTTTTT	CTTT	643298	VQSRTrancheINDEL99.00to99.50	0	none	9e-6	0	4	9e-6
chr10-073763667-CTTTTTTTTTTTTTTTTTTTT-CTTTT	chr10	73763667	CTTTTTTTTTTTTTTTTTTTT	CTTTT	643298	VQSRTrancheINDEL99.00to99.50	0	none	8.9e-5	0	4	8.9e-5
chr10-073763667-CTTTTTTTTTTTTTTTTTTTT-CTTTTT	chr10	73763667	CTTTTTTTTTTTTTTTTTTTT	CTTTTT	643298	VQSRTrancheINDEL99.00to99.50	0	none	3.810000000000003e-4	0	4	3.810000000000003e-4
chr10-073763667-CTTTTTTTTTTTTTTTTTTTT-CTTTTTT	chr10	73763667	CTTTTTTTTTTTTTTTTTTTT	CTTTTTT	643298	VQSRTrancheINDEL99.00to99.50	0	none	8.66e-4	0	4	8.66e-4
chr10-073763667-CTTTTTTTTTTTTTTTTTTTT-CTTTTTTGTTTTTTTTTTTTTTTTTTTTTTT	chr10	73763667	CTTTTTTTTTTTTTTTTTTTT	CTTTTTTGTTTTTTTTTTTTTTTTTTTTTTT	643298	VQSRTrancheINDEL99.00to99.50	0	none	0	0	4	1e-6
chr10-073763667-CTTTTTTTTTTTTTTTTTTTT-CTTTTTTT	chr10	73763667	CTTTTTTTTTTTTTTTTTTTT	CTTTTTTT	643298	VQSRTrancheINDEL99.00to99.50	0	none	1.27e-4	0	4	1.27e-4
chr10-073763667-CTTTTTTTTTTTTTTTTTTTT-CTTTTTTTT	chr10	73763667	CTTTTTTTTTTTTTTTTTTTT	CTTTTTTTT	643298	VQSRTrancheINDEL99.00to99.50	0	none	4.710000000000004e-4	0	4	4.710000000000004e-4
chr10-073763667-CTTTTTTTTTTTTTTTTTTTT-CTTTTTTTTT	chr10	73763667	CTTTTTTTTTTTTTTTTTTTT	CTTTTTTTTT	643298	VQSRTrancheINDEL99.00to99.50	0	none	6.999999999999998e-5	0	4	6.999999999999998e-5
chr10-073763667-CTTTTTTTTTTTTTTTTTTTT-CTTTTTTTTTT	chr10	73763667	CTTTTTTTTTTTTTTTTTTTT	CTTTTTTTTTT	643298	VQSRTrancheINDEL99.00to99.50	0	none	3.6999999999999985e-5	0	4	3.6999999999999985e-5
chr10-073763667-CTTTTTTTTTTTTTTTTTTTT-CTTTTTTTTTTT	chr10	73763667	CTTTTTTTTTTTTTTTTTTTT	CTTTTTTTTTTT	643298	VQSRTrancheINDEL99.00to99.50	0	none	8.9e-5	0	4	8.9e-5
chr10-073763667-CTTTTTTTTTTTTTTTTTTTT-CTTTTTTTTTTTT	chr10	73763667	CTTTTTTTTTTTTTTTTTTTT	CTTTTTTTTTTTT	643298	VQSRTrancheINDEL99.00to99.50	0	none	2.2000000000000003e-5	0	4	2.2000000000000003e-5
chr10-073763667-CTTTTTTTTTTTTTTTTTTTT-CTTTTTTTTTTTTT	chr10	73763667	CTTTTTTTTTTTTTTTTTTTT	CTTTTTTTTTTTTT	643298	VQSRTrancheINDEL99.00to99.50	0	none	1.0799999999999996e-4	0	4	1.0799999999999996e-4
chr10-073763667-CTTTTTTTTTTTTTTTTTTTT-CTTTTTTTTTTTTTT	chr10	73763667	CTTTTTTTTTTTTTTTTTTTT	CTTTTTTTTTTTTTT	643298	VQSRTrancheINDEL99.00to99.50	0	none	4.260000000000005e-4	0	4	4.260000000000005e-4
chr10-073763667-CTTTTTTTTTTTTTTTTTTTT-CTTTTTTTTTTTTTTT	chr10	73763667	CTTTTTTTTTTTTTTTTTTTT	CTTTTTTTTTTTTTTT	643298	VQSRTrancheINDEL99.00to99.50	0	none	0.00178699999999999	0	4	0.00178699999999999
chr10-073763667-CTTTTTTTTTTTTTTTTTTTT-CTTTTTTTTTTTTTTTT	chr10	73763667	CTTTTTTTTTTTTTTTTTTTT	CTTTTTTTTTTTTTTTT	643298	VQSRTrancheINDEL99.00to99.50	0	none	0.00563	0	4	0.00563
chr10-073763667-CTTTTTTTTTTTTTTTTTTTT-CTTTTTTTTTTTTTTTTT	chr10	73763667	CTTTTTTTTTTTTTTTTTTTT	CTTTTTTTTTTTTTTTTT	643298	VQSRTrancheINDEL99.00to99.50	0	none	0.01420599999999999	0	4	0.01420599999999999
chr10-073763667-CTTTTTTTTTTTTTTTTTTTT-CTTTTTTTTTTTTTTTTTT	chr10	73763667	CTTTTTTTTTTTTTTTTTTTT	CTTTTTTTTTTTTTTTTTT	643298	VQSRTrancheINDEL99.00to99.50	0	none	0.02190900000000001	0	4	0.02190900000000001
chr10-073763667-CTTTTTTTTTTTTTTTTTTTT-CTTTTTTTTTTTTTTTTTTT	chr10	73763667	CTTTTTTTTTTTTTTTTTTTT	CTTTTTTTTTTTTTTTTTTT	643298	VQSRTrancheINDEL99.00to99.50	0	none	0.02536600000000001	0	4	0.02536600000000001
chr10-073763667-CTTTTTTTTTTTTTTTTTTTT-CTTTTTTTTTTTTTTTTTTTTT	chr10	73763667	CTTTTTTTTTTTTTTTTTTTT	CTTTTTTTTTTTTTTTTTTTTT	643298	VQSRTrancheINDEL99.00to99.50	0	none	0.01396999999999998	0	4	0.01396999999999998
chr10-073763667-CTTTTTTTTTTTTTTTTTTTT-CTTTTTTTTTTTTTTTTTTTTTT	chr10	73763667	CTTTTTTTTTTTTTTTTTTTT	CTTTTTTTTTTTTTTTTTTTTTT	643298	VQSRTrancheINDEL99.00to99.50	0	none	0.025551	0	4	0.025551
chr10-073763667-CTTTTTTTTTTTTTTTTTTTT-CTTTTTTTTTTTTTTTTTTTTTTT	chr10	73763667	CTTTTTTTTTTTTTTTTTTTT	CTTTTTTTTTTTTTTTTTTTTTTT	643298	VQSRTrancheINDEL99.00to99.50	0	none	0.028831	0	4	0.028831
chr10-073763667-CTTTTTTTTTTTTTTTTTTTT-CTTTTTTTTTTTTTTTTTTTTTTTT	chr10	73763667	CTTTTTTTTTTTTTTTTTTTT	CTTTTTTTTTTTTTTTTTTTTTTTT	643298	VQSRTrancheINDEL99.00to99.50	0	none	0.021988	0	4	0.021988
chr10-073763667-CTTTTTTTTTTTTTTTTTTTT-CTTTTTTTTTTTTTTTTTTTTTTTTT	chr10	73763667	CTTTTTTTTTTTTTTTTTTTT	CTTTTTTTTTTTTTTTTTTTTTTTTT	643298	VQSRTrancheINDEL99.00to99.50	0	none	0.01449399999999999	0	4	0.01449399999999999
chr10-073763667-CTTTTTTTTTTTTTTTTTTTT-CTTTTTTTTTTTTTTTTTTTTTTTTTT	chr10	73763667	CTTTTTTTTTTTTTTTTTTTT	CTTTTTTTTTTTTTTTTTTTTTTTTTT	643298	VQSRTrancheINDEL99.00to99.50	0	none	0.01002799999999998	0	4	0.01002799999999998
chr10-073763667-CTTTTTTTTTTTTTTTTTTTT-CTTTTTTTTTTTTTTTTTTTTTTTTTTT	chr10	73763667	CTTTTTTTTTTTTTTTTTTTT	CTTTTTTTTTTTTTTTTTTTTTTTTTTT	643298	VQSRTrancheINDEL99.00to99.50	0	none	0.00883199999999999	0	4	0.00883199999999999
chr10-073763667-CTTTTTTTTTTTTTTTTTTTT-CTTTTTTTTTTTTTTTTTTTTTTTTTTTT	chr10	73763667	CTTTTTTTTTTTTTTTTTTTT	CTTTTTTTTTTTTTTTTTTTTTTTTTTTT	643298	VQSRTrancheINDEL99.00to99.50	0	none	0.00880599999999999	0	4	0.00880599999999999
chr10-073763667-CTTTTTTTTTTTTTTTTTTTT-CTTTTTTTTTTTTTTTTTTTTTTTTTTTTT	chr10	73763667	CTTTTTTTTTTTTTTTTTTTT	CTTTTTTTTTTTTTTTTTTTTTTTTTTTTT	643298	VQSRTrancheINDEL99.00to99.50	0	none	0.007537	0	4	0.007537
chr10-073763667-CTTTTTTTTTTTTTTTTTTTT-CTTTTTTTTTTTTTTTTTTTTTTTTTTTTTT	chr10	73763667	CTTTTTTTTTTTTTTTTTTTT	CTTTTTTTTTTTTTTTTTTTTTTTTTTTTTT	643298	VQSRTrancheINDEL99.00to99.50	0	none	0.01057399999999999	0	4	0.01057399999999999
chr10-073763667-CTTTTTTTTTTTTTTTTTTTT-CTTTTTTTTTTTTTTTTTTTTTTTTTTTTTTT	chr10	73763667	CTTTTTTTTTTTTTTTTTTTT	CTTTTTTTTTTTTTTTTTTTTTTTTTTTTTTT	643298	VQSRTrancheINDEL99.00to99.50	0	none	0.00976799999999999	0	4	0.00976799999999999
chr10-073763667-CTTTTTTTTTTTTTTTTTTTT-CTTTTTTTTTTTTTTTTTTTTTTTTTTTTTTTT	chr10	73763667	CTTTTTTTTTTTTTTTTTTTT	CTTTTTTTTTTTTTTTTTTTTTTTTTTTTTTTT	643298	VQSRTrancheINDEL99.00to99.50	0	none	0.00904	0	4	0.00904
chr10-073763667-CTTTTTTTTTTTTTTTTTTTT-CTTTTTTTTTTTTTTTTTTTTTTTTTTTTTTTTT	chr10	73763667	CTTTTTTTTTTTTTTTTTTTT	CTTTTTTTTTTTTTTTTTTTTTTTTTTTTTTTTT	643298	VQSRTrancheINDEL99.00to99.50	0	none	0.005246	0	4	0.005246
chr10-073763667-CTTTTTTTTTTTTTTTTTTTT-CTTTTTTTTTTTTTTTTTTTTTTTTTTTTTTTTTT	chr10	73763667	CTTTTTTTTTTTTTTTTTTTT	CTTTTTTTTTTTTTTTTTTTTTTTTTTTTTTTTTT	643298	VQSRTrancheINDEL99.00to99.50	0	none	0.002432	0	4	0.002432
chr10-073763667-CTTTTTTTTTTTTTTTTTTTT-CTTTTTTTTTTTTTTTTTTTTTTTTTTTTTTTTTTT	chr10	73763667	CTTTTTTTTTTTTTTTTTTTT	CTTTTTTTTTTTTTTTTTTTTTTTTTTTTTTTTTTT	643298	VQSRTrancheINDEL99.00to99.50	0	none	0.00122499999999999	0	4	0.00122499999999999
chr10-073763667-CTTTTTTTTTTTTTTTTTTTT-CTTTTTTTTTTTTTTTTTTTTTTTTTTTTTTTTTTTGTTTTTTTTTTTTTTTTTTTTTTTTTT	chr10	73763667	CTTTTTTTTTTTTTTTTTTTT	CTTTTTTTTTTTTTTTTTTTTTTTTTTTTTTTTTTTGTTTTTTTTTTTTTTTTTTTTTTTTTT	643298	VQSRTrancheINDEL99.00to99.50	0	none	0	0	4	1e-6
chr10-073763667-CTTTTTTTTTTTTTTTTTTTT-CTTTTTTTTTTTTTTTTTTTTTTTTTTTTTTTTTTTT	chr10	73763667	CTTTTTTTTTTTTTTTTTTTT	CTTTTTTTTTTTTTTTTTTTTTTTTTTTTTTTTTTTT	643298	VQSRTrancheINDEL99.00to99.50	0	none	3.810000000000003e-4	0	4	3.810000000000003e-4
chr10-073763667-CTTTTTTTTTTTTTTTTTTTT-CTTTTTTTTTTTTTTTTTTTTTTTTTTTTTTTTTTTTT	chr10	73763667	CTTTTTTTTTTTTTTTTTTTT	CTTTTTTTTTTTTTTTTTTTTTTTTTTTTTTTTTTTTT	643298	VQSRTrancheINDEL99.00to99.50	0	none	8.9e-5	0	4	8.9e-5
chr10-073763667-CTTTTTTTTTTTTTTTTTTTT-CTTTTTTTTTTTTTTTTTTTTTTTTTTTTTTTTTTTTTT	chr10	73763667	CTTTTTTTTTTTTTTTTTTTT	CTTTTTTTTTTTTTTTTTTTTTTTTTTTTTTTTTTTTTT	643298	VQSRTrancheINDEL99.00to99.50	0	none	3.150000000000005e-4	0	4	3.150000000000005e-4
chr10-073763667-CTTTTTTTTTTTTTTTTTTTT-CTTTTTTTTTTTTTTTTTTTTTTTTTTTTTTTTTTTTTTT	chr10	73763667	CTTTTTTTTTTTTTTTTTTTT	CTTTTTTTTTTTTTTTTTTTTTTTTTTTTTTTTTTTTTTT	643298	VQSRTrancheINDEL99.00to99.50	0	none	1.47e-4	0	4	1.47e-4
chr10-073763667-CTTTTTTTTTTTTTTTTTTTT-CTTTTTTTTTTTTTTTTTTTTTTTTTTTTTTTTTTTTTTTGTTTTTTTTTTTTTTTTTTTTTTTTTTT	chr10	73763667	CTTTTTTTTTTTTTTTTTTTT	CTTTTTTTTTTTTTTTTTTTTTTTTTTTTTTTTTTTTTTTGTTTTTTTTTTTTTTTTTTTTTTTTTTT	643298	VQSRTrancheINDEL99.00to99.50	0	none	9e-6	0	4	9e-6
chr10-073763667-CTTTTTTTTTTTTTTTTTTTT-CTTTTTTTTTTTTTTTTTTTTTTTTTTTTTTTTTTTTTTTT	chr10	73763667	CTTTTTTTTTTTTTTTTTTTT	CTTTTTTTTTTTTTTTTTTTTTTTTTTTTTTTTTTTTTTTT	643298	VQSRTrancheINDEL99.00to99.50	0	none	1.47e-4	0	4	1.47e-4
chr10-073763667-CTTTTTTTTTTTTTTTTTTTT-CTTTTTTTTTTTTTTTTTTTTTTTTTTTTTTTTTTTTTTTTT	chr10	73763667	CTTTTTTTTTTTTTTTTTTTT	CTTTTTTTTTTTTTTTTTTTTTTTTTTTTTTTTTTTTTTTTT	643298	VQSRTrancheINDEL99.00to99.50	0	none	3.3700000000000044e-4	0	4	3.3700000000000044e-4
chr10-073763667-CTTTTTTTTTTTTTTTTTTTT-CTTTTTTTTTTTTTTTTTTTTTTTTTTTTTTTTTTTTTTTTTT	chr10	73763667	CTTTTTTTTTTTTTTTTTTTT	CTTTTTTTTTTTTTTTTTTTTTTTTTTTTTTTTTTTTTTTTTT	643298	VQSRTrancheINDEL99.00to99.50	0	none	0	0	4	1e-6
chr10-073763667-CTTTTTTTTTTTTTTTTTTTT-CTTTTTTTTTTTTTTTTTTTTTTTTTTTTTTTTTTTTTTTTTTT	chr10	73763667	CTTTTTTTTTTTTTTTTTTTT	CTTTTTTTTTTTTTTTTTTTTTTTTTTTTTTTTTTTTTTTTTTT	643298	VQSRTrancheINDEL99.00to99.50	0	none	0	0	4	1e-6
chr10-073763667-CTTTTTTTTTTTTTTTTTTTT-CTTTTTTTTTTTTTTTTTTTTTTTTTTTTTTTTTTTTTTTTTTTTTTTTTTTT	chr10	73763667	CTTTTTTTTTTTTTTTTTTTT	CTTTTTTTTTTTTTTTTTTTTTTTTTTTTTTTTTTTTTTTTTTTTTTTTTTTT	643298	VQSRTrancheINDEL99.00to99.50	0	none	9e-6	0	4	9e-6
chr10-073763667-CTTTTTTTTTTTTTTTTTTTT-GTTTTTTTTTTTTTTTTTTTT	chr10	73763667	CTTTTTTTTTTTTTTTTTTTT	GTTTTTTTTTTTTTTTTTTTT	643298	VQSRTrancheINDEL99.00to99.50	0	none	9e-6	0	4	9e-6
chr10-073763667-CTTTTTTTTTTTTTTTTTTTT-TTTTTTTTTTTTTTTTTTTTT	chr10	73763667	CTTTTTTTTTTTTTTTTTTTT	TTTTTTTTTTTTTTTTTTTTT	643298	VQSRTrancheINDEL99.00to99.50	0	none	0.00787299999999998	0	4	0.00787299999999998
chr10-073763668-T-*	chr10	73763668	T	*	2787	PASS	0	none	0.07791100000000002	0	64	0.07791100000000002
chr10-073763668-T-A	chr10	73763668	T	A	2787	PASS	0.0059487	sas	0.00120499999999999	0	64	0.0059487
chr10-073763668-T-G	chr10	73763668	T	G	2787	PASS	0	none	0	0	64	1e-6
chr10-073763669-T-*	chr10	73763669	T	*	1222	VQSRTrancheINDEL99.50to99.90	0	none	0.051805	0	78	0.051805
chr10-073763669-T-A	chr10	73763669	T	A	1222	VQSRTrancheINDEL99.50to99.90	0.0016218	sas	1.47e-4	0	78	0.0016218
chr10-073763669-T-G	chr10	73763669	T	G	1222	VQSRTrancheINDEL99.50to99.90	0	none	6.340000000000003e-4	0	78	6.340000000000003e-4
chr10-073763669-T-TTTTTG	chr10	73763669	T	TTTTTG	1222	VQSRTrancheINDEL99.50to99.90	0	none	0	0	78	1e-6
chr10-073763670-T-*	chr10	73763670	T	*	232	PASS	0	none	0.02813500000000001	0	90	0.02813500000000001
chr10-073763670-T-A	chr10	73763670	T	A	232	PASS	4.6426e-4	sas	2.720000000000003e-4	0	90	4.6426e-4
chr10-073763699-TAG-*	chr10	73763699	TAG	*	437992.97	ExcessHet	0	none	8.210000000000003e-4	0	106	8.210000000000003e-4
chr10-073763699-TAG-T	chr10	73763699	TAG	T	437992.97	ExcessHet	0.087956	sas	0.095344	2	106	0.095344
chr10-073763699-TAG-TG	chr10	73763699	TAG	TG	437992.97	ExcessHet	0	none	0.002064	0	106	0.002064
chr10-073763699-TAG-TTTAAG	chr10	73763699	TAG	TTTAAG	437992.97	ExcessHet	0	none	9e-6	0	106	9e-6
chr10-073763699-TAG-TTTTTAAG	chr10	73763699	TAG	TTTTTAAG	437992.97	ExcessHet	0	none	0	0	106	1e-6
chr10-073763699-TAG-TTTTTTGTTTTTTACCAG	chr10	73763699	TAG	TTTTTTGTTTTTTACCAG	437992.97	ExcessHet	0	none	0	0	106	1e-6
chr10-073763700-A-*	chr10	73763700	A	*	121836	ExcessHet	0	none	0.09828	2	10	0.09828
chr10-073763700-A-C	chr10	73763700	A	C	121836	ExcessHet	0	none	0	0	10	1e-6
chr10-073763700-A-G	chr10	73763700	A	G	121836	ExcessHet	5.9e-6	nfe	2.2000000000000003e-5	0	10	2.2000000000000003e-5
chr10-073763700-A-T	chr10	73763700	A	T	121836	ExcessHet	0.31549	sas	0.038072	0	10	0.31549
chr10-073763701-GT-*	chr10	73763701	GT	*	123480	ExcessHet	0	none	0.09454400000000002	0	12	0.09454400000000002
chr10-073763701-GT-G	chr10	73763701	GT	G	123480	ExcessHet	0	none	2.2000000000000003e-5	0	12	2.2000000000000003e-5
chr10-073763701-GT-GTTTTT	chr10	73763701	GT	GTTTTT	123480	ExcessHet	0	none	0	0	12	1e-6
chr10-073763701-GT-GTTTTTT	chr10	73763701	GT	GTTTTTT	123480	ExcessHet	0	none	5.2999999999999994e-5	0	12	5.2999999999999994e-5
chr10-073763701-GT-GTTTTTTT	chr10	73763701	GT	GTTTTTTT	123480	ExcessHet	0	none	5.2999999999999994e-5	0	12	5.2999999999999994e-5
chr10-073763701-GT-GTTTTTTTT	chr10	73763701	GT	GTTTTTTTT	123480	ExcessHet	0	none	3.6999999999999985e-5	1	12	3.6999999999999985e-5
chr10-073763701-GT-GTTTTTTTTT	chr10	73763701	GT	GTTTTTTTTT	123480	ExcessHet	0	none	9e-6	1	12	9e-6
chr10-073763701-GT-GTTTTTTTTTT	chr10	73763701	GT	GTTTTTTTTTT	123480	ExcessHet	0	none	0	0	12	1e-6
chr10-073763701-GT-GTTTTTTTTTTT	chr10	73763701	GT	GTTTTTTTTTTT	123480	ExcessHet	0	none	0	0	12	1e-6
chr10-073763701-GT-GTTTTTTTTTTTT	chr10	73763701	GT	GTTTTTTTTTTTT	123480	ExcessHet	0	none	0	0	12	1e-6
chr10-073763701-GT-TT	chr10	73763701	GT	TT	123480	ExcessHet	0	none	0.03974900000000001	0	12	0.03974900000000001
chr10-073763709-C-*	chr10	73763709	C	*	120	VQSRTrancheSNP99.90to99.95	0	none	0	0	8	1e-6
chr10-073763709-C-A	chr10	73763709	C	A	120	VQSRTrancheSNP99.90to99.95	6.8708e-4	nfe	1.47e-4	0	8	6.8708e-4
chr10-073763876-A-G	chr10	73763876	A	G	605270	PASS	0.06308	mid	0.02539200000000001	5	134	0.06308
chr10-073763916-T-C	chr10	73763916	T	C	79210	PASS	0.0046168	nfe	0.003043	3	134	0.0046168
chr10-073765430-C-A	chr10	73765430	C	A	630	PASS	0	none	0	1	134	1e-6
chr10-073765649-A-G	chr10	73765649	A	G	580882	PASS	0.039677	nfe	0.02287600000000001	4	134	0.039677
chr10-073766241-A-G	chr10	73766241	A	G	23291376	PASS	0.83377	mid	0.7050640000000007	106	134	0.83377
chr10-073766753-T-C	chr10	73766753	T	C	180649	PASS	0.012368	nfe	0.005159	1	134	0.012368
chr10-073766998-C-T	chr10	73766998	C	T	1296936	PASS	0.071043	mid	0.05888900000000001	12	134	0.071043
chr10-073767786-C-T	chr10	73767786	C	T	27427	PASS	0.0028578	nfe	0.00164499999999999	1	134	0.0028578
chr10-073767950-A-C	chr10	73767950	A	C	4231521	PASS	0	none	0	0	134	1e-6
chr10-073767950-A-G	chr10	73767950	A	G	4231521	PASS	0.21371	sas	0.15069400000000002	13	134	0.21371
chr10-073769137-C-T	chr10	73769137	C	T	10496	PASS	2.697e-4	sas	1.0799999999999996e-4	1	134	2.697e-4
chr10-073770255-C-T	chr10	73770255	C	T	4558136	PASS	0.21259	sas	0.149294	13	134	0.21259
chr10-073771204-C-T	chr10	73771204	C	T	2290711	PASS	0.21293	sas	0.148298	13	134	0.21293
chr10-073771942-T-C	chr10	73771942	T	C	5658	PASS	0.010825	mid	0.00173799999999999	0	30	0.010825
chr10-073772224-C-T	chr10	73772224	C	T	71627	PASS	0.0045749	nfe	0.003347	2	134	0.0045749
chr10-073772356-T-C	chr10	73772356	T	C	86133	PASS	0.0045917	nfe	0.002917	3	134	0.0045917
chr10-073772356-T-G	chr10	73772356	T	G	86133	PASS	8.129e-5	eas	0	0	134	8.129e-5
chr10-073772693-G-A	chr10	73772693	G	A	158635	PASS	0.025996	afr	0.00204	1	134	0.025996
chr10-073773090-GCCAGGACTCCAGGTGTCCAGGACTCCAGGTGT-G	chr10	73773090	GCCAGGACTCCAGGTGTCCAGGACTCCAGGTGT	G	41719121.97	PASS	0.64319	mid	0.5164020000000007	92	134	0.64319
chr10-073773090-GCCAGGACTCCAGGTGTCCAGGACTCCAGGTGT-GCCAGGACTCCAGGTGT	chr10	73773090	GCCAGGACTCCAGGTGTCCAGGACTCCAGGTGT	GCCAGGACTCCAGGTGT	41719121.97	PASS	0	none	0.210024	27	134	0.210024
chr10-073773090-GCCAGGACTCCAGGTGTCCAGGACTCCAGGTGT-GCCAGGACTCCAGGTGTCCAGGACTCCAGGTGTCCAGGACTCCAGGTGT	chr10	73773090	GCCAGGACTCCAGGTGTCCAGGACTCCAGGTGT	GCCAGGACTCCAGGTGTCCAGGACTCCAGGTGTCCAGGACTCCAGGTGT	41719121.97	PASS	0	none	1.6699999999999994e-4	0	134	1.6699999999999994e-4
chr10-073773100-CA-*	chr10	73773100	CA	*	3700.97	VQSRTrancheINDEL97.00to99.00	0	none	0.6897920000000002	115	134	0.6897920000000002
chr10-073773100-CA-C	chr10	73773100	CA	C	3700.97	VQSRTrancheINDEL97.00to99.00	0	none	0	0	134	1e-6
chr10-073773101-A-*	chr10	73773101	A	*	1166	PASS	0	none	0.6898190000000002	115	134	0.6898190000000002
chr10-073773101-A-G	chr10	73773101	A	G	1166	PASS	0	none	0	0	134	1e-6
chr10-073773102-GGTGTCCAGGACTCCAGGTGTCCAGGACTCCA-*	chr10	73773102	GGTGTCCAGGACTCCAGGTGTCCAGGACTCCA	*	3757	PASS	0	none	0.6897920000000002	115	134	0.6897920000000002
chr10-073773102-GGTGTCCAGGACTCCAGGTGTCCAGGACTCCA-AGTGTCCAGGACTCCAGGTGTCCAGGACTCCA	chr10	73773102	GGTGTCCAGGACTCCAGGTGTCCAGGACTCCA	AGTGTCCAGGACTCCAGGTGTCCAGGACTCCA	3757	PASS	0	none	0	0	134	1e-6
chr10-073773102-GGTGTCCAGGACTCCAGGTGTCCAGGACTCCA-G	chr10	73773102	GGTGTCCAGGACTCCAGGTGTCCAGGACTCCA	G	3757	PASS	0	none	0	0	134	1e-6
chr10-073773109-AGGAC-*	chr10	73773109	AGGAC	*	569.97	PASS	0	none	0.5823200000000004	108	134	0.5823200000000004
chr10-073773109-AGGAC-A	chr10	73773109	AGGAC	A	569.97	PASS	0	none	0	0	134	1e-6
chr10-073773111-GA-*	chr10	73773111	GA	*	915.97	PASS	0	none	0.5823470000000004	108	134	0.5823470000000004
chr10-073773111-GA-G	chr10	73773111	GA	G	915.97	PASS	1.72e-6	nfe	0	0	134	1.72e-6
chr10-073773112-A-*	chr10	73773112	A	*	904	PASS	0	none	0.5823740000000004	108	134	0.5823740000000004
chr10-073773112-A-C	chr10	73773112	A	C	904	PASS	4.0688e-4	nfe	5.640000000000005e-4	0	134	5.640000000000005e-4
chr10-073773114-TCCAGGTGTCCAGGACTCCAGGTGTCCAGGCC-*	chr10	73773114	TCCAGGTGTCCAGGACTCCAGGTGTCCAGGCC	*	890.97	PASS	0	none	0.5823250000000004	108	134	0.5823250000000004
chr10-073773114-TCCAGGTGTCCAGGACTCCAGGTGTCCAGGCC-T	chr10	73773114	TCCAGGTGTCCAGGACTCCAGGTGTCCAGGCC	T	890.97	PASS	0	none	0	0	134	1e-6
chr10-073773122-T-*	chr10	73773122	T	*	157	PASS	0	none	0.5823520000000004	108	134	0.5823520000000004
chr10-073773122-T-C	chr10	73773122	T	C	157	PASS	1.743e-5	nfe	0	0	134	1.743e-5
chr10-073773122-T-G	chr10	73773122	T	G	157	PASS	9.19e-5	nfe	5.2999999999999994e-5	0	134	9.19e-5
chr10-073773908-G-A	chr10	73773908	G	A	19391	PASS	0.0023921	nfe	8.69e-4	1	134	0.0023921
chr10-073774230-T-G	chr10	73774230	T	G	214638	PASS	0.1375	sas	0.07503100000000001	0	2	0.1375
chr10-073774305-ATT-A	chr10	73774305	ATT	A	11121.97	PASS	0	none	5.2999999999999994e-5	0	0	5.2999999999999994e-5
chr10-073774305-ATT-AT	chr10	73774305	ATT	AT	11121.97	PASS	0	none	0.005243	0	0	0.005243
chr10-073774305-ATT-ATTT	chr10	73774305	ATT	ATTT	11121.97	PASS	0	none	0.00161399999999999	0	0	0.00161399999999999
chr10-073774305-ATT-ATTTT	chr10	73774305	ATT	ATTTT	11121.97	PASS	0	none	0	0	0	1e-6
chr10-073774357-G-T	chr10	73774357	G	T	52157	PASS	0.11386	sas	0.02767800000000002	0	0	0.11386
chr10-073774730-C-T	chr10	73774730	C	T	358238	PASS	0.66899	nfe	0.16141400000000003	0	0	0.66899
chr10-073775186-A-C	chr10	73775186	A	C	18584	PASS	0.0039748	nfe	0.00181699999999999	1	134	0.0039748
chr10-073775537-TC-T	chr10	73775537	TC	T	1338.97	VQSRTrancheINDEL96.00to97.00	2.201e-5	nfe	0	1	134	2.201e-5
chr10-073775955-C-T	chr10	73775955	C	T	48881	PASS	0.0095602	amr	0.006135	2	118	0.0095602
chr10-073776026-A-G	chr10	73776026	A	G	11844	PASS	0.0056832	sas	0.002184	0	36	0.0056832
chr10-073779074-TAAAAAA-*	chr10	73779074	TAAAAAA	*	13204	PASS	0	none	0	0	0	1e-6
chr10-073779074-TAAAAAA-AAAAAAA	chr10	73779074	TAAAAAA	AAAAAAA	13204	PASS	0	none	5.2999999999999994e-5	0	0	5.2999999999999994e-5
chr10-073779074-TAAAAAA-CAAAAAA	chr10	73779074	TAAAAAA	CAAAAAA	13204	PASS	0	none	9e-6	0	0	9e-6
chr10-073779074-TAAAAAA-T	chr10	73779074	TAAAAAA	T	13204	PASS	0	none	0	0	0	1e-6
chr10-073779074-TAAAAAA-TA	chr10	73779074	TAAAAAA	TA	13204	PASS	0	none	9e-6	0	0	9e-6
chr10-073779074-TAAAAAA-TAA	chr10	73779074	TAAAAAA	TAA	13204	PASS	0	none	1.0699999999999996e-4	0	0	1.0699999999999996e-4
chr10-073779074-TAAAAAA-TAAA	chr10	73779074	TAAAAAA	TAAA	13204	PASS	0	none	4.260000000000005e-4	0	0	4.260000000000005e-4
chr10-073779074-TAAAAAA-TAAAA	chr10	73779074	TAAAAAA	TAAAA	13204	PASS	0	none	9.839999999999994e-4	0	0	9.839999999999994e-4
chr10-073779074-TAAAAAA-TAAAAA	chr10	73779074	TAAAAAA	TAAAAA	13204	PASS	0	none	0.004961	0	0	0.004961
chr10-073779074-TAAAAAA-TAAAAAAA	chr10	73779074	TAAAAAA	TAAAAAAA	13204	PASS	0	none	0.00341	0	0	0.00341
chr10-073779074-TAAAAAA-TAAAAAAAA	chr10	73779074	TAAAAAA	TAAAAAAAA	13204	PASS	0	none	3.150000000000005e-4	0	0	3.150000000000005e-4
chr10-073779074-TAAAAAA-TAAAAAAAAA	chr10	73779074	TAAAAAA	TAAAAAAAAA	13204	PASS	0	none	3.6999999999999985e-5	0	0	3.6999999999999985e-5
chr10-073779074-TAAAAAA-TAAAAAAAAAAAA	chr10	73779074	TAAAAAA	TAAAAAAAAAAAA	13204	PASS	0	none	0	0	0	1e-6
chr10-073782023-GT-G	chr10	73782023	GT	G	981720.97	PASS	0.028559	mid	0.02831000000000001	4	134	0.028559
chr10-073782796-CA-C	chr10	73782796	CA	C	26855.97	PASS	0.0054941	nfe	0.00219	2	134	0.0054941
chr10-073782828-T-A	chr10	73782828	T	A	11801909	PASS	0	none	0	0	134	1e-6
chr10-073782828-T-C	chr10	73782828	T	C	11801909	PASS	0.99673	nfe	0.9269130000000004	134	134	0.99673
chr10-073783035-T-G	chr10	73783035	T	G	4850	PASS	1.0916e-4	nfe	2.2000000000000003e-5	1	134	1.0916e-4
chr10-073785493-A-C	chr10	73785493	A	C	6880832	PASS	7.34e-6	sas	0	0	0	7.34e-6
chr10-073785493-A-G	chr10	73785493	A	G	6880832	PASS	0.83455	mid	0.5792330000000002	0	0	0.83455
chr10-073785844-CG-C	chr10	73785844	CG	C	31944.97	PASS	1.68e-5	nfe	8.450000000000003e-4	0	128	8.450000000000003e-4
chr10-073785844-CG-CGG	chr10	73785844	CG	CGG	31944.97	PASS	0	none	0.02152300000000001	4	128	0.02152300000000001
chr10-073785844-CG-CGGG	chr10	73785844	CG	CGGG	31944.97	PASS	0	none	1.0799999999999996e-4	0	128	1.0799999999999996e-4
chr10-073786314-CTGTGTGTGTGTGGGTGTG-C	chr10	73786314	CTGTGTGTGTGTGGGTGTG	C	12184.97	VQSRTrancheINDEL95.00to96.00	1.454e-5	eas	9e-6	0	132	1.454e-5
chr10-073786314-CTGTGTGTGTGTGGGTGTG-CTGTG	chr10	73786314	CTGTGTGTGTGTGGGTGTG	CTGTG	12184.97	VQSRTrancheINDEL95.00to96.00	0	none	0	0	132	1e-6
chr10-073786314-CTGTGTGTGTGTGGGTGTG-CTGTGTGTGTGGGTGTG	chr10	73786314	CTGTGTGTGTGTGGGTGTG	CTGTGTGTGTGGGTGTG	12184.97	VQSRTrancheINDEL95.00to96.00	0	none	0.004237	0	132	0.004237
chr10-073786314-CTGTGTGTGTGTGGGTGTG-CTGTGTGTGTGTGTGGGTGTG	chr10	73786314	CTGTGTGTGTGTGGGTGTG	CTGTGTGTGTGTGTGGGTGTG	12184.97	VQSRTrancheINDEL95.00to96.00	0	none	0.002389	0	132	0.002389
chr10-073786327-GGTGTGTGTGTGT-*	chr10	73786327	GGTGTGTGTGTGT	*	101505	PASS	0	none	1.0799999999999996e-4	0	114	1.0799999999999996e-4
chr10-073786327-GGTGTGTGTGTGT-AGTGTGTGTGTGT	chr10	73786327	GGTGTGTGTGTGT	AGTGTGTGTGTGT	101505	PASS	0	none	9e-6	0	114	9e-6
chr10-073786327-GGTGTGTGTGTGT-G	chr10	73786327	GGTGTGTGTGTGT	G	101505	PASS	1.911e-5	nfe	9e-6	0	114	1.911e-5
chr10-073786327-GGTGTGTGTGTGT-GGT	chr10	73786327	GGTGTGTGTGTGT	GGT	101505	PASS	0	none	0	0	114	1e-6
chr10-073786327-GGTGTGTGTGTGT-GGTGT	chr10	73786327	GGTGTGTGTGTGT	GGTGT	101505	PASS	0	none	0	0	114	1e-6
chr10-073786327-GGTGTGTGTGTGT-GGTGTGT	chr10	73786327	GGTGTGTGTGTGT	GGTGTGT	101505	PASS	0	none	9e-6	0	114	9e-6
chr10-073786327-GGTGTGTGTGTGT-GGTGTGTGT	chr10	73786327	GGTGTGTGTGTGT	GGTGTGTGT	101505	PASS	0	none	7.270000000000005e-4	0	114	7.270000000000005e-4
chr10-073786327-GGTGTGTGTGTGT-GGTGTGTGTGT	chr10	73786327	GGTGTGTGTGTGT	GGTGTGTGTGT	101505	PASS	0	none	0.023102	7	114	0.023102
chr10-073786327-GGTGTGTGTGTGT-GGTGTGTGTGTGTGT	chr10	73786327	GGTGTGTGTGTGT	GGTGTGTGTGTGTGT	101505	PASS	0	none	0.00890699999999999	0	114	0.00890699999999999
chr10-073786327-GGTGTGTGTGTGT-GGTGTGTGTGTGTGTGT	chr10	73786327	GGTGTGTGTGTGT	GGTGTGTGTGTGTGTGT	101505	PASS	0	none	1.6699999999999994e-4	0	114	1.6699999999999994e-4
chr10-073786327-GGTGTGTGTGTGT-GGTGTGTGTGTGTGTGTGT	chr10	73786327	GGTGTGTGTGTGT	GGTGTGTGTGTGTGTGTGT	101505	PASS	0	none	1.6699999999999994e-4	0	114	1.6699999999999994e-4
chr10-073786327-GGTGTGTGTGTGT-GGTGTGTGTGTGTGTGTGTGT	chr10	73786327	GGTGTGTGTGTGT	GGTGTGTGTGTGTGTGTGTGT	101505	PASS	0	none	0	0	114	1e-6
chr10-073786327-GGTGTGTGTGTGT-GGTGTGTGTGTGTGTGTGTGTGT	chr10	73786327	GGTGTGTGTGTGT	GGTGTGTGTGTGTGTGTGTGTGT	101505	PASS	0	none	0	0	114	1e-6
chr10-073786327-GGTGTGTGTGTGT-GTGTGTGTGTGTGT	chr10	73786327	GGTGTGTGTGTGT	GTGTGTGTGTGTGT	101505	PASS	0	none	0	0	114	1e-6
chr10-073786327-GGTGTGTGTGTGT-TGTGTGTGTGTGT	chr10	73786327	GGTGTGTGTGTGT	TGTGTGTGTGTGT	101505	PASS	0	none	8.68e-4	0	114	8.68e-4
chr10-073786329-T-*	chr10	73786329	T	*	3269	PASS	0	none	0.02427800000000001	7	92	0.02427800000000001
chr10-073786329-T-G	chr10	73786329	T	G	3269	PASS	0.003067	afr	5.630000000000005e-4	0	92	0.003067
chr10-073786345-TGCGCGCGCGCGC-*	chr10	73786345	TGCGCGCGCGCGC	*	30452	VQSRTrancheINDEL95.00to96.00	0	none	0.00139899999999999	0	122	0.00139899999999999
chr10-073786345-TGCGCGCGCGCGC-CGCGCGCGCGCGC	chr10	73786345	TGCGCGCGCGCGC	CGCGCGCGCGCGC	30452	VQSRTrancheINDEL95.00to96.00	0	none	5.41e-4	0	122	5.41e-4
chr10-073786345-TGCGCGCGCGCGC-T	chr10	73786345	TGCGCGCGCGCGC	T	30452	VQSRTrancheINDEL95.00to96.00	1.7788e-4	eas	3.6999999999999985e-5	0	122	1.7788e-4
chr10-073786345-TGCGCGCGCGCGC-TGCGCGCGC	chr10	73786345	TGCGCGCGCGCGC	TGCGCGCGC	30452	VQSRTrancheINDEL95.00to96.00	0	none	3.6999999999999985e-5	0	122	3.6999999999999985e-5
chr10-073786345-TGCGCGCGCGCGC-TGCGCGCGCGC	chr10	73786345	TGCGCGCGCGCGC	TGCGCGCGCGC	30452	VQSRTrancheINDEL95.00to96.00	0	none	0.01835100000000001	6	122	0.01835100000000001
chr10-073786345-TGCGCGCGCGCGC-TGCGCGCGCGCGCGC	chr10	73786345	TGCGCGCGCGCGC	TGCGCGCGCGCGCGC	30452	VQSRTrancheINDEL95.00to96.00	0	none	0	0	122	1e-6
chr10-073786345-TGCGCGCGCGCGC-TGCGCGCGCGCGCGCGC	chr10	73786345	TGCGCGCGCGCGC	TGCGCGCGCGCGCGCGC	30452	VQSRTrancheINDEL95.00to96.00	0	none	0	0	122	1e-6
chr10-073786347-CGCGCGCGCGCGT-*	chr10	73786347	CGCGCGCGCGCGT	*	16216	PASS	0	none	0.019751	6	76	0.019751
chr10-073786347-CGCGCGCGCGCGT-C	chr10	73786347	CGCGCGCGCGCGT	C	16216	PASS	3.1523e-4	nfe	1.0799999999999996e-4	0	76	3.1523e-4
chr10-073786347-CGCGCGCGCGCGT-TGCGCGCGCGCGT	chr10	73786347	CGCGCGCGCGCGT	TGCGCGCGCGCGT	16216	PASS	0	none	0.005973	0	76	0.005973
chr10-073788899-A-G	chr10	73788899	A	G	102384	PASS	0.0066914	nfe	0.002841	1	134	0.0066914
chr10-073788933-A-C	chr10	73788933	A	C	130717	PASS	0.0082867	nfe	0.004212	3	134	0.0082867
chr10-073788933-A-G	chr10	73788933	A	G	130717	PASS	0	none	0	0	134	1e-6
chr10-073789202-A-G	chr10	73789202	A	G	325	PASS	1.46e-5	nfe	0	1	134	1.46e-5
chr10-073789363-C-G	chr10	73789363	C	G	220806	PASS	0.16518	amr	0.005288	2	134	0.16518
chr10-073790158-C-A	chr10	73790158	C	A	4122583	PASS	0.21295	sas	0.134144	13	134	0.21295
chr10-073790158-C-G	chr10	73790158	C	G	4122583	PASS	1.749e-5	nfe	3.6999999999999985e-5	0	134	3.6999999999999985e-5
chr10-073790848-CAA-C	chr10	73790848	CAA	C	173563.97	ExcessHet	1.106e-5	nfe	3.600000000000004e-4	0	84	3.600000000000004e-4
chr10-073790848-CAA-CA	chr10	73790848	CAA	CA	173563.97	ExcessHet	0	none	0.080043	2	84	0.080043
chr10-073790848-CAA-CAAA	chr10	73790848	CAA	CAAA	173563.97	ExcessHet	0	none	0.07589400000000002	5	84	0.07589400000000002
chr10-073790848-CAA-CAAAA	chr10	73790848	CAA	CAAAA	173563.97	ExcessHet	0	none	8.200000000000003e-4	0	84	8.200000000000003e-4
chr10-073790860-T-A	chr10	73790860	T	A	1040	PASS	1.3046e-4	nfe	0.00115599999999999	0	126	0.00115599999999999
chr10-073793959-G-A	chr10	73793959	G	A	3614	PASS	1.94e-6	nfe	9e-6	1	134	9e-6
chr10-073794414-A-C	chr10	73794414	A	C	119730	PASS	0.0059324	amr	0.004059	3	134	0.0059324
chr10-073794783-C-*	chr10	73794783	C	*	7050383	PASS	0	none	2.09e-4	0	132	2.09e-4
chr10-073794783-C-A	chr10	73794783	C	A	7050383	PASS	0	none	0	0	132	1e-6
chr10-073794783-C-G	chr10	73794783	C	G	7050383	PASS	0.6637	mid	0.5412920000000003	91	132	0.6637
chr10-073794911-G-A	chr10	73794911	G	A	198	PASS	0	none	6.999999999999998e-5	0	14	6.999999999999998e-5
chr10-073794911-G-C	chr10	73794911	G	C	198	PASS	0	none	5.2999999999999994e-5	0	14	5.2999999999999994e-5
chr10-073794911-G-T	chr10	73794911	G	T	198	PASS	0	none	2.2000000000000003e-5	0	14	2.2000000000000003e-5
chr10-073794915-T-A	chr10	73794915	T	A	408	PASS	0	none	2.08e-4	0	0	2.08e-4
chr10-073794915-T-C	chr10	73794915	T	C	408	PASS	0	none	1.27e-4	0	0	1.27e-4
chr10-073794917-ATCTCTACTT-A	chr10	73794917	ATCTCTACTT	A	170	PASS	0	none	0	0	26	1e-6
chr10-073794917-ATCTCTACTT-CTCTCTACTT	chr10	73794917	ATCTCTACTT	CTCTCTACTT	170	PASS	0	none	9e-6	0	26	9e-6
chr10-073794917-ATCTCTACTT-GTCTCTACTT	chr10	73794917	ATCTCTACTT	GTCTCTACTT	170	PASS	0	none	0	0	26	1e-6
chr10-073794924-CTT-*	chr10	73794924	CTT	*	679	VQSRTrancheINDEL99.50to99.90	0	none	0	0	0	1e-6
chr10-073794924-CTT-ATT	chr10	73794924	CTT	ATT	679	VQSRTrancheINDEL99.50to99.90	0	none	3.3700000000000044e-4	0	0	3.3700000000000044e-4
chr10-073794924-CTT-C	chr10	73794924	CTT	C	679	VQSRTrancheINDEL99.50to99.90	0	none	9e-6	0	0	9e-6
chr10-073794924-CTT-CT	chr10	73794924	CTT	CT	679	VQSRTrancheINDEL99.50to99.90	0	none	0	0	0	1e-6
chr10-073794924-CTT-TTT	chr10	73794924	CTT	TTT	679	VQSRTrancheINDEL99.50to99.90	0	none	9e-6	0	0	9e-6
chr10-073794926-TAAAAAAAAAAAA-*	chr10	73794926	TAAAAAAAAAAAA	*	149987	VQSRTrancheINDEL99.00to99.50	0	none	2.2000000000000003e-5	0	2	2.2000000000000003e-5
chr10-073794926-TAAAAAAAAAAAA-AAAAAAAAAAAAA	chr10	73794926	TAAAAAAAAAAAA	AAAAAAAAAAAAA	149987	VQSRTrancheINDEL99.00to99.50	0	none	1.47e-4	0	2	1.47e-4
chr10-073794926-TAAAAAAAAAAAA-T	chr10	73794926	TAAAAAAAAAAAA	T	149987	VQSRTrancheINDEL99.00to99.50	0	none	0	0	2	1e-6
chr10-073794926-TAAAAAAAAAAAA-TA	chr10	73794926	TAAAAAAAAAAAA	TA	149987	VQSRTrancheINDEL99.00to99.50	0	none	6.999999999999998e-5	0	2	6.999999999999998e-5
chr10-073794926-TAAAAAAAAAAAA-TAAA	chr10	73794926	TAAAAAAAAAAAA	TAAA	149987	VQSRTrancheINDEL99.00to99.50	0	none	0	0	2	1e-6
chr10-073794926-TAAAAAAAAAAAA-TAAAA	chr10	73794926	TAAAAAAAAAAAA	TAAAA	149987	VQSRTrancheINDEL99.00to99.50	0	none	1.27e-4	0	2	1.27e-4
chr10-073794926-TAAAAAAAAAAAA-TAAAAA	chr10	73794926	TAAAAAAAAAAAA	TAAAAA	149987	VQSRTrancheINDEL99.00to99.50	0	none	1.27e-4	0	2	1.27e-4
chr10-073794926-TAAAAAAAAAAAA-TAAAAAA	chr10	73794926	TAAAAAAAAAAAA	TAAAAAA	149987	VQSRTrancheINDEL99.00to99.50	0	none	1.27e-4	0	2	1.27e-4
chr10-073794926-TAAAAAAAAAAAA-TAAAAAAA	chr10	73794926	TAAAAAAAAAAAA	TAAAAAAA	149987	VQSRTrancheINDEL99.00to99.50	0	none	8.420000000000002e-4	0	2	8.420000000000002e-4
chr10-073794926-TAAAAAAAAAAAA-TAAAAAAAA	chr10	73794926	TAAAAAAAAAAAA	TAAAAAAAA	149987	VQSRTrancheINDEL99.00to99.50	0	none	0.0031580000000000002	0	2	0.0031580000000000002
chr10-073794926-TAAAAAAAAAAAA-TAAAAAAAAA	chr10	73794926	TAAAAAAAAAAAA	TAAAAAAAAA	149987	VQSRTrancheINDEL99.00to99.50	0	none	0.01317799999999998	0	2	0.01317799999999998
chr10-073794926-TAAAAAAAAAAAA-TAAAAAAAAAA	chr10	73794926	TAAAAAAAAAAAA	TAAAAAAAAAA	149987	VQSRTrancheINDEL99.00to99.50	0	none	0.028684	0	2	0.028684
chr10-073794926-TAAAAAAAAAAAA-TAAAAAAAAAAA	chr10	73794926	TAAAAAAAAAAAA	TAAAAAAAAAAA	149987	VQSRTrancheINDEL99.00to99.50	0	none	0.04071900000000001	0	2	0.04071900000000001
chr10-073794926-TAAAAAAAAAAAA-TAAAAAAAAAAAAA	chr10	73794926	TAAAAAAAAAAAA	TAAAAAAAAAAAAA	149987	VQSRTrancheINDEL99.00to99.50	0	none	0.00573	0	2	0.00573
chr10-073794926-TAAAAAAAAAAAA-TAAAAAAAAAAAAAA	chr10	73794926	TAAAAAAAAAAAA	TAAAAAAAAAAAAAA	149987	VQSRTrancheINDEL99.00to99.50	0	none	9.130000000000004e-4	0	2	9.130000000000004e-4
chr10-073794926-TAAAAAAAAAAAA-TAAAAAAAAAAAAAAA	chr10	73794926	TAAAAAAAAAAAA	TAAAAAAAAAAAAAAA	149987	VQSRTrancheINDEL99.00to99.50	0	none	1.87e-4	0	2	1.87e-4
chr10-073794926-TAAAAAAAAAAAA-TAAAAAAAAAAAAAAAA	chr10	73794926	TAAAAAAAAAAAA	TAAAAAAAAAAAAAAAA	149987	VQSRTrancheINDEL99.00to99.50	0	none	5.2999999999999994e-5	0	2	5.2999999999999994e-5
chr10-073794926-TAAAAAAAAAAAA-TAAAAAAAAAAAAAAAAA	chr10	73794926	TAAAAAAAAAAAA	TAAAAAAAAAAAAAAAAA	149987	VQSRTrancheINDEL99.00to99.50	0	none	0	0	2	1e-6
chr10-073794926-TAAAAAAAAAAAA-TACAAAAAAAAAAAAAAA	chr10	73794926	TAAAAAAAAAAAA	TACAAAAAAAAAAAAAAA	149987	VQSRTrancheINDEL99.00to99.50	0	none	9e-6	0	2	9e-6
chr10-073794927-A-*	chr10	73794927	A	*	199	VQSRTrancheSNP99.80to99.90	0	none	0.08779700000000001	0	0	0.08779700000000001
chr10-073794927-A-T	chr10	73794927	A	T	199	VQSRTrancheSNP99.80to99.90	0	none	3.6999999999999985e-5	0	0	3.6999999999999985e-5
chr10-073794928-A-*	chr10	73794928	A	*	239	VQSRTrancheSNP99.80to99.90	0	none	0.049518	0	0	0.049518
chr10-073794928-A-C	chr10	73794928	A	C	239	VQSRTrancheSNP99.80to99.90	0	none	9e-6	0	0	9e-6
chr10-073794928-A-T	chr10	73794928	A	T	239	VQSRTrancheSNP99.80to99.90	0	none	5.2999999999999994e-5	0	0	5.2999999999999994e-5
chr10-073795510-C-A	chr10	73795510	C	A	9542	PASS	7.8712e-4	nfe	4.05e-4	1	134	7.8712e-4
chr10-073795706-C-G	chr10	73795706	C	G	9931	PASS	2.407e-5	afr	1.6699999999999994e-4	0	126	1.6699999999999994e-4
chr10-073795706-C-T	chr10	73795706	C	T	9931	PASS	4.3438e-4	nfe	2.9400000000000004e-4	1	126	4.3438e-4
chr10-073795810-A-G	chr10	73795810	A	G	218727	PASS	0.06712	sas	0.017632	3	106	0.06712
chr10-073796644-T-C	chr10	73796644	T	C	58095	PASS	0.0085663	mid	0.00219	1	134	0.0085663
chr10-073796689-C-A	chr10	73796689	C	A	68992	PASS	0.0082317	mid	0.002265	1	134	0.0082317
chr10-073797071-C-T	chr10	73797071	C	T	21977	PASS	0.0014236	nfe	2.5100000000000014e-4	3	134	0.0014236
chr10-073797703-C-G	chr10	73797703	C	G	3043	PASS	0	none	0	1	134	1e-6
chr10-073799088-T-G	chr10	73799088	T	G	646	PASS	7.2e-7	nfe	1.88e-4	1	134	1.88e-4
chr10-073799109-G-A	chr10	73799109	G	A	42663832	PASS	0.83194	mid	0.7034660000000006	106	134	0.83194
chr10-073799319-G-A	chr10	73799319	G	A	8160599	PASS	0.21162	sas	0.13524700000000003	13	134	0.21162
chr10-073799904-C-CTCTA	chr10	73799904	C	CTCTA	15701726.97	PASS	0.65827	mid	0.5363970000000008	92	134	0.65827
chr10-073799904-C-CTCTATCTA	chr10	73799904	C	CTCTATCTA	15701726.97	PASS	1.22e-5	sas	2.2000000000000003e-5	0	134	2.2000000000000003e-5
chr10-073799911-TC-T	chr10	73799911	TC	T	130.97	PASS	4.524e-5	nfe	2.2999999999999995e-4	0	132	2.2999999999999995e-4
chr10-073799912-CA-*	chr10	73799912	CA	*	61822.97	PASS	0	none	2.2999999999999995e-4	0	124	2.2999999999999995e-4
chr10-073799912-CA-C	chr10	73799912	CA	C	61822.97	PASS	3.193e-5	afr	7.099999999999998e-5	0	124	7.099999999999998e-5
chr10-073799912-CA-CAA	chr10	73799912	CA	CAA	61822.97	PASS	0	none	0.003777	0	124	0.003777
chr10-073799912-CA-CAAA	chr10	73799912	CA	CAAA	61822.97	PASS	0	none	8.9e-5	0	124	8.9e-5
chr10-073799912-CA-CTCAA	chr10	73799912	CA	CTCAA	61822.97	PASS	0	none	1.88e-4	0	124	1.88e-4
chr10-073799913-A-*	chr10	73799913	A	*	158.97	PASS	0	none	7.099999999999998e-5	0	116	7.099999999999998e-5
chr10-073799913-A-ATCTC	chr10	73799913	A	ATCTC	158.97	PASS	5.769e-5	nfe	2.2999999999999995e-4	0	116	2.2999999999999995e-4
chr10-073800625-T-TTATC	chr10	73800625	T	TTATC	6823819.97	PASS	0.21716	sas	0.13672700000000002	13	134	0.21716
chr10-073800787-GCCC-G	chr10	73800787	GCCC	G	224519.97	ExcessHet	2.038e-5	nfe	9e-6	0	102	2.038e-5
chr10-073800787-GCCC-GCC	chr10	73800787	GCCC	GCC	224519.97	ExcessHet	0	none	0.03694400000000002	2	102	0.03694400000000002
chr10-073800787-GCCC-GCCCC	chr10	73800787	GCCC	GCCCC	224519.97	ExcessHet	0	none	0.04629200000000002	2	102	0.04629200000000002
chr10-073800787-GCCC-GCCCCC	chr10	73800787	GCCC	GCCCCC	224519.97	ExcessHet	0	none	5.2999999999999994e-5	0	102	5.2999999999999994e-5
chr10-073800797-C-A	chr10	73800797	C	A	81511	PASS	9.605e-5	sas	8.9e-5	0	134	9.605e-5
chr10-073800797-C-CA	chr10	73800797	C	CA	81511	PASS	0.0064647	mid	0.002816	1	134	0.0064647
chr10-073800797-C-CCA	chr10	73800797	C	CCA	81511	PASS	2.91e-6	nfe	0	0	134	2.91e-6
chr10-073800797-C-G	chr10	73800797	C	G	81511	PASS	3.749e-4	amr	9e-6	0	134	3.749e-4
chr10-073800912-G-C	chr10	73800912	G	C	386792	PASS	0.037538	sas	0.013908	2	134	0.037538
chr10-073801824-T-C	chr10	73801824	T	C	2438698	PASS	0.21773	sas	0.14547900000000002	8	88	0.21773
chr10-073802156-C-A	chr10	73802156	C	A	11167	PASS	0	none	0	0	110	1e-6
chr10-073802156-C-T	chr10	73802156	C	T	11167	PASS	0.0014098	nfe	8.68e-4	1	110	0.0014098
chr10-073802158-T-C	chr10	73802158	T	C	2347217	PASS	0.47351	eas	0.192914	18	110	0.47351
chr10-073802350-G-A	chr10	73802350	G	A	3834533	PASS	0.21465	sas	0.14372300000000002	13	134	0.21465
chr10-073802350-G-T	chr10	73802350	G	T	3834533	PASS	9.5e-6	amr	9e-6	0	134	9.5e-6
chr10-073802403-C-A	chr10	73802403	C	A	24950434	PASS	0.66727	mid	0.5481670000000001	93	134	0.66727
chr10-073802655-T-A	chr10	73802655	T	A	159916	PASS	0.026124	afr	0.00219	1	134	0.026124
chr10-073802655-T-TG	chr10	73802655	T	TG	159916	PASS	1.543e-5	nfe	0	0	134	1.543e-5
chr10-073802889-TA-CA	chr10	73802889	TA	CA	9293	VQSRTrancheINDEL95.00to96.00	0	none	9e-6	1	134	9e-6
chr10-073802889-TA-T	chr10	73802889	TA	T	9293	VQSRTrancheINDEL95.00to96.00	1.063e-5	afr	1.27e-4	0	134	1.27e-4
chr10-073803508-A-C	chr10	73803508	A	C	8669	PASS	9.7492e-4	eas	0.003854	1	124	0.003854
chr10-073803511-A-C	chr10	73803511	A	C	5691	PASS	5.7931e-4	mid	0.002917	1	132	0.002917
chr10-073803511-A-T	chr10	73803511	A	T	5691	PASS	9.45e-6	nfe	0	0	132	9.45e-6
chr10-073803515-ACT-A	chr10	73803515	ACT	A	36477	VQSRTrancheINDEL99.95to100.00	0	none	0	0	124	1e-6
chr10-073803515-ACT-AGTGGGGGGGGGGGGGGGGGCT	chr10	73803515	ACT	AGTGGGGGGGGGGGGGGGGGCT	36477	VQSRTrancheINDEL99.95to100.00	0	none	0	0	124	1e-6
chr10-073803515-ACT-CCT	chr10	73803515	ACT	CCT	36477	VQSRTrancheINDEL99.95to100.00	0	none	0.015823	7	124	0.015823
chr10-073803515-ACT-TCT	chr10	73803515	ACT	TCT	36477	VQSRTrancheINDEL99.95to100.00	0	none	0	0	124	1e-6
chr10-073803516-C-*	chr10	73803516	C	*	926	PASS	0	none	0	0	134	1e-6
chr10-073803516-C-G	chr10	73803516	C	G	926	PASS	7.151e-5	nfe	4.05e-4	1	134	4.05e-4
chr10-073803517-T-*	chr10	73803517	T	*	57650	ExcessHet	0	none	0	0	124	1e-6
chr10-073803517-T-G	chr10	73803517	T	G	57650	ExcessHet	0	none	0	0	124	1e-6
chr10-073803517-T-TGGG	chr10	73803517	T	TGGG	57650	ExcessHet	1.521e-5	nfe	2.2999999999999995e-4	1	124	2.2999999999999995e-4
chr10-073803517-T-TGGGG	chr10	73803517	T	TGGGG	57650	ExcessHet	4.253e-5	nfe	1.47e-4	0	124	1.47e-4
chr10-073803517-T-TGGGGG	chr10	73803517	T	TGGGGG	57650	ExcessHet	4.769e-5	nfe	3.820000000000003e-4	1	124	3.820000000000003e-4
chr10-073803517-T-TGGGGGG	chr10	73803517	T	TGGGGGG	57650	ExcessHet	9.775e-5	nfe	3.160000000000005e-4	0	124	3.160000000000005e-4
chr10-073803517-T-TGGGGGGG	chr10	73803517	T	TGGGGGGG	57650	ExcessHet	1.6703e-4	nfe	9.640000000000004e-4	0	124	9.640000000000004e-4
chr10-073803517-T-TGGGGGGGG	chr10	73803517	T	TGGGGGGGG	57650	ExcessHet	1.7373e-4	nfe	8.920000000000005e-4	0	124	8.920000000000005e-4
chr10-073803517-T-TGGGGGGGGG	chr10	73803517	T	TGGGGGGGGG	57650	ExcessHet	2.077e-4	nfe	0.00169299999999999	1	124	0.00169299999999999
chr10-073803517-T-TGGGGGGGGGG	chr10	73803517	T	TGGGGGGGGGG	57650	ExcessHet	3.4416e-4	afr	0.001965	2	124	0.001965
chr10-073803517-T-TGGGGGGGGGGG	chr10	73803517	T	TGGGGGGGGGGG	57650	ExcessHet	2.8284e-4	eas	0.002114	1	124	0.002114
chr10-073803517-T-TGGGGGGGGGGGCG	chr10	73803517	T	TGGGGGGGGGGGCG	57650	ExcessHet	0	none	0	0	124	1e-6
chr10-073803517-T-TGGGGGGGGGGGG	chr10	73803517	T	TGGGGGGGGGGGG	57650	ExcessHet	7.631e-5	nfe	1.27e-4	0	124	1.27e-4
chr10-073803517-T-TGGGGGGGGGGGGC	chr10	73803517	T	TGGGGGGGGGGGGC	57650	ExcessHet	1.08e-6	nfe	9e-6	0	124	9e-6
chr10-073803517-T-TGGGGGGGGGGGGCG	chr10	73803517	T	TGGGGGGGGGGGGCG	57650	ExcessHet	1.27e-6	nfe	5.2999999999999994e-5	0	124	5.2999999999999994e-5
chr10-073803517-T-TGGGGGGGGGGGGG	chr10	73803517	T	TGGGGGGGGGGGGG	57650	ExcessHet	2.1565e-4	nfe	0.00115599999999999	0	124	0.00115599999999999
chr10-073803517-T-TGGGGGGGGGGGGGG	chr10	73803517	T	TGGGGGGGGGGGGGG	57650	ExcessHet	3.0457e-4	eas	0.00169299999999999	1	124	0.00169299999999999
chr10-073803517-T-TGGGGGGGGGGGGGGG	chr10	73803517	T	TGGGGGGGGGGGGGGG	57650	ExcessHet	2.8269e-4	eas	0.00142299999999999	0	124	0.00142299999999999
chr10-073803517-T-TGGGGGGGGGGGGGGGG	chr10	73803517	T	TGGGGGGGGGGGGGGGG	57650	ExcessHet	1.9418e-4	eas	0.00122899999999999	2	124	0.00122899999999999
chr10-073803517-T-TGGGGGGGGGGGGGGGGG	chr10	73803517	T	TGGGGGGGGGGGGGGGGG	57650	ExcessHet	2.8213e-4	eas	9.400000000000004e-4	2	124	9.400000000000004e-4
chr10-073803517-T-TGGGGGGGGGGGGGGGGGG	chr10	73803517	T	TGGGGGGGGGGGGGGGGGG	57650	ExcessHet	2.1598e-4	eas	5.41e-4	0	124	5.41e-4
chr10-073803517-T-TGGGGGGGGGGGGGGGGGGG	chr10	73803517	T	TGGGGGGGGGGGGGGGGGGG	57650	ExcessHet	1.0632e-4	afr	4.05e-4	0	124	4.05e-4
chr10-073803517-T-TGGGGGGGGGGGGGGGGGGGCGGGGGG	chr10	73803517	T	TGGGGGGGGGGGGGGGGGGGCGGGGGG	57650	ExcessHet	0	none	0	0	124	1e-6
chr10-073803517-T-TGGGGGGGGGGGGGGGGGGGG	chr10	73803517	T	TGGGGGGGGGGGGGGGGGGGG	57650	ExcessHet	5.465e-5	eas	2.2999999999999995e-4	0	124	2.2999999999999995e-4
chr10-073803517-T-TGGGGGGGGGGGGGGGGGGGGCGGGGGGGG	chr10	73803517	T	TGGGGGGGGGGGGGGGGGGGGCGGGGGGGG	57650	ExcessHet	0	none	0	0	124	1e-6
chr10-073803517-T-TGGGGGGGGGGGGGGGGGGGGG	chr10	73803517	T	TGGGGGGGGGGGGGGGGGGGGG	57650	ExcessHet	5.467e-5	eas	2.2999999999999995e-4	0	124	2.2999999999999995e-4
chr10-073803517-T-TGGGGGGGGGGGGGGGGGGGGGG	chr10	73803517	T	TGGGGGGGGGGGGGGGGGGGGGG	57650	ExcessHet	1.347e-5	afr	1.27e-4	0	124	1.27e-4
chr10-073803517-T-TGGGGGGGGGGGGGGGGGGGGGGG	chr10	73803517	T	TGGGGGGGGGGGGGGGGGGGGGGG	57650	ExcessHet	1.27e-6	nfe	0	0	124	1.27e-6
chr10-073803517-T-TGGGGGGGGGGGGGGGGGGGGGGGCGGGGGGGGGGGGGGGGGGGGGGGGGGG	chr10	73803517	T	TGGGGGGGGGGGGGGGGGGGGGGGCGGGGGGGGGGGGGGGGGGGGGGGGGGG	57650	ExcessHet	0	none	0	0	124	1e-6
chr10-073803517-T-TGGGGGGGGGGGGGGGGGGGGGGGGG	chr10	73803517	T	TGGGGGGGGGGGGGGGGGGGGGGGGG	57650	ExcessHet	4.65e-6	nfe	9e-6	0	124	9e-6
chr10-073803517-T-TGGGGGGGGGGGGGGGGGGGGGGGGGG	chr10	73803517	T	TGGGGGGGGGGGGGGGGGGGGGGGGGG	57650	ExcessHet	2.232e-5	eas	3.6999999999999985e-5	0	124	3.6999999999999985e-5
chr10-073803517-T-TGGGGGGGGGGGGGGGGGGGGGGGGGGG	chr10	73803517	T	TGGGGGGGGGGGGGGGGGGGGGGGGGGG	57650	ExcessHet	9.81e-6	nfe	0	0	124	9.81e-6
chr10-073803517-T-TGGGGGGGGGGGGGGGGGGGGGGGGGGGG	chr10	73803517	T	TGGGGGGGGGGGGGGGGGGGGGGGGGGGG	57650	ExcessHet	1.4e-5	nfe	7.099999999999998e-5	0	124	7.099999999999998e-5
chr10-073803517-T-TGGGGGGGGGGGGGGGGGGGGGGGGGGGGG	chr10	73803517	T	TGGGGGGGGGGGGGGGGGGGGGGGGGGGGG	57650	ExcessHet	5.463e-5	eas	9e-6	0	124	5.463e-5
chr10-073803517-T-TGGGGGGGGGGGGGGGGGGGGGGGGGGGGGG	chr10	73803517	T	TGGGGGGGGGGGGGGGGGGGGGGGGGGGGGG	57650	ExcessHet	2.231e-5	eas	3.6999999999999985e-5	0	124	3.6999999999999985e-5
chr10-073803517-T-TGGGGGGGGGGGGGGGGGGGGGGGGGGGGGGGCGG	chr10	73803517	T	TGGGGGGGGGGGGGGGGGGGGGGGGGGGGGGGCGG	57650	ExcessHet	0	none	0	0	124	1e-6
chr10-073803517-T-TGGGGGGGGGGGGGGGGGGGGGGGGGGGGGGGG	chr10	73803517	T	TGGGGGGGGGGGGGGGGGGGGGGGGGGGGGGGG	57650	ExcessHet	2.071e-5	nfe	9e-6	0	124	2.071e-5
chr10-073803517-T-TGGGGGGGGGGGGGGGGGGGGGGGGGGGGGGGGG	chr10	73803517	T	TGGGGGGGGGGGGGGGGGGGGGGGGGGGGGGGGG	57650	ExcessHet	8.65e-6	nfe	9e-6	0	124	9e-6
chr10-073803517-T-TGGGGGGGGGGGGGGGGGGGGGGGGGGGGGGGGGG	chr10	73803517	T	TGGGGGGGGGGGGGGGGGGGGGGGGGGGGGGGGGG	57650	ExcessHet	1.643e-5	nfe	9e-6	0	124	1.643e-5
chr10-073803517-T-TGGGGGGGGGGGGGGGGGGGGGGGGGGGGGGGGGGG	chr10	73803517	T	TGGGGGGGGGGGGGGGGGGGGGGGGGGGGGGGGGGG	57650	ExcessHet	3.815e-5	eas	5.2999999999999994e-5	0	124	5.2999999999999994e-5
chr10-073803517-T-TGGGGGGGGGGGGGGGGGGGGGGGGGGGGGGGGGGGG	chr10	73803517	T	TGGGGGGGGGGGGGGGGGGGGGGGGGGGGGGGGGGGG	57650	ExcessHet	2.232e-5	eas	2.2000000000000003e-5	0	124	2.232e-5
chr10-073803517-T-TGGGGGGGGGGGGGGGGGGGGGGGGGGGGGGGGGGGGG	chr10	73803517	T	TGGGGGGGGGGGGGGGGGGGGGGGGGGGGGGGGGGGGG	57650	ExcessHet	9.13e-5	eas	7.099999999999998e-5	0	124	9.13e-5
chr10-073803517-T-TGGGGGGGGGGGGGGGGGGGGGGGGGGGGGGGGGGGGGG	chr10	73803517	T	TGGGGGGGGGGGGGGGGGGGGGGGGGGGGGGGGGGGGGG	57650	ExcessHet	4.124e-5	nfe	8.9e-5	0	124	8.9e-5
chr10-073803517-T-TGGGGGGGGGGGGGGGGGGGGGGGGGGGGGGGGGGGGGGG	chr10	73803517	T	TGGGGGGGGGGGGGGGGGGGGGGGGGGGGGGGGGGGGGGG	57650	ExcessHet	1.948e-5	nfe	7.099999999999998e-5	0	124	7.099999999999998e-5
chr10-073803517-T-TGGGGGGGGGGGGGGGGGGGGGGGGGGGGGGGGGGGGGGGCGGGGGG	chr10	73803517	T	TGGGGGGGGGGGGGGGGGGGGGGGGGGGGGGGGGGGGGGGCGGGGGG	57650	ExcessHet	0	none	0	0	124	1e-6
chr10-073803517-T-TGGGGGGGGGGGGGGGGGGGGGGGGGGGGGGGGGGGGGGGG	chr10	73803517	T	TGGGGGGGGGGGGGGGGGGGGGGGGGGGGGGGGGGGGGGGG	57650	ExcessHet	2.232e-5	eas	5.2999999999999994e-5	0	124	5.2999999999999994e-5
chr10-073803517-T-TGGGGGGGGGGGGGGGGGGGGGGGGGGGGGGGGGGGGGGGGG	chr10	73803517	T	TGGGGGGGGGGGGGGGGGGGGGGGGGGGGGGGGGGGGGGGGG	57650	ExcessHet	2.231e-5	eas	3.6999999999999985e-5	0	124	3.6999999999999985e-5
chr10-073803517-T-TGGGGGGGGGGGGGGGGGGGGGGGGGGGGGGGGGGGGGGGGGG	chr10	73803517	T	TGGGGGGGGGGGGGGGGGGGGGGGGGGGGGGGGGGGGGGGGGG	57650	ExcessHet	3.815e-5	eas	5.2999999999999994e-5	0	124	5.2999999999999994e-5
chr10-073803517-T-TGGGGGGGGGGGGGGGGGGGGGGGGGGGGGGGGGGGGGGGGGGC	chr10	73803517	T	TGGGGGGGGGGGGGGGGGGGGGGGGGGGGGGGGGGGGGGGGGGC	57650	ExcessHet	0	none	0	0	124	1e-6
chr10-073803517-T-TGGGGGGGGGGGGGGGGGGGGGGGGGGGGGGGGGGGGGGGGGGG	chr10	73803517	T	TGGGGGGGGGGGGGGGGGGGGGGGGGGGGGGGGGGGGGGGGGGG	57650	ExcessHet	3.182e-5	nfe	8.9e-5	0	124	8.9e-5
chr10-073803517-T-TGGGGGGGGGGGGGGGGGGGGGGGGGGGGGGGGGGGGGGGGGGGG	chr10	73803517	T	TGGGGGGGGGGGGGGGGGGGGGGGGGGGGGGGGGGGGGGGGGGGG	57650	ExcessHet	2.071e-5	nfe	7.099999999999998e-5	0	124	7.099999999999998e-5
chr10-073803517-T-TGGGGGGGGGGGGGGGGGGGGGGGGGGGGGGGGGGGGGGGGGGGGG	chr10	73803517	T	TGGGGGGGGGGGGGGGGGGGGGGGGGGGGGGGGGGGGGGGGGGGGG	57650	ExcessHet	2.195e-5	nfe	7.099999999999998e-5	0	124	7.099999999999998e-5
chr10-073803517-T-TGGGGGGGGGGGGGGGGGGGGGGGGGGGGGGGGGGGGGGGGGGGGGG	chr10	73803517	T	TGGGGGGGGGGGGGGGGGGGGGGGGGGGGGGGGGGGGGGGGGGGGGG	57650	ExcessHet	7.326e-5	eas	5.2999999999999994e-5	0	124	7.326e-5
chr10-073803517-T-TGGGGGGGGGGGGGGGGGGGGGGGGGGGGGGGGGGGGGGGGGGGGGGG	chr10	73803517	T	TGGGGGGGGGGGGGGGGGGGGGGGGGGGGGGGGGGGGGGGGGGGGGGG	57650	ExcessHet	2.231e-5	eas	7.099999999999998e-5	0	124	7.099999999999998e-5
chr10-073803517-T-TGGGGGGGGGGGGGGGGGGGGGGGGGGGGGGGGGGGGGGGGGGGGGGGG	chr10	73803517	T	TGGGGGGGGGGGGGGGGGGGGGGGGGGGGGGGGGGGGGGGGGGGGGGGG	57650	ExcessHet	3.815e-5	eas	5.2999999999999994e-5	0	124	5.2999999999999994e-5
chr10-073803517-T-TGGGGGGGGGGGGGGGGGGGGGGGGGGGGGGGGGGGGGGGGGGGGGGGGG	chr10	73803517	T	TGGGGGGGGGGGGGGGGGGGGGGGGGGGGGGGGGGGGGGGGGGGGGGGGG	57650	ExcessHet	3.815e-5	eas	2.2000000000000003e-5	0	124	3.815e-5
chr10-073803517-T-TGGGGGGGGGGGGGGGGGGGGGGGGGGGGGGGGGGGGGGGGGGGGGGGGGG	chr10	73803517	T	TGGGGGGGGGGGGGGGGGGGGGGGGGGGGGGGGGGGGGGGGGGGGGGGGGG	57650	ExcessHet	3.309e-5	nfe	2.2000000000000003e-5	1	124	3.309e-5
chr10-073803517-T-TGGGGGGGGGGGGGGGGGGGGGGGGGGGGGGGGGGGGGGGGGGGGGGGGGGG	chr10	73803517	T	TGGGGGGGGGGGGGGGGGGGGGGGGGGGGGGGGGGGGGGGGGGGGGGGGGGG	57650	ExcessHet	3.82e-5	nfe	5.2999999999999994e-5	0	124	5.2999999999999994e-5
chr10-073803517-T-TGGGGGGGGGGGGGGGGGGGGGGGGGGGGGGGGGGGGGGGGGGGGGGGGGGGCG	chr10	73803517	T	TGGGGGGGGGGGGGGGGGGGGGGGGGGGGGGGGGGGGGGGGGGGGGGGGGGGCG	57650	ExcessHet	0	none	0	0	124	1e-6
chr10-073803517-T-TGGGGGGGGGGGGGGGGGGGGGGGGGGGGGGGGGGGGGGGGGGGGGGGGGGGG	chr10	73803517	T	TGGGGGGGGGGGGGGGGGGGGGGGGGGGGGGGGGGGGGGGGGGGGGGGGGGGG	57650	ExcessHet	1.766e-5	nfe	9e-6	0	124	1.766e-5
chr10-073803517-T-TGGGGGGGGGGGGGGGGGGGGGGGGGGGGGGGGGGGGGGGGGGGGGGGGGGGGG	chr10	73803517	T	TGGGGGGGGGGGGGGGGGGGGGGGGGGGGGGGGGGGGGGGGGGGGGGGGGGGGG	57650	ExcessHet	3.815e-5	eas	3.6999999999999985e-5	0	124	3.815e-5
chr10-073803517-T-TGGGGGGGGGGGGGGGGGGGGGGGGGGGGGGGGGGGGGGGGGGGGGGGGGGGGGG	chr10	73803517	T	TGGGGGGGGGGGGGGGGGGGGGGGGGGGGGGGGGGGGGGGGGGGGGGGGGGGGGG	57650	ExcessHet	2.446e-5	nfe	0	0	124	2.446e-5
chr10-073803517-T-TGGGGGGGGGGGGGGGGGGGGGGGGGGGGGGGGGGGGGGGGGGGGGGGGGGGGGGG	chr10	73803517	T	TGGGGGGGGGGGGGGGGGGGGGGGGGGGGGGGGGGGGGGGGGGGGGGGGGGGGGGG	57650	ExcessHet	2.195e-5	nfe	3.6999999999999985e-5	0	124	3.6999999999999985e-5
chr10-073803517-T-TGGGGGGGGGGGGGGGGGGGGGGGGGGGGGGGGGGGGGGGGGGGGGGGGGGGGGGGG	chr10	73803517	T	TGGGGGGGGGGGGGGGGGGGGGGGGGGGGGGGGGGGGGGGGGGGGGGGGGGGGGGGG	57650	ExcessHet	7.98e-6	nfe	9e-6	0	124	9e-6
chr10-073803517-T-TGGGGGGGGGGGGGGGGGGGGGGGGGGGGGGGGGGGGGGGGGGGGGGGGGGGGGGGGCGGGGGGGGGGGGGGG	chr10	73803517	T	TGGGGGGGGGGGGGGGGGGGGGGGGGGGGGGGGGGGGGGGGGGGGGGGGGGGGGGGGCGGGGGGGGGGGGGGG	57650	ExcessHet	0	none	0	0	124	1e-6
chr10-073803517-T-TGGGGGGGGGGGGGGGGGGGGGGGGGGGGGGGGGGGGGGGGGGGGGGGGGGGGGGGGG	chr10	73803517	T	TGGGGGGGGGGGGGGGGGGGGGGGGGGGGGGGGGGGGGGGGGGGGGGGGGGGGGGGGG	57650	ExcessHet	9.3e-6	eas	0	0	124	9.3e-6
chr10-073803517-T-TGGGGGGGGGGGGGGGGGGGGGGGGGGGGGGGGGGGGGGGGGGGGGGGGGGGGGGGGGG	chr10	73803517	T	TGGGGGGGGGGGGGGGGGGGGGGGGGGGGGGGGGGGGGGGGGGGGGGGGGGGGGGGGGG	57650	ExcessHet	3.94e-6	nfe	0	0	124	3.94e-6
chr10-073803517-T-TGGGGGGGGGGGGGGGGGGGGGGGGGGGGGGGGGGGGGGGGGGGGGGGGGGGGGGGGGGG	chr10	73803517	T	TGGGGGGGGGGGGGGGGGGGGGGGGGGGGGGGGGGGGGGGGGGGGGGGGGGGGGGGGGGG	57650	ExcessHet	1.8437e-4	mid	3.6999999999999985e-5	0	124	1.8437e-4
chr10-073803517-T-TGGGGGGGGGGGGGGGGGGGGGGGGGGGGGGGGGGGGGGGGGGGGGGGGGGGGGGGGGGGG	chr10	73803517	T	TGGGGGGGGGGGGGGGGGGGGGGGGGGGGGGGGGGGGGGGGGGGGGGGGGGGGGGGGGGGG	57650	ExcessHet	8.09e-6	amr	0	0	124	8.09e-6
chr10-073803517-T-TGGGGGGGGGGGGGGGGGGGGGGGGGGGGGGGGGGGGGGGGGGGGGGGGGGGGGGGGGGGGG	chr10	73803517	T	TGGGGGGGGGGGGGGGGGGGGGGGGGGGGGGGGGGGGGGGGGGGGGGGGGGGGGGGGGGGGG	57650	ExcessHet	1.27e-6	nfe	0	0	124	1.27e-6
chr10-073803517-T-TGGGGGGGGGGGGGGGGGGGGGGGGGGGGGGGGGGGGGGGGGGGGGGGGGGGGGGGGGGGGGG	chr10	73803517	T	TGGGGGGGGGGGGGGGGGGGGGGGGGGGGGGGGGGGGGGGGGGGGGGGGGGGGGGGGGGGGGG	57650	ExcessHet	2.92e-6	nfe	9e-6	0	124	9e-6
chr10-073803517-T-TGGGGGGGGGGGGGGGGGGGGGGGGGGGGGGGGGGGGGGGGGGGGGGGGGGGGGGGGGGGGGGG	chr10	73803517	T	TGGGGGGGGGGGGGGGGGGGGGGGGGGGGGGGGGGGGGGGGGGGGGGGGGGGGGGGGGGGGGGG	57650	ExcessHet	1.27e-6	nfe	0	0	124	1.27e-6
chr10-073803517-T-TGGGGGGGGGGGGGGGGGGGGGGGGGGGGGGGGGGGGGGGGGGGGGGGGGGGGGGGGGGGGGGGGG	chr10	73803517	T	TGGGGGGGGGGGGGGGGGGGGGGGGGGGGGGGGGGGGGGGGGGGGGGGGGGGGGGGGGGGGGGGGG	57650	ExcessHet	1.27e-6	nfe	0	0	124	1.27e-6
chr10-073803517-T-TGGGGGGGGGGGGGGGGGGGGGGGGGGGGGGGGGGGGGGGGGGGGGGGGGGGGGGGGGGGGGGGGGGG	chr10	73803517	T	TGGGGGGGGGGGGGGGGGGGGGGGGGGGGGGGGGGGGGGGGGGGGGGGGGGGGGGGGGGGGGGGGGGG	57650	ExcessHet	4.5e-7	nfe	9e-6	0	124	9e-6
chr10-073803517-T-TGGGGGGTG	chr10	73803517	T	TGGGGGGTG	57650	ExcessHet	0	none	0	0	124	1e-6
chr10-073803519-T-C	chr10	73803519	T	C	43844	VQSRTrancheINDEL99.95to100.00	0	none	9e-6	0	50	9e-6
chr10-073803519-T-G	chr10	73803519	T	G	43844	VQSRTrancheINDEL99.95to100.00	2.1501e-4	eas	6.550000000000003e-4	0	50	6.550000000000003e-4
chr10-073803519-T-TCA	chr10	73803519	T	TCA	43844	VQSRTrancheINDEL99.95to100.00	0	none	0	0	50	1e-6
chr10-073803519-T-TCCCCCC	chr10	73803519	T	TCCCCCC	43844	VQSRTrancheINDEL99.95to100.00	0	none	0	0	50	1e-6
chr10-073803519-T-TCCCCCCC	chr10	73803519	T	TCCCCCCC	43844	VQSRTrancheINDEL99.95to100.00	1.6931e-4	nfe	5.860000000000005e-4	0	50	5.860000000000005e-4
chr10-073803519-T-TCCCCCCCC	chr10	73803519	T	TCCCCCCCC	43844	VQSRTrancheINDEL99.95to100.00	1.06e-4	sas	2.2000000000000003e-5	0	50	1.06e-4
chr10-073803519-T-TCCCCCCCCC	chr10	73803519	T	TCCCCCCCCC	43844	VQSRTrancheINDEL99.95to100.00	4.957e-5	sas	6.999999999999998e-5	0	50	6.999999999999998e-5
chr10-073803519-T-TCCCCCCCCCC	chr10	73803519	T	TCCCCCCCCCC	43844	VQSRTrancheINDEL99.95to100.00	1.5405e-4	sas	3.150000000000005e-4	0	50	3.150000000000005e-4
chr10-073803519-T-TCCCCCCCCCCC	chr10	73803519	T	TCCCCCCCCCCC	43844	VQSRTrancheINDEL99.95to100.00	4.3689e-4	sas	0.00112999999999999	0	50	0.00112999999999999
chr10-073803519-T-TCCCCCCCCCCCC	chr10	73803519	T	TCCCCCCCCCCCC	43844	VQSRTrancheINDEL99.95to100.00	1.0599e-4	sas	2.5100000000000014e-4	0	50	2.5100000000000014e-4
chr10-073803519-T-TCCCCCCCCCCCCC	chr10	73803519	T	TCCCCCCCCCCCCC	43844	VQSRTrancheINDEL99.95to100.00	6.762e-5	nfe	2.720000000000003e-4	0	50	2.720000000000003e-4
chr10-073803519-T-TCCCCCCCCCCCCCC	chr10	73803519	T	TCCCCCCCCCCCCCC	43844	VQSRTrancheINDEL99.95to100.00	5.1e-6	sas	0	0	50	5.1e-6
chr10-073803519-T-TCCCCCCCCCCCCCCC	chr10	73803519	T	TCCCCCCCCCCCCCCC	43844	VQSRTrancheINDEL99.95to100.00	0	none	2.2000000000000003e-5	0	50	2.2000000000000003e-5
chr10-073803519-T-TCCCCCCCCCCCCCCCCCC	chr10	73803519	T	TCCCCCCCCCCCCCCCCCC	43844	VQSRTrancheINDEL99.95to100.00	0	none	0	0	50	1e-6
chr10-073803519-T-TCCCCCCCCCCCCCCCCCCCC	chr10	73803519	T	TCCCCCCCCCCCCCCCCCCCC	43844	VQSRTrancheINDEL99.95to100.00	0	none	0	0	50	1e-6
chr10-073803519-T-TCCCCCCCCCCCCCCCCCCCCC	chr10	73803519	T	TCCCCCCCCCCCCCCCCCCCCC	43844	VQSRTrancheINDEL99.95to100.00	0	none	9e-6	0	50	9e-6
chr10-073803519-T-TGGG	chr10	73803519	T	TGGG	43844	VQSRTrancheINDEL99.95to100.00	5.682e-5	nfe	2.08e-4	0	50	2.08e-4
chr10-073803519-T-TGGGCGG	chr10	73803519	T	TGGGCGG	43844	VQSRTrancheINDEL99.95to100.00	0	none	0	0	50	1e-6
chr10-073803519-T-TGGGGG	chr10	73803519	T	TGGGGG	43844	VQSRTrancheINDEL99.95to100.00	4.704e-5	nfe	2.2000000000000003e-5	0	50	4.704e-5
chr10-073803519-T-TGGGGGG	chr10	73803519	T	TGGGGGG	43844	VQSRTrancheINDEL99.95to100.00	2.4762e-4	nfe	1.6699999999999994e-4	0	50	2.4762e-4
chr10-073803519-T-TGGGGGGG	chr10	73803519	T	TGGGGGGG	43844	VQSRTrancheINDEL99.95to100.00	3.9893e-4	nfe	5.170000000000003e-4	0	50	5.170000000000003e-4
chr10-073803519-T-TGGGGGGGG	chr10	73803519	T	TGGGGGGGG	43844	VQSRTrancheINDEL99.95to100.00	3.7445e-4	nfe	4.260000000000005e-4	2	50	4.260000000000005e-4
chr10-073803519-T-TGGGGGGGGG	chr10	73803519	T	TGGGGGGGGG	43844	VQSRTrancheINDEL99.95to100.00	4.2277e-4	nfe	3.3700000000000044e-4	2	50	4.2277e-4
chr10-073803519-T-TGGGGGGGGGG	chr10	73803519	T	TGGGGGGGGGG	43844	VQSRTrancheINDEL99.95to100.00	3.0621e-4	nfe	3.150000000000005e-4	0	50	3.150000000000005e-4
chr10-073803519-T-TGGGGGGGGGGCGGG	chr10	73803519	T	TGGGGGGGGGGCGGG	43844	VQSRTrancheINDEL99.95to100.00	0	none	0	0	50	1e-6
chr10-073803519-T-TGGGGGGGGGGGG	chr10	73803519	T	TGGGGGGGGGGGG	43844	VQSRTrancheINDEL99.95to100.00	3.634e-5	nfe	3.6999999999999985e-5	0	50	3.6999999999999985e-5
chr10-073803519-T-TGGGGGGGGGGGGG	chr10	73803519	T	TGGGGGGGGGGGGG	43844	VQSRTrancheINDEL99.95to100.00	1.3471e-4	nfe	1.6699999999999994e-4	0	50	1.6699999999999994e-4
chr10-073803519-T-TGGGGGGGGGGGGGG	chr10	73803519	T	TGGGGGGGGGGGGGG	43844	VQSRTrancheINDEL99.95to100.00	1.7674e-4	nfe	2.2899999999999996e-4	0	50	2.2899999999999996e-4
chr10-073803519-T-TGGGGGGGGGGGGGGG	chr10	73803519	T	TGGGGGGGGGGGGGGG	43844	VQSRTrancheINDEL99.95to100.00	4.705e-5	nfe	5.2999999999999994e-5	1	50	5.2999999999999994e-5
chr10-073803519-T-TGGGGGGGGGGGGGGGG	chr10	73803519	T	TGGGGGGGGGGGGGGGG	43844	VQSRTrancheINDEL99.95to100.00	3.132e-5	afr	2.2000000000000003e-5	0	50	3.132e-5
chr10-073803519-T-TGGGGGGGGGGGGGGGGGGG	chr10	73803519	T	TGGGGGGGGGGGGGGGGGGG	43844	VQSRTrancheINDEL99.95to100.00	0	none	0	0	50	1e-6
chr10-073803519-T-TGGGGTG	chr10	73803519	T	TGGGGTG	43844	VQSRTrancheINDEL99.95to100.00	0	none	2.2000000000000003e-5	0	50	2.2000000000000003e-5
chr10-073803519-T-TTC	chr10	73803519	T	TTC	43844	VQSRTrancheINDEL99.95to100.00	0	none	9e-6	0	50	9e-6
chr10-073803519-T-TTCCCC	chr10	73803519	T	TTCCCC	43844	VQSRTrancheINDEL99.95to100.00	0	none	9e-6	0	50	9e-6
chr10-073803842-G-C	chr10	73803842	G	C	850799	PASS	0.17861	amr	0.02023200000000001	4	134	0.17861
chr10-073804078-C-A	chr10	73804078	C	A	2490	VQSRTrancheSNP99.90to99.95	2.399e-4	eas	0.002386	3	86	0.002386
chr10-073804161-T-A	chr10	73804161	T	A	796	PASS	5.667e-5	nfe	0	1	130	5.667e-5
chr10-073804637-CAAAA-C	chr10	73804637	CAAAA	C	370492.97	ExcessHet	0	none	0	0	74	1e-6
chr10-073804637-CAAAA-CA	chr10	73804637	CAAAA	CA	370492.97	ExcessHet	0	none	5.2999999999999994e-5	0	74	5.2999999999999994e-5
chr10-073804637-CAAAA-CAA	chr10	73804637	CAAAA	CAA	370492.97	ExcessHet	0	none	0.007212	1	74	0.007212
chr10-073804637-CAAAA-CAAA	chr10	73804637	CAAAA	CAAA	370492.97	ExcessHet	0	none	0.16026	17	74	0.16026
chr10-073804637-CAAAA-CAAAAA	chr10	73804637	CAAAA	CAAAAA	370492.97	ExcessHet	0	none	0.05270800000000002	4	74	0.05270800000000002
chr10-073804637-CAAAA-CAAAAAA	chr10	73804637	CAAAA	CAAAAAA	370492.97	ExcessHet	0	none	7.960000000000003e-4	0	74	7.960000000000003e-4
chr10-073804637-CAAAA-CAAAAAAA	chr10	73804637	CAAAA	CAAAAAAA	370492.97	ExcessHet	0	none	0	0	74	1e-6
chr10-073804902-ATTTTTT-*	chr10	73804902	ATTTTTT	*	1364880	ExcessHet	0	none	1.47e-4	0	106	1.47e-4
chr10-073804902-ATTTTTT-A	chr10	73804902	ATTTTTT	A	1364880	ExcessHet	5.3e-7	nfe	0	0	106	1e-6
chr10-073804902-ATTTTTT-AT	chr10	73804902	ATTTTTT	AT	1364880	ExcessHet	0	none	1.47e-4	0	106	1.47e-4
chr10-073804902-ATTTTTT-ATT	chr10	73804902	ATTTTTT	ATT	1364880	ExcessHet	0	none	0.00176599999999999	0	106	0.00176599999999999
chr10-073804902-ATTTTTT-ATTT	chr10	73804902	ATTTTTT	ATTT	1364880	ExcessHet	0	none	0.007114	2	106	0.007114
chr10-073804902-ATTTTTT-ATTTT	chr10	73804902	ATTTTTT	ATTTT	1364880	ExcessHet	0	none	0.03078200000000001	2	106	0.03078200000000001
chr10-073804902-ATTTTTT-ATTTTT	chr10	73804902	ATTTTTT	ATTTTT	1364880	ExcessHet	0	none	0.159861	23	106	0.159861
chr10-073804902-ATTTTTT-ATTTTTTT	chr10	73804902	ATTTTTT	ATTTTTTT	1364880	ExcessHet	0	none	0.22261000000000003	27	106	0.22261000000000003
chr10-073804902-ATTTTTT-ATTTTTTTT	chr10	73804902	ATTTTTT	ATTTTTTTT	1364880	ExcessHet	0	none	0.03224300000000002	3	106	0.03224300000000002
chr10-073804902-ATTTTTT-ATTTTTTTTT	chr10	73804902	ATTTTTT	ATTTTTTTTT	1364880	ExcessHet	0	none	0.003903	0	106	0.003903
chr10-073804902-ATTTTTT-ATTTTTTTTTT	chr10	73804902	ATTTTTT	ATTTTTTTTTT	1364880	ExcessHet	0	none	3.3800000000000046e-4	0	106	3.3800000000000046e-4
chr10-073804902-ATTTTTT-ATTTTTTTTTTT	chr10	73804902	ATTTTTT	ATTTTTTTTTTT	1364880	ExcessHet	0	none	2.2000000000000003e-5	0	106	2.2000000000000003e-5
chr10-073804902-ATTTTTT-CTTTTTT	chr10	73804902	ATTTTTT	CTTTTTT	1364880	ExcessHet	0	none	9e-6	0	106	9e-6
chr10-073804902-ATTTTTT-TTTTTTT	chr10	73804902	ATTTTTT	TTTTTTT	1364880	ExcessHet	0	none	0.003826	0	106	0.003826
chr10-073805574-G-T	chr10	73805574	G	T	188354	PASS	0.039785	afr	0.005854	1	134	0.039785
chr10-073806177-A-G	chr10	73806177	A	G	3424192	PASS	0.20079	sas	0.117794	11	134	0.20079
chr10-073806343-A-G	chr10	73806343	A	G	800	PASS	8.4e-7	nfe	0	1	134	1e-6
chr10-073806565-G-A	chr10	73806565	G	A	297945	PASS	0.019884	nfe	0.01063299999999998	5	134	0.019884
chr10-073806565-G-C	chr10	73806565	G	C	297945	PASS	4.005e-5	sas	0	0	134	4.005e-5
chr10-073807071-A-G	chr10	73807071	A	G	5295724	PASS	0.21524	sas	0.150075	13	134	0.21524
chr10-073807270-C-G	chr10	73807270	C	G	890	PASS	2.73e-6	nfe	0	1	134	2.73e-6
chr10-073808494-G-A	chr10	73808494	G	A	645	PASS	1.8225e-4	nfe	0	1	134	1.8225e-4
chr10-073808553-TAG-T	chr10	73808553	TAG	T	9773970.97	PASS	0.66116	mid	0.5016300000000006	93	134	0.66116
chr10-073808682-G-A	chr10	73808682	G	A	5158	PASS	0.0042519	mid	6.330000000000003e-4	1	122	0.0042519
chr10-073808837-CT-*	chr10	73808837	CT	*	868	PASS	0	none	2.500000000000001e-4	0	2	2.500000000000001e-4
chr10-073808837-CT-AT	chr10	73808837	CT	AT	868	PASS	0	none	1.47e-4	0	2	1.47e-4
chr10-073808837-CT-C	chr10	73808837	CT	C	868	PASS	0	none	9e-6	0	2	9e-6
chr10-073808837-CT-CTT	chr10	73808837	CT	CTT	868	PASS	0	none	9e-6	0	2	9e-6
chr10-073808837-CT-TT	chr10	73808837	CT	TT	868	PASS	0	none	2.2000000000000003e-5	0	2	2.2000000000000003e-5
chr10-073808839-CAAAA-*	chr10	73808839	CAAAA	*	47481	VQSRTrancheINDEL95.00to96.00	0	none	2.93e-4	0	0	2.93e-4
chr10-073808839-CAAAA-AAAAA	chr10	73808839	CAAAA	AAAAA	47481	VQSRTrancheINDEL95.00to96.00	0	none	0.003891	0	0	0.003891
chr10-073808839-CAAAA-C	chr10	73808839	CAAAA	C	47481	VQSRTrancheINDEL95.00to96.00	0	none	1.0699999999999996e-4	0	0	1.0699999999999996e-4
chr10-073808839-CAAAA-CA	chr10	73808839	CAAAA	CA	47481	VQSRTrancheINDEL95.00to96.00	0	none	4.260000000000005e-4	0	0	4.260000000000005e-4
chr10-073808839-CAAAA-CAA	chr10	73808839	CAAAA	CAA	47481	VQSRTrancheINDEL95.00to96.00	0	none	0.00168799999999999	0	0	0.00168799999999999
chr10-073808839-CAAAA-CAAA	chr10	73808839	CAAAA	CAAA	47481	VQSRTrancheINDEL95.00to96.00	0	none	0.01179399999999999	0	0	0.01179399999999999
chr10-073808839-CAAAA-CAAAAA	chr10	73808839	CAAAA	CAAAAA	47481	VQSRTrancheINDEL95.00to96.00	0	none	0.01619000000000001	0	0	0.01619000000000001
chr10-073808839-CAAAA-CAAAAAA	chr10	73808839	CAAAA	CAAAAAA	47481	VQSRTrancheINDEL95.00to96.00	0	none	0.002606	0	0	0.002606
chr10-073808839-CAAAA-CAAAAAAA	chr10	73808839	CAAAA	CAAAAAAA	47481	VQSRTrancheINDEL95.00to96.00	0	none	4.260000000000005e-4	0	0	4.260000000000005e-4
chr10-073808839-CAAAA-CAAAAAAAA	chr10	73808839	CAAAA	CAAAAAAAA	47481	VQSRTrancheINDEL95.00to96.00	0	none	8.9e-5	0	0	8.9e-5
chr10-073811933-GA-G	chr10	73811933	GA	G	167381.97	PASS	0.89175	nfe	0.089321	0	0	0.89175
chr10-073814321-G-A	chr10	73814321	G	A	7715	PASS	0	none	0.004553	0	0	0.004553
chr10-073814675-CTAAG-C	chr10	73814675	CTAAG	C	224909.97	PASS	0.049369	mid	0.03048400000000002	6	66	0.049369
chr10-073814724-G-A	chr10	73814724	G	A	52002	PASS	0.013128	nfe	0.007195	4	122	0.013128
chr10-073814817-C-T	chr10	73814817	C	T	60791	PASS	0.0092412	nfe	0.004621	1	134	0.0092412
chr10-073815198-G-A	chr10	73815198	G	A	522751	PASS	0.0262	nfe	0.01422299999999998	3	134	0.0262
chr10-073815369-GC-AC	chr10	73815369	GC	AC	1690382	PASS	0	none	0	0	118	1e-6
chr10-073815369-GC-G	chr10	73815369	GC	G	1690382	PASS	0.087084	afr	0.01049799999999999	0	118	0.087084
chr10-073815369-GC-GCC	chr10	73815369	GC	GCC	1690382	PASS	0	none	0.15714100000000003	11	118	0.15714100000000003
chr10-073815369-GC-GCCC	chr10	73815369	GC	GCCC	1690382	PASS	0	none	0.020963	2	118	0.020963
chr10-073815369-GC-GCCCC	chr10	73815369	GC	GCCCC	1690382	PASS	0	none	4.270000000000005e-4	0	118	4.270000000000005e-4
chr10-073815369-GC-GCCCCC	chr10	73815369	GC	GCCCCC	1690382	PASS	0	none	9e-6	0	118	9e-6
chr10-073815380-C-A	chr10	73815380	C	A	1749469	PASS	0	none	9e-6	0	134	9e-6
chr10-073815380-C-CATT	chr10	73815380	C	CATT	1749469	PASS	1.0321e-4	afr	2.2000000000000003e-5	0	134	1.0321e-4
chr10-073815380-C-T	chr10	73815380	C	T	1749469	PASS	0.20956	sas	0.13640400000000005	13	134	0.20956
chr10-073816205-T-C	chr10	73816205	T	C	320398	PASS	0.80966	mid	0.16865900000000003	0	0	0.80966
chr10-073816608-C-*	chr10	73816608	C	*	9091610	PASS	0	none	0	0	0	1e-6
chr10-073816608-C-T	chr10	73816608	C	T	9091610	PASS	0.64474	mid	0.4528049999999994	0	0	0.64474
chr10-073816616-C-*	chr10	73816616	C	*	9409933	PASS	0	none	0	0	0	1e-6
chr10-073816616-C-A	chr10	73816616	C	A	9409933	PASS	0.65243	mid	0.46005399999999946	0	0	0.65243
chr10-073816647-G-*	chr10	73816647	G	*	1778971	PASS	0	none	0	0	2	1e-6
chr10-073816647-G-C	chr10	73816647	G	C	1778971	PASS	0.21548	sas	0.123614	0	2	0.21548
chr10-073816725-T-*	chr10	73816725	T	*	2674827	PASS	0	none	0	0	46	1e-6
chr10-073816725-T-C	chr10	73816725	T	C	2674827	PASS	0.21528	sas	0.142896	7	46	0.21528
chr10-073817127-GAA-AAA	chr10	73817127	GAA	AAA	133044	ExcessHet	0	none	0.00987199999999998	0	118	0.00987199999999998
chr10-073817127-GAA-G	chr10	73817127	GAA	G	133044	ExcessHet	1.131e-5	sas	9e-6	0	118	1.131e-5
chr10-073817127-GAA-GA	chr10	73817127	GAA	GA	133044	ExcessHet	0	none	0.01122999999999999	0	118	0.01122999999999999
chr10-073817127-GAA-GAAA	chr10	73817127	GAA	GAAA	133044	ExcessHet	0	none	0.04633900000000002	10	118	0.04633900000000002
chr10-073817127-GAA-GAAAA	chr10	73817127	GAA	GAAAA	133044	ExcessHet	0	none	2.7300000000000035e-4	0	118	2.7300000000000035e-4
chr10-073817127-GAA-GAAAAA	chr10	73817127	GAA	GAAAAA	133044	ExcessHet	0	none	3.6999999999999985e-5	0	118	3.6999999999999985e-5
chr10-073817127-GAA-GAAAAAA	chr10	73817127	GAA	GAAAAAA	133044	ExcessHet	0	none	3.6999999999999985e-5	0	118	3.6999999999999985e-5
chr10-073817127-GAA-GCAAAAAAAAAAA	chr10	73817127	GAA	GCAAAAAAAAAAA	133044	ExcessHet	0	none	0	0	118	1e-6
chr10-073817410-T-G	chr10	73817410	T	G	230573	PASS	0.016945000000000002	nfe	0.00987599999999998	1	134	0.016945000000000002
chr10-073817454-CAA-AAA	chr10	73817454	CAA	AAA	49386	PASS	0	none	2.2000000000000003e-5	0	128	2.2000000000000003e-5
chr10-073817454-CAA-C	chr10	73817454	CAA	C	49386	PASS	4.28e-6	nfe	9e-6	0	128	9e-6
chr10-073817454-CAA-CA	chr10	73817454	CAA	CA	49386	PASS	0	none	0.003093	0	128	0.003093
chr10-073817454-CAA-CAAA	chr10	73817454	CAA	CAAA	49386	PASS	0	none	0.006808	1	128	0.006808
chr10-073817454-CAA-CAAAA	chr10	73817454	CAA	CAAAA	49386	PASS	0	none	9e-6	0	128	9e-6
chr10-073818085-G-A	chr10	73818085	G	A	925885	PASS	0.5511	nfe	0.2926919999999997	0	0	0.5511
chr10-073818962-G-T	chr10	73818962	G	T	1498009	PASS	0.21383	sas	0.10028700000000004	0	0	0.21383
chr10-073819752-C-T	chr10	73819752	C	T	8507989	PASS	0.66452	mid	0.5310120000000007	93	134	0.66452
chr10-073825452-G-C	chr10	73825452	G	C	559100	PASS	0.031622	nfe	0.028522	4	134	0.031622
chr10-073828237-G-A	chr10	73828237	G	A	144414	PASS	0.0082078	nfe	0.007612	1	134	0.0082078
chr10-073837531-T-A	chr10	73837531	T	A	6819488	PASS	0.24888	sas	0.193067	21	134	0.24888
chr10-073837531-T-TA	chr10	73837531	T	TA	6819488	PASS	3.83e-6	nfe	0	0	134	3.83e-6
chr10-073841838-C-T	chr10	73841838	C	T	2081486	PASS	0.85596	eas	0.41304099999999955	20	70	0.85596
chr10-073841895-A-*	chr10	73841895	A	*	2061336	PASS	0	none	0	0	116	1e-6
chr10-073841895-A-T	chr10	73841895	A	T	2061336	PASS	0.65634	eas	0.248018	20	116	0.65634
chr10-073841930-T-C	chr10	73841930	T	C	1912613	PASS	0.25513	sas	0.186228	22	130	0.25513
chr10-073842010-TCAG-T	chr10	73842010	TCAG	T	5554.97	PASS	6.461e-4	amr	0.00181699999999999	1	132	0.00181699999999999
chr10-073842010-TCAG-TCAGCAG	chr10	73842010	TCAG	TCAGCAG	5554.97	PASS	0	none	9e-6	0	132	9e-6
chr10-073842552-AACAG-A	chr10	73842552	AACAG	A	30635	PASS	6.123e-5	mid	7.099999999999998e-5	1	134	7.099999999999998e-5
chr10-073842552-AACAG-GACAG	chr10	73842552	AACAG	GACAG	30635	PASS	0	none	4.270000000000005e-4	0	134	4.270000000000005e-4
chr10-073842554-C-*	chr10	73842554	C	*	86.97	VQSRTrancheINDEL96.00to97.00	0	none	7.099999999999998e-5	1	134	7.099999999999998e-5
chr10-073842554-C-CCAAACACACCCA	chr10	73842554	C	CCAAACACACCCA	86.97	VQSRTrancheINDEL96.00to97.00	0	none	0	0	134	1e-6
chr10-073842556-G-*	chr10	73842556	G	*	110	VQSRTrancheSNP99.80to99.90	0	none	7.099999999999998e-5	1	134	7.099999999999998e-5
chr10-073842556-G-C	chr10	73842556	G	C	110	VQSRTrancheSNP99.80to99.90	0	none	9e-6	0	134	9e-6
chr10-073847167-G-A	chr10	73847167	G	A	101600	PASS	0.010011	sas	0.006086	2	132	0.010011
chr10-073847410-T-C	chr10	73847410	T	C	4170872	PASS	0.65969	eas	0.2854429999999999	24	134	0.65969
chr10-073847885-C-CCT	chr10	73847885	C	CCT	6177482	PASS	0	none	9e-6	0	134	9e-6
chr10-073847885-C-CT	chr10	73847885	C	CT	6177482	PASS	0.87238	eas	0.4766079999999994	46	134	0.87238
chr10-073847885-C-T	chr10	73847885	C	T	6177482	PASS	1.47e-5	sas	1.88e-4	0	134	1.88e-4
chr10-073847938-CA-C	chr10	73847938	CA	C	20767032.97	PASS	0.99767	nfe	0.9891570000000004	134	134	0.99767
chr10-073848190-A-G	chr10	73848190	A	G	2156	PASS	5.37e-6	nfe	3.6999999999999985e-5	1	134	3.6999999999999985e-5
chr10-073848436-C-A	chr10	73848436	C	A	477	PASS	7.5e-7	nfe	0	1	134	1e-6
chr10-073848921-A-C	chr10	73848921	A	C	16599	PASS	0.0013184	nfe	3.820000000000003e-4	2	134	0.0013184
chr10-073849187-G-A	chr10	73849187	G	A	398166	PASS	0.046379	eas	0.01026799999999999	1	134	0.046379
chr10-073853123-T-C	chr10	73853123	T	C	12265519	PASS	0.61829	mid	0.5144810000000006	88	134	0.61829
chr10-073860999-T-C	chr10	73860999	T	C	6270843	PASS	0.61448	mid	0.5053630000000006	88	134	0.61448
chr10-073873002-C-T	chr10	73873002	C	T	21696730	PASS	0.61293	mid	0.5063370000000006	88	134	0.61293
chr10-073873374-T-C	chr10	73873374	T	C	222	PASS	3.5e-7	nfe	0	1	112	1e-6
chr10-073873481-T-C	chr10	73873481	T	C	123545	PASS	0.05055	nfe	0.02927900000000001	1	18	0.05055
chr10-073874447-GGC-*	chr10	73874447	GGC	*	16765	PASS	0	none	1.0799999999999996e-4	0	56	1.0799999999999996e-4
chr10-073874447-GGC-AGC	chr10	73874447	GGC	AGC	16765	PASS	0	none	0.00156699999999999	0	56	0.00156699999999999
chr10-073874447-GGC-G	chr10	73874447	GGC	G	16765	PASS	0	none	0	0	56	1e-6
chr10-073874489-C-A	chr10	73874489	C	A	159	PASS	0	none	0	0	44	1e-6
chr10-073874489-C-G	chr10	73874489	C	G	159	PASS	0	none	0	0	44	1e-6
chr10-073874489-C-T	chr10	73874489	C	T	159	PASS	1.076e-5	eas	6.999999999999998e-5	0	44	6.999999999999998e-5
chr10-073874641-AG-*	chr10	73874641	AG	*	1402737.97	VQSRTrancheINDEL99.95to100.00	0	none	3.6999999999999985e-5	0	0	3.6999999999999985e-5
chr10-073874641-AG-A	chr10	73874641	AG	A	1402737.97	VQSRTrancheINDEL99.95to100.00	0.99004	nfe	0.3183369999999993	0	0	0.99004
chr10-073874653-TCC-*	chr10	73874653	TCC	*	789243	PASS	0	none	1.27e-4	0	0	1.27e-4
chr10-073874653-TCC-ACC	chr10	73874653	TCC	ACC	789243	PASS	0	none	0	0	0	1e-6
chr10-073874653-TCC-GCC	chr10	73874653	TCC	GCC	789243	PASS	0	none	5.2999999999999994e-5	0	0	5.2999999999999994e-5
chr10-073874653-TCC-T	chr10	73874653	TCC	T	789243	PASS	0.0085702	nfe	0.003032	0	0	0.0085702
chr10-073874653-TCC-TACC	chr10	73874653	TCC	TACC	789243	PASS	0	none	5.2999999999999994e-5	0	0	5.2999999999999994e-5
chr10-073874653-TCC-TC	chr10	73874653	TCC	TC	789243	PASS	0	none	0.17714100000000002	0	0	0.17714100000000002
chr10-073874653-TCC-TCCC	chr10	73874653	TCC	TCCC	789243	PASS	0	none	9.839999999999994e-4	0	0	9.839999999999994e-4
chr10-073874654-C-*	chr10	73874654	C	*	1674	PASS	0	none	0.18081900000000004	0	0	0.18081900000000004
chr10-073874654-C-G	chr10	73874654	C	G	1674	PASS	0	none	1.0699999999999996e-4	0	0	1.0699999999999996e-4
chr10-073874654-C-T	chr10	73874654	C	T	1674	PASS	0	none	9e-6	0	0	9e-6
chr10-073874655-C-*	chr10	73874655	C	*	131	VQSRTrancheSNP99.70to99.80	0	none	0.004758	0	0	0.004758
chr10-073874655-C-A	chr10	73874655	C	A	131	VQSRTrancheSNP99.70to99.80	4.518e-5	nfe	2.2000000000000003e-5	0	0	4.518e-5
chr10-073874655-C-G	chr10	73874655	C	G	131	VQSRTrancheSNP99.70to99.80	0	none	0	0	0	1e-6
chr10-073909432-G-T	chr10	73909432	G	T	17506	PASS	0.42029	nfe	0.01325599999999998	0	0	0.42029
chr10-073911404-G-T	chr10	73911404	G	T	17297659	PASS	0.61221	mid	0.5399140000000008	87	134	0.61221
chr10-073911531-C-A	chr10	73911531	C	A	407364	PASS	2.914e-5	nfe	9e-6	0	134	2.914e-5
chr10-073911531-C-T	chr10	73911531	C	T	407364	PASS	0.01132	nfe	0.006421	1	134	0.01132
chr10-073911536-A-G	chr10	73911536	A	G	176773	PASS	0.0034254	nfe	0.002515	2	134	0.0034254
chr10-073911598-G-T	chr10	73911598	G	T	949432	PASS	0.045356	mid	0.01414499999999998	1	134	0.045356
chr10-073912117-G-A	chr10	73912117	G	A	2916556	PASS	0.089417	nfe	0.06913900000000002	14	134	0.089417
chr10-073912378-TG-GG	chr10	73912378	TG	GG	1578	VQSRTrancheINDEL99.90to99.95	0	none	0.002183	0	18	0.002183
chr10-073912378-TG-T	chr10	73912378	TG	T	1578	VQSRTrancheINDEL99.90to99.95	1.9031e-4	nfe	0	0	18	1.9031e-4
chr10-073912381-G-A	chr10	73912381	G	A	1426	PASS	6.64e-6	nfe	3.590000000000004e-4	0	40	3.590000000000004e-4
chr10-073912381-G-C	chr10	73912381	G	C	1426	PASS	1.9505e-4	eas	0.002209	0	40	0.002209
chr10-073912381-G-T	chr10	73912381	G	T	1426	PASS	6.892e-5	nfe	0.00159099999999999	0	40	0.00159099999999999
chr10-073912849-CAAA-C	chr10	73912849	CAAA	C	4465341.97	ExcessHet	0	none	0	0	110	1e-6
chr10-073912849-CAAA-CA	chr10	73912849	CAAA	CA	4465341.97	ExcessHet	0	none	0.00105899999999999	0	110	0.00105899999999999
chr10-073912849-CAAA-CAA	chr10	73912849	CAAA	CAA	4465341.97	ExcessHet	0	none	0.04075800000000001	0	110	0.04075800000000001
chr10-073912849-CAAA-CAAAA	chr10	73912849	CAAA	CAAAA	4465341.97	ExcessHet	0	none	0.40695199999999954	58	110	0.40695199999999954
chr10-073912849-CAAA-CAAAAA	chr10	73912849	CAAA	CAAAAA	4465341.97	ExcessHet	0	none	0.06005300000000001	9	110	0.06005300000000001
chr10-073912849-CAAA-CAAAAAA	chr10	73912849	CAAA	CAAAAAA	4465341.97	ExcessHet	0	none	0.00103499999999999	0	110	0.00103499999999999
chr10-073912849-CAAA-CAAAAAAA	chr10	73912849	CAAA	CAAAAAAA	4465341.97	ExcessHet	0	none	5.2999999999999994e-5	0	110	5.2999999999999994e-5
chr10-073913203-G-A	chr10	73913203	G	A	4137499	PASS	0.31613	eas	0.15144800000000003	21	134	0.31613
chr10-073913343-T-C	chr10	73913343	T	C	38623507	PASS	0.95621	afr	0.7981200000000005	111	134	0.95621
chr10-073913366-C-T	chr10	73913366	C	T	37952	PASS	0.0013428	nfe	6.100000000000004e-4	1	134	0.0013428
chr10-073913973-C-T	chr10	73913973	C	T	20342438	PASS	0.61114	mid	0.541267	87	134	0.61114
chr10-073914121-C-T	chr10	73914121	C	T	4963116	PASS	0.3163	eas	0.15045200000000003	21	134	0.3163
chr10-073914254-C-T	chr10	73914254	C	T	101575	PASS	0.016241	mid	0.005828	1	132	0.016241
chr10-073914963-G-C	chr10	73914963	G	C	426	PASS	4.852e-5	nfe	0	1	134	4.852e-5
chr10-073914982-C-T	chr10	73914982	C	T	12542809	PASS	0.58173	mid	0.5025230000000006	88	134	0.58173
chr10-073915328-T-A	chr10	73915328	T	A	136072	PASS	2.375e-5	afr	0	0	134	2.375e-5
chr10-073915328-T-C	chr10	73915328	T	C	136072	PASS	0.0067591	mid	0.004877	1	134	0.0067591
chr10-073915461-T-C	chr10	73915461	T	C	194784	PASS	0.036767	mid	0.01385599999999999	1	134	0.036767
chr10-073915461-T-G	chr10	73915461	T	G	194784	PASS	1.303e-5	nfe	0	0	134	1.303e-5
chr10-073916706-C-T	chr10	73916706	C	T	9036075	PASS	0.64538	mid	0.5338800000000007	89	134	0.64538
chr10-074043301-A-T	chr10	74043301	A	T	153970	PASS	0.017782	mid	0.015771	1	124	0.017782
chr10-074070769-G-A	chr10	74070769	G	A	1249672	PASS	0.2109	afr	0.018621	2	134	0.2109
chr10-074072940-CTTTTCTT-*	chr10	74072940	CTTTTCTT	*	421323	PASS	0	none	0	0	128	1e-6
chr10-074072940-CTTTTCTT-ATTTTCTT	chr10	74072940	CTTTTCTT	ATTTTCTT	421323	PASS	0	none	2.2000000000000003e-5	0	128	2.2000000000000003e-5
chr10-074072940-CTTTTCTT-C	chr10	74072940	CTTTTCTT	C	421323	PASS	0	none	0	0	128	1e-6
chr10-074072940-CTTTTCTT-CT	chr10	74072940	CTTTTCTT	CT	421323	PASS	0	none	7.099999999999998e-5	0	128	7.099999999999998e-5
chr10-074072940-CTTTTCTT-CTTTTTCTT	chr10	74072940	CTTTTCTT	CTTTTTCTT	421323	PASS	0	none	3.6999999999999985e-5	0	128	3.6999999999999985e-5
chr10-074072940-CTTTTCTT-GTTTTCTT	chr10	74072940	CTTTTCTT	GTTTTCTT	421323	PASS	0	none	0.02057200000000001	2	128	0.02057200000000001
chr10-074072940-CTTTTCTT-TTTTTCTT	chr10	74072940	CTTTTCTT	TTTTTCTT	421323	PASS	0	none	9.160000000000004e-4	0	128	9.160000000000004e-4
chr10-074072945-CTTTT-*	chr10	74072945	CTTTT	*	2068659	ExcessHet	0	none	2.09e-4	0	106	2.09e-4
chr10-074072945-CTTTT-C	chr10	74072945	CTTTT	C	2068659	ExcessHet	1.084e-5	nfe	1.0799999999999996e-4	0	106	1.0799999999999996e-4
chr10-074072945-CTTTT-CT	chr10	74072945	CTTTT	CT	2068659	ExcessHet	0	none	0.00164299999999999	2	106	0.00164299999999999
chr10-074072945-CTTTT-CTT	chr10	74072945	CTTTT	CTT	2068659	ExcessHet	0	none	0.018712	3	106	0.018712
chr10-074072945-CTTTT-CTTT	chr10	74072945	CTTTT	CTTT	2068659	ExcessHet	0	none	0.232448	21	106	0.232448
chr10-074072945-CTTTT-CTTTTT	chr10	74072945	CTTTT	CTTTTT	2068659	ExcessHet	0	none	0.183844	11	106	0.183844
chr10-074072945-CTTTT-CTTTTTT	chr10	74072945	CTTTT	CTTTTTT	2068659	ExcessHet	0	none	0.007347	1	106	0.007347
chr10-074072945-CTTTT-CTTTTTTT	chr10	74072945	CTTTT	CTTTTTTT	2068659	ExcessHet	0	none	2.9400000000000004e-4	0	106	2.9400000000000004e-4
chr10-074072945-CTTTT-CTTTTTTTT	chr10	74072945	CTTTT	CTTTTTTTT	2068659	ExcessHet	0	none	0	0	106	1e-6
chr10-074072945-CTTTT-TTTTT	chr10	74072945	CTTTT	TTTTT	2068659	ExcessHet	0	none	0.003395	0	106	0.003395
chr10-074072946-T-*	chr10	74072946	T	*	822	PASS	0	none	0.2542419999999995	28	76	0.2542419999999995
chr10-074072946-T-A	chr10	74072946	T	A	822	PASS	1.2544e-4	sas	9e-6	0	76	1.2544e-4
chr10-074074660-T-C	chr10	74074660	T	C	321651	PASS	0.21142	afr	0.020998	2	134	0.21142
chr10-074074888-T-C	chr10	74074888	T	C	611519	PASS	0.21262	afr	0.020998	2	134	0.21262
chr10-074082336-C-T	chr10	74082336	C	T	267	PASS	4.78e-6	sas	0	1	132	4.78e-6
chr10-074082394-G-A	chr10	74082394	G	A	16769612	PASS	0.74015	eas	0.38415899999999975	49	134	0.74015
chr10-074082394-G-T	chr10	74082394	G	T	16769612	PASS	3.1e-7	nfe	0	0	134	1e-6
chr10-074083342-T-*	chr10	74083342	T	*	29184447	PASS	0	none	9e-6	0	134	9e-6
chr10-074083342-T-A	chr10	74083342	T	A	29184447	PASS	0.98108	eas	0.5806420000000004	68	134	0.98108
chr10-074083436-C-A	chr10	74083436	C	A	464088	PASS	0.092568	afr	0.00992799999999998	1	134	0.092568
chr10-074090083-G-A	chr10	74090083	G	A	14148	PASS	6.8585e-4	nfe	1.47e-4	1	134	6.8585e-4
chr10-074095955-G-A	chr10	74095955	G	A	189	PASS	0	none	0	1	134	1e-6
chr10-074103992-C-T	chr10	74103992	C	T	31280798	PASS	0.78376	mid	0.6851520000000001	94	132	0.78376
chr10-074105307-G-*	chr10	74105307	G	*	42287938	PASS	0	none	0	0	134	1e-6
chr10-074105307-G-A	chr10	74105307	G	A	42287938	PASS	0.59059	mid	0.5128840000000006	82	134	0.59059
chr10-074105401-C-T	chr10	74105401	C	T	2717834	PASS	0.073733	mid	0.05367600000000001	9	134	0.073733
chr10-074107171-C-A	chr10	74107171	C	A	28665884	PASS	0.62075	mid	0.5506300000000001	84	134	0.62075
chr10-074107435-G-T	chr10	74107435	G	T	7447552	PASS	0.15358	mid	0.13535500000000003	11	134	0.15358
chr10-074109261-T-C	chr10	74109261	T	C	764	PASS	3.05e-6	nfe	0	1	134	3.05e-6
chr10-074109307-T-C	chr10	74109307	T	C	10551196	PASS	0.61374	mid	0.5335550000000007	82	134	0.61374
chr10-074111977-C-G	chr10	74111977	C	G	79427432	PASS	0.81372	mid	0.7373700000000001	96	134	0.81372
chr10-074114134-C-T	chr10	74114134	C	T	32339168	PASS	0.62875	mid	0.552713	84	134	0.62875
chr10-074114162-C-G	chr10	74114162	C	G	424155	PASS	0.013088	nfe	0.006344	1	134	0.013088
chr10-074114408-CGTGTGTGTGTGT-C	chr10	74114408	CGTGTGTGTGTGT	C	10688789	ExcessHet	1.8899e-4	mid	3.3800000000000046e-4	0	122	3.3800000000000046e-4
chr10-074114408-CGTGTGTGTGTGT-CATGTGTGTGTGTGT	chr10	74114408	CGTGTGTGTGTGT	CATGTGTGTGTGTGT	10688789	ExcessHet	0	none	9e-6	0	122	9e-6
chr10-074114408-CGTGTGTGTGTGT-CGT	chr10	74114408	CGTGTGTGTGTGT	CGT	10688789	ExcessHet	0	none	0.01013399999999999	0	122	0.01013399999999999
chr10-074114408-CGTGTGTGTGTGT-CGTGT	chr10	74114408	CGTGTGTGTGTGT	CGTGT	10688789	ExcessHet	0	none	0.13520300000000002	10	122	0.13520300000000002
chr10-074114408-CGTGTGTGTGTGT-CGTGTGT	chr10	74114408	CGTGTGTGTGTGT	CGTGTGT	10688789	ExcessHet	0	none	0.004491	0	122	0.004491
chr10-074114408-CGTGTGTGTGTGT-CGTGTGTGT	chr10	74114408	CGTGTGTGTGTGT	CGTGTGTGT	10688789	ExcessHet	0	none	0.006394	1	122	0.006394
chr10-074114408-CGTGTGTGTGTGT-CGTGTGTGTGT	chr10	74114408	CGTGTGTGTGTGT	CGTGTGTGTGT	10688789	ExcessHet	0	none	0.2962549999999997	43	122	0.2962549999999997
chr10-074114408-CGTGTGTGTGTGT-CGTGTGTGTGTGTGT	chr10	74114408	CGTGTGTGTGTGT	CGTGTGTGTGTGTGT	10688789	ExcessHet	0	none	0.00958599999999999	1	122	0.00958599999999999
chr10-074114408-CGTGTGTGTGTGT-CGTGTGTGTGTGTGTGT	chr10	74114408	CGTGTGTGTGTGT	CGTGTGTGTGTGTGTGT	10688789	ExcessHet	0	none	0.00132599999999999	0	122	0.00132599999999999
chr10-074114408-CGTGTGTGTGTGT-CGTGTGTGTGTGTGTGTGT	chr10	74114408	CGTGTGTGTGTGT	CGTGTGTGTGTGTGTGTGT	10688789	ExcessHet	0	none	2.9400000000000004e-4	0	122	2.9400000000000004e-4
chr10-074114408-CGTGTGTGTGTGT-CGTGTGTGTGTGTGTGTGTGT	chr10	74114408	CGTGTGTGTGTGT	CGTGTGTGTGTGTGTGTGTGT	10688789	ExcessHet	0	none	0.002389	0	122	0.002389
chr10-074114408-CGTGTGTGTGTGT-CGTGTGTGTGTGTGTGTGTGTGT	chr10	74114408	CGTGTGTGTGTGT	CGTGTGTGTGTGTGTGTGTGTGT	10688789	ExcessHet	0	none	4.270000000000005e-4	0	122	4.270000000000005e-4
chr10-074114408-CGTGTGTGTGTGT-CGTGTGTGTGTGTGTGTGTGTGTGT	chr10	74114408	CGTGTGTGTGTGT	CGTGTGTGTGTGTGTGTGTGTGTGT	10688789	ExcessHet	0	none	8.9e-5	0	122	8.9e-5
chr10-074114408-CGTGTGTGTGTGT-TGTGTGTGTGTGT	chr10	74114408	CGTGTGTGTGTGT	TGTGTGTGTGTGT	10688789	ExcessHet	0	none	9e-6	0	122	9e-6
chr10-074114412-TGTGTGTGTGTGTGTGTGTGTGTGTGC-*	chr10	74114412	TGTGTGTGTGTGTGTGTGTGTGTGTGC	*	637.97	VQSRTrancheINDEL99.00to99.50	0	none	0.158138	11	112	0.158138
chr10-074114412-TGTGTGTGTGTGTGTGTGTGTGTGTGC-T	chr10	74114412	TGTGTGTGTGTGTGTGTGTGTGTGTGC	T	637.97	VQSRTrancheINDEL99.00to99.50	1.9074e-4	afr	9e-6	0	112	1.9074e-4
chr10-074114416-TGTGTGTGTGTGTGTGTGTGTGC-*	chr10	74114416	TGTGTGTGTGTGTGTGTGTGTGC	*	5689.97	VQSRTrancheINDEL99.50to99.90	0	none	0.14802900000000002	10	134	0.14802900000000002
chr10-074114416-TGTGTGTGTGTGTGTGTGTGTGC-T	chr10	74114416	TGTGTGTGTGTGTGTGTGTGTGC	T	5689.97	VQSRTrancheINDEL99.50to99.90	6.1e-6	nfe	9e-6	0	134	9e-6
chr10-074114430-TGTGTGTGC-*	chr10	74114430	TGTGTGTGC	*	75274	VQSRTrancheINDEL99.00to99.50	0	none	1.0799999999999996e-4	0	132	1.0799999999999996e-4
chr10-074114430-TGTGTGTGC-CGTGTGTGC	chr10	74114430	TGTGTGTGC	CGTGTGTGC	75274	VQSRTrancheINDEL99.00to99.50	0	none	0.00388	1	132	0.00388
chr10-074114430-TGTGTGTGC-T	chr10	74114430	TGTGTGTGC	T	75274	VQSRTrancheINDEL99.00to99.50	6.246e-5	nfe	9e-6	0	132	6.246e-5
chr10-074114432-TGTGTGC-*	chr10	74114432	TGTGTGC	*	278560	VQSRTrancheINDEL95.00to96.00	0	none	1.0799999999999996e-4	0	134	1.0799999999999996e-4
chr10-074114432-TGTGTGC-CGTGTGC	chr10	74114432	TGTGTGC	CGTGTGC	278560	VQSRTrancheINDEL95.00to96.00	0	none	0.002766	1	134	0.002766
chr10-074114432-TGTGTGC-T	chr10	74114432	TGTGTGC	T	278560	VQSRTrancheINDEL95.00to96.00	0.0057892	nfe	0.003778	1	134	0.0057892
chr10-074114432-TGTGTGC-TGCGTGTGC	chr10	74114432	TGTGTGC	TGCGTGTGC	278560	VQSRTrancheINDEL95.00to96.00	0	none	8.9e-5	0	134	8.9e-5
chr10-074114434-TGTGC-*	chr10	74114434	TGTGC	*	28450081	PASS	0	none	0.003803	1	128	0.003803
chr10-074114434-TGTGC-CGTGC	chr10	74114434	TGTGC	CGTGC	28450081	PASS	0	none	0.48066699999999946	69	128	0.48066699999999946
chr10-074114434-TGTGC-T	chr10	74114434	TGTGC	T	28450081	PASS	1.066e-5	afr	0	0	128	1.066e-5
chr10-074114434-TGTGC-TGCGTGC	chr10	74114434	TGTGC	TGCGTGC	28450081	PASS	0	none	0.068703	8	128	0.068703
chr10-074114434-TGTGC-TGTGCGTGC	chr10	74114434	TGTGC	TGTGCGTGC	28450081	PASS	0	none	0.01037099999999999	1	128	0.01037099999999999
chr10-074114434-TGTGC-TGTGCGTGTGTGTGTGTGTGTGTGTGTGTGTGTGCGTGC	chr10	74114434	TGTGC	TGTGCGTGTGTGTGTGTGTGTGTGTGTGTGTGTGCGTGC	28450081	PASS	0	none	1.47e-4	0	128	1.47e-4
chr10-074114434-TGTGC-TGTGTGCGTGC	chr10	74114434	TGTGC	TGTGTGCGTGC	28450081	PASS	0	none	0.00115599999999999	0	128	0.00115599999999999
chr10-074114434-TGTGC-TGTGTGTGCGTGC	chr10	74114434	TGTGC	TGTGTGTGCGTGC	28450081	PASS	0	none	4.05e-4	0	128	4.05e-4
chr10-074114434-TGTGC-TGTGTGTGTGCGTGC	chr10	74114434	TGTGC	TGTGTGTGTGCGTGC	28450081	PASS	0	none	0.00105999999999999	0	128	0.00105999999999999
chr10-074114434-TGTGC-TGTGTGTGTGTGCGTGC	chr10	74114434	TGTGC	TGTGTGTGTGTGCGTGC	28450081	PASS	0	none	3.6999999999999985e-5	0	128	3.6999999999999985e-5
chr10-074114434-TGTGC-TGTGTGTGTGTGTGCGTGC	chr10	74114434	TGTGC	TGTGTGTGTGTGTGCGTGC	28450081	PASS	0	none	9e-6	0	128	9e-6
chr10-074114436-TGC-*	chr10	74114436	TGC	*	150196	VQSRTrancheINDEL95.00to96.00	0	none	0.00148099999999999	1	130	0.00148099999999999
chr10-074114436-TGC-CGC	chr10	74114436	TGC	CGC	150196	VQSRTrancheINDEL95.00to96.00	0	none	0.004491	0	130	0.004491
chr10-074114436-TGC-T	chr10	74114436	TGC	T	150196	VQSRTrancheINDEL95.00to96.00	3.479e-5	amr	9e-6	0	130	3.479e-5
chr10-074114436-TGC-TGCGC	chr10	74114436	TGC	TGCGC	150196	VQSRTrancheINDEL95.00to96.00	0	none	0	0	130	1e-6
chr10-074114438-CGTGT-*	chr10	74114438	CGTGT	*	109770	ExcessHet	0	none	0.00145499999999999	1	100	0.00145499999999999
chr10-074114438-CGTGT-AGTGT	chr10	74114438	CGTGT	AGTGT	109770	ExcessHet	0	none	9e-6	0	100	9e-6
chr10-074114438-CGTGT-C	chr10	74114438	CGTGT	C	109770	ExcessHet	0.0021474	eas	0	0	100	0.0021474
chr10-074114438-CGTGT-CGT	chr10	74114438	CGTGT	CGT	109770	ExcessHet	0	none	0.03439400000000001	8	100	0.03439400000000001
chr10-074114438-CGTGT-CGTGTGT	chr10	74114438	CGTGT	CGTGTGT	109770	ExcessHet	0	none	0.00185099999999999	0	100	0.00185099999999999
chr10-074114438-CGTGT-TGTGT	chr10	74114438	CGTGT	TGTGT	109770	ExcessHet	0	none	8.250000000000003e-4	0	100	8.250000000000003e-4
chr10-074114439-G-*	chr10	74114439	G	*	196442	PASS	0	none	0.03421300000000001	8	110	0.03421300000000001
chr10-074114439-G-A	chr10	74114439	G	A	196442	PASS	4.9973e-4	nfe	1.0799999999999996e-4	0	110	4.9973e-4
chr10-074114439-G-GTGCA	chr10	74114439	G	GTGCA	196442	PASS	0.0085719	nfe	0.004388	0	110	0.0085719
chr10-074114440-T-*	chr10	74114440	T	*	2205	PASS	0	none	0.03420900000000001	8	104	0.03420900000000001
chr10-074114440-T-C	chr10	74114440	T	C	2205	PASS	1.3026e-4	afr	1.88e-4	0	104	1.88e-4
chr10-074114440-T-TGC	chr10	74114440	T	TGC	2205	PASS	9.872e-5	afr	0.00132499999999999	0	104	0.00132499999999999
chr10-074114440-T-TGTGC	chr10	74114440	T	TGTGC	2205	PASS	0	none	0	0	104	1e-6
chr10-074114440-T-TGTGTGC	chr10	74114440	T	TGTGTGC	2205	PASS	0	none	3.6999999999999985e-5	0	104	3.6999999999999985e-5
chr10-074114440-T-TGTGTGTGTGTGTGTGTGTGTGTGTGCGTGC	chr10	74114440	T	TGTGTGTGTGTGTGTGTGTGTGTGTGCGTGC	2205	PASS	0	none	0	0	104	1e-6
chr10-074114682-G-A	chr10	74114682	G	A	98818	PASS	0.069602	amr	0.002615	1	134	0.069602
chr10-074114909-A-T	chr10	74114909	A	T	182092	PASS	0.0036887	nfe	0.003397	1	134	0.0036887
chr10-074114911-C-T	chr10	74114911	C	T	438	PASS	1.34e-6	nfe	0	1	134	1.34e-6
chr10-074118223-G-T	chr10	74118223	G	T	293	PASS	1.176e-5	nfe	0	1	134	1.176e-5
chr10-074118521-CCT-C	chr10	74118521	CCT	C	20542	PASS	0.0085215	nfe	0.002307	0	20	0.0085215
chr10-074118521-CCT-TCT	chr10	74118521	CCT	TCT	20542	PASS	0	none	9e-6	0	20	9e-6
chr10-074120496-T-C	chr10	74120496	T	C	5318	PASS	0.051105	nfe	0.003841	0	0	0.051105
chr10-074120666-C-CCT	chr10	74120666	C	CCT	120599	PASS	0	none	9e-6	0	0	9e-6
chr10-074120666-C-T	chr10	74120666	C	T	120599	PASS	0.5144	nfe	0.07740300000000003	0	0	0.5144
chr10-074123376-C-CTT	chr10	74123376	C	CTT	1969631	PASS	0.74091	nfe	0.5062760000000005	0	0	0.74091
chr10-074123376-C-T	chr10	74123376	C	T	1969631	PASS	6.974e-5	nfe	0.00810199999999999	0	0	0.00810199999999999
chr10-074123636-G-A	chr10	74123636	G	A	34645	PASS	0.0061806	nfe	0.003195	4	134	0.0061806
chr10-074123729-C-A	chr10	74123729	C	A	15081	PASS	0.0022192	nfe	8.210000000000002e-4	1	134	0.0022192
chr10-074126059-G-A	chr10	74126059	G	A	4016093	PASS	0.25901	afr	0.149725	11	134	0.25901
chr10-074128770-C-T	chr10	74128770	C	T	1540663	PASS	0.66263	nfe	0.4226749999999998	4	4	0.66263
chr10-074129221-A-G	chr10	74129221	A	G	379271	PASS	0.13127	afr	0.01611700000000001	2	134	0.13127
chr10-074129312-C-T	chr10	74129312	C	T	78168	PASS	0.013385	nfe	0.006241	1	134	0.013385
chr10-074130002-GAA-*	chr10	74130002	GAA	*	16090032	PASS	0	none	1.6699999999999994e-4	0	130	1.6699999999999994e-4
chr10-074130002-GAA-AAA	chr10	74130002	GAA	AAA	16090032	PASS	0	none	0.007119	0	130	0.007119
chr10-074130002-GAA-G	chr10	74130002	GAA	G	16090032	PASS	6.313e-5	nfe	1.47e-4	0	130	1.47e-4
chr10-074130002-GAA-GA	chr10	74130002	GAA	GA	16090032	PASS	0	none	0.7315220000000007	95	130	0.7315220000000007
chr10-074130002-GAA-GAAA	chr10	74130002	GAA	GAAA	16090032	PASS	0	none	0.005107	0	130	0.005107
chr10-074130002-GAA-GAAAAAAAA	chr10	74130002	GAA	GAAAAAAAA	16090032	PASS	0	none	9e-6	0	130	9e-6
chr10-074130145-A-G	chr10	74130145	A	G	5897963	PASS	0.59611	mid	0.5263520000000007	78	126	0.59611
chr10-074133876-G-A	chr10	74133876	G	A	4643246	PASS	0.63007	mid	0.565401	56	88	0.63007
chr10-074134231-GA-*	chr10	74134231	GA	*	35704	PASS	0	none	2.2000000000000003e-5	0	130	2.2000000000000003e-5
chr10-074134231-GA-AA	chr10	74134231	GA	AA	35704	PASS	0	none	8.450000000000003e-4	0	130	8.450000000000003e-4
chr10-074134231-GA-G	chr10	74134231	GA	G	35704	PASS	3.7377e-4	eas	0.00103599999999999	0	130	0.00103599999999999
chr10-074134231-GA-GAA	chr10	74134231	GA	GAA	35704	PASS	0	none	0.00935399999999998	1	130	0.00935399999999998
chr10-074134231-GA-GAAA	chr10	74134231	GA	GAAA	35704	PASS	0	none	0	0	130	1e-6
chr10-074134231-GA-TA	chr10	74134231	GA	TA	35704	PASS	0	none	0	0	130	1e-6
chr10-074134292-A-C	chr10	74134292	A	C	256	PASS	0	none	0	1	130	1e-6
chr10-074134293-G-T	chr10	74134293	G	T	256	PASS	0	none	0	1	130	1e-6
chr10-074136843-A-C	chr10	74136843	A	C	6972808	PASS	0.80572	mid	0.7152460000000002	97	134	0.80572
chr10-074136887-T-TA	chr10	74136887	T	TA	7881.97	PASS	0.0033167	nfe	8.930000000000006e-4	1	134	0.0033167
chr10-074137972-G-A	chr10	74137972	G	A	126896	PASS	0.010313	nfe	0.00891199999999999	3	134	0.010313
chr10-074138511-C-A	chr10	74138511	C	A	57	PASS	9.71e-6	nfe	6.999999999999998e-5	0	58	6.999999999999998e-5
chr10-074151197-G-C	chr10	74151197	G	C	2561384	PASS	0.15825	nfe	0.098397	21	134	0.15825
chr10-074151376-C-T	chr10	74151376	C	T	476132	PASS	0.13148	afr	0.01611700000000001	2	134	0.13148
chr10-074176432-C-T	chr10	74176432	C	T	525	PASS	5.173e-5	nfe	6.999999999999998e-5	0	2	6.999999999999998e-5
chr10-074176853-C-T	chr10	74176853	C	T	28762887	PASS	0.82583	mid	0.7447640000000003	97	134	0.82583
chr10-074200712-A-G	chr10	74200712	A	G	393924	PASS	0.026142	nfe	0.01530099999999999	6	134	0.026142
chr10-074224443-A-G	chr10	74224443	A	G	81758	PASS	0.0063562	nfe	0.003753	2	130	0.0063562
chr10-074314573-T-C	chr10	74314573	T	C	66082	PASS	0.003714	nfe	0.003473	1	134	0.003714
chr10-074314649-A-G	chr10	74314649	A	G	159178	PASS	0.014308	nfe	0.005931	3	134	0.014308
chr10-074371486-C-T	chr10	74371486	C	T	18879133	PASS	0.79665	mid	0.710263	96	134	0.79665
chr10-074372404-T-C	chr10	74372404	T	C	13560218	PASS	0.78981	mid	0.7046460000000007	95	132	0.78981
chr10-074372480-TAA-*	chr10	74372480	TAA	*	2220943	ExcessHet	0	none	9.390000000000004e-4	0	74	9.390000000000004e-4
chr10-074372480-TAA-AAA	chr10	74372480	TAA	AAA	2220943	ExcessHet	0	none	0.00110599999999999	0	74	0.00110599999999999
chr10-074372480-TAA-T	chr10	74372480	TAA	T	2220943	ExcessHet	1.432e-4	eas	2.9400000000000004e-4	0	74	2.9400000000000004e-4
chr10-074372480-TAA-TA	chr10	74372480	TAA	TA	2220943	ExcessHet	0	none	0.02667600000000001	2	74	0.02667600000000001
chr10-074372480-TAA-TAAA	chr10	74372480	TAA	TAAA	2220943	ExcessHet	0	none	0.44523499999999994	36	74	0.44523499999999994
chr10-074372480-TAA-TAAAA	chr10	74372480	TAA	TAAAA	2220943	ExcessHet	0	none	0.03545600000000001	1	74	0.03545600000000001
chr10-074372480-TAA-TAAAAA	chr10	74372480	TAA	TAAAAA	2220943	ExcessHet	0	none	6.560000000000002e-4	0	74	6.560000000000002e-4
chr10-074372480-TAA-TAAAAAA	chr10	74372480	TAA	TAAAAAA	2220943	ExcessHet	0	none	2.2000000000000003e-5	0	74	2.2000000000000003e-5
chr10-074372480-TAA-TTAAA	chr10	74372480	TAA	TTAAA	2220943	ExcessHet	0	none	0	0	74	1e-6
chr10-074372509-G-A	chr10	74372509	G	A	765771	PASS	0.13462	mid	0.12246600000000002	8	100	0.13462
chr10-074398410-C-A	chr10	74398410	C	A	48947	PASS	1.2e-6	nfe	9e-6	0	132	9e-6
chr10-074398410-C-G	chr10	74398410	C	G	48947	PASS	0.0061921	nfe	0.003397	2	132	0.0061921
chr10-074398419-C-T	chr10	74398419	C	T	8999391	PASS	0.79654	mid	0.7065150000000007	96	132	0.79654
chr10-074423983-C-T	chr10	74423983	C	T	1236874	PASS	0.78033	mid	0.38040799999999975	4	4	0.78033
chr10-074525405-T-C	chr10	74525405	T	C	486267	PASS	0.0926	afr	0.01714400000000001	1	134	0.0926
chr10-074525437-T-G	chr10	74525437	T	G	311438	PASS	0.018084	nfe	0.01157499999999998	2	134	0.018084
chr10-074525465-TTTTG-GTTTG	chr10	74525465	TTTTG	GTTTG	2410774	PASS	0	none	7.510000000000005e-4	0	134	7.510000000000005e-4
chr10-074525465-TTTTG-T	chr10	74525465	TTTTG	T	2410774	PASS	0.078583	mid	0.06164400000000002	4	134	0.078583
chr10-074525466-TTTG-*	chr10	74525466	TTTG	*	1226.97	PASS	0	none	0.06164400000000002	4	134	0.06164400000000002
chr10-074525466-TTTG-T	chr10	74525466	TTTG	T	1226.97	PASS	1.56e-6	nfe	0	0	134	1.56e-6
chr10-074525540-G-A	chr10	74525540	G	A	220871	PASS	0.086911	afr	0.017619	1	134	0.086911
chr10-074527439-A-G	chr10	74527439	A	G	62507	PASS	0.012661	nfe	0.007298	4	120	0.012661
chr10-074527578-A-G	chr10	74527578	A	G	14539907	PASS	0.92686	afr	0.7627740000000001	98	134	0.92686
chr10-074528203-C-*	chr10	74528203	C	*	209136.97	PASS	0	none	3.6999999999999985e-5	0	134	3.6999999999999985e-5
chr10-074528203-C-CTT	chr10	74528203	C	CTT	209136.97	PASS	0.12739	afr	0.02123600000000002	1	134	0.12739
chr10-074528299-TA-AA	chr10	74528299	TA	AA	36512	PASS	0	none	7.099999999999998e-5	0	98	7.099999999999998e-5
chr10-074528299-TA-CA	chr10	74528299	TA	CA	36512	PASS	0	none	9e-6	0	98	9e-6
chr10-074528299-TA-T	chr10	74528299	TA	T	36512	PASS	0.0013189	eas	6.560000000000002e-4	0	98	0.0013189
chr10-074528299-TA-TAA	chr10	74528299	TA	TAA	36512	PASS	0	none	0.01085799999999999	1	98	0.01085799999999999
chr10-074528299-TA-TAAA	chr10	74528299	TA	TAAA	36512	PASS	0	none	1.88e-4	0	98	1.88e-4
chr10-074589201-CTGAA-C	chr10	74589201	CTGAA	C	588.97	PASS	4.533e-5	amr	0	1	132	4.533e-5
chr10-074589262-CTTT-*	chr10	74589262	CTTT	*	1998292.97	ExcessHet	0	none	0	0	96	1e-6
chr10-074589262-CTTT-C	chr10	74589262	CTTT	C	1998292.97	ExcessHet	0	none	9e-6	0	96	9e-6
chr10-074589262-CTTT-CT	chr10	74589262	CTTT	CT	1998292.97	ExcessHet	0	none	0.004769	0	96	0.004769
chr10-074589262-CTTT-CTT	chr10	74589262	CTTT	CTT	1998292.97	ExcessHet	0	none	0.3434829999999995	37	96	0.3434829999999995
chr10-074589262-CTTT-CTTTT	chr10	74589262	CTTT	CTTTT	1998292.97	ExcessHet	0	none	0.065858	4	96	0.065858
chr10-074589262-CTTT-CTTTTT	chr10	74589262	CTTT	CTTTTT	1998292.97	ExcessHet	0	none	4.04e-4	0	96	4.04e-4
chr10-074589262-CTTT-CTTTTTT	chr10	74589262	CTTT	CTTTTTT	1998292.97	ExcessHet	0	none	0	0	96	1e-6
chr10-074589271-T-C	chr10	74589271	T	C	345944	PASS	0.017981	nfe	0.01008499999999999	1	134	0.017981
chr10-074600264-T-C	chr10	74600264	T	C	493024	PASS	0.065252	nfe	0.045255	8	126	0.065252
chr10-074600546-CA-AA	chr10	74600546	CA	AA	300263	PASS	0	none	0.005158	0	128	0.005158
chr10-074600546-CA-C	chr10	74600546	CA	C	300263	PASS	0.0010548	amr	0.00393	0	128	0.00393
chr10-074600546-CA-CAA	chr10	74600546	CA	CAA	300263	PASS	0	none	0.03231500000000002	3	128	0.03231500000000002
chr10-074600546-CA-CAAA	chr10	74600546	CA	CAAA	300263	PASS	0	none	0.00120499999999999	0	128	0.00120499999999999
chr10-074654821-GAAA-AAAA	chr10	74654821	GAAA	AAAA	69244	PASS	0	none	9e-6	0	0	9e-6
chr10-074654821-GAAA-G	chr10	74654821	GAAA	G	69244	PASS	0	none	1.87e-4	0	0	1.87e-4
chr10-074654821-GAAA-GA	chr10	74654821	GAAA	GA	69244	PASS	0	none	0.002231	0	0	0.002231
chr10-074654821-GAAA-GAA	chr10	74654821	GAAA	GAA	69244	PASS	0	none	0.039442	0	0	0.039442
chr10-074654821-GAAA-GAAAA	chr10	74654821	GAAA	GAAAA	69244	PASS	0	none	0.0051919999999999996	0	0	0.0051919999999999996
chr10-074654821-GAAA-GAAAAA	chr10	74654821	GAAA	GAAAAA	69244	PASS	0	none	3.150000000000005e-4	0	0	3.150000000000005e-4
chr10-074655271-C-A	chr10	74655271	C	A	1008373	PASS	0.20499	amr	0.11275000000000002	15	128	0.20499
chr10-074655673-C-T	chr10	74655673	C	T	16608	PASS	0.028525	afr	0.00191599999999999	1	134	0.028525
chr10-074655751-G-T	chr10	74655751	G	T	4477045	PASS	0.42905	nfe	0.3615379999999999	63	134	0.42905
chr10-074655758-ACCCT-A	chr10	74655758	ACCCT	A	208	PASS	0	none	0	1	134	1e-6
chr10-074655758-ACCCT-GCCCT	chr10	74655758	ACCCT	GCCCT	208	PASS	0	none	0	0	134	1e-6
chr10-074655759-C-*	chr10	74655759	C	*	633	PASS	0	none	0	1	134	1e-6
chr10-074655759-C-A	chr10	74655759	C	A	633	PASS	0	none	0	0	134	1e-6
chr10-074655759-C-G	chr10	74655759	C	G	633	PASS	0	none	0	0	134	1e-6
chr10-074655761-C-*	chr10	74655761	C	*	180	PASS	0	none	0	1	134	1e-6
chr10-074655761-C-T	chr10	74655761	C	T	180	PASS	0	none	0	0	134	1e-6
chr10-074655994-C-T	chr10	74655994	C	T	545	PASS	4.27e-6	nfe	0	1	134	4.27e-6
chr10-074670046-C-T	chr10	74670046	C	T	2854	PASS	1.6924e-4	nfe	8.9e-5	1	134	1.6924e-4
chr10-074670112-T-C	chr10	74670112	T	C	21863598	PASS	0.7652	mid	0.7252110000000005	97	134	0.7652
chr10-074708171-G-*	chr10	74708171	G	*	5493	PASS	0	none	1.0799999999999996e-4	0	44	1.0799999999999996e-4
chr10-074708171-G-A	chr10	74708171	G	A	5493	PASS	0.0062508	amr	0.002359	0	44	0.0062508
chr10-074708171-G-T	chr10	74708171	G	T	5493	PASS	1.8162e-4	nfe	1.6699999999999994e-4	0	44	1.8162e-4
chr10-074708298-GTTT-ATTT	chr10	74708298	GTTT	ATTT	54594	VQSRTrancheINDEL95.00to96.00	0	none	1.0799999999999996e-4	0	128	1.0799999999999996e-4
chr10-074708298-GTTT-G	chr10	74708298	GTTT	G	54594	VQSRTrancheINDEL95.00to96.00	0	none	3.6999999999999985e-5	0	128	3.6999999999999985e-5
chr10-074708298-GTTT-GT	chr10	74708298	GTTT	GT	54594	VQSRTrancheINDEL95.00to96.00	0	none	0	0	128	1e-6
chr10-074708298-GTTT-GTT	chr10	74708298	GTTT	GTT	54594	VQSRTrancheINDEL95.00to96.00	0	none	0.00101199999999999	0	128	0.00101199999999999
chr10-074708298-GTTT-GTTTT	chr10	74708298	GTTT	GTTTT	54594	VQSRTrancheINDEL95.00to96.00	0	none	0.003778	0	128	0.003778
chr10-074708298-GTTT-GTTTTT	chr10	74708298	GTTT	GTTTTT	54594	VQSRTrancheINDEL95.00to96.00	0	none	9e-6	0	128	9e-6
chr10-074708298-GTTT-GTTTTTT	chr10	74708298	GTTT	GTTTTTT	54594	VQSRTrancheINDEL95.00to96.00	0	none	9e-6	0	128	9e-6
chr10-074842497-CT-C	chr10	74842497	CT	C	2882226.97	PASS	0.69055	afr	0.19719100000000003	25	134	0.69055
chr10-074842750-C-G	chr10	74842750	C	G	66816	PASS	0	none	0	0	134	1e-6
chr10-074842750-C-T	chr10	74842750	C	T	66816	PASS	0.0031286	nfe	0.00147299999999999	1	134	0.0031286
chr10-074843533-G-A	chr10	74843533	G	A	401299	PASS	0.017644	nfe	0.01201999999999999	2	134	0.017644
chr10-074959921-C-A	chr10	74959921	C	A	6533110	PASS	0.72482	afr	0.2566669999999997	34	134	0.72482
chr10-074969874-C-T	chr10	74969874	C	T	9701872	PASS	0.72252	afr	0.2564779999999997	34	134	0.72252
chr10-074972582-A-AC	chr10	74972582	A	AC	185	VQSRTrancheINDEL99.90to99.95	0	none	9e-6	0	120	9e-6
chr10-074972582-A-C	chr10	74972582	A	C	185	VQSRTrancheINDEL99.90to99.95	2.086e-5	eas	1.0799999999999996e-4	1	120	1.0799999999999996e-4
chr10-074976401-A-*	chr10	74976401	A	*	138412	PASS	0	none	9e-6	0	134	9e-6
chr10-074976401-A-G	chr10	74976401	A	G	138412	PASS	0.0074886	mid	0.003651	2	134	0.0074886
chr10-074976721-CAG-C	chr10	74976721	CAG	C	448788.97	PASS	0.22859	afr	0.03863200000000002	1	12	0.22859
chr10-074976722-A-*	chr10	74976722	A	*	105	PASS	0	none	0.03863200000000002	1	12	0.03863200000000002
chr10-074976722-A-G	chr10	74976722	A	G	105	PASS	0	none	9e-6	0	12	9e-6
chr10-074976942-CTG-ATG	chr10	74976942	CTG	ATG	1113909	PASS	0	none	0.169581	0	2	0.169581
chr10-074976942-CTG-C	chr10	74976942	CTG	C	1113909	PASS	2.7094e-4	eas	0	0	2	2.7094e-4
chr10-074977263-G-T	chr10	74977263	G	T	162	PASS	0	none	0	1	134	1e-6
chr10-074977416-G-A	chr10	74977416	G	A	717	PASS	0	none	0	1	134	1e-6
chr10-074984862-T-C	chr10	74984862	T	C	72425	PASS	0.0079764	nfe	0.004927	2	128	0.0079764
chr10-074984992-GTAC-*	chr10	74984992	GTAC	*	205482	PASS	0	none	5.2999999999999994e-5	0	134	5.2999999999999994e-5
chr10-074984992-GTAC-ATAC	chr10	74984992	GTAC	ATAC	205482	PASS	0	none	0.00823599999999999	1	134	0.00823599999999999
chr10-074984992-GTAC-G	chr10	74984992	GTAC	G	205482	PASS	0	none	0	0	134	1e-6
chr10-074985054-T-C	chr10	74985054	T	C	779	PASS	5.8e-6	nfe	0	1	134	5.8e-6
chr10-074988867-G-T	chr10	74988867	G	T	1087	PASS	1.3795e-4	nfe	0.00108299999999999	2	90	0.00108299999999999
chr10-074988871-G-T	chr10	74988871	G	T	1053	PASS	2.8391e-4	nfe	0.00117899999999999	1	82	0.00117899999999999
chr10-074988881-G-T	chr10	74988881	G	T	141	PASS	8.28e-6	amr	1.6699999999999994e-4	1	102	1.6699999999999994e-4
chr10-074988892-C-A	chr10	74988892	C	A	2823	PASS	6.5817e-4	nfe	0.00231	0	56	0.00231
chr10-074988901-C-A	chr10	74988901	C	A	835	PASS	9.839e-5	nfe	6.790000000000002e-4	0	76	6.790000000000002e-4
chr10-074988911-C-*	chr10	74988911	C	*	52	PASS	0	none	9e-6	0	80	9e-6
chr10-074988911-C-A	chr10	74988911	C	A	52	PASS	1.326e-5	nfe	1.0799999999999996e-4	0	80	1.0799999999999996e-4
chr10-075020544-C-T	chr10	75020544	C	T	1931359	PASS	0.22715	sas	0.04097200000000001	8	134	0.22715
chr10-075020664-A-G	chr10	75020664	A	G	1081	PASS	0	none	0	1	134	1e-6
chr10-075020840-C-T	chr10	75020840	C	T	390827	PASS	0.012381	nfe	0.007483	2	134	0.012381
chr10-075021066-T-C	chr10	75021066	T	C	234190	PASS	0.0091864	nfe	0.004263	3	134	0.0091864
chr10-075022147-GGAAGAAGAA-*	chr10	75022147	GGAAGAAGAA	*	14052758.97	PASS	0	none	1.27e-4	0	134	1.27e-4
chr10-075022147-GGAAGAAGAA-G	chr10	75022147	GGAAGAAGAA	G	14052758.97	PASS	4.126e-5	afr	9e-6	0	134	4.126e-5
chr10-075022147-GGAAGAAGAA-GGAA	chr10	75022147	GGAAGAAGAA	GGAA	14052758.97	PASS	0	none	0.002364	0	134	0.002364
chr10-075022147-GGAAGAAGAA-GGAAGAA	chr10	75022147	GGAAGAAGAA	GGAAGAA	14052758.97	PASS	0	none	0.221431	26	134	0.221431
chr10-075022147-GGAAGAAGAA-GGAAGAAGAAGAA	chr10	75022147	GGAAGAAGAA	GGAAGAAGAAGAA	14052758.97	PASS	0	none	0.004928	3	134	0.004928
chr10-075022150-A-*	chr10	75022150	A	*	3356.97	VQSRTrancheINDEL97.00to99.00	0	none	0.224683	27	132	0.224683
chr10-075022150-A-AGAAGAG	chr10	75022150	A	AGAAGAG	3356.97	VQSRTrancheINDEL97.00to99.00	1.9525e-4	afr	0	0	132	1.9525e-4
chr10-075024809-C-T	chr10	75024809	C	T	165583	PASS	0.016178	nfe	0.01026799999999999	4	134	0.016178
chr10-075025278-C-T	chr10	75025278	C	T	591	PASS	1.78e-5	amr	0	1	134	1.78e-5
chr10-075025570-CTT-ATT	chr10	75025570	CTT	ATT	38921	ExcessHet	0	none	9e-6	0	32	9e-6
chr10-075025570-CTT-C	chr10	75025570	CTT	C	38921	ExcessHet	4.69e-6	nfe	2.2000000000000003e-5	0	32	2.2000000000000003e-5
chr10-075025570-CTT-CT	chr10	75025570	CTT	CT	38921	ExcessHet	0	none	0.01245699999999998	0	32	0.01245699999999998
chr10-075025570-CTT-CTTT	chr10	75025570	CTT	CTTT	38921	ExcessHet	0	none	0.02291800000000001	1	32	0.02291800000000001
chr10-075025570-CTT-CTTTT	chr10	75025570	CTT	CTTTT	38921	ExcessHet	0	none	6.999999999999998e-5	0	32	6.999999999999998e-5
chr10-075025570-CTT-TTT	chr10	75025570	CTT	TTT	38921	ExcessHet	0	none	9e-6	0	32	9e-6
chr10-075025690-T-A	chr10	75025690	T	A	282900	PASS	0	none	9e-6	0	0	9e-6
chr10-075025690-T-C	chr10	75025690	T	C	282900	PASS	0.31942	afr	0.051431	0	0	0.31942
chr10-075028521-G-*	chr10	75028521	G	*	4616	PASS	0	none	0	0	134	1e-6
chr10-075028521-G-A	chr10	75028521	G	A	4616	PASS	1.4138e-4	mid	3.6999999999999985e-5	1	134	1.4138e-4
chr10-075028816-C-A	chr10	75028816	C	A	5694	PASS	0	none	0	1	134	1e-6
chr10-075028816-C-G	chr10	75028816	C	G	5694	PASS	7.379e-4	eas	9e-6	0	134	7.379e-4
chr10-075029102-C-T	chr10	75029102	C	T	2848923	PASS	0.075902	amr	0.03152300000000001	3	134	0.075902
chr10-075029319-G-A	chr10	75029319	G	A	3085724	PASS	0.075896	amr	0.03141700000000001	3	134	0.075896
chr10-075030838-G-A	chr10	75030838	G	A	6221	PASS	7.452e-5	nfe	9e-6	1	134	7.452e-5
chr10-075031073-C-T	chr10	75031073	C	T	3932	PASS	7.3886e-4	eas	3.6999999999999985e-5	1	134	7.3886e-4
chr10-075031177-TAAA-*	chr10	75031177	TAAA	*	2890426	ExcessHet	0	none	2.2999999999999995e-4	0	128	2.2999999999999995e-4
chr10-075031177-TAAA-AAAA	chr10	75031177	TAAA	AAAA	2890426	ExcessHet	0	none	0.00154599999999999	0	128	0.00154599999999999
chr10-075031177-TAAA-T	chr10	75031177	TAAA	T	2890426	ExcessHet	7.958e-5	amr	2.09e-4	0	128	2.09e-4
chr10-075031177-TAAA-TA	chr10	75031177	TAAA	TA	2890426	ExcessHet	0	none	0.02178800000000001	1	128	0.02178800000000001
chr10-075031177-TAAA-TAA	chr10	75031177	TAAA	TAA	2890426	ExcessHet	0	none	0.3798809999999997	47	128	0.3798809999999997
chr10-075031177-TAAA-TAAAA	chr10	75031177	TAAA	TAAAA	2890426	ExcessHet	0	none	0.07946900000000001	15	128	0.07946900000000001
chr10-075031177-TAAA-TAAAAA	chr10	75031177	TAAA	TAAAAA	2890426	ExcessHet	0	none	8.69e-4	0	128	8.69e-4
chr10-075031177-TAAA-TAAAAAA	chr10	75031177	TAAA	TAAAAAA	2890426	ExcessHet	0	none	2.2000000000000003e-5	0	128	2.2000000000000003e-5
chr10-075031177-TAAA-TAAAAAAA	chr10	75031177	TAAA	TAAAAAAA	2890426	ExcessHet	0	none	9e-6	0	128	9e-6
chr10-075031177-TAAA-TAAAAAAAA	chr10	75031177	TAAA	TAAAAAAAA	2890426	ExcessHet	0	none	9e-6	0	128	9e-6
chr10-075031177-TAAA-TAAAAAAAAAAAA	chr10	75031177	TAAA	TAAAAAAAAAAAA	2890426	ExcessHet	0	none	0	0	128	1e-6
chr10-075031178-A-*	chr10	75031178	A	*	2148	PASS	0	none	0.4000189999999994	47	106	0.4000189999999994
chr10-075031178-A-T	chr10	75031178	A	T	2148	PASS	5.9032e-4	nfe	7.099999999999998e-5	1	106	5.9032e-4
chr10-075031179-A-*	chr10	75031179	A	*	1805	PASS	0	none	0.028834	1	92	0.028834
chr10-075031179-A-T	chr10	75031179	A	T	1805	PASS	0.001798	mid	8.9e-5	1	92	0.001798
chr10-075031410-CT-C	chr10	75031410	CT	C	3902	PASS	5.406e-4	afr	0.00193499999999999	0	14	0.00193499999999999
chr10-075031410-CT-CTT	chr10	75031410	CT	CTT	3902	PASS	0	none	0.002009	0	14	0.002009
chr10-075031410-CT-TT	chr10	75031410	CT	TT	3902	PASS	0	none	0	0	14	1e-6
chr10-075037957-C-T	chr10	75037957	C	T	9544	PASS	1.523e-4	nfe	8.9e-5	1	134	1.523e-4
chr10-075043653-G-C	chr10	75043653	G	C	1335603	PASS	0.292	afr	0.04846700000000002	7	134	0.292
chr10-075043658-A-G	chr10	75043658	A	G	3231181	PASS	0.55238	afr	0.12970600000000002	12	134	0.55238
chr10-075043790-C-T	chr10	75043790	C	T	1988674	PASS	0.20306	eas	0.03884000000000002	2	134	0.20306
chr10-075043809-T-G	chr10	75043809	T	G	6599522	PASS	0.57435	afr	0.13444000000000003	12	134	0.57435
chr10-075043968-C-T	chr10	75043968	C	T	11337	PASS	4.2275e-4	nfe	7.099999999999998e-5	1	134	4.2275e-4
chr10-075044122-G-A	chr10	75044122	G	A	3527824	PASS	0.56733	afr	0.133014	12	134	0.56733
chr10-075058170-A-G	chr10	75058170	A	G	1309682	PASS	0.24851	sas	0.08766100000000002	15	134	0.24851
chr10-075058179-C-A	chr10	75058179	C	A	4679905	PASS	0	none	0	0	134	1e-6
chr10-075058179-C-T	chr10	75058179	C	T	4679905	PASS	0.64463	eas	0.31161099999999964	29	134	0.64463
chr10-075058251-G-A	chr10	75058251	G	A	12942	PASS	0.032667	amr	4.500000000000005e-4	1	134	0.032667
chr10-075058251-G-T	chr10	75058251	G	T	12942	PASS	0	none	0	0	134	1e-6
chr10-075058257-C-T	chr10	75058257	C	T	2039	PASS	1.2764e-4	nfe	3.6999999999999985e-5	1	134	1.2764e-4
chr10-075058319-C-T	chr10	75058319	C	T	1766068	PASS	0.23917	sas	0.07088000000000001	14	134	0.23917
chr10-075058442-C-T	chr10	75058442	C	T	437460	PASS	0.027156	mid	0.01065899999999998	1	134	0.027156
chr10-075089210-G-A	chr10	75089210	G	A	66122	PASS	0.0058	mid	0.00171799999999999	1	134	0.0058
chr10-075089285-G-A	chr10	75089285	G	A	14268	PASS	7.4984e-4	nfe	1.6699999999999994e-4	1	134	7.4984e-4
chr10-075089388-G-A	chr10	75089388	G	A	7228567	PASS	0.28631	sas	0.10889900000000002	18	134	0.28631
chr10-075089639-T-C	chr10	75089639	T	C	5762144	PASS	0.28716	sas	0.10906000000000002	19	134	0.28716
chr10-075089691-G-A	chr10	75089691	G	A	864008	PASS	0.035714	nfe	0.023538	7	134	0.035714
chr10-075094359-T-A	chr10	75094359	T	A	1052771	PASS	1.292e-5	sas	0	0	94	1.292e-5
chr10-075094359-T-G	chr10	75094359	T	G	1052771	PASS	0.27154	eas	0.160643	12	94	0.27154
chr10-075094806-C-T	chr10	75094806	C	T	21438646	PASS	0.90424	eas	0.49841099999999944	50	134	0.90424
chr10-075095460-G-A	chr10	75095460	G	A	1410544	PASS	0.2107	sas	0.05220600000000002	8	134	0.2107
chr10-075095568-A-G	chr10	75095568	A	G	13376448	PASS	0.60965	eas	0.3105029999999996	28	134	0.60965
chr10-075095654-G-A	chr10	75095654	G	A	19239159	PASS	0.60963	eas	0.30758599999999947	28	134	0.60963
chr10-075095663-G-A	chr10	75095663	G	A	11306311	PASS	0.29142	eas	0.18344600000000005	21	134	0.29142
chr10-075095734-C-T	chr10	75095734	C	T	16533	PASS	0.0012635	sas	1.27e-4	1	134	0.0012635
chr10-075095880-C-G	chr10	75095880	C	G	687	PASS	1.963e-5	amr	0	1	134	1.963e-5
chr10-075097606-C-G	chr10	75097606	C	G	2164896	PASS	0.5556	eas	0.22194400000000003	21	134	0.5556
chr10-075097958-A-G	chr10	75097958	A	G	2988359	PASS	0.56587	eas	0.233921	21	134	0.56587
chr10-075097981-G-A	chr10	75097981	G	A	118635	PASS	0.021449	nfe	0.00992799999999998	2	134	0.021449
chr10-075098893-T-A	chr10	75098893	T	A	13767	PASS	0.0021023	mid	3.6000000000000035e-4	1	134	0.0021023
chr10-075098902-A-T	chr10	75098902	A	T	17345	PASS	0.0031463	afr	4.950000000000003e-4	1	134	0.0031463
chr10-075098958-A-T	chr10	75098958	A	T	652382	PASS	0.28112	sas	0.034474	19	134	0.28112
chr10-075099007-C-T	chr10	75099007	C	T	2203898	PASS	0.54986	eas	0.09732300000000002	21	134	0.54986
chr10-075099203-CT-C	chr10	75099203	CT	C	4260995.97	PASS	0.54991	eas	0.09053200000000002	21	134	0.54991
chr10-075099248-A-C	chr10	75099248	A	C	1194197	PASS	0.27848	eas	0.03234700000000001	7	134	0.27848
chr10-075099346-G-A	chr10	75099346	G	A	1138561	PASS	0.27784	eas	0.033251	7	134	0.27784
chr10-075099571-TG-GG	chr10	75099571	TG	GG	307071	PASS	0	none	8.9e-5	0	134	8.9e-5
chr10-075099571-TG-T	chr10	75099571	TG	T	307071	PASS	0	none	3.6999999999999985e-5	0	134	3.6999999999999985e-5
chr10-075099571-TG-TCG	chr10	75099571	TG	TCG	307071	PASS	0	none	0	0	134	1e-6
chr10-075099571-TG-TGG	chr10	75099571	TG	TGG	307071	PASS	0	none	0.027328	3	134	0.027328
chr10-075099571-TG-TGGG	chr10	75099571	TG	TGGG	307071	PASS	0	none	9e-6	0	134	9e-6
chr10-075099574-G-T	chr10	75099574	G	T	104946	PASS	0.044061	mid	0.006809	3	134	0.044061
chr10-075105646-C-T	chr10	75105646	C	T	34656	PASS	0.0020851	mid	8.69e-4	1	134	0.0020851
chr10-075105681-G-A	chr10	75105681	G	A	407895	PASS	0.021551	nfe	0.01024199999999999	2	134	0.021551
chr10-075105910-G-A	chr10	75105910	G	A	274877	PASS	0.021843	nfe	0.01013699999999999	1	134	0.021843
chr10-075107995-C-G	chr10	75107995	C	G	1104009	PASS	0.043617	nfe	0.02955700000000001	9	134	0.043617
chr10-075108119-G-C	chr10	75108119	G	C	45020	PASS	0.001207	nfe	6.800000000000003e-4	1	134	0.001207
chr10-075108119-G-T	chr10	75108119	G	T	45020	PASS	2.995e-5	sas	2.2000000000000003e-5	0	134	2.995e-5
chr10-075108141-T-C	chr10	75108141	T	C	12242553	PASS	0.61126	eas	0.3267369999999995	29	134	0.61126
chr10-075111521-C-T	chr10	75111521	C	T	40424	PASS	0.021756	afr	0.00191399999999999	1	100	0.021756
chr10-075150491-G-A	chr10	75150491	G	A	2162	PASS	5.881e-4	amr	2.2000000000000003e-5	1	134	5.881e-4
chr10-075164714-C-G	chr10	75164714	C	G	2267	PASS	1.2058e-4	amr	2.2000000000000003e-5	1	134	1.2058e-4
chr10-075164745-C-T	chr10	75164745	C	T	183673	PASS	0.13441	amr	0.007094	1	134	0.13441
chr10-075164751-A-C	chr10	75164751	A	C	529176	PASS	0.032999	nfe	0.022135	2	134	0.032999
chr10-075164751-A-G	chr10	75164751	A	G	529176	PASS	0	none	9e-6	0	134	9e-6
chr10-075168391-G-C	chr10	75168391	G	C	1888838	PASS	0.29979	eas	0.182466	20	132	0.29979
chr10-075168393-T-C	chr10	75168393	T	C	13929	PASS	0.0047492	nfe	0.00144799999999999	1	130	0.0047492
chr10-075168428-A-T	chr10	75168428	A	T	866313	PASS	0.18103	afr	0.07031300000000001	6	132	0.18103
chr10-075176183-G-A	chr10	75176183	G	A	1777	PASS	2.374e-5	afr	0	1	134	2.374e-5
chr10-075176933-T-*	chr10	75176933	T	*	412350	PASS	0	none	5.2999999999999994e-5	0	126	5.2999999999999994e-5
chr10-075176933-T-G	chr10	75176933	T	G	412350	PASS	0.11435	afr	0.058341	7	126	0.11435
chr10-075180458-A-G	chr10	75180458	A	G	36671	PASS	0.10221	eas	0.023162	0	0	0.10221
chr10-075210719-T-G	chr10	75210719	T	G	41	PASS	0	none	9e-6	0	0	9e-6
chr10-075210855-G-C	chr10	75210855	G	C	2477317	PASS	0.95107	eas	0.5009400000000005	5	8	0.95107
chr10-075210962-C-G	chr10	75210962	C	G	1121	PASS	4.4639e-4	nfe	8.9e-5	1	82	4.4639e-4
chr10-075211032-C-T	chr10	75211032	C	T	61341	PASS	0.011061	mid	0.006059	1	130	0.011061
chr10-075211073-G-T	chr10	75211073	G	T	879486	PASS	0.1752	afr	0.071228	5	134	0.1752
chr10-075211318-C-T	chr10	75211318	C	T	63944	PASS	0.0073338	nfe	0.004263	3	134	0.0073338
chr10-075211332-C-T	chr10	75211332	C	T	401844	PASS	0.034857	nfe	0.02958400000000001	3	134	0.034857
chr10-075212086-C-T	chr10	75212086	C	T	7877734	PASS	0.91102	eas	0.5193770000000006	53	132	0.91102
chr10-075212114-C-A	chr10	75212114	C	A	1871	VQSRTrancheSNP99.90to99.95	4.3619e-4	eas	0.001965	0	118	0.001965
chr10-075212118-C-A	chr10	75212118	C	A	1098	VQSRTrancheSNP99.90to99.95	2.402e-5	eas	8.450000000000003e-4	0	124	8.450000000000003e-4
chr10-075212118-C-T	chr10	75212118	C	T	1098	VQSRTrancheSNP99.90to99.95	0	none	0	0	124	1e-6
chr10-075218947-A-AAGG	chr10	75218947	A	AAGG	8390718.97	PASS	0.90976	eas	0.5150490000000006	54	134	0.90976
chr10-075218947-A-AGG	chr10	75218947	A	AGG	8390718.97	PASS	0	none	0	0	134	1e-6
chr10-075219460-G-C	chr10	75219460	G	C	1151061	PASS	0.30009	eas	0.10518600000000002	12	132	0.30009
chr10-075220717-A-G	chr10	75220717	A	G	6121	PASS	7.3486e-4	nfe	1.6699999999999994e-4	1	134	7.3486e-4
chr10-075222507-G-C	chr10	75222507	G	C	150378	PASS	0.021454	nfe	0.01003299999999998	1	134	0.021454
chr10-075222507-G-T	chr10	75222507	G	T	150378	PASS	0	none	7.099999999999998e-5	0	134	7.099999999999998e-5
chr10-075229161-ATTT-A	chr10	75229161	ATTT	A	30202.97	PASS	0	none	2.2000000000000003e-5	0	0	2.2000000000000003e-5
chr10-075229161-ATTT-AT	chr10	75229161	ATTT	AT	30202.97	PASS	0	none	0.00144299999999999	0	0	0.00144299999999999
chr10-075229161-ATTT-ATT	chr10	75229161	ATTT	ATT	30202.97	PASS	0	none	0.01926400000000001	0	0	0.01926400000000001
chr10-075229161-ATTT-ATTTT	chr10	75229161	ATTT	ATTTT	30202.97	PASS	0	none	0.004374	0	0	0.004374
chr10-075229161-ATTT-ATTTTT	chr10	75229161	ATTT	ATTTTT	30202.97	PASS	0	none	2.2899999999999996e-4	0	0	2.2899999999999996e-4
chr10-075229537-C-T	chr10	75229537	C	T	989987	PASS	0.14398	mid	0.110618	15	134	0.14398
chr10-075229697-G-A	chr10	75229697	G	A	429	PASS	3.82e-6	nfe	0	1	134	3.82e-6
chr10-075229786-A-C	chr10	75229786	A	C	1408	PASS	2.092e-5	nfe	3.6999999999999985e-5	1	134	3.6999999999999985e-5
chr10-075230888-G-A	chr10	75230888	G	A	1007661	PASS	0.13319	afr	0.068496	5	134	0.13319
chr10-075231079-A-C	chr10	75231079	A	C	1312893	PASS	0.14085	mid	0.111365	15	132	0.14085
chr10-075231207-A-G	chr10	75231207	A	G	256987	PASS	0.10938	afr	0.036698	3	122	0.10938
chr10-075231312-G-GA	chr10	75231312	G	GA	946.97	PASS	8.897e-5	nfe	1.47e-4	0	66	1.47e-4
chr10-075235264-T-*	chr10	75235264	T	*	509123	PASS	0	none	0	0	134	1e-6
chr10-075235264-T-C	chr10	75235264	T	C	509123	PASS	0.020833	mid	0.01632800000000001	1	134	0.020833
chr10-075235592-G-T	chr10	75235592	G	T	30298	PASS	0.001798	mid	7.980000000000003e-4	1	134	0.001798
chr10-075235733-G-A	chr10	75235733	G	A	1423	VQSRTrancheSNP99.80to99.90	3.819e-5	nfe	9e-6	1	134	3.819e-5
chr10-075235797-GCCC-G	chr10	75235797	GCCC	G	9801.97	VQSRTrancheINDEL99.95to100.00	8.38e-6	nfe	0	0	132	8.38e-6
chr10-075235797-GCCC-GCCCC	chr10	75235797	GCCC	GCCCC	9801.97	VQSRTrancheINDEL99.95to100.00	0	none	7.980000000000003e-4	0	132	7.980000000000003e-4
chr10-075235797-GCCC-GCCCCC	chr10	75235797	GCCC	GCCCCC	9801.97	VQSRTrancheINDEL99.95to100.00	0	none	2.2999999999999995e-4	0	132	2.2999999999999995e-4
chr10-075235797-GCCC-GCCCCCCCCCC	chr10	75235797	GCCC	GCCCCCCCCCC	9801.97	VQSRTrancheINDEL99.95to100.00	0	none	0	0	132	1e-6
chr10-075235797-GCCC-GCCCCCCCCCCC	chr10	75235797	GCCC	GCCCCCCCCCCC	9801.97	VQSRTrancheINDEL99.95to100.00	0	none	0	0	132	1e-6
chr10-075235797-GCCC-GCCCCCCCCCCCC	chr10	75235797	GCCC	GCCCCCCCCCCCC	9801.97	VQSRTrancheINDEL99.95to100.00	0	none	0	0	132	1e-6
chr10-075235797-GCCC-GCCCCCCCCCCCCC	chr10	75235797	GCCC	GCCCCCCCCCCCCC	9801.97	VQSRTrancheINDEL99.95to100.00	0	none	0	0	132	1e-6
chr10-075235797-GCCC-GGCCCC	chr10	75235797	GCCC	GGCCCC	9801.97	VQSRTrancheINDEL99.95to100.00	0	none	6.340000000000003e-4	0	132	6.340000000000003e-4
chr10-075235797-GCCC-GGCCCCC	chr10	75235797	GCCC	GGCCCCC	9801.97	VQSRTrancheINDEL99.95to100.00	0	none	0	0	132	1e-6
chr10-075235797-GCCC-GGCCCCCCC	chr10	75235797	GCCC	GGCCCCCCC	9801.97	VQSRTrancheINDEL99.95to100.00	0	none	3.6999999999999985e-5	0	132	3.6999999999999985e-5
chr10-075235797-GCCC-GGCCCCCCCCCCC	chr10	75235797	GCCC	GGCCCCCCCCCCC	9801.97	VQSRTrancheINDEL99.95to100.00	0	none	1.0799999999999996e-4	0	132	1.0799999999999996e-4
chr10-075235797-GCCC-GGCCCCCCCCCCCCCCCCCCC	chr10	75235797	GCCC	GGCCCCCCCCCCCCCCCCCCC	9801.97	VQSRTrancheINDEL99.95to100.00	0	none	7.099999999999998e-5	0	132	7.099999999999998e-5
chr10-075235797-GCCC-GGGCCCC	chr10	75235797	GCCC	GGGCCCC	9801.97	VQSRTrancheINDEL99.95to100.00	0	none	0	0	132	1e-6
chr10-075235797-GCCC-GGGCCCCCCCCCC	chr10	75235797	GCCC	GGGCCCCCCCCCC	9801.97	VQSRTrancheINDEL99.95to100.00	0	none	3.6999999999999985e-5	0	132	3.6999999999999985e-5
chr10-075235797-GCCC-GGGCCCCCCCCCCCC	chr10	75235797	GCCC	GGGCCCCCCCCCCCC	9801.97	VQSRTrancheINDEL99.95to100.00	0	none	0	0	132	1e-6
chr10-075235797-GCCC-GGGCCCCCCCCCCCCCCCCCC	chr10	75235797	GCCC	GGGCCCCCCCCCCCCCCCCCC	9801.97	VQSRTrancheINDEL99.95to100.00	0	none	0	0	132	1e-6
chr10-075235801-G-A	chr10	75235801	G	A	96565	VQSRTrancheINDEL99.95to100.00	0	none	0	0	32	1e-6
chr10-075235801-G-C	chr10	75235801	G	C	96565	VQSRTrancheINDEL99.95to100.00	0.0057261	amr	0.022311	2	32	0.022311
chr10-075235801-G-GCCCCCCCCCCCCC	chr10	75235801	G	GCCCCCCCCCCCCC	96565	VQSRTrancheINDEL99.95to100.00	0	none	0	0	32	1e-6
chr10-075235805-A-*	chr10	75235805	A	*	140839	ExcessHet	0	none	2.2000000000000003e-5	0	8	2.2000000000000003e-5
chr10-075235805-A-ACCCG	chr10	75235805	A	ACCCG	140839	ExcessHet	2.327e-5	nfe	0	0	8	2.327e-5
chr10-075235805-A-C	chr10	75235805	A	C	140839	ExcessHet	0.011245	sas	0.02953600000000001	1	8	0.02953600000000001
chr10-075235809-G-*	chr10	75235809	G	*	72353	PASS	0	none	0	0	12	1e-6
chr10-075235809-G-C	chr10	75235809	G	C	72353	PASS	0.0020942	amr	0.01685100000000002	1	12	0.01685100000000002
chr10-075235812-CG-C	chr10	75235812	CG	C	2472412	VQSRTrancheINDEL99.00to99.50	0	none	0	0	134	1e-6
chr10-075235812-CG-CCCCCCGG	chr10	75235812	CG	CCCCCCGG	2472412	VQSRTrancheINDEL99.00to99.50	0	none	2.2000000000000003e-5	0	134	2.2000000000000003e-5
chr10-075235812-CG-GG	chr10	75235812	CG	GG	2472412	VQSRTrancheINDEL99.00to99.50	0	none	0.068335	5	134	0.068335
chr10-075235813-G-*	chr10	75235813	G	*	29888	PASS	0	none	0	0	8	1e-6
chr10-075235813-G-C	chr10	75235813	G	C	29888	PASS	2.4373e-4	nfe	0.00815599999999999	0	8	0.00815599999999999
chr10-075235816-G-*	chr10	75235816	G	*	4738	PASS	0	none	2.08e-4	0	14	2.08e-4
chr10-075235816-G-C	chr10	75235816	G	C	4738	PASS	1.755e-5	nfe	0.00163899999999999	0	14	0.00163899999999999
chr10-075236146-T-G	chr10	75236146	T	G	953724	PASS	0.12852	mid	0.09618	14	118	0.12852
chr10-075269404-G-C	chr10	75269404	G	C	1054	PASS	3.5678e-4	amr	9e-6	1	132	3.5678e-4
chr10-075269416-A-G	chr10	75269416	A	G	4136551	PASS	0.6091	afr	0.34730499999999953	33	132	0.6091
chr10-075269458-C-CTGA	chr10	75269458	C	CTGA	5193099.97	PASS	0.25833	nfe	0.21771	49	134	0.25833
chr10-075269678-C-A	chr10	75269678	C	A	1774779	PASS	0.59035	afr	0.30521599999999943	28	112	0.59035
chr10-075269804-G-T	chr10	75269804	G	T	936505	PASS	0.54641	afr	0.237506	14	46	0.54641
chr10-075382521-C-A	chr10	75382521	C	A	1156	PASS	0	none	0	0	78	1e-6
chr10-075382521-C-T	chr10	75382521	C	T	1156	PASS	5.709e-5	amr	3.6999999999999985e-5	0	78	5.709e-5
chr10-075398483-CT-C	chr10	75398483	CT	C	9326.97	PASS	7.9584e-4	nfe	6.800000000000003e-4	0	132	7.9584e-4
chr10-075398483-CT-CTT	chr10	75398483	CT	CTT	9326.97	PASS	0	none	0.006111	1	132	0.006111
chr10-075400087-G-*	chr10	75400087	G	*	334435	VQSRTrancheINDEL99.95to100.00	0	none	1.47e-4	0	4	1.47e-4
chr10-075400087-G-A	chr10	75400087	G	A	334435	VQSRTrancheINDEL99.95to100.00	1.56e-6	nfe	0	0	4	1.56e-6
chr10-075400087-G-C	chr10	75400087	G	C	334435	VQSRTrancheINDEL99.95to100.00	0.22464	nfe	0.01916000000000001	1	4	0.22464
chr10-075400087-G-GCCGCCC	chr10	75400087	G	GCCGCCC	334435	VQSRTrancheINDEL99.95to100.00	1.3384e-4	nfe	1.0699999999999996e-4	0	4	1.3384e-4
chr10-075400090-G-*	chr10	75400090	G	*	304963	PASS	0	none	5.2999999999999994e-5	0	4	5.2999999999999994e-5
chr10-075400090-G-C	chr10	75400090	G	C	304963	PASS	0.20788	nfe	0.01845	1	4	0.20788
chr10-075400124-C-G	chr10	75400124	C	G	112029	PASS	0.011862	afr	0.00154599999999999	1	134	0.011862
chr10-075400348-C-T	chr10	75400348	C	T	396278	PASS	0.012833	nfe	0.007094	1	134	0.012833
chr10-075400391-TG-T	chr10	75400391	TG	T	1638258.97	VQSRTrancheINDEL95.00to96.00	0.37017	afr	0.041585	2	134	0.37017
chr10-075400391-TG-TGG	chr10	75400391	TG	TGG	1638258.97	VQSRTrancheINDEL95.00to96.00	0	none	0.004877	1	134	0.004877
chr10-075400393-G-A	chr10	75400393	G	A	190497	PASS	0.0041161	mid	6.100000000000004e-4	0	134	0.0041161
chr10-075400393-G-C	chr10	75400393	G	C	190497	PASS	0.0034189	nfe	0.002867	1	134	0.0034189
chr10-075400393-G-T	chr10	75400393	G	T	190497	PASS	2.334e-5	sas	2.2000000000000003e-5	0	134	2.334e-5
chr10-075400924-C-T	chr10	75400924	C	T	3611591	PASS	0.52898	eas	0.179835	25	134	0.52898
chr10-075401342-GCCGCCT-*	chr10	75401342	GCCGCCT	*	4583876	PASS	0	none	0	0	134	1e-6
chr10-075401342-GCCGCCT-G	chr10	75401342	GCCGCCT	G	4583876	PASS	0.27684	afr	0.024677	0	134	0.27684
chr10-075401342-GCCGCCT-GCCGCCTCCGCCT	chr10	75401342	GCCGCCT	GCCGCCTCCGCCT	4583876	PASS	0	none	3.6999999999999985e-5	0	134	3.6999999999999985e-5
chr10-075401342-GCCGCCT-GCCGCCTCCGCCTCCGCCT	chr10	75401342	GCCGCCT	GCCGCCTCCGCCTCCGCCT	4583876	PASS	0	none	0.04833400000000001	5	134	0.04833400000000001
chr10-075401342-GCCGCCT-GCCGCCTCCGCCTCCGCCTCCGCCT	chr10	75401342	GCCGCCT	GCCGCCTCCGCCTCCGCCTCCGCCT	4583876	PASS	0	none	3.6999999999999985e-5	0	134	3.6999999999999985e-5
chr10-075401342-GCCGCCT-GCT	chr10	75401342	GCCGCCT	GCT	4583876	PASS	0	none	0	0	134	1e-6
chr10-075401342-GCCGCCT-GCTGCCTCCGCCTCCGCCT	chr10	75401342	GCCGCCT	GCTGCCTCCGCCTCCGCCT	4583876	PASS	0	none	3.6999999999999985e-5	0	134	3.6999999999999985e-5
chr10-075401342-GCCGCCT-TCCGCCT	chr10	75401342	GCCGCCT	TCCGCCT	4583876	PASS	0	none	0	0	134	1e-6
chr10-075401348-TCCGCCTCCGCCGCCG-*	chr10	75401348	TCCGCCTCCGCCGCCG	*	354107.97	PASS	0	none	0.02432400000000001	0	134	0.02432400000000001
chr10-075401348-TCCGCCTCCGCCGCCG-T	chr10	75401348	TCCGCCTCCGCCGCCG	T	354107.97	PASS	0	none	0	0	134	1e-6
chr10-075401348-TCCGCCTCCGCCGCCG-TCCGCCG	chr10	75401348	TCCGCCTCCGCCGCCG	TCCGCCG	354107.97	PASS	0	none	1.47e-4	0	134	1.47e-4
chr10-075401348-TCCGCCTCCGCCGCCG-TCCGCCGCCGCCGCCGCCGCCTCCGCCGCCG	chr10	75401348	TCCGCCTCCGCCGCCG	TCCGCCGCCGCCGCCGCCGCCTCCGCCGCCG	354107.97	PASS	0	none	0	0	134	1e-6
chr10-075401348-TCCGCCTCCGCCGCCG-TCCGCCGCCTCCGCCGCCG	chr10	75401348	TCCGCCTCCGCCGCCG	TCCGCCGCCTCCGCCGCCG	354107.97	PASS	0	none	0.005086	2	134	0.005086
chr10-075401348-TCCGCCTCCGCCGCCG-TCCGCCTCCGCCGCCTCCGCCGCCG	chr10	75401348	TCCGCCTCCGCCGCCG	TCCGCCTCCGCCGCCTCCGCCGCCG	354107.97	PASS	0	none	9e-6	0	134	9e-6
chr10-075401348-TCCGCCTCCGCCGCCG-TGCCGCCG	chr10	75401348	TCCGCCTCCGCCGCCG	TGCCGCCG	354107.97	PASS	0	none	0	0	134	1e-6
chr10-075401354-TCCGCCG-*	chr10	75401354	TCCGCCG	*	1429298	VQSRTrancheINDEL95.00to96.00	0	none	1.88e-4	0	134	1.88e-4
chr10-075401354-TCCGCCG-GCCGCCG	chr10	75401354	TCCGCCG	GCCGCCG	1429298	VQSRTrancheINDEL95.00to96.00	0	none	0.020797	3	134	0.020797
chr10-075401354-TCCGCCG-T	chr10	75401354	TCCGCCG	T	1429298	VQSRTrancheINDEL95.00to96.00	6.7966e-4	mid	4.960000000000003e-4	0	134	6.7966e-4
chr10-075401354-TCCGCCG-TCCG	chr10	75401354	TCCGCCG	TCCG	1429298	VQSRTrancheINDEL95.00to96.00	0	none	0.005342	0	134	0.005342
chr10-075401354-TCCGCCG-TCCGCCGCCG	chr10	75401354	TCCGCCG	TCCGCCGCCG	1429298	VQSRTrancheINDEL95.00to96.00	0	none	1.0799999999999996e-4	0	134	1.0799999999999996e-4
chr10-075401354-TCCGCCG-TCCGCCGCCGCCG	chr10	75401354	TCCGCCG	TCCGCCGCCGCCG	1429298	VQSRTrancheINDEL95.00to96.00	0	none	4.500000000000004e-4	0	134	4.500000000000004e-4
chr10-075401354-TCCGCCG-TCCGCCGCCGCCGCCG	chr10	75401354	TCCGCCG	TCCGCCGCCGCCGCCG	1429298	VQSRTrancheINDEL95.00to96.00	0	none	3.6999999999999985e-5	0	134	3.6999999999999985e-5
chr10-075401354-TCCGCCG-TCCGCCTCCGCCGCCG	chr10	75401354	TCCGCCG	TCCGCCTCCGCCGCCG	1429298	VQSRTrancheINDEL95.00to96.00	0	none	0	0	134	1e-6
chr10-075401354-TCCGCCG-TCCGCCTCCGCCGCCGCCG	chr10	75401354	TCCGCCG	TCCGCCTCCGCCGCCGCCG	1429298	VQSRTrancheINDEL95.00to96.00	0	none	0.00108499999999999	0	134	0.00108499999999999
chr10-075401603-C-A	chr10	75401603	C	A	109141	PASS	0	none	0	0	30	1e-6
chr10-075401603-C-T	chr10	75401603	C	T	109141	PASS	0.0058077	sas	0.00494	0	30	0.0058077
chr10-075431643-G-*	chr10	75431643	G	*	111753	PASS	0	none	5.2999999999999994e-5	0	2	5.2999999999999994e-5
chr10-075431643-G-A	chr10	75431643	G	A	111753	PASS	3.8e-7	nfe	0	0	2	1e-6
chr10-075431643-G-T	chr10	75431643	G	T	111753	PASS	0.032239	afr	0.01137699999999998	0	2	0.032239
chr10-075431683-C-A	chr10	75431683	C	A	4805157	PASS	0.6182	mid	0.450527	53	76	0.6182
chr10-075782730-C-T	chr10	75782730	C	T	44024	PASS	0.029144	afr	0.005827	2	128	0.029144
chr10-075782800-C-A	chr10	75782800	C	A	4413038	PASS	0	none	0	0	132	1e-6
chr10-075782800-C-T	chr10	75782800	C	T	4413038	PASS	0.5421	sas	0.42766199999999976	66	132	0.5421
chr10-075782902-C-A	chr10	75782902	C	A	94763	PASS	0.0085975	nfe	0.005211	2	134	0.0085975
chr10-075782995-TC-T	chr10	75782995	TC	T	196833.97	PASS	0.028624	afr	0.005854	2	134	0.028624
chr10-075783167-T-A	chr10	75783167	T	A	268	PASS	1.058e-5	nfe	0	1	134	1.058e-5
chr10-076036164-T-*	chr10	76036164	T	*	2138	VQSRTrancheINDEL99.95to100.00	0	none	3.6999999999999985e-5	0	94	3.6999999999999985e-5
chr10-076036164-T-A	chr10	76036164	T	A	2138	VQSRTrancheINDEL99.95to100.00	5.6e-6	nfe	4.270000000000005e-4	2	94	4.270000000000005e-4
chr10-076036164-T-C	chr10	76036164	T	C	2138	VQSRTrancheINDEL99.95to100.00	8.9e-7	nfe	4.720000000000004e-4	0	94	4.720000000000004e-4
chr10-076036164-T-TC	chr10	76036164	T	TC	2138	VQSRTrancheINDEL99.95to100.00	0	none	3.6999999999999985e-5	0	94	3.6999999999999985e-5
chr10-076036169-ACCCAGCCCC-*	chr10	76036169	ACCCAGCCCC	*	3026	VQSRTrancheINDEL99.95to100.00	0	none	3.6999999999999985e-5	0	52	3.6999999999999985e-5
chr10-076036169-ACCCAGCCCC-A	chr10	76036169	ACCCAGCCCC	A	3026	VQSRTrancheINDEL99.95to100.00	0	none	9e-6	0	52	9e-6
chr10-076036169-ACCCAGCCCC-CCCCAGCCCC	chr10	76036169	ACCCAGCCCC	CCCCAGCCCC	3026	VQSRTrancheINDEL99.95to100.00	0	none	0.00176399999999999	2	52	0.00176399999999999
chr10-076036173-A-*	chr10	76036173	A	*	700	PASS	0	none	4.0400000000000006e-4	0	42	4.0400000000000006e-4
chr10-076036173-A-C	chr10	76036173	A	C	700	PASS	9.2e-7	nfe	4.940000000000003e-4	1	42	4.940000000000003e-4
chr10-076036174-G-*	chr10	76036174	G	*	884	PASS	0	none	4.04e-4	0	70	4.04e-4
chr10-076036174-G-A	chr10	76036174	G	A	884	PASS	0	none	1.27e-4	0	70	1.27e-4
chr10-076036174-G-C	chr10	76036174	G	C	884	PASS	8.2e-7	nfe	3.3800000000000046e-4	1	70	3.3800000000000046e-4
chr10-076036237-C-T	chr10	76036237	C	T	7617414	PASS	0.55647	afr	0.47823199999999944	66	132	0.55647
chr10-076047269-T-C	chr10	76047269	T	C	11078147	PASS	0.4575	nfe	0.4079209999999995	63	134	0.4575
chr10-076047334-A-C	chr10	76047334	A	C	7113587	PASS	0.46358	nfe	0.394728	65	134	0.46358
chr10-076047424-A-G	chr10	76047424	A	G	1066	PASS	4.99e-6	nfe	9e-6	1	134	9e-6
chr10-076058836-CTT-C	chr10	76058836	CTT	C	8379994	PASS	0	none	0	0	134	1e-6
chr10-076058836-CTT-TTT	chr10	76058836	CTT	TTT	8379994	PASS	0	none	0.395566	63	134	0.395566
chr10-076318991-G-A	chr10	76318991	G	A	86106	PASS	0.5882	nfe	0.063073	0	0	0.5882
chr10-076319201-G-A	chr10	76319201	G	A	74724	PASS	0.59548	nfe	0.05505200000000001	0	0	0.59548
chr10-076324342-G-*	chr10	76324342	G	*	3017839	PASS	0	none	0	0	134	1e-6
chr10-076324342-G-C	chr10	76324342	G	C	3017839	PASS	0.34716	afr	0.110188	3	134	0.34716
chr10-076324342-G-GGGTACTT	chr10	76324342	G	GGGTACTT	3017839	PASS	0	none	0	0	134	1e-6
chr10-076324343-G-C	chr10	76324343	G	C	2952480	PASS	0.3475	afr	0.106776	3	134	0.3475
chr10-076324426-C-A	chr10	76324426	C	A	733721	PASS	8.1e-6	nfe	9e-6	0	134	9e-6
chr10-076324426-C-T	chr10	76324426	C	T	733721	PASS	0.095819	afr	0.02526000000000002	3	134	0.095819
chr10-076556289-T-G	chr10	76556289	T	G	56625	PASS	0.41066	nfe	0.04244300000000001	0	0	0.41066
chr10-076556385-C-T	chr10	76556385	C	T	86717	PASS	0.76354	nfe	0.06248600000000001	0	0	0.76354
chr10-076556482-G-A	chr10	76556482	G	A	250860	PASS	0.7482	nfe	0.11993700000000004	0	0	0.7482
chr10-076556483-C-T	chr10	76556483	C	T	250860	PASS	0.73794	nfe	0.11993700000000004	0	0	0.73794
chr10-076557330-A-T	chr10	76557330	A	T	152475	PASS	0.014043	nfe	0.006163	1	134	0.014043
chr10-076557661-C-G	chr10	76557661	C	G	3713891	PASS	0	none	0	0	32	1e-6
chr10-076557661-C-T	chr10	76557661	C	T	3713891	PASS	0.95981	nfe	0.7727350000000004	30	32	0.95981
chr10-076836627-C-T	chr10	76836627	C	T	304920	PASS	0.021409	mid	0.01201999999999999	3	134	0.021409
chr10-076836763-G-A	chr10	76836763	G	A	67566	PASS	0.0086308	nfe	0.005673	2	134	0.0086308
chr10-076884257-C-T	chr10	76884257	C	T	7140	PASS	0	none	0.004451	0	0	0.004451
chr10-076884502-G-C	chr10	76884502	G	C	569297	PASS	0	none	0	0	0	1e-6
chr10-076884502-G-GT	chr10	76884502	G	GT	569297	PASS	0	none	0	0	0	1e-6
chr10-076884502-G-T	chr10	76884502	G	T	569297	PASS	0.43688	nfe	0.22105700000000003	0	0	0.43688
chr10-076884892-CTT-C	chr10	76884892	CTT	C	27308	VQSRTrancheINDEL95.00to96.00	0	none	9e-6	0	128	9e-6
chr10-076884892-CTT-CT	chr10	76884892	CTT	CT	27308	VQSRTrancheINDEL95.00to96.00	0	none	0.01306599999999999	1	128	0.01306599999999999
chr10-076884892-CTT-CTTT	chr10	76884892	CTT	CTTT	27308	VQSRTrancheINDEL95.00to96.00	0	none	0.005312	0	128	0.005312
chr10-076884892-CTT-CTTTT	chr10	76884892	CTT	CTTTT	27308	VQSRTrancheINDEL95.00to96.00	0	none	9e-6	0	128	9e-6
chr10-076884892-CTT-CTTTTT	chr10	76884892	CTT	CTTTTT	27308	VQSRTrancheINDEL95.00to96.00	0	none	0	0	128	1e-6
chr10-076884892-CTT-TTT	chr10	76884892	CTT	TTT	27308	VQSRTrancheINDEL95.00to96.00	0	none	9e-6	0	128	9e-6
chr10-076885209-ATATATAGTTATATATATATAAT-A	chr10	76885209	ATATATAGTTATATATATATAAT	A	555.97	PASS	2.6267e-4	sas	0	0	22	2.6267e-4
chr10-076885209-ATATATAGTTATATATATATAAT-ATATATAGTTATATATATATAATTATATAGTTATATATATATAAT	chr10	76885209	ATATATAGTTATATATATATAAT	ATATATAGTTATATATATATAATTATATAGTTATATATATATAAT	555.97	PASS	0	none	2.2000000000000003e-5	0	22	2.2000000000000003e-5
chr10-076885309-G-A	chr10	76885309	G	A	300479	PASS	0.90047	afr	0.132029	2	2	0.90047
chr10-076886778-G-T	chr10	76886778	G	T	357544	PASS	0.20065	nfe	0.07788400000000002	0	0	0.20065
chr10-076886828-AG-*	chr10	76886828	AG	*	37.97	PASS	0	none	3.6999999999999985e-5	0	2	3.6999999999999985e-5
chr10-076886828-AG-A	chr10	76886828	AG	A	37.97	PASS	0	none	9e-6	0	2	9e-6
chr10-076886840-AAAC-A	chr10	76886840	AAAC	A	945.97	PASS	1.8215e-4	nfe	8.9e-5	1	4	1.8215e-4
chr10-076887152-TA-T	chr10	76887152	TA	T	190967.97	PASS	0.0026227	afr	0.002414	1	130	0.0026227
chr10-076887152-TA-TAA	chr10	76887152	TA	TAA	190967.97	PASS	0	none	0.01047499999999999	0	130	0.01047499999999999
chr10-076887152-TA-TAAA	chr10	76887152	TA	TAAA	190967.97	PASS	0	none	8.9e-5	0	130	8.9e-5
chr10-076887153-A-*	chr10	76887153	A	*	1463	PASS	0	none	0.002414	1	130	0.002414
chr10-076887153-A-T	chr10	76887153	A	T	1463	PASS	3.9e-6	nfe	0	0	130	3.9e-6
chr10-076887161-AG-A	chr10	76887161	AG	A	6211.97	PASS	7.2e-7	nfe	2.2000000000000003e-5	1	134	2.2000000000000003e-5
chr10-076887161-AG-AGG	chr10	76887161	AG	AGG	6211.97	PASS	0	none	3.6999999999999985e-5	0	134	3.6999999999999985e-5
chr10-076887162-G-*	chr10	76887162	G	*	2928	PASS	0	none	2.2000000000000003e-5	1	134	2.2000000000000003e-5
chr10-076887162-G-A	chr10	76887162	G	A	2928	PASS	5.2793e-4	nfe	7.099999999999998e-5	0	134	5.2793e-4
chr10-076889641-C-A	chr10	76889641	C	A	24137798	PASS	0	none	0	0	134	1e-6
chr10-076889641-C-T	chr10	76889641	C	T	24137798	PASS	0.69302	nfe	0.6318270000000005	93	134	0.69302
chr10-076889844-T-C	chr10	76889844	T	C	11407221	PASS	0.86074	afr	0.6965720000000003	81	106	0.86074
chr10-076891462-G-A	chr10	76891462	G	A	2829	PASS	1.2773e-4	sas	0	1	134	1.2773e-4
chr10-076891672-G-A	chr10	76891672	G	A	529972	PASS	0.0091029	nfe	0.006965	1	134	0.0091029
chr10-076909817-T-C	chr10	76909817	T	C	1505064	PASS	0.099179	mid	0.06956700000000002	7	134	0.099179
chr10-076909941-A-T	chr10	76909941	A	T	375963	PASS	0.046194	amr	0.006421	1	134	0.046194
chr10-076913540-C-A	chr10	76913540	C	A	4201	PASS	0	none	0	0	0	1e-6
chr10-076913540-C-T	chr10	76913540	C	T	4201	PASS	0.0020756	nfe	0.00166299999999999	0	0	0.0020756
chr10-076913547-AGG-A	chr10	76913547	AGG	A	41605.97	PASS	0	none	0	0	0	1e-6
chr10-076913547-AGG-AG	chr10	76913547	AGG	AG	41605.97	PASS	0	none	0.025881	0	0	0.025881
chr10-076913552-GGAA-AGAA	chr10	76913552	GGAA	AGAA	29459	PASS	0	none	5.2999999999999994e-5	0	0	5.2999999999999994e-5
chr10-076913552-GGAA-G	chr10	76913552	GGAA	G	29459	PASS	0	none	1.87e-4	0	0	1.87e-4
chr10-076913552-GGAA-GA	chr10	76913552	GGAA	GA	29459	PASS	0	none	0.00173699999999999	0	0	0.00173699999999999
chr10-076913552-GGAA-GAAAGAA	chr10	76913552	GGAA	GAAAGAA	29459	PASS	0	none	9e-6	0	0	9e-6
chr10-076913552-GGAA-GAAGAA	chr10	76913552	GGAA	GAAGAA	29459	PASS	0	none	6.540000000000003e-4	0	0	6.540000000000003e-4
chr10-076913552-GGAA-GAGAA	chr10	76913552	GGAA	GAGAA	29459	PASS	0	none	0.01205499999999999	0	0	0.01205499999999999
chr10-076913553-GA-*	chr10	76913553	GA	*	409275	PASS	0	none	0.002008	0	0	0.002008
chr10-076913553-GA-AA	chr10	76913553	GA	AA	409275	PASS	0	none	0.2622419999999995	0	0	0.2622419999999995
chr10-076913553-GA-CA	chr10	76913553	GA	CA	409275	PASS	0	none	0	0	0	1e-6
chr10-076913553-GA-G	chr10	76913553	GA	G	409275	PASS	0	none	3.6999999999999985e-5	0	0	3.6999999999999985e-5
chr10-076913553-GA-GAA	chr10	76913553	GA	GAA	409275	PASS	0	none	1.27e-4	0	0	1.27e-4
chr10-076913553-GA-GAAA	chr10	76913553	GA	GAAA	409275	PASS	0	none	9e-6	0	0	9e-6
chr10-076913553-GA-GAAAA	chr10	76913553	GA	GAAAA	409275	PASS	0	none	0	0	0	1e-6
chr10-076913746-CA-AA	chr10	76913746	CA	AA	4746	VQSRTrancheINDEL95.00to96.00	0	none	0	0	114	1e-6
chr10-076913746-CA-C	chr10	76913746	CA	C	4746	VQSRTrancheINDEL95.00to96.00	6.1818e-4	afr	0.00154499999999999	1	114	0.00154499999999999
chr10-076913746-CA-CAA	chr10	76913746	CA	CAA	4746	VQSRTrancheINDEL95.00to96.00	0	none	0.00101099999999999	0	114	0.00101099999999999
chr10-076913746-CA-CAAA	chr10	76913746	CA	CAAA	4746	VQSRTrancheINDEL95.00to96.00	0	none	0	0	114	1e-6
chr10-076913799-T-G	chr10	76913799	T	G	6970991	PASS	0.99418	nfe	0.9121550000000004	130	130	0.99418
chr10-076913882-G-T	chr10	76913882	G	T	8292723	PASS	0.86008	sas	0.7498820000000004	110	134	0.86008
chr10-076914382-C-CCCCCCCCCCCCCCCCCCCT	chr10	76914382	C	CCCCCCCCCCCCCCCCCCCT	2248086	PASS	0	none	0	0	134	1e-6
chr10-076914382-C-T	chr10	76914382	C	T	2248086	PASS	0.64225	eas	0.2565319999999997	44	134	0.64225
chr10-076914397-G-A	chr10	76914397	G	A	3332	PASS	0	none	0	1	132	1e-6
chr10-076914397-G-C	chr10	76914397	G	C	3332	PASS	0	none	0	0	132	1e-6
chr10-076914397-G-T	chr10	76914397	G	T	3332	PASS	4.8468e-4	mid	1.0799999999999996e-4	0	132	4.8468e-4
chr10-076939196-A-C	chr10	76939196	A	C	50774	PASS	0.33168	nfe	0.03358100000000002	0	0	0.33168
chr10-076939310-C-T	chr10	76939310	C	T	7665	PASS	0.035536	eas	0.005115	0	0	0.035536
chr10-076944973-A-G	chr10	76944973	A	G	302385	PASS	0.10695	afr	0.00891199999999999	1	134	0.10695
chr10-076944983-G-A	chr10	76944983	G	A	112549	PASS	1.0335e-4	afr	0.00279	0	124	0.00279
chr10-076944983-G-C	chr10	76944983	G	C	112549	PASS	0	none	2.2000000000000003e-5	0	124	2.2000000000000003e-5
chr10-076944983-G-GA	chr10	76944983	G	GA	112549	PASS	0.036642	afr	0.01795700000000002	1	124	0.036642
chr10-076945015-CAGAG-C	chr10	76945015	CAGAG	C	1373341.97	ExcessHet	1.5415e-4	nfe	7.500000000000004e-4	0	120	7.500000000000004e-4
chr10-076945015-CAGAG-CAG	chr10	76945015	CAGAG	CAG	1373341.97	ExcessHet	0	none	0.26946599999999976	29	120	0.26946599999999976
chr10-076945015-CAGAG-CAGAGAG	chr10	76945015	CAGAG	CAGAGAG	1373341.97	ExcessHet	0	none	6.570000000000002e-4	0	120	6.570000000000002e-4
chr10-076949082-G-A	chr10	76949082	G	A	123095	PASS	0.0037317	nfe	0.00161999999999999	2	134	0.0037317
chr10-076949082-G-T	chr10	76949082	G	T	123095	PASS	0.0058308	eas	7.099999999999998e-5	0	134	0.0058308
chr10-076949407-G-A	chr10	76949407	G	A	670096	PASS	0.02128	mid	0.012072	5	134	0.02128
chr10-076949445-G-A	chr10	76949445	G	A	9139885	PASS	0.43611	eas	0.24525200000000005	34	134	0.43611
chr10-076949544-C-T	chr10	76949544	C	T	18944185	PASS	0.95753	eas	0.7511550000000005	101	134	0.95753
chr10-076949557-T-C	chr10	76949557	T	C	4250815	PASS	0.44158	eas	0.234379	34	134	0.44158
chr10-076951923-CGTT-C	chr10	76951923	CGTT	C	36504.97	PASS	0.0034231	nfe	0.00161999999999999	2	134	0.0034231
chr10-076951924-G-*	chr10	76951924	G	*	1202	PASS	0	none	0.00161999999999999	2	134	0.00161999999999999
chr10-076951924-G-A	chr10	76951924	G	A	1202	PASS	8.998e-5	nfe	9e-6	0	134	8.998e-5
chr10-076969911-A-G	chr10	76969911	A	G	24580243	PASS	0.96868	eas	0.7818410000000007	107	134	0.96868
chr10-076970027-CT-C	chr10	76970027	CT	C	3796.97	PASS	1.866e-5	nfe	0.00186599999999999	1	130	0.00186599999999999
chr10-076970027-CT-CTT	chr10	76970027	CT	CTT	3796.97	PASS	0	none	0.00189099999999999	0	130	0.00189099999999999
chr10-076970305-CAGT-*	chr10	76970305	CAGT	*	456	VQSRTrancheINDEL96.00to97.00	0	none	2.2000000000000003e-5	0	82	2.2000000000000003e-5
chr10-076970305-CAGT-AAGT	chr10	76970305	CAGT	AAGT	456	VQSRTrancheINDEL96.00to97.00	0	none	4.720000000000004e-4	0	82	4.720000000000004e-4
chr10-076970305-CAGT-C	chr10	76970305	CAGT	C	456	VQSRTrancheINDEL96.00to97.00	0	none	9e-6	0	82	9e-6
chr10-076970311-G-*	chr10	76970311	G	*	1217	PASS	0	none	2.2000000000000003e-5	0	54	2.2000000000000003e-5
chr10-076970311-G-A	chr10	76970311	G	A	1217	PASS	0	none	0	0	54	1e-6
chr10-076970311-G-T	chr10	76970311	G	T	1217	PASS	3.5187e-4	nfe	0.00134799999999999	1	54	0.00134799999999999
chr10-076970324-C-*	chr10	76970324	C	*	3909	VQSRTrancheINDEL96.00to97.00	0	none	1.27e-4	0	62	1.27e-4
chr10-076970324-C-A	chr10	76970324	C	A	3909	VQSRTrancheINDEL96.00to97.00	6.2418e-4	nfe	0.002836	0	62	0.002836
chr10-076970324-C-CA	chr10	76970324	C	CA	3909	VQSRTrancheINDEL96.00to97.00	6.051e-5	amr	6.999999999999998e-5	0	62	6.999999999999998e-5
chr10-076970324-C-CAA	chr10	76970324	C	CAA	3909	VQSRTrancheINDEL96.00to97.00	0	none	2.2000000000000003e-5	0	62	2.2000000000000003e-5
chr10-076970324-C-CAAA	chr10	76970324	C	CAAA	3909	VQSRTrancheINDEL96.00to97.00	0	none	0	0	62	1e-6
chr10-076970324-C-T	chr10	76970324	C	T	3909	VQSRTrancheINDEL96.00to97.00	0	none	0	0	62	1e-6
chr10-076970328-AG-*	chr10	76970328	AG	*	8083.97	VQSRTrancheINDEL99.50to99.90	0	none	0.00795799999999998	0	50	0.00795799999999998
chr10-076970328-AG-A	chr10	76970328	AG	A	8083.97	VQSRTrancheINDEL99.50to99.90	0.0062723	amr	0.004126	0	50	0.0062723
chr10-076970328-AG-ACG	chr10	76970328	AG	ACG	8083.97	VQSRTrancheINDEL99.50to99.90	0	none	9e-6	0	50	9e-6
chr10-076970328-AG-ATG	chr10	76970328	AG	ATG	8083.97	VQSRTrancheINDEL99.50to99.90	0	none	1.47e-4	0	50	1.47e-4
chr10-076970329-GAAAAAAAAA-*	chr10	76970329	GAAAAAAAAA	*	2089985	PASS	0	none	0.01024099999999999	0	34	0.01024099999999999
chr10-076970329-GAAAAAAAAA-AAAAAAAAAA	chr10	76970329	GAAAAAAAAA	AAAAAAAAAA	2089985	PASS	0	none	0.02387300000000001	0	34	0.02387300000000001
chr10-076970329-GAAAAAAAAA-CAAAAAAAAA	chr10	76970329	GAAAAAAAAA	CAAAAAAAAA	2089985	PASS	0	none	3.3700000000000044e-4	0	34	3.3700000000000044e-4
chr10-076970329-GAAAAAAAAA-G	chr10	76970329	GAAAAAAAAA	G	2089985	PASS	6.447e-5	nfe	2.2000000000000003e-5	0	34	6.447e-5
chr10-076970329-GAAAAAAAAA-GA	chr10	76970329	GAAAAAAAAA	GA	2089985	PASS	0	none	0	0	34	1e-6
chr10-076970329-GAAAAAAAAA-GAA	chr10	76970329	GAAAAAAAAA	GAA	2089985	PASS	0	none	8.9e-5	0	34	8.9e-5
chr10-076970329-GAAAAAAAAA-GAAA	chr10	76970329	GAAAAAAAAA	GAAA	2089985	PASS	0	none	0.001985	0	34	0.001985
chr10-076970329-GAAAAAAAAA-GAAAA	chr10	76970329	GAAAAAAAAA	GAAAA	2089985	PASS	0	none	0.027045	3	34	0.027045
chr10-076970329-GAAAAAAAAA-GAAAAA	chr10	76970329	GAAAAAAAAA	GAAAAA	2089985	PASS	0	none	0.191703	13	34	0.191703
chr10-076970329-GAAAAAAAAA-GAAAAAA	chr10	76970329	GAAAAAAAAA	GAAAAAA	2089985	PASS	0	none	0.04847400000000002	4	34	0.04847400000000002
chr10-076970329-GAAAAAAAAA-GAAAAAAA	chr10	76970329	GAAAAAAAAA	GAAAAAAA	2089985	PASS	0	none	0.11022300000000002	9	34	0.11022300000000002
chr10-076970329-GAAAAAAAAA-GAAAAAAAA	chr10	76970329	GAAAAAAAAA	GAAAAAAAA	2089985	PASS	0	none	0.08649600000000002	4	34	0.08649600000000002
chr10-076970329-GAAAAAAAAA-GAAAAAAAAAA	chr10	76970329	GAAAAAAAAA	GAAAAAAAAAA	2089985	PASS	0	none	0.007437	0	34	0.007437
chr10-076970329-GAAAAAAAAA-GAAAAAAAAAAA	chr10	76970329	GAAAAAAAAA	GAAAAAAAAAAA	2089985	PASS	0	none	6.550000000000003e-4	0	34	6.550000000000003e-4
chr10-076970329-GAAAAAAAAA-GAAAAAAAAAAAA	chr10	76970329	GAAAAAAAAA	GAAAAAAAAAAAA	2089985	PASS	0	none	2.2000000000000003e-5	0	34	2.2000000000000003e-5
chr10-076970329-GAAAAAAAAA-GAAAAAAAAAAAAA	chr10	76970329	GAAAAAAAAA	GAAAAAAAAAAAAA	2089985	PASS	0	none	9e-6	0	34	9e-6
chr10-076970329-GAAAAAAAAA-TAAAAAAAAA	chr10	76970329	GAAAAAAAAA	TAAAAAAAAA	2089985	PASS	0	none	0.002333	0	34	0.002333
chr10-076970330-A-*	chr10	76970330	A	*	3892	PASS	0	none	0.43457699999999994	22	24	0.43457699999999994
chr10-076970330-A-C	chr10	76970330	A	C	3892	PASS	0	none	3.6999999999999985e-5	0	24	3.6999999999999985e-5
chr10-076970330-A-G	chr10	76970330	A	G	3892	PASS	0	none	0	0	24	1e-6
chr10-076970330-A-T	chr10	76970330	A	T	3892	PASS	0.011049	eas	0.00117699999999999	0	24	0.011049
chr10-076970331-A-*	chr10	76970331	A	*	4024	PASS	0	none	0.3755709999999996	22	36	0.3755709999999996
chr10-076970331-A-C	chr10	76970331	A	C	4024	PASS	0	none	3.600000000000004e-4	0	36	3.600000000000004e-4
chr10-076970331-A-G	chr10	76970331	A	G	4024	PASS	0	none	9e-6	0	36	9e-6
chr10-076970331-A-T	chr10	76970331	A	T	4024	PASS	0.0014833	nfe	5.630000000000005e-4	0	36	0.0014833
chr10-076970332-A-*	chr10	76970332	A	*	1679	PASS	0	none	0.28344899999999984	20	48	0.28344899999999984
chr10-076970332-A-G	chr10	76970332	A	G	1679	PASS	0	none	3.8200000000000034e-4	0	48	3.8200000000000034e-4
chr10-076970332-A-T	chr10	76970332	A	T	1679	PASS	1.5952e-4	nfe	1.0799999999999996e-4	0	48	1.5952e-4
chr10-076970333-A-*	chr10	76970333	A	*	4389	PASS	0	none	0.247667	20	68	0.247667
chr10-076970333-A-AAG	chr10	76970333	A	AAG	4389	PASS	0	none	0	0	68	1e-6
chr10-076970333-A-C	chr10	76970333	A	C	4389	PASS	0	none	9e-6	0	68	9e-6
chr10-076970333-A-G	chr10	76970333	A	G	4389	PASS	7.2e-6	nfe	2.2999999999999995e-4	0	68	2.2999999999999995e-4
chr10-076970333-A-T	chr10	76970333	A	T	4389	PASS	5.665e-5	nfe	4.950000000000003e-4	0	68	4.950000000000003e-4
chr10-076970351-A-G	chr10	76970351	A	G	4432	PASS	0.0010486	nfe	6.330000000000003e-4	1	110	0.0010486
chr10-076974119-A-G	chr10	76974119	A	G	581771	PASS	0.45425	eas	0.185316	8	24	0.45425
chr10-076974298-G-A	chr10	76974298	G	A	343961	PASS	0.059852	nfe	0.04209100000000001	14	134	0.059852
chr10-076974300-T-G	chr10	76974300	T	G	30	PASS	5.16e-6	nfe	3.6999999999999985e-5	0	122	3.6999999999999985e-5
chr10-076974332-C-A	chr10	76974332	C	A	672	PASS	3.471e-5	nfe	4.950000000000003e-4	1	116	4.950000000000003e-4
chr10-076974347-G-T	chr10	76974347	G	T	2282	PASS	5.0829e-4	afr	0.001965	1	114	0.001965
chr10-076974553-G-A	chr10	76974553	G	A	9451	PASS	3.0741e-4	nfe	3.160000000000005e-4	1	134	3.160000000000005e-4
chr10-076974714-T-C	chr10	76974714	T	C	325866	PASS	0.032669	nfe	0.028602	5	134	0.032669
chr10-076974714-T-TC	chr10	76974714	T	TC	325866	PASS	2.1693e-4	nfe	3.6000000000000035e-4	0	134	3.6000000000000035e-4
chr10-076975230-T-C	chr10	76975230	T	C	83570	PASS	0.13663	nfe	0.05406600000000002	0	0	0.13663
chr10-076977537-G-A	chr10	76977537	G	A	492103	PASS	0.2288	eas	0.019915	1	134	0.2288
chr10-076977837-T-C	chr10	76977837	T	C	2178591	PASS	0.2666	nfe	0.217305	35	134	0.2666
chr10-077012074-T-C	chr10	77012074	T	C	22563	PASS	7.8915e-4	nfe	5.41e-4	1	134	7.8915e-4
chr10-077012698-T-*	chr10	77012698	T	*	5858573	PASS	0	none	0	0	134	1e-6
chr10-077012698-T-G	chr10	77012698	T	G	5858573	PASS	0.54772	nfe	0.5009270000000006	68	134	0.54772
chr10-077012701-T-*	chr10	77012701	T	*	646	PASS	0	none	0	0	134	1e-6
chr10-077012701-T-G	chr10	77012701	T	G	646	PASS	0	none	0	1	134	1e-6
chr10-077018976-G-A	chr10	77018976	G	A	27029324	PASS	0.66641	nfe	0.606111	90	134	0.66641
chr10-077019598-C-T	chr10	77019598	C	T	284838	PASS	0.31014	nfe	0.089428	0	0	0.31014
chr10-077019601-C-A	chr10	77019601	C	A	67790	PASS	0.073179	nfe	0.02508900000000001	0	0	0.073179
chr10-077027970-C-T	chr10	77027970	C	T	5885	PASS	3.155e-5	nfe	3.6999999999999985e-5	1	134	3.6999999999999985e-5
chr10-077039014-T-A	chr10	77039014	T	A	61837	PASS	0.046524	nfe	0.01558599999999999	0	0	0.046524
chr10-077039119-A-G	chr10	77039119	A	G	288841	PASS	0.082192	nfe	0.05322900000000001	1	10	0.082192
chr10-077073312-T-C	chr10	77073312	T	C	3240376	PASS	0.089372	nfe	0.071121	10	134	0.089372
chr10-077079369-AGTGTGTGTGTGT-A	chr10	77079369	AGTGTGTGTGTGT	A	15219837	ExcessHet	3.4992e-4	eas	9e-6	1	128	3.4992e-4
chr10-077079369-AGTGTGTGTGTGT-AGAGTGTGTGTGTGTGT	chr10	77079369	AGTGTGTGTGTGT	AGAGTGTGTGTGTGTGT	15219837	ExcessHet	0	none	7.099999999999998e-5	0	128	7.099999999999998e-5
chr10-077079369-AGTGTGTGTGTGT-AGAGTGTGTGTGTGTGTGT	chr10	77079369	AGTGTGTGTGTGT	AGAGTGTGTGTGTGTGTGT	15219837	ExcessHet	0	none	0	0	128	1e-6
chr10-077079369-AGTGTGTGTGTGT-AGAGTGTGTGTGTGTGTGTGT	chr10	77079369	AGTGTGTGTGTGT	AGAGTGTGTGTGTGTGTGTGT	15219837	ExcessHet	0	none	0	0	128	1e-6
chr10-077079369-AGTGTGTGTGTGT-AGAGTGTGTGTGTGTGTGTGTGT	chr10	77079369	AGTGTGTGTGTGT	AGAGTGTGTGTGTGTGTGTGTGT	15219837	ExcessHet	0	none	7.099999999999998e-5	0	128	7.099999999999998e-5
chr10-077079369-AGTGTGTGTGTGT-AGAGTGTGTGTGTGTGTGTGTGTGT	chr10	77079369	AGTGTGTGTGTGT	AGAGTGTGTGTGTGTGTGTGTGTGT	15219837	ExcessHet	0	none	0	0	128	1e-6
chr10-077079369-AGTGTGTGTGTGT-AGTGT	chr10	77079369	AGTGTGTGTGTGT	AGTGT	15219837	ExcessHet	0	none	0	0	128	1e-6
chr10-077079369-AGTGTGTGTGTGT-AGTGTGT	chr10	77079369	AGTGTGTGTGTGT	AGTGTGT	15219837	ExcessHet	0	none	7.099999999999998e-5	0	128	7.099999999999998e-5
chr10-077079369-AGTGTGTGTGTGT-AGTGTGTGT	chr10	77079369	AGTGTGTGTGTGT	AGTGTGTGT	15219837	ExcessHet	0	none	0.003372	0	128	0.003372
chr10-077079369-AGTGTGTGTGTGT-AGTGTGTGTGT	chr10	77079369	AGTGTGTGTGTGT	AGTGTGTGTGT	15219837	ExcessHet	0	none	0.028968	4	128	0.028968
chr10-077079369-AGTGTGTGTGTGT-AGTGTGTGTGTGTGT	chr10	77079369	AGTGTGTGTGTGT	AGTGTGTGTGTGTGT	15219837	ExcessHet	0	none	0.17581900000000003	25	128	0.17581900000000003
chr10-077079369-AGTGTGTGTGTGT-AGTGTGTGTGTGTGTGT	chr10	77079369	AGTGTGTGTGTGT	AGTGTGTGTGTGTGTGT	15219837	ExcessHet	0	none	0.3302489999999996	41	128	0.3302489999999996
chr10-077079369-AGTGTGTGTGTGT-AGTGTGTGTGTGTGTGTGT	chr10	77079369	AGTGTGTGTGTGT	AGTGTGTGTGTGTGTGTGT	15219837	ExcessHet	0	none	0.16623100000000002	25	128	0.16623100000000002
chr10-077079369-AGTGTGTGTGTGT-AGTGTGTGTGTGTGTGTGTGT	chr10	77079369	AGTGTGTGTGTGT	AGTGTGTGTGTGTGTGTGTGT	15219837	ExcessHet	0	none	0.06784200000000001	11	128	0.06784200000000001
chr10-077079369-AGTGTGTGTGTGT-AGTGTGTGTGTGTGTGTGTGTGT	chr10	77079369	AGTGTGTGTGTGT	AGTGTGTGTGTGTGTGTGTGTGT	15219837	ExcessHet	0	none	0.053934	5	128	0.053934
chr10-077079369-AGTGTGTGTGTGT-AGTGTGTGTGTGTGTGTGTGTGTGT	chr10	77079369	AGTGTGTGTGTGT	AGTGTGTGTGTGTGTGTGTGTGTGT	15219837	ExcessHet	0	none	0.002389	0	128	0.002389
chr10-077079369-AGTGTGTGTGTGT-AGTGTGTGTGTGTGTGTGTGTGTGTGT	chr10	77079369	AGTGTGTGTGTGT	AGTGTGTGTGTGTGTGTGTGTGTGTGT	15219837	ExcessHet	0	none	1.0799999999999996e-4	0	128	1.0799999999999996e-4
chr10-077079369-AGTGTGTGTGTGT-TGTGTGTGTGTGT	chr10	77079369	AGTGTGTGTGTGT	TGTGTGTGTGTGT	15219837	ExcessHet	0	none	0	0	128	1e-6
chr10-077079371-T-*	chr10	77079371	T	*	203	PASS	0	none	0.03394300000000001	5	106	0.03394300000000001
chr10-077079371-T-A	chr10	77079371	T	A	203	PASS	1.765e-5	sas	4.720000000000004e-4	0	106	4.720000000000004e-4
chr10-077079371-T-TGTGA	chr10	77079371	T	TGTGA	203	PASS	4.6284e-4	eas	0	0	106	4.6284e-4
chr10-077079407-C-*	chr10	77079407	C	*	1233	VQSRTrancheSNP99.90to99.95	0	none	2.5100000000000014e-4	0	88	2.5100000000000014e-4
chr10-077079407-C-A	chr10	77079407	C	A	1233	VQSRTrancheSNP99.90to99.95	5.7903e-4	nfe	9.869999999999992e-4	0	88	9.869999999999992e-4
chr10-077079407-C-T	chr10	77079407	C	T	1233	VQSRTrancheSNP99.90to99.95	7.6058e-4	nfe	1.0799999999999996e-4	0	88	7.6058e-4
chr10-077079626-C-A	chr10	77079626	C	A	2480390	PASS	0.085695	nfe	0.071121	10	134	0.085695
chr10-077084821-GAA-AAA	chr10	77084821	GAA	AAA	4042255	ExcessHet	0	none	0.02159300000000001	0	112	0.02159300000000001
chr10-077084821-GAA-G	chr10	77084821	GAA	G	4042255	ExcessHet	1.1052e-4	nfe	7.740000000000004e-4	0	112	7.740000000000004e-4
chr10-077084821-GAA-GA	chr10	77084821	GAA	GA	4042255	ExcessHet	0	none	0.04195899999999999	5	112	0.04195899999999999
chr10-077084821-GAA-GAAA	chr10	77084821	GAA	GAAA	4042255	ExcessHet	0	none	0.3748259999999995	48	112	0.3748259999999995
chr10-077084821-GAA-GAAAA	chr10	77084821	GAA	GAAAA	4042255	ExcessHet	0	none	0.03288600000000001	5	112	0.03288600000000001
chr10-077084821-GAA-GAAAAA	chr10	77084821	GAA	GAAAAA	4042255	ExcessHet	0	none	5.180000000000002e-4	0	112	5.180000000000002e-4
chr10-077090414-G-A	chr10	77090414	G	A	115001	PASS	0.002224	nfe	0.00157099999999999	1	134	0.002224
chr10-077090562-C-G	chr10	77090562	C	G	827146	PASS	0.058645	amr	0.027407	8	134	0.058645
chr10-077090680-C-A	chr10	77090680	C	A	970300	PASS	2.79e-6	nfe	0	0	134	2.79e-6
chr10-077090680-C-T	chr10	77090680	C	T	970300	PASS	0.47106	eas	0.04844100000000002	3	134	0.47106
chr10-077090988-G-A	chr10	77090988	G	A	116461	PASS	0.046973	nfe	0.028524	0	0	0.046973
chr10-077108192-C-T	chr10	77108192	C	T	17306538	PASS	0.9597	afr	0.8602900000000007	128	134	0.9597
chr10-077108407-CAAAAAA-*	chr10	77108407	CAAAAAA	*	30971939.97	ExcessHet	0	none	5.2999999999999994e-5	0	124	5.2999999999999994e-5
chr10-077108407-CAAAAAA-C	chr10	77108407	CAAAAAA	C	30971939.97	ExcessHet	3.62e-6	nfe	2.2000000000000003e-5	0	124	2.2000000000000003e-5
chr10-077108407-CAAAAAA-CA	chr10	77108407	CAAAAAA	CA	30971939.97	ExcessHet	0	none	0.004773	0	124	0.004773
chr10-077108407-CAAAAAA-CAA	chr10	77108407	CAAAAAA	CAA	30971939.97	ExcessHet	0	none	0.3001589999999999	46	124	0.3001589999999999
chr10-077108407-CAAAAAA-CAAA	chr10	77108407	CAAAAAA	CAAA	30971939.97	ExcessHet	0	none	0.5149360000000006	65	124	0.5149360000000006
chr10-077108407-CAAAAAA-CAAAA	chr10	77108407	CAAAAAA	CAAAA	30971939.97	ExcessHet	0	none	0.08514300000000001	7	124	0.08514300000000001
chr10-077108407-CAAAAAA-CAAAAA	chr10	77108407	CAAAAAA	CAAAAA	30971939.97	ExcessHet	0	none	0.005543	0	124	0.005543
chr10-077108407-CAAAAAA-CAAAAAAA	chr10	77108407	CAAAAAA	CAAAAAAA	30971939.97	ExcessHet	0	none	0.004696	0	124	0.004696
chr10-077108407-CAAAAAA-CAAAAAAAA	chr10	77108407	CAAAAAA	CAAAAAAAA	30971939.97	ExcessHet	0	none	8.9e-5	0	124	8.9e-5
chr10-077108446-G-A	chr10	77108446	G	A	2637047	PASS	0.091631	nfe	0.070799	11	134	0.091631
chr10-077112319-G-T	chr10	77112319	G	T	809601	PASS	0.059518	amr	0.027301	8	134	0.059518
chr10-077112382-G-A	chr10	77112382	G	A	62051	PASS	0.002453	nfe	0.00118099999999999	1	134	0.002453
chr10-077112523-C-T	chr10	77112523	C	T	693084	PASS	0.051109	mid	0.02632000000000002	8	134	0.051109
chr10-077121179-T-C	chr10	77121179	T	C	4314	PASS	0	none	0	0	118	1e-6
chr10-077121179-T-G	chr10	77121179	T	G	4314	PASS	0.002171	nfe	0.004516	0	118	0.004516
chr10-077121185-A-G	chr10	77121185	A	G	8889318	PASS	0.42541	mid	0.3853489999999998	60	134	0.42541
chr10-077183333-G-A	chr10	77183333	G	A	1404630	PASS	0.053802	nfe	0.04065200000000002	11	134	0.053802
chr10-077183632-T-C	chr10	77183632	T	C	662701	PASS	0.064116	sas	0.027248	1	134	0.064116
chr10-077184832-G-A	chr10	77184832	G	A	17765260	PASS	0.62876	afr	0.3751859999999995	47	134	0.62876
chr10-077185005-G-A	chr10	77185005	G	A	431316	PASS	0.023797	nfe	0.013882	2	134	0.023797
chr10-077185038-AC-A	chr10	77185038	AC	A	1504266.97	PASS	0.10408	mid	0.06934900000000002	7	132	0.10408
chr10-077217432-A-C	chr10	77217432	A	C	2473728	PASS	0.35333	mid	0.213694	0	0	0.35333
chr10-077376640-TAA-*	chr10	77376640	TAA	*	7906.97	PASS	0	none	0.022266	0	0	0.022266
chr10-077376640-TAA-T	chr10	77376640	TAA	T	7906.97	PASS	0	none	2.720000000000003e-4	0	0	2.720000000000003e-4
chr10-077376640-TAA-TA	chr10	77376640	TAA	TA	7906.97	PASS	0	none	0.006167	0	0	0.006167
chr10-077376640-TAA-TAAA	chr10	77376640	TAA	TAAA	7906.97	PASS	0	none	1.27e-4	0	0	1.27e-4
chr10-077403904-C-T	chr10	77403904	C	T	1150	PASS	9.115e-5	nfe	0	1	134	9.115e-5
chr10-077404109-G-C	chr10	77404109	G	C	7300303	PASS	0.33386	mid	0.3072889999999995	42	134	0.33386
chr10-077404109-G-T	chr10	77404109	G	T	7300303	PASS	1.128e-5	afr	2.2000000000000003e-5	0	134	2.2000000000000003e-5
chr10-077404126-T-C	chr10	77404126	T	C	1610362	PASS	0.18054	eas	0.07773900000000002	6	134	0.18054
chr10-077404126-T-G	chr10	77404126	T	G	1610362	PASS	0	none	9e-6	0	134	9e-6
chr10-077635969-G-C	chr10	77635969	G	C	105617	PASS	0.069297	nfe	0.028365	0	0	0.069297
chr10-077636368-G-C	chr10	77636368	G	C	99634	PASS	0.0033454	nfe	0.002265	1	134	0.0033454
chr10-077636643-AC-A	chr10	77636643	AC	A	1262446.97	PASS	0.046156	mid	0.03125700000000001	3	134	0.046156
chr10-077636705-C-T	chr10	77636705	C	T	7729079	PASS	0.23825	nfe	0.201289	37	134	0.23825
chr10-077637505-AGAGGAG-*	chr10	77637505	AGAGGAG	*	490828.97	PASS	0	none	0	0	134	1e-6
chr10-077637505-AGAGGAG-A	chr10	77637505	AGAGGAG	A	490828.97	PASS	0.0010421	eas	0	0	134	0.0010421
chr10-077637505-AGAGGAG-AGAG	chr10	77637505	AGAGGAG	AGAG	490828.97	PASS	0	none	0.01319999999999998	1	134	0.01319999999999998
chr10-077637505-AGAGGAG-AGAGGAGGAG	chr10	77637505	AGAGGAG	AGAGGAGGAG	490828.97	PASS	0	none	0.006783	0	134	0.006783
chr10-077637505-AGAGGAG-AGAGGAGGAGGAG	chr10	77637505	AGAGGAG	AGAGGAGGAGGAG	490828.97	PASS	0	none	0	0	134	1e-6
chr10-077637505-AGAGGAG-AGAGGAGGAGGAGGAGGAG	chr10	77637505	AGAGGAG	AGAGGAGGAGGAGGAGGAG	490828.97	PASS	0	none	0	0	134	1e-6
chr10-077637737-T-TGCTCCC	chr10	77637737	T	TGCTCCC	2118393.97	PASS	0	none	0	0	104	1e-6
chr10-077637737-T-TGCTGCC	chr10	77637737	T	TGCTGCC	2118393.97	PASS	0.52205	eas	0.13422300000000004	22	104	0.52205
chr10-077637916-G-A	chr10	77637916	G	A	553173	PASS	0.56365	amr	0.14092200000000002	0	0	0.56365
chr10-077730722-G-T	chr10	77730722	G	T	191185	PASS	0.026106	amr	0.02123100000000002	2	126	0.026106
chr10-077730789-C-T	chr10	77730789	C	T	1533064	PASS	0.12213	mid	0.120348	13	134	0.12213
chr10-077730973-G-A	chr10	77730973	G	A	1408085	PASS	0.12822	mid	0.10949000000000002	13	134	0.12822
chr10-077731287-G-A	chr10	77731287	G	A	12374	PASS	0.001722	nfe	8.69e-4	1	134	0.001722
chr10-077731544-C-T	chr10	77731544	C	T	23202	PASS	0.0051748	nfe	0.00249	1	134	0.0051748
chr10-077731620-G-A	chr10	77731620	G	A	248806	PASS	0.14925	afr	0.02541900000000001	1	134	0.14925
chr10-077731720-A-C	chr10	77731720	A	C	1917992	PASS	0.21952	afr	0.202614	26	130	0.21952
chr10-077731746-CAAAAAAA-*	chr10	77731746	CAAAAAAA	*	1535303	ExcessHet	0	none	9e-6	0	120	9e-6
chr10-077731746-CAAAAAAA-AAAAAAAA	chr10	77731746	CAAAAAAA	AAAAAAAA	1535303	ExcessHet	0	none	2.2999999999999995e-4	0	120	2.2999999999999995e-4
chr10-077731746-CAAAAAAA-C	chr10	77731746	CAAAAAAA	C	1535303	ExcessHet	0	none	0	0	120	1e-6
chr10-077731746-CAAAAAAA-CA	chr10	77731746	CAAAAAAA	CA	1535303	ExcessHet	0	none	3.6999999999999985e-5	0	120	3.6999999999999985e-5
chr10-077731746-CAAAAAAA-CAA	chr10	77731746	CAAAAAAA	CAA	1535303	ExcessHet	0	none	0.00101199999999999	0	120	0.00101199999999999
chr10-077731746-CAAAAAAA-CAAA	chr10	77731746	CAAAAAAA	CAAA	1535303	ExcessHet	0	none	0.006988	2	120	0.006988
chr10-077731746-CAAAAAAA-CAAAA	chr10	77731746	CAAAAAAA	CAAAA	1535303	ExcessHet	0	none	0.02239100000000002	4	120	0.02239100000000002
chr10-077731746-CAAAAAAA-CAAAAA	chr10	77731746	CAAAAAAA	CAAAAA	1535303	ExcessHet	0	none	0.067613	15	120	0.067613
chr10-077731746-CAAAAAAA-CAAAAAA	chr10	77731746	CAAAAAAA	CAAAAAA	1535303	ExcessHet	0	none	0.208327	30	120	0.208327
chr10-077731746-CAAAAAAA-CAAAAAAAA	chr10	77731746	CAAAAAAA	CAAAAAAAA	1535303	ExcessHet	0	none	0.12495200000000002	12	120	0.12495200000000002
chr10-077731746-CAAAAAAA-CAAAAAAAAA	chr10	77731746	CAAAAAAA	CAAAAAAAAA	1535303	ExcessHet	0	none	0.01824500000000001	1	120	0.01824500000000001
chr10-077731746-CAAAAAAA-CAAAAAAAAAA	chr10	77731746	CAAAAAAA	CAAAAAAAAAA	1535303	ExcessHet	0	none	0.002916	0	120	0.002916
chr10-077731746-CAAAAAAA-CAAAAAAAAAAA	chr10	77731746	CAAAAAAA	CAAAAAAAAAAA	1535303	ExcessHet	0	none	3.820000000000003e-4	0	120	3.820000000000003e-4
chr10-077731746-CAAAAAAA-CAAAAAAAAAAAA	chr10	77731746	CAAAAAAA	CAAAAAAAAAAAA	1535303	ExcessHet	0	none	8.9e-5	0	120	8.9e-5
chr10-077731746-CAAAAAAA-CAAAAAAAAAAAAA	chr10	77731746	CAAAAAAA	CAAAAAAAAAAAAA	1535303	ExcessHet	0	none	7.099999999999998e-5	0	120	7.099999999999998e-5
chr10-077731746-CAAAAAAA-CAAAAAAAAAAAAAA	chr10	77731746	CAAAAAAA	CAAAAAAAAAAAAAA	1535303	ExcessHet	0	none	0	0	120	1e-6
chr10-077731746-CAAAAAAA-CAAAAAAAAAAAAAAA	chr10	77731746	CAAAAAAA	CAAAAAAAAAAAAAAA	1535303	ExcessHet	0	none	9e-6	0	120	9e-6
chr10-077731746-CAAAAAAA-CAAAAAAAAAAAAAAAA	chr10	77731746	CAAAAAAA	CAAAAAAAAAAAAAAAA	1535303	ExcessHet	0	none	0	0	120	1e-6
chr10-077731761-AAAG-*	chr10	77731761	AAAG	*	14857	VQSRTrancheINDEL95.00to96.00	0	none	2.2000000000000003e-5	0	134	2.2000000000000003e-5
chr10-077731761-AAAG-A	chr10	77731761	AAAG	A	14857	VQSRTrancheINDEL95.00to96.00	2.633e-5	nfe	2.09e-4	0	134	2.09e-4
chr10-077731761-AAAG-AAAGAAG	chr10	77731761	AAAG	AAAGAAG	14857	VQSRTrancheINDEL95.00to96.00	0	none	2.9400000000000004e-4	0	134	2.9400000000000004e-4
chr10-077731761-AAAG-AAGAAG	chr10	77731761	AAAG	AAGAAG	14857	VQSRTrancheINDEL95.00to96.00	0	none	8.9e-5	0	134	8.9e-5
chr10-077731761-AAAG-AGAAG	chr10	77731761	AAAG	AGAAG	14857	VQSRTrancheINDEL95.00to96.00	0	none	5.2999999999999994e-5	1	134	5.2999999999999994e-5
chr10-077731761-AAAG-GAAG	chr10	77731761	AAAG	GAAG	14857	VQSRTrancheINDEL95.00to96.00	0	none	0.00103599999999999	0	134	0.00103599999999999
chr10-077732342-G-A	chr10	77732342	G	A	5689633	PASS	1.4611e-4	nfe	5.2999999999999994e-5	0	134	1.4611e-4
chr10-077732342-G-T	chr10	77732342	G	T	5689633	PASS	0.13707	mid	0.110538	13	134	0.13707
chr10-077732442-T-C	chr10	77732442	T	C	1196612	PASS	0.028622	amr	0.02049600000000001	2	134	0.028622
chr10-077732908-C-T	chr10	77732908	C	T	3633670	PASS	0.14068	mid	0.120321	13	134	0.14068
chr10-077733010-T-C	chr10	77733010	T	C	3699696	PASS	0.14182	mid	0.119595	13	134	0.14182
chr10-077733069-C-A	chr10	77733069	C	A	4085718	PASS	0.14046	mid	0.119864	13	134	0.14046
chr10-077733145-T-C	chr10	77733145	T	C	503151	PASS	0.020525	mid	0.01530099999999999	2	134	0.020525
chr10-077733163-C-*	chr10	77733163	C	*	69450	PASS	0	none	0	0	134	1e-6
chr10-077733163-C-G	chr10	77733163	C	G	69450	PASS	0.0034214	nfe	0.00166899999999999	1	134	0.0034214
chr10-077733212-C-T	chr10	77733212	C	T	4797776	PASS	0.14369	mid	0.120429	13	134	0.14369
chr10-077733324-C-T	chr10	77733324	C	T	207626	PASS	0.0075763	nfe	0.003575	1	134	0.0075763
chr10-077733339-G-T	chr10	77733339	G	T	236359	PASS	0.0072476	mid	0.004954	1	134	0.0072476
chr10-077733519-C-T	chr10	77733519	C	T	257555	PASS	0.0043038	nfe	0.003651	1	134	0.0043038
chr10-077733520-G-A	chr10	77733520	G	A	98786	PASS	0.0033662	nfe	0.00144799999999999	1	134	0.0033662
chr10-077733588-A-C	chr10	77733588	A	C	7398077	PASS	0.14385	mid	0.121531	13	134	0.14385
chr10-077734166-C-T	chr10	77734166	C	T	4884063	PASS	0.14017	mid	0.110538	13	134	0.14017
chr10-077734514-G-A	chr10	77734514	G	A	456474	PASS	0.01335	mid	0.01065899999999998	1	134	0.01335
chr10-077734801-C-T	chr10	77734801	C	T	2284459	PASS	0.13442	mid	0.118789	13	134	0.13442
chr10-077780369-C-T	chr10	77780369	C	T	10510334	PASS	0.4569	amr	0.2513779999999994	37	134	0.4569
chr10-077780786-G-A	chr10	77780786	G	A	363823	PASS	0.0083616	nfe	0.007301	1	134	0.0083616
chr10-077780830-T-C	chr10	77780830	T	C	13203023	PASS	0.34362	nfe	0.3079099999999995	42	134	0.34362
chr10-077781205-G-A	chr10	77781205	G	A	217781	PASS	0.0067477	nfe	0.003677	1	134	0.0067477
chr10-077781211-T-C	chr10	77781211	T	C	15080155	PASS	0.33159	nfe	0.3081809999999995	42	134	0.33159
chr10-077781264-T-C	chr10	77781264	T	C	37348868	PASS	0.76327	amr	0.6496400000000001	86	134	0.76327
chr10-077781392-C-T	chr10	77781392	C	T	2861698	PASS	0.1695	eas	0.045585	6	134	0.1695
chr10-077781566-A-C	chr10	77781566	A	C	42651580	PASS	0.91955	afr	0.680288	86	134	0.91955
chr10-077781566-A-T	chr10	77781566	A	T	42651580	PASS	9.0213e-4	afr	6.800000000000003e-4	0	134	9.0213e-4
chr10-077781609-T-A	chr10	77781609	T	A	1270	PASS	1.9253e-4	nfe	0	1	134	1.9253e-4
chr10-077781648-T-C	chr10	77781648	T	C	211486	PASS	0.0058943	nfe	0.00317	1	134	0.0058943
chr10-077781670-C-T	chr10	77781670	C	T	33905232	PASS	0.92307	afr	0.68286	86	134	0.92307
chr10-077781881-C-T	chr10	77781881	C	T	5467648	PASS	0.44517	amr	0.248733	38	134	0.44517
chr10-077781883-G-A	chr10	77781883	G	A	13319435	PASS	0.70143	amr	0.5816160000000004	80	134	0.70143
chr10-077781999-TG-*	chr10	77781999	TG	*	16570	PASS	0	none	2.09e-4	0	122	2.09e-4
chr10-077781999-TG-AG	chr10	77781999	TG	AG	16570	PASS	0	none	0	0	122	1e-6
chr10-077781999-TG-GG	chr10	77781999	TG	GG	16570	PASS	0	none	0	0	122	1e-6
chr10-077781999-TG-T	chr10	77781999	TG	T	16570	PASS	0.0029518	afr	0.02800900000000001	4	122	0.02800900000000001
chr10-077782001-GGA-*	chr10	77782001	GGA	*	19784	PASS	0	none	2.09e-4	0	118	2.09e-4
chr10-077782001-GGA-AGA	chr10	77782001	GGA	AGA	19784	PASS	0	none	1.0799999999999996e-4	0	118	1.0799999999999996e-4
chr10-077782001-GGA-G	chr10	77782001	GGA	G	19784	PASS	9.73e-6	nfe	0	0	118	9.73e-6
chr10-077782001-GGA-GAAGA	chr10	77782001	GGA	GAAGA	19784	PASS	0	none	9e-6	0	118	9e-6
chr10-077782001-GGA-GAGA	chr10	77782001	GGA	GAGA	19784	PASS	0	none	0.02046100000000001	4	118	0.02046100000000001
chr10-077782001-GGA-TGA	chr10	77782001	GGA	TGA	19784	PASS	0	none	0	0	118	1e-6
chr10-077782002-GA-*	chr10	77782002	GA	*	4508070	PASS	0	none	1.27e-4	0	124	1.27e-4
chr10-077782002-GA-AA	chr10	77782002	GA	AA	4508070	PASS	0	none	0.5846510000000005	71	124	0.5846510000000005
chr10-077782002-GA-G	chr10	77782002	GA	G	4508070	PASS	1.5709e-4	nfe	4.720000000000004e-4	0	124	4.720000000000004e-4
chr10-077782002-GA-GAA	chr10	77782002	GA	GAA	4508070	PASS	0	none	0.00191599999999999	0	124	0.00191599999999999
chr10-077782002-GA-GAAA	chr10	77782002	GA	GAAA	4508070	PASS	0	none	0	0	124	1e-6
chr10-077791882-C-T	chr10	77791882	C	T	229647	PASS	0.25703	eas	0.099645	0	0	0.25703
chr10-077792077-C-T	chr10	77792077	C	T	650	PASS	3.98e-5	nfe	5.2999999999999994e-5	0	28	5.2999999999999994e-5
chr10-077792268-G-A	chr10	77792268	G	A	338152	PASS	0.057612	sas	0.019915	1	134	0.057612
chr10-077792334-C-A	chr10	77792334	C	A	7215853	PASS	6.492e-5	sas	2.2000000000000003e-5	0	134	6.492e-5
chr10-077792334-C-T	chr10	77792334	C	T	7215853	PASS	0.60777	afr	0.3867809999999998	45	134	0.60777
chr10-077792349-G-A	chr10	77792349	G	A	5218488	PASS	0.45854	amr	0.25315899999999947	38	134	0.45854
chr10-077792393-T-C	chr10	77792393	T	C	16240084	PASS	0.8138	afr	0.6677790000000005	86	134	0.8138
chr10-077792919-G-A	chr10	77792919	G	A	1109337	PASS	0.40711	amr	0.204861	9	30	0.40711
chr10-077792919-G-C	chr10	77792919	G	C	1109337	PASS	0	none	0	0	30	1e-6
chr10-077792919-G-T	chr10	77792919	G	T	1109337	PASS	0	none	0	0	30	1e-6
chr10-077792936-G-A	chr10	77792936	G	A	2911129	PASS	0.8367	afr	0.5467630000000007	11	16	0.8367
chr10-077792936-G-C	chr10	77792936	G	C	2911129	PASS	0	none	0	0	16	1e-6
chr10-077793478-A-C	chr10	77793478	A	C	251533	PASS	0.27195	amr	0.11715200000000002	0	0	0.27195
chr10-077793536-TTTTTTTGTTTTG-T	chr10	77793536	TTTTTTTGTTTTG	T	2604.97	VQSRTrancheINDEL95.00to96.00	0	none	6.540000000000003e-4	0	0	6.540000000000003e-4
chr10-077793537-T-*	chr10	77793537	T	*	794	PASS	0	none	6.540000000000003e-4	0	0	6.540000000000003e-4
chr10-077793537-T-C	chr10	77793537	T	C	794	PASS	0	none	1.87e-4	0	0	1.87e-4
chr10-077793538-T-*	chr10	77793538	T	*	93	PASS	0	none	6.540000000000003e-4	0	0	6.540000000000003e-4
chr10-077793538-T-G	chr10	77793538	T	G	93	PASS	0	none	9e-6	0	0	9e-6
chr10-077793541-T-*	chr10	77793541	T	*	57	PASS	0	none	6.540000000000003e-4	0	0	6.540000000000003e-4
chr10-077793541-T-G	chr10	77793541	T	G	57	PASS	0	none	9e-6	0	0	9e-6
chr10-077793541-T-TGG	chr10	77793541	T	TGG	57	PASS	0	none	0	0	0	1e-6
chr10-077793543-GTTTTGTTTTTTGTT-*	chr10	77793543	GTTTTGTTTTTTGTT	*	394	PASS	0	none	6.540000000000003e-4	0	0	6.540000000000003e-4
chr10-077793543-GTTTTGTTTTTTGTT-G	chr10	77793543	GTTTTGTTTTTTGTT	G	394	PASS	0	none	9e-6	0	0	9e-6
chr10-077793543-GTTTTGTTTTTTGTT-GT	chr10	77793543	GTTTTGTTTTTTGTT	GT	394	PASS	0	none	2.2000000000000003e-5	0	0	2.2000000000000003e-5
chr10-077793543-GTTTTGTTTTTTGTT-GTGTTTTTTGTT	chr10	77793543	GTTTTGTTTTTTGTT	GTGTTTTTTGTT	394	PASS	0	none	0	0	0	1e-6
chr10-077793543-GTTTTGTTTTTTGTT-TTTTTGTTTTTTGTT	chr10	77793543	GTTTTGTTTTTTGTT	TTTTTGTTTTTTGTT	394	PASS	0	none	2.2000000000000003e-5	0	0	2.2000000000000003e-5
chr10-077793544-TTTTGTTTTTTG-*	chr10	77793544	TTTTGTTTTTTG	*	271	PASS	0	none	7.950000000000004e-4	0	0	7.950000000000004e-4
chr10-077793544-TTTTGTTTTTTG-GTTTGTTTTTTG	chr10	77793544	TTTTGTTTTTTG	GTTTGTTTTTTG	271	PASS	0	none	1.27e-4	0	0	1.27e-4
chr10-077793544-TTTTGTTTTTTG-T	chr10	77793544	TTTTGTTTTTTG	T	271	PASS	0	none	9e-6	0	0	9e-6
chr10-077793545-T-*	chr10	77793545	T	*	84	PASS	0	none	8.420000000000002e-4	0	0	8.420000000000002e-4
chr10-077793545-T-G	chr10	77793545	T	G	84	PASS	0	none	3.6999999999999985e-5	0	0	3.6999999999999985e-5
chr10-077793546-T-*	chr10	77793546	T	*	206	PASS	0	none	8.420000000000002e-4	0	0	8.420000000000002e-4
chr10-077793546-T-G	chr10	77793546	T	G	206	PASS	0	none	1.0699999999999996e-4	0	0	1.0699999999999996e-4
chr10-077793547-TGTTTTTTG-*	chr10	77793547	TGTTTTTTG	*	41.97	PASS	0	none	8.180000000000003e-4	0	0	8.180000000000003e-4
chr10-077793547-TGTTTTTTG-T	chr10	77793547	TGTTTTTTG	T	41.97	PASS	0	none	0	0	0	1e-6
chr10-077793548-G-*	chr10	77793548	G	*	455	PASS	0	none	8.420000000000002e-4	0	2	8.420000000000002e-4
chr10-077793548-G-T	chr10	77793548	G	T	455	PASS	0	none	2.08e-4	0	2	2.08e-4
chr10-077793555-GTTT-*	chr10	77793555	GTTT	*	130172	PASS	0	none	1.6699999999999994e-4	0	4	1.6699999999999994e-4
chr10-077793555-GTTT-G	chr10	77793555	GTTT	G	130172	PASS	0	none	1.27e-4	0	4	1.27e-4
chr10-077793555-GTTT-GT	chr10	77793555	GTTT	GT	130172	PASS	0	none	0.002356	0	4	0.002356
chr10-077793555-GTTT-GTT	chr10	77793555	GTTT	GTT	130172	PASS	0	none	0.0741	1	4	0.0741
chr10-077793555-GTTT-GTTTT	chr10	77793555	GTTT	GTTTT	130172	PASS	0	none	0.007767	0	4	0.007767
chr10-077793555-GTTT-GTTTTT	chr10	77793555	GTTT	GTTTTT	130172	PASS	0	none	2.93e-4	0	4	2.93e-4
chr10-077793555-GTTT-GTTTTTT	chr10	77793555	GTTT	GTTTTTT	130172	PASS	0	none	2.2000000000000003e-5	0	4	2.2000000000000003e-5
chr10-077793555-GTTT-TTTT	chr10	77793555	GTTT	TTTT	130172	PASS	0	none	8.9e-5	0	4	8.9e-5
chr10-077793556-T-*	chr10	77793556	T	*	40	PASS	0	none	0.07706000000000002	1	2	0.07706000000000002
chr10-077793556-T-G	chr10	77793556	T	G	40	PASS	0	none	9e-6	0	2	9e-6
chr10-077793569-G-*	chr10	77793569	G	*	676	PASS	0	none	3.3700000000000044e-4	0	2	3.3700000000000044e-4
chr10-077793569-G-T	chr10	77793569	G	T	676	PASS	0	none	4.940000000000003e-4	0	2	4.940000000000003e-4
chr10-077793688-C-A	chr10	77793688	C	A	49325	PASS	0	none	0	0	80	1e-6
chr10-077793688-C-T	chr10	77793688	C	T	49325	PASS	0.012367	nfe	0.006799	1	80	0.012367
chr10-077793803-G-A	chr10	77793803	G	A	3187749	PASS	0.43248	amr	0.246898	38	134	0.43248
chr10-077793915-T-C	chr10	77793915	T	C	13643305	PASS	0.85826	afr	0.6721660000000006	86	134	0.85826
chr10-077793930-G-A	chr10	77793930	G	A	5253323	PASS	0.45227	amr	0.245036	38	134	0.45227
chr10-077796271-G-T	chr10	77796271	G	T	1060240	PASS	0.1712	eas	0.02913200000000002	3	134	0.1712
chr10-077805813-A-G	chr10	77805813	A	G	71969	PASS	0.0044533	nfe	0.00184199999999999	1	134	0.0044533
chr10-077805813-A-T	chr10	77805813	A	T	71969	PASS	1.32e-6	nfe	0	0	134	1.32e-6
chr10-077805897-G-A	chr10	77805897	G	A	7056767	PASS	0.34372	nfe	0.32511599999999946	42	134	0.34372
chr10-077805971-C-A	chr10	77805971	C	A	92171	PASS	1.19e-5	nfe	9e-6	0	134	1.19e-5
chr10-077805971-C-G	chr10	77805971	C	G	92171	PASS	0.0063454	nfe	0.004928	2	134	0.0063454
chr10-077805971-C-T	chr10	77805971	C	T	92171	PASS	1.37e-6	nfe	3.6999999999999985e-5	0	134	3.6999999999999985e-5
chr10-077806282-G-C	chr10	77806282	G	C	1074932	PASS	0.32202	nfe	0.2565109999999997	9	42	0.32202
chr10-077806607-T-G	chr10	77806607	T	G	5736107	PASS	0.57027	afr	0.38405099999999975	48	134	0.57027
chr10-077806649-T-C	chr10	77806649	T	C	4273052	PASS	0.34113	nfe	0.32109099999999935	42	134	0.34113
chr10-077806722-CTG-C	chr10	77806722	CTG	C	2541134.97	VQSRTrancheINDEL97.00to99.00	0.039709	nfe	0.01104999999999999	2	130	0.039709
chr10-077806722-CTG-CG	chr10	77806722	CTG	CG	2541134.97	VQSRTrancheINDEL97.00to99.00	0	none	0.239128	38	130	0.239128
chr10-077806723-T-*	chr10	77806723	T	*	670196	PASS	0	none	0.236453	41	100	0.236453
chr10-077806723-T-A	chr10	77806723	T	A	670196	PASS	0.050278	nfe	0.00191399999999999	0	100	0.050278
chr10-077806723-T-C	chr10	77806723	T	C	670196	PASS	0.15708	nfe	0.05456100000000002	2	100	0.15708
chr10-077806723-T-G	chr10	77806723	T	G	670196	PASS	0.013588	nfe	3.160000000000005e-4	0	100	0.013588
chr10-077806724-GCCCCA-*	chr10	77806724	GCCCCA	*	411601	ExcessHet	0	none	0.003753	0	98	0.003753
chr10-077806724-GCCCCA-ACCCCA	chr10	77806724	GCCCCA	ACCCCA	411601	ExcessHet	0	none	0	0	98	1e-6
chr10-077806724-GCCCCA-CCCCCA	chr10	77806724	GCCCCA	CCCCCA	411601	ExcessHet	0	none	0.07460100000000001	4	98	0.07460100000000001
chr10-077806724-GCCCCA-G	chr10	77806724	GCCCCA	G	411601	ExcessHet	1.724e-5	nfe	8.999999999999999e-5	0	98	8.999999999999999e-5
chr10-077806724-GCCCCA-GCCCCCA	chr10	77806724	GCCCCA	GCCCCCA	411601	ExcessHet	0	none	8.999999999999999e-5	0	98	8.999999999999999e-5
chr10-077806724-GCCCCA-GCCCCCCCCCA	chr10	77806724	GCCCCA	GCCCCCCCCCA	411601	ExcessHet	0	none	3.6999999999999985e-5	0	98	3.6999999999999985e-5
chr10-077806724-GCCCCA-GCCCCCCCCCCA	chr10	77806724	GCCCCA	GCCCCCCCCCCA	411601	ExcessHet	0	none	0	0	98	1e-6
chr10-077806724-GCCCCA-GCCCCCCCCCCCCA	chr10	77806724	GCCCCA	GCCCCCCCCCCCCA	411601	ExcessHet	0	none	2.2000000000000003e-5	0	98	2.2000000000000003e-5
chr10-077806724-GCCCCA-GCCCCCCCCCCCCCA	chr10	77806724	GCCCCA	GCCCCCCCCCCCCCA	411601	ExcessHet	0	none	0	0	98	1e-6
chr10-077806724-GCCCCA-GCCCCCCCCCCCCCCA	chr10	77806724	GCCCCA	GCCCCCCCCCCCCCCA	411601	ExcessHet	0	none	3.2100000000000054e-4	1	98	3.2100000000000054e-4
chr10-077806724-GCCCCA-GCCCCCCCCCCCCCCCA	chr10	77806724	GCCCCA	GCCCCCCCCCCCCCCCA	411601	ExcessHet	0	none	5.399999999999999e-5	2	98	5.399999999999999e-5
chr10-077806724-GCCCCA-GCCCCCCCCCCCCCCCCA	chr10	77806724	GCCCCA	GCCCCCCCCCCCCCCCCA	411601	ExcessHet	0	none	2.2000000000000003e-5	1	98	2.2000000000000003e-5
chr10-077806724-GCCCCA-GGCCCCCA	chr10	77806724	GCCCCA	GGCCCCCA	411601	ExcessHet	0	none	9e-6	0	98	9e-6
chr10-077806724-GCCCCA-GGCCCCCCCA	chr10	77806724	GCCCCA	GGCCCCCCCA	411601	ExcessHet	0	none	0	0	98	1e-6
chr10-077806724-GCCCCA-TCCCCA	chr10	77806724	GCCCCA	TCCCCA	411601	ExcessHet	0	none	9e-6	0	98	9e-6
chr10-077806729-A-*	chr10	77806729	A	*	531668	ExcessHet	0	none	5.630000000000005e-4	0	58	5.630000000000005e-4
chr10-077806729-A-C	chr10	77806729	A	C	531668	ExcessHet	0.21257	nfe	0.111328	10	58	0.21257
chr10-077806729-A-G	chr10	77806729	A	G	531668	ExcessHet	4e-6	nfe	0	0	58	4e-6
chr10-077806734-A-AC	chr10	77806734	A	AC	430179	ExcessHet	5.9e-6	nfe	9e-6	0	62	9e-6
chr10-077806734-A-C	chr10	77806734	A	C	430179	ExcessHet	0.09087	nfe	0.08668700000000003	7	62	0.09087
chr10-077806734-A-T	chr10	77806734	A	T	430179	ExcessHet	0	none	0	0	62	1e-6
chr10-077806739-A-*	chr10	77806739	A	*	34492	PASS	0	none	0.003061	0	46	0.003061
chr10-077806739-A-C	chr10	77806739	A	C	34492	PASS	0.01093	nfe	0.006741	1	46	0.01093
chr10-077806739-A-G	chr10	77806739	A	G	34492	PASS	4.12e-6	nfe	8.9e-5	0	46	8.9e-5
chr10-077806740-G-*	chr10	77806740	G	*	5919	PASS	0	none	0.003061	0	46	0.003061
chr10-077806740-G-A	chr10	77806740	G	A	5919	PASS	2.123e-5	amr	2.2000000000000003e-5	0	46	2.2000000000000003e-5
chr10-077806740-G-C	chr10	77806740	G	C	5919	PASS	0.0049889	nfe	0.002835	1	46	0.0049889
chr10-077806741-G-*	chr10	77806741	G	*	7476	PASS	0	none	0.003039	0	82	0.003039
chr10-077806741-G-C	chr10	77806741	G	C	7476	PASS	0.0013235	nfe	0.002687	1	82	0.002687
chr10-077806874-G-A	chr10	77806874	G	A	10785918	PASS	0.34373	nfe	0.3257379999999995	42	134	0.34373
chr10-077807975-G-A	chr10	77807975	G	A	6900	PASS	3.8858e-4	amr	1.0799999999999996e-4	1	134	3.8858e-4
chr10-077808004-C-T	chr10	77808004	C	T	623786	PASS	0.17153	eas	0.02913200000000002	3	134	0.17153
chr10-077808016-G-A	chr10	77808016	G	A	600321	PASS	3.1e-7	nfe	9e-6	0	134	9e-6
chr10-077808016-G-C	chr10	77808016	G	C	600321	PASS	0.17141	eas	0.02907900000000002	3	134	0.17141
chr10-077808036-A-T	chr10	77808036	A	T	4308513	PASS	0.43899	amr	0.249435	38	134	0.43899
chr10-077809869-G-A	chr10	77809869	G	A	594145	PASS	0	none	0	0	134	1e-6
chr10-077809869-G-C	chr10	77809869	G	C	594145	PASS	0.17025	afr	0.043424	3	134	0.17025
chr10-077811115-G-*	chr10	77811115	G	*	1642080	PASS	0	none	0	0	134	1e-6
chr10-077811115-G-C	chr10	77811115	G	C	1642080	PASS	9.26e-6	sas	2.7300000000000035e-4	0	134	2.7300000000000035e-4
chr10-077811115-G-T	chr10	77811115	G	T	1642080	PASS	0.17225	eas	0.051886	6	134	0.17225
chr10-077811216-G-A	chr10	77811216	G	A	55845	PASS	0.0045185	sas	0.00169399999999999	1	134	0.0045185
chr10-077811350-C-T	chr10	77811350	C	T	4406618	PASS	0.34277	nfe	0.3058039999999994	42	134	0.34277
chr10-077812085-G-A	chr10	77812085	G	A	153950	PASS	5.153e-4	nfe	8.9e-5	0	134	5.153e-4
chr10-077812085-G-C	chr10	77812085	G	C	153950	PASS	1.585e-5	sas	3.6999999999999985e-5	0	134	3.6999999999999985e-5
chr10-077812085-G-T	chr10	77812085	G	T	153950	PASS	0.0069106	nfe	0.003651	1	134	0.0069106
chr10-077812135-C-G	chr10	77812135	C	G	9170866	PASS	0.45181	amr	0.245927	37	134	0.45181
chr10-077816121-A-G	chr10	77816121	A	G	18275658	PASS	0.83299	afr	0.6381190000000005	15	24	0.83299
chr10-077816417-A-G	chr10	77816417	A	G	332673	PASS	0.018802	nfe	0.011339	4	134	0.018802
chr10-077817014-G-A	chr10	77817014	G	A	1388974	PASS	0.041541	mid	0.03359700000000002	6	134	0.041541
chr10-077817175-G-A	chr10	77817175	G	A	829364	PASS	0.17118	eas	0.03359700000000002	3	134	0.17118
chr10-077817650-G-C	chr10	77817650	G	C	5067695	PASS	0.34619	nfe	0.3082889999999995	42	134	0.34619
chr10-077819289-A-G	chr10	77819289	A	G	33235705	PASS	0.75767	afr	0.6447940000000008	82	134	0.75767
chr10-077819464-G-A	chr10	77819464	G	A	8479509	PASS	0.4513	amr	0.24644	37	134	0.4513
chr10-077819493-G-A	chr10	77819493	G	A	9647958	PASS	0.34351	nfe	0.3048859999999994	42	134	0.34351
chr10-077819557-C-T	chr10	77819557	C	T	220104	PASS	0.12211	afr	0.00891199999999999	1	134	0.12211
chr10-077819745-T-A	chr10	77819745	T	A	1713	PASS	0	none	0	1	134	1e-6
chr10-077819745-T-C	chr10	77819745	T	C	1713	PASS	6.46e-6	nfe	9e-6	0	134	9e-6
chr10-077820072-G-A	chr10	77820072	G	A	783780	PASS	0.17086	eas	0.03428800000000001	3	134	0.17086
chr10-077820343-C-*	chr10	77820343	C	*	660140	PASS	0	none	5.2999999999999994e-5	0	10	5.2999999999999994e-5
chr10-077820343-C-A	chr10	77820343	C	A	660140	PASS	0	none	1.87e-4	0	10	1.87e-4
chr10-077820343-C-G	chr10	77820343	C	G	660140	PASS	0	none	9e-6	0	10	9e-6
chr10-077820343-C-T	chr10	77820343	C	T	660140	PASS	0.23061	nfe	0.171417	3	10	0.23061
chr10-077820346-AGGGG-*	chr10	77820346	AGGGG	*	315147	PASS	0	none	3.6999999999999985e-5	0	4	3.6999999999999985e-5
chr10-077820346-AGGGG-A	chr10	77820346	AGGGG	A	315147	PASS	0	none	8.9e-5	0	4	8.9e-5
chr10-077820346-AGGGG-AG	chr10	77820346	AGGGG	AG	315147	PASS	0	none	0	0	4	1e-6
chr10-077820346-AGGGG-AGG	chr10	77820346	AGGGG	AGG	315147	PASS	0	none	9e-6	0	4	9e-6
chr10-077820346-AGGGG-AGGG	chr10	77820346	AGGGG	AGGG	315147	PASS	0	none	0	0	4	1e-6
chr10-077820346-AGGGG-AGGGGG	chr10	77820346	AGGGG	AGGGGG	315147	PASS	0	none	0.082866	0	4	0.082866
chr10-077820346-AGGGG-ATGGGG	chr10	77820346	AGGGG	ATGGGG	315147	PASS	0	none	9e-6	0	4	9e-6
chr10-077820346-AGGGG-GGGGG	chr10	77820346	AGGGG	GGGGG	315147	PASS	0	none	1.0699999999999996e-4	0	4	1.0699999999999996e-4
chr10-077820346-AGGGG-TGGGG	chr10	77820346	AGGGG	TGGGG	315147	PASS	0	none	1.27e-4	0	4	1.27e-4
chr10-077820350-GAAAAA-*	chr10	77820350	GAAAAA	*	445780	PASS	0	none	1.6699999999999994e-4	0	0	1.6699999999999994e-4
chr10-077820350-GAAAAA-AAAAAA	chr10	77820350	GAAAAA	AAAAAA	445780	PASS	0	none	0.005756	0	0	0.005756
chr10-077820350-GAAAAA-CAAAAA	chr10	77820350	GAAAAA	CAAAAA	445780	PASS	0	none	0	0	0	1e-6
chr10-077820350-GAAAAA-G	chr10	77820350	GAAAAA	G	445780	PASS	0	none	0	0	0	1e-6
chr10-077820350-GAAAAA-GA	chr10	77820350	GAAAAA	GA	445780	PASS	0	none	2.2000000000000003e-5	0	0	2.2000000000000003e-5
chr10-077820350-GAAAAA-GAA	chr10	77820350	GAAAAA	GAA	445780	PASS	0	none	8.180000000000003e-4	0	0	8.180000000000003e-4
chr10-077820350-GAAAAA-GAAA	chr10	77820350	GAAAAA	GAAA	445780	PASS	0	none	0.003436	0	0	0.003436
chr10-077820350-GAAAAA-GAAAA	chr10	77820350	GAAAAA	GAAAA	445780	PASS	0	none	0.017529	0	0	0.017529
chr10-077820350-GAAAAA-GAAAAAA	chr10	77820350	GAAAAA	GAAAAAA	445780	PASS	0	none	0.11182900000000004	0	0	0.11182900000000004
chr10-077820350-GAAAAA-GAAAAAAA	chr10	77820350	GAAAAA	GAAAAAAA	445780	PASS	0	none	0.02627900000000002	0	0	0.02627900000000002
chr10-077820350-GAAAAA-GAAAAAAAA	chr10	77820350	GAAAAA	GAAAAAAAA	445780	PASS	0	none	0.00965899999999999	0	0	0.00965899999999999
chr10-077820350-GAAAAA-GAAAAAAAAA	chr10	77820350	GAAAAA	GAAAAAAAAA	445780	PASS	0	none	0.00176099999999999	0	0	0.00176099999999999
chr10-077820350-GAAAAA-GAAAAAAAAAA	chr10	77820350	GAAAAA	GAAAAAAAAAA	445780	PASS	0	none	1.6699999999999994e-4	0	0	1.6699999999999994e-4
chr10-077820350-GAAAAA-GAAAAAAAAAAA	chr10	77820350	GAAAAA	GAAAAAAAAAAA	445780	PASS	0	none	6.999999999999998e-5	0	0	6.999999999999998e-5
chr10-077820350-GAAAAA-GAAAAAAAAAAAA	chr10	77820350	GAAAAA	GAAAAAAAAAAAA	445780	PASS	0	none	2.2000000000000003e-5	0	0	2.2000000000000003e-5
chr10-077820350-GAAAAA-GGAAAAAA	chr10	77820350	GAAAAA	GGAAAAAA	445780	PASS	0	none	0.02129200000000002	0	0	0.02129200000000002
chr10-077820350-GAAAAA-GGAAAAAAA	chr10	77820350	GAAAAA	GGAAAAAAA	445780	PASS	0	none	0.002531	0	0	0.002531
chr10-077820350-GAAAAA-GGAAAAAAAA	chr10	77820350	GAAAAA	GGAAAAAAAA	445780	PASS	0	none	2.720000000000003e-4	0	0	2.720000000000003e-4
chr10-077820350-GAAAAA-GGAAAAAAAAA	chr10	77820350	GAAAAA	GGAAAAAAAAA	445780	PASS	0	none	3.6999999999999985e-5	0	0	3.6999999999999985e-5
chr10-077820350-GAAAAA-GGAAAAAAAAAA	chr10	77820350	GAAAAA	GGAAAAAAAAAA	445780	PASS	0	none	0	0	0	1e-6
chr10-077820350-GAAAAA-GTAAAAA	chr10	77820350	GAAAAA	GTAAAAA	445780	PASS	0	none	2.2899999999999996e-4	0	0	2.2899999999999996e-4
chr10-077820350-GAAAAA-GTAAAAAA	chr10	77820350	GAAAAA	GTAAAAAA	445780	PASS	0	none	5.2999999999999994e-5	0	0	5.2999999999999994e-5
chr10-077820350-GAAAAA-GTAAAAAAA	chr10	77820350	GAAAAA	GTAAAAAAA	445780	PASS	0	none	9e-6	0	0	9e-6
chr10-077820350-GAAAAA-TAAAAA	chr10	77820350	GAAAAA	TAAAAA	445780	PASS	0	none	1.27e-4	0	0	1.27e-4
chr10-077820351-A-*	chr10	77820351	A	*	46522	PASS	0	none	0.02242400000000002	0	0	0.02242400000000002
chr10-077820351-A-AAC	chr10	77820351	A	AAC	46522	PASS	0	none	0	0	0	1e-6
chr10-077820351-A-C	chr10	77820351	A	C	46522	PASS	0	none	0	0	0	1e-6
chr10-077820351-A-G	chr10	77820351	A	G	46522	PASS	0.024469	nfe	0.02179100000000001	0	0	0.024469
chr10-077820351-A-T	chr10	77820351	A	T	46522	PASS	0	none	9e-6	0	0	9e-6
chr10-077820578-G-A	chr10	77820578	G	A	68979	PASS	0.14259	eas	0.02184400000000001	0	0	0.14259
chr10-077820946-G-A	chr10	77820946	G	A	633329	PASS	0.21622	eas	0.03452800000000001	3	134	0.21622
chr10-077821218-G-A	chr10	77821218	G	A	682434	PASS	0.01754	nfe	0.01123499999999999	2	134	0.01754
chr10-077821493-A-C	chr10	77821493	A	C	308504	PASS	0.0061878	nfe	0.003753	1	134	0.0061878
chr10-077821514-G-A	chr10	77821514	G	A	11799	PASS	1.4143e-4	mid	5.2999999999999994e-5	1	134	1.4143e-4
chr10-077821721-G-A	chr10	77821721	G	A	52621	PASS	0.0012923	nfe	4.05e-4	1	134	0.0012923
chr10-077824302-C-T	chr10	77824302	C	T	134704	PASS	0.013849	nfe	0.00836599999999999	2	134	0.013849
chr10-077824420-G-C	chr10	77824420	G	C	23493456	PASS	0.84092	afr	0.6560020000000002	82	134	0.84092
chr10-077824516-C-T	chr10	77824516	C	T	1200763	PASS	0.074446	nfe	0.06060100000000001	9	134	0.074446
chr10-077828776-C-G	chr10	77828776	C	G	4195115	PASS	0.45408	amr	0.2501359999999993	37	134	0.45408
chr10-077828811-C-G	chr10	77828811	C	G	14415	PASS	0.0010793	nfe	6.800000000000003e-4	1	134	0.0010793
chr10-077828862-GCTCCAGC-G	chr10	77828862	GCTCCAGC	G	11674085.97	PASS	0.45355	amr	0.25086499999999934	37	134	0.45355
chr10-077828863-C-*	chr10	77828863	C	*	2264.97	PASS	0	none	0.25086499999999934	37	134	0.25086499999999934
chr10-077828863-C-CAGA	chr10	77828863	C	CAGA	2264.97	PASS	0	none	9e-6	0	134	9e-6
chr10-077828864-T-*	chr10	77828864	T	*	2264.97	PASS	0	none	0.25086499999999934	37	134	0.25086499999999934
chr10-077828864-T-TGAC	chr10	77828864	T	TGAC	2264.97	PASS	0	none	9e-6	0	134	9e-6
chr10-077828867-A-*	chr10	77828867	A	*	2250	PASS	0	none	0.25086499999999934	37	134	0.25086499999999934
chr10-077828867-A-T	chr10	77828867	A	T	2250	PASS	0	none	9e-6	0	134	9e-6
chr10-077828869-C-*	chr10	77828869	C	*	2250	PASS	0	none	0.25086499999999934	37	134	0.25086499999999934
chr10-077828869-C-G	chr10	77828869	C	G	2250	PASS	0	none	9e-6	0	134	9e-6
chr10-077828872-T-C	chr10	77828872	T	C	14180	PASS	3.1439e-4	amr	2.2999999999999995e-4	1	132	3.1439e-4
chr10-077828948-G-A	chr10	77828948	G	A	75945	PASS	0.0041918	nfe	0.00191599999999999	1	134	0.0041918
chr10-077829644-G-A	chr10	77829644	G	A	638512	PASS	0.052665	nfe	0.03075300000000002	8	134	0.052665
chr10-077830146-C-T	chr10	77830146	C	T	6257730	PASS	0.33992	nfe	0.30186099999999993	41	134	0.33992
chr10-077830752-C-G	chr10	77830752	C	G	227833	PASS	0.017416	nfe	0.00859999999999998	1	134	0.017416
chr10-077830752-C-T	chr10	77830752	C	T	227833	PASS	1.0711e-4	sas	9e-6	0	134	1.0711e-4
chr10-077830927-CGCGTAACG-C	chr10	77830927	CGCGTAACG	C	6636851	PASS	0.0030268	sas	0.00171799999999999	0	134	0.0030268
chr10-077830927-CGCGTAACG-TGCGTAACG	chr10	77830927	CGCGTAACG	TGCGTAACG	6636851	PASS	0	none	0.3658349999999993	47	134	0.3658349999999993
chr10-077830968-C-G	chr10	77830968	C	G	8778999	PASS	0.91704	afr	0.681046	84	134	0.91704
chr10-077835659-C-T	chr10	77835659	C	T	11854401	PASS	0.91644	afr	0.6786640000000007	84	134	0.91644
chr10-077835715-G-A	chr10	77835715	G	A	5748670	PASS	0.4528	amr	0.25091899999999934	37	134	0.4528
chr10-077836040-C-T	chr10	77836040	C	T	715053	PASS	0.21595	eas	0.05322100000000001	6	134	0.21595
chr10-077843310-CAA-AAA	chr10	77843310	CAA	AAA	76108	PASS	0	none	0	0	132	1e-6
chr10-077843310-CAA-C	chr10	77843310	CAA	C	76108	PASS	0	none	0	0	132	1e-6
chr10-077843310-CAA-CA	chr10	77843310	CAA	CA	76108	PASS	0	none	0.00539	0	132	0.00539
chr10-077843310-CAA-CAAA	chr10	77843310	CAA	CAAA	76108	PASS	0	none	0.004954	0	132	0.004954
chr10-077843310-CAA-CAAAA	chr10	77843310	CAA	CAAAA	76108	PASS	0	none	0	0	132	1e-6
chr10-077846683-A-C	chr10	77846683	A	C	4237101	PASS	0.45646	amr	0.167532	0	0	0.45646
chr10-077853259-T-A	chr10	77853259	T	A	120815	PASS	0.02291	nfe	0.00961499999999999	5	134	0.02291
chr10-077853333-G-T	chr10	77853333	G	T	721694	PASS	0.22127	eas	0.03604400000000001	3	134	0.22127
chr10-077854431-A-*	chr10	77854431	A	*	16091791	PASS	0	none	0	0	134	1e-6
chr10-077854431-A-G	chr10	77854431	A	G	16091791	PASS	0.89641	afr	0.6796650000000007	83	134	0.89641
chr10-077856602-G-A	chr10	77856602	G	A	3636220	PASS	0.4357	amr	0.24225700000000003	37	134	0.4357
chr10-077856847-T-C	chr10	77856847	T	C	40280721	PASS	0.99171	eas	0.9138800000000006	118	134	0.99171
chr10-077869117-A-G	chr10	77869117	A	G	24245069	PASS	0.89071	afr	0.6793410000000007	83	134	0.89071
chr10-077869203-G-A	chr10	77869203	G	A	1163904	PASS	0.22282	eas	0.03617700000000001	3	134	0.22282
chr10-077869327-G-A	chr10	77869327	G	A	4481739	PASS	0.41773	amr	0.247155	37	132	0.41773
chr10-077869345-G-A	chr10	77869345	G	A	371691	PASS	0.028494	nfe	0.022159	6	130	0.028494
chr10-077869369-T-C	chr10	77869369	T	C	3089423	PASS	0.39709	amr	0.24089600000000003	34	128	0.39709
chr10-077869678-C-G	chr10	77869678	C	G	1135840	PASS	0.59401	nfe	0.3934829999999993	0	0	0.59401
chr10-077926075-G-A	chr10	77926075	G	A	2268027	PASS	0.25744	sas	0.181775	30	134	0.25744
chr10-077953526-GA-G	chr10	77953526	GA	G	273766.97	PASS	0.17482	sas	0.06665000000000001	0	2	0.17482
chr10-077953526-GA-GAA	chr10	77953526	GA	GAA	273766.97	PASS	0	none	3.6999999999999985e-5	0	2	3.6999999999999985e-5
chr10-077953557-C-T	chr10	77953557	C	T	268101	PASS	0.17575	sas	0.057905	0	2	0.17575
chr10-077953886-C-G	chr10	77953886	C	G	78295	PASS	0.019103	nfe	0.00890599999999999	0	4	0.019103
chr10-077953940-G-A	chr10	77953940	G	A	3935883	PASS	0.7933	nfe	0.49212499999999954	1	2	0.7933
chr10-077953996-CTT-C	chr10	77953996	CTT	C	313285	VQSRTrancheINDEL95.00to96.00	6.94e-5	sas	1.87e-4	0	0	1.87e-4
chr10-077953996-CTT-CT	chr10	77953996	CTT	CT	313285	VQSRTrancheINDEL95.00to96.00	0	none	0.081971	0	0	0.081971
chr10-077953996-CTT-CTTT	chr10	77953996	CTT	CTTT	313285	VQSRTrancheINDEL95.00to96.00	0	none	0.02065800000000001	0	0	0.02065800000000001
chr10-077953996-CTT-CTTTT	chr10	77953996	CTT	CTTTT	313285	VQSRTrancheINDEL95.00to96.00	0	none	1.87e-4	0	0	1.87e-4
chr10-077953996-CTT-TTT	chr10	77953996	CTT	TTT	313285	VQSRTrancheINDEL95.00to96.00	0	none	0	0	0	1e-6
chr10-077953997-T-*	chr10	77953997	T	*	80	VQSRTrancheSNP99.90to99.95	0	none	0.082292	0	0	0.082292
chr10-077953997-T-C	chr10	77953997	T	C	80	VQSRTrancheSNP99.90to99.95	0	none	0	0	0	1e-6
chr10-077954024-T-C	chr10	77954024	T	C	289242	PASS	0	none	0	0	0	1e-6
chr10-077954024-T-G	chr10	77954024	T	G	289242	PASS	0.15251	eas	0.05220300000000002	0	0	0.15251
chr10-077976155-G-A	chr10	77976155	G	A	5991	PASS	0	none	0.004247	0	0	0.004247
chr10-077977139-T-C	chr10	77977139	T	C	22009	PASS	0.0080532	mid	0.00171299999999999	0	28	0.0080532
chr10-077977206-C-G	chr10	77977206	C	G	3407365	PASS	0.50306	eas	0.21380900000000003	15	80	0.50306
chr10-077977206-C-T	chr10	77977206	C	T	3407365	PASS	1.496e-5	nfe	0	0	80	1.496e-5
chr10-077977277-C-T	chr10	77977277	C	T	71402	PASS	0.0042676	amr	0.002841	1	134	0.0042676
chr10-077977388-C-T	chr10	77977388	C	T	302849	PASS	0.013313	mid	0.00872999999999999	3	134	0.013313
chr10-077982038-CAAAAAAAAAAAAAA-*	chr10	77982038	CAAAAAAAAAAAAAA	*	2994079	PASS	0	none	0	0	10	1e-6
chr10-077982038-CAAAAAAAAAAAAAA-AAAAAAAAAAAAAAA	chr10	77982038	CAAAAAAAAAAAAAA	AAAAAAAAAAAAAAA	2994079	PASS	0	none	0	0	10	1e-6
chr10-077982038-CAAAAAAAAAAAAAA-C	chr10	77982038	CAAAAAAAAAAAAAA	C	2994079	PASS	2.054e-5	nfe	5.2999999999999994e-5	0	10	5.2999999999999994e-5
chr10-077982038-CAAAAAAAAAAAAAA-CA	chr10	77982038	CAAAAAAAAAAAAAA	CA	2994079	PASS	0	none	1.0699999999999996e-4	0	10	1.0699999999999996e-4
chr10-077982038-CAAAAAAAAAAAAAA-CAA	chr10	77982038	CAAAAAAAAAAAAAA	CAA	2994079	PASS	0	none	1.0699999999999996e-4	0	10	1.0699999999999996e-4
chr10-077982038-CAAAAAAAAAAAAAA-CAAA	chr10	77982038	CAAAAAAAAAAAAAA	CAAA	2994079	PASS	0	none	5.850000000000005e-4	0	10	5.850000000000005e-4
chr10-077982038-CAAAAAAAAAAAAAA-CAAAA	chr10	77982038	CAAAAAAAAAAAAAA	CAAAA	2994079	PASS	0	none	0.002058	0	10	0.002058
chr10-077982038-CAAAAAAAAAAAAAA-CAAAAA	chr10	77982038	CAAAAAAAAAAAAAA	CAAAAA	2994079	PASS	0	none	0.00154099999999999	0	10	0.00154099999999999
chr10-077982038-CAAAAAAAAAAAAAA-CAAAAAA	chr10	77982038	CAAAAAAAAAAAAAA	CAAAAAA	2994079	PASS	0	none	6.080000000000004e-4	0	10	6.080000000000004e-4
chr10-077982038-CAAAAAAAAAAAAAA-CAAAAAAA	chr10	77982038	CAAAAAAAAAAAAAA	CAAAAAAA	2994079	PASS	0	none	0.00117699999999999	0	10	0.00117699999999999
chr10-077982038-CAAAAAAAAAAAAAA-CAAAAAAAA	chr10	77982038	CAAAAAAAAAAAAAA	CAAAAAAAA	2994079	PASS	0	none	0.00112799999999999	0	10	0.00112799999999999
chr10-077982038-CAAAAAAAAAAAAAA-CAAAAAAAAA	chr10	77982038	CAAAAAAAAAAAAAA	CAAAAAAAAA	2994079	PASS	0	none	0.004784	0	10	0.004784
chr10-077982038-CAAAAAAAAAAAAAA-CAAAAAAAAAA	chr10	77982038	CAAAAAAAAAAAAAA	CAAAAAAAAAA	2994079	PASS	0	none	0.01897900000000002	0	10	0.01897900000000002
chr10-077982038-CAAAAAAAAAAAAAA-CAAAAAAAAAAA	chr10	77982038	CAAAAAAAAAAAAAA	CAAAAAAAAAAA	2994079	PASS	0	none	0.04998100000000002	0	10	0.04998100000000002
chr10-077982038-CAAAAAAAAAAAAAA-CAAAAAAAAAAAA	chr10	77982038	CAAAAAAAAAAAAAA	CAAAAAAAAAAAA	2994079	PASS	0	none	0.10175900000000002	0	10	0.10175900000000002
chr10-077982038-CAAAAAAAAAAAAAA-CAAAAAAAAAAAAA	chr10	77982038	CAAAAAAAAAAAAAA	CAAAAAAAAAAAAA	2994079	PASS	0	none	0.12905500000000003	0	10	0.12905500000000003
chr10-077982038-CAAAAAAAAAAAAAA-CAAAAAAAAAAAAAAA	chr10	77982038	CAAAAAAAAAAAAAA	CAAAAAAAAAAAAAAA	2994079	PASS	0	none	0.07069500000000001	0	10	0.07069500000000001
chr10-077982038-CAAAAAAAAAAAAAA-CAAAAAAAAAAAAAAAA	chr10	77982038	CAAAAAAAAAAAAAA	CAAAAAAAAAAAAAAAA	2994079	PASS	0	none	0.020901	0	10	0.020901
chr10-077982038-CAAAAAAAAAAAAAA-CAAAAAAAAAAAAAAAAA	chr10	77982038	CAAAAAAAAAAAAAA	CAAAAAAAAAAAAAAAAA	2994079	PASS	0	none	0.005731	0	10	0.005731
chr10-077982038-CAAAAAAAAAAAAAA-CAAAAAAAAAAAAAAAAAA	chr10	77982038	CAAAAAAAAAAAAAA	CAAAAAAAAAAAAAAAAAA	2994079	PASS	0	none	0.00168799999999999	0	10	0.00168799999999999
chr10-077982038-CAAAAAAAAAAAAAA-CAAAAAAAAAAAAAAAAAAA	chr10	77982038	CAAAAAAAAAAAAAA	CAAAAAAAAAAAAAAAAAAA	2994079	PASS	0	none	7.010000000000006e-4	0	10	7.010000000000006e-4
chr10-077982038-CAAAAAAAAAAAAAA-CAAAAAAAAAAAAAAAAAAAA	chr10	77982038	CAAAAAAAAAAAAAA	CAAAAAAAAAAAAAAAAAAAA	2994079	PASS	0	none	0.001984	0	10	0.001984
chr10-077982038-CAAAAAAAAAAAAAA-CAAAAAAAAAAAAAAAAAAAAA	chr10	77982038	CAAAAAAAAAAAAAA	CAAAAAAAAAAAAAAAAAAAAA	2994079	PASS	0	none	0.002406	0	10	0.002406
chr10-077982038-CAAAAAAAAAAAAAA-CAAAAAAAAAAAAAAAAAAAAAA	chr10	77982038	CAAAAAAAAAAAAAA	CAAAAAAAAAAAAAAAAAAAAAA	2994079	PASS	0	none	0.002882	0	10	0.002882
chr10-077982038-CAAAAAAAAAAAAAA-CAAAAAAAAAAAAAAAAAAAAAAA	chr10	77982038	CAAAAAAAAAAAAAA	CAAAAAAAAAAAAAAAAAAAAAAA	2994079	PASS	0	none	0.004121	0	10	0.004121
chr10-077982038-CAAAAAAAAAAAAAA-CAAAAAAAAAAAAAAAAAAAAAAAA	chr10	77982038	CAAAAAAAAAAAAAA	CAAAAAAAAAAAAAAAAAAAAAAAA	2994079	PASS	0	none	0.005706	0	10	0.005706
chr10-077982038-CAAAAAAAAAAAAAA-CAAAAAAAAAAAAAAAAAAAAAAAAA	chr10	77982038	CAAAAAAAAAAAAAA	CAAAAAAAAAAAAAAAAAAAAAAAAA	2994079	PASS	0	none	0.007019	0	10	0.007019
chr10-077982038-CAAAAAAAAAAAAAA-CAAAAAAAAAAAAAAAAAAAAAAAAAA	chr10	77982038	CAAAAAAAAAAAAAA	CAAAAAAAAAAAAAAAAAAAAAAAAAA	2994079	PASS	0	none	0.00872599999999999	0	10	0.00872599999999999
chr10-077982038-CAAAAAAAAAAAAAA-CAAAAAAAAAAAAAAAAAAAAAAAAAAA	chr10	77982038	CAAAAAAAAAAAAAA	CAAAAAAAAAAAAAAAAAAAAAAAAAAA	2994079	PASS	0	none	0.00921899999999998	0	10	0.00921899999999998
chr10-077982038-CAAAAAAAAAAAAAA-CAAAAAAAAAAAAAAAAAAAAAAAAAAAA	chr10	77982038	CAAAAAAAAAAAAAA	CAAAAAAAAAAAAAAAAAAAAAAAAAAAA	2994079	PASS	0	none	0.00784499999999998	0	10	0.00784499999999998
chr10-077982038-CAAAAAAAAAAAAAA-CAAAAAAAAAAAAAAAAAAAAAAAAAAAAA	chr10	77982038	CAAAAAAAAAAAAAA	CAAAAAAAAAAAAAAAAAAAAAAAAAAAAA	2994079	PASS	0	none	0.005372	0	10	0.005372
chr10-077982038-CAAAAAAAAAAAAAA-CAAAAAAAAAAAAAAAAAAAAAAAAAAAAAA	chr10	77982038	CAAAAAAAAAAAAAA	CAAAAAAAAAAAAAAAAAAAAAAAAAAAAAA	2994079	PASS	0	none	0.004299	0	10	0.004299
chr10-077982038-CAAAAAAAAAAAAAA-CAAAAAAAAAAAAAAAAAAAAAAAAAAAAAAA	chr10	77982038	CAAAAAAAAAAAAAA	CAAAAAAAAAAAAAAAAAAAAAAAAAAAAAAA	2994079	PASS	0	none	0.002782	0	10	0.002782
chr10-077982038-CAAAAAAAAAAAAAA-CAAAAAAAAAAAAAAAAAAAAAAAAAAAAAAAA	chr10	77982038	CAAAAAAAAAAAAAA	CAAAAAAAAAAAAAAAAAAAAAAAAAAAAAAAA	2994079	PASS	0	none	0.00178599999999999	0	10	0.00178599999999999
chr10-077982038-CAAAAAAAAAAAAAA-CAAAAAAAAAAAAAAAAAAAAAAAAAAAAAAAAA	chr10	77982038	CAAAAAAAAAAAAAA	CAAAAAAAAAAAAAAAAAAAAAAAAAAAAAAAAA	2994079	PASS	0	none	7.480000000000004e-4	0	10	7.480000000000004e-4
chr10-077982038-CAAAAAAAAAAAAAA-CAAAAAAAAAAAAAAAAAAAAAAAAAAAAAAAAAA	chr10	77982038	CAAAAAAAAAAAAAA	CAAAAAAAAAAAAAAAAAAAAAAAAAAAAAAAAAA	2994079	PASS	0	none	8.420000000000002e-4	0	10	8.420000000000002e-4
chr10-077982038-CAAAAAAAAAAAAAA-CAAAAAAAAAAAAAAAAAAAAAAAAAAAAAAAAAAA	chr10	77982038	CAAAAAAAAAAAAAA	CAAAAAAAAAAAAAAAAAAAAAAAAAAAAAAAAAAA	2994079	PASS	0	none	3.810000000000003e-4	0	10	3.810000000000003e-4
chr10-077982038-CAAAAAAAAAAAAAA-CAAAAAAAAAAAAAAAAAAAAAAAAAAAAAAAAAAAA	chr10	77982038	CAAAAAAAAAAAAAA	CAAAAAAAAAAAAAAAAAAAAAAAAAAAAAAAAAAAA	2994079	PASS	0	none	2.500000000000001e-4	0	10	2.500000000000001e-4
chr10-077982038-CAAAAAAAAAAAAAA-CAAAAAAAAAAAAAAAAAAAAAAAAAAAAAAAAAAAAA	chr10	77982038	CAAAAAAAAAAAAAA	CAAAAAAAAAAAAAAAAAAAAAAAAAAAAAAAAAAAAA	2994079	PASS	0	none	8.9e-5	0	10	8.9e-5
chr10-077982038-CAAAAAAAAAAAAAA-CAAAAAAAAAAAAAAAAAAAAAAAAAAAAAAAAAAAAAA	chr10	77982038	CAAAAAAAAAAAAAA	CAAAAAAAAAAAAAAAAAAAAAAAAAAAAAAAAAAAAAA	2994079	PASS	0	none	1.0699999999999996e-4	0	10	1.0699999999999996e-4
chr10-077982038-CAAAAAAAAAAAAAA-CAAAAAAAAAAAAAAAAAAAAAAAAAAAAAAAAAAAAAAA	chr10	77982038	CAAAAAAAAAAAAAA	CAAAAAAAAAAAAAAAAAAAAAAAAAAAAAAAAAAAAAAA	2994079	PASS	0	none	8.9e-5	0	10	8.9e-5
chr10-077982038-CAAAAAAAAAAAAAA-CAAAAAAAAAAAAAAAAAAAAAAAAAAAAAAAAAAAAAAAA	chr10	77982038	CAAAAAAAAAAAAAA	CAAAAAAAAAAAAAAAAAAAAAAAAAAAAAAAAAAAAAAAA	2994079	PASS	0	none	9e-6	0	10	9e-6
chr10-077982038-CAAAAAAAAAAAAAA-CAAAAAAAAAAAAAAAAAAAAAAAAAAAAAAAAAAAAAAAAA	chr10	77982038	CAAAAAAAAAAAAAA	CAAAAAAAAAAAAAAAAAAAAAAAAAAAAAAAAAAAAAAAAA	2994079	PASS	0	none	9e-6	0	10	9e-6
chr10-077982038-CAAAAAAAAAAAAAA-CAAAAAAAAAAAAAAAAAAAAAAAAAAAAAAAAAAAAAAAAAAA	chr10	77982038	CAAAAAAAAAAAAAA	CAAAAAAAAAAAAAAAAAAAAAAAAAAAAAAAAAAAAAAAAAAA	2994079	PASS	0	none	9e-6	0	10	9e-6
chr10-077982038-CAAAAAAAAAAAAAA-CAAAAAAAAAAAAAAAAAAAAAAAAAAAAAAAAAAAAAAAAAAAAA	chr10	77982038	CAAAAAAAAAAAAAA	CAAAAAAAAAAAAAAAAAAAAAAAAAAAAAAAAAAAAAAAAAAAAA	2994079	PASS	0	none	0	0	10	1e-6
chr10-077982038-CAAAAAAAAAAAAAA-CAAAAAAAAAAAAAAAAAAAAAAAAAAAAAAAAAAAAAAAAAAAAAAAA	chr10	77982038	CAAAAAAAAAAAAAA	CAAAAAAAAAAAAAAAAAAAAAAAAAAAAAAAAAAAAAAAAAAAAAAAA	2994079	PASS	0	none	9e-6	0	10	9e-6
chr10-077982038-CAAAAAAAAAAAAAA-CAAAAAAAAAAAAAAAAAAAAAAAAAAAAAAAAAAAAAAAAAAAAAAAAA	chr10	77982038	CAAAAAAAAAAAAAA	CAAAAAAAAAAAAAAAAAAAAAAAAAAAAAAAAAAAAAAAAAAAAAAAAA	2994079	PASS	0	none	9e-6	0	10	9e-6
chr10-077982038-CAAAAAAAAAAAAAA-CAAAAAAAAAAAAAAAAAAAAAAAAAAAAAAAAAAAAAAAAAAAAAAAAAA	chr10	77982038	CAAAAAAAAAAAAAA	CAAAAAAAAAAAAAAAAAAAAAAAAAAAAAAAAAAAAAAAAAAAAAAAAAA	2994079	PASS	0	none	9e-6	0	10	9e-6
chr10-077982038-CAAAAAAAAAAAAAA-CAAAAAAAAAAAAAAAAAAAAAAAAAAAAAAAAAAAAAAAAAAAAAAAAAAAAA	chr10	77982038	CAAAAAAAAAAAAAA	CAAAAAAAAAAAAAAAAAAAAAAAAAAAAAAAAAAAAAAAAAAAAAAAAAAAAA	2994079	PASS	0	none	0	0	10	1e-6
chr10-077982038-CAAAAAAAAAAAAAA-CAAAAAAAAAAAAAAAAAAAAAAAAAAAAAAAAAAAAAAAAAAAAAAAAAAAAAA	chr10	77982038	CAAAAAAAAAAAAAA	CAAAAAAAAAAAAAAAAAAAAAAAAAAAAAAAAAAAAAAAAAAAAAAAAAAAAAA	2994079	PASS	0	none	0	0	10	1e-6
chr10-077982038-CAAAAAAAAAAAAAA-CAAAAAAAAAAAAAAAAAAAAAAAAAAAAAAAAAAAAAAAAAAAAAAAAAAAAAAAAAAAAAAA	chr10	77982038	CAAAAAAAAAAAAAA	CAAAAAAAAAAAAAAAAAAAAAAAAAAAAAAAAAAAAAAAAAAAAAAAAAAAAAAAAAAAAAAA	2994079	PASS	0	none	9e-6	0	10	9e-6
chr10-077982038-CAAAAAAAAAAAAAA-CAAAAATAAAAAAAAAAAAAAAAAAAAAAAAAAAA	chr10	77982038	CAAAAAAAAAAAAAA	CAAAAATAAAAAAAAAAAAAAAAAAAAAAAAAAAA	2994079	PASS	0	none	0	0	10	1e-6
chr10-077982044-A-*	chr10	77982044	A	*	577.97	VQSRTrancheINDEL96.00to97.00	0	none	0.00858199999999998	0	58	0.00858199999999998
chr10-077982044-A-AC	chr10	77982044	A	AC	577.97	VQSRTrancheINDEL96.00to97.00	8.205e-5	nfe	1.27e-4	0	58	1.27e-4
chr10-077982045-A-*	chr10	77982045	A	*	1935	VQSRTrancheSNP99.80to99.90	0	none	0.007261	0	60	0.007261
chr10-077982045-A-C	chr10	77982045	A	C	1935	VQSRTrancheSNP99.80to99.90	0.0015790000000000001	nfe	4.260000000000005e-4	0	60	0.0015790000000000001
chr10-077982067-G-*	chr10	77982067	G	*	133514	ExcessHet	0	none	6.780000000000002e-4	0	30	6.780000000000002e-4
chr10-077982067-G-A	chr10	77982067	G	A	133514	ExcessHet	0.041981	sas	0.033237	0	30	0.041981
chr10-077982067-G-C	chr10	77982067	G	C	133514	ExcessHet	0	none	0	0	30	1e-6
chr10-077982067-G-T	chr10	77982067	G	T	133514	ExcessHet	0.0063565	nfe	0.004786	1	30	0.0063565
chr10-077982070-G-*	chr10	77982070	G	*	8968	VQSRTrancheSNP99.90to99.95	0	none	0.00122599999999999	0	40	0.00122599999999999
chr10-077982070-G-A	chr10	77982070	G	A	8968	VQSRTrancheSNP99.90to99.95	0.0055517	amr	0.00124999999999999	0	40	0.0055517
chr10-077982070-G-C	chr10	77982070	G	C	8968	VQSRTrancheSNP99.90to99.95	0	none	0	0	40	1e-6
chr10-077982070-G-T	chr10	77982070	G	T	8968	VQSRTrancheSNP99.90to99.95	0.0029722	nfe	0.003111	0	40	0.003111
chr10-077982073-T-A	chr10	77982073	T	A	5955	VQSRTrancheSNP99.80to99.90	0.0011344	nfe	0.00154299999999999	0	68	0.00154299999999999
chr10-077982075-C-*	chr10	77982075	C	*	1493	VQSRTrancheSNP99.80to99.90	0	none	0	0	52	1e-6
chr10-077982075-C-A	chr10	77982075	C	A	1493	VQSRTrancheSNP99.80to99.90	0.0018818	nfe	0.00146899999999999	0	52	0.0018818
chr10-077982118-C-G	chr10	77982118	C	G	548338	PASS	0.022521	nfe	0.02012600000000002	4	134	0.022521
chr10-077982253-C-T	chr10	77982253	C	T	219255	PASS	0.0060408	nfe	0.002766	2	134	0.0060408
chr10-077982859-G-T	chr10	77982859	G	T	7376036	PASS	0.35342	afr	0.12599400000000002	12	134	0.35342
chr10-077984042-C-T	chr10	77984042	C	T	190505	PASS	0.0049639	nfe	0.003245	1	134	0.0049639
chr10-077984262-G-A	chr10	77984262	G	A	109463	PASS	0.020796	afr	0.00194099999999999	1	134	0.020796
chr10-077985059-T-C	chr10	77985059	T	C	515089	PASS	0.027956	nfe	0.02184400000000001	6	134	0.027956
chr10-077985103-G-A	chr10	77985103	G	A	1050754	PASS	0.028735	nfe	0.021897	2	134	0.028735
chr10-077986031-A-G	chr10	77986031	A	G	4227194	PASS	0.29672	afr	0.07197800000000003	3	134	0.29672
chr10-077986260-T-C	chr10	77986260	T	C	1231833	PASS	0.037012	nfe	0.02502100000000002	5	134	0.037012
chr10-077993113-G-A	chr10	77993113	G	A	546	PASS	7.55e-6	amr	0	1	134	7.55e-6
chr10-077993367-G-A	chr10	77993367	G	A	2434	PASS	2.995e-5	sas	0	1	134	2.995e-5
chr10-078000243-T-G	chr10	78000243	T	G	2139069	PASS	0.50231	afr	0.092942	3	132	0.50231
chr10-078000928-T-G	chr10	78000928	T	G	2074978	PASS	0.30225	afr	0.07109	3	132	0.30225
chr10-078000982-G-A	chr10	78000982	G	A	138647	PASS	0.0020365	nfe	0.002015	2	134	0.0020365
chr10-078001060-A-G	chr10	78001060	A	G	1797743	PASS	0.20304	eas	0.037881	3	134	0.20304
chr10-078002270-G-A	chr10	78002270	G	A	1451583	PASS	0.20263	eas	0.037881	3	134	0.20263
chr10-078004689-G-A	chr10	78004689	G	A	535038	PASS	0.013757	nfe	0.00802799999999999	3	134	0.013757
chr10-078008015-GAGGGA-*	chr10	78008015	GAGGGA	*	3789	VQSRTrancheINDEL99.90to99.95	0	none	0.002282	0	6	0.002282
chr10-078008015-GAGGGA-AAGGGA	chr10	78008015	GAGGGA	AAGGGA	3789	VQSRTrancheINDEL99.90to99.95	0	none	6.999999999999998e-5	0	6	6.999999999999998e-5
chr10-078008015-GAGGGA-G	chr10	78008015	GAGGGA	G	3789	VQSRTrancheINDEL99.90to99.95	1.0256e-4	eas	3.810000000000003e-4	0	6	3.810000000000003e-4
chr10-078008015-GAGGGA-GAAGGGA	chr10	78008015	GAGGGA	GAAGGGA	3789	VQSRTrancheINDEL99.90to99.95	0	none	2.2000000000000003e-5	0	6	2.2000000000000003e-5
chr10-078008015-GAGGGA-GGAAGGGA	chr10	78008015	GAGGGA	GGAAGGGA	3789	VQSRTrancheINDEL99.90to99.95	0	none	9e-6	0	6	9e-6
chr10-078008015-GAGGGA-GGGCAGGGA	chr10	78008015	GAGGGA	GGGCAGGGA	3789	VQSRTrancheINDEL99.90to99.95	0	none	0	0	6	1e-6
chr10-078008015-GAGGGA-GGGGA	chr10	78008015	GAGGGA	GGGGA	3789	VQSRTrancheINDEL99.90to99.95	0	none	0.00193399999999999	0	6	0.00193399999999999
chr10-078008015-GAGGGA-GTAGGGA	chr10	78008015	GAGGGA	GTAGGGA	3789	VQSRTrancheINDEL99.90to99.95	0	none	0	0	6	1e-6
chr10-078008015-GAGGGA-TAGGGA	chr10	78008015	GAGGGA	TAGGGA	3789	VQSRTrancheINDEL99.90to99.95	0	none	0	0	6	1e-6
chr10-078008016-AGGGAGGGG-*	chr10	78008016	AGGGAGGGG	*	979583	ExcessHet	0	none	0.004578	0	0	0.004578
chr10-078008016-AGGGAGGGG-A	chr10	78008016	AGGGAGGGG	A	979583	ExcessHet	0	none	0	0	0	1e-6
chr10-078008016-AGGGAGGGG-AAGGGGGGGAGGGG	chr10	78008016	AGGGAGGGG	AAGGGGGGGAGGGG	979583	ExcessHet	0	none	0	0	0	1e-6
chr10-078008016-AGGGAGGGG-AG	chr10	78008016	AGGGAGGGG	AG	979583	ExcessHet	0	none	9e-6	0	0	9e-6
chr10-078008016-AGGGAGGGG-AGGAGGGG	chr10	78008016	AGGGAGGGG	AGGAGGGG	979583	ExcessHet	0	none	9e-6	0	0	9e-6
chr10-078008016-AGGGAGGGG-AGGGGAGGGG	chr10	78008016	AGGGAGGGG	AGGGGAGGGG	979583	ExcessHet	0	none	0.002581	0	0	0.002581
chr10-078008016-AGGGAGGGG-AGGGGGAGGGG	chr10	78008016	AGGGAGGGG	AGGGGGAGGGG	979583	ExcessHet	0	none	8.9e-5	0	0	8.9e-5
chr10-078008016-AGGGAGGGG-AGGGGGGAGGGG	chr10	78008016	AGGGAGGGG	AGGGGGGAGGGG	979583	ExcessHet	0	none	9e-6	0	0	9e-6
chr10-078008016-AGGGAGGGG-AGGGGGGGAGGGG	chr10	78008016	AGGGAGGGG	AGGGGGGGAGGGG	979583	ExcessHet	0	none	0	0	0	1e-6
chr10-078008016-AGGGAGGGG-GGGGAGGGG	chr10	78008016	AGGGAGGGG	GGGGAGGGG	979583	ExcessHet	0	none	0.157255	0	0	0.157255
chr10-078008016-AGGGAGGGG-TGGGAGGGG	chr10	78008016	AGGGAGGGG	TGGGAGGGG	979583	ExcessHet	0	none	4.940000000000003e-4	0	0	4.940000000000003e-4
chr10-078008018-GGA-*	chr10	78008018	GGA	*	313	VQSRTrancheINDEL99.00to99.50	0	none	7.480000000000004e-4	0	20	7.480000000000004e-4
chr10-078008018-GGA-AGA	chr10	78008018	GGA	AGA	313	VQSRTrancheINDEL99.00to99.50	0	none	9e-6	0	20	9e-6
chr10-078008018-GGA-G	chr10	78008018	GGA	G	313	VQSRTrancheINDEL99.00to99.50	3.845e-5	nfe	2.2000000000000003e-5	0	20	3.845e-5
chr10-078008018-GGA-GGGAGA	chr10	78008018	GGA	GGGAGA	313	VQSRTrancheINDEL99.00to99.50	0	none	0	0	20	1e-6
chr10-078008018-GGA-GGTGA	chr10	78008018	GGA	GGTGA	313	VQSRTrancheINDEL99.00to99.50	0	none	9e-6	0	20	9e-6
chr10-078008018-GGA-GTGA	chr10	78008018	GGA	GTGA	313	VQSRTrancheINDEL99.00to99.50	0	none	0	0	20	1e-6
chr10-078008018-GGA-TGA	chr10	78008018	GGA	TGA	313	VQSRTrancheINDEL99.00to99.50	0	none	9e-6	0	20	9e-6
chr10-078009786-G-*	chr10	78009786	G	*	787861	PASS	0	none	0	0	134	1e-6
chr10-078009786-G-T	chr10	78009786	G	T	787861	PASS	0.017235	nfe	0.01110399999999999	3	134	0.017235
chr10-078009889-C-A	chr10	78009889	C	A	703396	PASS	0.017484	nfe	0.00935499999999998	4	134	0.017484
chr10-078009889-C-T	chr10	78009889	C	T	703396	PASS	0.022059	afr	0.00101199999999999	0	134	0.022059
chr10-078009890-G-A	chr10	78009890	G	A	7711	PASS	6.7508e-4	amr	5.2999999999999994e-5	1	134	6.7508e-4
chr10-078010109-G-A	chr10	78010109	G	A	1027290	PASS	0.04498	nfe	0.02828300000000001	5	134	0.04498
chr10-078010558-G-A	chr10	78010558	G	A	3343	VQSRTrancheSNP99.70to99.80	5.59e-4	amr	9e-6	1	134	5.59e-4
chr10-078010617-T-C	chr10	78010617	T	C	25460	PASS	0.0020019	amr	4.05e-4	1	132	0.0020019
chr10-078013096-C-T	chr10	78013096	C	T	946491	PASS	0.59867	amr	0.25194299999999953	0	0	0.59867
chr10-078013211-G-T	chr10	78013211	G	T	43158	PASS	0.016114	sas	0.005858	0	0	0.016114
chr10-078013310-C-A	chr10	78013310	C	A	198501	PASS	0.19863	eas	0.03095200000000001	0	24	0.19863
chr10-078013365-A-T	chr10	78013365	A	T	21877	PASS	0.0037594	nfe	0.002537	1	100	0.0037594
chr10-078017442-G-A	chr10	78017442	G	A	44505	PASS	0.0036652	nfe	0.002364	1	132	0.0036652
chr10-078017446-CAAA-C	chr10	78017446	CAAA	C	1407467.97	ExcessHet	3.5877e-4	nfe	0.00161899999999999	0	108	0.00161899999999999
chr10-078017446-CAAA-CA	chr10	78017446	CAAA	CA	1407467.97	ExcessHet	0	none	0.02675200000000001	3	108	0.02675200000000001
chr10-078017446-CAAA-CAA	chr10	78017446	CAAA	CAA	1407467.97	ExcessHet	0	none	0.2650349999999995	24	108	0.2650349999999995
chr10-078017446-CAAA-CAAAA	chr10	78017446	CAAA	CAAAA	1407467.97	ExcessHet	0	none	0.147952	20	108	0.147952
chr10-078017446-CAAA-CAAAAA	chr10	78017446	CAAA	CAAAAA	1407467.97	ExcessHet	0	none	0.004438	3	108	0.004438
chr10-078017446-CAAA-CAAAAAA	chr10	78017446	CAAA	CAAAAAA	1407467.97	ExcessHet	0	none	8.9e-5	0	108	8.9e-5
chr10-078017533-A-G	chr10	78017533	A	G	134321	PASS	0.0056601	nfe	0.003702	1	134	0.0056601
chr10-078017755-G-A	chr10	78017755	G	A	32729	PASS	8.151e-4	mid	8.450000000000003e-4	1	134	8.450000000000003e-4
chr10-078017803-T-*	chr10	78017803	T	*	570	PASS	0	none	0	0	134	1e-6
chr10-078017803-T-C	chr10	78017803	T	C	570	PASS	5.058e-5	nfe	0	1	134	5.058e-5
chr10-078019392-G-A	chr10	78019392	G	A	9458528	PASS	0.52101	amr	0.4031629999999994	79	134	0.52101
chr10-078019870-TAAAA-*	chr10	78019870	TAAAA	*	36941	PASS	0	none	2.2000000000000003e-5	0	0	2.2000000000000003e-5
chr10-078019870-TAAAA-AAAAA	chr10	78019870	TAAAA	AAAAA	36941	PASS	0	none	3.3700000000000044e-4	0	0	3.3700000000000044e-4
chr10-078019870-TAAAA-T	chr10	78019870	TAAAA	T	36941	PASS	0	none	9e-6	0	0	9e-6
chr10-078019870-TAAAA-TA	chr10	78019870	TAAAA	TA	36941	PASS	0	none	2.08e-4	0	0	2.08e-4
chr10-078019870-TAAAA-TAA	chr10	78019870	TAAAA	TAA	36941	PASS	0	none	0.002581	0	0	0.002581
chr10-078019870-TAAAA-TAAA	chr10	78019870	TAAAA	TAAA	36941	PASS	0	none	0.01815900000000001	0	0	0.01815900000000001
chr10-078019870-TAAAA-TAAAAA	chr10	78019870	TAAAA	TAAAAA	36941	PASS	0	none	0.004273	0	0	0.004273
chr10-078019870-TAAAA-TAAAAAA	chr10	78019870	TAAAA	TAAAAAA	36941	PASS	0	none	3.150000000000005e-4	0	0	3.150000000000005e-4
chr10-078019870-TAAAA-TAAAAAAA	chr10	78019870	TAAAA	TAAAAAAA	36941	PASS	0	none	9e-6	0	0	9e-6
chr10-078019871-A-*	chr10	78019871	A	*	56	PASS	0	none	0.02139600000000001	0	0	0.02139600000000001
chr10-078019871-A-T	chr10	78019871	A	T	56	PASS	0	none	2.2000000000000003e-5	0	0	2.2000000000000003e-5
chr10-078022518-T-C	chr10	78022518	T	C	13723653	PASS	0.84139	afr	0.6361580000000006	94	134	0.84139
chr10-078024491-C-T	chr10	78024491	C	T	8077	PASS	8.785e-5	nfe	1.47e-4	1	134	1.47e-4
chr10-078024516-A-*	chr10	78024516	A	*	707	PASS	0	none	0.00132599999999999	0	134	0.00132599999999999
chr10-078024516-A-G	chr10	78024516	A	G	707	PASS	0	none	0	1	134	1e-6
chr10-078024573-C-T	chr10	78024573	C	T	102147	PASS	0.051944	amr	0.00169399999999999	1	134	0.051944
chr10-078024992-G-A	chr10	78024992	G	A	849	PASS	1.295e-5	nfe	0	1	134	1.295e-5
chr10-078025267-G-T	chr10	78025267	G	T	244552	PASS	0.011072	nfe	0.006783	2	134	0.011072
chr10-078025521-T-C	chr10	78025521	T	C	718	PASS	4.9e-7	nfe	0	1	134	1e-6
chr10-078029612-CTTTTTTT-C	chr10	78029612	CTTTTTTT	C	3857933	PASS	1.48e-6	nfe	0	0	114	1.48e-6
chr10-078029612-CTTTTTTT-CT	chr10	78029612	CTTTTTTT	CT	3857933	PASS	0	none	3.6000000000000035e-4	0	114	3.6000000000000035e-4
chr10-078029612-CTTTTTTT-CTT	chr10	78029612	CTTTTTTT	CTT	3857933	PASS	0	none	0.00169299999999999	0	114	0.00169299999999999
chr10-078029612-CTTTTTTT-CTTT	chr10	78029612	CTTTTTTT	CTTT	3857933	PASS	0	none	0.00833499999999999	0	114	0.00833499999999999
chr10-078029612-CTTTTTTT-CTTTT	chr10	78029612	CTTTTTTT	CTTTT	3857933	PASS	0	none	0.04124200000000001	7	114	0.04124200000000001
chr10-078029612-CTTTTTTT-CTTTTT	chr10	78029612	CTTTTTTT	CTTTTT	3857933	PASS	0	none	0.19474	31	114	0.19474
chr10-078029612-CTTTTTTT-CTTTTTT	chr10	78029612	CTTTTTTT	CTTTTTT	3857933	PASS	0	none	0.3681479999999994	46	114	0.3681479999999994
chr10-078029612-CTTTTTTT-CTTTTTTTT	chr10	78029612	CTTTTTTT	CTTTTTTTT	3857933	PASS	0	none	0.01950800000000001	1	114	0.01950800000000001
chr10-078029612-CTTTTTTT-CTTTTTTTTT	chr10	78029612	CTTTTTTT	CTTTTTTTTT	3857933	PASS	0	none	8.68e-4	0	114	8.68e-4
chr10-078029612-CTTTTTTT-CTTTTTTTTTT	chr10	78029612	CTTTTTTT	CTTTTTTTTTT	3857933	PASS	0	none	9e-6	0	114	9e-6
chr10-078029612-CTTTTTTT-TTTTTTTT	chr10	78029612	CTTTTTTT	TTTTTTTT	3857933	PASS	0	none	9e-6	0	114	9e-6
chr10-078029613-T-*	chr10	78029613	T	*	333	PASS	0	none	0.5004620000000005	46	84	0.5004620000000005
chr10-078029613-T-A	chr10	78029613	T	A	333	PASS	0	none	0	0	84	1e-6
chr10-078029613-T-C	chr10	78029613	T	C	333	PASS	0	none	1.27e-4	0	84	1.27e-4
chr10-078029614-T-*	chr10	78029614	T	*	385	PASS	0	none	0.31317299999999976	25	48	0.31317299999999976
chr10-078029614-T-A	chr10	78029614	T	A	385	PASS	0	none	5.2999999999999994e-5	0	48	5.2999999999999994e-5
chr10-078029614-T-C	chr10	78029614	T	C	385	PASS	3.573e-5	nfe	0	0	48	3.573e-5
chr10-078033793-A-G	chr10	78033793	A	G	1500149	PASS	0.21111	eas	0.03926600000000001	2	134	0.21111
chr10-078033930-C-T	chr10	78033930	C	T	20737405	PASS	0.64727	amr	0.541619	92	134	0.64727
chr10-078034190-G-*	chr10	78034190	G	*	78702	PASS	0	none	6.800000000000003e-4	0	128	6.800000000000003e-4
chr10-078034190-G-A	chr10	78034190	G	A	78702	PASS	0.0048181	amr	0.00794799999999998	1	128	0.00794799999999998
chr10-078034193-C-*	chr10	78034193	C	*	17295	VQSRTrancheSNP99.90to99.95	0	none	6.550000000000003e-4	0	0	6.550000000000003e-4
chr10-078034193-C-A	chr10	78034193	C	A	17295	VQSRTrancheSNP99.90to99.95	0	none	9e-6	0	0	9e-6
chr10-078034193-C-G	chr10	78034193	C	G	17295	VQSRTrancheSNP99.90to99.95	0.31901	eas	0.016663	0	0	0.31901
chr10-078034315-C-A	chr10	78034315	C	A	2552788	PASS	0.57996	amr	0.45775899999999936	21	30	0.57996
chr10-078034315-C-G	chr10	78034315	C	G	2552788	PASS	0	none	9e-6	0	30	9e-6
chr10-078034315-C-T	chr10	78034315	C	T	2552788	PASS	0	none	0	0	30	1e-6
chr10-078036309-CTT-ATT	chr10	78036309	CTT	ATT	29112	PASS	0	none	0	0	0	1e-6
chr10-078036309-CTT-C	chr10	78036309	CTT	C	29112	PASS	0	none	2.2000000000000003e-5	0	0	2.2000000000000003e-5
chr10-078036309-CTT-CT	chr10	78036309	CTT	CT	29112	PASS	0	none	0.005371	0	0	0.005371
chr10-078036309-CTT-CTTT	chr10	78036309	CTT	CTTT	29112	PASS	0	none	0.01532399999999999	0	0	0.01532399999999999
chr10-078036309-CTT-CTTTT	chr10	78036309	CTT	CTTTT	29112	PASS	0	none	3.3700000000000044e-4	0	0	3.3700000000000044e-4
chr10-078036309-CTT-CTTTTTT	chr10	78036309	CTT	CTTTTTT	29112	PASS	0	none	0	0	0	1e-6
chr10-078036331-T-C	chr10	78036331	T	C	710763	PASS	0.73842	amr	0.243339	0	0	0.73842
chr10-078037545-G-C	chr10	78037545	G	C	12098	PASS	0.0020059	nfe	7.500000000000004e-4	1	126	0.0020059
chr10-078039883-A-C	chr10	78039883	A	C	37	PASS	0	none	0	0	98	1e-6
chr10-078039883-A-G	chr10	78039883	A	G	37	PASS	0	none	0	0	98	1e-6
chr10-078040172-TTC-ATC	chr10	78040172	TTC	ATC	433386	PASS	0	none	0	0	134	1e-6
chr10-078040172-TTC-T	chr10	78040172	TTC	T	433386	PASS	0.023389	sas	0.007431	2	134	0.023389
chr10-078040174-C-*	chr10	78040174	C	*	729	PASS	0	none	0.007431	2	134	0.007431
chr10-078040174-C-A	chr10	78040174	C	A	729	PASS	7.43e-6	amr	0	0	134	7.43e-6
chr10-078040392-A-C	chr10	78040392	A	C	231027	PASS	0.014783	nfe	0.01000699999999998	4	134	0.014783
chr10-078054561-T-A	chr10	78054561	T	A	1256301	PASS	0	none	2.2000000000000003e-5	0	134	2.2000000000000003e-5
chr10-078054561-T-C	chr10	78054561	T	C	1256301	PASS	0.21058	eas	0.03889300000000002	2	134	0.21058
chr10-078054675-T-A	chr10	78054675	T	A	955	PASS	7.4e-7	nfe	0	1	134	1e-6
chr10-078054954-C-CAACAACCAAACACACCCAA	chr10	78054954	C	CAACAACCAAACACACCCAA	856	PASS	0	none	0	0	134	1e-6
chr10-078054954-C-T	chr10	78054954	C	T	856	PASS	5.115e-5	nfe	0	1	134	5.115e-5
chr10-078055215-C-*	chr10	78055215	C	*	36835	PASS	0	none	7.099999999999998e-5	0	134	7.099999999999998e-5
chr10-078055215-C-T	chr10	78055215	C	T	36835	PASS	0.011699	nfe	0.005365	2	134	0.011699
chr10-078055366-ATT-A	chr10	78055366	ATT	A	755787	PASS	1.3376e-4	nfe	5.2999999999999994e-5	0	24	1.3376e-4
chr10-078055366-ATT-AT	chr10	78055366	ATT	AT	755787	PASS	0	none	0.01352599999999999	1	24	0.01352599999999999
chr10-078055366-ATT-ATTT	chr10	78055366	ATT	ATTT	755787	PASS	0	none	0.27414699999999936	11	24	0.27414699999999936
chr10-078055366-ATT-ATTTT	chr10	78055366	ATT	ATTTT	755787	PASS	0	none	0.00909299999999998	0	24	0.00909299999999998
chr10-078055366-ATT-ATTTTT	chr10	78055366	ATT	ATTTTT	755787	PASS	0	none	1.6699999999999994e-4	0	24	1.6699999999999994e-4
chr10-078055366-ATT-TTT	chr10	78055366	ATT	TTT	755787	PASS	0	none	3.6999999999999985e-5	0	24	3.6999999999999985e-5
chr10-078055760-CTT-C	chr10	78055760	CTT	C	4883.97	PASS	0	none	0	0	0	1e-6
chr10-078055760-CTT-CT	chr10	78055760	CTT	CT	4883.97	PASS	0	none	0.00149199999999999	0	0	0.00149199999999999
chr10-078055760-CTT-CTTT	chr10	78055760	CTT	CTTT	4883.97	PASS	0	none	0.00136999999999999	0	0	0.00136999999999999
chr10-078055760-CTT-CTTTT	chr10	78055760	CTT	CTTTT	4883.97	PASS	0	none	8.9e-5	0	0	8.9e-5
chr10-078238367-A-G	chr10	78238367	A	G	224218	PASS	0.49077	amr	0.10695	0	0	0.49077
chr10-078238367-A-T	chr10	78238367	A	T	224218	PASS	0	none	0	0	0	1e-6
chr10-078528649-T-G	chr10	78528649	T	G	50107	PASS	0.99054	nfe	0.0317	0	0	0.99054
chr10-079139902-C-T	chr10	79139902	C	T	106093	PASS	0.026632	nfe	0.00668	5	134	0.026632
chr10-079162107-A-G	chr10	79162107	A	G	9427779	PASS	0.83397	afr	0.4159239999999996	106	134	0.83397
chr10-079201626-G-A	chr10	79201626	G	A	36833	PASS	0.0031353	nfe	0.00159499999999999	1	134	0.0031353
chr10-079201762-T-C	chr10	79201762	T	C	7361111	PASS	0.50401	nfe	0.4382309999999998	62	134	0.50401
chr10-079277112-TG-T	chr10	79277112	TG	T	296826.97	ExcessHet	0.006468	sas	0.03845700000000001	5	124	0.03845700000000001
chr10-079277112-TG-TGG	chr10	79277112	TG	TGG	296826.97	ExcessHet	0	none	0.038244	5	124	0.038244
chr10-079277112-TG-TGGG	chr10	79277112	TG	TGGG	296826.97	ExcessHet	0	none	2.5100000000000014e-4	0	124	2.5100000000000014e-4
chr10-079277114-G-A	chr10	79277114	G	A	132677	PASS	0.016	nfe	0.00969399999999999	2	134	0.016
chr10-079277114-G-C	chr10	79277114	G	C	132677	PASS	2.5962e-4	sas	3.6999999999999985e-5	0	134	2.5962e-4
chr10-079277114-G-T	chr10	79277114	G	T	132677	PASS	3.854e-5	amr	5.2999999999999994e-5	0	134	5.2999999999999994e-5
chr10-079277164-T-C	chr10	79277164	T	C	523228	PASS	0.048001	mid	0.03708300000000002	4	134	0.048001
chr10-079277355-A-G	chr10	79277355	A	G	2054000	PASS	0.16486	mid	0.111908	11	134	0.16486
chr10-079277472-G-A	chr10	79277472	G	A	4638368	PASS	0.71517	afr	0.4695759999999994	61	134	0.71517
chr10-079289930-C-CG	chr10	79289930	C	CG	1200264	PASS	3.9e-6	nfe	0	0	134	3.9e-6
chr10-079289930-C-T	chr10	79289930	C	T	1200264	PASS	0.21465	afr	0.06774600000000001	5	134	0.21465
chr10-079290798-C-T	chr10	79290798	C	T	459	PASS	5.14e-6	sas	0	1	134	5.14e-6
chr10-079290853-C-G	chr10	79290853	C	G	1593746	PASS	0.057747	nfe	0.049322	5	134	0.057747
chr10-079291067-G-A	chr10	79291067	G	A	3626	PASS	0	none	0	0	134	1e-6
chr10-079291067-G-T	chr10	79291067	G	T	3626	PASS	6.609e-5	nfe	0	1	134	6.609e-5
chr10-079292044-G-A	chr10	79292044	G	A	56403	PASS	0.0077984	nfe	0.003473	1	134	0.0077984
chr10-079292045-TC-T	chr10	79292045	TC	T	557977.97	PASS	0.04286	mid	0.03663	3	134	0.04286
chr10-079292098-G-C	chr10	79292098	G	C	1357066	PASS	0.14704	afr	0.06151000000000002	4	134	0.14704
chr10-079292506-A-G	chr10	79292506	A	G	379287	PASS	0.11616	afr	0.01917500000000002	2	134	0.11616
chr10-079292676-A-G	chr10	79292676	A	G	49367	PASS	0.0070409	nfe	0.003547	1	110	0.0070409
chr10-079292881-GCA-G	chr10	79292881	GCA	G	218.97	VQSRTrancheINDEL97.00to99.00	0	none	9e-6	0	2	9e-6
chr10-079292881-GCA-GGGACA	chr10	79292881	GCA	GGGACA	218.97	VQSRTrancheINDEL97.00to99.00	0	none	0	0	2	1e-6
chr10-079292881-GCA-GGGACACCA	chr10	79292881	GCA	GGGACACCA	218.97	VQSRTrancheINDEL97.00to99.00	0	none	2.2000000000000003e-5	0	2	2.2000000000000003e-5
chr10-079292881-GCA-GGGACACCTGGGCTTGAAGACA	chr10	79292881	GCA	GGGACACCTGGGCTTGAAGACA	218.97	VQSRTrancheINDEL97.00to99.00	0	none	9e-6	0	2	9e-6
chr10-079293286-A-C	chr10	79293286	A	C	475	VQSRTrancheSNP99.80to99.90	5.1312e-4	nfe	4.04e-4	0	50	5.1312e-4
chr10-079293299-T-A	chr10	79293299	T	A	1979	VQSRTrancheSNP99.90to99.95	0.0023786	nfe	0.00181199999999999	1	26	0.0023786
chr10-079293299-T-C	chr10	79293299	T	C	1979	VQSRTrancheSNP99.90to99.95	1.511e-5	amr	0	0	26	1.511e-5
chr10-079293337-CTT-C	chr10	79293337	CTT	C	420930	ExcessHet	3.5e-7	nfe	2.2000000000000003e-5	0	100	2.2000000000000003e-5
chr10-079293337-CTT-CT	chr10	79293337	CTT	CT	420930	ExcessHet	0	none	0.01337099999999999	0	100	0.01337099999999999
chr10-079293337-CTT-CTTT	chr10	79293337	CTT	CTTT	420930	ExcessHet	0	none	0.06185400000000002	3	100	0.06185400000000002
chr10-079293337-CTT-CTTTT	chr10	79293337	CTT	CTTTT	420930	ExcessHet	0	none	3.6000000000000035e-4	0	100	3.6000000000000035e-4
chr10-079293337-CTT-CTTTTT	chr10	79293337	CTT	CTTTTT	420930	ExcessHet	0	none	7.099999999999998e-5	0	100	7.099999999999998e-5
chr10-079293337-CTT-CTTTTTT	chr10	79293337	CTT	CTTTTTT	420930	ExcessHet	0	none	9e-6	0	100	9e-6
chr10-079293337-CTT-CTTTTTTT	chr10	79293337	CTT	CTTTTTTT	420930	ExcessHet	0	none	9e-6	0	100	9e-6
chr10-079293337-CTT-TTT	chr10	79293337	CTT	TTT	420930	ExcessHet	0	none	2.2000000000000003e-5	0	100	2.2000000000000003e-5
chr10-079293491-G-A	chr10	79293491	G	A	282569	PASS	0.011863	nfe	0.00781999999999999	2	134	0.011863
chr10-079293718-G-A	chr10	79293718	G	A	13477396	PASS	0.66313	eas	0.3632399999999999	51	134	0.66313
chr10-079293803-G-A	chr10	79293803	G	A	7005615	PASS	0.66336	eas	0.3518369999999996	51	134	0.66336
chr10-079295958-G-C	chr10	79295958	G	C	93067	PASS	0.052118	sas	0.04058400000000001	0	0	0.052118
chr10-079296046-G-A	chr10	79296046	G	A	267833	PASS	0.17959	eas	0.06205000000000001	0	10	0.17959
chr10-079296543-A-C	chr10	79296543	A	C	2750	PASS	6.3437e-4	eas	0.00161399999999999	1	8	0.00161399999999999
chr10-079296873-GT-G	chr10	79296873	GT	G	8970	PASS	1.562e-5	nfe	7.099999999999998e-5	0	134	7.099999999999998e-5
chr10-079296873-GT-GTT	chr10	79296873	GT	GTT	8970	PASS	0	none	0.00712	1	134	0.00712
chr10-079296873-GT-TT	chr10	79296873	GT	TT	8970	PASS	0	none	0	0	134	1e-6
chr10-079297469-C-T	chr10	79297469	C	T	241779	PASS	0.07798	afr	0.01556399999999999	2	134	0.07798
chr10-079298270-A-*	chr10	79298270	A	*	8145895	PASS	0	none	9e-6	0	134	9e-6
chr10-079298270-A-C	chr10	79298270	A	C	8145895	PASS	0	none	0	0	134	1e-6
chr10-079298270-A-G	chr10	79298270	A	G	8145895	PASS	0.70695	afr	0.46486899999999937	60	134	0.70695
chr10-079298331-G-A	chr10	79298331	G	A	319189	PASS	0.076459	afr	0.01464399999999999	2	134	0.076459
chr10-079298602-C-G	chr10	79298602	C	G	1314364	PASS	0.33406	afr	0.04118500000000001	2	134	0.33406
chr10-079299298-T-C	chr10	79299298	T	C	235614	PASS	0.097116	afr	0.01588000000000002	2	134	0.097116
chr10-079300717-T-C	chr10	79300717	T	C	27740606	PASS	0.68795	eas	0.4760669999999994	60	134	0.68795
chr10-079300969-T-C	chr10	79300969	T	C	3248	PASS	5.76e-6	nfe	9e-6	1	134	9e-6
chr10-079300986-T-C	chr10	79300986	T	C	3721304	PASS	0.095994	mid	0.07827500000000001	9	134	0.095994
chr10-079301072-G-A	chr10	79301072	G	A	8910208	PASS	0.43804	eas	0.29759399999999975	51	134	0.43804
chr10-079301967-G-A	chr10	79301967	G	A	3931739	PASS	0.53603	afr	0.319984	27	134	0.53603
chr10-079302032-G-T	chr10	79302032	G	T	344844	PASS	0.024936	mid	0.01896400000000002	2	134	0.024936
chr10-079302060-G-C	chr10	79302060	G	C	222468	PASS	0.016156	nfe	0.01011099999999999	2	134	0.016156
chr10-079302060-G-T	chr10	79302060	G	T	222468	PASS	0	none	0	0	134	1e-6
chr10-079302350-G-A	chr10	79302350	G	A	1053315	PASS	0.15834	afr	0.07570200000000002	7	134	0.15834
chr10-079303932-AG-A	chr10	79303932	AG	A	1092070.97	PASS	0.038055	mid	0.028628	1	134	0.038055
chr10-079305062-A-G	chr10	79305062	A	G	6428	PASS	5.9908e-4	nfe	7.099999999999998e-5	1	134	5.9908e-4
chr10-079305193-G-C	chr10	79305193	G	C	1591424	PASS	0.085554	afr	0.03250700000000001	4	134	0.085554
chr10-079305257-G-A	chr10	79305257	G	A	42296	PASS	0.0025069	nfe	7.980000000000003e-4	1	134	0.0025069
chr10-079305287-G-A	chr10	79305287	G	A	20711	PASS	0.0039517	sas	3.6000000000000035e-4	1	134	0.0039517
chr10-079305444-G-A	chr10	79305444	G	A	9873800	PASS	0.438	eas	0.26989299999999977	50	134	0.438
chr10-079305614-C-G	chr10	79305614	C	G	676344	PASS	0.040425	sas	0.020707	2	134	0.040425
chr10-079305618-C-T	chr10	79305618	C	T	370090	PASS	0.015917	nfe	0.01013699999999999	2	134	0.015917
chr10-079305631-G-A	chr10	79305631	G	A	455717	PASS	0.018071	nfe	0.01233399999999998	1	134	0.018071
chr10-079305683-G-A	chr10	79305683	G	A	795	PASS	2.186e-5	nfe	0	1	134	2.186e-5
chr10-079305751-C-CG	chr10	79305751	C	CG	4973195	PASS	0	none	0	0	134	1e-6
chr10-079305751-C-T	chr10	79305751	C	T	4973195	PASS	0.44109	eas	0.26767899999999967	50	134	0.44109
chr10-079306017-G-T	chr10	79306017	G	T	18359571	PASS	0.7349	amr	0.5960420000000006	77	134	0.7349
chr10-079306181-C-T	chr10	79306181	C	T	528419	PASS	0.016123	nfe	0.01044999999999999	2	134	0.016123
chr10-079307283-C-T	chr10	79307283	C	T	5943715	PASS	0.44134	eas	0.26446699999999945	50	134	0.44134
chr10-079307538-C-T	chr10	79307538	C	T	29475	PASS	0.0077031	sas	0.00101199999999999	1	134	0.0077031
chr10-079307632-C-G	chr10	79307632	C	G	1151	PASS	7.58e-6	nfe	0	1	134	7.58e-6
chr10-079307723-C-G	chr10	79307723	C	G	5281789	PASS	0.44453	eas	0.2988089999999998	53	134	0.44453
chr10-079307723-C-T	chr10	79307723	C	T	5281789	PASS	6.66e-6	sas	0	0	134	6.66e-6
chr10-079311067-G-A	chr10	79311067	G	A	127871	PASS	0.0020961	nfe	0.00174299999999999	1	134	0.0020961
chr10-079311260-GTGA-*	chr10	79311260	GTGA	*	614.97	VQSRTrancheINDEL99.50to99.90	0	none	8.67e-4	0	74	8.67e-4
chr10-079311260-GTGA-G	chr10	79311260	GTGA	G	614.97	VQSRTrancheINDEL99.50to99.90	1.038e-5	amr	2.2899999999999996e-4	0	74	2.2899999999999996e-4
chr10-079311261-TGAGGGC-*	chr10	79311261	TGAGGGC	*	613	VQSRTrancheINDEL99.90to99.95	0	none	0.00120099999999999	0	26	0.00120099999999999
chr10-079311261-TGAGGGC-GGAGGGC	chr10	79311261	TGAGGGC	GGAGGGC	613	VQSRTrancheINDEL99.90to99.95	0	none	6.320000000000003e-4	0	26	6.320000000000003e-4
chr10-079311261-TGAGGGC-T	chr10	79311261	TGAGGGC	T	613	VQSRTrancheINDEL99.90to99.95	0	none	0	0	26	1e-6
chr10-079311261-TGAGGGC-TGGGC	chr10	79311261	TGAGGGC	TGGGC	613	VQSRTrancheINDEL99.90to99.95	0	none	0	0	26	1e-6
chr10-079311263-A-*	chr10	79311263	A	*	698	VQSRTrancheSNP99.90to99.95	0	none	0.00127399999999999	0	32	0.00127399999999999
chr10-079311263-A-G	chr10	79311263	A	G	698	VQSRTrancheSNP99.90to99.95	1.2486e-4	eas	6.320000000000003e-4	0	32	6.320000000000003e-4
chr10-079311263-A-T	chr10	79311263	A	T	698	VQSRTrancheSNP99.90to99.95	1.74e-6	nfe	0	0	32	1.74e-6
chr10-079311266-GCTCGAGGCCCCGAAGGGAGGAGGTGGGT-*	chr10	79311266	GCTCGAGGCCCCGAAGGGAGGAGGTGGGT	*	6917.97	VQSRTrancheINDEL99.50to99.90	0	none	5.2999999999999994e-5	0	102	5.2999999999999994e-5
chr10-079311266-GCTCGAGGCCCCGAAGGGAGGAGGTGGGT-G	chr10	79311266	GCTCGAGGCCCCGAAGGGAGGAGGTGGGT	G	6917.97	VQSRTrancheINDEL99.50to99.90	0	none	0	0	102	1e-6
chr10-079311266-GCTCGAGGCCCCGAAGGGAGGAGGTGGGT-GGAGGCCCCGAAGGGAGGAGGTGGGT	chr10	79311266	GCTCGAGGCCCCGAAGGGAGGAGGTGGGT	GGAGGCCCCGAAGGGAGGAGGTGGGT	6917.97	VQSRTrancheINDEL99.50to99.90	0	none	0	0	102	1e-6
chr10-079311266-GCTCGAGGCCCCGAAGGGAGGAGGTGGGT-GGGCCCCGAAGGGAGGAGGTGGGT	chr10	79311266	GCTCGAGGCCCCGAAGGGAGGAGGTGGGT	GGGCCCCGAAGGGAGGAGGTGGGT	6917.97	VQSRTrancheINDEL99.50to99.90	0	none	1.27e-4	0	102	1.27e-4
chr10-079311266-GCTCGAGGCCCCGAAGGGAGGAGGTGGGT-GGGGAGGAGGTGGGT	chr10	79311266	GCTCGAGGCCCCGAAGGGAGGAGGTGGGT	GGGGAGGAGGTGGGT	6917.97	VQSRTrancheINDEL99.50to99.90	0	none	0.00117999999999999	0	102	0.00117999999999999
chr10-079311266-GCTCGAGGCCCCGAAGGGAGGAGGTGGGT-GGGGT	chr10	79311266	GCTCGAGGCCCCGAAGGGAGGAGGTGGGT	GGGGT	6917.97	VQSRTrancheINDEL99.50to99.90	0	none	3.6999999999999985e-5	0	102	3.6999999999999985e-5
chr10-079311267-C-*	chr10	79311267	C	*	87	VQSRTrancheSNP99.90to99.95	0	none	0.00166499999999999	0	34	0.00166499999999999
chr10-079311267-C-T	chr10	79311267	C	T	87	VQSRTrancheSNP99.90to99.95	1.466e-5	afr	0	0	34	1.466e-5
chr10-079311268-TCGAGGCCCCGAAGGGAGGAGGTGGGTGGGCGGTGGGA-*	chr10	79311268	TCGAGGCCCCGAAGGGAGGAGGTGGGTGGGCGGTGGGA	*	118.97	VQSRTrancheINDEL99.50to99.90	0	none	0.00163999999999999	0	34	0.00163999999999999
chr10-079311268-TCGAGGCCCCGAAGGGAGGAGGTGGGTGGGCGGTGGGA-T	chr10	79311268	TCGAGGCCCCGAAGGGAGGAGGTGGGTGGGCGGTGGGA	T	118.97	VQSRTrancheINDEL99.50to99.90	5.3e-7	nfe	0	0	34	1e-6
chr10-079311268-TCGAGGCCCCGAAGGGAGGAGGTGGGTGGGCGGTGGGA-TGGGAGGAGGTGGGTGGGCGGTGGGA	chr10	79311268	TCGAGGCCCCGAAGGGAGGAGGTGGGTGGGCGGTGGGA	TGGGAGGAGGTGGGTGGGCGGTGGGA	118.97	VQSRTrancheINDEL99.50to99.90	0	none	0	0	34	1e-6
chr10-079311268-TCGAGGCCCCGAAGGGAGGAGGTGGGTGGGCGGTGGGA-TTGGGTGGGCGGTGGGA	chr10	79311268	TCGAGGCCCCGAAGGGAGGAGGTGGGTGGGCGGTGGGA	TTGGGTGGGCGGTGGGA	118.97	VQSRTrancheINDEL99.50to99.90	0	none	0	0	34	1e-6
chr10-079311269-C-*	chr10	79311269	C	*	804	VQSRTrancheSNP99.90to99.95	0	none	0.00171399999999999	0	34	0.00171399999999999
chr10-079311269-C-G	chr10	79311269	C	G	804	VQSRTrancheSNP99.90to99.95	6.8132e-4	eas	1.0799999999999996e-4	0	34	6.8132e-4
chr10-079311269-C-T	chr10	79311269	C	T	804	VQSRTrancheSNP99.90to99.95	1.67e-6	nfe	3.6999999999999985e-5	0	34	3.6999999999999985e-5
chr10-079311270-G-*	chr10	79311270	G	*	154	VQSRTrancheSNP99.90to99.95	0	none	0.00169399999999999	0	130	0.00169399999999999
chr10-079311270-G-A	chr10	79311270	G	A	154	VQSRTrancheSNP99.90to99.95	1.378e-5	nfe	0	0	130	1.378e-5
chr10-079311270-G-C	chr10	79311270	G	C	154	VQSRTrancheSNP99.90to99.95	0	none	0	0	130	1e-6
chr10-079311271-A-*	chr10	79311271	A	*	127	VQSRTrancheSNP99.90to99.95	0	none	0.00168899999999999	0	34	0.00168899999999999
chr10-079311271-A-C	chr10	79311271	A	C	127	VQSRTrancheSNP99.90to99.95	0	none	0	0	34	1e-6
chr10-079311271-A-G	chr10	79311271	A	G	127	VQSRTrancheSNP99.90to99.95	1.02e-6	nfe	1.0799999999999996e-4	0	34	1.0799999999999996e-4
chr10-079311273-GCCCCGAA-*	chr10	79311273	GCCCCGAA	*	1008	VQSRTrancheINDEL99.90to99.95	0	none	0.00146899999999999	0	34	0.00146899999999999
chr10-079311273-GCCCCGAA-CCCCCGAA	chr10	79311273	GCCCCGAA	CCCCCGAA	1008	VQSRTrancheINDEL99.90to99.95	0	none	2.720000000000003e-4	0	34	2.720000000000003e-4
chr10-079311273-GCCCCGAA-G	chr10	79311273	GCCCCGAA	G	1008	VQSRTrancheINDEL99.90to99.95	2.6163e-4	eas	1.27e-4	1	34	2.6163e-4
chr10-079311274-C-*	chr10	79311274	C	*	1132	VQSRTrancheSNP99.80to99.90	0	none	0.00169399999999999	1	132	0.00169399999999999
chr10-079311274-C-T	chr10	79311274	C	T	1132	VQSRTrancheSNP99.80to99.90	2.05e-6	nfe	1.0799999999999996e-4	0	132	1.0799999999999996e-4
chr10-079311277-C-*	chr10	79311277	C	*	1545	VQSRTrancheINDEL99.50to99.90	0	none	0.00171399999999999	1	34	0.00171399999999999
chr10-079311277-C-A	chr10	79311277	C	A	1545	VQSRTrancheINDEL99.50to99.90	0	none	0	0	34	1e-6
chr10-079311277-C-CCCCT	chr10	79311277	C	CCCCT	1545	VQSRTrancheINDEL99.50to99.90	0	none	0	0	34	1e-6
chr10-079311277-C-CCTT	chr10	79311277	C	CCTT	1545	VQSRTrancheINDEL99.50to99.90	0	none	0	0	34	1e-6
chr10-079311277-C-CTT	chr10	79311277	C	CTT	1545	VQSRTrancheINDEL99.50to99.90	0	none	0	0	34	1e-6
chr10-079311277-C-G	chr10	79311277	C	G	1545	VQSRTrancheINDEL99.50to99.90	0	none	5.2999999999999994e-5	0	34	5.2999999999999994e-5
chr10-079311277-C-T	chr10	79311277	C	T	1545	VQSRTrancheINDEL99.50to99.90	2.727e-5	nfe	3.6999999999999985e-5	0	34	3.6999999999999985e-5
chr10-079311278-GAA-*	chr10	79311278	GAA	*	369	VQSRTrancheINDEL99.50to99.90	0	none	0.00171399999999999	1	34	0.00171399999999999
chr10-079311278-GAA-AAA	chr10	79311278	GAA	AAA	369	VQSRTrancheINDEL99.50to99.90	0	none	9e-6	0	34	9e-6
chr10-079311278-GAA-G	chr10	79311278	GAA	G	369	VQSRTrancheINDEL99.50to99.90	0	none	9e-6	0	34	9e-6
chr10-079311278-GAA-TAA	chr10	79311278	GAA	TAA	369	VQSRTrancheINDEL99.50to99.90	0	none	9e-6	0	34	9e-6
chr10-079311280-A-*	chr10	79311280	A	*	7551	VQSRTrancheINDEL99.50to99.90	0	none	0.00173799999999999	1	34	0.00173799999999999
chr10-079311280-A-AG	chr10	79311280	A	AG	7551	VQSRTrancheINDEL99.50to99.90	3.5595e-4	amr	0.00100899999999999	0	34	0.00100899999999999
chr10-079311280-A-AGGG	chr10	79311280	A	AGGG	7551	VQSRTrancheINDEL99.50to99.90	0	none	2.2000000000000003e-5	0	34	2.2000000000000003e-5
chr10-079311280-A-G	chr10	79311280	A	G	7551	VQSRTrancheINDEL99.50to99.90	5.699e-5	nfe	3.590000000000004e-4	0	34	3.590000000000004e-4
chr10-079311280-A-T	chr10	79311280	A	T	7551	VQSRTrancheINDEL99.50to99.90	5.699e-5	nfe	2.2000000000000003e-5	0	34	5.699e-5
chr10-079311283-GAGGAGGTGGGTGGGCGGT-*	chr10	79311283	GAGGAGGTGGGTGGGCGGT	*	8777	VQSRTrancheINDEL99.50to99.90	0	none	1.6699999999999994e-4	0	22	1.6699999999999994e-4
chr10-079311283-GAGGAGGTGGGTGGGCGGT-AAGGAGGTGGGTGGGCGGT	chr10	79311283	GAGGAGGTGGGTGGGCGGT	AAGGAGGTGGGTGGGCGGT	8777	VQSRTrancheINDEL99.50to99.90	0	none	0	0	22	1e-6
chr10-079311283-GAGGAGGTGGGTGGGCGGT-G	chr10	79311283	GAGGAGGTGGGTGGGCGGT	G	8777	VQSRTrancheINDEL99.50to99.90	4.28e-6	nfe	5.2999999999999994e-5	0	22	5.2999999999999994e-5
chr10-079311283-GAGGAGGTGGGTGGGCGGT-GCAGGAGGTGGGTGGGCGGT	chr10	79311283	GAGGAGGTGGGTGGGCGGT	GCAGGAGGTGGGTGGGCGGT	8777	VQSRTrancheINDEL99.50to99.90	0	none	0	0	22	1e-6
chr10-079311283-GAGGAGGTGGGTGGGCGGT-GGGAGGTGGGTGGGCGGT	chr10	79311283	GAGGAGGTGGGTGGGCGGT	GGGAGGTGGGTGGGCGGT	8777	VQSRTrancheINDEL99.50to99.90	0	none	5.2999999999999994e-5	0	22	5.2999999999999994e-5
chr10-079311283-GAGGAGGTGGGTGGGCGGT-GGGGCGGT	chr10	79311283	GAGGAGGTGGGTGGGCGGT	GGGGCGGT	8777	VQSRTrancheINDEL99.50to99.90	0	none	0	0	22	1e-6
chr10-079311283-GAGGAGGTGGGTGGGCGGT-GGGGTGGGCGGT	chr10	79311283	GAGGAGGTGGGTGGGCGGT	GGGGTGGGCGGT	8777	VQSRTrancheINDEL99.50to99.90	0	none	0.00115299999999999	0	22	0.00115299999999999
chr10-079311283-GAGGAGGTGGGTGGGCGGT-GGGTGGGTGGGCGGT	chr10	79311283	GAGGAGGTGGGTGGGCGGT	GGGTGGGTGGGCGGT	8777	VQSRTrancheINDEL99.50to99.90	0	none	2.2899999999999996e-4	1	22	2.2899999999999996e-4
chr10-079311283-GAGGAGGTGGGTGGGCGGT-TAGGAGGTGGGTGGGCGGT	chr10	79311283	GAGGAGGTGGGTGGGCGGT	TAGGAGGTGGGTGGGCGGT	8777	VQSRTrancheINDEL99.50to99.90	0	none	0	0	22	1e-6
chr10-079311284-A-*	chr10	79311284	A	*	18734	VQSRTrancheINDEL99.50to99.90	0	none	0.002034	1	22	0.002034
chr10-079311284-A-AGGGG	chr10	79311284	A	AGGGG	18734	VQSRTrancheINDEL99.50to99.90	0	none	0	0	22	1e-6
chr10-079311284-A-AGGGGG	chr10	79311284	A	AGGGGG	18734	VQSRTrancheINDEL99.50to99.90	0	none	1.6699999999999994e-4	0	22	1.6699999999999994e-4
chr10-079311284-A-G	chr10	79311284	A	G	18734	VQSRTrancheINDEL99.50to99.90	0.0068589	sas	0.00321	0	22	0.0068589
chr10-079311284-A-T	chr10	79311284	A	T	18734	VQSRTrancheINDEL99.50to99.90	3.789e-4	nfe	1.27e-4	0	22	3.789e-4
chr10-079311286-GAGGT-*	chr10	79311286	GAGGT	*	461.97	VQSRTrancheINDEL99.90to99.95	0	none	0.00191099999999999	1	24	0.00191099999999999
chr10-079311286-GAGGT-G	chr10	79311286	GAGGT	G	461.97	VQSRTrancheINDEL99.90to99.95	1.112e-4	eas	2.2000000000000003e-5	0	24	1.112e-4
chr10-079311286-GAGGT-GGGT	chr10	79311286	GAGGT	GGGT	461.97	VQSRTrancheINDEL99.90to99.95	0	none	3.6999999999999985e-5	0	24	3.6999999999999985e-5
chr10-079311287-A-*	chr10	79311287	A	*	33074	VQSRTrancheINDEL99.50to99.90	0	none	0.002084	1	20	0.002084
chr10-079311287-A-AG	chr10	79311287	A	AG	33074	VQSRTrancheINDEL99.50to99.90	0	none	9e-6	0	20	9e-6
chr10-079311287-A-AGGG	chr10	79311287	A	AGGG	33074	VQSRTrancheINDEL99.50to99.90	5.71e-6	nfe	0	0	20	5.71e-6
chr10-079311287-A-AGGGG	chr10	79311287	A	AGGGG	33074	VQSRTrancheINDEL99.50to99.90	5.71e-6	nfe	9e-6	0	20	9e-6
chr10-079311287-A-AGGGGGGGG	chr10	79311287	A	AGGGGGGGG	33074	VQSRTrancheINDEL99.50to99.90	0	none	2.08e-4	0	20	2.08e-4
chr10-079311287-A-AGGTG	chr10	79311287	A	AGGTG	33074	VQSRTrancheINDEL99.50to99.90	0	none	0	0	20	1e-6
chr10-079311287-A-G	chr10	79311287	A	G	33074	VQSRTrancheINDEL99.50to99.90	0.017562	sas	0.005682	0	20	0.017562
chr10-079311287-A-T	chr10	79311287	A	T	33074	VQSRTrancheINDEL99.50to99.90	0.0011353	nfe	2.08e-4	0	20	0.0011353
chr10-079311289-GT-*	chr10	79311289	GT	*	2387	VQSRTrancheINDEL99.50to99.90	0	none	0.00156899999999999	0	104	0.00156899999999999
chr10-079311289-GT-AT	chr10	79311289	GT	AT	2387	VQSRTrancheINDEL99.50to99.90	0	none	9e-6	0	104	9e-6
chr10-079311289-GT-G	chr10	79311289	GT	G	2387	VQSRTrancheINDEL99.50to99.90	2.29e-6	nfe	5.2999999999999994e-5	0	104	5.2999999999999994e-5
chr10-079311289-GT-TT	chr10	79311289	GT	TT	2387	VQSRTrancheINDEL99.50to99.90	0	none	9e-6	0	104	9e-6
chr10-079311290-TGGGTGGGCGGTGGGA-*	chr10	79311290	TGGGTGGGCGGTGGGA	*	66125	VQSRTrancheINDEL99.50to99.90	0	none	0.00161399999999999	0	10	0.00161399999999999
chr10-079311290-TGGGTGGGCGGTGGGA-GGGGTGGGCGGTGGGA	chr10	79311290	TGGGTGGGCGGTGGGA	GGGGTGGGCGGTGGGA	66125	VQSRTrancheINDEL99.50to99.90	0	none	0.01803300000000001	1	10	0.01803300000000001
chr10-079311290-TGGGTGGGCGGTGGGA-T	chr10	79311290	TGGGTGGGCGGTGGGA	T	66125	VQSRTrancheINDEL99.50to99.90	0	none	9e-6	0	10	9e-6
chr10-079311290-TGGGTGGGCGGTGGGA-TGGGGTGGGCGGTGGGA	chr10	79311290	TGGGTGGGCGGTGGGA	TGGGGTGGGCGGTGGGA	66125	VQSRTrancheINDEL99.50to99.90	0	none	0	0	10	1e-6
chr10-079311290-TGGGTGGGCGGTGGGA-TGGTGGGCGGTGGGA	chr10	79311290	TGGGTGGGCGGTGGGA	TGGTGGGCGGTGGGA	66125	VQSRTrancheINDEL99.50to99.90	0	none	2.2000000000000003e-5	0	10	2.2000000000000003e-5
chr10-079311290-TGGGTGGGCGGTGGGA-TGTGGGA	chr10	79311290	TGGGTGGGCGGTGGGA	TGTGGGA	66125	VQSRTrancheINDEL99.50to99.90	0	none	0	0	10	1e-6
chr10-079311290-TGGGTGGGCGGTGGGA-TTGGGCGGTGGGA	chr10	79311290	TGGGTGGGCGGTGGGA	TTGGGCGGTGGGA	66125	VQSRTrancheINDEL99.50to99.90	0	none	0	0	10	1e-6
chr10-079311294-TGGGCGGTGGGA-*	chr10	79311294	TGGGCGGTGGGA	*	127220	ExcessHet	0	none	9.610000000000004e-4	0	8	9.610000000000004e-4
chr10-079311294-TGGGCGGTGGGA-GGGGCGGTGGGA	chr10	79311294	TGGGCGGTGGGA	GGGGCGGTGGGA	127220	ExcessHet	0	none	0.04072500000000002	0	8	0.04072500000000002
chr10-079311294-TGGGCGGTGGGA-T	chr10	79311294	TGGGCGGTGGGA	T	127220	ExcessHet	9.793e-5	nfe	2.2899999999999996e-4	0	8	2.2899999999999996e-4
chr10-079311294-TGGGCGGTGGGA-TA	chr10	79311294	TGGGCGGTGGGA	TA	127220	ExcessHet	0	none	9e-6	0	8	9e-6
chr10-079311294-TGGGCGGTGGGA-TGGGGCGGTGGGA	chr10	79311294	TGGGCGGTGGGA	TGGGGCGGTGGGA	127220	ExcessHet	0	none	0	0	8	1e-6
chr10-079311294-TGGGCGGTGGGA-TGGGGGGCGGTGGGA	chr10	79311294	TGGGCGGTGGGA	TGGGGGGCGGTGGGA	127220	ExcessHet	0	none	2.93e-4	0	8	2.93e-4
chr10-079311294-TGGGCGGTGGGA-TGGGGGGGCGGTGGGA	chr10	79311294	TGGGCGGTGGGA	TGGGGGGGCGGTGGGA	127220	ExcessHet	0	none	5.2999999999999994e-5	0	8	5.2999999999999994e-5
chr10-079311294-TGGGCGGTGGGA-TGGGGGGGGCGGTGGGA	chr10	79311294	TGGGCGGTGGGA	TGGGGGGGGCGGTGGGA	127220	ExcessHet	0	none	1.6699999999999994e-4	0	8	1.6699999999999994e-4
chr10-079311294-TGGGCGGTGGGA-TGGGGGGGGGCGGTGGGA	chr10	79311294	TGGGCGGTGGGA	TGGGGGGGGGCGGTGGGA	127220	ExcessHet	0	none	6.080000000000004e-4	0	8	6.080000000000004e-4
chr10-079311294-TGGGCGGTGGGA-TGGGGGGGGGGCGGTGGGA	chr10	79311294	TGGGCGGTGGGA	TGGGGGGGGGGCGGTGGGA	127220	ExcessHet	0	none	4.260000000000005e-4	0	8	4.260000000000005e-4
chr10-079311294-TGGGCGGTGGGA-TGGGGGGGGGGGCGGTGGGA	chr10	79311294	TGGGCGGTGGGA	TGGGGGGGGGGGCGGTGGGA	127220	ExcessHet	0	none	3.6999999999999985e-5	0	8	3.6999999999999985e-5
chr10-079311294-TGGGCGGTGGGA-TGGGGGGGGGGGGGCGGTGGGA	chr10	79311294	TGGGCGGTGGGA	TGGGGGGGGGGGGGCGGTGGGA	127220	ExcessHet	0	none	1.27e-4	0	8	1.27e-4
chr10-079311294-TGGGCGGTGGGA-TGGGGGGGGGGGGGGCGGTGGGA	chr10	79311294	TGGGCGGTGGGA	TGGGGGGGGGGGGGGCGGTGGGA	127220	ExcessHet	0	none	2.08e-4	1	8	2.08e-4
chr10-079311294-TGGGCGGTGGGA-TGGGGGGGGGGGGGGGCGGTGGGA	chr10	79311294	TGGGCGGTGGGA	TGGGGGGGGGGGGGGGCGGTGGGA	127220	ExcessHet	0	none	0	0	8	1e-6
chr10-079311294-TGGGCGGTGGGA-TGGTGGGGGGGGCGGTGGGA	chr10	79311294	TGGGCGGTGGGA	TGGTGGGGGGGGCGGTGGGA	127220	ExcessHet	0	none	0	0	8	1e-6
chr10-079311294-TGGGCGGTGGGA-TTGGGA	chr10	79311294	TGGGCGGTGGGA	TTGGGA	127220	ExcessHet	0	none	0	0	8	1e-6
chr10-079311297-GCGGT-*	chr10	79311297	GCGGT	*	5710.97	VQSRTrancheINDEL99.50to99.90	0	none	7.730000000000004e-4	0	86	7.730000000000004e-4
chr10-079311297-GCGGT-G	chr10	79311297	GCGGT	G	5710.97	VQSRTrancheINDEL99.50to99.90	2.3613e-4	sas	4.950000000000003e-4	0	86	4.950000000000003e-4
chr10-079311297-GCGGT-GGGT	chr10	79311297	GCGGT	GGGT	5710.97	VQSRTrancheINDEL99.50to99.90	0	none	4.490000000000005e-4	0	86	4.490000000000005e-4
chr10-079311298-CGGTGGGAGGG-*	chr10	79311298	CGGTGGGAGGG	*	142605	VQSRTrancheINDEL99.50to99.90	0	none	0.001959	0	8	0.001959
chr10-079311298-CGGTGGGAGGG-C	chr10	79311298	CGGTGGGAGGG	C	142605	VQSRTrancheINDEL99.50to99.90	0	none	9e-6	0	8	9e-6
chr10-079311298-CGGTGGGAGGG-CAGGG	chr10	79311298	CGGTGGGAGGG	CAGGG	142605	VQSRTrancheINDEL99.50to99.90	0	none	8.9e-5	0	8	8.9e-5
chr10-079311298-CGGTGGGAGGG-CGGGGGGAGGGCTCGGGCCCCCGAGGGGAGGAGGGGGGGGGGGGGTGGGAGGG	chr10	79311298	CGGTGGGAGGG	CGGGGGGAGGGCTCGGGCCCCCGAGGGGAGGAGGGGGGGGGGGGGTGGGAGGG	142605	VQSRTrancheINDEL99.50to99.90	0	none	0	0	8	1e-6
chr10-079311298-CGGTGGGAGGG-CTCAGGCCCCGGAGGGGGGGGGGGGGGGGGGGGGTGGGAGGG	chr10	79311298	CGGTGGGAGGG	CTCAGGCCCCGGAGGGGGGGGGGGGGGGGGGGGGTGGGAGGG	142605	VQSRTrancheINDEL99.50to99.90	0	none	0	0	8	1e-6
chr10-079311298-CGGTGGGAGGG-CTGGGAGGG	chr10	79311298	CGGTGGGAGGG	CTGGGAGGG	142605	VQSRTrancheINDEL99.50to99.90	0	none	4.03e-4	0	8	4.03e-4
chr10-079311298-CGGTGGGAGGG-CTGGGGCCCCCTTGGGGTGGGAGGG	chr10	79311298	CGGTGGGAGGG	CTGGGGCCCCCTTGGGGTGGGAGGG	142605	VQSRTrancheINDEL99.50to99.90	0	none	0	0	8	1e-6
chr10-079311298-CGGTGGGAGGG-GGGTGGGAGGG	chr10	79311298	CGGTGGGAGGG	GGGTGGGAGGG	142605	VQSRTrancheINDEL99.50to99.90	0	none	0.04144300000000001	4	8	0.04144300000000001
chr10-079311298-CGGTGGGAGGG-TGGTGGGAGGG	chr10	79311298	CGGTGGGAGGG	TGGTGGGAGGG	142605	VQSRTrancheINDEL99.50to99.90	0	none	0.0055	0	8	0.0055
chr10-079311299-GGT-*	chr10	79311299	GGT	*	1219	VQSRTrancheINDEL99.50to99.90	0	none	0.002086	0	68	0.002086
chr10-079311299-GGT-AGT	chr10	79311299	GGT	AGT	1219	VQSRTrancheINDEL99.50to99.90	0	none	9e-6	0	68	9e-6
chr10-079311299-GGT-G	chr10	79311299	GGT	G	1219	VQSRTrancheINDEL99.50to99.90	0	none	0	0	68	1e-6
chr10-079311300-G-*	chr10	79311300	G	*	46	VQSRTrancheINDEL99.50to99.90	0	none	0.002111	0	64	0.002111
chr10-079311300-G-A	chr10	79311300	G	A	46	VQSRTrancheINDEL99.50to99.90	1.05e-6	nfe	0	0	64	1.05e-6
chr10-079311300-G-C	chr10	79311300	G	C	46	VQSRTrancheINDEL99.50to99.90	0	none	0	0	64	1e-6
chr10-079311300-G-GCCCCCTT	chr10	79311300	G	GCCCCCTT	46	VQSRTrancheINDEL99.50to99.90	0	none	0	0	64	1e-6
chr10-079311300-G-T	chr10	79311300	G	T	46	VQSRTrancheINDEL99.50to99.90	4.4e-7	nfe	9e-6	0	64	9e-6
chr10-079311301-TGGGA-*	chr10	79311301	TGGGA	*	155369	VQSRTrancheINDEL99.50to99.90	0	none	0.00149199999999999	0	2	0.00149199999999999
chr10-079311301-TGGGA-GGGGA	chr10	79311301	TGGGA	GGGGA	155369	VQSRTrancheINDEL99.50to99.90	0	none	0.05484200000000001	1	2	0.05484200000000001
chr10-079311301-TGGGA-T	chr10	79311301	TGGGA	T	155369	VQSRTrancheINDEL99.50to99.90	0.0013066	eas	4.940000000000003e-4	0	2	0.0013066
chr10-079311301-TGGGA-TA	chr10	79311301	TGGGA	TA	155369	VQSRTrancheINDEL99.50to99.90	0	none	2.500000000000001e-4	0	2	2.500000000000001e-4
chr10-079311301-TGGGA-TGGGGA	chr10	79311301	TGGGA	TGGGGA	155369	VQSRTrancheINDEL99.50to99.90	0	none	9e-6	0	2	9e-6
chr10-079311301-TGGGA-TGGGGGGGGGGA	chr10	79311301	TGGGA	TGGGGGGGGGGA	155369	VQSRTrancheINDEL99.50to99.90	0	none	9e-6	0	2	9e-6
chr10-079311301-TGGGA-TGGGGGGGGGGGGGA	chr10	79311301	TGGGA	TGGGGGGGGGGGGGA	155369	VQSRTrancheINDEL99.50to99.90	0	none	0	0	2	1e-6
chr10-079311301-TGGGA-TGGGGGGGGGGGGGGGGGA	chr10	79311301	TGGGA	TGGGGGGGGGGGGGGGGGA	155369	VQSRTrancheINDEL99.50to99.90	0	none	9e-6	0	2	9e-6
chr10-079311301-TGGGA-TGGGGGGGGGGGGGGGGGGA	chr10	79311301	TGGGA	TGGGGGGGGGGGGGGGGGGA	155369	VQSRTrancheINDEL99.50to99.90	0	none	0	0	2	1e-6
chr10-079311301-TGGGA-TGGGGGGGGGGGGGGGGGGGGA	chr10	79311301	TGGGA	TGGGGGGGGGGGGGGGGGGGGA	155369	VQSRTrancheINDEL99.50to99.90	0	none	0	0	2	1e-6
chr10-079311301-TGGGA-TGGTGGGGGGGGGGGGGGGGGA	chr10	79311301	TGGGA	TGGTGGGGGGGGGGGGGGGGGA	155369	VQSRTrancheINDEL99.50to99.90	0	none	9e-6	0	2	9e-6
chr10-079311302-GGGA-*	chr10	79311302	GGGA	*	524	VQSRTrancheINDEL99.50to99.90	0	none	0.00166599999999999	0	70	0.00166599999999999
chr10-079311302-GGGA-G	chr10	79311302	GGGA	G	524	VQSRTrancheINDEL99.50to99.90	3.9e-7	nfe	5.2999999999999994e-5	0	70	5.2999999999999994e-5
chr10-079311302-GGGA-TGGA	chr10	79311302	GGGA	TGGA	524	VQSRTrancheINDEL99.50to99.90	0	none	0	0	70	1e-6
chr10-079311303-G-*	chr10	79311303	G	*	32	VQSRTrancheINDEL99.50to99.90	0	none	0.00178899999999999	0	62	0.00178899999999999
chr10-079311303-G-GT	chr10	79311303	G	GT	32	VQSRTrancheINDEL99.50to99.90	0	none	9e-6	0	62	9e-6
chr10-079311303-G-T	chr10	79311303	G	T	32	VQSRTrancheINDEL99.50to99.90	0	none	0	0	62	1e-6
chr10-079311304-G-*	chr10	79311304	G	*	18742	VQSRTrancheINDEL99.90to99.95	0	none	0.00173699999999999	0	2	0.00173699999999999
chr10-079311304-G-A	chr10	79311304	G	A	18742	VQSRTrancheINDEL99.90to99.95	1.884e-4	nfe	1.27e-4	0	2	1.884e-4
chr10-079311304-G-C	chr10	79311304	G	C	18742	VQSRTrancheINDEL99.90to99.95	1.3314e-4	afr	0.00136999999999999	0	2	0.00136999999999999
chr10-079311304-G-GC	chr10	79311304	G	GC	18742	VQSRTrancheINDEL99.90to99.95	1.086e-5	nfe	5.2999999999999994e-5	0	2	5.2999999999999994e-5
chr10-079311304-G-GGGC	chr10	79311304	G	GGGC	18742	VQSRTrancheINDEL99.90to99.95	0	none	9e-6	0	2	9e-6
chr10-079311304-G-GGGGC	chr10	79311304	G	GGGGC	18742	VQSRTrancheINDEL99.90to99.95	1.629e-5	nfe	9e-6	0	2	1.629e-5
chr10-079311304-G-GGGGGC	chr10	79311304	G	GGGGGC	18742	VQSRTrancheINDEL99.90to99.95	0	none	9e-6	0	2	9e-6
chr10-079311304-G-GGGGGGC	chr10	79311304	G	GGGGGGC	18742	VQSRTrancheINDEL99.90to99.95	0	none	0	0	2	1e-6
chr10-079311304-G-GGGGGGGC	chr10	79311304	G	GGGGGGGC	18742	VQSRTrancheINDEL99.90to99.95	2.8128e-4	eas	4.940000000000003e-4	1	2	4.940000000000003e-4
chr10-079311304-G-GGGGGGGGC	chr10	79311304	G	GGGGGGGGC	18742	VQSRTrancheINDEL99.90to99.95	2.742e-5	nfe	8.9e-5	0	2	8.9e-5
chr10-079311304-G-GGGGGGGGGGC	chr10	79311304	G	GGGGGGGGGGC	18742	VQSRTrancheINDEL99.90to99.95	8.727e-5	eas	1.27e-4	0	2	1.27e-4
chr10-079311304-G-GGGGGGGGGGCC	chr10	79311304	G	GGGGGGGGGGCC	18742	VQSRTrancheINDEL99.90to99.95	0	none	9e-6	0	2	9e-6
chr10-079311304-G-GGGGGGGGGGGC	chr10	79311304	G	GGGGGGGGGGGC	18742	VQSRTrancheINDEL99.90to99.95	3.5376e-4	eas	6.310000000000003e-4	0	2	6.310000000000003e-4
chr10-079311304-G-GGGGGGGGGGGGC	chr10	79311304	G	GGGGGGGGGGGGC	18742	VQSRTrancheINDEL99.90to99.95	1.629e-5	nfe	3.6999999999999985e-5	0	2	3.6999999999999985e-5
chr10-079311304-G-GGGGGGGGGGGGGC	chr10	79311304	G	GGGGGGGGGGGGGC	18742	VQSRTrancheINDEL99.90to99.95	2.79e-6	nfe	0	0	2	2.79e-6
chr10-079311304-G-GGGGGGGGGGGGGGC	chr10	79311304	G	GGGGGGGGGGGGGGC	18742	VQSRTrancheINDEL99.90to99.95	6.7e-6	nfe	9e-6	0	2	9e-6
chr10-079311304-G-GGGGGGGGGGGGGGGC	chr10	79311304	G	GGGGGGGGGGGGGGGC	18742	VQSRTrancheINDEL99.90to99.95	2.79e-6	nfe	0	0	2	2.79e-6
chr10-079311304-G-GGGGGGGGGGGGGGGGC	chr10	79311304	G	GGGGGGGGGGGGGGGGC	18742	VQSRTrancheINDEL99.90to99.95	2.79e-6	nfe	9e-6	0	2	9e-6
chr10-079311304-G-GGGGGGGGGGGGGGGGGC	chr10	79311304	G	GGGGGGGGGGGGGGGGGC	18742	VQSRTrancheINDEL99.90to99.95	0	none	9e-6	0	2	9e-6
chr10-079311304-G-GGGGGGGGGGGGGGGGGGGC	chr10	79311304	G	GGGGGGGGGGGGGGGGGGGC	18742	VQSRTrancheINDEL99.90to99.95	0	none	0	0	2	1e-6
chr10-079311304-G-GGGGGGGGGGGGGGGGGGGGGGT	chr10	79311304	G	GGGGGGGGGGGGGGGGGGGGGGT	18742	VQSRTrancheINDEL99.90to99.95	0	none	0	0	2	1e-6
chr10-079311304-G-GGGGGGGGGGGGGGGGGT	chr10	79311304	G	GGGGGGGGGGGGGGGGGT	18742	VQSRTrancheINDEL99.90to99.95	0	none	0	0	2	1e-6
chr10-079311304-G-GGGGGGGGGGGGGGGT	chr10	79311304	G	GGGGGGGGGGGGGGGT	18742	VQSRTrancheINDEL99.90to99.95	0	none	3.6999999999999985e-5	0	2	3.6999999999999985e-5
chr10-079311304-G-GGGGGGGGGGGGGGT	chr10	79311304	G	GGGGGGGGGGGGGGT	18742	VQSRTrancheINDEL99.90to99.95	0	none	0	0	2	1e-6
chr10-079311304-G-GGGGGGGGGGGGTGGC	chr10	79311304	G	GGGGGGGGGGGGTGGC	18742	VQSRTrancheINDEL99.90to99.95	0	none	0	0	2	1e-6
chr10-079311304-G-GGGGGGGGGGGT	chr10	79311304	G	GGGGGGGGGGGT	18742	VQSRTrancheINDEL99.90to99.95	1.1058e-4	nfe	2.93e-4	0	2	2.93e-4
chr10-079311304-G-GGGGGGGGGGT	chr10	79311304	G	GGGGGGGGGGT	18742	VQSRTrancheINDEL99.90to99.95	6.71e-6	nfe	3.6999999999999985e-5	0	2	3.6999999999999985e-5
chr10-079311304-G-GGGGGGGGGTTGGGGGGGGGGGGGGGGC	chr10	79311304	G	GGGGGGGGGTTGGGGGGGGGGGGGGGGC	18742	VQSRTrancheINDEL99.90to99.95	0	none	0	0	2	1e-6
chr10-079311304-G-GGGGGGGGT	chr10	79311304	G	GGGGGGGGT	18742	VQSRTrancheINDEL99.90to99.95	2.79e-6	nfe	6.999999999999998e-5	0	2	6.999999999999998e-5
chr10-079311304-G-GGGGGGGT	chr10	79311304	G	GGGGGGGT	18742	VQSRTrancheINDEL99.90to99.95	2.1154e-4	eas	4.480000000000004e-4	0	2	4.480000000000004e-4
chr10-079311304-G-GGGGT	chr10	79311304	G	GGGGT	18742	VQSRTrancheINDEL99.90to99.95	0	none	6.999999999999998e-5	0	2	6.999999999999998e-5
chr10-079311304-G-GGGT	chr10	79311304	G	GGGT	18742	VQSRTrancheINDEL99.90to99.95	2.79e-6	nfe	0	0	2	2.79e-6
chr10-079311304-G-GGT	chr10	79311304	G	GGT	18742	VQSRTrancheINDEL99.90to99.95	0	none	0	0	2	1e-6
chr10-079311304-G-GT	chr10	79311304	G	GT	18742	VQSRTrancheINDEL99.90to99.95	0	none	9e-6	0	2	9e-6
chr10-079311304-G-GTC	chr10	79311304	G	GTC	18742	VQSRTrancheINDEL99.90to99.95	0	none	0	0	2	1e-6
chr10-079311304-G-T	chr10	79311304	G	T	18742	VQSRTrancheINDEL99.90to99.95	1.3314e-4	afr	0.003259	0	2	0.003259
chr10-079311305-A-*	chr10	79311305	A	*	39319	VQSRTrancheINDEL99.95to100.00	0	none	0.00115299999999999	0	6	0.00115299999999999
chr10-079311305-A-AG	chr10	79311305	A	AG	39319	VQSRTrancheINDEL99.95to100.00	0	none	5.2999999999999994e-5	0	6	5.2999999999999994e-5
chr10-079311305-A-AT	chr10	79311305	A	AT	39319	VQSRTrancheINDEL99.95to100.00	1.04e-4	eas	6.999999999999998e-5	0	6	1.04e-4
chr10-079311305-A-C	chr10	79311305	A	C	39319	VQSRTrancheINDEL99.95to100.00	1.1173e-4	nfe	6.999999999999998e-5	0	6	1.1173e-4
chr10-079311305-A-G	chr10	79311305	A	G	39319	VQSRTrancheINDEL99.95to100.00	0.0030948	eas	0.00825999999999999	0	6	0.00825999999999999
chr10-079311305-A-T	chr10	79311305	A	T	39319	VQSRTrancheINDEL99.95to100.00	0.0027613	eas	0.01062399999999998	1	6	0.01062399999999998
chr10-079311330-G-T	chr10	79311330	G	T	7963532	PASS	0.65571	afr	0.5087840000000006	35	86	0.65571
chr10-079312716-C-T	chr10	79312716	C	T	673	PASS	1.374e-4	amr	0	1	134	1.374e-4
chr10-079312766-G-C	chr10	79312766	G	C	2614675	PASS	0.1008	mid	0.08396000000000002	15	134	0.1008
chr10-079312847-G-A	chr10	79312847	G	A	406306	PASS	0.044677	sas	0.02017900000000002	4	134	0.044677
chr10-079312905-CAG-C	chr10	79312905	CAG	C	257882.97	PASS	0.015087	nfe	0.01112999999999999	4	134	0.015087
chr10-079313071-C-*	chr10	79313071	C	*	731119	PASS	0	none	2.2000000000000003e-5	0	74	2.2000000000000003e-5
chr10-079313071-C-T	chr10	79313071	C	T	731119	PASS	0.21646	sas	0.11226200000000004	10	74	0.21646
chr10-079313270-CCCACCCACCA-C	chr10	79313270	CCCACCCACCA	C	287821.97	PASS	0.14963	eas	0.08640700000000003	0	0	0.14963
chr10-079313272-CA-*	chr10	79313272	CA	*	83.97	PASS	0	none	0.08640700000000003	0	0	0.08640700000000003
chr10-079313272-CA-C	chr10	79313272	CA	C	83.97	PASS	0	none	0	0	0	1e-6
chr10-079313274-CCCACCACCA-*	chr10	79313274	CCCACCACCA	*	83.97	PASS	0	none	0.08640700000000003	0	0	0.08640700000000003
chr10-079313274-CCCACCACCA-C	chr10	79313274	CCCACCACCA	C	83.97	PASS	0	none	0	0	0	1e-6
chr10-079313276-CA-*	chr10	79313276	CA	*	59	VQSRTrancheINDEL95.00to96.00	0	none	0.08643400000000002	0	0	0.08643400000000002
chr10-079313276-CA-AA	chr10	79313276	CA	AA	59	VQSRTrancheINDEL95.00to96.00	0	none	0	0	0	1e-6
chr10-079313276-CA-C	chr10	79313276	CA	C	59	VQSRTrancheINDEL95.00to96.00	0	none	0	0	0	1e-6
chr10-079313277-A-*	chr10	79313277	A	*	45	PASS	0	none	0.08646100000000002	0	0	0.08646100000000002
chr10-079313277-A-T	chr10	79313277	A	T	45	PASS	0	none	0	0	0	1e-6
chr10-079347379-A-C	chr10	79347379	A	C	2924250	PASS	0.83885	afr	0.2577269999999999	4	8	0.83885
chr10-079347701-C-A	chr10	79347701	C	A	328285	PASS	0	none	9e-6	0	102	9e-6
chr10-079347701-C-T	chr10	79347701	C	T	328285	PASS	0.065367	afr	0.01684000000000002	1	102	0.065367
chr10-079349178-G-C	chr10	79349178	G	C	250341	PASS	0.026361	mid	0.00867799999999999	1	134	0.026361
chr10-079349193-G-A	chr10	79349193	G	A	630814	PASS	0.2034	afr	0.03056700000000002	1	134	0.2034
chr10-079349200-A-G	chr10	79349200	A	G	10483587	PASS	0.6584	eas	0.48055699999999946	69	134	0.6584
chr10-079349702-C-T	chr10	79349702	C	T	1178514	PASS	0.053911	nfe	0.03671	10	134	0.053911
chr10-079349779-G-C	chr10	79349779	G	C	597034	PASS	0.031709	nfe	0.018911	6	134	0.031709
chr10-079349952-T-C	chr10	79349952	T	C	6868267	PASS	0.9042	afr	0.55339	76	134	0.9042
chr10-079349971-G-A	chr10	79349971	G	A	160586	PASS	0.019853	nfe	0.01325099999999998	2	132	0.019853
chr10-079349971-G-C	chr10	79349971	G	C	160586	PASS	6.78e-5	afr	0	0	132	6.78e-5
chr10-079350108-G-C	chr10	79350108	G	C	60874	PASS	0.0242	nfe	0.01146099999999998	1	22	0.0242
chr10-079351384-G-A	chr10	79351384	G	A	57883	PASS	0.0072661	nfe	0.005236	1	134	0.0072661
chr10-079351827-T-A	chr10	79351827	T	A	18039	PASS	0.0034999	nfe	0.002364	1	132	0.0034999
chr10-079352354-C-T	chr10	79352354	C	T	19783	PASS	0.0011081	nfe	5.870000000000004e-4	1	134	0.0011081
chr10-079352459-CT-C	chr10	79352459	CT	C	49059.97	PASS	0.0086047	sas	0.001991	1	134	0.0086047
chr10-079354059-C-T	chr10	79354059	C	T	269513	PASS	0.14977	amr	0.02661000000000001	5	132	0.14977
chr10-079354171-A-G	chr10	79354171	A	G	8420	PASS	0.0025339	amr	0.00115399999999999	0	70	0.0025339
chr10-079354304-G-A	chr10	79354304	G	A	1101425	PASS	0.71185	afr	0.3320909999999998	0	0	0.71185
chr10-079385510-G-A	chr10	79385510	G	A	132279	PASS	0.57702	nfe	0.08985600000000002	0	0	0.57702
chr10-079385510-G-C	chr10	79385510	G	C	132279	PASS	0	none	9e-6	0	0	9e-6
chr10-079385779-T-C	chr10	79385779	T	C	959620	PASS	0.73372	afr	0.3476749999999996	5	14	0.73372
chr10-079385783-T-A	chr10	79385783	T	A	1110	PASS	0	none	0	0	12	1e-6
chr10-079385783-T-C	chr10	79385783	T	C	1110	PASS	0	none	2.2000000000000003e-5	0	12	2.2000000000000003e-5
chr10-079385783-T-G	chr10	79385783	T	G	1110	PASS	8.841e-4	afr	0.00103299999999999	0	12	0.00103299999999999
chr10-079385886-T-C	chr10	79385886	T	C	3829984	PASS	0.98619	eas	0.7333910000000007	116	130	0.98619
chr10-079385887-G-A	chr10	79385887	G	A	10787	PASS	0.0052386	nfe	0.002115	2	130	0.0052386
chr10-079385887-G-C	chr10	79385887	G	C	10787	PASS	0	none	0	0	130	1e-6
chr10-079385945-G-C	chr10	79385945	G	C	1260011	PASS	0.5725	eas	0.170971	31	134	0.5725
chr10-079385945-G-T	chr10	79385945	G	T	1260011	PASS	0	none	0	0	134	1e-6
chr10-079386034-G-A	chr10	79386034	G	A	3502	PASS	2.7575e-4	sas	1.47e-4	2	134	2.7575e-4
chr10-079386308-T-C	chr10	79386308	T	C	594810	PASS	0.019905	nfe	0.01356699999999999	4	134	0.019905
chr10-079386330-C-T	chr10	79386330	C	T	2297	PASS	1.1634e-4	sas	0	1	134	1.1634e-4
chr10-079386335-G-A	chr10	79386335	G	A	943184	PASS	0.10361	eas	0.02232	3	134	0.10361
chr10-079394237-C-G	chr10	79394237	C	G	883873	PASS	0.073171	nfe	0.05720400000000002	10	134	0.073171
chr10-079394237-C-T	chr10	79394237	C	T	883873	PASS	5.884e-5	amr	9e-6	0	134	5.884e-5
chr10-079432434-C-T	chr10	79432434	C	T	3008097	PASS	0.3467	amr	0.216847	31	134	0.3467
chr10-079432437-C-T	chr10	79432437	C	T	62222	PASS	0.016725	sas	0.003018	1	134	0.016725
chr10-079432506-C-T	chr10	79432506	C	T	222093	PASS	0.099505	afr	0.01044999999999999	1	134	0.099505
chr10-079432798-T-C	chr10	79432798	T	C	534	PASS	0	none	0	1	134	1e-6
chr10-079432821-A-C	chr10	79432821	A	C	8844796	PASS	8.8e-7	nfe	2.2000000000000003e-5	0	134	2.2000000000000003e-5
chr10-079432821-A-G	chr10	79432821	A	G	8844796	PASS	0.47937	afr	0.3510799999999996	48	134	0.47937
chr10-079445140-ACGGTGGGGCGGTGGGG-A	chr10	79445140	ACGGTGGGGCGGTGGGG	A	5010384	PASS	8.477e-5	eas	0	0	108	8.477e-5
chr10-079445140-ACGGTGGGGCGGTGGGG-ACGGAGGGGCGGTGGGGCGGTGGGG	chr10	79445140	ACGGTGGGGCGGTGGGG	ACGGAGGGGCGGTGGGGCGGTGGGG	5010384	PASS	0	none	0	0	108	1e-6
chr10-079445140-ACGGTGGGGCGGTGGGG-ACGGGGGGGCGGTGGGGCGGTGGGG	chr10	79445140	ACGGTGGGGCGGTGGGG	ACGGGGGGGCGGTGGGGCGGTGGGG	5010384	PASS	0	none	9e-6	0	108	9e-6
chr10-079445140-ACGGTGGGGCGGTGGGG-ACGGTGGGACGGTGGGGCGGTGGGGCGGTGGGG	chr10	79445140	ACGGTGGGGCGGTGGGG	ACGGTGGGACGGTGGGGCGGTGGGGCGGTGGGG	5010384	PASS	0	none	0	0	108	1e-6
chr10-079445140-ACGGTGGGGCGGTGGGG-ACGGTGGGG	chr10	79445140	ACGGTGGGGCGGTGGGG	ACGGTGGGG	5010384	PASS	0	none	3.3800000000000046e-4	0	108	3.3800000000000046e-4
chr10-079445140-ACGGTGGGGCGGTGGGG-ACGGTGGGGCGGTGGGGCGGTGGGG	chr10	79445140	ACGGTGGGGCGGTGGGG	ACGGTGGGGCGGTGGGGCGGTGGGG	5010384	PASS	0	none	0.3639559999999993	65	108	0.3639559999999993
chr10-079445140-ACGGTGGGGCGGTGGGG-ACGGTGGGGCGGTGGGGCGGTGGGGCGGTGGGG	chr10	79445140	ACGGTGGGGCGGTGGGG	ACGGTGGGGCGGTGGGGCGGTGGGGCGGTGGGG	5010384	PASS	0	none	0.00161899999999999	1	108	0.00161899999999999
chr10-079445140-ACGGTGGGGCGGTGGGG-ACGGTGGGGCGGTGGGGCGGTGGGGCGGTGGGGCGGTGGGG	chr10	79445140	ACGGTGGGGCGGTGGGG	ACGGTGGGGCGGTGGGGCGGTGGGGCGGTGGGGCGGTGGGG	5010384	PASS	0	none	7.099999999999998e-5	0	108	7.099999999999998e-5
chr10-079445140-ACGGTGGGGCGGTGGGG-ACGGTGTGGCGGTGGGGCGGTGGGG	chr10	79445140	ACGGTGGGGCGGTGGGG	ACGGTGTGGCGGTGGGGCGGTGGGG	5010384	PASS	0	none	9e-6	0	108	9e-6
chr10-079445140-ACGGTGGGGCGGTGGGG-ACTGTGGGGCGGTGGGGCGGTGGGG	chr10	79445140	ACGGTGGGGCGGTGGGG	ACTGTGGGGCGGTGGGGCGGTGGGG	5010384	PASS	0	none	9e-6	0	108	9e-6
chr10-079445140-ACGGTGGGGCGGTGGGG-GCGGTGGGGCGGTGGGG	chr10	79445140	ACGGTGGGGCGGTGGGG	GCGGTGGGGCGGTGGGG	5010384	PASS	0	none	3.6999999999999985e-5	0	108	3.6999999999999985e-5
chr10-079445303-G-A	chr10	79445303	G	A	575580	PASS	0.10439	afr	0.02762000000000002	1	134	0.10439
chr10-079445303-G-T	chr10	79445303	G	T	575580	PASS	0	none	0	0	134	1e-6
chr10-079445500-G-C	chr10	79445500	G	C	9349	PASS	0.001908	nfe	7.490000000000004e-4	0	76	0.001908
chr10-079445500-G-T	chr10	79445500	G	T	9349	PASS	0	none	9e-6	0	76	9e-6
chr10-079510499-C-A	chr10	79510499	C	A	456532	PASS	0.041145	nfe	0.01901500000000002	0	28	0.041145
chr10-079510723-G-A	chr10	79510723	G	A	198124	PASS	0.038208	nfe	0.016585	0	4	0.038208
chr10-079510767-G-A	chr10	79510767	G	A	839	PASS	2.258e-4	nfe	2.2000000000000003e-5	0	4	2.258e-4
chr10-079512538-AGGCGGCGGCGGC-A	chr10	79512538	AGGCGGCGGCGGC	A	696420	PASS	0.0037354	eas	0.006599	1	116	0.006599
chr10-079512538-AGGCGGCGGCGGC-AGGC	chr10	79512538	AGGCGGCGGCGGC	AGGC	696420	PASS	0	none	0	0	116	1e-6
chr10-079512538-AGGCGGCGGCGGC-AGGCGGC	chr10	79512538	AGGCGGCGGCGGC	AGGCGGC	696420	PASS	0	none	3.820000000000003e-4	0	116	3.820000000000003e-4
chr10-079512538-AGGCGGCGGCGGC-AGGCGGCGGC	chr10	79512538	AGGCGGCGGCGGC	AGGCGGCGGC	696420	PASS	0	none	2.7300000000000035e-4	0	116	2.7300000000000035e-4
chr10-079512538-AGGCGGCGGCGGC-AGGCGGCGGCGGCGGC	chr10	79512538	AGGCGGCGGCGGC	AGGCGGCGGCGGCGGC	696420	PASS	0	none	0.00120399999999999	0	116	0.00120399999999999
chr10-079512538-AGGCGGCGGCGGC-AGGCGGCGGCGGCGGCGGC	chr10	79512538	AGGCGGCGGCGGC	AGGCGGCGGCGGCGGCGGC	696420	PASS	0	none	0.003269	1	116	0.003269
chr10-079512538-AGGCGGCGGCGGC-AGGCGGCGGCGGCGGCGGCGGC	chr10	79512538	AGGCGGCGGCGGC	AGGCGGCGGCGGCGGCGGCGGC	696420	PASS	0	none	0.04273700000000002	5	116	0.04273700000000002
chr10-079512538-AGGCGGCGGCGGC-AGGCGGCGGCGGCGGCGGCGGCGGC	chr10	79512538	AGGCGGCGGCGGC	AGGCGGCGGCGGCGGCGGCGGCGGC	696420	PASS	0	none	7.270000000000005e-4	0	116	7.270000000000005e-4
chr10-079512538-AGGCGGCGGCGGC-CGGCGGCGGCGGC	chr10	79512538	AGGCGGCGGCGGC	CGGCGGCGGCGGC	696420	PASS	0	none	0	0	116	1e-6
chr10-079512541-C-*	chr10	79512541	C	*	784	VQSRTrancheSNP99.95to100.00	0	none	0.007814	1	108	0.007814
chr10-079512541-C-T	chr10	79512541	C	T	784	VQSRTrancheSNP99.95to100.00	1.191e-5	amr	0	0	108	1.191e-5
chr10-079512543-G-*	chr10	79512543	G	*	1989	VQSRTrancheSNP99.80to99.90	0	none	0.007477	1	108	0.007477
chr10-079512543-G-A	chr10	79512543	G	A	1989	VQSRTrancheSNP99.80to99.90	0	none	2.2000000000000003e-5	0	108	2.2000000000000003e-5
chr10-079512544-C-*	chr10	79512544	C	*	1260	VQSRTrancheSNP99.95to100.00	0	none	0.007477	1	108	0.007477
chr10-079512544-C-T	chr10	79512544	C	T	1260	VQSRTrancheSNP99.95to100.00	2.901e-5	amr	0	0	108	2.901e-5
chr10-079512548-G-*	chr10	79512548	G	*	81446	VQSRTrancheSNP99.80to99.90	0	none	0.00678	1	114	0.00678
chr10-079512548-G-A	chr10	79512548	G	A	81446	VQSRTrancheSNP99.80to99.90	0.024894	afr	0.003117	0	114	0.024894
chr10-079512557-G-A	chr10	79512557	G	A	2491	VQSRTrancheSNP99.70to99.80	1.2714e-4	nfe	4.05e-4	1	120	4.05e-4
chr10-079512596-C-A	chr10	79512596	C	A	247587	VQSRTrancheSNP99.90to99.95	0.035294	eas	0.03706600000000001	14	118	0.03706600000000001
chr10-079512964-C-G	chr10	79512964	C	G	542527	ExcessHet	0.0018758	afr	6.340000000000003e-4	0	134	0.0018758
chr10-079512964-C-T	chr10	79512964	C	T	542527	ExcessHet	0.016922	mid	0.05664300000000003	15	134	0.05664300000000003
chr10-079513017-T-C	chr10	79513017	T	C	180578	PASS	0.0083963	afr	0.02531100000000001	5	132	0.02531100000000001
chr10-079513058-G-C	chr10	79513058	G	C	4470255	PASS	0.23075	eas	0.096356	13	134	0.23075
chr10-079513125-A-G	chr10	79513125	A	G	4418607	ExcessHet	0.32946	eas	0.230388	35	130	0.32946
chr10-079513137-T-C	chr10	79513137	T	C	118787	PASS	0.065263	amr	0.002565	1	134	0.065263
chr10-079513209-T-C	chr10	79513209	T	C	37294	VQSRTrancheSNP99.90to99.95	7.3488e-4	sas	0.00930199999999998	1	132	0.00930199999999998
chr10-079513329-C-T	chr10	79513329	C	T	1582460	PASS	0.24901	eas	0.098477	16	134	0.24901
chr10-079513366-A-*	chr10	79513366	A	*	66	VQSRTrancheSNP99.90to99.95	0	none	0	0	128	1e-6
chr10-079513366-A-C	chr10	79513366	A	C	66	VQSRTrancheSNP99.90to99.95	0	none	8.9e-5	0	128	8.9e-5
chr10-079513413-CTTTTT-ATTTTT	chr10	79513413	CTTTTT	ATTTTT	2366852	ExcessHet	0	none	9e-6	0	102	9e-6
chr10-079513413-CTTTTT-C	chr10	79513413	CTTTTT	C	2366852	ExcessHet	0	none	0	0	102	1e-6
chr10-079513413-CTTTTT-CT	chr10	79513413	CTTTTT	CT	2366852	ExcessHet	0	none	4.720000000000004e-4	0	102	4.720000000000004e-4
chr10-079513413-CTTTTT-CTT	chr10	79513413	CTTTTT	CTT	2366852	ExcessHet	0	none	0.01402699999999998	0	102	0.01402699999999998
chr10-079513413-CTTTTT-CTTT	chr10	79513413	CTTTTT	CTTT	2366852	ExcessHet	0	none	0.142388	19	102	0.142388
chr10-079513413-CTTTTT-CTTTT	chr10	79513413	CTTTTT	CTTTT	2366852	ExcessHet	0	none	0.28540999999999994	25	102	0.28540999999999994
chr10-079513413-CTTTTT-CTTTTTT	chr10	79513413	CTTTTT	CTTTTTT	2366852	ExcessHet	0	none	0.01020699999999999	3	102	0.01020699999999999
chr10-079513413-CTTTTT-CTTTTTTT	chr10	79513413	CTTTTT	CTTTTTTT	2366852	ExcessHet	0	none	5.2999999999999994e-5	0	102	5.2999999999999994e-5
chr10-079513413-CTTTTT-TTTTTT	chr10	79513413	CTTTTT	TTTTTT	2366852	ExcessHet	0	none	0	0	102	1e-6
chr10-079513414-T-*	chr10	79513414	T	*	33	PASS	0	none	0.42040299999999975	44	86	0.42040299999999975
chr10-079513414-T-C	chr10	79513414	T	C	33	PASS	1.4579e-4	nfe	9e-6	0	86	1.4579e-4
chr10-079513414-T-G	chr10	79513414	T	G	33	PASS	0	none	3.6999999999999985e-5	0	86	3.6999999999999985e-5
chr10-079513452-G-A	chr10	79513452	G	A	106253	PASS	0.021955	sas	0.01441399999999999	0	84	0.021955
chr10-079514884-T-A	chr10	79514884	T	A	203230	PASS	0.17146	sas	0.06696700000000001	0	0	0.17146
chr10-079514899-C-T	chr10	79514899	C	T	34239	PASS	0.030929	nfe	0.01049099999999999	0	0	0.030929
chr10-079515007-C-T	chr10	79515007	C	T	181	VQSRTrancheSNP99.70to99.80	0	none	9e-6	0	6	9e-6
chr10-079515290-C-T	chr10	79515290	C	T	111679	PASS	0.0501	nfe	0.019548	0	40	0.0501
chr10-079515326-TTC-T	chr10	79515326	TTC	T	774.97	VQSRTrancheINDEL99.50to99.90	0	none	3.6999999999999985e-5	0	24	3.6999999999999985e-5
chr10-079515398-G-T	chr10	79515398	G	T	160511	PASS	0.1858	eas	0.04473500000000001	0	6	0.1858
chr10-079515403-G-A	chr10	79515403	G	A	40	PASS	0	none	9e-6	0	6	9e-6
chr10-079544084-C-T	chr10	79544084	C	T	996114	PASS	0.25125	eas	0.09353800000000002	17	134	0.25125
chr10-079544404-AGAG-*	chr10	79544404	AGAG	*	252886	VQSRTrancheINDEL97.00to99.00	0	none	2.09e-4	0	124	2.09e-4
chr10-079544404-AGAG-A	chr10	79544404	AGAG	A	252886	VQSRTrancheINDEL97.00to99.00	0.14851	eas	0.04495900000000001	12	124	0.14851
chr10-079544404-AGAG-AAG	chr10	79544404	AGAG	AAG	252886	VQSRTrancheINDEL97.00to99.00	0	none	0.00103599999999999	0	124	0.00103599999999999
chr10-079544404-AGAG-GGAG	chr10	79544404	AGAG	GGAG	252886	VQSRTrancheINDEL97.00to99.00	0	none	0	0	124	1e-6
chr10-079544404-AGAG-TGAG	chr10	79544404	AGAG	TGAG	252886	VQSRTrancheINDEL97.00to99.00	0	none	0	0	124	1e-6
chr10-079544405-G-*	chr10	79544405	G	*	47	PASS	0	none	0.04661300000000001	12	124	0.04661300000000001
chr10-079544405-G-A	chr10	79544405	G	A	47	PASS	0	none	3.6999999999999985e-5	0	124	3.6999999999999985e-5
chr10-079544406-AG-*	chr10	79544406	AG	*	254.97	PASS	0	none	0.04527900000000001	12	124	0.04527900000000001
chr10-079544406-AG-A	chr10	79544406	AG	A	254.97	PASS	2.5334e-4	eas	9e-6	0	124	2.5334e-4
chr10-079544407-G-*	chr10	79544407	G	*	99	PASS	0	none	0.04533000000000001	12	122	0.04533000000000001
chr10-079544407-G-A	chr10	79544407	G	A	99	PASS	0	none	7.099999999999998e-5	0	122	7.099999999999998e-5
chr10-079544407-G-T	chr10	79544407	G	T	99	PASS	0	none	0	0	122	1e-6
chr10-079544431-AAAGAAAGAAAGAAAGAAG-*	chr10	79544431	AAAGAAAGAAAGAAAGAAG	*	358967.97	PASS	0	none	8.9e-5	0	60	8.9e-5
chr10-079544431-AAAGAAAGAAAGAAAGAAG-A	chr10	79544431	AAAGAAAGAAAGAAAGAAG	A	358967.97	PASS	0	none	9e-6	0	60	9e-6
chr10-079544431-AAAGAAAGAAAGAAAGAAG-AAAAGAAAGAAAGAAG	chr10	79544431	AAAGAAAGAAAGAAAGAAG	AAAAGAAAGAAAGAAG	358967.97	PASS	0	none	1.47e-4	0	60	1.47e-4
chr10-079544431-AAAGAAAGAAAGAAAGAAG-AAAG	chr10	79544431	AAAGAAAGAAAGAAAGAAG	AAAG	358967.97	PASS	0	none	0.111093	0	60	0.111093
chr10-079544431-AAAGAAAGAAAGAAAGAAG-AAAGAAAGAAAGAAAGAAGAAAGAAAGAAAGAAG	chr10	79544431	AAAGAAAGAAAGAAAGAAG	AAAGAAAGAAAGAAAGAAGAAAGAAAGAAAGAAG	358967.97	PASS	0	none	0	0	60	1e-6
chr10-079544432-AAGAAAGAAAGAAAG-*	chr10	79544432	AAGAAAGAAAGAAAG	*	254.97	VQSRTrancheINDEL99.50to99.90	0	none	0.11157	0	58	0.11157
chr10-079544432-AAGAAAGAAAGAAAG-A	chr10	79544432	AAGAAAGAAAGAAAG	A	254.97	VQSRTrancheINDEL99.50to99.90	0	none	2.2000000000000003e-5	0	58	2.2000000000000003e-5
chr10-079544433-AG-*	chr10	79544433	AG	*	101.97	VQSRTrancheINDEL99.50to99.90	0	none	0.111644	0	56	0.111644
chr10-079544433-AG-A	chr10	79544433	AG	A	101.97	VQSRTrancheINDEL99.50to99.90	0	none	0	0	56	1e-6
chr10-079544434-G-*	chr10	79544434	G	*	908	PASS	0	none	0.111671	0	56	0.111671
chr10-079544434-G-A	chr10	79544434	G	A	908	PASS	0	none	0.00137199999999999	0	56	0.00137199999999999
chr10-079544435-AAAGAAAGAAAGAAG-*	chr10	79544435	AAAGAAAGAAAGAAG	*	121.97	PASS	0	none	0.111186	0	60	0.111186
chr10-079544435-AAAGAAAGAAAGAAG-A	chr10	79544435	AAAGAAAGAAAGAAG	A	121.97	PASS	0	none	0	0	60	1e-6
chr10-079544435-AAAGAAAGAAAGAAG-AAAG	chr10	79544435	AAAGAAAGAAAGAAG	AAAG	121.97	PASS	0	none	0	0	60	1e-6
chr10-079544436-AAGAAAGAAAG-*	chr10	79544436	AAGAAAGAAAG	*	1640.97	PASS	0	none	0.111212	0	60	0.111212
chr10-079544436-AAGAAAGAAAG-A	chr10	79544436	AAGAAAGAAAG	A	1640.97	PASS	8.8e-6	nfe	3.8200000000000034e-4	0	60	3.8200000000000034e-4
chr10-079544438-G-*	chr10	79544438	G	*	474	PASS	0	none	0.111764	0	56	0.111764
chr10-079544438-G-A	chr10	79544438	G	A	474	PASS	0	none	2.720000000000003e-4	0	56	2.720000000000003e-4
chr10-079544438-G-C	chr10	79544438	G	C	474	PASS	0	none	9e-6	0	56	9e-6
chr10-079544440-AAGAAAG-*	chr10	79544440	AAGAAAG	*	535	PASS	0	none	0.111749	0	58	0.111749
chr10-079544440-AAGAAAG-A	chr10	79544440	AAGAAAG	A	535	PASS	0	none	1.0799999999999996e-4	0	58	1.0799999999999996e-4
chr10-079544440-AAGAAAG-GAGAAAG	chr10	79544440	AAGAAAG	GAGAAAG	535	PASS	0	none	0	0	58	1e-6
chr10-079544442-GAAAGAAGAAAGAAAGAAAGAAGA-*	chr10	79544442	GAAAGAAGAAAGAAAGAAAGAAGA	*	240	PASS	0	none	0.11196300000000002	0	58	0.11196300000000002
chr10-079544442-GAAAGAAGAAAGAAAGAAAGAAGA-AAAAGAAGAAAGAAAGAAAGAAGA	chr10	79544442	GAAAGAAGAAAGAAAGAAAGAAGA	AAAAGAAGAAAGAAAGAAAGAAGA	240	PASS	0	none	1.47e-4	0	58	1.47e-4
chr10-079544442-GAAAGAAGAAAGAAAGAAAGAAGA-CAAAGAAGAAAGAAAGAAAGAAGA	chr10	79544442	GAAAGAAGAAAGAAAGAAAGAAGA	CAAAGAAGAAAGAAAGAAAGAAGA	240	PASS	0	none	0	0	58	1e-6
chr10-079544442-GAAAGAAGAAAGAAAGAAAGAAGA-G	chr10	79544442	GAAAGAAGAAAGAAAGAAAGAAGA	G	240	PASS	0	none	0	0	58	1e-6
chr10-079544444-AAG-*	chr10	79544444	AAG	*	10363	PASS	0	none	0.111796	0	56	0.111796
chr10-079544444-AAG-A	chr10	79544444	AAG	A	10363	PASS	2.475e-4	sas	0.00161699999999999	0	56	0.00161699999999999
chr10-079544444-AAG-CAG	chr10	79544444	AAG	CAG	10363	PASS	0	none	0	0	56	1e-6
chr10-079544445-AG-*	chr10	79544445	AG	*	42.97	PASS	0	none	0.11374	0	60	0.11374
chr10-079544445-AG-A	chr10	79544445	AG	A	42.97	PASS	0	none	0	0	60	1e-6
chr10-079544446-GAAGAAAGAAAGAAAGAAGA-*	chr10	79544446	GAAGAAAGAAAGAAAGAAGA	*	20385	PASS	0	none	0.11204900000000002	0	56	0.11204900000000002
chr10-079544446-GAAGAAAGAAAGAAAGAAGA-AAAGAAAGAAAGAAAGAAGA	chr10	79544446	GAAGAAAGAAAGAAAGAAGA	AAAGAAAGAAAGAAAGAAGA	20385	PASS	0	none	3.160000000000005e-4	0	56	3.160000000000005e-4
chr10-079544446-GAAGAAAGAAAGAAAGAAGA-CAAGAAAGAAAGAAAGAAGA	chr10	79544446	GAAGAAAGAAAGAAAGAAGA	CAAGAAAGAAAGAAAGAAGA	20385	PASS	0	none	9e-6	0	56	9e-6
chr10-079544446-GAAGAAAGAAAGAAAGAAGA-G	chr10	79544446	GAAGAAAGAAAGAAAGAAGA	G	20385	PASS	0.0011736	afr	0.002315	0	56	0.002315
chr10-079544446-GAAGAAAGAAAGAAAGAAGA-GAAAAAAGAAAGAAAGAAAGAAGA	chr10	79544446	GAAGAAAGAAAGAAAGAAGA	GAAAAAAGAAAGAAAGAAAGAAGA	20385	PASS	0	none	9e-6	0	56	9e-6
chr10-079544446-GAAGAAAGAAAGAAAGAAGA-GAAGAAAGAAAGAAAGAAAGAAGA	chr10	79544446	GAAGAAAGAAAGAAAGAAGA	GAAGAAAGAAAGAAAGAAAGAAGA	20385	PASS	0	none	0.00171899999999999	0	56	0.00171899999999999
chr10-079544446-GAAGAAAGAAAGAAAGAAGA-GAAGAAAGAAAGAAGA	chr10	79544446	GAAGAAAGAAAGAAAGAAGA	GAAGAAAGAAAGAAGA	20385	PASS	0	none	3.6999999999999985e-5	0	56	3.6999999999999985e-5
chr10-079544454-AAAGAAAG-*	chr10	79544454	AAAGAAAG	*	98154.97	PASS	0	none	0.01045899999999999	0	72	0.01045899999999999
chr10-079544454-AAAGAAAG-A	chr10	79544454	AAAGAAAG	A	98154.97	PASS	0.016387	eas	0.03200100000000002	0	72	0.03200100000000002
chr10-079544454-AAAGAAAG-AAAAG	chr10	79544454	AAAGAAAG	AAAAG	98154.97	PASS	0	none	0	0	72	1e-6
chr10-079544457-G-*	chr10	79544457	G	*	89	PASS	0	none	0.04308300000000001	0	70	0.04308300000000001
chr10-079544457-G-A	chr10	79544457	G	A	89	PASS	0	none	1.0799999999999996e-4	0	70	1.0799999999999996e-4
chr10-079544457-G-C	chr10	79544457	G	C	89	PASS	0	none	0	0	70	1e-6
chr10-079544458-AAAG-*	chr10	79544458	AAAG	*	4170.97	PASS	0	none	0.04305800000000001	0	72	0.04305800000000001
chr10-079544458-AAAG-A	chr10	79544458	AAAG	A	4170.97	PASS	1.6605e-4	sas	0.00139699999999999	0	72	0.00139699999999999
chr10-079544460-A-*	chr10	79544460	A	*	27068	PASS	0	none	0.04473600000000001	0	72	0.04473600000000001
chr10-079544460-A-AGAAAGAAC	chr10	79544460	A	AGAAAGAAC	27068	PASS	0	none	9e-6	0	72	9e-6
chr10-079544460-A-AGAAC	chr10	79544460	A	AGAAC	27068	PASS	0.019774	afr	0.004154	0	72	0.019774
chr10-079544460-A-C	chr10	79544460	A	C	27068	PASS	0	none	0	0	72	1e-6
chr10-079544461-GAAGAAAGA-*	chr10	79544461	GAAGAAAGA	*	63585	PASS	0	none	0.043391	0	60	0.043391
chr10-079544461-GAAGAAAGA-AAAGAAAGA	chr10	79544461	GAAGAAAGA	AAAGAAAGA	63585	PASS	0	none	9e-6	0	60	9e-6
chr10-079544461-GAAGAAAGA-CAAGAAAGA	chr10	79544461	GAAGAAAGA	CAAGAAAGA	63585	PASS	0	none	0	0	60	1e-6
chr10-079544461-GAAGAAAGA-G	chr10	79544461	GAAGAAAGA	G	63585	PASS	1.155e-5	nfe	2.2999999999999995e-4	0	60	2.2999999999999995e-4
chr10-079544461-GAAGAAAGA-GAAAGAAAGA	chr10	79544461	GAAGAAAGA	GAAAGAAAGA	63585	PASS	0	none	2.09e-4	0	60	2.09e-4
chr10-079544461-GAAGAAAGA-GAAAGAAAGAAAGA	chr10	79544461	GAAGAAAGA	GAAAGAAAGAAAGA	63585	PASS	0	none	2.9400000000000004e-4	0	60	2.9400000000000004e-4
chr10-079544461-GAAGAAAGA-GAAAGAAAGAAAGAAAGA	chr10	79544461	GAAGAAAGA	GAAAGAAAGAAAGAAAGA	63585	PASS	0	none	8.69e-4	0	60	8.69e-4
chr10-079544461-GAAGAAAGA-GAAAGAAAGAAAGAAAGAAAGA	chr10	79544461	GAAGAAAGA	GAAAGAAAGAAAGAAAGAAAGA	63585	PASS	0	none	0.002339	0	60	0.002339
chr10-079544461-GAAGAAAGA-GAAAGAAAGAAAGAAAGAAAGAAAGA	chr10	79544461	GAAGAAAGA	GAAAGAAAGAAAGAAAGAAAGAAAGA	63585	PASS	0	none	0.00113199999999999	0	60	0.00113199999999999
chr10-079544461-GAAGAAAGA-GAAAGAAAGAAAGAAAGAAAGAAAGAAAGA	chr10	79544461	GAAGAAAGA	GAAAGAAAGAAAGAAAGAAAGAAAGAAAGA	63585	PASS	0	none	8.69e-4	0	60	8.69e-4
chr10-079544461-GAAGAAAGA-GAAAGAAAGAAAGAAAGAAAGAAAGAAAGAAAGA	chr10	79544461	GAAGAAAGA	GAAAGAAAGAAAGAAAGAAAGAAAGAAAGAAAGA	63585	PASS	0	none	5.2999999999999994e-5	0	60	5.2999999999999994e-5
chr10-079544461-GAAGAAAGA-GAAAGAAAGAAAGAAAGAAAGAAAGAAAGAAAGAAAGA	chr10	79544461	GAAGAAAGA	GAAAGAAAGAAAGAAAGAAAGAAAGAAAGAAAGAAAGA	63585	PASS	0	none	9e-6	0	60	9e-6
chr10-079544461-GAAGAAAGA-GAAAGAAGAAAGAAAGA	chr10	79544461	GAAGAAAGA	GAAAGAAGAAAGAAAGA	63585	PASS	0	none	3.6000000000000035e-4	0	60	3.6000000000000035e-4
chr10-079544461-GAAGAAAGA-GAAAGAAGAAAGAAAGAAAGA	chr10	79544461	GAAGAAAGA	GAAAGAAGAAAGAAAGAAAGA	63585	PASS	0	none	0	0	60	1e-6
chr10-079544461-GAAGAAAGA-GAACGAAGAAAGAAAGA	chr10	79544461	GAAGAAAGA	GAACGAAGAAAGAAAGA	63585	PASS	0	none	0	0	60	1e-6
chr10-079544461-GAAGAAAGA-GAAGA	chr10	79544461	GAAGAAAGA	GAAGA	63585	PASS	0	none	0.003727	1	60	0.003727
chr10-079544461-GAAGAAAGA-GAAGAAAGAAAGA	chr10	79544461	GAAGAAAGA	GAAGAAAGAAAGA	63585	PASS	0	none	0.00259	0	60	0.00259
chr10-079544461-GAAGAAAGA-GAAGAAAGAAAGAAAGA	chr10	79544461	GAAGAAAGA	GAAGAAAGAAAGAAAGA	63585	PASS	0	none	0.003068	0	60	0.003068
chr10-079544461-GAAGAAAGA-GAAGAAAGAAAGAAAGAAAGA	chr10	79544461	GAAGAAAGA	GAAGAAAGAAAGAAAGAAAGA	63585	PASS	0	none	9e-6	0	60	9e-6
chr10-079544461-GAAGAAAGA-GAAGAAAGAAAGAAAGAAAGAAAGA	chr10	79544461	GAAGAAAGA	GAAGAAAGAAAGAAAGAAAGAAAGA	63585	PASS	0	none	0	0	60	1e-6
chr10-079544461-GAAGAAAGA-GAAGAAAGAAAGAAAGAAAGAAAGAAAGA	chr10	79544461	GAAGAAAGA	GAAGAAAGAAAGAAAGAAAGAAAGAAAGA	63585	PASS	0	none	7.099999999999998e-5	0	60	7.099999999999998e-5
chr10-079544461-GAAGAAAGA-GAAGAAAGAAAGAAAGAAAGAAAGAAAGAAAGA	chr10	79544461	GAAGAAAGA	GAAGAAAGAAAGAAAGAAAGAAAGAAAGAAAGA	63585	PASS	0	none	2.7300000000000035e-4	0	60	2.7300000000000035e-4
chr10-079544461-GAAGAAAGA-GAAGAAAGAAAGAAAGAAAGAAAGAAAGAAAGAAAGA	chr10	79544461	GAAGAAAGA	GAAGAAAGAAAGAAAGAAAGAAAGAAAGAAAGAAAGA	63585	PASS	0	none	4.500000000000005e-4	0	60	4.500000000000005e-4
chr10-079544461-GAAGAAAGA-GAAGAAAGAAAGAAAGAAAGAAAGAAAGAAAGAAAGAAAGA	chr10	79544461	GAAGAAAGA	GAAGAAAGAAAGAAAGAAAGAAAGAAAGAAAGAAAGAAAGA	63585	PASS	0	none	3.3800000000000046e-4	0	60	3.3800000000000046e-4
chr10-079544461-GAAGAAAGA-GAAGAAAGAAAGAAAGAAAGAAAGAAAGAAAGAAAGAAAGAAAGA	chr10	79544461	GAAGAAAGA	GAAGAAAGAAAGAAAGAAAGAAAGAAAGAAAGAAAGAAAGAAAGA	63585	PASS	0	none	8.9e-5	0	60	8.9e-5
chr10-079544461-GAAGAAAGA-GAAGAAAGAAAGAAAGAAAGAAAGAAAGAAAGAAAGAAAGAAAGAAAGA	chr10	79544461	GAAGAAAGA	GAAGAAAGAAAGAAAGAAAGAAAGAAAGAAAGAAAGAAAGAAAGAAAGA	63585	PASS	0	none	9e-6	0	60	9e-6
chr10-079544461-GAAGAAAGA-GAAGAAAGAAAGAAAGAAAGAAAGAAAGAAAGAAAGAAAGAAAGAAAGAAAGA	chr10	79544461	GAAGAAAGA	GAAGAAAGAAAGAAAGAAAGAAAGAAAGAAAGAAAGAAAGAAAGAAAGAAAGA	63585	PASS	0	none	9e-6	0	60	9e-6
chr10-079544461-GAAGAAAGA-GAGAAAGA	chr10	79544461	GAAGAAAGA	GAGAAAGA	63585	PASS	0	none	9e-6	0	60	9e-6
chr10-079544464-GAAAGA-*	chr10	79544464	GAAAGA	*	12713	PASS	0	none	0.0068	1	60	0.0068
chr10-079544464-GAAAGA-AAAAGA	chr10	79544464	GAAAGA	AAAAGA	12713	PASS	0	none	2.2000000000000003e-5	0	60	2.2000000000000003e-5
chr10-079544464-GAAAGA-CAAAGA	chr10	79544464	GAAAGA	CAAAGA	12713	PASS	0	none	0.002261	0	60	0.002261
chr10-079544464-GAAAGA-G	chr10	79544464	GAAAGA	G	12713	PASS	0	none	0	0	60	1e-6
chr10-079544464-GAAAGA-TAAAGA	chr10	79544464	GAAAGA	TAAAGA	12713	PASS	0	none	0	0	60	1e-6
chr10-079544465-A-*	chr10	79544465	A	*	12345	PASS	0	none	0.0068	1	62	0.0068
chr10-079544465-A-G	chr10	79544465	A	G	12345	PASS	0.028379	afr	0.002237	0	62	0.028379
chr10-079556652-G-C	chr10	79556652	G	C	233913	PASS	0.1402	sas	0.07542700000000001	0	0	0.1402
chr10-079556699-C-*	chr10	79556699	C	*	1361420	PASS	0	none	2.2000000000000003e-5	0	0	2.2000000000000003e-5
chr10-079556699-C-A	chr10	79556699	C	A	1361420	PASS	0.47885	sas	0.234038	0	0	0.47885
chr10-079556700-C-*	chr10	79556700	C	*	1361532	PASS	0	none	2.2000000000000003e-5	0	0	2.2000000000000003e-5
chr10-079556700-C-A	chr10	79556700	C	A	1361532	PASS	0	none	0	0	0	1e-6
chr10-079556700-C-T	chr10	79556700	C	T	1361532	PASS	0.47856	sas	0.234038	0	0	0.47856
chr10-079556717-C-T	chr10	79556717	C	T	1289548	ExcessHet	0.40937	nfe	0.18090000000000003	0	0	0.40937
chr10-079556718-A-C	chr10	79556718	A	C	1289862	ExcessHet	0	none	0	0	0	1e-6
chr10-079556718-A-G	chr10	79556718	A	G	1289862	ExcessHet	0.41156	nfe	0.18108800000000003	0	0	0.41156
chr10-079556718-A-T	chr10	79556718	A	T	1289862	ExcessHet	0	none	0	0	0	1e-6
chr10-079556736-T-A	chr10	79556736	T	A	1694155	ExcessHet	0	none	0	0	8	1e-6
chr10-079556736-T-C	chr10	79556736	T	C	1694155	ExcessHet	0.42378	nfe	0.204685	4	8	0.42378
chr10-079556740-A-C	chr10	79556740	A	C	1715170	ExcessHet	0	none	0	0	10	1e-6
chr10-079556740-A-G	chr10	79556740	A	G	1715170	ExcessHet	0.42609	nfe	0.206066	5	10	0.42609
chr10-079556772-T-G	chr10	79556772	T	G	3860342	ExcessHet	0.58264	sas	0.4747199999999994	18	36	0.58264
chr10-079556847-C-T	chr10	79556847	C	T	1774837	ExcessHet	0.39475	nfe	0.248166	30	70	0.39475
chr10-079556852-T-C	chr10	79556852	T	C	474070	PASS	0.23007	eas	0.062974	2	98	0.23007
chr10-079556852-T-G	chr10	79556852	T	G	474070	PASS	0	none	0	0	98	1e-6
chr10-079556864-A-G	chr10	79556864	A	G	1165286	ExcessHet	0.35067	nfe	0.232397	28	68	0.35067
chr10-079556864-A-T	chr10	79556864	A	T	1165286	ExcessHet	0	none	0	0	68	1e-6
chr10-079556880-G-A	chr10	79556880	G	A	772694	ExcessHet	0.25713	nfe	0.208908	25	80	0.25713
chr10-079556934-G-A	chr10	79556934	G	A	1855683	PASS	0.22483	sas	0.16442600000000002	17	134	0.22483
chr10-079557057-G-A	chr10	79557057	G	A	1979253	PASS	0.24223	eas	0.074389	11	134	0.24223
chr10-079557180-T-C	chr10	79557180	T	C	1962790	PASS	0.089664	mid	0.043771	4	134	0.089664
chr10-079557289-G-T	chr10	79557289	G	T	17112648	PASS	0.37895	afr	0.245144	20	134	0.37895
chr10-079557350-A-G	chr10	79557350	A	G	143519	VQSRTrancheSNP99.95to100.00	0.0018967	afr	0.003804	1	134	0.003804
chr10-079557536-G-A	chr10	79557536	G	A	20810434	VQSRTrancheSNP99.90to99.95	0.44175	eas	0.31579699999999983	31	134	0.44175
chr10-079557604-A-C	chr10	79557604	A	C	9363075	VQSRTrancheSNP99.95to100.00	2.152e-5	nfe	9e-6	0	134	2.152e-5
chr10-079557604-A-G	chr10	79557604	A	G	9363075	VQSRTrancheSNP99.95to100.00	0.3804	eas	0.2551289999999996	28	134	0.3804
chr10-079557985-G-A	chr10	79557985	G	A	2811471	VQSRTrancheSNP99.80to99.90	2.386e-5	afr	9e-6	0	134	2.386e-5
chr10-079557985-G-C	chr10	79557985	G	C	2811471	VQSRTrancheSNP99.80to99.90	0.24906	eas	0.07605100000000001	11	134	0.24906
chr10-079558197-C-T	chr10	79558197	C	T	1307673	VQSRTrancheSNP99.95to100.00	0.049407	mid	0.05431700000000002	14	134	0.05431700000000002
chr10-079558222-C-T	chr10	79558222	C	T	2553	VQSRTrancheSNP99.80to99.90	3.265e-5	nfe	2.2000000000000003e-5	1	134	3.265e-5
chr10-079558247-A-G	chr10	79558247	A	G	297071	VQSRTrancheSNP99.80to99.90	0.059977	afr	0.01580100000000001	1	134	0.059977
chr10-079558789-A-T	chr10	79558789	A	T	33465837	PASS	0.856	afr	0.6972920000000005	104	134	0.856
chr10-079558790-A-C	chr10	79558790	A	C	183748	PASS	6.275e-5	nfe	0	0	134	6.275e-5
chr10-079558790-A-T	chr10	79558790	A	T	183748	PASS	0.0064994	nfe	0.003068	1	134	0.0064994
chr10-079558795-C-T	chr10	79558795	C	T	2148156	PASS	0.092693	mid	0.04825400000000002	4	134	0.092693
chr10-079558809-C-T	chr10	79558809	C	T	7820792	PASS	0.28311	sas	0.15484	23	134	0.28311
chr10-079558818-C-A	chr10	79558818	C	A	150365	PASS	4.613e-5	nfe	2.2000000000000003e-5	0	134	4.613e-5
chr10-079558818-C-T	chr10	79558818	C	T	150365	PASS	0.0028649	eas	0.00229	1	134	0.0028649
chr10-079558822-T-C	chr10	79558822	T	C	4036062	PASS	0.21703	eas	0.06565800000000001	10	134	0.21703
chr10-079558837-A-AG	chr10	79558837	A	AG	5761400.97	VQSRTrancheINDEL99.00to99.50	0.26303	afr	0.098397	8	134	0.26303
chr10-079558865-C-T	chr10	79558865	C	T	20060593	PASS	0.52543	afr	0.302104	25	134	0.52543
chr10-079558907-C-A	chr10	79558907	C	A	12461612	PASS	0	none	0	0	134	1e-6
chr10-079558907-C-G	chr10	79558907	C	G	12461612	PASS	0.27368	amr	0.16423800000000002	21	134	0.27368
chr10-079558942-G-A	chr10	79558942	G	A	803	VQSRTrancheSNP99.80to99.90	4.525e-5	nfe	0	1	134	4.525e-5
chr10-079559064-G-A	chr10	79559064	G	A	39898550	PASS	0.62301	nfe	0.5289020000000006	89	134	0.62301
chr10-079559120-T-C	chr10	79559120	T	C	344076	VQSRTrancheSNP99.80to99.90	0.0067239	nfe	0.005313	1	134	0.0067239
chr10-079559174-C-G	chr10	79559174	C	G	48559940	PASS	0.96876	eas	0.846636	121	134	0.96876
chr10-079559336-C-G	chr10	79559336	C	G	3018761	VQSRTrancheSNP99.90to99.95	0.045442	mid	0.05658900000000002	6	134	0.05658900000000002
chr10-079559428-G-A	chr10	79559428	G	A	107779	VQSRTrancheSNP99.90to99.95	0.03081	eas	0.003626	1	134	0.03081
chr10-079559458-G-C	chr10	79559458	G	C	30496238	VQSRTrancheSNP99.90to99.95	0	none	3.6999999999999985e-5	0	134	3.6999999999999985e-5
chr10-079559458-G-T	chr10	79559458	G	T	30496238	VQSRTrancheSNP99.90to99.95	0.65154	nfe	0.5181060000000006	89	134	0.65154
chr10-079559511-C-A	chr10	79559511	C	A	39811703	VQSRTrancheSNP99.80to99.90	0.036997	afr	0.00411	0	134	0.036997
chr10-079559511-C-T	chr10	79559511	C	T	39811703	VQSRTrancheSNP99.80to99.90	0.83786	nfe	0.7333080000000007	108	134	0.83786
chr10-079559598-C-T	chr10	79559598	C	T	3929259	PASS	0.2174	amr	0.082377	11	134	0.2174
chr10-079559614-C-T	chr10	79559614	C	T	11320	VQSRTrancheSNP99.80to99.90	1.3161e-4	nfe	1.0799999999999996e-4	1	134	1.3161e-4
chr10-079559644-A-T	chr10	79559644	A	T	9642456	VQSRTrancheSNP99.90to99.95	0.4046	sas	0.23154700000000003	24	134	0.4046
chr10-079559667-C-T	chr10	79559667	C	T	48456131	PASS	0.99019	eas	0.9279430000000004	128	134	0.99019
chr10-079559702-C-T	chr10	79559702	C	T	8916027	PASS	0.43124	eas	0.234406	22	134	0.43124
chr10-079559727-A-G	chr10	79559727	A	G	37507476	PASS	0.99076	eas	0.9216570000000002	128	134	0.99076
chr10-079559757-C-G	chr10	79559757	C	G	2465061	PASS	0.21366	amr	0.08208200000000002	11	134	0.21366
chr10-079559768-A-C	chr10	79559768	A	C	273668	PASS	0.018354	nfe	0.01068599999999998	5	134	0.018354
chr10-079559768-A-G	chr10	79559768	A	G	273668	PASS	0.0020217	afr	4.05e-4	0	134	0.0020217
chr10-079559907-AAGGAAGG-A	chr10	79559907	AAGGAAGG	A	11684478	PASS	0	none	0	0	134	1e-6
chr10-079559907-AAGGAAGG-GAGGAAGG	chr10	79559907	AAGGAAGG	GAGGAAGG	11684478	PASS	0	none	0.8815300000000007	128	134	0.8815300000000007
chr10-079559919-G-C	chr10	79559919	G	C	33454	PASS	0.009046	nfe	0.003144	1	134	0.009046
chr10-079560079-T-C	chr10	79560079	T	C	308132	PASS	0.21406	eas	0.067968	0	8	0.21406
chr10-079560430-A-C	chr10	79560430	A	C	202510	PASS	0.87505	nfe	0.13440700000000003	0	0	0.87505
chr10-079595387-C-A	chr10	79595387	C	A	2304614	PASS	0.86676	nfe	0.4799969999999995	0	0	0.86676
chr10-079595387-C-T	chr10	79595387	C	T	2304614	PASS	0	none	2.2000000000000003e-5	0	0	2.2000000000000003e-5
chr10-079595605-T-G	chr10	79595605	T	G	4574670	PASS	0.98227	eas	0.60450200000000065	0	0	0.98227
chr10-079595633-G-A	chr10	79595633	G	A	4515218	PASS	0.98184	eas	0.6050410000000006	0	0	0.98184
chr10-079611193-C-T	chr10	79611193	C	T	134360	PASS	0.084888	mid	0.03441500000000001	3	14	0.084888
chr10-079611293-C-T	chr10	79611293	C	T	736646	PASS	0.22617	mid	0.12582500000000002	10	108	0.22617
chr10-079611585-G-T	chr10	79611585	G	T	6350815	VQSRTrancheSNP99.70to99.80	0.31824	amr	0.17714100000000002	19	134	0.31824
chr10-079611665-A-T	chr10	79611665	A	T	3525860	VQSRTrancheSNP99.90to99.95	0.21544	eas	0.099444	9	134	0.21544
chr10-079611798-T-A	chr10	79611798	T	A	698098	ExcessHet	0.25216	nfe	0.119625	10	110	0.25216
chr10-079611798-T-G	chr10	79611798	T	G	698098	ExcessHet	0.021011	afr	0.002814	0	110	0.021011
chr10-079611881-T-C	chr10	79611881	T	C	6264898	VQSRTrancheSNP99.90to99.95	0.23897	amr	0.08745900000000002	15	128	0.23897
chr10-079611942-C-T	chr10	79611942	C	T	11226912	VQSRTrancheSNP99.90to99.95	0.22094	sas	0.142512	14	134	0.22094
chr10-079611973-C-G	chr10	79611973	C	G	32130358	VQSRTrancheSNP99.90to99.95	0.62181	nfe	0.49646299999999943	85	134	0.62181
chr10-079611973-C-T	chr10	79611973	C	T	32130358	VQSRTrancheSNP99.90to99.95	0	none	0	0	134	1e-6
chr10-079612197-C-T	chr10	79612197	C	T	4628895	PASS	0.22016	eas	0.099283	9	134	0.22016
chr10-079612324-C-A	chr10	79612324	C	A	164390	PASS	0	none	0	0	134	1e-6
chr10-079612324-C-T	chr10	79612324	C	T	164390	PASS	0.0050421	nfe	0.002215	1	134	0.0050421
chr10-079612325-A-G	chr10	79612325	A	G	9394729	PASS	0.32271	amr	0.17730200000000002	19	134	0.32271
chr10-079612475-CG-AG	chr10	79612475	CG	AG	9538367	PASS	0	none	0	0	134	1e-6
chr10-079612475-CG-C	chr10	79612475	CG	C	9538367	PASS	0.45233	eas	0.23384	20	134	0.45233
chr10-079613040-T-C	chr10	79613040	T	C	1510475	VQSRTrancheSNP99.70to99.80	0.1915	amr	0.07621100000000001	10	134	0.1915
chr10-079613050-C-G	chr10	79613050	C	G	315	VQSRTrancheSNP99.90to99.95	3.19e-6	nfe	0	1	134	3.19e-6
chr10-079613071-C-T	chr10	79613071	C	T	14602	VQSRTrancheSNP99.90to99.95	0.0020401	nfe	5.640000000000005e-4	2	134	0.0020401
chr10-079613127-G-A	chr10	79613127	G	A	2131	VQSRTrancheSNP99.80to99.90	3.348e-5	eas	3.6999999999999985e-5	1	134	3.6999999999999985e-5
chr10-079613316-C-T	chr10	79613316	C	T	1740655	PASS	0.090062	mid	0.04334400000000001	4	134	0.090062
chr10-079613325-C-T	chr10	79613325	C	T	296005	PASS	0.015352	nfe	0.00787199999999998	4	134	0.015352
chr10-079613587-T-C	chr10	79613587	T	C	2008146	PASS	0.073784	nfe	0.060681	15	134	0.073784
chr10-079613765-A-G	chr10	79613765	A	G	6133572	PASS	0.22886	amr	0.07594300000000001	10	134	0.22886
chr10-079614021-C-T	chr10	79614021	C	T	7481877	PASS	0.22064	eas	0.091901	9	134	0.22064
chr10-079614278-G-A	chr10	79614278	G	A	1846038	PASS	0.0964	nfe	0.06929900000000003	9	134	0.0964
chr10-079614326-T-C	chr10	79614326	T	C	5328043	PASS	0.46163	eas	0.18980600000000003	19	134	0.46163
chr10-079614327-C-A	chr10	79614327	C	A	5315661	PASS	0.46211	eas	0.18980600000000003	19	134	0.46211
chr10-079614362-C-A	chr10	79614362	C	A	2799800	PASS	0.4659	eas	0.18878100000000003	18	134	0.4659
chr10-079614362-C-T	chr10	79614362	C	T	2799800	PASS	5.781e-5	sas	9e-6	0	134	5.781e-5
chr10-079614505-C-*	chr10	79614505	C	*	503103	VQSRTrancheSNP99.90to99.95	0	none	0	0	8	1e-6
chr10-079614505-C-A	chr10	79614505	C	A	503103	VQSRTrancheSNP99.90to99.95	0	none	0	0	8	1e-6
chr10-079614505-C-G	chr10	79614505	C	G	503103	VQSRTrancheSNP99.90to99.95	0.084523	nfe	0.16998400000000002	0	8	0.16998400000000002
chr10-079614506-T-*	chr10	79614506	T	*	504999	VQSRTrancheINDEL99.50to99.90	0	none	0	0	6	1e-6
chr10-079614506-T-C	chr10	79614506	T	C	504999	VQSRTrancheINDEL99.50to99.90	0.092859	nfe	0.170217	0	6	0.170217
chr10-079614506-T-TGC	chr10	79614506	T	TGC	504999	VQSRTrancheINDEL99.50to99.90	0	none	9e-6	0	6	9e-6
chr10-079614513-A-*	chr10	79614513	A	*	284257.97	VQSRTrancheINDEL97.00to99.00	0	none	6.999999999999998e-5	0	6	6.999999999999998e-5
chr10-079614513-A-AG	chr10	79614513	A	AG	284257.97	VQSRTrancheINDEL97.00to99.00	0	none	0	0	6	1e-6
chr10-079614513-A-AGC	chr10	79614513	A	AGC	284257.97	VQSRTrancheINDEL97.00to99.00	0	none	9e-6	0	6	9e-6
chr10-079614513-A-AGCCC	chr10	79614513	A	AGCCC	284257.97	VQSRTrancheINDEL97.00to99.00	0.021417	nfe	0.08345400000000003	0	6	0.08345400000000003
chr10-079614513-A-AGCCCACTGCCT	chr10	79614513	A	AGCCCACTGCCT	284257.97	VQSRTrancheINDEL97.00to99.00	0	none	2.2000000000000003e-5	0	6	2.2000000000000003e-5
chr10-079614513-A-AGCCCCCTGCCT	chr10	79614513	A	AGCCCCCTGCCT	284257.97	VQSRTrancheINDEL97.00to99.00	0	none	9e-6	0	6	9e-6
chr10-079614513-A-AGCTC	chr10	79614513	A	AGCTC	284257.97	VQSRTrancheINDEL97.00to99.00	0	none	9e-6	0	6	9e-6
chr10-079614513-A-AGTCC	chr10	79614513	A	AGTCC	284257.97	VQSRTrancheINDEL97.00to99.00	0	none	2.2000000000000003e-5	0	6	2.2000000000000003e-5
chr10-079614513-A-AT	chr10	79614513	A	AT	284257.97	VQSRTrancheINDEL97.00to99.00	0	none	0	0	6	1e-6
chr10-079614513-A-ATCCC	chr10	79614513	A	ATCCC	284257.97	VQSRTrancheINDEL97.00to99.00	0	none	0	0	6	1e-6
chr10-079614514-A-*	chr10	79614514	A	*	476199	VQSRTrancheINDEL97.00to99.00	0	none	6.999999999999998e-5	0	4	6.999999999999998e-5
chr10-079614514-A-ACACTGCCTG	chr10	79614514	A	ACACTGCCTG	476199	VQSRTrancheINDEL97.00to99.00	0	none	9e-6	0	4	9e-6
chr10-079614514-A-ACCACTGCCTG	chr10	79614514	A	ACCACTGCCTG	476199	VQSRTrancheINDEL97.00to99.00	0	none	0	0	4	1e-6
chr10-079614514-A-ACCCACTGCCTG	chr10	79614514	A	ACCCACTGCCTG	476199	VQSRTrancheINDEL97.00to99.00	0	none	3.6999999999999985e-5	0	4	3.6999999999999985e-5
chr10-079614514-A-ACCGCCCC	chr10	79614514	A	ACCGCCCC	476199	VQSRTrancheINDEL97.00to99.00	0	none	0	0	4	1e-6
chr10-079614514-A-ACGGCCGG	chr10	79614514	A	ACGGCCGG	476199	VQSRTrancheINDEL97.00to99.00	0	none	9e-6	0	4	9e-6
chr10-079614514-A-ACGGCCTG	chr10	79614514	A	ACGGCCTG	476199	VQSRTrancheINDEL97.00to99.00	0	none	0	0	4	1e-6
chr10-079614514-A-ACTCCATG	chr10	79614514	A	ACTCCATG	476199	VQSRTrancheINDEL97.00to99.00	0	none	0	0	4	1e-6
chr10-079614514-A-ACTGACTG	chr10	79614514	A	ACTGACTG	476199	VQSRTrancheINDEL97.00to99.00	0	none	0	0	4	1e-6
chr10-079614514-A-ACTGCCGG	chr10	79614514	A	ACTGCCGG	476199	VQSRTrancheINDEL97.00to99.00	0	none	9e-6	0	4	9e-6
chr10-079614514-A-ACTGCCTG	chr10	79614514	A	ACTGCCTG	476199	VQSRTrancheINDEL97.00to99.00	0.026009	nfe	0.08382400000000002	0	4	0.08382400000000002
chr10-079614514-A-ACTGGCTG	chr10	79614514	A	ACTGGCTG	476199	VQSRTrancheINDEL97.00to99.00	0	none	9e-6	0	4	9e-6
chr10-079614514-A-ACTGGCTT	chr10	79614514	A	ACTGGCTT	476199	VQSRTrancheINDEL97.00to99.00	0	none	9e-6	0	4	9e-6
chr10-079614514-A-ACTGTCTG	chr10	79614514	A	ACTGTCTG	476199	VQSRTrancheINDEL97.00to99.00	0	none	0	0	4	1e-6
chr10-079614514-A-ACTTCCTG	chr10	79614514	A	ACTTCCTG	476199	VQSRTrancheINDEL97.00to99.00	0	none	9e-6	0	4	9e-6
chr10-079614514-A-G	chr10	79614514	A	G	476199	VQSRTrancheINDEL97.00to99.00	0.014084	nfe	0.05758900000000001	0	4	0.05758900000000001
chr10-079614519-G-C	chr10	79614519	G	C	58916	VQSRTrancheSNP99.80to99.90	0.0027733	nfe	0.027364	0	4	0.027364
chr10-079614519-G-T	chr10	79614519	G	T	58916	VQSRTrancheSNP99.80to99.90	0	none	0	0	4	1e-6
chr10-079614523-CATCAGGA-AATCAGGA	chr10	79614523	CATCAGGA	AATCAGGA	1142	VQSRTrancheINDEL97.00to99.00	0	none	9e-6	0	4	9e-6
chr10-079614523-CATCAGGA-C	chr10	79614523	CATCAGGA	C	1142	VQSRTrancheINDEL97.00to99.00	1.02e-5	nfe	6.080000000000004e-4	0	4	6.080000000000004e-4
chr10-079614524-A-*	chr10	79614524	A	*	511	VQSRTrancheSNP99.70to99.80	0	none	6.080000000000004e-4	0	4	6.080000000000004e-4
chr10-079614524-A-C	chr10	79614524	A	C	511	VQSRTrancheSNP99.70to99.80	0	none	2.2000000000000003e-5	0	4	2.2000000000000003e-5
chr10-079614524-A-T	chr10	79614524	A	T	511	VQSRTrancheSNP99.70to99.80	0	none	1.6699999999999994e-4	0	4	1.6699999999999994e-4
chr10-079614525-T-*	chr10	79614525	T	*	376	PASS	0	none	6.080000000000004e-4	0	4	6.080000000000004e-4
chr10-079614525-T-G	chr10	79614525	T	G	376	PASS	0	none	1.6699999999999994e-4	0	4	1.6699999999999994e-4
chr10-079614537-A-C	chr10	79614537	A	C	591500	PASS	0	none	0	0	2	1e-6
chr10-079614537-A-G	chr10	79614537	A	G	591500	PASS	0.1807	amr	0.167031	0	2	0.1807
chr10-079614541-T-C	chr10	79614541	T	C	601304	PASS	0.19423	amr	0.16767500000000002	0	2	0.19423
chr10-079614571-C-A	chr10	79614571	C	A	261374	PASS	0	none	0	0	0	1e-6
chr10-079614571-C-T	chr10	79614571	C	T	261374	PASS	0.078016	eas	0.04103500000000001	0	0	0.078016
chr10-079614701-T-C	chr10	79614701	T	C	397599	PASS	0.18263	amr	0.051112	0	0	0.18263
chr10-079614701-T-G	chr10	79614701	T	G	397599	PASS	0	none	0	0	0	1e-6
chr10-079632199-CAAAAA-C	chr10	79632199	CAAAAA	C	17211.97	PASS	0	none	9e-6	0	0	9e-6
chr10-079632199-CAAAAA-CA	chr10	79632199	CAAAAA	CA	17211.97	PASS	0	none	2.2000000000000003e-5	0	0	2.2000000000000003e-5
chr10-079632199-CAAAAA-CAA	chr10	79632199	CAAAAA	CAA	17211.97	PASS	0	none	5.160000000000003e-4	0	0	5.160000000000003e-4
chr10-079632199-CAAAAA-CAAA	chr10	79632199	CAAAAA	CAAA	17211.97	PASS	0	none	0.002207	0	0	0.002207
chr10-079632199-CAAAAA-CAAAA	chr10	79632199	CAAAAA	CAAAA	17211.97	PASS	0	none	0.00663	0	0	0.00663
chr10-079632199-CAAAAA-CAAAAAA	chr10	79632199	CAAAAA	CAAAAAA	17211.97	PASS	0	none	0.00158999999999999	0	0	0.00158999999999999
chr10-079632199-CAAAAA-CAAAAAAA	chr10	79632199	CAAAAA	CAAAAAAA	17211.97	PASS	0	none	8.9e-5	0	0	8.9e-5
chr10-079663041-G-C	chr10	79663041	G	C	14030	PASS	0.11569	nfe	0.01038599999999999	0	0	0.11569
chr10-079663073-ATTTT-*	chr10	79663073	ATTTT	*	19900	PASS	0	none	9e-6	0	0	9e-6
chr10-079663073-ATTTT-A	chr10	79663073	ATTTT	A	19900	PASS	0	none	9e-6	0	0	9e-6
chr10-079663073-ATTTT-AT	chr10	79663073	ATTTT	AT	19900	PASS	0	none	3.810000000000003e-4	0	0	3.810000000000003e-4
chr10-079663073-ATTTT-ATT	chr10	79663073	ATTTT	ATT	19900	PASS	0	none	0.00139399999999999	0	0	0.00139399999999999
chr10-079663073-ATTTT-ATTT	chr10	79663073	ATTTT	ATTT	19900	PASS	0	none	0.006192	0	0	0.006192
chr10-079663073-ATTTT-ATTTTT	chr10	79663073	ATTTT	ATTTTT	19900	PASS	0	none	0.007094	0	0	0.007094
chr10-079663073-ATTTT-ATTTTTT	chr10	79663073	ATTTT	ATTTTTT	19900	PASS	0	none	0.00141899999999999	0	0	0.00141899999999999
chr10-079663073-ATTTT-ATTTTTTT	chr10	79663073	ATTTT	ATTTTTTT	19900	PASS	0	none	1.6699999999999994e-4	0	0	1.6699999999999994e-4
chr10-079663073-ATTTT-ATTTTTTTT	chr10	79663073	ATTTT	ATTTTTTTT	19900	PASS	0	none	3.6999999999999985e-5	0	0	3.6999999999999985e-5
chr10-079663073-ATTTT-TTTTT	chr10	79663073	ATTTT	TTTTT	19900	PASS	0	none	5.2999999999999994e-5	0	0	5.2999999999999994e-5
chr10-079682685-GA-G	chr10	79682685	GA	G	3835.97	VQSRTrancheINDEL95.00to96.00	0	none	6.080000000000004e-4	0	0	6.080000000000004e-4
chr10-079682685-GA-GAA	chr10	79682685	GA	GAA	3835.97	VQSRTrancheINDEL95.00to96.00	0	none	0.00161399999999999	0	0	0.00161399999999999
chr10-079682816-TA-T	chr10	79682816	TA	T	222043.97	VQSRTrancheINDEL99.50to99.90	0.17648	amr	0.0416	2	30	0.17648
chr10-079682822-A-G	chr10	79682822	A	G	231081	PASS	0.18552	amr	0.04141600000000001	2	32	0.18552
chr10-079683070-T-C	chr10	79683070	T	C	2348383	VQSRTrancheSNP99.90to99.95	0.48813	sas	0.19924	28	134	0.48813
chr10-079683424-G-A	chr10	79683424	G	A	265232	PASS	0.20623	eas	0.04078500000000001	5	134	0.20623
chr10-079683469-CA-C	chr10	79683469	CA	C	741372.97	PASS	0.38794	eas	0.099686	15	134	0.38794
chr10-079683646-G-A	chr10	79683646	G	A	504726	VQSRTrancheSNP99.80to99.90	0.30808	eas	0.090947	15	128	0.30808
chr10-079683646-G-T	chr10	79683646	G	T	504726	VQSRTrancheSNP99.80to99.90	0	none	0	0	128	1e-6
chr10-079683910-A-G	chr10	79683910	A	G	611029	VQSRTrancheSNP99.90to99.95	0.2467	eas	0.10105000000000004	15	132	0.2467
chr10-079684022-A-G	chr10	79684022	A	G	639110	PASS	0.19372	amr	0.05485200000000002	10	134	0.19372
chr10-079684027-G-A	chr10	79684027	G	A	57400	PASS	0.0086006	mid	0.003448	1	134	0.0086006
chr10-079684027-G-T	chr10	79684027	G	T	57400	PASS	0	none	0	0	134	1e-6
chr10-079684077-C-T	chr10	79684077	C	T	814697	PASS	0.21416	amr	0.056402	10	134	0.21416
chr10-079684078-G-A	chr10	79684078	G	A	1033640	PASS	0.33226	eas	0.114542	15	134	0.33226
chr10-079684107-C-*	chr10	79684107	C	*	65094	PASS	0	none	0	0	134	1e-6
chr10-079684107-C-A	chr10	79684107	C	A	65094	PASS	0.0078812	nfe	0.003626	2	134	0.0078812
chr10-079684130-C-A	chr10	79684130	C	A	865629	PASS	0	none	0	0	134	1e-6
chr10-079684130-C-T	chr10	79684130	C	T	865629	PASS	0.19297	afr	0.05413	6	134	0.19297
chr10-079684140-G-A	chr10	79684140	G	A	1638669	PASS	0.35196	eas	0.111935	15	134	0.35196
chr10-079684140-G-T	chr10	79684140	G	T	1638669	PASS	0.047346	nfe	0.03548500000000001	4	134	0.047346
chr10-079684149-C-T	chr10	79684149	C	T	72216	PASS	0.005056	nfe	0.002816	1	134	0.005056
chr10-079684238-CCCGCAGAGG-C	chr10	79684238	CCCGCAGAGG	C	257979.97	VQSRTrancheINDEL99.00to99.50	0.071251	eas	0.035113	14	134	0.071251
chr10-079684240-C-*	chr10	79684240	C	*	197757	VQSRTrancheSNP99.80to99.90	0	none	0.035113	14	134	0.035113
chr10-079684240-C-T	chr10	79684240	C	T	197757	VQSRTrancheSNP99.80to99.90	0.12508	eas	0.04446500000000002	1	134	0.12508
chr10-079684241-G-*	chr10	79684241	G	*	171	VQSRTrancheSNP99.90to99.95	0	none	0.035113	14	134	0.035113
chr10-079684241-G-A	chr10	79684241	G	A	171	VQSRTrancheSNP99.90to99.95	2.631e-5	nfe	0	0	134	2.631e-5
chr10-079684249-TGCAGATCATCTGCAACTTCACGGAGGTCTACTTCCCCCACATGCAGGAGGAGGAGGCCTGGCGGCAAGCAGGACCTGGACCC-T	chr10	79684249	TGCAGATCATCTGCAACTTCACGGAGGTCTACTTCCCCCACATGCAGGAGGAGGAGGCCTGGCGGCAAGCAGGACCTGGACCC	T	232412.97	VQSRTrancheINDEL99.50to99.90	0.071064	eas	0.03386300000000002	14	134	0.071064
chr10-079684261-G-*	chr10	79684261	G	*	16599	VQSRTrancheSNP99.70to99.80	0	none	0.03386300000000002	14	134	0.03386300000000002
chr10-079684261-G-C	chr10	79684261	G	C	16599	VQSRTrancheSNP99.70to99.80	0.023953	eas	0.003499	0	134	0.023953
chr10-079684270-C-*	chr10	79684270	C	*	1334	PASS	0	none	0.03386300000000002	14	134	0.03386300000000002
chr10-079684270-C-T	chr10	79684270	C	T	1334	PASS	7.367e-5	nfe	5.2999999999999994e-5	0	134	7.367e-5
chr10-079684287-C-*	chr10	79684287	C	*	396	VQSRTrancheSNP99.70to99.80	0	none	0.03383800000000002	14	134	0.03383800000000002
chr10-079684287-C-T	chr10	79684287	C	T	396	VQSRTrancheSNP99.70to99.80	0	none	0	0	134	1e-6
chr10-079684303-A-*	chr10	79684303	A	*	3062	PASS	0	none	0.03383800000000002	14	134	0.03383800000000002
chr10-079684303-A-C	chr10	79684303	A	C	3062	PASS	5.6332e-4	nfe	8.9e-5	0	134	5.6332e-4
chr10-079684312-G-*	chr10	79684312	G	*	2852	PASS	0	none	0.03381100000000002	14	132	0.03381100000000002
