## Supplementary material for "Search for a genetic cause of variably protease-sensitive prionopathy": exome_summary_stats.tsv (part 24 of 224)

pos_id	chrom	pos	ref	alt	qual	filter	faf95_gnomad	faf95_gnomad_ancestry	incon_faf95	vpspr_ac	vpspr_an	af_pseudo
chr10-079684312-G-A	chr10	79684312	G	A	2852	PASS	4.558e-5	afr	5.2999999999999994e-5	0	132	5.2999999999999994e-5
chr10-079684312-G-T	chr10	79684312	G	T	2852	PASS	2.4362e-4	eas	2.5100000000000014e-4	0	132	2.5100000000000014e-4
chr10-079684314-CA-*	chr10	79684314	CA	*	638.97	VQSRTrancheINDEL99.50to99.90	0	none	0.03381300000000002	14	134	0.03381300000000002
chr10-079684314-CA-C	chr10	79684314	CA	C	638.97	VQSRTrancheINDEL99.50to99.90	4.806e-5	sas	1.88e-4	0	134	1.88e-4
chr10-079684316-A-*	chr10	79684316	A	*	39	VQSRTrancheSNP99.95to100.00	0	none	0.03381100000000002	14	132	0.03381100000000002
chr10-079684316-A-T	chr10	79684316	A	T	39	VQSRTrancheSNP99.95to100.00	0	none	9e-6	0	132	9e-6
chr10-079684319-A-*	chr10	79684319	A	*	108	PASS	0	none	0.03381100000000002	14	132	0.03381100000000002
chr10-079684319-A-G	chr10	79684319	A	G	108	PASS	0	none	2.2000000000000003e-5	0	132	2.2000000000000003e-5
chr10-079684331-C-*	chr10	79684331	C	*	507	PASS	0	none	0.03381100000000002	14	132	0.03381100000000002
chr10-079684331-C-T	chr10	79684331	C	T	507	PASS	5.532e-5	nfe	8.9e-5	0	132	8.9e-5
chr10-079684411-T-G	chr10	79684411	T	G	806469	PASS	0.22404	amr	0.05533300000000001	10	134	0.22404
chr10-079684428-C-T	chr10	79684428	C	T	886148	PASS	0.32487	eas	0.118251	15	134	0.32487
chr10-079684458-A-G	chr10	79684458	A	G	1351311	PASS	0.3603	eas	0.125403	15	134	0.3603
chr10-079684483-C-A	chr10	79684483	C	A	1388105	PASS	0	none	9e-6	0	134	9e-6
chr10-079684483-C-G	chr10	79684483	C	G	1388105	PASS	0.37223	eas	0.126586	15	134	0.37223
chr10-079684483-C-T	chr10	79684483	C	T	1388105	PASS	1.01e-5	nfe	9e-6	0	134	1.01e-5
chr10-079684519-C-T	chr10	79684519	C	T	13281	PASS	0.0034343	nfe	9.87999999999999e-4	1	134	0.0034343
chr10-079684673-A-G	chr10	79684673	A	G	1719150	PASS	0.44959	eas	0.154374	15	132	0.44959
chr10-079684734-A-G	chr10	79684734	A	G	1335513	VQSRTrancheSNP99.90to99.95	0.43161	eas	0.15247100000000002	15	134	0.43161
chr10-079684734-A-T	chr10	79684734	A	T	1335513	VQSRTrancheSNP99.90to99.95	0	none	0	0	134	1e-6
chr10-079684824-C-G	chr10	79684824	C	G	1556591	VQSRTrancheSNP99.80to99.90	0.42722	eas	0.143185	15	134	0.42722
chr10-079684834-C-T	chr10	79684834	C	T	14422	PASS	0.0025821	nfe	0.00105999999999999	1	134	0.0025821
chr10-079684842-A-G	chr10	79684842	A	G	1554765	VQSRTrancheSNP99.80to99.90	0	none	0	0	134	1e-6
chr10-079684842-A-T	chr10	79684842	A	T	1554765	VQSRTrancheSNP99.80to99.90	0.41587	eas	0.14025200000000002	15	134	0.41587
chr10-079684861-T-C	chr10	79684861	T	C	1494543	VQSRTrancheSNP99.80to99.90	0.40181	eas	0.13809100000000002	13	132	0.40181
chr10-079684876-C-T	chr10	79684876	C	T	54203	PASS	0.013349	eas	0.004723	3	132	0.013349
chr10-079684905-C-A	chr10	79684905	C	A	1267999	VQSRTrancheSNP99.70to99.80	0.36995	eas	0.133672	13	130	0.36995
chr10-079684919-G-C	chr10	79684919	G	C	1255674	VQSRTrancheSNP99.80to99.90	0.3588	eas	0.132166	13	130	0.3588
chr10-079684919-G-T	chr10	79684919	G	T	1255674	VQSRTrancheSNP99.80to99.90	0	none	0	0	130	1e-6
chr10-079684958-C-T	chr10	79684958	C	T	749566	VQSRTrancheSNP99.90to99.95	0.18428	sas	0.07687300000000001	9	130	0.18428
chr10-079684977-A-C	chr10	79684977	A	C	1163596	VQSRTrancheSNP99.90to99.95	3.3374e-4	sas	9e-6	0	134	3.3374e-4
chr10-079684977-A-G	chr10	79684977	A	G	1163596	VQSRTrancheSNP99.90to99.95	0.37068	eas	0.133956	15	134	0.37068
chr10-079685025-C-G	chr10	79685025	C	G	1738431	VQSRTrancheSNP99.90to99.95	0	none	0	0	134	1e-6
chr10-079685025-C-T	chr10	79685025	C	T	1738431	VQSRTrancheSNP99.90to99.95	0.42194	eas	0.13984800000000003	15	134	0.42194
chr10-079685027-G-A	chr10	79685027	G	A	1738501	VQSRTrancheSNP99.90to99.95	0.42225	eas	0.13987500000000003	15	134	0.42225
chr10-079685104-T-C	chr10	79685104	T	C	1194903	VQSRTrancheSNP99.90to99.95	0.41688	eas	0.144288	15	134	0.41688
chr10-079685151-T-C	chr10	79685151	T	C	853502	VQSRTrancheSNP99.90to99.95	0.15006	eas	0.110484	15	134	0.15006
chr10-079685154-A-ACG	chr10	79685154	A	ACG	950733	VQSRTrancheINDEL95.00to96.00	0.13756	eas	0.01804100000000002	0	134	0.13756
chr10-079685154-A-G	chr10	79685154	A	G	950733	VQSRTrancheINDEL95.00to96.00	0.14876	eas	0.111639	15	134	0.14876
chr10-079685160-G-A	chr10	79685160	G	A	548851	PASS	0.16637	afr	0.049776	6	134	0.16637
chr10-079685191-C-A	chr10	79685191	C	A	462556	VQSRTrancheSNP99.90to99.95	0.14855	eas	0.102532	15	134	0.14855
chr10-079685198-G-T	chr10	79685198	G	T	288	PASS	1.31e-6	nfe	0	1	134	1.31e-6
chr10-079685222-A-G	chr10	79685222	A	G	3672084	VQSRTrancheSNP99.80to99.90	0.50855	afr	0.31539199999999984	35	134	0.50855
chr10-079685236-A-C	chr10	79685236	A	C	878940	VQSRTrancheSNP99.95to100.00	0.32739	eas	0.120482	15	134	0.32739
chr10-079685241-T-C	chr10	79685241	T	C	894074	VQSRTrancheSNP99.95to100.00	0.34319	eas	0.12131600000000002	15	134	0.34319
chr10-079685317-G-A	chr10	79685317	G	A	1254796	VQSRTrancheSNP99.90to99.95	0.46559	eas	0.152121	15	134	0.46559
chr10-079685401-A-G	chr10	79685401	A	G	1538506	VQSRTrancheSNP99.80to99.90	0.51781	eas	0.154032	15	134	0.51781
chr10-079685498-G-T	chr10	79685498	G	T	186224	PASS	0.040426	mid	0.02244900000000002	6	128	0.040426
chr10-079685545-A-G	chr10	79685545	A	G	353701	PASS	0.18976	amr	0.06039100000000001	6	104	0.18976
chr10-079691361-A-G	chr10	79691361	A	G	63278	PASS	0.10267	nfe	0.031541	0	0	0.10267
chr10-079691364-G-C	chr10	79691364	G	C	63197	PASS	0.075774	nfe	0.031541	0	0	0.075774
chr10-079703447-T-C	chr10	79703447	T	C	2236264	ExcessHet	0.49946	nfe	0.27711999999999953	11	22	0.49946
chr10-079705918-A-G	chr10	79705918	A	G	8040432	ExcessHet	0.49152	nfe	0.4466409999999999	66	134	0.49152
chr10-079706042-C-T	chr10	79706042	C	T	2558982	ExcessHet	0.18762	eas	0.11247200000000002	13	134	0.18762
chr10-079706060-C-T	chr10	79706060	C	T	1397946	VQSRTrancheSNP99.70to99.80	0.041696	nfe	0.029770000000000012	3	134	0.041696
chr10-079706070-C-T	chr10	79706070	C	T	4377480	ExcessHet	0.29694	eas	0.15327000000000002	12	132	0.29694
chr10-079706200-T-C	chr10	79706200	T	C	187426	VQSRTrancheSNP99.70to99.80	0.0036142	afr	0.01661	8	118	0.01661
chr10-079706253-C-T	chr10	79706253	C	T	4275459	VQSRTrancheSNP99.90to99.95	0.16333	afr	0.05060400000000002	6	134	0.16333
chr10-079706274-C-A	chr10	79706274	C	A	7164762	ExcessHet	0.21505	afr	0.1017	9	134	0.21505
chr10-079706346-C-T	chr10	79706346	C	T	478	VQSRTrancheSNP99.90to99.95	2.3678e-4	eas	0	1	134	2.3678e-4
chr10-079706577-T-C	chr10	79706577	T	C	34355	VQSRTrancheSNP99.90to99.95	0.0016078	nfe	0.002741	1	134	0.002741
chr10-079706584-A-G	chr10	79706584	A	G	353943	PASS	0.023374	sas	0.02679700000000001	3	134	0.02679700000000001
chr10-079706615-C-T	chr10	79706615	C	T	6054	VQSRTrancheSNP99.80to99.90	5.551e-4	eas	1.88e-4	1	134	5.551e-4
chr10-079708769-C-A	chr10	79708769	C	A	118701	PASS	0.090558	afr	0.01463999999999999	1	124	0.090558
chr10-079708769-C-T	chr10	79708769	C	T	118701	PASS	2.844e-5	afr	7.099999999999998e-5	0	124	7.099999999999998e-5
chr10-079708897-G-A	chr10	79708897	G	A	68262	VQSRTrancheSNP99.80to99.90	0.0028339	amr	0.002564	2	122	0.0028339
chr10-079709683-G-C	chr10	79709683	G	C	51859	VQSRTrancheSNP99.70to99.80	0.003877	nfe	0.002015	1	124	0.003877
chr10-079709859-G-A	chr10	79709859	G	A	6101	PASS	0.0033906	afr	0.002514	0	122	0.0033906
chr10-079710330-G-A	chr10	79710330	G	A	1610370	PASS	4.78e-6	sas	3.6999999999999985e-5	0	122	3.6999999999999985e-5
chr10-079710330-G-C	chr10	79710330	G	C	1610370	PASS	0.17022	eas	0.13953300000000002	16	122	0.17022
chr10-079710350-A-C	chr10	79710350	A	C	4240112	PASS	0.079561	amr	0.038414	9	134	0.079561
chr10-079710440-G-A	chr10	79710440	G	A	221032	VQSRTrancheSNP99.95to100.00	0.0040404	sas	0.01514299999999999	3	134	0.01514299999999999
chr10-079710481-G-*	chr10	79710481	G	*	1213563	VQSRTrancheSNP99.95to100.00	0	none	0	0	134	1e-6
chr10-079710481-G-A	chr10	79710481	G	A	1213563	VQSRTrancheSNP99.95to100.00	0.01468	mid	0.02650600000000002	4	134	0.02650600000000002
chr10-079710486-C-*	chr10	79710486	C	*	458736.97	VQSRTrancheINDEL99.50to99.90	0	none	0	0	134	1e-6
chr10-079710486-C-CAGAG	chr10	79710486	C	CAGAG	458736.97	VQSRTrancheINDEL99.50to99.90	0.005327	nfe	0.005673	1	134	0.005673
chr10-079710489-CGGCG-*	chr10	79710489	CGGCG	*	460089	VQSRTrancheINDEL99.50to99.90	0	none	0	0	134	1e-6
chr10-079710489-CGGCG-C	chr10	79710489	CGGCG	C	460089	VQSRTrancheINDEL99.50to99.90	0.0049311	nfe	0.005673	1	134	0.005673
chr10-079710489-CGGCG-TGGCG	chr10	79710489	CGGCG	TGGCG	460089	VQSRTrancheINDEL99.50to99.90	0	none	7.099999999999998e-5	0	134	7.099999999999998e-5
chr10-079710490-G-*	chr10	79710490	G	*	11503	VQSRTrancheSNP99.90to99.95	0	none	0.005699	1	134	0.005699
chr10-079710490-G-A	chr10	79710490	G	A	11503	VQSRTrancheSNP99.90to99.95	0.0014624	eas	3.3800000000000046e-4	0	134	0.0014624
chr10-079710493-GAGCAGAGACCAAGGCCCGCCTGCCACCACCCAGGCCCCAGAGACC-*	chr10	79710493	GAGCAGAGACCAAGGCCCGCCTGCCACCACCCAGGCCCCAGAGACC	*	7253	VQSRTrancheINDEL99.90to99.95	0	none	0.005699	1	134	0.005699
chr10-079710493-GAGCAGAGACCAAGGCCCGCCTGCCACCACCCAGGCCCCAGAGACC-AAGCAGAGACCAAGGCCCGCCTGCCACCACCCAGGCCCCAGAGACC	chr10	79710493	GAGCAGAGACCAAGGCCCGCCTGCCACCACCCAGGCCCCAGAGACC	AAGCAGAGACCAAGGCCCGCCTGCCACCACCCAGGCCCCAGAGACC	7253	VQSRTrancheINDEL99.90to99.95	0	none	2.2000000000000003e-5	0	134	2.2000000000000003e-5
chr10-079710493-GAGCAGAGACCAAGGCCCGCCTGCCACCACCCAGGCCCCAGAGACC-G	chr10	79710493	GAGCAGAGACCAAGGCCCGCCTGCCACCACCCAGGCCCCAGAGACC	G	7253	VQSRTrancheINDEL99.90to99.95	1.621e-5	sas	7.099999999999998e-5	0	134	7.099999999999998e-5
chr10-079710644-C-T	chr10	79710644	C	T	1916477	ExcessHet	0.20914	nfe	0.148032	18	128	0.20914
chr10-079710663-G-A	chr10	79710663	G	A	899505	VQSRTrancheSNP99.70to99.80	0.072977	eas	0.03545900000000002	4	134	0.072977
chr10-079710666-A-C	chr10	79710666	A	C	682472	PASS	0	none	3.6999999999999985e-5	0	134	3.6999999999999985e-5
chr10-079710666-A-G	chr10	79710666	A	G	682472	PASS	0.063868	eas	0.03101800000000001	4	134	0.063868
chr10-079710728-T-C	chr10	79710728	T	C	6752	PASS	7.56e-6	nfe	9e-6	1	134	9e-6
chr10-079710807-C-A	chr10	79710807	C	A	1349523	ExcessHet	1.164e-5	nfe	9e-6	0	128	1.164e-5
chr10-079710807-C-G	chr10	79710807	C	G	1349523	ExcessHet	0.12017	afr	0.11248100000000004	11	128	0.12017
chr10-079710822-C-T	chr10	79710822	C	T	215926	VQSRTrancheSNP99.70to99.80	0.0068662	mid	0.005262	1	134	0.0068662
chr10-079711211-C-G	chr10	79711211	C	G	69822	VQSRTrancheSNP99.80to99.90	0.0027431	afr	0.01201899999999999	1	132	0.01201899999999999
chr10-079711415-C-G	chr10	79711415	C	G	74094	PASS	0.0092114	sas	0.01173099999999999	2	132	0.01173099999999999
chr10-079711437-C-T	chr10	79711437	C	T	879948	ExcessHet	0.17265	eas	0.09619	12	132	0.17265
chr10-079711440-G-A	chr10	79711440	G	A	497665	VQSRTrancheSNP99.70to99.80	0.027867	nfe	0.0224	3	134	0.027867
chr10-079711577-T-C	chr10	79711577	T	C	4463290	ExcessHet	0.29321	afr	0.14089700000000002	14	134	0.29321
chr10-079711702-A-C	chr10	79711702	A	C	3891220	ExcessHet	0.14736	afr	0.06429300000000002	9	134	0.14736
chr10-079711738-G-*	chr10	79711738	G	*	947193	ExcessHet	0	none	0	0	134	1e-6
chr10-079711738-G-A	chr10	79711738	G	A	947193	ExcessHet	0.023603	nfe	0.02841600000000001	3	134	0.02841600000000001
chr10-079711772-C-T	chr10	79711772	C	T	4000	VQSRTrancheSNP99.80to99.90	4.583e-5	sas	0	1	134	4.583e-5
chr10-079711875-T-*	chr10	79711875	T	*	3580867	PASS	0	none	0	0	128	1e-6
chr10-079711875-T-C	chr10	79711875	T	C	3580867	PASS	0.20905	sas	0.165584	15	128	0.20905
chr10-079711985-T-C	chr10	79711985	T	C	2737769	PASS	0.30163	eas	0.212628	12	118	0.30163
chr10-079712327-C-T	chr10	79712327	C	T	1132855	VQSRTrancheSNP99.80to99.90	0.17203	afr	0.065872	7	134	0.17203
chr10-079712337-CTGAAAAGACA-C	chr10	79712337	CTGAAAAGACA	C	332520.97	VQSRTrancheINDEL99.50to99.90	0.08345	afr	0.01598500000000001	1	134	0.08345
chr10-079712337-CTGAAAAGACA-CACA	chr10	79712337	CTGAAAAGACA	CACA	332520.97	VQSRTrancheINDEL99.50to99.90	0	none	0	0	134	1e-6
chr10-079712349-CCT-C	chr10	79712349	CCT	C	343417	VQSRTrancheINDEL99.50to99.90	0.067916	afr	0.016565	1	134	0.067916
chr10-079712349-CCT-TCT	chr10	79712349	CCT	TCT	343417	VQSRTrancheINDEL99.50to99.90	0	none	0	0	134	1e-6
chr10-079712351-T-*	chr10	79712351	T	*	7629501	PASS	0	none	0.01608900000000001	1	130	0.01608900000000001
chr10-079712351-T-C	chr10	79712351	T	C	7629501	PASS	0.45433	eas	0.30436599999999936	31	130	0.45433
chr10-079712512-C-T	chr10	79712512	C	T	1960	PASS	6.2319e-4	eas	4.270000000000005e-4	1	96	6.2319e-4
chr10-079712513-A-G	chr10	79712513	A	G	1960	PASS	6.1289e-4	afr	4.270000000000005e-4	1	128	6.1289e-4
chr10-079712543-T-C	chr10	79712543	T	C	1269	VQSRTrancheSNP99.80to99.90	6.132e-5	nfe	9e-6	1	62	6.132e-5
chr10-079712574-C-T	chr10	79712574	C	T	784817	ExcessHet	0.16039	eas	0.09761300000000002	8	122	0.16039
chr10-079712620-A-C	chr10	79712620	A	C	1915	PASS	7.84e-6	nfe	0	0	14	7.84e-6
chr10-079712620-A-G	chr10	79712620	A	G	1915	PASS	0.0018241	nfe	0.00100899999999999	0	14	0.0018241
chr10-079712620-A-T	chr10	79712620	A	T	1915	PASS	6.5321e-4	nfe	2.500000000000001e-4	0	14	6.5321e-4
chr10-079712622-G-A	chr10	79712622	G	A	1416	VQSRTrancheSNP99.80to99.90	1.924e-5	nfe	9e-6	1	118	1.924e-5
chr10-079712622-G-T	chr10	79712622	G	T	1416	VQSRTrancheSNP99.80to99.90	0	none	0	0	118	1e-6
chr10-079712694-T-G	chr10	79712694	T	G	865	PASS	3.1698e-4	eas	0.00151799999999999	0	50	0.00151799999999999
chr10-079712727-G-A	chr10	79712727	G	A	339411	PASS	4.114e-4	sas	5.2999999999999994e-5	0	100	4.114e-4
chr10-079712727-G-T	chr10	79712727	G	T	339411	PASS	0.211	eas	0.10552300000000002	4	100	0.211
chr10-079712783-C-T	chr10	79712783	C	T	261908	VQSRTrancheSNP99.80to99.90	0.02825	sas	0.04690600000000001	3	124	0.04690600000000001
chr10-079712799-C-G	chr10	79712799	C	G	173258	VQSRTrancheSNP99.80to99.90	1.677e-5	afr	2.2000000000000003e-5	0	122	2.2000000000000003e-5
chr10-079712799-C-T	chr10	79712799	C	T	173258	VQSRTrancheSNP99.80to99.90	0.016565	sas	0.02257800000000001	2	122	0.02257800000000001
chr10-079712874-A-T	chr10	79712874	A	T	169213	ExcessHet	0.04422	sas	0.05094700000000001	0	112	0.05094700000000001
chr10-079712958-G-A	chr10	79712958	G	A	81185	VQSRTrancheSNP99.70to99.80	2.784e-5	sas	2.2000000000000003e-5	0	116	2.784e-5
chr10-079712958-G-C	chr10	79712958	G	C	81185	VQSRTrancheSNP99.70to99.80	0.037172	afr	0.038395	3	116	0.038395
chr10-079713010-C-T	chr10	79713010	C	T	111045	VQSRTrancheSNP99.80to99.90	0.026195	sas	0.033272	1	98	0.033272
chr10-079713062-T-A	chr10	79713062	T	A	7354	PASS	0.0019408	nfe	7.260000000000005e-4	1	70	0.0019408
chr10-079713139-C-T	chr10	79713139	C	T	7073	VQSRTrancheSNP99.80to99.90	0.0059381	eas	0.005118	1	22	0.0059381
chr10-079713197-CAG-C	chr10	79713197	CAG	C	668.97	VQSRTrancheINDEL99.50to99.90	1.6271e-4	amr	2.08e-4	0	2	2.08e-4
chr10-079713204-G-A	chr10	79713204	G	A	610	VQSRTrancheSNP99.90to99.95	0.0013129	nfe	1.6699999999999994e-4	0	0	0.0013129
chr10-079713214-C-T	chr10	79713214	C	T	1738	VQSRTrancheSNP99.80to99.90	0.0032753	nfe	7.240000000000005e-4	0	0	0.0032753
chr10-079713311-ACAGGGACTGGCCTC-A	chr10	79713311	ACAGGGACTGGCCTC	A	17493.97	PASS	0.017767	nfe	0.00663	0	0	0.017767
chr10-079713312-C-*	chr10	79713312	C	*	87	PASS	0	none	0.00663	0	0	0.00663
chr10-079713312-C-G	chr10	79713312	C	G	87	PASS	0	none	3.6999999999999985e-5	0	0	3.6999999999999985e-5
chr10-079713313-A-*	chr10	79713313	A	*	87	PASS	0	none	0.00663	0	0	0.00663
chr10-079713313-A-G	chr10	79713313	A	G	87	PASS	0	none	3.6999999999999985e-5	0	0	3.6999999999999985e-5
chr10-079826136-G-A	chr10	79826136	G	A	119373	VQSRTrancheSNP99.70to99.80	0.88349	nfe	0.06176600000000001	0	0	0.88349
chr10-079826161-G-C	chr10	79826161	G	C	135252	VQSRTrancheSNP99.70to99.80	0.88433	nfe	0.065206	0	0	0.88433
chr10-079826383-GGGCGGCGGCGGC-*	chr10	79826383	GGGCGGCGGCGGC	*	1752049	VQSRTrancheINDEL97.00to99.00	0	none	6.999999999999998e-5	0	0	6.999999999999998e-5
chr10-079826383-GGGCGGCGGCGGC-CGGCGGCGGCGGC	chr10	79826383	GGGCGGCGGCGGC	CGGCGGCGGCGGC	1752049	VQSRTrancheINDEL97.00to99.00	0	none	0	0	0	1e-6
chr10-079826383-GGGCGGCGGCGGC-G	chr10	79826383	GGGCGGCGGCGGC	G	1752049	VQSRTrancheINDEL97.00to99.00	0.016133	afr	9e-6	0	0	0.016133
chr10-079826383-GGGCGGCGGCGGC-GCGCGGCGGCGGCGGCGGCGGC	chr10	79826383	GGGCGGCGGCGGC	GCGCGGCGGCGGCGGCGGCGGC	1752049	VQSRTrancheINDEL97.00to99.00	0	none	9e-6	0	0	9e-6
chr10-079826383-GGGCGGCGGCGGC-GCGGCGGCGGCGGC	chr10	79826383	GGGCGGCGGCGGC	GCGGCGGCGGCGGC	1752049	VQSRTrancheINDEL97.00to99.00	0	none	8.9e-5	0	0	8.9e-5
chr10-079826383-GGGCGGCGGCGGC-GCGGCGGCGGCGGCGGC	chr10	79826383	GGGCGGCGGCGGC	GCGGCGGCGGCGGCGGC	1752049	VQSRTrancheINDEL97.00to99.00	0	none	9e-6	0	0	9e-6
chr10-079826383-GGGCGGCGGCGGC-GGCGGCGGCGGCGGCGGCGGC	chr10	79826383	GGGCGGCGGCGGC	GGCGGCGGCGGCGGCGGCGGC	1752049	VQSRTrancheINDEL97.00to99.00	0	none	9e-6	0	0	9e-6
chr10-079826383-GGGCGGCGGCGGC-GGCGGCGGCGGCGGCGGCGGCGGC	chr10	79826383	GGGCGGCGGCGGC	GGCGGCGGCGGCGGCGGCGGCGGC	1752049	VQSRTrancheINDEL97.00to99.00	0	none	9e-6	0	0	9e-6
chr10-079826383-GGGCGGCGGCGGC-GGCGGCGGCGGCGGCGGCGGCGGCGGCGGCGGC	chr10	79826383	GGGCGGCGGCGGC	GGCGGCGGCGGCGGCGGCGGCGGCGGCGGCGGC	1752049	VQSRTrancheINDEL97.00to99.00	0	none	0	0	0	1e-6
chr10-079826383-GGGCGGCGGCGGC-GGGC	chr10	79826383	GGGCGGCGGCGGC	GGGC	1752049	VQSRTrancheINDEL97.00to99.00	0	none	9e-6	0	0	9e-6
chr10-079826383-GGGCGGCGGCGGC-GGGCAGCGGCGGCGGCGGCGGC	chr10	79826383	GGGCGGCGGCGGC	GGGCAGCGGCGGCGGCGGCGGC	1752049	VQSRTrancheINDEL97.00to99.00	0	none	2.2000000000000003e-5	0	0	2.2000000000000003e-5
chr10-079826383-GGGCGGCGGCGGC-GGGCCGCGGCGGCGGCGGCGGC	chr10	79826383	GGGCGGCGGCGGC	GGGCCGCGGCGGCGGCGGCGGC	1752049	VQSRTrancheINDEL97.00to99.00	0	none	0	0	0	1e-6
chr10-079826383-GGGCGGCGGCGGC-GGGCGACGGCGGCGGCGGCGGC	chr10	79826383	GGGCGGCGGCGGC	GGGCGACGGCGGCGGCGGCGGC	1752049	VQSRTrancheINDEL97.00to99.00	0	none	9e-6	0	0	9e-6
chr10-079826383-GGGCGGCGGCGGC-GGGCGGC	chr10	79826383	GGGCGGCGGCGGC	GGGCGGC	1752049	VQSRTrancheINDEL97.00to99.00	0	none	1.87e-4	0	0	1.87e-4
chr10-079826383-GGGCGGCGGCGGC-GGGCGGCAGCGGCGGCGGCGGC	chr10	79826383	GGGCGGCGGCGGC	GGGCGGCAGCGGCGGCGGCGGC	1752049	VQSRTrancheINDEL97.00to99.00	0	none	0	0	0	1e-6
chr10-079826383-GGGCGGCGGCGGC-GGGCGGCGGC	chr10	79826383	GGGCGGCGGCGGC	GGGCGGCGGC	1752049	VQSRTrancheINDEL97.00to99.00	0	none	1.6699999999999994e-4	0	0	1.6699999999999994e-4
chr10-079826383-GGGCGGCGGCGGC-GGGCGGCGGCGGCGGC	chr10	79826383	GGGCGGCGGCGGC	GGGCGGCGGCGGCGGC	1752049	VQSRTrancheINDEL97.00to99.00	0	none	0.00107999999999999	0	0	0.00107999999999999
chr10-079826383-GGGCGGCGGCGGC-GGGCGGCGGCGGCGGCGGC	chr10	79826383	GGGCGGCGGCGGC	GGGCGGCGGCGGCGGCGGC	1752049	VQSRTrancheINDEL97.00to99.00	0	none	0.02532600000000001	0	0	0.02532600000000001
chr10-079826383-GGGCGGCGGCGGC-GGGCGGCGGCGGCGGCGGCGGC	chr10	79826383	GGGCGGCGGCGGC	GGGCGGCGGCGGCGGCGGCGGC	1752049	VQSRTrancheINDEL97.00to99.00	0	none	0.3447429999999995	0	0	0.3447429999999995
chr10-079826383-GGGCGGCGGCGGC-GGGCGGCGGCGGCGGCGGCGGCGGC	chr10	79826383	GGGCGGCGGCGGC	GGGCGGCGGCGGCGGCGGCGGCGGC	1752049	VQSRTrancheINDEL97.00to99.00	0	none	0.01947400000000001	0	0	0.01947400000000001
chr10-079826383-GGGCGGCGGCGGC-GGGCGGCGGCGGCGGCGGCGGCGGCGGC	chr10	79826383	GGGCGGCGGCGGC	GGGCGGCGGCGGCGGCGGCGGCGGCGGC	1752049	VQSRTrancheINDEL97.00to99.00	0	none	8.180000000000003e-4	0	0	8.180000000000003e-4
chr10-079826383-GGGCGGCGGCGGC-GGGCGGCGGCGGCGGCGGCGGCGGCGGCGGC	chr10	79826383	GGGCGGCGGCGGC	GGGCGGCGGCGGCGGCGGCGGCGGCGGCGGC	1752049	VQSRTrancheINDEL97.00to99.00	0	none	0.00849099999999998	0	0	0.00849099999999998
chr10-079826383-GGGCGGCGGCGGC-GGGCGGCGGCGGCGGCGGCGGCGGCGGCGGCGGC	chr10	79826383	GGGCGGCGGCGGC	GGGCGGCGGCGGCGGCGGCGGCGGCGGCGGCGGC	1752049	VQSRTrancheINDEL97.00to99.00	0	none	0.01176699999999999	0	0	0.01176699999999999
chr10-079826383-GGGCGGCGGCGGC-GGGCGGCGGCGGCGGCGGCGGCGGCGGCGGCGGCGGC	chr10	79826383	GGGCGGCGGCGGC	GGGCGGCGGCGGCGGCGGCGGCGGCGGCGGCGGCGGC	1752049	VQSRTrancheINDEL97.00to99.00	0	none	3.150000000000005e-4	0	0	3.150000000000005e-4
chr10-079826383-GGGCGGCGGCGGC-GGGCGGCGGCGGCGGCGGCGGCGGCGGCGGCGGCGGCGGC	chr10	79826383	GGGCGGCGGCGGC	GGGCGGCGGCGGCGGCGGCGGCGGCGGCGGCGGCGGCGGC	1752049	VQSRTrancheINDEL97.00to99.00	0	none	8.9e-5	0	0	8.9e-5
chr10-079826383-GGGCGGCGGCGGC-GGGCGGCGGTGGCGGCGGCGGC	chr10	79826383	GGGCGGCGGCGGC	GGGCGGCGGTGGCGGCGGCGGC	1752049	VQSRTrancheINDEL97.00to99.00	0	none	0	0	0	1e-6
chr10-079826383-GGGCGGCGGCGGC-GGGCGGTGGCGGCGGCGGCGGC	chr10	79826383	GGGCGGCGGCGGC	GGGCGGTGGCGGCGGCGGCGGC	1752049	VQSRTrancheINDEL97.00to99.00	0	none	2.2000000000000003e-5	0	0	2.2000000000000003e-5
chr10-079826383-GGGCGGCGGCGGC-GTGCGGCGGCGGCGGCGGC	chr10	79826383	GGGCGGCGGCGGC	GTGCGGCGGCGGCGGCGGC	1752049	VQSRTrancheINDEL97.00to99.00	0	none	9e-6	0	0	9e-6
chr10-079826383-GGGCGGCGGCGGC-GTGGCGGCGGCGGCGGCGGCGGC	chr10	79826383	GGGCGGCGGCGGC	GTGGCGGCGGCGGCGGCGGCGGC	1752049	VQSRTrancheINDEL97.00to99.00	0	none	9e-6	0	0	9e-6
chr10-079826866-C-A	chr10	79826866	C	A	55191	VQSRTrancheSNP99.70to99.80	0	none	9e-6	0	0	9e-6
chr10-079826866-C-G	chr10	79826866	C	G	55191	VQSRTrancheSNP99.70to99.80	0.34158	nfe	0.04	0	0	0.34158
chr10-079841578-T-*	chr10	79841578	T	*	1524481	VQSRTrancheSNP99.80to99.90	0	none	0	0	8	1e-6
chr10-079841578-T-C	chr10	79841578	T	C	1524481	VQSRTrancheSNP99.80to99.90	0.5493	amr	0.26237999999999945	4	8	0.5493
chr10-079841665-T-C	chr10	79841665	T	C	41	VQSRTrancheSNP99.90to99.95	3.99e-6	nfe	0	0	50	3.99e-6
chr10-079842079-G-A	chr10	79842079	G	A	7906911	ExcessHet	0.39183	sas	0.197731	26	74	0.39183
chr10-079844049-A-G	chr10	79844049	A	G	1519019	PASS	0.51972	eas	0.5905900000000005	9	12	0.5905900000000005
chr10-079844052-T-A	chr10	79844052	T	A	226	PASS	0	none	9e-6	0	12	9e-6
chr10-079844052-T-G	chr10	79844052	T	G	226	PASS	0	none	3.6999999999999985e-5	0	12	3.6999999999999985e-5
chr10-079844173-C-T	chr10	79844173	C	T	689744	VQSRTrancheSNP99.80to99.90	0.16594	eas	0.101573	8	98	0.16594
chr10-079844191-C-T	chr10	79844191	C	T	463612	VQSRTrancheSNP99.80to99.90	0.048509	nfe	0.028843	2	104	0.048509
chr10-079844201-C-T	chr10	79844201	C	T	199004	VQSRTrancheSNP99.80to99.90	0.21035	eas	0.02961900000000001	1	112	0.21035
chr10-079844715-A-G	chr10	79844715	A	G	350303	VQSRTrancheSNP99.90to99.95	0.055614	nfe	0.03259000000000001	2	78	0.055614
chr10-079844746-C-T	chr10	79844746	C	T	65	PASS	0	none	0	0	74	1e-6
chr10-079844987-G-A	chr10	79844987	G	A	122915	VQSRTrancheSNP99.70to99.80	0.055258	nfe	0.02281000000000001	3	70	0.055258
chr10-079845018-C-A	chr10	79845018	C	A	181102	VQSRTrancheSNP99.70to99.80	9.8036e-4	afr	8.440000000000002e-4	0	74	9.8036e-4
chr10-079845018-C-T	chr10	79845018	C	T	181102	VQSRTrancheSNP99.70to99.80	0.056136	nfe	0.025721	3	74	0.056136
chr10-079846719-GGGACAGATGGCA-G	chr10	79846719	GGGACAGATGGCA	G	242212.97	VQSRTrancheINDEL99.95to100.00	0.006485	nfe	0.01680300000000001	3	78	0.01680300000000001
chr10-079846729-G-*	chr10	79846729	G	*	1264	VQSRTrancheSNP99.90to99.95	0	none	0.01680300000000001	3	80	0.01680300000000001
chr10-079846729-G-A	chr10	79846729	G	A	1264	VQSRTrancheSNP99.90to99.95	0	none	0	0	80	1e-6
chr10-079846730-C-*	chr10	79846730	C	*	659.97	VQSRTrancheINDEL99.95to100.00	0	none	0.01680300000000001	3	80	0.01680300000000001
chr10-079846730-C-CAGGACAGGTGTGGGGAGGACAG	chr10	79846730	C	CAGGACAGGTGTGGGGAGGACAG	659.97	VQSRTrancheINDEL99.95to100.00	1.965e-5	afr	9e-6	0	80	1.965e-5
chr10-079846731-A-*	chr10	79846731	A	*	939	VQSRTrancheSNP99.95to100.00	0	none	0.01680300000000001	3	80	0.01680300000000001
chr10-079846731-A-G	chr10	79846731	A	G	939	VQSRTrancheSNP99.95to100.00	0	none	2.08e-4	0	80	2.08e-4
chr10-079846892-G-A	chr10	79846892	G	A	104687	VQSRTrancheSNP99.80to99.90	0.014602	nfe	0.00357	1	82	0.014602
chr10-079846900-C-A	chr10	79846900	C	A	205310	PASS	0.11792	afr	0.01633100000000001	1	82	0.11792
chr10-079846900-C-T	chr10	79846900	C	T	205310	PASS	4.651e-5	nfe	7.099999999999998e-5	0	82	7.099999999999998e-5
chr10-079846984-G-A	chr10	79846984	G	A	105474	VQSRTrancheSNP99.80to99.90	0.0073507	nfe	0.004844	1	76	0.0073507
chr10-079847020-C-A	chr10	79847020	C	A	426412	PASS	0.030533	nfe	0.01205399999999999	2	78	0.030533
chr10-079847020-C-T	chr10	79847020	C	T	426412	PASS	0.0088359	afr	0.00156799999999999	0	78	0.0088359
chr10-079847878-C-*	chr10	79847878	C	*	1107004	PASS	0	none	1.0799999999999996e-4	0	42	1.0799999999999996e-4
chr10-079847878-C-G	chr10	79847878	C	G	1107004	PASS	0.47729	eas	0.224591	8	42	0.47729
chr10-079847878-C-T	chr10	79847878	C	T	1107004	PASS	0.0015591	nfe	4.0400000000000006e-4	0	42	0.0015591
chr10-079847990-G-A	chr10	79847990	G	A	99537	VQSRTrancheSNP99.80to99.90	0.11045	afr	0.01411199999999998	1	50	0.11045
chr10-079848023-G-A	chr10	79848023	G	A	1132	VQSRTrancheSNP99.80to99.90	5.85e-6	nfe	1.47e-4	1	56	1.47e-4
chr10-079848045-G-A	chr10	79848045	G	A	28440	VQSRTrancheSNP99.80to99.90	0.076302	amr	0.00236	1	64	0.076302
chr10-079848460-C-G	chr10	79848460	C	G	3247301	VQSRTrancheSNP99.80to99.90	0	none	5.2999999999999994e-5	0	46	5.2999999999999994e-5
chr10-079848460-C-T	chr10	79848460	C	T	3247301	VQSRTrancheSNP99.80to99.90	0.48751	sas	0.14133900000000002	22	46	0.48751
chr10-079848461-G-C	chr10	79848461	G	C	990298	VQSRTrancheSNP99.80to99.90	0.15767	amr	0.192434	3	44	0.192434
chr10-079848546-A-C	chr10	79848546	A	C	1823071	PASS	0.080617	amr	0.188707	4	46	0.188707
chr10-079848546-A-G	chr10	79848546	A	G	1823071	PASS	0	none	0	0	46	1e-6
chr10-079848546-A-T	chr10	79848546	A	T	1823071	PASS	0.0028252	afr	0.00168999999999999	0	46	0.0028252
chr10-079848571-A-*	chr10	79848571	A	*	12828105	PASS	0	none	8.190000000000003e-4	0	50	8.190000000000003e-4
chr10-079848571-A-C	chr10	79848571	A	C	12828105	PASS	0	none	5.2999999999999994e-5	0	50	5.2999999999999994e-5
chr10-079848571-A-G	chr10	79848571	A	G	12828105	PASS	0.6518	sas	0.39946499999999935	37	50	0.6518
chr10-079848571-A-T	chr10	79848571	A	T	12828105	PASS	0	none	6.999999999999998e-5	0	50	6.999999999999998e-5
chr10-079848598-C-*	chr10	79848598	C	*	349910	VQSRTrancheSNP99.80to99.90	0	none	6.090000000000004e-4	0	52	6.090000000000004e-4
chr10-079848598-C-T	chr10	79848598	C	T	349910	VQSRTrancheSNP99.80to99.90	0.0026721	nfe	0.002236	2	52	0.0026721
chr10-079848612-A-*	chr10	79848612	A	*	1837780	PASS	0	none	8.910000000000005e-4	0	52	8.910000000000005e-4
chr10-079848612-A-C	chr10	79848612	A	C	1837780	PASS	0	none	0	0	52	1e-6
chr10-079848612-A-G	chr10	79848612	A	G	1837780	PASS	0.18176	amr	0.2905189999999994	7	52	0.2905189999999994
chr10-079848794-G-A	chr10	79848794	G	A	436117	PASS	0.080744	eas	0.02136100000000002	1	76	0.080744
chr10-079848795-G-A	chr10	79848795	G	A	1762426	VQSRTrancheSNP99.80to99.90	0.10816	nfe	0.02659800000000001	7	78	0.10816
chr10-079848797-A-C	chr10	79848797	A	C	450013	PASS	0	none	7.099999999999998e-5	0	76	7.099999999999998e-5
chr10-079848797-A-G	chr10	79848797	A	G	450013	PASS	0.079289	eas	0.02151900000000001	1	76	0.079289
chr10-079849332-G-C	chr10	79849332	G	C	975926	PASS	0.11598	amr	0.2511129999999994	6	44	0.2511129999999994
chr10-079849349-A-C	chr10	79849349	A	C	2043283	PASS	0	none	0	0	46	1e-6
chr10-079849349-A-G	chr10	79849349	A	G	2043283	PASS	0.33237	eas	0.3290559999999996	10	46	0.33237
chr10-079849349-A-T	chr10	79849349	A	T	2043283	PASS	8.8e-7	nfe	2.2000000000000003e-5	0	46	2.2000000000000003e-5
chr10-079849467-G-A	chr10	79849467	G	A	1638	VQSRTrancheSNP99.70to99.80	4.4627e-4	nfe	9e-6	1	60	4.4627e-4
chr10-079849558-C-T	chr10	79849558	C	T	1129204	VQSRTrancheSNP99.80to99.90	0.094198	eas	0.11337500000000002	3	52	0.11337500000000002
chr10-079849698-T-C	chr10	79849698	T	C	644350	VQSRTrancheSNP99.80to99.90	0.17041	afr	0.09812400000000002	8	72	0.17041
chr10-079849823-A-C	chr10	79849823	A	C	60993	VQSRTrancheSNP99.90to99.95	0.023565	afr	0.01827200000000001	3	68	0.023565
chr10-079849859-G-A	chr10	79849859	G	A	140753	VQSRTrancheSNP99.80to99.90	0.014367	sas	0.02029900000000002	0	64	0.02029900000000002
chr10-079849859-G-T	chr10	79849859	G	T	140753	VQSRTrancheSNP99.80to99.90	0	none	0	0	64	1e-6
chr10-079849863-T-G	chr10	79849863	T	G	6218201	PASS	0.39908	afr	0.40169999999999934	24	62	0.40169999999999934
chr10-079849962-G-A	chr10	79849962	G	A	1129669	PASS	0	none	0	0	64	1e-6
chr10-079849962-G-C	chr10	79849962	G	C	1129669	PASS	0.14335	sas	0.19641200000000003	5	64	0.19641200000000003
chr10-079849962-G-T	chr10	79849962	G	T	1129669	PASS	1.87e-6	nfe	3.3700000000000044e-4	0	64	3.3700000000000044e-4
chr10-079850431-A-C	chr10	79850431	A	C	235669	VQSRTrancheSNP99.80to99.90	0	none	9e-6	0	52	9e-6
chr10-079850431-A-G	chr10	79850431	A	G	235669	VQSRTrancheSNP99.80to99.90	0.055618	afr	0.04383300000000001	0	52	0.055618
chr10-079850476-G-A	chr10	79850476	G	A	427545	PASS	1.308e-5	eas	3.6999999999999985e-5	0	54	3.6999999999999985e-5
chr10-079850476-G-C	chr10	79850476	G	C	427545	PASS	0.038995	amr	0.16157000000000002	2	54	0.16157000000000002
chr10-079850476-G-T	chr10	79850476	G	T	427545	PASS	0	none	9e-6	0	54	9e-6
chr10-079850615-G-A	chr10	79850615	G	A	7213887	VQSRTrancheSNP99.80to99.90	0.38103	sas	0.173632	17	70	0.38103
chr10-079850633-C-T	chr10	79850633	C	T	13339	VQSRTrancheSNP99.70to99.80	3.7247e-4	afr	0.005199	1	56	0.005199
chr10-079850634-A-G	chr10	79850634	A	G	13477	VQSRTrancheSNP99.70to99.80	3.5354e-4	afr	0.005252	1	66	0.005252
chr10-079850661-C-T	chr10	79850661	C	T	876496	VQSRTrancheSNP99.90to99.95	0.099795	nfe	0.038149	3	58	0.099795
chr10-079850695-C-T	chr10	79850695	C	T	380734	VQSRTrancheSNP99.90to99.95	0.065242	eas	0.076983	2	42	0.076983
chr10-079850848-G-A	chr10	79850848	G	A	4092289	VQSRTrancheSNP99.90to99.95	0.44539	sas	0.249472	31	64	0.44539
chr10-079850904-C-T	chr10	79850904	C	T	995693	VQSRTrancheSNP99.70to99.80	0.41296	afr	0.219249	15	62	0.41296
chr10-079850920-C-A	chr10	79850920	C	A	5183	VQSRTrancheSNP99.80to99.90	0	none	0	0	58	1e-6
chr10-079850920-C-G	chr10	79850920	C	G	5183	VQSRTrancheSNP99.80to99.90	9.4353e-4	afr	3.150000000000005e-4	0	58	9.4353e-4
chr10-079850920-C-T	chr10	79850920	C	T	5183	VQSRTrancheSNP99.80to99.90	2.0827e-4	afr	0.00151899999999999	0	58	0.00151899999999999
chr10-079850995-A-T	chr10	79850995	A	T	745358	PASS	0.28846	amr	0.187074	12	58	0.28846
chr10-079861004-G-A	chr10	79861004	G	A	8051	PASS	0.0056927	sas	0.002331	0	0	0.0056927
chr10-079861116-C-T	chr10	79861116	C	T	22779	PASS	0.02682	nfe	0.00890499999999999	0	0	0.02682
chr10-079870424-C-T	chr10	79870424	C	T	3560194	PASS	0.58419	afr	0.28556899999999996	41	112	0.58419
chr10-079871986-C-T	chr10	79871986	C	T	671827	PASS	0.20824	afr	0.08079600000000002	0	0	0.20824
chr10-079872256-G-A	chr10	79872256	G	A	11061	PASS	0.007949	nfe	0.00178599999999999	0	0	0.007949
chr10-079872256-G-T	chr10	79872256	G	T	11061	PASS	0	none	9e-6	0	0	9e-6
chr10-079872307-G-A	chr10	79872307	G	A	34913	PASS	0.063786	amr	0.016638	2	4	0.063786
chr10-079872389-C-G	chr10	79872389	C	G	7388	VQSRTrancheSNP99.80to99.90	0.0029605	nfe	0.00103299999999999	0	32	0.0029605
chr10-079872508-A-C	chr10	79872508	A	C	183342	VQSRTrancheSNP99.80to99.90	0.060813	nfe	0.02136300000000001	0	34	0.060813
chr10-079872508-A-G	chr10	79872508	A	G	183342	VQSRTrancheSNP99.80to99.90	0	none	0	0	34	1e-6
chr10-079872520-T-C	chr10	79872520	T	C	1376	VQSRTrancheSNP99.90to99.95	0.0010778	amr	1.0799999999999996e-4	1	32	0.0010778
chr10-079872566-C-A	chr10	79872566	C	A	55	PASS	1.512e-5	sas	5.2999999999999994e-5	0	24	5.2999999999999994e-5
chr10-079872566-C-T	chr10	79872566	C	T	55	PASS	0	none	0	0	24	1e-6
chr10-079872586-G-T	chr10	79872586	G	T	53	PASS	2.913e-5	nfe	2.2000000000000003e-5	0	24	2.913e-5
chr10-079872593-TCC-*	chr10	79872593	TCC	*	29389	VQSRTrancheINDEL99.50to99.90	0	none	3.810000000000003e-4	0	34	3.810000000000003e-4
chr10-079872593-TCC-CCC	chr10	79872593	TCC	CCC	29389	VQSRTrancheINDEL99.50to99.90	0	none	0.002483	0	34	0.002483
chr10-079872593-TCC-T	chr10	79872593	TCC	T	29389	VQSRTrancheINDEL99.50to99.90	0	none	1.6699999999999994e-4	0	34	1.6699999999999994e-4
chr10-079872593-TCC-TACC	chr10	79872593	TCC	TACC	29389	VQSRTrancheINDEL99.50to99.90	0	none	0.010552	0	34	0.010552
chr10-079872593-TCC-TATACC	chr10	79872593	TCC	TATACC	29389	VQSRTrancheINDEL99.50to99.90	0	none	0	0	34	1e-6
chr10-079872594-CCACACACACACA-*	chr10	79872594	CCACACACACACA	*	846813	VQSRTrancheINDEL99.50to99.90	0	none	3.810000000000003e-4	0	20	3.810000000000003e-4
chr10-079872594-CCACACACACACA-ACACACACACACA	chr10	79872594	CCACACACACACA	ACACACACACACA	846813	VQSRTrancheINDEL99.50to99.90	0	none	0.03803	4	20	0.03803
chr10-079872594-CCACACACACACA-C	chr10	79872594	CCACACACACACA	C	846813	VQSRTrancheINDEL99.50to99.90	7.689e-5	nfe	3.6999999999999985e-5	0	20	7.689e-5
chr10-079872594-CCACACACACACA-CACACACACACACA	chr10	79872594	CCACACACACACA	CACACACACACACA	846813	VQSRTrancheINDEL99.50to99.90	0	none	0.00105699999999999	0	20	0.00105699999999999
chr10-079872594-CCACACACACACA-CACACACACACACACA	chr10	79872594	CCACACACACACA	CACACACACACACACA	846813	VQSRTrancheINDEL99.50to99.90	0	none	0.003009	0	20	0.003009
chr10-079872594-CCACACACACACA-CACACACACACACACACA	chr10	79872594	CCACACACACACA	CACACACACACACACACA	846813	VQSRTrancheINDEL99.50to99.90	0	none	0.00105699999999999	0	20	0.00105699999999999
chr10-079872594-CCACACACACACA-CACACACACACACACACACA	chr10	79872594	CCACACACACACA	CACACACACACACACACACA	846813	VQSRTrancheINDEL99.50to99.90	0	none	2.08e-4	0	20	2.08e-4
chr10-079872594-CCACACACACACA-CACACACACACACACACACACA	chr10	79872594	CCACACACACACA	CACACACACACACACACACACA	846813	VQSRTrancheINDEL99.50to99.90	0	none	3.6999999999999985e-5	0	20	3.6999999999999985e-5
chr10-079872594-CCACACACACACA-CACACACACACACACACACACACA	chr10	79872594	CCACACACACACA	CACACACACACACACACACACACA	846813	VQSRTrancheINDEL99.50to99.90	0	none	0	0	20	1e-6
chr10-079872594-CCACACACACACA-CCA	chr10	79872594	CCACACACACACA	CCA	846813	VQSRTrancheINDEL99.50to99.90	0	none	2.2000000000000003e-5	0	20	2.2000000000000003e-5
chr10-079872594-CCACACACACACA-CCACA	chr10	79872594	CCACACACACACA	CCACA	846813	VQSRTrancheINDEL99.50to99.90	0	none	2.2000000000000003e-5	0	20	2.2000000000000003e-5
chr10-079872594-CCACACACACACA-CCACACA	chr10	79872594	CCACACACACACA	CCACACA	846813	VQSRTrancheINDEL99.50to99.90	0	none	1.47e-4	0	20	1.47e-4
chr10-079872594-CCACACACACACA-CCACACACA	chr10	79872594	CCACACACACACA	CCACACACA	846813	VQSRTrancheINDEL99.50to99.90	0	none	0.01190399999999999	0	20	0.01190399999999999
chr10-079872594-CCACACACACACA-CCACACACACA	chr10	79872594	CCACACACACACA	CCACACACACA	846813	VQSRTrancheINDEL99.50to99.90	0	none	0.02370300000000002	1	20	0.02370300000000002
chr10-079872594-CCACACACACACA-CCACACACACACACA	chr10	79872594	CCACACACACACA	CCACACACACACACA	846813	VQSRTrancheINDEL99.50to99.90	0	none	0.07581500000000001	1	20	0.07581500000000001
chr10-079872594-CCACACACACACA-CCACACACACACACACA	chr10	79872594	CCACACACACACA	CCACACACACACACACA	846813	VQSRTrancheINDEL99.50to99.90	0	none	0.03264500000000001	2	20	0.03264500000000001
chr10-079872594-CCACACACACACA-CCACACACACACACACACA	chr10	79872594	CCACACACACACA	CCACACACACACACACACA	846813	VQSRTrancheINDEL99.50to99.90	0	none	0.004122	0	20	0.004122
chr10-079872594-CCACACACACACA-CCACACACACACACACACACA	chr10	79872594	CCACACACACACA	CCACACACACACACACACACA	846813	VQSRTrancheINDEL99.50to99.90	0	none	0.00137099999999999	0	20	0.00137099999999999
chr10-079872594-CCACACACACACA-CCACACACACACACACACACACA	chr10	79872594	CCACACACACACA	CCACACACACACACACACACACA	846813	VQSRTrancheINDEL99.50to99.90	0	none	0.002183	0	20	0.002183
chr10-079872594-CCACACACACACA-CCACACACACACACACACACACACA	chr10	79872594	CCACACACACACA	CCACACACACACACACACACACACA	846813	VQSRTrancheINDEL99.50to99.90	0	none	4.490000000000005e-4	0	20	4.490000000000005e-4
chr10-079872594-CCACACACACACA-CCACACACACACACACACACACACACA	chr10	79872594	CCACACACACACA	CCACACACACACACACACACACACACA	846813	VQSRTrancheINDEL99.50to99.90	0	none	0	0	20	1e-6
chr10-079872594-CCACACACACACA-CCACACACACACACACACACACACACACA	chr10	79872594	CCACACACACACA	CCACACACACACACACACACACACACACA	846813	VQSRTrancheINDEL99.50to99.90	0	none	0	0	20	1e-6
chr10-079872627-CAG-*	chr10	79872627	CAG	*	17541	VQSRTrancheINDEL99.50to99.90	0	none	0.00127399999999999	0	40	0.00127399999999999
chr10-079872627-CAG-C	chr10	79872627	CAG	C	17541	VQSRTrancheINDEL99.50to99.90	0.0037809	sas	0.02435	0	40	0.02435
chr10-079872627-CAG-GAG	chr10	79872627	CAG	GAG	17541	VQSRTrancheINDEL99.50to99.90	0	none	0	0	40	1e-6
chr10-079872629-G-*	chr10	79872629	G	*	1747818	VQSRTrancheSNP99.70to99.80	0	none	0.020652	0	36	0.020652
chr10-079872629-G-C	chr10	79872629	G	C	1747818	VQSRTrancheSNP99.70to99.80	0.50493	afr	0.25315799999999955	13	36	0.50493
chr10-079872715-C-T	chr10	79872715	C	T	291	PASS	2.523e-5	nfe	9e-6	0	34	2.523e-5
chr10-079873051-T-A	chr10	79873051	T	A	807934	VQSRTrancheSNP99.80to99.90	0.1706	sas	0.07060000000000001	6	114	0.1706
chr10-079873053-A-G	chr10	79873053	A	G	808155	VQSRTrancheSNP99.80to99.90	0.17082	sas	0.07060000000000001	6	114	0.17082
chr10-079873191-CTTTTT-*	chr10	79873191	CTTTTT	*	639909	ExcessHet	0	none	1.0799999999999996e-4	0	32	1.0799999999999996e-4
chr10-079873191-CTTTTT-ATTTTT	chr10	79873191	CTTTTT	ATTTTT	639909	ExcessHet	0	none	0	0	32	1e-6
chr10-079873191-CTTTTT-C	chr10	79873191	CTTTTT	C	639909	ExcessHet	0	none	0	0	32	1e-6
chr10-079873191-CTTTTT-CT	chr10	79873191	CTTTTT	CT	639909	ExcessHet	0	none	2.08e-4	0	32	2.08e-4
chr10-079873191-CTTTTT-CTT	chr10	79873191	CTTTTT	CTT	639909	ExcessHet	0	none	0.003388	0	32	0.003388
chr10-079873191-CTTTTT-CTTT	chr10	79873191	CTTTTT	CTTT	639909	ExcessHet	0	none	0.017596	0	32	0.017596
chr10-079873191-CTTTTT-CTTTT	chr10	79873191	CTTTTT	CTTTT	639909	ExcessHet	0	none	0.166845	3	32	0.166845
chr10-079873191-CTTTTT-CTTTTTT	chr10	79873191	CTTTTT	CTTTTTT	639909	ExcessHet	0	none	0.08677600000000002	5	32	0.08677600000000002
chr10-079873191-CTTTTT-CTTTTTTT	chr10	79873191	CTTTTT	CTTTTTTT	639909	ExcessHet	0	none	0.004302	0	32	0.004302
chr10-079873191-CTTTTT-CTTTTTTTT	chr10	79873191	CTTTTT	CTTTTTTTT	639909	ExcessHet	0	none	5.2999999999999994e-5	0	32	5.2999999999999994e-5
chr10-079873191-CTTTTT-CTTTTTTTTT	chr10	79873191	CTTTTT	CTTTTTTTTT	639909	ExcessHet	0	none	2.2000000000000003e-5	0	32	2.2000000000000003e-5
chr10-079873191-CTTTTT-TTTTTT	chr10	79873191	CTTTTT	TTTTTT	639909	ExcessHet	0	none	3.810000000000003e-4	0	32	3.810000000000003e-4
chr10-079873245-T-G	chr10	79873245	T	G	235253	PASS	0.16943	eas	0.03791100000000001	3	34	0.16943
chr10-079873283-G-A	chr10	79873283	G	A	1062132	PASS	0.36131	afr	0.21151400000000004	9	18	0.36131
chr10-079873283-G-T	chr10	79873283	G	T	1062132	PASS	4.4999e-4	sas	9e-6	0	18	4.4999e-4
chr10-079892130-T-C	chr10	79892130	T	C	18021566	PASS	0.86028	afr	0.6386490000000006	75	134	0.86028
chr10-079892150-A-G	chr10	79892150	A	G	8122369	PASS	0.44763	eas	0.2551559999999996	35	134	0.44763
chr10-079892214-G-C	chr10	79892214	G	C	806683	PASS	0.02795	sas	0.02152700000000001	1	134	0.02795
chr10-079892316-A-G	chr10	79892316	A	G	3317294	PASS	0.22885	amr	0.07597000000000001	10	134	0.22885
chr10-079892510-G-A	chr10	79892510	G	A	29463718	PASS	0.85778	afr	0.6385950000000006	75	134	0.85778
chr10-079892613-C-T	chr10	79892613	C	T	31505124	PASS	0.8563	afr	0.6386760000000006	75	134	0.8563
chr10-079892964-A-C	chr10	79892964	A	C	32675936	PASS	0.86386	afr	0.6386490000000006	75	134	0.86386
chr10-079893047-A-C	chr10	79893047	A	C	28753054	PASS	0.040542	nfe	0.028655	5	134	0.040542
chr10-079893047-A-G	chr10	79893047	A	G	28753054	PASS	0.86045	afr	0.6087100000000001	70	134	0.86045
chr10-079893123-A-C	chr10	79893123	A	C	1082695	PASS	0.073377	afr	0.03043400000000001	2	134	0.073377
chr10-079893252-T-C	chr10	79893252	T	C	6960339	PASS	0.70053	afr	0.3343279999999998	37	134	0.70053
chr10-079907567-A-G	chr10	79907567	A	G	691126	PASS	0.41966	eas	0.160881	31	130	0.41966
chr10-079907642-GTTTGTT-*	chr10	79907642	GTTTGTT	*	240160	PASS	0	none	0.002993	0	134	0.002993
chr10-079907642-GTTTGTT-G	chr10	79907642	GTTTGTT	G	240160	PASS	3.028e-5	eas	3.6999999999999985e-5	0	134	3.6999999999999985e-5
chr10-079907642-GTTTGTT-GT	chr10	79907642	GTTTGTT	GT	240160	PASS	0	none	0.028708	4	134	0.028708
chr10-079907642-GTTTGTT-GTTTTGTT	chr10	79907642	GTTTGTT	GTTTTGTT	240160	PASS	0	none	9e-6	0	134	9e-6
chr10-079907642-GTTTGTT-TTTTGTT	chr10	79907642	GTTTGTT	TTTTGTT	240160	PASS	0	none	3.6999999999999985e-5	0	134	3.6999999999999985e-5
chr10-079907643-TTTG-*	chr10	79907643	TTTG	*	624.97	PASS	0	none	0.02897300000000001	4	134	0.02897300000000001
chr10-079907643-TTTG-T	chr10	79907643	TTTG	T	624.97	PASS	8.8309e-4	eas	1.6699999999999994e-4	0	134	8.8309e-4
chr10-079907645-TG-*	chr10	79907645	TG	*	48.97	VQSRTrancheINDEL95.00to96.00	0	none	0.02926500000000002	4	134	0.02926500000000002
chr10-079907645-TG-T	chr10	79907645	TG	T	48.97	VQSRTrancheINDEL95.00to96.00	1.97e-6	nfe	9e-6	0	134	9e-6
chr10-079907645-TG-TGG	chr10	79907645	TG	TGG	48.97	VQSRTrancheINDEL95.00to96.00	0	none	0	0	134	1e-6
chr10-079907646-GTT-*	chr10	79907646	GTT	*	776673	VQSRTrancheINDEL95.00to96.00	0	none	0.028831	4	106	0.028831
chr10-079907646-GTT-G	chr10	79907646	GTT	G	776673	VQSRTrancheINDEL95.00to96.00	6.23e-6	nfe	1.6699999999999994e-4	0	106	1.6699999999999994e-4
chr10-079907646-GTT-GT	chr10	79907646	GTT	GT	776673	VQSRTrancheINDEL95.00to96.00	0	none	0.02353	4	106	0.02353
chr10-079907646-GTT-GTTT	chr10	79907646	GTT	GTTT	776673	VQSRTrancheINDEL95.00to96.00	0	none	0.164803	32	106	0.164803
chr10-079907646-GTT-GTTTT	chr10	79907646	GTT	GTTTT	776673	VQSRTrancheINDEL95.00to96.00	0	none	0.007506	0	106	0.007506
chr10-079907646-GTT-GTTTTT	chr10	79907646	GTT	GTTTTT	776673	VQSRTrancheINDEL95.00to96.00	0	none	1.27e-4	0	106	1.27e-4
chr10-079907646-GTT-GTTTTTT	chr10	79907646	GTT	GTTTTTT	776673	VQSRTrancheINDEL95.00to96.00	0	none	0	0	106	1e-6
chr10-079907646-GTT-GTTTTTTT	chr10	79907646	GTT	GTTTTTTT	776673	VQSRTrancheINDEL95.00to96.00	0	none	0	0	106	1e-6
chr10-079907646-GTT-TTT	chr10	79907646	GTT	TTT	776673	VQSRTrancheINDEL95.00to96.00	0	none	4.500000000000005e-4	0	106	4.500000000000005e-4
chr10-079907647-T-*	chr10	79907647	T	*	16979	PASS	0	none	0.048445	8	108	0.048445
chr10-079907647-T-G	chr10	79907647	T	G	16979	PASS	0.038595	afr	0.00186199999999999	0	108	0.038595
chr10-079907754-CG-*	chr10	79907754	CG	*	278341	PASS	0	none	9e-6	0	134	9e-6
chr10-079907754-CG-AG	chr10	79907754	CG	AG	278341	PASS	0	none	0	0	134	1e-6
chr10-079907754-CG-C	chr10	79907754	CG	C	278341	PASS	0	none	9e-6	0	134	9e-6
chr10-079907754-CG-GG	chr10	79907754	CG	GG	278341	PASS	0	none	0	0	134	1e-6
chr10-079907754-CG-TG	chr10	79907754	CG	TG	278341	PASS	0	none	0.02929200000000002	5	134	0.02929200000000002
chr10-079931624-G-*	chr10	79931624	G	*	20123	PASS	0	none	9e-6	0	0	9e-6
chr10-079931624-G-A	chr10	79931624	G	A	20123	PASS	0.014806	nfe	0.01427699999999999	0	0	0.014806
chr10-079931790-A-G	chr10	79931790	A	G	23034	PASS	0	none	0.01608500000000001	0	0	0.01608500000000001
chr10-079938055-C-T	chr10	79938055	C	T	741799	PASS	0.12698	afr	0.01228199999999998	1	134	0.12698
chr10-079938062-A-G	chr10	79938062	A	G	7103459	PASS	0.28784	amr	0.160441	17	134	0.28784
chr10-079938112-A-T	chr10	79938112	A	T	2753281	PASS	0.22927	amr	0.076479	10	134	0.22927
chr10-079938243-AAGTC-*	chr10	79938243	AAGTC	*	2683660.97	PASS	0	none	0	0	134	1e-6
chr10-079938243-AAGTC-A	chr10	79938243	AAGTC	A	2683660.97	PASS	0.24834	afr	0.07865100000000001	13	134	0.24834
chr10-079938339-C-A	chr10	79938339	C	A	1456839	PASS	0.2215	afr	0.07664	13	134	0.2215
chr10-079938341-G-A	chr10	79938341	G	A	10899217	PASS	0.81533	afr	0.6184540000000002	75	134	0.81533
chr10-079940818-C-G	chr10	79940818	C	G	444772	PASS	0.043275	nfe	0.028681	5	134	0.043275
chr10-079941259-C-T	chr10	79941259	C	T	4612	PASS	0.0019435	afr	1.27e-4	1	134	0.0019435
chr10-079941373-C-T	chr10	79941373	C	T	843892	PASS	0.043209	nfe	0.028708	5	134	0.043209
chr10-079941824-C-T	chr10	79941824	C	T	950817	PASS	0.38428	eas	0.05153800000000001	4	134	0.38428
chr10-079941878-G-A	chr10	79941878	G	A	1148	PASS	2.337e-5	nfe	0	1	134	2.337e-5
chr10-079941928-C-A	chr10	79941928	C	A	61975	PASS	2.541e-5	nfe	0	0	134	2.541e-5
chr10-079941928-C-G	chr10	79941928	C	G	61975	PASS	0.0040555	nfe	0.00219	2	134	0.0040555
chr10-079941966-T-C	chr10	79941966	T	C	21800474	PASS	0.933	afr	0.650533	75	134	0.933
chr10-079942112-G-A	chr10	79942112	G	A	3463	PASS	4.287e-5	nfe	3.6999999999999985e-5	1	134	4.287e-5
chr10-079942454-G-C	chr10	79942454	G	C	882401	PASS	0.039528	nfe	0.02823000000000001	4	134	0.039528
chr10-079942550-CAGG-AAGG	chr10	79942550	CAGG	AAGG	221080	PASS	0	none	0	0	134	1e-6
chr10-079942550-CAGG-C	chr10	79942550	CAGG	C	221080	PASS	0.0099561	mid	0.006783	1	134	0.0099561
chr10-079942597-G-C	chr10	79942597	G	C	171533	PASS	0.012028	nfe	0.007353	2	134	0.012028
chr10-079942692-G-A	chr10	79942692	G	A	16273	PASS	4.0092e-4	sas	5.2999999999999994e-5	0	134	4.0092e-4
chr10-079942692-G-C	chr10	79942692	G	C	16273	PASS	0.0016217	nfe	3.160000000000005e-4	1	134	0.0016217
chr10-079942782-C-T	chr10	79942782	C	T	879931	PASS	0.074181	afr	0.02674400000000001	2	134	0.074181
chr10-079942966-T-C	chr10	79942966	T	C	2597619	PASS	0.41666	eas	0.152256	16	134	0.41666
chr10-079946379-C-A	chr10	79946379	C	A	1645022	PASS	0.39013	eas	0.06785300000000001	6	134	0.39013
chr10-079946525-A-G	chr10	79946525	A	G	3392938	PASS	0.073844	nfe	0.060922	9	134	0.073844
chr10-079946568-A-G	chr10	79946568	A	G	30727200	PASS	0.66915	sas	0.43220099999999984	53	134	0.66915
chr10-079968232-G-GT	chr10	79968232	G	GT	26934.97	VQSRTrancheINDEL95.00to96.00	0	none	0.01813300000000001	0	0	0.01813300000000001
chr10-079968288-T-G	chr10	79968288	T	G	1197	PASS	0	none	8.180000000000003e-4	0	0	8.180000000000003e-4
chr10-079968313-G-A	chr10	79968313	G	A	3622	PASS	0.17768	amr	0.002556	0	0	0.17768
chr10-079969114-G-A	chr10	79969114	G	A	24581	PASS	0	none	0.01424999999999999	0	0	0.01424999999999999
chr10-079969126-A-G	chr10	79969126	A	G	58439	PASS	0.54254	nfe	0.04058400000000001	0	0	0.54254
chr10-079972284-G-T	chr10	79972284	G	T	36644	PASS	0.24433	nfe	0.02556400000000001	0	0	0.24433
chr10-079972513-GACACACACAC-*	chr10	79972513	GACACACACAC	*	47102	PASS	0	none	0	0	0	1e-6
chr10-079972513-GACACACACAC-CACACACACAC	chr10	79972513	GACACACACAC	CACACACACAC	47102	PASS	0	none	0.00136999999999999	0	0	0.00136999999999999
chr10-079972513-GACACACACAC-G	chr10	79972513	GACACACACAC	G	47102	PASS	0	none	9e-6	0	0	9e-6
chr10-079972513-GACACACACAC-GACACAC	chr10	79972513	GACACACACAC	GACACAC	47102	PASS	0	none	2.2899999999999996e-4	0	0	2.2899999999999996e-4
chr10-079972513-GACACACACAC-GACACACAC	chr10	79972513	GACACACACAC	GACACACAC	47102	PASS	0	none	0.00158999999999999	0	0	0.00158999999999999
chr10-079972513-GACACACACAC-GACACACACACAC	chr10	79972513	GACACACACAC	GACACACACACAC	47102	PASS	0	none	0.017555	0	0	0.017555
chr10-079972513-GACACACACAC-GACACACACACACAC	chr10	79972513	GACACACACAC	GACACACACACACAC	47102	PASS	0	none	0.00645	0	0	0.00645
chr10-079972513-GACACACACAC-GACACACACACACACAC	chr10	79972513	GACACACACAC	GACACACACACACACAC	47102	PASS	0	none	4.710000000000004e-4	0	0	4.710000000000004e-4
chr10-079972513-GACACACACAC-GACACACACACACACACACAC	chr10	79972513	GACACACACAC	GACACACACACACACACACAC	47102	PASS	0	none	9e-6	0	0	9e-6
chr10-079972513-GACACACACAC-GATACACACACACAC	chr10	79972513	GACACACACAC	GATACACACACACAC	47102	PASS	0	none	0	0	0	1e-6
chr10-079973266-A-C	chr10	79973266	A	C	18404	PASS	0.17768	nfe	0.01482599999999998	0	0	0.17768
chr10-079981843-C-A	chr10	79981843	C	A	133	PASS	0	none	0	0	0	1e-6
chr10-079981843-C-G	chr10	79981843	C	G	133	PASS	0	none	0	0	0	1e-6
chr10-079981843-C-T	chr10	79981843	C	T	133	PASS	3.8806e-4	eas	2.2000000000000003e-5	0	0	3.8806e-4
chr10-079982180-G-A	chr10	79982180	G	A	135986	PASS	0.077669	afr	0.023182	1	74	0.077669
chr10-079982180-G-C	chr10	79982180	G	C	135986	PASS	0	none	0	0	74	1e-6
chr10-079982180-G-T	chr10	79982180	G	T	135986	PASS	0	none	0	0	74	1e-6
chr10-079982301-G-A	chr10	79982301	G	A	2623450	PASS	0.44598	afr	0.30393899999999935	20	62	0.44598
chr10-079982349-G-A	chr10	79982349	G	A	864283	PASS	0.11108	mid	0.07482600000000002	3	72	0.11108
chr10-079982904-A-G	chr10	79982904	A	G	2384750	PASS	0	none	0	0	0	1e-6
chr10-079982904-A-T	chr10	79982904	A	T	2384750	PASS	0.83866	afr	0.4036639999999995	0	0	0.83866
chr10-080024665-T-C	chr10	80024665	T	C	3456008	PASS	0.38752	afr	0.28946599999999933	37	134	0.38752
chr10-080024688-GA-AA	chr10	80024688	GA	AA	3785727	VQSRTrancheINDEL99.50to99.90	0	none	3.160000000000005e-4	0	134	3.160000000000005e-4
chr10-080024688-GA-G	chr10	80024688	GA	G	3785727	VQSRTrancheINDEL99.50to99.90	3.2859e-4	amr	1.6699999999999994e-4	0	134	3.2859e-4
chr10-080024688-GA-GAA	chr10	80024688	GA	GAA	3785727	VQSRTrancheINDEL99.50to99.90	0	none	0.002314	0	134	0.002314
chr10-080024688-GA-GAAA	chr10	80024688	GA	GAAA	3785727	VQSRTrancheINDEL99.50to99.90	0	none	0.27898999999999957	37	134	0.27898999999999957
chr10-080024688-GA-GAAAA	chr10	80024688	GA	GAAAA	3785727	VQSRTrancheINDEL99.50to99.90	0	none	0.006551	0	134	0.006551
chr10-080024688-GA-GAAAAA	chr10	80024688	GA	GAAAAA	3785727	VQSRTrancheINDEL99.50to99.90	0	none	9e-6	0	134	9e-6
chr10-080024688-GA-GGAA	chr10	80024688	GA	GGAA	3785727	VQSRTrancheINDEL99.50to99.90	0	none	2.2000000000000003e-5	0	134	2.2000000000000003e-5
chr10-080024688-GA-TA	chr10	80024688	GA	TA	3785727	VQSRTrancheINDEL99.50to99.90	0	none	9e-6	0	134	9e-6
chr10-080024714-G-A	chr10	80024714	G	A	8540381	PASS	0.72689	sas	0.6267380000000004	70	134	0.72689
chr10-080024714-G-T	chr10	80024714	G	T	8540381	PASS	0	none	0	0	134	1e-6
chr10-080024735-T-A	chr10	80024735	T	A	2985822	VQSRTrancheSNP99.80to99.90	0.25346	nfe	0.2706489999999998	37	134	0.2706489999999998
chr10-080024760-A-G	chr10	80024760	A	G	3071817	PASS	0.28913	afr	0.27259199999999995	37	134	0.28913
chr10-080024760-A-T	chr10	80024760	A	T	3071817	PASS	0	none	0	0	134	1e-6
chr10-080024862-C-T	chr10	80024862	C	T	10274416	VQSRTrancheSNP99.70to99.80	0.68336	sas	0.5642690000000002	64	134	0.68336
chr10-080024919-A-G	chr10	80024919	A	G	71694	VQSRTrancheSNP99.90to99.95	0.0057375	nfe	0.004263	1	134	0.0057375
chr10-080024957-G-A	chr10	80024957	G	A	3160122	VQSRTrancheSNP99.90to99.95	0.29185	afr	0.2802709999999996	36	132	0.29185
chr10-080024978-A-G	chr10	80024978	A	G	2876218	VQSRTrancheSNP99.90to99.95	0.20906	afr	0.2705409999999998	37	134	0.2705409999999998
chr10-080025118-G-A	chr10	80025118	G	A	3990909	VQSRTrancheSNP99.80to99.90	0.34626	afr	0.28463299999999986	37	134	0.34626
chr10-080025128-A-T	chr10	80025128	A	T	4032983	VQSRTrancheSNP99.80to99.90	0.35331	afr	0.28476799999999985	37	134	0.35331
chr10-080025228-G-T	chr10	80025228	G	T	2754890	PASS	0.38162	afr	0.2710269999999998	37	134	0.38162
chr10-080025229-A-C	chr10	80025229	A	C	2754410	PASS	0	none	2.2000000000000003e-5	0	134	2.2000000000000003e-5
chr10-080025229-A-G	chr10	80025229	A	G	2754410	PASS	0.38174	afr	0.2708919999999998	37	134	0.38174
chr10-080025278-C-A	chr10	80025278	C	A	53	PASS	4.57e-6	nfe	7.099999999999998e-5	1	110	7.099999999999998e-5
chr10-080025280-G-T	chr10	80025280	G	T	182	PASS	1.758e-4	nfe	1.47e-4	1	80	1.758e-4
chr10-080025286-C-A	chr10	80025286	C	A	735	PASS	0.0010763	nfe	7.960000000000003e-4	0	78	0.0010763
chr10-080031883-A-T	chr10	80031883	A	T	5918842	PASS	0.52348	sas	0.43209299999999984	51	134	0.52348
chr10-080031896-T-A	chr10	80031896	T	A	2735	VQSRTrancheSNP99.95to100.00	4.538e-5	nfe	0.00184199999999999	1	134	0.00184199999999999
chr10-080031900-T-C	chr10	80031900	T	C	3054	VQSRTrancheSNP99.90to99.95	0.0015561	afr	0.001991	1	134	0.001991
chr10-080031911-C-T	chr10	80031911	C	T	12482	VQSRTrancheSNP99.95to100.00	0.044839	afr	0.007794	1	134	0.044839
chr10-080031926-AG-A	chr10	80031926	AG	A	31298	VQSRTrancheINDEL99.50to99.90	5.891e-5	nfe	4.05e-4	0	128	4.05e-4
chr10-080031926-AG-AAAAATG	chr10	80031926	AG	AAAAATG	31298	VQSRTrancheINDEL99.50to99.90	0	none	4.950000000000003e-4	0	128	4.950000000000003e-4
chr10-080031926-AG-AAAATG	chr10	80031926	AG	AAAATG	31298	VQSRTrancheINDEL99.50to99.90	0	none	0.01154699999999998	4	128	0.01154699999999998
chr10-080031926-AG-AAATG	chr10	80031926	AG	AAATG	31298	VQSRTrancheINDEL99.50to99.90	0	none	1.88e-4	0	128	1.88e-4
chr10-080031926-AG-AATG	chr10	80031926	AG	AATG	31298	VQSRTrancheINDEL99.50to99.90	0	none	2.2000000000000003e-5	0	128	2.2000000000000003e-5
chr10-080031926-AG-TG	chr10	80031926	AG	TG	31298	VQSRTrancheINDEL99.50to99.90	0	none	9e-6	0	128	9e-6
chr10-080031927-G-*	chr10	80031927	G	*	4277309	ExcessHet	0	none	1.6699999999999994e-4	0	134	1.6699999999999994e-4
chr10-080031927-G-A	chr10	80031927	G	A	4277309	ExcessHet	0.34051	nfe	0.2749409999999993	35	134	0.34051
chr10-080031929-GAT-AAT	chr10	80031929	GAT	AAT	31867	VQSRTrancheINDEL99.50to99.90	0	none	0	0	132	1e-6
chr10-080031929-GAT-G	chr10	80031929	GAT	G	31867	VQSRTrancheINDEL99.50to99.90	0.012709	nfe	0.01264799999999999	6	132	0.012709
chr10-080031931-T-*	chr10	80031931	T	*	639	VQSRTrancheSNP99.90to99.95	0	none	0.01264699999999999	6	130	0.01264699999999999
chr10-080031931-T-G	chr10	80031931	T	G	639	VQSRTrancheSNP99.90to99.95	3.2925e-4	nfe	3.160000000000005e-4	0	130	3.2925e-4
chr10-080032006-T-C	chr10	80032006	T	C	12555365	VQSRTrancheSNP99.70to99.80	0.53133	afr	0.4537579999999994	51	130	0.53133
chr10-080032150-G-A	chr10	80032150	G	A	877913	ExcessHet	0.17388	nfe	0.15604300000000002	25	132	0.17388
chr10-080032209-G-A	chr10	80032209	G	A	2367947	PASS	0.23966	amr	0.13094300000000003	13	134	0.23966
chr10-080032214-T-C	chr10	80032214	T	C	2154920	PASS	0.3843	eas	0.10777	9	134	0.3843
chr10-080032349-G-A	chr10	80032349	G	A	282801	ExcessHet	0.050293	nfe	0.06632500000000002	4	118	0.06632500000000002
chr10-080032359-A-T	chr10	80032359	A	T	256082	ExcessHet	0.033667	nfe	0.06411800000000002	3	126	0.06411800000000002
chr10-080032370-C-CCTG	chr10	80032370	C	CCTG	1441553	VQSRTrancheINDEL99.50to99.90	0	none	0	0	134	1e-6
chr10-080032370-C-T	chr10	80032370	C	T	1441553	VQSRTrancheINDEL99.50to99.90	0.39224	eas	0.106964	9	134	0.39224
chr10-080032424-G-C	chr10	80032424	G	C	4990972	PASS	0.52094	sas	0.4290369999999998	51	134	0.52094
chr10-080032436-A-G	chr10	80032436	A	G	5883764	PASS	0.70864	sas	0.555849	63	132	0.70864
chr10-080032453-A-C	chr10	80032453	A	C	4245787	PASS	0.52115	sas	0.4230339999999997	51	134	0.52115
chr10-080032467-A-G	chr10	80032467	A	G	3552558	PASS	0.49632	sas	0.4167619999999996	51	134	0.49632
chr10-080032486-A-T	chr10	80032486	A	T	564955	PASS	0.38223	eas	0.09053200000000002	9	134	0.38223
chr10-080032517-C-A	chr10	80032517	C	A	613	PASS	3.8295e-4	nfe	7.030000000000006e-4	1	92	7.030000000000006e-4
chr10-080032532-C-A	chr10	80032532	C	A	135	PASS	6.854e-5	nfe	1.27e-4	1	108	1.27e-4
chr10-080040535-G-C	chr10	80040535	G	C	617761	PASS	0.14458	afr	0.05541300000000001	4	134	0.14458
chr10-080040610-AT-A	chr10	80040610	AT	A	3243629.97	VQSRTrancheINDEL99.50to99.90	0.33776	afr	0.171968	17	134	0.33776
chr10-080040613-T-TC	chr10	80040613	T	TC	3258373.97	VQSRTrancheINDEL99.50to99.90	0.35449	afr	0.17072900000000002	17	134	0.35449
chr10-080040843-T-C	chr10	80040843	T	C	3509197	VQSRTrancheSNP99.95to100.00	0.39216	afr	0.184443	17	134	0.39216
chr10-080041058-G-T	chr10	80041058	G	T	80182	PASS	0.0087252	nfe	0.006577	1	134	0.0087252
chr10-080041067-C-T	chr10	80041067	C	T	2042346	PASS	0.42719	afr	0.179916	17	134	0.42719
chr10-080041111-G-C	chr10	80041111	G	C	1510218	PASS	0.4447	afr	0.17837	16	132	0.4447
chr10-080041143-T-A	chr10	80041143	T	A	1013546	PASS	0	none	0	0	130	1e-6
chr10-080041143-T-C	chr10	80041143	T	C	1013546	PASS	0.42443	afr	0.166724	15	130	0.42443
chr10-080041159-C-A	chr10	80041159	C	A	103	PASS	0	none	2.2000000000000003e-5	1	112	2.2000000000000003e-5
chr10-080041161-G-T	chr10	80041161	G	T	220	PASS	4.062e-5	nfe	1.6699999999999994e-4	1	82	1.6699999999999994e-4
chr10-080041172-G-A	chr10	80041172	G	A	686	PASS	0	none	9e-6	0	50	9e-6
chr10-080041172-G-T	chr10	80041172	G	T	686	PASS	1.6013e-4	nfe	4.04e-4	1	50	4.04e-4
chr10-080047838-A-G	chr10	80047838	A	G	43820	PASS	0.39808	eas	0.03080000000000001	0	0	0.39808
chr10-080078857-T-C	chr10	80078857	T	C	309343	PASS	0.066577	afr	0.01249199999999999	2	134	0.066577
chr10-080078900-A-C	chr10	80078900	A	C	3144260	PASS	0.41629	eas	0.123487	7	132	0.41629
chr10-080078925-G-T	chr10	80078925	G	T	35519	PASS	0.024299	amr	0.00122899999999999	1	134	0.024299
chr10-080078993-C-T	chr10	80078993	C	T	191061	PASS	0.043864	afr	0.00922399999999998	2	134	0.043864
chr10-080079049-G-A	chr10	80079049	G	A	191	PASS	3.31e-6	nfe	0	1	126	3.31e-6
chr10-080079108-A-C	chr10	80079108	A	C	221041	PASS	0	none	0	0	38	1e-6
chr10-080079108-A-G	chr10	80079108	A	G	221041	PASS	0.049228	afr	0.00919999999999998	0	38	0.049228
chr10-080079183-C-*	chr10	80079183	C	*	867	VQSRTrancheINDEL99.90to99.95	0	none	2.2000000000000003e-5	0	0	2.2000000000000003e-5
chr10-080079183-C-CGGGGG	chr10	80079183	C	CGGGGG	867	VQSRTrancheINDEL99.90to99.95	0	none	0	0	0	1e-6
chr10-080079183-C-G	chr10	80079183	C	G	867	VQSRTrancheINDEL99.90to99.95	4.04e-6	nfe	4.260000000000005e-4	0	0	4.260000000000005e-4
chr10-080079188-A-*	chr10	80079188	A	*	2898	VQSRTrancheSNP99.80to99.90	0	none	6.999999999999998e-5	0	0	6.999999999999998e-5
chr10-080079188-A-G	chr10	80079188	A	G	2898	VQSRTrancheSNP99.80to99.90	1.1627e-4	amr	8.66e-4	0	0	8.66e-4
chr10-080079188-A-T	chr10	80079188	A	T	2898	VQSRTrancheSNP99.80to99.90	0	none	2.2000000000000003e-5	0	0	2.2000000000000003e-5
chr10-080079193-T-*	chr10	80079193	T	*	15664	VQSRTrancheINDEL99.90to99.95	0	none	2.2000000000000003e-5	0	0	2.2000000000000003e-5
chr10-080079193-T-G	chr10	80079193	T	G	15664	VQSRTrancheINDEL99.90to99.95	0.0041419	sas	0.006785	0	0	0.006785
chr10-080079193-T-TGGGGGGG	chr10	80079193	T	TGGGGGGG	15664	VQSRTrancheINDEL99.90to99.95	1.76e-6	nfe	3.6999999999999985e-5	0	0	3.6999999999999985e-5
chr10-080079193-T-TGGGGGGGG	chr10	80079193	T	TGGGGGGGG	15664	VQSRTrancheINDEL99.90to99.95	0	none	0	0	0	1e-6
chr10-080079193-T-TGGGGGGGGGGG	chr10	80079193	T	TGGGGGGGGGGG	15664	VQSRTrancheINDEL99.90to99.95	0	none	0	0	0	1e-6
chr10-080079193-T-TGGGGGGGGGGGGGG	chr10	80079193	T	TGGGGGGGGGGGGGG	15664	VQSRTrancheINDEL99.90to99.95	0	none	9e-6	0	0	9e-6
chr10-080079193-T-TGGGGGGGGGGGGGGGG	chr10	80079193	T	TGGGGGGGGGGGGGGGG	15664	VQSRTrancheINDEL99.90to99.95	0	none	0	0	0	1e-6
chr10-080079193-T-TGGGGTGGGGGGG	chr10	80079193	T	TGGGGTGGGGGGG	15664	VQSRTrancheINDEL99.90to99.95	0	none	0	0	0	1e-6
chr10-080079198-T-*	chr10	80079198	T	*	27776	VQSRTrancheINDEL99.50to99.90	0	none	2.2000000000000003e-5	0	0	2.2000000000000003e-5
chr10-080079198-T-G	chr10	80079198	T	G	27776	VQSRTrancheINDEL99.50to99.90	0.010549	amr	0.006681	0	0	0.010549
chr10-080079198-T-TG	chr10	80079198	T	TG	27776	VQSRTrancheINDEL99.50to99.90	1.7377e-4	nfe	9e-6	0	0	1.7377e-4
chr10-080079198-T-TGG	chr10	80079198	T	TGG	27776	VQSRTrancheINDEL99.50to99.90	0	none	0	0	0	1e-6
chr10-080079198-T-TGGG	chr10	80079198	T	TGGG	27776	VQSRTrancheINDEL99.50to99.90	0	none	0	0	0	1e-6
chr10-080079198-T-TGGGG	chr10	80079198	T	TGGGG	27776	VQSRTrancheINDEL99.50to99.90	0	none	9e-6	0	0	9e-6
chr10-080079198-T-TGGGGC	chr10	80079198	T	TGGGGC	27776	VQSRTrancheINDEL99.50to99.90	0.0014531	sas	8.9e-5	0	0	0.0014531
chr10-080079198-T-TGGGGCGGGGGG	chr10	80079198	T	TGGGGCGGGGGG	27776	VQSRTrancheINDEL99.50to99.90	0	none	0	0	0	1e-6
chr10-080079198-T-TGGGGCGGGGGGG	chr10	80079198	T	TGGGGCGGGGGGG	27776	VQSRTrancheINDEL99.50to99.90	0	none	2.2000000000000003e-5	0	0	2.2000000000000003e-5
chr10-080079198-T-TGGGGCGGGGGGGGGGGG	chr10	80079198	T	TGGGGCGGGGGGGGGGGG	27776	VQSRTrancheINDEL99.50to99.90	0	none	0	0	0	1e-6
chr10-080079198-T-TGGGGCGGGGGGTGGGGG	chr10	80079198	T	TGGGGCGGGGGGTGGGGG	27776	VQSRTrancheINDEL99.50to99.90	0	none	0	0	0	1e-6
chr10-080079198-T-TGGGGCTATTTCGGGGGGGGGCGGGGGGG	chr10	80079198	T	TGGGGCTATTTCGGGGGGGGGCGGGGGGG	27776	VQSRTrancheINDEL99.50to99.90	0	none	0	0	0	1e-6
chr10-080079198-T-TGGGGG	chr10	80079198	T	TGGGGG	27776	VQSRTrancheINDEL99.50to99.90	1.1467e-4	sas	5.620000000000005e-4	0	0	5.620000000000005e-4
chr10-080079198-T-TGGGGGG	chr10	80079198	T	TGGGGGG	27776	VQSRTrancheINDEL99.50to99.90	0	none	3.6999999999999985e-5	0	0	3.6999999999999985e-5
chr10-080079198-T-TGGGGGGG	chr10	80079198	T	TGGGGGGG	27776	VQSRTrancheINDEL99.50to99.90	0	none	2.2000000000000003e-5	0	0	2.2000000000000003e-5
chr10-080079198-T-TGGGGGGGG	chr10	80079198	T	TGGGGGGGG	27776	VQSRTrancheINDEL99.50to99.90	0	none	0	0	0	1e-6
chr10-080079198-T-TGGGGGGGGG	chr10	80079198	T	TGGGGGGGGG	27776	VQSRTrancheINDEL99.50to99.90	0	none	3.6999999999999985e-5	0	0	3.6999999999999985e-5
chr10-080079198-T-TGGGGGGGGGG	chr10	80079198	T	TGGGGGGGGGG	27776	VQSRTrancheINDEL99.50to99.90	0	none	3.6999999999999985e-5	0	0	3.6999999999999985e-5
chr10-080079198-T-TGGGGGGGGGGGG	chr10	80079198	T	TGGGGGGGGGGGG	27776	VQSRTrancheINDEL99.50to99.90	1.9987e-4	sas	7.710000000000004e-4	0	0	7.710000000000004e-4
chr10-080079198-T-TGGGGGGGGGGGGGG	chr10	80079198	T	TGGGGGGGGGGGGGG	27776	VQSRTrancheINDEL99.50to99.90	0	none	0	0	0	1e-6
chr10-080079198-T-TGGGGGGGGGGGGGGGG	chr10	80079198	T	TGGGGGGGGGGGGGGGG	27776	VQSRTrancheINDEL99.50to99.90	0	none	2.2000000000000003e-5	0	0	2.2000000000000003e-5
chr10-080079198-T-TGGGGGGGGGGGGGGGGG	chr10	80079198	T	TGGGGGGGGGGGGGGGGG	27776	VQSRTrancheINDEL99.50to99.90	0	none	2.2000000000000003e-5	0	0	2.2000000000000003e-5
chr10-080079198-T-TGGGGGGGGGGGGGGGGGG	chr10	80079198	T	TGGGGGGGGGGGGGGGGGG	27776	VQSRTrancheINDEL99.50to99.90	0	none	3.6999999999999985e-5	0	0	3.6999999999999985e-5
chr10-080079198-T-TGGGGGGGGGGGGGGGGGGG	chr10	80079198	T	TGGGGGGGGGGGGGGGGGGG	27776	VQSRTrancheINDEL99.50to99.90	0	none	2.2000000000000003e-5	0	0	2.2000000000000003e-5
chr10-080079198-T-TGGGGGGGGGGGGGGGGGGGGG	chr10	80079198	T	TGGGGGGGGGGGGGGGGGGGGG	27776	VQSRTrancheINDEL99.50to99.90	0	none	0	0	0	1e-6
chr10-080079198-T-TGGGGGGGTGGGGGGGGGGGG	chr10	80079198	T	TGGGGGGGTGGGGGGGGGGGG	27776	VQSRTrancheINDEL99.50to99.90	0	none	9e-6	0	0	9e-6
chr10-080079198-T-TGGGGGTGGGGG	chr10	80079198	T	TGGGGGTGGGGG	27776	VQSRTrancheINDEL99.50to99.90	0	none	9e-6	0	0	9e-6
chr10-080079203-CGGGGCGGG-*	chr10	80079203	CGGGGCGGG	*	33132	VQSRTrancheINDEL99.95to100.00	0	none	3.6999999999999985e-5	0	0	3.6999999999999985e-5
chr10-080079203-CGGGGCGGG-AGGGGCGGG	chr10	80079203	CGGGGCGGG	AGGGGCGGG	33132	VQSRTrancheINDEL99.95to100.00	0	none	9e-6	0	0	9e-6
chr10-080079203-CGGGGCGGG-C	chr10	80079203	CGGGGCGGG	C	33132	VQSRTrancheINDEL99.95to100.00	0	none	9e-6	0	0	9e-6
chr10-080079203-CGGGGCGGG-CGGGGGGGCGGG	chr10	80079203	CGGGGCGGG	CGGGGGGGCGGG	33132	VQSRTrancheINDEL99.95to100.00	0	none	0	0	0	1e-6
chr10-080079203-CGGGGCGGG-CGGGGGGGGGGGCGGG	chr10	80079203	CGGGGCGGG	CGGGGGGGGGGGCGGG	33132	VQSRTrancheINDEL99.95to100.00	0	none	0	0	0	1e-6
chr10-080079203-CGGGGCGGG-CGGGGGGGGGGGGCGGG	chr10	80079203	CGGGGCGGG	CGGGGGGGGGGGGCGGG	33132	VQSRTrancheINDEL99.95to100.00	0	none	0	0	0	1e-6
chr10-080079203-CGGGGCGGG-CGGGGGGGGGGGGGGGGCGGG	chr10	80079203	CGGGGCGGG	CGGGGGGGGGGGGGGGGCGGG	33132	VQSRTrancheINDEL99.95to100.00	0	none	2.2000000000000003e-5	0	0	2.2000000000000003e-5
chr10-080079203-CGGGGCGGG-CGGGGGGGGGGGGGGGGGGGGGGGGGGCGGG	chr10	80079203	CGGGGCGGG	CGGGGGGGGGGGGGGGGGGGGGGGGGGCGGG	33132	VQSRTrancheINDEL99.95to100.00	0	none	9e-6	0	0	9e-6
chr10-080079203-CGGGGCGGG-CGGGGGGTGGGGGGGGGCGGG	chr10	80079203	CGGGGCGGG	CGGGGGGTGGGGGGGGGCGGG	33132	VQSRTrancheINDEL99.95to100.00	0	none	9e-6	0	0	9e-6
chr10-080079203-CGGGGCGGG-CTTGGGTTGGGGGGGGGCGGG	chr10	80079203	CGGGGCGGG	CTTGGGTTGGGGGGGGGCGGG	33132	VQSRTrancheINDEL99.95to100.00	0	none	0	0	0	1e-6
chr10-080079203-CGGGGCGGG-GGGGGCGGG	chr10	80079203	CGGGGCGGG	GGGGGCGGG	33132	VQSRTrancheINDEL99.95to100.00	0	none	0.01490499999999998	0	0	0.01490499999999998
chr10-080079203-CGGGGCGGG-TGGGGCGGG	chr10	80079203	CGGGGCGGG	TGGGGCGGG	33132	VQSRTrancheINDEL99.95to100.00	0	none	0	0	0	1e-6
chr10-080079208-C-*	chr10	80079208	C	*	9428	VQSRTrancheINDEL99.90to99.95	0	none	5.2999999999999994e-5	0	0	5.2999999999999994e-5
chr10-080079208-C-A	chr10	80079208	C	A	9428	VQSRTrancheINDEL99.90to99.95	0	none	0	0	0	1e-6
chr10-080079208-C-CGGGGG	chr10	80079208	C	CGGGGG	9428	VQSRTrancheINDEL99.90to99.95	0	none	0	0	0	1e-6
chr10-080079208-C-G	chr10	80079208	C	G	9428	VQSRTrancheINDEL99.90to99.95	0.018303	nfe	0.005525	0	0	0.018303
chr10-080079208-C-T	chr10	80079208	C	T	9428	VQSRTrancheINDEL99.90to99.95	0	none	0	0	0	1e-6
chr10-080079211-G-*	chr10	80079211	G	*	272	VQSRTrancheINDEL95.00to96.00	0	none	9e-6	0	0	9e-6
chr10-080079211-G-C	chr10	80079211	G	C	272	VQSRTrancheINDEL95.00to96.00	1.43e-6	nfe	2.2899999999999996e-4	0	0	2.2899999999999996e-4
chr10-080079211-G-GGGGGC	chr10	80079211	G	GGGGGC	272	VQSRTrancheINDEL95.00to96.00	0	none	9e-6	0	0	9e-6
chr10-080079211-G-GGGGGGC	chr10	80079211	G	GGGGGGC	272	VQSRTrancheINDEL95.00to96.00	0	none	9e-6	0	0	9e-6
chr10-080079211-G-GGGGGGGGGGGGC	chr10	80079211	G	GGGGGGGGGGGGC	272	VQSRTrancheINDEL95.00to96.00	2.349e-5	nfe	9e-6	0	0	2.349e-5
chr10-080079211-G-GTGGGGGGGGGGGGGC	chr10	80079211	G	GTGGGGGGGGGGGGGC	272	VQSRTrancheINDEL95.00to96.00	0	none	0	0	0	1e-6
chr10-080079673-C-A	chr10	80079673	C	A	301450	PASS	0	none	0	0	0	1e-6
chr10-080079673-C-T	chr10	80079673	C	T	301450	PASS	0.7223	sas	0.163748	0	0	0.7223
chr10-080079716-G-A	chr10	80079716	G	A	216555	PASS	0.70833	eas	0.122884	0	0	0.70833
chr10-080081665-CAA-C	chr10	80081665	CAA	C	3949727.97	ExcessHet	1.762e-5	sas	0	0	118	1.762e-5
chr10-080081665-CAA-CA	chr10	80081665	CAA	CA	3949727.97	ExcessHet	0	none	0.03111100000000001	1	118	0.03111100000000001
chr10-080081665-CAA-CAAA	chr10	80081665	CAA	CAAA	3949727.97	ExcessHet	0	none	0.110409	15	118	0.110409
chr10-080081665-CAA-CAAAA	chr10	80081665	CAA	CAAAA	3949727.97	ExcessHet	0	none	0.051943	4	118	0.051943
chr10-080081665-CAA-CAAAAA	chr10	80081665	CAA	CAAAAA	3949727.97	ExcessHet	0	none	4.05e-4	0	118	4.05e-4
chr10-080081672-AAAAG-*	chr10	80081672	AAAAG	*	1116897.97	PASS	0	none	9e-6	0	134	9e-6
chr10-080081672-AAAAG-A	chr10	80081672	AAAAG	A	1116897.97	PASS	0.058851	sas	0.036603	6	134	0.058851
chr10-080081673-AAAG-*	chr10	80081673	AAAG	*	7061.97	PASS	0	none	0.036657	6	134	0.036657
chr10-080081673-AAAG-A	chr10	80081673	AAAG	A	7061.97	PASS	7.481e-5	sas	3.6999999999999985e-5	0	134	7.481e-5
chr10-080081676-GAA-*	chr10	80081676	GAA	*	838.97	VQSRTrancheINDEL97.00to99.00	0	none	0.03676300000000001	6	134	0.03676300000000001
chr10-080081676-GAA-G	chr10	80081676	GAA	G	838.97	VQSRTrancheINDEL97.00to99.00	7.43e-6	nfe	0	0	134	7.43e-6
chr10-080081936-G-T	chr10	80081936	G	T	19965084	PASS	0.68698	eas	0.395837	51	134	0.68698
chr10-080082102-TA-T	chr10	80082102	TA	T	1871.97	PASS	5.533e-5	nfe	0	1	134	5.533e-5
chr10-080082311-A-G	chr10	80082311	A	G	1789	PASS	2.7669e-4	nfe	2.2000000000000003e-5	1	134	2.7669e-4
chr10-080086183-GAATTA-G	chr10	80086183	GAATTA	G	6441.97	VQSRTrancheINDEL95.00to96.00	7.6096e-4	nfe	2.7300000000000035e-4	1	124	7.6096e-4
chr10-080086184-A-*	chr10	80086184	A	*	264	PASS	0	none	2.7300000000000035e-4	1	128	2.7300000000000035e-4
chr10-080086184-A-T	chr10	80086184	A	T	264	PASS	2.808e-5	nfe	9e-6	0	128	2.808e-5
chr10-080086187-TA-*	chr10	80086187	TA	*	45	VQSRTrancheINDEL96.00to97.00	0	none	2.7300000000000035e-4	1	132	2.7300000000000035e-4
chr10-080086187-TA-CA	chr10	80086187	TA	CA	45	VQSRTrancheINDEL96.00to97.00	0	none	0	0	132	1e-6
chr10-080086187-TA-T	chr10	80086187	TA	T	45	VQSRTrancheINDEL96.00to97.00	0	none	0	0	132	1e-6
chr10-080086306-C-A	chr10	80086306	C	A	872454	PASS	0	none	0	0	134	1e-6
chr10-080086306-C-T	chr10	80086306	C	T	872454	PASS	0.20981	amr	0.092921	13	134	0.20981
chr10-080086468-AT-A	chr10	80086468	AT	A	1405075.97	PASS	0.67284	eas	0.3249069999999995	37	92	0.67284
chr10-080090869-T-C	chr10	80090869	T	C	20169	PASS	0.0011324	nfe	6.800000000000003e-4	1	134	0.0011324
chr10-080091364-C-T	chr10	80091364	C	T	154113	PASS	0.16371	amr	0.063393	0	0	0.16371
chr10-080126158-T-*	chr10	80126158	T	*	9107852	PASS	0	none	0	0	130	1e-6
chr10-080126158-T-C	chr10	80126158	T	C	9107852	PASS	0.91363	afr	0.6415570000000007	107	130	0.91363
chr10-080126241-T-G	chr10	80126241	T	G	4962738	PASS	0.88681	eas	0.6166630000000001	96	116	0.88681
chr10-080126289-C-A	chr10	80126289	C	A	733284	PASS	0	none	9e-6	0	92	9e-6
chr10-080126289-C-T	chr10	80126289	C	T	733284	PASS	0.54001	eas	0.13573800000000005	17	92	0.54001
chr10-080126308-T-C	chr10	80126308	T	C	1192323	PASS	0.853	eas	0.35971899999999984	52	78	0.853
chr10-080126341-G-A	chr10	80126341	G	A	84	PASS	0	none	0	0	32	1e-6
chr10-080126341-G-T	chr10	80126341	G	T	84	PASS	0	none	6.999999999999998e-5	0	32	6.999999999999998e-5
chr10-080126353-G-A	chr10	80126353	G	A	794	VQSRTrancheSNP99.80to99.90	3.6585e-4	nfe	9.380000000000004e-4	0	30	9.380000000000004e-4
chr10-080126353-G-T	chr10	80126353	G	T	794	VQSRTrancheSNP99.80to99.90	0	none	5.2999999999999994e-5	0	30	5.2999999999999994e-5
chr10-080126369-CAAAAAA-*	chr10	80126369	CAAAAAA	*	724848	PASS	0	none	0.00178599999999999	0	6	0.00178599999999999
chr10-080126369-CAAAAAA-AAAAAAA	chr10	80126369	CAAAAAA	AAAAAAA	724848	PASS	0	none	0.003892	0	6	0.003892
chr10-080126369-CAAAAAA-C	chr10	80126369	CAAAAAA	C	724848	PASS	0	none	0	0	6	1e-6
chr10-080126369-CAAAAAA-CA	chr10	80126369	CAAAAAA	CA	724848	PASS	0	none	8.9e-5	0	6	8.9e-5
chr10-080126369-CAAAAAA-CAA	chr10	80126369	CAAAAAA	CAA	724848	PASS	0	none	0.00336	0	6	0.00336
chr10-080126369-CAAAAAA-CAAA	chr10	80126369	CAAAAAA	CAAA	724848	PASS	0	none	0.08179700000000001	4	6	0.08179700000000001
chr10-080126369-CAAAAAA-CAAAA	chr10	80126369	CAAAAAA	CAAAA	724848	PASS	0	none	0.02781500000000001	0	6	0.02781500000000001
chr10-080126369-CAAAAAA-CAAAAA	chr10	80126369	CAAAAAA	CAAAAA	724848	PASS	0	none	0.15175400000000003	1	6	0.15175400000000003
chr10-080126369-CAAAAAA-CAAAAAAA	chr10	80126369	CAAAAAA	CAAAAAAA	724848	PASS	0	none	0.00112799999999999	0	6	0.00112799999999999
chr10-080126369-CAAAAAA-CAAAAAAAA	chr10	80126369	CAAAAAA	CAAAAAAAA	724848	PASS	0	none	6.999999999999998e-5	0	6	6.999999999999998e-5
chr10-080132517-G-C	chr10	80132517	G	C	3213963	PASS	0.58381	nfe	0.4467639999999994	14	24	0.58381
chr10-080132923-C-*	chr10	80132923	C	*	5397150	PASS	0	none	0	0	124	1e-6
chr10-080132923-C-A	chr10	80132923	C	A	5397150	PASS	0	none	0	0	124	1e-6
chr10-080132923-C-T	chr10	80132923	C	T	5397150	PASS	0.50251	nfe	0.4028369999999994	65	124	0.50251
chr10-080132940-C-*	chr10	80132940	C	*	5995944	PASS	0	none	5.640000000000005e-4	0	106	5.640000000000005e-4
chr10-080132940-C-G	chr10	80132940	C	G	5995944	PASS	0.59382	nfe	0.5087630000000005	62	106	0.59382
chr10-080141966-C-T	chr10	80141966	C	T	3885188	PASS	0.69843	amr	0.5898560000000005	75	128	0.69843
chr10-080142187-G-A	chr10	80142187	G	A	1164184	PASS	8.5e-7	nfe	9e-6	0	134	9e-6
chr10-080142187-G-C	chr10	80142187	G	C	1164184	PASS	0.23233	amr	0.08261900000000001	10	134	0.23233
chr10-080143953-G-A	chr10	80143953	G	A	245423	PASS	0.041593	mid	0.031706	5	100	0.041593
chr10-080143953-G-T	chr10	80143953	G	T	245423	PASS	0	none	0	0	100	1e-6
chr10-080144024-A-G	chr10	80144024	A	G	363300	PASS	0.046981	mid	0.034474	8	134	0.046981
chr10-080144120-C-T	chr10	80144120	C	T	36967	PASS	0.0038827	nfe	0.00139899999999999	1	134	0.0038827
chr10-080144341-G-GAGA	chr10	80144341	G	GAGA	1433647.97	PASS	0.048828	mid	0.03599100000000001	8	134	0.048828
chr10-080144401-A-G	chr10	80144401	A	G	673562	PASS	0.046554	mid	0.03604400000000001	8	134	0.046554
chr10-080144466-C-A	chr10	80144466	C	A	465192	PASS	0.043855	mid	0.03402200000000002	8	134	0.043855
chr10-080144786-C-*	chr10	80144786	C	*	766230	PASS	0	none	0	0	134	1e-6
chr10-080144786-C-T	chr10	80144786	C	T	766230	PASS	0.047275	mid	0.033251	8	134	0.047275
chr10-080144808-G-*	chr10	80144808	G	*	775941	PASS	0	none	0	0	134	1e-6
chr10-080144808-G-A	chr10	80144808	G	A	775941	PASS	0.045239	mid	0.033198	8	134	0.045239
chr10-080144882-G-*	chr10	80144882	G	*	18019984	PASS	0	none	0	0	134	1e-6
chr10-080144882-G-A	chr10	80144882	G	A	18019984	PASS	0.67165	amr	0.5551490000000001	70	134	0.67165
chr10-080144889-C-*	chr10	80144889	C	*	2286795	PASS	0	none	0	0	134	1e-6
chr10-080144889-C-T	chr10	80144889	C	T	2286795	PASS	0.13694	afr	0.06656800000000002	7	134	0.13694
chr10-080145107-T-G	chr10	80145107	T	G	170517	PASS	0.013014	nfe	0.007068	3	134	0.013014
chr10-080155299-CT-AT	chr10	80155299	CT	AT	30046	PASS	0	none	0	0	0	1e-6
chr10-080155299-CT-C	chr10	80155299	CT	C	30046	PASS	0	none	1.0699999999999996e-4	0	0	1.0699999999999996e-4
chr10-080155299-CT-CTT	chr10	80155299	CT	CTT	30046	PASS	0	none	0.01910600000000002	0	0	0.01910600000000002
chr10-080155299-CT-CTTT	chr10	80155299	CT	CTTT	30046	PASS	0	none	1.27e-4	0	0	1.27e-4
chr10-080155380-T-C	chr10	80155380	T	C	1365647	PASS	0.87063	amr	0.5440450000000007	0	0	0.87063
chr10-080155411-C-A	chr10	80155411	C	A	7907	PASS	0	none	0	0	0	1e-6
chr10-080155411-C-T	chr10	80155411	C	T	7907	PASS	0.0075151	nfe	0.002132	0	0	0.0075151
chr10-080155429-C-A	chr10	80155429	C	A	65463	PASS	0.047243	nfe	0.02036900000000001	0	0	0.047243
chr10-080156034-TCCCAC-CCCCAC	chr10	80156034	TCCCAC	CCCCAC	15904652	PASS	0	none	0.934907	127	134	0.934907
chr10-080156034-TCCCAC-T	chr10	80156034	TCCCAC	T	15904652	PASS	0	none	0	0	134	1e-6
chr10-080156299-C-T	chr10	80156299	C	T	1178904	PASS	0.22878	amr	0.102021	1	8	0.22878
chr10-080156599-T-C	chr10	80156599	T	C	728650	PASS	0.23493	amr	0.08384200000000001	0	0	0.23493
chr10-080157564-G-A	chr10	80157564	G	A	505582	PASS	0.042484	mid	0.03412900000000001	8	134	0.042484
chr10-080157730-T-C	chr10	80157730	T	C	202658	PASS	0.013016	nfe	0.007457	3	134	0.013016
chr10-080157873-T-C	chr10	80157873	T	C	755950	PASS	0.043043	mid	0.03431500000000001	8	134	0.043043
chr10-080157952-A-G	chr10	80157952	A	G	14487105	PASS	0.58283	eas	0.46481499999999937	67	134	0.58283
chr10-080157961-A-G	chr10	80157961	A	G	3979	PASS	4.901e-5	nfe	9e-6	2	134	4.901e-5
chr10-080159020-C-A	chr10	80159020	C	A	1975427	PASS	0.14866	nfe	0.11413900000000002	16	134	0.14866
chr10-080161797-T-C	chr10	80161797	T	C	11058741	PASS	0.99065	eas	0.9276720000000004	127	134	0.99065
chr10-080162010-C-T	chr10	80162010	C	T	64968	PASS	0.0061836	nfe	0.002867	1	134	0.0061836
chr10-080162054-T-C	chr10	80162054	T	C	2578100	PASS	0.25752	amr	0.138314	21	134	0.25752
chr10-080162128-A-G	chr10	80162128	A	G	34322	PASS	0.0050048	nfe	0.002741	1	134	0.0050048
chr10-080162162-T-C	chr10	80162162	T	C	4237573	PASS	0.6437	eas	0.39975599999999933	55	134	0.6437
chr10-080163212-C-T	chr10	80163212	C	T	1891	PASS	2.8001e-4	nfe	9e-6	1	134	2.8001e-4
chr10-080163215-G-A	chr10	80163215	G	A	3424427	PASS	0.24876	amr	0.132449	21	134	0.24876
chr10-080163215-G-T	chr10	80163215	G	T	3424427	PASS	3.167e-4	amr	0	0	134	3.167e-4
chr10-080163449-T-G	chr10	80163449	T	G	14854207	PASS	0.39955	afr	0.31161099999999964	45	134	0.39955
chr10-080163589-G-C	chr10	80163589	G	C	2889	PASS	2.69e-6	nfe	9e-6	1	134	9e-6
chr10-080163700-G-C	chr10	80163700	G	C	3592079	PASS	0.24981	amr	0.134305	21	134	0.24981
chr10-080163700-G-T	chr10	80163700	G	T	3592079	PASS	0	none	0	0	134	1e-6
chr10-080164203-G-C	chr10	80164203	G	C	674334	PASS	0.067217	nfe	0.05215300000000002	11	134	0.067217
chr10-080164205-G-A	chr10	80164205	G	A	5629058	PASS	0.6493	eas	0.4035679999999994	55	134	0.6493
chr10-080166012-ACACGCATGCGCGCGTGCGCACACACGCGCG-*	chr10	80166012	ACACGCATGCGCGCGTGCGCACACACGCGCG	*	230266	VQSRTrancheINDEL95.00to96.00	0	none	0	0	132	1e-6
chr10-080166012-ACACGCATGCGCGCGTGCGCACACACGCGCG-A	chr10	80166012	ACACGCATGCGCGCGTGCGCACACACGCGCG	A	230266	VQSRTrancheINDEL95.00to96.00	6.2e-7	nfe	9e-6	0	132	9e-6
chr10-080166012-ACACGCATGCGCGCGTGCGCACACACGCGCG-ACACGAATGCGCGCGTGCGCACGCATGCGCGCGTGCGCACACACGCGCG	chr10	80166012	ACACGCATGCGCGCGTGCGCACACACGCGCG	ACACGAATGCGCGCGTGCGCACGCATGCGCGCGTGCGCACACACGCGCG	230266	VQSRTrancheINDEL95.00to96.00	0	none	0	0	132	1e-6
chr10-080166012-ACACGCATGCGCGCGTGCGCACACACGCGCG-ACACGCATGCGCGCGTGCGCACGCATGCGCGCGTGCGCACACACGCGCG	chr10	80166012	ACACGCATGCGCGCGTGCGCACACACGCGCG	ACACGCATGCGCGCGTGCGCACGCATGCGCGCGTGCGCACACACGCGCG	230266	VQSRTrancheINDEL95.00to96.00	0	none	0.031681	2	132	0.031681
chr10-080166012-ACACGCATGCGCGCGTGCGCACACACGCGCG-ACACGCATGCGCGCGTGCGCACGCATGCGCGCGTGCGCACGCATGCGCGCGTGCGCACACACGCGCG	chr10	80166012	ACACGCATGCGCGCGTGCGCACACACGCGCG	ACACGCATGCGCGCGTGCGCACGCATGCGCGCGTGCGCACGCATGCGCGCGTGCGCACACACGCGCG	230266	VQSRTrancheINDEL95.00to96.00	0	none	2.2000000000000003e-5	0	132	2.2000000000000003e-5
chr10-080166012-ACACGCATGCGCGCGTGCGCACACACGCGCG-ACACGCATGCGTGCGTGCGCACGCATGCGCGCGTGCGCACACACGCGCG	chr10	80166012	ACACGCATGCGCGCGTGCGCACACACGCGCG	ACACGCATGCGTGCGTGCGCACGCATGCGCGCGTGCGCACACACGCGCG	230266	VQSRTrancheINDEL95.00to96.00	0	none	2.2000000000000003e-5	0	132	2.2000000000000003e-5
chr10-080166012-ACACGCATGCGCGCGTGCGCACACACGCGCG-ACGCG	chr10	80166012	ACACGCATGCGCGCGTGCGCACACACGCGCG	ACGCG	230266	VQSRTrancheINDEL95.00to96.00	0	none	0	0	132	1e-6
chr10-080166012-ACACGCATGCGCGCGTGCGCACACACGCGCG-TCACGCATGCGCGCGTGCGCACACACGCGCG	chr10	80166012	ACACGCATGCGCGCGTGCGCACACACGCGCG	TCACGCATGCGCGCGTGCGCACACACGCGCG	230266	VQSRTrancheINDEL95.00to96.00	0	none	0	0	132	1e-6
chr10-080166029-C-*	chr10	80166029	C	*	7528846	PASS	0	none	3.820000000000003e-4	0	130	3.820000000000003e-4
chr10-080166029-C-T	chr10	80166029	C	T	7528846	PASS	0.65007	eas	0.40000999999999937	55	130	0.65007
chr10-080166032-ACACACGCGCG-*	chr10	80166032	ACACACGCGCG	*	42011.97	PASS	0	none	3.830000000000003e-4	0	128	3.830000000000003e-4
chr10-080166032-ACACACGCGCG-A	chr10	80166032	ACACACGCGCG	A	42011.97	PASS	0	none	0	0	128	1e-6
chr10-080166032-ACACACGCGCG-ACGCACACGCGCG	chr10	80166032	ACACACGCGCG	ACGCACACGCGCG	42011.97	PASS	0	none	5.2999999999999994e-5	0	128	5.2999999999999994e-5
chr10-080166032-ACACACGCGCG-ACGCATGCGCGCGTGCGCACACGCGCG	chr10	80166032	ACACACGCGCG	ACGCATGCGCGCGTGCGCACACGCGCG	42011.97	PASS	0	none	0.00782099999999999	1	128	0.00782099999999999
chr10-080166036-ACGCGCG-*	chr10	80166036	ACGCGCG	*	1381787.97	ExcessHet	0	none	3.3800000000000046e-4	0	118	3.3800000000000046e-4
chr10-080166036-ACGCGCG-A	chr10	80166036	ACGCGCG	A	1381787.97	ExcessHet	1.32e-6	nfe	0	0	118	1.32e-6
chr10-080166036-ACGCGCG-ACACGCGCGCG	chr10	80166036	ACGCGCG	ACACGCGCGCG	1381787.97	ExcessHet	0	none	3.6999999999999985e-5	0	118	3.6999999999999985e-5
chr10-080166036-ACGCGCG-ACG	chr10	80166036	ACGCGCG	ACG	1381787.97	ExcessHet	0	none	0.00214	0	118	0.00214
chr10-080166036-ACGCGCG-ACGCG	chr10	80166036	ACGCGCG	ACGCG	1381787.97	ExcessHet	0	none	0.186272	29	118	0.186272
chr10-080166036-ACGCGCG-ACGCGCGCG	chr10	80166036	ACGCGCG	ACGCGCGCG	1381787.97	ExcessHet	0	none	1.47e-4	0	118	1.47e-4
chr10-080166036-ACGCGCG-ATGCGCGCG	chr10	80166036	ACGCGCG	ATGCGCGCG	1381787.97	ExcessHet	0	none	0.01322399999999998	0	118	0.01322399999999998
chr10-080166037-C-*	chr10	80166037	C	*	1535616	PASS	0	none	0.171681	26	126	0.171681
chr10-080166037-C-CAT	chr10	80166037	C	CAT	1535616	PASS	6.4e-6	nfe	2.2000000000000003e-5	0	126	2.2000000000000003e-5
chr10-080166037-C-T	chr10	80166037	C	T	1535616	PASS	0.2414	amr	0.114548	20	126	0.2414
chr10-080166038-GCGCGCACACACACA-*	chr10	80166038	GCGCGCACACACACA	*	98904	PASS	0	none	0.16182200000000002	21	108	0.16182200000000002
chr10-080166038-GCGCGCACACACACA-ACGCGCACACACACA	chr10	80166038	GCGCGCACACACACA	ACGCGCACACACACA	98904	PASS	0	none	0.00801999999999998	1	108	0.00801999999999998
chr10-080166038-GCGCGCACACACACA-G	chr10	80166038	GCGCGCACACACACA	G	98904	PASS	0	none	2.4000000000000004e-5	0	108	2.4000000000000004e-5
chr10-080166038-GCGCGCACACACACA-GCACA	chr10	80166038	GCGCGCACACACACA	GCACA	98904	PASS	0	none	2.4000000000000004e-5	0	108	2.4000000000000004e-5
chr10-080166038-GCGCGCACACACACA-GCACACA	chr10	80166038	GCGCGCACACACACA	GCACACA	98904	PASS	0	none	2.500000000000001e-4	0	108	2.500000000000001e-4
chr10-080166038-GCGCGCACACACACA-GCACACACA	chr10	80166038	GCGCGCACACACACA	GCACACACA	98904	PASS	0	none	0.002733	0	108	0.002733
chr10-080166038-GCGCGCACACACACA-GCACACACGCGCACACACACA	chr10	80166038	GCGCGCACACACACA	GCACACACGCGCACACACACA	98904	PASS	0	none	0	0	108	1e-6
chr10-080166038-GCGCGCACACACACA-GCACACGCGCACACACACA	chr10	80166038	GCGCGCACACACACA	GCACACGCGCACACACACA	98904	PASS	0	none	2.500000000000001e-4	0	108	2.500000000000001e-4
chr10-080166038-GCGCGCACACACACA-GCACGCGCACACACACA	chr10	80166038	GCGCGCACACACACA	GCACGCGCACACACACA	98904	PASS	0	none	1.1699999999999996e-4	0	108	1.1699999999999996e-4
chr10-080166039-C-*	chr10	80166039	C	*	8888051	PASS	0	none	0.004452	0	126	0.004452
chr10-080166039-C-CAT	chr10	80166039	C	CAT	8888051	PASS	0	none	9e-6	0	126	9e-6
chr10-080166039-C-CATGCGCGCGT	chr10	80166039	C	CATGCGCGCGT	8888051	PASS	8.99e-6	nfe	3.6999999999999985e-5	0	126	3.6999999999999985e-5
chr10-080166039-C-CGCGT	chr10	80166039	C	CGCGT	8888051	PASS	0.0063924	afr	0.00202	0	126	0.0063924
chr10-080166039-C-CGCGTGCGCACACAT	chr10	80166039	C	CGCGTGCGCACACAT	8888051	PASS	0	none	9e-6	0	126	9e-6
chr10-080166039-C-T	chr10	80166039	C	T	8888051	PASS	0.65804	eas	0.4179879999999994	56	126	0.65804
chr10-080166040-GCGCACACACACACACACACA-*	chr10	80166040	GCGCACACACACACACACACA	*	9308630	ExcessHet	0	none	0.004298	0	120	0.004298
chr10-080166040-GCGCACACACACACACACACA-ACGCACACACACACACACACA	chr10	80166040	GCGCACACACACACACACACA	ACGCACACACACACACACACA	9308630	ExcessHet	0	none	0.00641	0	120	0.00641
chr10-080166040-GCGCACACACACACACACACA-G	chr10	80166040	GCGCACACACACACACACACA	G	9308630	ExcessHet	8.225e-5	sas	0	0	120	8.225e-5
chr10-080166040-GCGCACACACACACACACACA-GCA	chr10	80166040	GCGCACACACACACACACACA	GCA	9308630	ExcessHet	0	none	5.2999999999999994e-5	0	120	5.2999999999999994e-5
chr10-080166040-GCGCACACACACACACACACA-GCACA	chr10	80166040	GCGCACACACACACACACACA	GCACA	9308630	ExcessHet	0	none	0.00237	0	120	0.00237
chr10-080166040-GCGCACACACACACACACACA-GCACACA	chr10	80166040	GCGCACACACACACACACACA	GCACACA	9308630	ExcessHet	0	none	0.045767	7	120	0.045767
chr10-080166040-GCGCACACACACACACACACA-GCACACACA	chr10	80166040	GCGCACACACACACACACACA	GCACACACA	9308630	ExcessHet	0	none	0.3212409999999999	42	120	0.3212409999999999
chr10-080166040-GCGCACACACACACACACACA-GCACACACACA	chr10	80166040	GCGCACACACACACACACACA	GCACACACACA	9308630	ExcessHet	0	none	0.02765500000000001	2	120	0.02765500000000001
chr10-080166040-GCGCACACACACACACACACA-GCACACACACACA	chr10	80166040	GCGCACACACACACACACACA	GCACACACACACA	9308630	ExcessHet	0	none	0.00187099999999999	0	120	0.00187099999999999
chr10-080166040-GCGCACACACACACACACACA-GCACACACACACACA	chr10	80166040	GCGCACACACACACACACACA	GCACACACACACACA	9308630	ExcessHet	0	none	0.007421	1	120	0.007421
chr10-080166040-GCGCACACACACACACACACA-GCACACACACACACACA	chr10	80166040	GCGCACACACACACACACACA	GCACACACACACACACA	9308630	ExcessHet	0	none	0.03591200000000001	3	120	0.03591200000000001
chr10-080166040-GCGCACACACACACACACACA-GCACACACACACACACACACACGCACACACACACACACACA	chr10	80166040	GCGCACACACACACACACACA	GCACACACACACACACACACACGCACACACACACACACACA	9308630	ExcessHet	0	none	0	0	120	1e-6
chr10-080166040-GCGCACACACACACACACACA-GCACACACACACACACACACGCACACACACACACACACA	chr10	80166040	GCGCACACACACACACACACA	GCACACACACACACACACACGCACACACACACACACACA	9308630	ExcessHet	0	none	0	0	120	1e-6
chr10-080166040-GCGCACACACACACACACACA-GCACACACACACACACGCACACACACACACACACA	chr10	80166040	GCGCACACACACACACACACA	GCACACACACACACACGCACACACACACACACACA	9308630	ExcessHet	0	none	9e-6	0	120	9e-6
chr10-080166040-GCGCACACACACACACACACA-GCACACACACACACGCACACACACACACACACA	chr10	80166040	GCGCACACACACACACACACA	GCACACACACACACGCACACACACACACACACA	9308630	ExcessHet	0	none	8.9e-5	0	120	8.9e-5
chr10-080166040-GCGCACACACACACACACACA-GCACACACACACGCACACACACACACACACA	chr10	80166040	GCGCACACACACACACACACA	GCACACACACACGCACACACACACACACACA	9308630	ExcessHet	0	none	5.42e-4	0	120	5.42e-4
chr10-080166040-GCGCACACACACACACACACA-GCACACACACGCACACACACACACACACA	chr10	80166040	GCGCACACACACACACACACA	GCACACACACGCACACACACACACACACA	9308630	ExcessHet	0	none	0.002898	0	120	0.002898
chr10-080166040-GCGCACACACACACACACACA-GCACACACGCACACACACACACACACA	chr10	80166040	GCGCACACACACACACACACA	GCACACACGCACACACACACACACACA	9308630	ExcessHet	0	none	0.02319300000000001	2	120	0.02319300000000001
chr10-080166040-GCGCACACACACACACACACA-GCACACGCACACACACACACACACA	chr10	80166040	GCGCACACACACACACACACA	GCACACGCACACACACACACACACA	9308630	ExcessHet	0	none	0.05036900000000002	5	120	0.05036900000000002
chr10-080166040-GCGCACACACACACACACACA-GCACGCACACACACACACACACA	chr10	80166040	GCGCACACACACACACACACA	GCACGCACACACACACACACACA	9308630	ExcessHet	0	none	0.06518800000000001	7	120	0.06518800000000001
chr10-080166041-C-*	chr10	80166041	C	*	1331	PASS	0	none	0.4454879999999998	59	120	0.4454879999999998
chr10-080166041-C-T	chr10	80166041	C	T	1331	PASS	2.9428e-4	nfe	2.5200000000000016e-4	0	120	2.9428e-4
chr10-080166042-GCACACACACACACA-*	chr10	80166042	GCACACACACACACA	*	6008040	PASS	0	none	0.34177099999999944	36	116	0.34177099999999944
chr10-080166042-GCACACACACACACA-ACACACACACACACA	chr10	80166042	GCACACACACACACA	ACACACACACACACA	6008040	PASS	0	none	0.28515699999999944	21	116	0.28515699999999944
chr10-080166042-GCACACACACACACA-G	chr10	80166042	GCACACACACACACA	G	6008040	PASS	3.6748e-4	nfe	2.6000000000000005e-5	0	116	3.6748e-4
chr10-080166042-GCACACACACACACA-GCA	chr10	80166042	GCACACACACACACA	GCA	6008040	PASS	0	none	0.00456	0	116	0.00456
chr10-080166042-GCACACACACACACA-GCACA	chr10	80166042	GCACACACACACACA	GCACA	6008040	PASS	0	none	4.530000000000004e-4	0	116	4.530000000000004e-4
chr10-080166042-GCACACACACACACA-GCACACACA	chr10	80166042	GCACACACACACACA	GCACACACA	6008040	PASS	0	none	1.05e-4	0	116	1.05e-4
chr10-080166042-GCACACACACACACA-GCACACACACA	chr10	80166042	GCACACACACACACA	GCACACACACA	6008040	PASS	0	none	0.002004	1	116	0.002004
chr10-080166042-GCACACACACACACA-GCACACACACACA	chr10	80166042	GCACACACACACACA	GCACACACACACA	6008040	PASS	0	none	0.01518099999999999	1	116	0.01518099999999999
chr10-080166042-GCACACACACACACA-GCACACACACACACACA	chr10	80166042	GCACACACACACACA	GCACACACACACACACA	6008040	PASS	0	none	0.021187	3	116	0.021187
chr10-080166042-GCACACACACACACA-GCACACACACACACACACA	chr10	80166042	GCACACACACACACA	GCACACACACACACACACA	6008040	PASS	0	none	0.004771	0	116	0.004771
chr10-080166042-GCACACACACACACA-GCACACACACACACACACACA	chr10	80166042	GCACACACACACACA	GCACACACACACACACACACA	6008040	PASS	0	none	0.00875999999999998	0	116	0.00875999999999998
chr10-080166042-GCACACACACACACA-GCACACACACACACACACACACA	chr10	80166042	GCACACACACACACA	GCACACACACACACACACACACA	6008040	PASS	0	none	0.002033	0	116	0.002033
chr10-080166042-GCACACACACACACA-GCACACACACACACACACACACACA	chr10	80166042	GCACACACACACACA	GCACACACACACACACACACACACA	6008040	PASS	0	none	5.590000000000005e-4	0	116	5.590000000000005e-4
chr10-080166042-GCACACACACACACA-GCACACACACACACACACACACACACA	chr10	80166042	GCACACACACACACA	GCACACACACACACACACACACACACA	6008040	PASS	0	none	2.6000000000000005e-5	0	116	2.6000000000000005e-5
chr10-080166042-GCACACACACACACA-GCGCACACACACACACACA	chr10	80166042	GCACACACACACACA	GCGCACACACACACACACA	6008040	PASS	0	none	4.2999999999999975e-5	0	116	4.2999999999999975e-5
chr10-080166042-GCACACACACACACA-GCGCACACACACACACACACA	chr10	80166042	GCACACACACACACA	GCGCACACACACACACACACA	6008040	PASS	0	none	1.74e-4	0	116	1.74e-4
chr10-080166042-GCACACACACACACA-GCGCACACACACACACACACACACA	chr10	80166042	GCACACACACACACA	GCGCACACACACACACACACACACA	6008040	PASS	0	none	0	0	116	1e-6
chr10-080166042-GCACACACACACACA-GTGCGCACACACGCACACACACACACACACACACA	chr10	80166042	GCACACACACACACA	GTGCGCACACACGCACACACACACACACACACACA	6008040	PASS	0	none	0	0	116	1e-6
chr10-080166042-GCACACACACACACA-GTGCGCACGCACGCGCACACACACACACACACACACA	chr10	80166042	GCACACACACACACA	GTGCGCACGCACGCGCACACACACACACACACACACA	6008040	PASS	0	none	1.1e-5	0	116	1.1e-5
chr10-080166044-A-*	chr10	80166044	A	*	22194	PASS	0	none	0.4503999999999991	36	94	0.4503999999999991
chr10-080166044-A-ACACACGCG	chr10	80166044	A	ACACACGCG	22194	PASS	0.0013527	nfe	0.00109599999999999	0	94	0.0013527
chr10-080166044-A-ACG	chr10	80166044	A	ACG	22194	PASS	2.439e-5	nfe	0	0	94	2.439e-5
chr10-080166044-A-G	chr10	80166044	A	G	22194	PASS	0.0040545	nfe	0.00134999999999999	0	94	0.0040545
chr10-080166045-CACACA-*	chr10	80166045	CACACA	*	1101.97	VQSRTrancheINDEL95.00to96.00	0	none	0.3960009999999995	38	106	0.3960009999999995
chr10-080166045-CACACA-C	chr10	80166045	CACACA	C	1101.97	VQSRTrancheINDEL95.00to96.00	0	none	1.6599999999999997e-4	0	106	1.6599999999999997e-4
chr10-080166046-A-*	chr10	80166046	A	*	29083	PASS	0	none	0.25217799999999946	20	102	0.25217799999999946
chr10-080166046-A-ACACGCG	chr10	80166046	A	ACACGCG	29083	PASS	0.010677	afr	0.00174999999999999	0	102	0.010677
chr10-080166046-A-ACACGCGCG	chr10	80166046	A	ACACGCGCG	29083	PASS	3.486e-5	nfe	3.599999999999999e-5	0	102	3.599999999999999e-5
chr10-080166046-A-ACACGCGCGCG	chr10	80166046	A	ACACGCGCGCG	29083	PASS	0	none	0	0	102	1e-6
chr10-080166046-A-ACGCATGCGCGCGTGTG	chr10	80166046	A	ACGCATGCGCGCGTGTG	29083	PASS	0	none	0	0	102	1e-6
chr10-080166046-A-G	chr10	80166046	A	G	29083	PASS	2.5062e-4	mid	3.599999999999999e-5	0	102	2.5062e-4
chr10-080166048-A-*	chr10	80166048	A	*	8167	PASS	0	none	0.24167300000000003	20	106	0.24167300000000003
chr10-080166048-A-ACG	chr10	80166048	A	ACG	8167	PASS	3.5344e-4	afr	1.1599999999999996e-4	0	106	3.5344e-4
chr10-080166048-A-ACGCG	chr10	80166048	A	ACGCG	8167	PASS	7.248e-5	afr	3.0800000000000066e-4	0	106	3.0800000000000066e-4
chr10-080166048-A-ACGCGCACACGCG	chr10	80166048	A	ACGCGCACACGCG	8167	PASS	0	none	1.5000000000000002e-5	0	106	1.5000000000000002e-5
chr10-080166048-A-ACGCGCG	chr10	80166048	A	ACGCGCG	8167	PASS	0	none	0	0	106	1e-6
chr10-080166048-A-ACGCGCGCACG	chr10	80166048	A	ACGCGCGCACG	8167	PASS	0	none	0	0	106	1e-6
chr10-080166048-A-G	chr10	80166048	A	G	8167	PASS	7.229e-5	afr	0	0	106	7.229e-5
chr10-080166050-A-*	chr10	80166050	A	*	5733	PASS	0	none	0.3835459999999995	39	110	0.3835459999999995
chr10-080166050-A-G	chr10	80166050	A	G	5733	PASS	9.4224e-4	afr	3.530000000000005e-4	0	110	9.4224e-4
chr10-080166052-A-*	chr10	80166052	A	*	2763	PASS	0	none	0.37104899999999985	39	112	0.37104899999999985
chr10-080166052-A-ACGTG	chr10	80166052	A	ACGTG	2763	PASS	0	none	0	0	112	1e-6
chr10-080166052-A-G	chr10	80166052	A	G	2763	PASS	3.9335e-4	afr	2.1299999999999997e-4	0	112	3.9335e-4
chr10-080166054-A-*	chr10	80166054	A	*	67	PASS	0	none	0.098881	18	88	0.098881
chr10-080166054-A-G	chr10	80166054	A	G	67	PASS	1.3729e-4	afr	3.6999999999999985e-5	0	88	1.3729e-4
chr10-080166110-T-C	chr10	80166110	T	C	69211	PASS	0.0054871	nfe	0.002741	1	134	0.0054871
chr10-080166204-G-C	chr10	80166204	G	C	65810	PASS	0.0055817	nfe	0.003043	1	134	0.0055817
chr10-080166204-G-T	chr10	80166204	G	T	65810	PASS	0	none	9e-6	0	134	9e-6
chr10-080166226-CAAA-*	chr10	80166226	CAAA	*	2037502	ExcessHet	0	none	2.2000000000000003e-5	0	108	2.2000000000000003e-5
chr10-080166226-CAAA-AAAA	chr10	80166226	CAAA	AAAA	2037502	ExcessHet	0	none	0.003193	0	108	0.003193
chr10-080166226-CAAA-C	chr10	80166226	CAAA	C	2037502	ExcessHet	0	none	0	0	108	1e-6
chr10-080166226-CAAA-CA	chr10	80166226	CAAA	CA	2037502	ExcessHet	0	none	0.00122799999999999	0	108	0.00122799999999999
chr10-080166226-CAAA-CAA	chr10	80166226	CAAA	CAA	2037502	ExcessHet	0	none	0.204783	29	108	0.204783
chr10-080166226-CAAA-CAAAA	chr10	80166226	CAAA	CAAAA	2037502	ExcessHet	0	none	0.163341	14	108	0.163341
chr10-080166226-CAAA-CAAAAA	chr10	80166226	CAAA	CAAAAA	2037502	ExcessHet	0	none	0.003041	1	108	0.003041
chr10-080166226-CAAA-CAAAAAA	chr10	80166226	CAAA	CAAAAAA	2037502	ExcessHet	0	none	1.47e-4	0	108	1.47e-4
chr10-080166226-CAAA-CAAAAAAA	chr10	80166226	CAAA	CAAAAAAA	2037502	ExcessHet	0	none	2.2000000000000003e-5	0	108	2.2000000000000003e-5
chr10-080166415-A-G	chr10	80166415	A	G	429990	PASS	0.066691	nfe	0.04713	9	132	0.066691
chr10-080166475-T-A	chr10	80166475	T	A	916217	PASS	0.22252	amr	0.119382	16	118	0.22252
chr10-080166583-C-A	chr10	80166583	C	A	1473540	PASS	0	none	0	0	118	1e-6
chr10-080166583-C-T	chr10	80166583	C	T	1473540	PASS	0.24258	nfe	0.17367	29	118	0.24258
chr10-080166640-G-A	chr10	80166640	G	A	174	PASS	8.16e-6	nfe	0	1	128	8.16e-6
chr10-080166782-C-T	chr10	80166782	C	T	1093625	PASS	0.14005	afr	0.065765	6	134	0.14005
chr10-080166827-G-C	chr10	80166827	G	C	3189	PASS	5.407e-5	nfe	3.6999999999999985e-5	1	134	5.407e-5
chr10-080166903-G-A	chr10	80166903	G	A	81330	PASS	0.0041328	nfe	0.00209	1	134	0.0041328
chr10-080166946-G-A	chr10	80166946	G	A	15884148	PASS	0.64455	eas	0.4041089999999994	55	134	0.64455
chr10-080166962-A-G	chr10	80166962	A	G	4926038	PASS	0.25132	amr	0.132934	21	134	0.25132
chr10-080166994-G-C	chr10	80166994	G	C	4175107	PASS	0.247	amr	0.132934	21	134	0.247
chr10-080167046-C-T	chr10	80167046	C	T	90913	PASS	0.0066549	nfe	0.003043	2	134	0.0066549
chr10-080167246-C-T	chr10	80167246	C	T	71080	PASS	0.0075358	mid	0.00204	1	134	0.0075358
chr10-080167303-C-T	chr10	80167303	C	T	1682362	PASS	0.067741	nfe	0.05252700000000002	11	134	0.067741
chr10-080169056-C-A	chr10	80169056	C	A	143219	PASS	0.0033872	mid	0.003245	1	134	0.0033872
chr10-080169227-A-G	chr10	80169227	A	G	496026	PASS	0.016819	nfe	0.00883399999999999	2	134	0.016819
chr10-080169390-A-G	chr10	80169390	A	G	4838	PASS	1.7229e-4	amr	9e-6	1	134	1.7229e-4
chr10-080170686-C-A	chr10	80170686	C	A	408622	PASS	0.081265	afr	0.047613	7	134	0.081265
chr10-080170705-T-*	chr10	80170705	T	*	449480	PASS	0	none	0	0	134	1e-6
chr10-080170705-T-C	chr10	80170705	T	C	449480	PASS	0.081163	afr	0.04798700000000002	7	134	0.081163
chr10-080172697-C-G	chr10	80172697	C	G	2394785	PASS	0.25517	amr	0.13276500000000002	21	132	0.25517
chr10-080172753-C-T	chr10	80172753	C	T	4081726	PASS	0.25415	amr	0.13298700000000002	21	134	0.25415
chr10-080172839-G-A	chr10	80172839	G	A	103661	PASS	0.0080196	nfe	0.00322	1	134	0.0080196
chr10-080172924-C-T	chr10	80172924	C	T	2946445	PASS	0.25841	amr	0.13847600000000002	21	134	0.25841
chr10-080173034-T-A	chr10	80173034	T	A	7566728	PASS	1.153e-5	nfe	9e-6	0	134	1.153e-5
chr10-080173034-T-C	chr10	80173034	T	C	7566728	PASS	0.78294	afr	0.5628070000000002	79	134	0.78294
chr10-080176016-T-C	chr10	80176016	T	C	25814	PASS	0	none	0.01831700000000001	0	0	0.01831700000000001
chr10-080215726-CTCTTTCTTTCTTTCTTTCTTTCTT-*	chr10	80215726	CTCTTTCTTTCTTTCTTTCTTTCTT	*	667571	PASS	0	none	3.590000000000004e-4	0	4	3.590000000000004e-4
chr10-080215726-CTCTTTCTTTCTTTCTTTCTTTCTT-C	chr10	80215726	CTCTTTCTTTCTTTCTTTCTTTCTT	C	667571	PASS	0	none	9e-6	0	4	9e-6
chr10-080215726-CTCTTTCTTTCTTTCTTTCTTTCTT-CCCTTTCTTTCTTTCTTTCTTTCTTTCTT	chr10	80215726	CTCTTTCTTTCTTTCTTTCTTTCTT	CCCTTTCTTTCTTTCTTTCTTTCTTTCTT	667571	PASS	0	none	0	0	4	1e-6
chr10-080215726-CTCTTTCTTTCTTTCTTTCTTTCTT-CTCTCTCTTTCTTTCTTTCTTTCTTTCTTTCTT	chr10	80215726	CTCTTTCTTTCTTTCTTTCTTTCTT	CTCTCTCTTTCTTTCTTTCTTTCTTTCTTTCTT	667571	PASS	0	none	2.2000000000000003e-5	0	4	2.2000000000000003e-5
chr10-080215726-CTCTTTCTTTCTTTCTTTCTTTCTT-CTCTCTCTTTCTTTCTTTCTTTCTTTCTTTCTTTCTT	chr10	80215726	CTCTTTCTTTCTTTCTTTCTTTCTT	CTCTCTCTTTCTTTCTTTCTTTCTTTCTTTCTTTCTT	667571	PASS	0	none	0	0	4	1e-6
chr10-080215726-CTCTTTCTTTCTTTCTTTCTTTCTT-CTCTGTCTTTCTTTCTTTCTTTCTTTCTTTCTTTCTT	chr10	80215726	CTCTTTCTTTCTTTCTTTCTTTCTT	CTCTGTCTTTCTTTCTTTCTTTCTTTCTTTCTTTCTT	667571	PASS	0	none	9e-6	0	4	9e-6
chr10-080215726-CTCTTTCTTTCTTTCTTTCTTTCTT-CTCTT	chr10	80215726	CTCTTTCTTTCTTTCTTTCTTTCTT	CTCTT	667571	PASS	0	none	0.002481	0	4	0.002481
chr10-080215726-CTCTTTCTTTCTTTCTTTCTTTCTT-CTCTTTCTT	chr10	80215726	CTCTTTCTTTCTTTCTTTCTTTCTT	CTCTTTCTT	667571	PASS	0	none	7.480000000000004e-4	0	4	7.480000000000004e-4
chr10-080215726-CTCTTTCTTTCTTTCTTTCTTTCTT-CTCTTTCTTTCTT	chr10	80215726	CTCTTTCTTTCTTTCTTTCTTTCTT	CTCTTTCTTTCTT	667571	PASS	0	none	0.01325799999999998	0	4	0.01325799999999998
chr10-080215726-CTCTTTCTTTCTTTCTTTCTTTCTT-CTCTTTCTTTCTTTCTT	chr10	80215726	CTCTTTCTTTCTTTCTTTCTTTCTT	CTCTTTCTTTCTTTCTT	667571	PASS	0	none	0.01711000000000001	0	4	0.01711000000000001
chr10-080215726-CTCTTTCTTTCTTTCTTTCTTTCTT-CTCTTTCTTTCTTTCTTTCTT	chr10	80215726	CTCTTTCTTTCTTTCTTTCTTTCTT	CTCTTTCTTTCTTTCTTTCTT	667571	PASS	0	none	0.039685	0	4	0.039685
chr10-080215726-CTCTTTCTTTCTTTCTTTCTTTCTT-CTCTTTCTTTCTTTCTTTCTTTCTTTCTT	chr10	80215726	CTCTTTCTTTCTTTCTTTCTTTCTT	CTCTTTCTTTCTTTCTTTCTTTCTTTCTT	667571	PASS	0	none	0.073806	0	4	0.073806
chr10-080215726-CTCTTTCTTTCTTTCTTTCTTTCTT-CTCTTTCTTTCTTTCTTTCTTTCTTTCTTTCTT	chr10	80215726	CTCTTTCTTTCTTTCTTTCTTTCTT	CTCTTTCTTTCTTTCTTTCTTTCTTTCTTTCTT	667571	PASS	0	none	0.05220800000000002	0	4	0.05220800000000002
chr10-080215726-CTCTTTCTTTCTTTCTTTCTTTCTT-CTCTTTCTTTCTTTCTTTCTTTCTTTCTTTCTTTCTT	chr10	80215726	CTCTTTCTTTCTTTCTTTCTTTCTT	CTCTTTCTTTCTTTCTTTCTTTCTTTCTTTCTTTCTT	667571	PASS	0	none	0.012134	0	4	0.012134
chr10-080215726-CTCTTTCTTTCTTTCTTTCTTTCTT-CTCTTTCTTTCTTTCTTTCTTTCTTTCTTTCTTTCTTTCTT	chr10	80215726	CTCTTTCTTTCTTTCTTTCTTTCTT	CTCTTTCTTTCTTTCTTTCTTTCTTTCTTTCTTTCTTTCTT	667571	PASS	0	none	0.002132	0	4	0.002132
chr10-080215726-CTCTTTCTTTCTTTCTTTCTTTCTT-CTCTTTCTTTCTTTCTTTCTTTCTTTCTTTCTTTCTTTCTTTCTT	chr10	80215726	CTCTTTCTTTCTTTCTTTCTTTCTT	CTCTTTCTTTCTTTCTTTCTTTCTTTCTTTCTTTCTTTCTTTCTT	667571	PASS	0	none	9.130000000000004e-4	0	4	9.130000000000004e-4
chr10-080215726-CTCTTTCTTTCTTTCTTTCTTTCTT-CTCTTTCTTTCTTTCTTTCTTTCTTTCTTTCTTTCTTTCTTTCTTTCTT	chr10	80215726	CTCTTTCTTTCTTTCTTTCTTTCTT	CTCTTTCTTTCTTTCTTTCTTTCTTTCTTTCTTTCTTTCTTTCTTTCTT	667571	PASS	0	none	1.6699999999999994e-4	0	4	1.6699999999999994e-4
chr10-080215726-CTCTTTCTTTCTTTCTTTCTTTCTT-CTCTTTCTTTCTTTCTTTCTTTCTTTCTTTCTTTCTTTCTTTCTTTCTTTCTT	chr10	80215726	CTCTTTCTTTCTTTCTTTCTTTCTT	CTCTTTCTTTCTTTCTTTCTTTCTTTCTTTCTTTCTTTCTTTCTTTCTTTCTT	667571	PASS	0	none	6.999999999999998e-5	0	4	6.999999999999998e-5
chr10-080215726-CTCTTTCTTTCTTTCTTTCTTTCTT-CTTTCTTTCTTTCTTTCTTTCTTTCTTTCTT	chr10	80215726	CTCTTTCTTTCTTTCTTTCTTTCTT	CTTTCTTTCTTTCTTTCTTTCTTTCTTTCTT	667571	PASS	0	none	0	0	4	1e-6
chr10-080215726-CTCTTTCTTTCTTTCTTTCTTTCTT-GTCTTTCTTTCTTTCTTTCTTTCTT	chr10	80215726	CTCTTTCTTTCTTTCTTTCTTTCTT	GTCTTTCTTTCTTTCTTTCTTTCTT	667571	PASS	0	none	0	0	4	1e-6
chr10-080215726-CTCTTTCTTTCTTTCTTTCTTTCTT-TTCTTTCTTTCTTTCTTTCTTTCTT	chr10	80215726	CTCTTTCTTTCTTTCTTTCTTTCTT	TTCTTTCTTTCTTTCTTTCTTTCTT	667571	PASS	0	none	9e-6	0	4	9e-6
chr10-080215728-CTT-*	chr10	80215728	CTT	*	1772	PASS	0	none	0.08007900000000003	0	2	0.08007900000000003
chr10-080215728-CTT-C	chr10	80215728	CTT	C	1772	PASS	0	none	8.9e-5	0	2	8.9e-5
chr10-080215728-CTT-CTTTGTT	chr10	80215728	CTT	CTTTGTT	1772	PASS	0	none	0	0	2	1e-6
chr10-080215728-CTT-GTT	chr10	80215728	CTT	GTT	1772	PASS	0	none	0	0	2	1e-6
chr10-080215728-CTT-TTT	chr10	80215728	CTT	TTT	1772	PASS	0	none	2.2000000000000003e-5	0	2	2.2000000000000003e-5
chr10-080215730-T-*	chr10	80215730	T	*	1755	PASS	0	none	0.08027000000000002	0	4	0.08027000000000002
chr10-080215730-T-C	chr10	80215730	T	C	1755	PASS	0.0015313	afr	3.810000000000003e-4	0	4	0.0015313
chr10-080215730-T-G	chr10	80215730	T	G	1755	PASS	0	none	2.2000000000000003e-5	0	4	2.2000000000000003e-5
chr10-080215732-CTTTCTTTCTT-*	chr10	80215732	CTTTCTTTCTT	*	1579	PASS	0	none	0.02981200000000001	0	2	0.02981200000000001
chr10-080215732-CTTTCTTTCTT-ATTTCTTTCTT	chr10	80215732	CTTTCTTTCTT	ATTTCTTTCTT	1579	PASS	0	none	0	0	2	1e-6
chr10-080215732-CTTTCTTTCTT-C	chr10	80215732	CTTTCTTTCTT	C	1579	PASS	0	none	9e-6	0	2	9e-6
chr10-080215732-CTTTCTTTCTT-CTCTTTCTT	chr10	80215732	CTTTCTTTCTT	CTCTTTCTT	1579	PASS	0	none	7.099999999999998e-5	0	2	7.099999999999998e-5
chr10-080215732-CTTTCTTTCTT-CTTTCTTTGTTTCTTTCTT	chr10	80215732	CTTTCTTTCTT	CTTTCTTTGTTTCTTTCTT	1579	PASS	0	none	9e-6	0	2	9e-6
chr10-080215732-CTTTCTTTCTT-GTTTCTTTCTT	chr10	80215732	CTTTCTTTCTT	GTTTCTTTCTT	1579	PASS	0	none	0	0	2	1e-6
chr10-080215738-T-*	chr10	80215738	T	*	47.97	PASS	0	none	0.018503	0	4	0.018503
chr10-080215738-T-TTCTTTCTTTCTG	chr10	80215738	T	TTCTTTCTTTCTG	47.97	PASS	0	none	0	0	4	1e-6
chr10-080215780-C-*	chr10	80215780	C	*	53317	VQSRTrancheINDEL99.00to99.50	0	none	0.00122499999999999	0	14	0.00122499999999999
chr10-080215780-C-CTT	chr10	80215780	C	CTT	53317	VQSRTrancheINDEL99.00to99.50	0.0090046	nfe	0.01464899999999999	0	14	0.01464899999999999
chr10-080215780-C-CTTTCTTTT	chr10	80215780	C	CTTTCTTTT	53317	VQSRTrancheINDEL99.00to99.50	0	none	9e-6	0	14	9e-6
chr10-080215780-C-CTTTT	chr10	80215780	C	CTTTT	53317	VQSRTrancheINDEL99.00to99.50	1.156e-5	nfe	1.47e-4	0	14	1.47e-4
chr10-080215780-C-T	chr10	80215780	C	T	53317	VQSRTrancheINDEL99.00to99.50	2.774e-5	nfe	0.00105699999999999	0	14	0.00105699999999999
chr10-080215782-C-*	chr10	80215782	C	*	140638	VQSRTrancheINDEL99.50to99.90	0	none	0.01819300000000001	0	16	0.01819300000000001
chr10-080215782-C-CTT	chr10	80215782	C	CTT	140638	VQSRTrancheINDEL99.50to99.90	0.0098677	nfe	0.006581	0	16	0.0098677
chr10-080215782-C-CTTTCTT	chr10	80215782	C	CTTTCTT	140638	VQSRTrancheINDEL99.50to99.90	0.005844	nfe	0.00545	0	16	0.005844
chr10-080215782-C-CTTTCTTTCTT	chr10	80215782	C	CTTTCTTTCTT	140638	VQSRTrancheINDEL99.50to99.90	0.0011069	nfe	0.00168799999999999	0	16	0.00168799999999999
chr10-080215782-C-CTTTCTTTCTTTCTT	chr10	80215782	C	CTTTCTTTCTTTCTT	140638	VQSRTrancheINDEL99.50to99.90	8.248e-5	nfe	8.9e-5	0	16	8.9e-5
chr10-080215782-C-CTTTTTT	chr10	80215782	C	CTTTTTT	140638	VQSRTrancheINDEL99.50to99.90	0	none	0	0	16	1e-6
chr10-080215782-C-CTTTTTTTTTT	chr10	80215782	C	CTTTTTTTTTT	140638	VQSRTrancheINDEL99.50to99.90	0	none	0	0	16	1e-6
chr10-080215782-C-T	chr10	80215782	C	T	140638	VQSRTrancheINDEL99.50to99.90	0.048269	sas	0.03036300000000002	0	16	0.048269
chr10-080215785-C-*	chr10	80215785	C	*	35837	VQSRTrancheINDEL99.90to99.95	0	none	0.018699	0	22	0.018699
chr10-080215785-C-A	chr10	80215785	C	A	35837	VQSRTrancheINDEL99.90to99.95	2.06e-5	nfe	3.6999999999999985e-5	0	22	3.6999999999999985e-5
chr10-080215785-C-CTTTCTTT	chr10	80215785	C	CTTTCTTT	35837	VQSRTrancheINDEL99.90to99.95	0	none	0	0	22	1e-6
chr10-080215785-C-T	chr10	80215785	C	T	35837	VQSRTrancheINDEL99.90to99.95	0.059637	sas	0.021918	0	22	0.059637
chr10-080216159-A-G	chr10	80216159	A	G	283	VQSRTrancheSNP99.80to99.90	0	none	0	1	134	1e-6
chr10-080247124-G-A	chr10	80247124	G	A	674706	VQSRTrancheSNP99.80to99.90	0.12106	eas	0.15846200000000002	15	106	0.15846200000000002
chr10-080247208-T-C	chr10	80247208	T	C	1915915	VQSRTrancheSNP99.70to99.80	0.40076	eas	0.246898	37	126	0.40076
chr10-080247275-C-G	chr10	80247275	C	G	148858	VQSRTrancheSNP99.90to99.95	0.0082569	nfe	0.007612	3	134	0.0082569
chr10-080247316-G-A	chr10	80247316	G	A	1905317	PASS	0.32063	eas	0.21536200000000005	31	120	0.32063
chr10-080247316-G-C	chr10	80247316	G	C	1905317	PASS	0	none	9e-6	0	120	9e-6
chr10-080247369-G-A	chr10	80247369	G	A	1840362	VQSRTrancheSNP99.80to99.90	0.076438999999999993	nfe	0.07591700000000001	17	134	0.076438999999999993
chr10-080247369-G-C	chr10	80247369	G	C	1840362	VQSRTrancheSNP99.80to99.90	0.010785	afr	7.740000000000004e-4	0	134	0.010785
chr10-080247430-C-T	chr10	80247430	C	T	24513	VQSRTrancheSNP99.95to100.00	5.2336e-4	eas	0.00521	0	132	0.00521
chr10-080247462-C-T	chr10	80247462	C	T	3534563	VQSRTrancheSNP99.80to99.90	0.089809	mid	0.073853	17	134	0.089809
chr10-080247737-G-T	chr10	80247737	G	T	3477566	ExcessHet	0.40608	eas	0.240382	40	132	0.40608
chr10-080247768-CCCGCCGCCGCCG-C	chr10	80247768	CCCGCCGCCGCCG	C	2573911.97	ExcessHet	1.7197e-4	eas	2.9400000000000004e-4	0	132	2.9400000000000004e-4
chr10-080247768-CCCGCCGCCGCCG-CCCG	chr10	80247768	CCCGCCGCCGCCG	CCCG	2573911.97	ExcessHet	0	none	0.207802	37	132	0.207802
chr10-080247768-CCCGCCGCCGCCG-CCCGCCG	chr10	80247768	CCCGCCGCCGCCG	CCCGCCG	2573911.97	ExcessHet	0	none	0	0	132	1e-6
chr10-080247768-CCCGCCGCCGCCG-CCCGCCGCCG	chr10	80247768	CCCGCCGCCGCCG	CCCGCCGCCG	2573911.97	ExcessHet	0	none	0.00901499999999999	1	132	0.00901499999999999
chr10-080247768-CCCGCCGCCGCCG-CCCGCCGCCGCCGCCGCCG	chr10	80247768	CCCGCCGCCGCCG	CCCGCCGCCGCCGCCGCCG	2573911.97	ExcessHet	0	none	3.6999999999999985e-5	0	132	3.6999999999999985e-5
chr10-080247770-C-*	chr10	80247770	C	*	3697	VQSRTrancheSNP99.80to99.90	0	none	0.217824	38	126	0.217824
chr10-080247770-C-T	chr10	80247770	C	T	3697	VQSRTrancheSNP99.80to99.90	0.0010969	afr	5.2999999999999994e-5	0	126	0.0010969
chr10-080247776-C-*	chr10	80247776	C	*	57	VQSRTrancheSNP99.90to99.95	0	none	0.208098	37	132	0.208098
chr10-080247776-C-T	chr10	80247776	C	T	57	VQSRTrancheSNP99.90to99.95	5.974e-5	nfe	5.2999999999999994e-5	0	132	5.974e-5
chr10-080247785-C-T	chr10	80247785	C	T	714796	ExcessHet	0.049505	mid	0.06210200000000002	14	120	0.06210200000000002
chr10-080249787-C-G	chr10	80249787	C	G	2744090	PASS	0.37173	afr	0.12477300000000002	0	4	0.37173
chr10-080249787-C-T	chr10	80249787	C	T	2744090	PASS	1.96e-6	nfe	2.2000000000000003e-5	0	4	2.2000000000000003e-5
chr10-080251514-C-A	chr10	80251514	C	A	77888	PASS	0	none	0	0	0	1e-6
chr10-080251514-C-G	chr10	80251514	C	G	77888	PASS	0	none	0	0	0	1e-6
chr10-080251514-C-T	chr10	80251514	C	T	77888	PASS	0.0081402	sas	0.005781	0	0	0.0081402
chr10-080251516-G-A	chr10	80251516	G	A	2402954	PASS	0.50296	eas	0.191748	0	0	0.50296
chr10-080251544-T-C	chr10	80251544	T	C	2181776	PASS	0.49322	eas	0.188821	0	0	0.49322
chr10-080251572-T-G	chr10	80251572	T	G	1830778	VQSRTrancheSNP99.70to99.80	0.49513	eas	0.184658	0	0	0.49513
chr10-080251588-T-C	chr10	80251588	T	C	1551357	VQSRTrancheSNP99.80to99.90	0.38271	eas	0.176738	0	0	0.38271
chr10-080251596-G-A	chr10	80251596	G	A	1529775	VQSRTrancheSNP99.80to99.90	0.38957	eas	0.175933	0	0	0.38957
chr10-080251596-G-C	chr10	80251596	G	C	1529775	VQSRTrancheSNP99.80to99.90	0	none	0	0	0	1e-6
chr10-080251596-G-T	chr10	80251596	G	T	1529775	VQSRTrancheSNP99.80to99.90	0	none	0	0	0	1e-6
chr10-080251598-T-C	chr10	80251598	T	C	1521411	VQSRTrancheSNP99.80to99.90	0.38937	eas	0.175879	0	0	0.38937
chr10-080251609-A-G	chr10	80251609	A	G	775196	VQSRTrancheSNP99.80to99.90	0.32289	eas	0.169142	0	0	0.32289
chr10-080251715-T-C	chr10	80251715	T	C	807506	VQSRTrancheSNP99.80to99.90	0.52745	eas	0.159697	0	0	0.52745
chr10-080251783-T-C	chr10	80251783	T	C	683950	PASS	0.49344	eas	0.149074	0	0	0.49344
chr10-080251883-G-C	chr10	80251883	G	C	429467	PASS	0.44308	eas	0.121598	0	0	0.44308
chr10-080251946-G-A	chr10	80251946	G	A	612641	PASS	0.46272	nfe	0.16879300000000003	0	0	0.46272
chr10-080252031-G-A	chr10	80252031	G	A	517465	PASS	0.39669	eas	0.107138	0	0	0.39669
chr10-080252108-A-C	chr10	80252108	A	C	509600	PASS	0.43937	eas	0.117741	0	0	0.43937
chr10-080273239-G-A	chr10	80273239	G	A	3344	PASS	0.0021492	nfe	7.240000000000005e-4	0	0	0.0021492
chr10-080273714-G-*	chr10	80273714	G	*	6458748	PASS	0	none	9e-6	0	132	9e-6
chr10-080273714-G-A	chr10	80273714	G	A	6458748	PASS	0.29339	amr	0.198124	23	132	0.29339
chr10-080273838-G-A	chr10	80273838	G	A	24822376	PASS	0.75069	afr	0.49843799999999944	67	134	0.75069
chr10-080273927-G-A	chr10	80273927	G	A	8898352	PASS	0.37789	eas	0.219085	36	134	0.37789
chr10-080273927-G-C	chr10	80273927	G	C	8898352	PASS	0	none	9e-6	0	134	9e-6
chr10-080274406-C-T	chr10	80274406	C	T	1723205	PASS	0.043949	mid	0.03077700000000002	2	132	0.043949
chr10-080274505-C-T	chr10	80274505	C	T	460592	PASS	0.0087612	mid	0.004544	2	134	0.0087612
chr10-080274506-G-A	chr10	80274506	G	A	47556342	PASS	0.75164	afr	0.49859999999999943	67	134	0.75164
chr10-080274919-A-G	chr10	80274919	A	G	37723450	PASS	0.93578	eas	0.736693	95	134	0.93578
chr10-080274973-G-A	chr10	80274973	G	A	6704342	PASS	0.2391	amr	0.11790200000000002	16	134	0.2391
chr10-080275086-A-G	chr10	80275086	A	G	51049617	PASS	0.93822	eas	0.6999190000000005	93	134	0.93822
chr10-080275098-T-C	chr10	80275098	T	C	51090956	PASS	0.93923	eas	0.7001630000000005	93	134	0.93923
chr10-080275394-A-T	chr10	80275394	A	T	14907198	PASS	0.93319	eas	0.7306000000000006	95	134	0.93319
chr10-080275417-T-C	chr10	80275417	T	C	3643623	PASS	0.28109	amr	0.194226	23	134	0.28109
chr10-080276641-C-T	chr10	80276641	C	T	3191054	PASS	0.060474	afr	0.05100400000000001	7	134	0.060474
chr10-080276728-G-C	chr10	80276728	G	C	37552	PASS	0.021011	afr	0.00110799999999999	1	134	0.021011
chr10-080280069-G-A	chr10	80280069	G	A	539794	PASS	0	none	0	0	134	1e-6
chr10-080280069-G-C	chr10	80280069	G	C	539794	PASS	0.040571	mid	0.029876	2	134	0.040571
chr10-080280296-A-G	chr10	80280296	A	G	53966457	PASS	0.93986	eas	0.7373430000000001	95	134	0.93986
chr10-080280367-G-A	chr10	80280367	G	A	2799117	PASS	0.059973	afr	0.05097700000000001	7	134	0.059973
chr10-080280406-C-T	chr10	80280406	C	T	3491502	PASS	0.089815	nfe	0.07240700000000001	17	134	0.089815
chr10-080280590-A-G	chr10	80280590	A	G	44857972	PASS	0.93874	eas	0.7373430000000001	95	134	0.93874
chr10-080280846-A-G	chr10	80280846	A	G	4384050	PASS	0.089506	nfe	0.07246000000000002	17	134	0.089506
chr10-080280896-C-G	chr10	80280896	C	G	2562825	PASS	0.060189	afr	0.05100400000000001	7	134	0.060189
chr10-080283820-G-A	chr10	80283820	G	A	35747886	PASS	0.93433	afr	0.736179	95	134	0.93433
chr10-080283884-C-A	chr10	80283884	C	A	34452	PASS	0.0012086	nfe	2.9400000000000004e-4	1	134	0.0012086
chr10-080285598-G-C	chr10	80285598	G	C	4350088	PASS	0.4551	afr	0.16404900000000003	26	134	0.4551
chr10-080289222-C-T	chr10	80289222	C	T	1620244	PASS	0.087627	afr	0.05437100000000002	7	134	0.087627
chr10-080289488-GTTT-G	chr10	80289488	GTTT	G	211697.97	VQSRTrancheINDEL95.00to96.00	4.8e-7	nfe	0	0	130	1e-6
chr10-080289488-GTTT-GT	chr10	80289488	GTTT	GT	211697.97	VQSRTrancheINDEL95.00to96.00	0	none	2.2000000000000003e-5	0	130	2.2000000000000003e-5
chr10-080289488-GTTT-GTT	chr10	80289488	GTTT	GTT	211697.97	VQSRTrancheINDEL95.00to96.00	0	none	0.00557	1	130	0.00557
chr10-080289488-GTTT-GTTTT	chr10	80289488	GTTT	GTTTT	211697.97	VQSRTrancheINDEL95.00to96.00	0	none	1.6699999999999994e-4	0	130	1.6699999999999994e-4
chr10-080289488-GTTT-GTTTTT	chr10	80289488	GTTT	GTTTTT	211697.97	VQSRTrancheINDEL95.00to96.00	0	none	0	0	130	1e-6
chr10-080289488-GTTT-GTTTTTT	chr10	80289488	GTTT	GTTTTTT	211697.97	VQSRTrancheINDEL95.00to96.00	0	none	0.00171799999999999	1	130	0.00171799999999999
chr10-080289488-GTTT-GTTTTTTT	chr10	80289488	GTTT	GTTTTTTT	211697.97	VQSRTrancheINDEL95.00to96.00	0	none	1.27e-4	0	130	1.27e-4
chr10-080289495-TTTC-CTTC	chr10	80289495	TTTC	CTTC	38299283	PASS	0	none	2.5100000000000014e-4	1	124	2.5100000000000014e-4
chr10-080289495-TTTC-T	chr10	80289495	TTTC	T	38299283	PASS	8.7637e-4	nfe	0.004594	0	124	0.004594
chr10-080289495-TTTC-TTCTTC	chr10	80289495	TTTC	TTCTTC	38299283	PASS	0	none	0	0	124	1e-6
chr10-080289495-TTTC-TTCTTCTTC	chr10	80289495	TTTC	TTCTTCTTC	38299283	PASS	0	none	6.800000000000003e-4	0	124	6.800000000000003e-4
chr10-080289495-TTTC-TTTCTTC	chr10	80289495	TTTC	TTTCTTC	38299283	PASS	0	none	0.14850000000000002	9	124	0.14850000000000002
chr10-080289495-TTTC-TTTCTTCTTC	chr10	80289495	TTTC	TTTCTTCTTC	38299283	PASS	0	none	0.48913399999999946	60	124	0.48913399999999946
chr10-080289495-TTTC-TTTCTTCTTCTTC	chr10	80289495	TTTC	TTTCTTCTTCTTC	38299283	PASS	0	none	0.001965	0	124	0.001965
chr10-080289495-TTTC-TTTCTTCTTCTTCTTC	chr10	80289495	TTTC	TTTCTTCTTCTTCTTC	38299283	PASS	0	none	0	0	124	1e-6
chr10-080289495-TTTC-TTTTCTTC	chr10	80289495	TTTC	TTTTCTTC	38299283	PASS	0	none	2.09e-4	0	124	2.09e-4
chr10-080289495-TTTC-TTTTCTTCTTC	chr10	80289495	TTTC	TTTTCTTCTTC	38299283	PASS	0	none	7.970000000000003e-4	0	124	7.970000000000003e-4
chr10-080289495-TTTC-TTTTTCTTC	chr10	80289495	TTTC	TTTTTCTTC	38299283	PASS	0	none	3.6999999999999985e-5	0	124	3.6999999999999985e-5
chr10-080289495-TTTC-TTTTTTCTTC	chr10	80289495	TTTC	TTTTTTCTTC	38299283	PASS	0	none	0.07219900000000001	16	124	0.07219900000000001
chr10-080289495-TTTC-TTTTTTCTTCTTC	chr10	80289495	TTTC	TTTTTTCTTCTTC	38299283	PASS	0	none	2.2000000000000003e-5	0	124	2.2000000000000003e-5
chr10-080289495-TTTC-TTTTTTTCTTC	chr10	80289495	TTTC	TTTTTTTCTTC	38299283	PASS	0	none	0.00144799999999999	0	124	0.00144799999999999
chr10-080289576-G-A	chr10	80289576	G	A	892339	PASS	0.035271	nfe	0.02525800000000001	4	132	0.035271
chr10-080336047-GAA-AAA	chr10	80336047	GAA	AAA	16813	PASS	0	none	0	0	130	1e-6
chr10-080336047-GAA-G	chr10	80336047	GAA	G	16813	PASS	0	none	3.6999999999999985e-5	0	130	3.6999999999999985e-5
chr10-080336047-GAA-GA	chr10	80336047	GAA	GA	16813	PASS	0	none	0.00274	0	130	0.00274
chr10-080336047-GAA-GAAA	chr10	80336047	GAA	GAAA	16813	PASS	0	none	0.00971899999999999	1	130	0.00971899999999999
chr10-080336048-A-*	chr10	80336048	A	*	252982	PASS	0	none	0.002816	0	128	0.002816
chr10-080336048-A-G	chr10	80336048	A	G	252982	PASS	0.027868	nfe	0.01548299999999999	2	128	0.027868
chr10-080336212-T-A	chr10	80336212	T	A	14218272	PASS	0	none	9e-6	0	134	9e-6
chr10-080336212-T-G	chr10	80336212	T	G	14218272	PASS	0.94677	eas	0.7232340000000004	93	134	0.94677
chr10-080338313-C-T	chr10	80338313	C	T	758820	PASS	0.15266	mid	0.09089800000000002	9	130	0.15266
chr10-080338390-C-T	chr10	80338390	C	T	1332586	PASS	0.26536	sas	0.11516	18	134	0.26536
chr10-080338703-A-C	chr10	80338703	A	C	53434	PASS	0.021445	mid	0.006137	2	134	0.021445
chr10-080338976-G-A	chr10	80338976	G	A	10858	PASS	0.0024915	nfe	0.00117999999999999	2	130	0.0024915
chr10-080339125-A-T	chr10	80339125	A	T	52712	PASS	0.0086113	nfe	0.006421	1	134	0.0086113
chr10-080342444-TACAATACATGGTC-T	chr10	80342444	TACAATACATGGTC	T	344780.97	PASS	0.14749	eas	0.02290300000000001	1	134	0.14749
chr10-080342448-A-*	chr10	80342448	A	*	481	PASS	0	none	0.02290300000000001	1	134	0.02290300000000001
chr10-080342448-A-G	chr10	80342448	A	G	481	PASS	8.75e-5	sas	0	0	134	8.75e-5
chr10-080342452-A-*	chr10	80342452	A	*	286	PASS	0	none	0.02290300000000001	1	134	0.02290300000000001
chr10-080342452-A-G	chr10	80342452	A	G	286	PASS	2.6118e-4	afr	0	0	134	2.6118e-4
chr10-080352323-A-G	chr10	80352323	A	G	321	PASS	0	none	0	1	134	1e-6
chr10-080352732-A-*	chr10	80352732	A	*	5563319	PASS	0	none	0	0	134	1e-6
chr10-080352732-A-ATACTCTAC	chr10	80352732	A	ATACTCTAC	5563319	PASS	0	none	0	0	134	1e-6
chr10-080352732-A-G	chr10	80352732	A	G	5563319	PASS	0.93751	eas	0.6857310000000001	93	134	0.93751
chr10-080352788-G-T	chr10	80352788	G	T	674749	PASS	0.26181	sas	0.10127000000000004	17	134	0.26181
chr10-080354342-T-C	chr10	80354342	T	C	81058	PASS	0.44661	nfe	0.05744900000000001	0	0	0.44661
chr10-080354486-CAAAAAA-*	chr10	80354486	CAAAAAA	*	6533	VQSRTrancheINDEL95.00to96.00	0	none	9e-6	0	0	9e-6
chr10-080354486-CAAAAAA-AAAAAAA	chr10	80354486	CAAAAAA	AAAAAAA	6533	VQSRTrancheINDEL95.00to96.00	0	none	1.87e-4	0	0	1.87e-4
chr10-080354486-CAAAAAA-C	chr10	80354486	CAAAAAA	C	6533	VQSRTrancheINDEL95.00to96.00	0	none	1.27e-4	0	0	1.27e-4
chr10-080354486-CAAAAAA-CA	chr10	80354486	CAAAAAA	CA	6533	VQSRTrancheINDEL95.00to96.00	0	none	9e-6	0	0	9e-6
chr10-080354486-CAAAAAA-CAA	chr10	80354486	CAAAAAA	CAA	6533	VQSRTrancheINDEL95.00to96.00	0	none	3.590000000000004e-4	0	0	3.590000000000004e-4
chr10-080354486-CAAAAAA-CAAA	chr10	80354486	CAAAAAA	CAAA	6533	VQSRTrancheINDEL95.00to96.00	0	none	4.480000000000004e-4	0	0	4.480000000000004e-4
chr10-080354486-CAAAAAA-CAAAA	chr10	80354486	CAAAAAA	CAAAA	6533	VQSRTrancheINDEL95.00to96.00	0	none	3.3700000000000044e-4	0	0	3.3700000000000044e-4
chr10-080354486-CAAAAAA-CAAAAA	chr10	80354486	CAAAAAA	CAAAAA	6533	VQSRTrancheINDEL95.00to96.00	0	none	0.00163899999999999	0	0	0.00163899999999999
chr10-080354486-CAAAAAA-CAAAAAAA	chr10	80354486	CAAAAAA	CAAAAAAA	6533	VQSRTrancheINDEL95.00to96.00	0	none	0.00122499999999999	0	0	0.00122499999999999
chr10-080354486-CAAAAAA-CAAAAAAAA	chr10	80354486	CAAAAAA	CAAAAAAAA	6533	VQSRTrancheINDEL95.00to96.00	0	none	1.87e-4	0	0	1.87e-4
chr10-080354486-CAAAAAA-CAAAAAAAAA	chr10	80354486	CAAAAAA	CAAAAAAAAA	6533	VQSRTrancheINDEL95.00to96.00	0	none	3.6999999999999985e-5	0	0	3.6999999999999985e-5
chr10-080356745-G-C	chr10	80356745	G	C	273048	PASS	0.94082	eas	0.163856	0	0	0.94082
chr10-080356745-G-T	chr10	80356745	G	T	273048	PASS	0	none	9e-6	0	0	9e-6
chr10-080356846-G-*	chr10	80356846	G	*	258443	PASS	0	none	2.2000000000000003e-5	0	0	2.2000000000000003e-5
chr10-080356846-G-A	chr10	80356846	G	A	258443	PASS	0.80735	afr	0.142369	0	0	0.80735
chr10-080363037-G-A	chr10	80363037	G	A	2193125	PASS	0.26639	sas	0.11782100000000002	17	134	0.26639
chr10-080363037-G-C	chr10	80363037	G	C	2193125	PASS	0	none	3.6999999999999985e-5	0	134	3.6999999999999985e-5
chr10-080366665-C-T	chr10	80366665	C	T	20794	PASS	0.016289	afr	7.270000000000004e-4	1	134	0.016289
chr10-080366785-C-G	chr10	80366785	C	G	443781	PASS	0.027953	nfe	0.01443399999999999	3	134	0.027953
chr10-080366844-G-A	chr10	80366844	G	A	903763	PASS	0.035486	mid	0.02762000000000002	6	134	0.035486
chr10-080367052-C-*	chr10	80367052	C	*	12741296	PASS	0	none	0	0	134	1e-6
chr10-080367052-C-G	chr10	80367052	C	G	12741296	PASS	0.94715	eas	0.709776	95	134	0.94715
chr10-080367269-G-A	chr10	80367269	G	A	61564	PASS	0.026389	nfe	0.01697100000000001	4	100	0.026389
chr10-080367355-T-C	chr10	80367355	T	C	1282298	PASS	0	none	0	0	28	1e-6
chr10-080367355-T-G	chr10	80367355	T	G	1282298	PASS	0.84647	eas	0.46765799999999946	22	28	0.84647
chr10-080367424-A-G	chr10	80367424	A	G	768528	PASS	0.65219	nfe	0.3557009999999999	0	0	0.65219
chr10-080367532-G-A	chr10	80367532	G	A	7957	PASS	0.007191	nfe	0.003436	0	0	0.007191
chr10-080367945-ACT-A	chr10	80367945	ACT	A	81055.97	PASS	0.18664	nfe	0.04063700000000001	0	0	0.18664
chr10-080367947-T-*	chr10	80367947	T	*	109	PASS	0	none	0.04063700000000001	0	0	0.04063700000000001
chr10-080367947-T-G	chr10	80367947	T	G	109	PASS	0	none	3.6999999999999985e-5	0	0	3.6999999999999985e-5
chr10-080419933-T-C	chr10	80419933	T	C	374352	PASS	0.94003	eas	0.182135	0	0	0.94003
chr10-080419943-G-A	chr10	80419943	G	A	390558	PASS	0.0013361	nfe	1.87e-4	0	0	0.0013361
chr10-080419943-G-C	chr10	80419943	G	C	390558	PASS	0.93998	eas	0.183826	0	0	0.93998
chr10-080422540-G-*	chr10	80422540	G	*	12717049	PASS	0	none	2.2000000000000003e-5	0	134	2.2000000000000003e-5
chr10-080422540-G-A	chr10	80422540	G	A	12717049	PASS	0.94392	eas	0.7699240000000003	101	134	0.94392
chr10-080422572-G-A	chr10	80422572	G	A	4883466	PASS	0.80742	eas	0.40178399999999936	58	134	0.80742
chr10-080422649-C-CT	chr10	80422649	C	CT	5575650	PASS	0.93165	eas	0.6859700000000001	101	128	0.93165
chr10-080422649-C-T	chr10	80422649	C	T	5575650	PASS	1.48e-6	nfe	3.6999999999999985e-5	0	128	3.6999999999999985e-5
chr10-080425839-G-A	chr10	80425839	G	A	42603	PASS	0.0031721	nfe	0.00171799999999999	1	134	0.0031721
chr10-080426072-G-A	chr10	80426072	G	A	1102953	PASS	0.1713	afr	0.06606000000000001	8	134	0.1713
chr10-080427182-AGT-A	chr10	80427182	AGT	A	7826	PASS	7.826e-4	nfe	0.004745	0	104	0.004745
chr10-080427182-AGT-AGTGT	chr10	80427182	AGT	AGTGT	7826	PASS	0	none	5.2999999999999994e-5	0	104	5.2999999999999994e-5
chr10-080427182-AGT-CGT	chr10	80427182	AGT	CGT	7826	PASS	0	none	9e-6	0	104	9e-6
chr10-080427183-GT-*	chr10	80427183	GT	*	405	PASS	0	none	0.004747	0	120	0.004747
chr10-080427183-GT-CT	chr10	80427183	GT	CT	405	PASS	0	none	2.2000000000000003e-5	0	120	2.2000000000000003e-5
chr10-080427183-GT-G	chr10	80427183	GT	G	405	PASS	0	none	0	0	120	1e-6
chr10-080427411-G-A	chr10	80427411	G	A	51327	PASS	0.0028336	nfe	0.00135099999999999	1	134	0.0028336
chr10-080427537-G-A	chr10	80427537	G	A	2064758	PASS	0.30863	sas	0.13834100000000002	18	134	0.30863
chr10-080431887-A-G	chr10	80431887	A	G	11486222	PASS	0.8058	eas	0.5590730000000002	77	134	0.8058
chr10-080431944-G-A	chr10	80431944	G	A	691825	PASS	0.039959	mid	0.02950400000000001	6	134	0.039959
chr10-080432168-C-T	chr10	80432168	C	T	46446	PASS	0.010548	mid	0.00224	1	134	0.010548
chr10-080432369-A-G	chr10	80432369	A	G	611391	PASS	0.26014	afr	0.10059000000000004	5	72	0.26014
chr10-080432462-G-A	chr10	80432462	G	A	176	PASS	0	none	9e-6	0	2	9e-6
chr10-080432462-G-T	chr10	80432462	G	T	176	PASS	0	none	0	0	2	1e-6
chr10-080432635-TAAAAAA-*	chr10	80432635	TAAAAAA	*	18371	PASS	0	none	6.999999999999998e-5	0	0	6.999999999999998e-5
chr10-080432635-TAAAAAA-AAAAAAA	chr10	80432635	TAAAAAA	AAAAAAA	18371	PASS	0	none	3.6999999999999985e-5	0	0	3.6999999999999985e-5
chr10-080432635-TAAAAAA-T	chr10	80432635	TAAAAAA	T	18371	PASS	0	none	2.2000000000000003e-5	0	0	2.2000000000000003e-5
chr10-080432635-TAAAAAA-TAA	chr10	80432635	TAAAAAA	TAA	18371	PASS	0	none	9e-6	0	0	9e-6
chr10-080432635-TAAAAAA-TAAA	chr10	80432635	TAAAAAA	TAAA	18371	PASS	0	none	7.480000000000004e-4	0	0	7.480000000000004e-4
chr10-080432635-TAAAAAA-TAAAA	chr10	80432635	TAAAAAA	TAAAA	18371	PASS	0	none	0.001983	0	0	0.001983
chr10-080432635-TAAAAAA-TAAAAA	chr10	80432635	TAAAAAA	TAAAAA	18371	PASS	0	none	0.006424	0	0	0.006424
chr10-080432635-TAAAAAA-TAAAAAAA	chr10	80432635	TAAAAAA	TAAAAAAA	18371	PASS	0	none	0.002656	0	0	0.002656
chr10-080432635-TAAAAAA-TAAAAAAAA	chr10	80432635	TAAAAAA	TAAAAAAAA	18371	PASS	0	none	0.003562	0	0	0.003562
chr10-080432635-TAAAAAA-TAAAAAAAAA	chr10	80432635	TAAAAAA	TAAAAAAAAA	18371	PASS	0	none	7.950000000000004e-4	0	0	7.950000000000004e-4
chr10-080432635-TAAAAAA-TAAAAAAAAAA	chr10	80432635	TAAAAAA	TAAAAAAAAAA	18371	PASS	0	none	1.87e-4	0	0	1.87e-4
chr10-080432635-TAAAAAA-TAAAAAAAAAAA	chr10	80432635	TAAAAAA	TAAAAAAAAAAA	18371	PASS	0	none	1.0699999999999996e-4	0	0	1.0699999999999996e-4
chr10-080432635-TAAAAAA-TGAAAAAA	chr10	80432635	TAAAAAA	TGAAAAAA	18371	PASS	0	none	9e-6	0	0	9e-6
chr10-080434121-G-A	chr10	80434121	G	A	16225	PASS	0.08884	sas	0.00957999999999999	0	0	0.08884
chr10-080434156-A-G	chr10	80434156	A	G	30567	PASS	0.029613	nfe	0.021001	0	0	0.029613
chr10-080434933-A-G	chr10	80434933	A	G	52085	PASS	0.2613	nfe	0.038062	0	0	0.2613
chr10-080489352-C-T	chr10	80489352	C	T	6640264	PASS	0.32549	sas	0.231196	33	134	0.32549
chr10-080504667-G-A	chr10	80504667	G	A	4535202	PASS	0.31152	sas	0.200264	28	134	0.31152
chr10-080507049-C-T	chr10	80507049	C	T	2182633	PASS	0.30867	sas	0.193013	28	134	0.30867
chr10-080507057-C-G	chr10	80507057	C	G	14451	PASS	0.0055	afr	8.210000000000002e-4	1	134	0.0055
chr10-080507057-C-T	chr10	80507057	C	T	14451	PASS	3.23e-6	nfe	9e-6	0	134	9e-6
chr10-080509419-C-G	chr10	80509419	C	G	739	PASS	0	none	0	1	134	1e-6
chr10-080509482-C-T	chr10	80509482	C	T	15081782	PASS	0.82506	eas	0.5569620000000001	74	134	0.82506
chr10-080509642-C-T	chr10	80509642	C	T	475	PASS	0.0013955	amr	0	1	134	0.0013955
chr10-080509664-C-T	chr10	80509664	C	T	1204	PASS	1.1759e-4	nfe	3.6999999999999985e-5	1	134	1.1759e-4
chr10-080509705-T-*	chr10	80509705	T	*	7385473	PASS	0	none	0	0	134	1e-6
chr10-080509705-T-C	chr10	80509705	T	C	7385473	PASS	0.96703	eas	0.7861750000000001	107	134	0.96703
chr10-080509720-AC-A	chr10	80509720	AC	A	753	VQSRTrancheINDEL95.00to96.00	6.77e-6	nfe	8.9e-5	1	130	8.9e-5
chr10-080509720-AC-ACC	chr10	80509720	AC	ACC	753	VQSRTrancheINDEL95.00to96.00	0	none	1.0799999999999996e-4	0	130	1.0799999999999996e-4
chr10-080509720-AC-CC	chr10	80509720	AC	CC	753	VQSRTrancheINDEL95.00to96.00	0	none	5.870000000000004e-4	0	130	5.870000000000004e-4
chr10-080509720-AC-GC	chr10	80509720	AC	GC	753	VQSRTrancheINDEL95.00to96.00	0	none	9e-6	0	130	9e-6
chr10-080509720-AC-TC	chr10	80509720	AC	TC	753	VQSRTrancheINDEL95.00to96.00	0	none	2.2000000000000003e-5	0	130	2.2000000000000003e-5
chr10-080509855-A-G	chr10	80509855	A	G	2441513	PASS	0.92774	eas	0.651855	3	4	0.92774
chr10-080516039-G-T	chr10	80516039	G	T	2569367	PASS	0.38403	sas	0.213179	26	134	0.38403
chr10-080516114-T-C	chr10	80516114	T	C	510	PASS	9.507e-5	nfe	0	1	134	9.507e-5
chr10-080516129-C-G	chr10	80516129	C	G	784755	PASS	0.067333	nfe	0.03862700000000002	10	134	0.067333
chr10-080516305-C-T	chr10	80516305	C	T	1127602	PASS	0.038961	mid	0.02979600000000001	6	134	0.038961
chr10-080518242-T-G	chr10	80518242	T	G	7327	PASS	0.0047695	afr	7.270000000000004e-4	1	128	0.0047695
chr10-080518407-C-A	chr10	80518407	C	A	244987	PASS	0	none	0	0	4	1e-6
chr10-080518407-C-T	chr10	80518407	C	T	244987	PASS	0.089545	nfe	0.05519100000000001	1	4	0.089545
chr10-080518424-T-C	chr10	80518424	T	C	75861	PASS	0.058493	amr	0.021897	0	0	0.058493
chr10-080518424-T-G	chr10	80518424	T	G	75861	PASS	0	none	0	0	0	1e-6
chr10-080518452-C-T	chr10	80518452	C	T	31	PASS	0	none	0	0	0	1e-6
chr10-080521851-G-A	chr10	80521851	G	A	143	PASS	0	none	3.6999999999999985e-5	0	0	3.6999999999999985e-5
chr10-080521851-G-C	chr10	80521851	G	C	143	PASS	0	none	9e-6	0	0	9e-6
chr10-080523403-ATTTTTTTT-A	chr10	80523403	ATTTTTTTT	A	7615.97	PASS	0	none	3.6999999999999985e-5	0	0	3.6999999999999985e-5
chr10-080523403-ATTTTTTTT-AT	chr10	80523403	ATTTTTTTT	AT	7615.97	PASS	0	none	5.2999999999999994e-5	0	0	5.2999999999999994e-5
chr10-080523403-ATTTTTTTT-ATTT	chr10	80523403	ATTTTTTTT	ATTT	7615.97	PASS	0	none	3.590000000000004e-4	0	0	3.590000000000004e-4
chr10-080523403-ATTTTTTTT-ATTTT	chr10	80523403	ATTTTTTTT	ATTTT	7615.97	PASS	0	none	3.3700000000000044e-4	0	0	3.3700000000000044e-4
chr10-080523403-ATTTTTTTT-ATTTTT	chr10	80523403	ATTTTTTTT	ATTTTT	7615.97	PASS	0	none	7.240000000000005e-4	0	0	7.240000000000005e-4
chr10-080523403-ATTTTTTTT-ATTTTTT	chr10	80523403	ATTTTTTTT	ATTTTTT	7615.97	PASS	0	none	0.001983	0	0	0.001983
chr10-080523403-ATTTTTTTT-ATTTTTTT	chr10	80523403	ATTTTTTTT	ATTTTTTT	7615.97	PASS	0	none	6.540000000000003e-4	0	0	6.540000000000003e-4
chr10-080523403-ATTTTTTTT-ATTTTTTTTT	chr10	80523403	ATTTTTTTT	ATTTTTTTTT	7615.97	PASS	0	none	1.27e-4	0	0	1.27e-4
chr10-080523403-ATTTTTTTT-ATTTTTTTTTT	chr10	80523403	ATTTTTTTT	ATTTTTTTTTT	7615.97	PASS	0	none	6.999999999999998e-5	0	0	6.999999999999998e-5
chr10-080523403-ATTTTTTTT-ATTTTTTTTTTT	chr10	80523403	ATTTTTTTT	ATTTTTTTTTTT	7615.97	PASS	0	none	9e-6	0	0	9e-6
chr10-080527156-GT-G	chr10	80527156	GT	G	60954.97	PASS	0.26606	nfe	0.03265300000000001	0	0	0.26606
chr10-080527510-CAA-C	chr10	80527510	CAA	C	93522.97	PASS	0	none	0.045473	0	0	0.045473
chr10-080527510-CAA-CA	chr10	80527510	CAA	CA	93522.97	PASS	0	none	0	0	0	1e-6
chr10-080527605-T-C	chr10	80527605	T	C	57965	PASS	0	none	0.039761	0	0	0.039761
chr10-080528011-G-*	chr10	80528011	G	*	23891	PASS	0	none	0.03925600000000001	0	0	0.03925600000000001
chr10-080528011-G-A	chr10	80528011	G	A	23891	PASS	0.1233	nfe	0.02129100000000002	0	0	0.1233
chr10-080530169-G-C	chr10	80530169	G	C	131959	PASS	0.36818	nfe	0.090845	0	0	0.36818
chr10-080538418-C-A	chr10	80538418	C	A	20000	PASS	1.341e-5	amr	0	0	134	1.341e-5
chr10-080538418-C-T	chr10	80538418	C	T	20000	PASS	0.0024034	mid	0.00149699999999999	1	134	0.0024034
chr10-080570049-A-G	chr10	80570049	A	G	357349	PASS	0.033475	mid	0.023167	4	134	0.033475
chr10-080570066-G-A	chr10	80570066	G	A	538992	PASS	0.041845	mid	0.02897300000000001	3	134	0.041845
chr10-080570380-C-T	chr10	80570380	C	T	4925466	PASS	0.49028	eas	0.3071269999999995	42	134	0.49028
chr10-080571536-G-A	chr10	80571536	G	A	3178646	PASS	0.16732	afr	0.11661100000000002	15	134	0.16732
chr10-080571591-A-G	chr10	80571591	A	G	7806512	PASS	0.49741	eas	0.30907199999999957	43	134	0.49741
chr10-080571660-A-G	chr10	80571660	A	G	634055	PASS	0.048935	mid	0.0349	3	134	0.048935
chr10-080571681-C-T	chr10	80571681	C	T	1353254	PASS	0.17217	afr	0.11413900000000002	15	134	0.17217
chr10-080588812-G-A	chr10	80588812	G	A	34367	PASS	0	none	0	0	134	1e-6
chr10-080588812-G-C	chr10	80588812	G	C	34367	PASS	0.0022465	nfe	0.00127799999999999	2	134	0.0022465
chr10-080603455-A-C	chr10	80603455	A	C	326	PASS	5.5295e-4	nfe	1.88e-4	1	126	5.5295e-4
chr10-080603544-G-A	chr10	80603544	G	A	1267783	PASS	0.13542	amr	0.06418600000000002	11	134	0.13542
chr10-080603584-C-A	chr10	80603584	C	A	7851717	PASS	0.54702	eas	0.2832559999999998	30	134	0.54702
chr10-080603584-C-G	chr10	80603584	C	G	7851717	PASS	0	none	0	0	134	1e-6
chr10-080603593-G-A	chr10	80603593	G	A	3932	PASS	7.797e-5	nfe	0	1	134	7.797e-5
chr10-080603593-G-T	chr10	80603593	G	T	3932	PASS	8.007e-5	afr	0	0	134	8.007e-5
chr10-080603648-A-G	chr10	80603648	A	G	10344242	PASS	0.54486	eas	0.28306699999999974	30	134	0.54486
chr10-080603649-C-T	chr10	80603649	C	T	2154303	PASS	0.13657	amr	0.06349	10	134	0.13657
chr10-080603811-G-A	chr10	80603811	G	A	1530050	PASS	0.078891	nfe	0.05447700000000002	6	134	0.078891
chr10-080609274-T-C	chr10	80609274	T	C	3227974	PASS	0.59073	eas	0.3265809999999996	23	86	0.59073
chr10-080609285-T-A	chr10	80609285	T	A	13521	VQSRTrancheINDEL99.50to99.90	0.0048266	eas	0.01164499999999999	1	26	0.01164499999999999
chr10-080609285-T-C	chr10	80609285	T	C	13521	VQSRTrancheINDEL99.50to99.90	1.2419e-4	nfe	5.620000000000004e-4	0	26	5.620000000000004e-4
chr10-080609285-T-G	chr10	80609285	T	G	13521	VQSRTrancheINDEL99.50to99.90	8.2883e-4	eas	2.93e-4	0	26	8.2883e-4
chr10-080609285-T-TTCCCCCTCTTCCCCC	chr10	80609285	T	TTCCCCCTCTTCCCCC	13521	VQSRTrancheINDEL99.50to99.90	0	none	0	0	26	1e-6
chr10-080609291-T-*	chr10	80609291	T	*	8096	VQSRTrancheSNP99.80to99.90	0	none	0	0	12	1e-6
chr10-080609291-T-A	chr10	80609291	T	A	8096	VQSRTrancheSNP99.80to99.90	0.0010353	eas	0.00183599999999999	0	12	0.00183599999999999
chr10-080609291-T-C	chr10	80609291	T	C	8096	VQSRTrancheSNP99.80to99.90	0.0023381	sas	0.004861	0	12	0.004861
chr10-080609291-T-G	chr10	80609291	T	G	8096	VQSRTrancheSNP99.80to99.90	0.0022246	eas	6.310000000000003e-4	0	12	0.0022246
chr10-080609296-C-A	chr10	80609296	C	A	3950	VQSRTrancheINDEL96.00to97.00	3.9146e-4	nfe	0.00105599999999999	0	8	0.00105599999999999
chr10-080609296-C-CCCCCCCCCCCT	chr10	80609296	C	CCCCCCCCCCCT	3950	VQSRTrancheINDEL96.00to97.00	0	none	0	0	8	1e-6
chr10-080609296-C-G	chr10	80609296	C	G	3950	VQSRTrancheINDEL96.00to97.00	1.972e-4	nfe	2.08e-4	0	8	2.08e-4
chr10-080609296-C-T	chr10	80609296	C	T	3950	VQSRTrancheINDEL96.00to97.00	0.0013309	sas	0.00173699999999999	0	8	0.00173699999999999
chr10-080609298-AC-A	chr10	80609298	AC	A	37818	VQSRTrancheINDEL99.50to99.90	2.999e-5	nfe	5.2999999999999994e-5	0	8	5.2999999999999994e-5
chr10-080609298-AC-ACC	chr10	80609298	AC	ACC	37818	VQSRTrancheINDEL99.50to99.90	0	none	2.08e-4	0	8	2.08e-4
chr10-080609298-AC-CC	chr10	80609298	AC	CC	37818	VQSRTrancheINDEL99.50to99.90	0	none	0.029721	0	8	0.029721
chr10-080609298-AC-TC	chr10	80609298	AC	TC	37818	VQSRTrancheINDEL99.50to99.90	0	none	0	0	8	1e-6
chr10-080609306-T-A	chr10	80609306	T	A	35622	ExcessHet	0.0044977	eas	0.007043	0	4	0.007043
chr10-080609306-T-C	chr10	80609306	T	C	35622	ExcessHet	0.029645	sas	0.02437900000000001	0	4	0.029645
chr10-080609306-T-G	chr10	80609306	T	G	35622	ExcessHet	1.4837e-4	afr	5.2999999999999994e-5	0	4	1.4837e-4
chr10-080609316-T-A	chr10	80609316	T	A	4429	VQSRTrancheSNP99.90to99.95	3.097e-5	eas	2.93e-4	0	4	2.93e-4
chr10-080609316-T-C	chr10	80609316	T	C	4429	VQSRTrancheSNP99.90to99.95	0.0031718	sas	0.003537	0	4	0.003537
chr10-080609446-C-T	chr10	80609446	C	T	334352	PASS	0.076384	afr	0.01243899999999998	1	134	0.076384
chr10-080609463-T-A	chr10	80609463	T	A	4354717	PASS	0.39284	eas	0.160979	30	134	0.39284
chr10-080609655-G-A	chr10	80609655	G	A	1111667	PASS	0.1627	afr	0.06250000000000001	5	134	0.1627
chr10-080609664-G-A	chr10	80609664	G	A	1321470	PASS	0.24064	afr	0.08578300000000001	9	134	0.24064
chr10-080634263-GTTTT-*	chr10	80634263	GTTTT	*	3051938	PASS	0	none	9e-6	0	134	9e-6
chr10-080634263-GTTTT-ATTTT	chr10	80634263	GTTTT	ATTTT	3051938	PASS	0	none	0	0	134	1e-6
chr10-080634263-GTTTT-G	chr10	80634263	GTTTT	G	3051938	PASS	0	none	0	0	134	1e-6
chr10-080634263-GTTTT-GTTTTT	chr10	80634263	GTTTT	GTTTTT	3051938	PASS	0	none	0.192339	26	134	0.192339
chr10-080634263-GTTTT-GTTTTTT	chr10	80634263	GTTTT	GTTTTTT	3051938	PASS	0	none	3.6999999999999985e-5	0	134	3.6999999999999985e-5
chr10-080634263-GTTTT-TTTTT	chr10	80634263	GTTTT	TTTTT	3051938	PASS	0	none	3.6999999999999985e-5	0	134	3.6999999999999985e-5
chr10-080634390-G-A	chr10	80634390	G	A	446559	PASS	0.022765	nfe	0.01511699999999998	4	134	0.022765
chr10-080634530-G-C	chr10	80634530	G	C	144980	PASS	0.058848	amr	0.006473	1	134	0.058848
chr10-080634530-G-T	chr10	80634530	G	T	144980	PASS	2.9434e-4	sas	2.2000000000000003e-5	0	134	2.9434e-4
chr10-080634536-AG-A	chr10	80634536	AG	A	301934.97	PASS	0.11323	afr	0.01506499999999998	2	134	0.11323
chr10-080643920-ACTCT-A	chr10	80643920	ACTCT	A	22605	VQSRTrancheINDEL95.00to96.00	1.034e-5	nfe	0	0	132	1.034e-5
chr10-080643920-ACTCT-ACT	chr10	80643920	ACTCT	ACT	22605	VQSRTrancheINDEL95.00to96.00	0	none	0.01110299999999999	0	132	0.01110299999999999
chr10-080643920-ACTCT-ACTCTCT	chr10	80643920	ACTCT	ACTCTCT	22605	VQSRTrancheINDEL95.00to96.00	0	none	5.41e-4	0	132	5.41e-4
chr10-080643920-ACTCT-TCTCT	chr10	80643920	ACTCT	TCTCT	22605	VQSRTrancheINDEL95.00to96.00	0	none	3.6999999999999985e-5	0	132	3.6999999999999985e-5
chr10-080644151-A-C	chr10	80644151	A	C	1494	PASS	1.0822e-4	nfe	8.9e-5	0	132	1.0822e-4
chr10-080644151-A-T	chr10	80644151	A	T	1494	PASS	1.1552e-4	nfe	9e-6	0	132	1.1552e-4
chr10-080644380-G-A	chr10	80644380	G	A	101204	PASS	0.038757	afr	0.01941500000000001	1	88	0.038757
chr10-080751198-C-CCA	chr10	80751198	C	CCA	11363.97	PASS	0.029613	nfe	0.005833	0	0	0.029613
chr10-080751286-C-T	chr10	80751286	C	T	29571	PASS	0.20442	nfe	0.022134	0	0	0.20442
chr10-080751347-ATT-A	chr10	80751347	ATT	A	9275	PASS	0	none	1.87e-4	0	0	1.87e-4
chr10-080751347-ATT-AT	chr10	80751347	ATT	AT	9275	PASS	0	none	0.002157	0	0	0.002157
chr10-080751347-ATT-ATTT	chr10	80751347	ATT	ATTT	9275	PASS	0	none	0.002008	0	0	0.002008
chr10-080751347-ATT-ATTTT	chr10	80751347	ATT	ATTTT	9275	PASS	0	none	0.00129699999999999	0	0	0.00129699999999999
chr10-080751347-ATT-ATTTTT	chr10	80751347	ATT	ATTTTT	9275	PASS	0	none	1.87e-4	0	0	1.87e-4
chr10-080751347-ATT-TTT	chr10	80751347	ATT	TTT	9275	PASS	0	none	9e-6	0	0	9e-6
chr10-080776949-C-A	chr10	80776949	C	A	48	PASS	0	none	5.2999999999999994e-5	0	88	5.2999999999999994e-5
chr10-080776949-C-T	chr10	80776949	C	T	48	PASS	3.0599e-4	eas	0	0	88	3.0599e-4
chr10-080776963-G-T	chr10	80776963	G	T	461	VQSRTrancheSNP99.80to99.90	5.578e-5	nfe	8.900000000000005e-4	0	44	8.900000000000005e-4
chr10-080776973-A-T	chr10	80776973	A	T	276	PASS	1.528e-5	nfe	4.260000000000005e-4	0	44	4.260000000000005e-4
chr10-080776978-C-A	chr10	80776978	C	A	166	PASS	0	none	1.6699999999999994e-4	0	48	1.6699999999999994e-4
chr10-080776978-C-T	chr10	80776978	C	T	166	PASS	1.84e-5	nfe	2.08e-4	0	48	2.08e-4
chr10-080776982-GATTT-*	chr10	80776982	GATTT	*	1385	VQSRTrancheINDEL96.00to97.00	0	none	0	0	30	1e-6
chr10-080776982-GATTT-AATTT	chr10	80776982	GATTT	AATTT	1385	VQSRTrancheINDEL96.00to97.00	0	none	2.2000000000000003e-5	0	30	2.2000000000000003e-5
chr10-080776982-GATTT-G	chr10	80776982	GATTT	G	1385	VQSRTrancheINDEL96.00to97.00	0	none	9e-6	0	30	9e-6
chr10-080776982-GATTT-TATTT	chr10	80776982	GATTT	TATTT	1385	VQSRTrancheINDEL96.00to97.00	0	none	0.00105699999999999	0	30	0.00105699999999999
chr10-080776987-CTTTTTTT-*	chr10	80776987	CTTTTTTT	*	727586	PASS	0	none	2.93e-4	0	12	2.93e-4
chr10-080776987-CTTTTTTT-ATTTTTTT	chr10	80776987	CTTTTTTT	ATTTTTTT	727586	PASS	0	none	9.130000000000004e-4	0	12	9.130000000000004e-4
chr10-080776987-CTTTTTTT-C	chr10	80776987	CTTTTTTT	C	727586	PASS	2.239e-5	nfe	3.6999999999999985e-5	0	12	3.6999999999999985e-5
chr10-080776987-CTTTTTTT-CATTTTTTT	chr10	80776987	CTTTTTTT	CATTTTTTT	727586	PASS	0	none	0	0	12	1e-6
chr10-080776987-CTTTTTTT-CT	chr10	80776987	CTTTTTTT	CT	727586	PASS	0	none	5.2999999999999994e-5	0	12	5.2999999999999994e-5
chr10-080776987-CTTTTTTT-CTT	chr10	80776987	CTTTTTTT	CTT	727586	PASS	0	none	5.850000000000005e-4	0	12	5.850000000000005e-4
chr10-080776987-CTTTTTTT-CTTT	chr10	80776987	CTTTTTTT	CTTT	727586	PASS	0	none	0.002832	0	12	0.002832
chr10-080776987-CTTTTTTT-CTTTT	chr10	80776987	CTTTTTTT	CTTTT	727586	PASS	0	none	0.00940199999999999	0	12	0.00940199999999999
chr10-080776987-CTTTTTTT-CTTTTT	chr10	80776987	CTTTTTTT	CTTTTT	727586	PASS	0	none	0.04681700000000001	1	12	0.04681700000000001
chr10-080776987-CTTTTTTT-CTTTTTT	chr10	80776987	CTTTTTTT	CTTTTTT	727586	PASS	0	none	0.205137	2	12	0.205137
chr10-080776987-CTTTTTTT-CTTTTTTTT	chr10	80776987	CTTTTTTT	CTTTTTTTT	727586	PASS	0	none	0.047296	2	12	0.047296
chr10-080776987-CTTTTTTT-CTTTTTTTTT	chr10	80776987	CTTTTTTT	CTTTTTTTTT	727586	PASS	0	none	0.00877899999999999	0	12	0.00877899999999999
chr10-080776987-CTTTTTTT-CTTTTTTTTTT	chr10	80776987	CTTTTTTT	CTTTTTTTTTT	727586	PASS	0	none	7.480000000000004e-4	0	12	7.480000000000004e-4
chr10-080776987-CTTTTTTT-CTTTTTTTTTTT	chr10	80776987	CTTTTTTT	CTTTTTTTTTTT	727586	PASS	0	none	1.87e-4	0	12	1.87e-4
chr10-080776987-CTTTTTTT-CTTTTTTTTTTTTT	chr10	80776987	CTTTTTTT	CTTTTTTTTTTTTT	727586	PASS	0	none	0	0	12	1e-6
chr10-080776987-CTTTTTTT-TTTTTTTT	chr10	80776987	CTTTTTTT	TTTTTTTT	727586	PASS	0	none	0.00841599999999999	0	12	0.00841599999999999
chr10-080776988-T-*	chr10	80776988	T	*	450	PASS	0	none	0.2528179999999996	3	6	0.2528179999999996
chr10-080776988-T-A	chr10	80776988	T	A	450	PASS	5.4421e-4	nfe	8.9e-5	0	6	5.4421e-4
chr10-080776988-T-C	chr10	80776988	T	C	450	PASS	0	none	9e-6	0	6	9e-6
chr10-080776988-T-TA	chr10	80776988	T	TA	450	PASS	0	none	0	0	6	1e-6
chr10-080776989-T-*	chr10	80776989	T	*	643	PASS	0	none	0.06993600000000001	1	16	0.06993600000000001
chr10-080776989-T-A	chr10	80776989	T	A	643	PASS	0	none	3.6999999999999985e-5	0	16	3.6999999999999985e-5
chr10-080776989-T-C	chr10	80776989	T	C	643	PASS	0.010951	afr	2.2000000000000003e-5	0	16	0.010951
chr10-080776990-T-*	chr10	80776990	T	*	176	PASS	0	none	0.01552599999999999	0	40	0.01552599999999999
chr10-080776990-T-C	chr10	80776990	T	C	176	PASS	0	none	5.2999999999999994e-5	0	40	5.2999999999999994e-5
chr10-080777170-A-G	chr10	80777170	A	G	25893	PASS	0.020283	nfe	0.00854199999999998	0	0	0.020283
chr10-081136415-G-A	chr10	81136415	G	A	3457	PASS	1.1256e-4	nfe	2.7300000000000035e-4	1	134	2.7300000000000035e-4
chr10-081136415-G-T	chr10	81136415	G	T	3457	PASS	0	none	0	0	134	1e-6
chr10-081136794-TGGATTGCTGATA-T	chr10	81136794	TGGATTGCTGATA	T	467557.97	PASS	0.026432	sas	0.01280599999999999	1	134	0.026432
chr10-081136807-G-A	chr10	81136807	G	A	226001	PASS	0.011069	sas	0.007016	1	134	0.011069
chr10-081136883-C-T	chr10	81136883	C	T	1328728	PASS	0.45327	eas	0.04297100000000001	2	134	0.45327
chr10-081136961-C-T	chr10	81136961	C	T	259277	PASS	0.023503	nfe	0.01359299999999999	3	134	0.023503
chr10-081137096-C-A	chr10	81137096	C	A	476492	PASS	0.17293	amr	0.03772200000000001	7	134	0.17293
chr10-081137120-C-T	chr10	81137120	C	T	188744	PASS	0.049172	eas	0.012176	1	132	0.049172
chr10-081137125-A-T	chr10	81137125	A	T	200	PASS	3.95e-6	nfe	0	1	132	3.95e-6
chr10-081137198-G-A	chr10	81137198	G	A	331055	PASS	0.04965	mid	0.02819900000000001	3	128	0.04965
chr10-081137477-CTTTTTT-C	chr10	81137477	CTTTTTT	C	420568	PASS	0	none	9e-6	0	0	9e-6
chr10-081137477-CTTTTTT-CT	chr10	81137477	CTTTTTT	CT	420568	PASS	0	none	6.999999999999998e-5	0	0	6.999999999999998e-5
chr10-081137477-CTTTTTT-CTT	chr10	81137477	CTTTTTT	CTT	420568	PASS	0	none	5.160000000000003e-4	0	0	5.160000000000003e-4
chr10-081137477-CTTTTTT-CTTT	chr10	81137477	CTTTTTT	CTTT	420568	PASS	0	none	0.003942	0	0	0.003942
chr10-081137477-CTTTTTT-CTTTT	chr10	81137477	CTTTTTT	CTTTT	420568	PASS	0	none	0.02918500000000001	0	0	0.02918500000000001
chr10-081137477-CTTTTTT-CTTTTT	chr10	81137477	CTTTTTT	CTTTTT	420568	PASS	0	none	0.175128	0	0	0.175128
chr10-081137477-CTTTTTT-CTTTTTTT	chr10	81137477	CTTTTTT	CTTTTTTT	420568	PASS	0	none	0.004808	0	0	0.004808
chr10-081137477-CTTTTTT-CTTTTTTTT	chr10	81137477	CTTTTTT	CTTTTTTTT	420568	PASS	0	none	4.03e-4	0	0	4.03e-4
chr10-081137477-CTTTTTT-CTTTTTTTTT	chr10	81137477	CTTTTTT	CTTTTTTTTT	420568	PASS	0	none	0	0	0	1e-6
chr10-081137477-CTTTTTT-CTTTTTTTTTTTT	chr10	81137477	CTTTTTT	CTTTTTTTTTTTT	420568	PASS	0	none	0	0	0	1e-6
chr10-081137477-CTTTTTT-GTTTTTT	chr10	81137477	CTTTTTT	GTTTTTT	420568	PASS	0	none	0	0	0	1e-6
chr10-081137477-CTTTTTT-TTTTTTT	chr10	81137477	CTTTTTT	TTTTTTT	420568	PASS	0	none	9e-6	0	0	9e-6
chr10-081137478-T-*	chr10	81137478	T	*	357	PASS	0	none	0.204049	0	0	0.204049
chr10-081137478-T-C	chr10	81137478	T	C	357	PASS	0	none	2.2000000000000003e-5	0	0	2.2000000000000003e-5
chr10-081137478-T-TC	chr10	81137478	T	TC	357	PASS	0	none	5.2999999999999994e-5	0	0	5.2999999999999994e-5
chr10-081137479-T-*	chr10	81137479	T	*	226	VQSRTrancheSNP99.90to99.95	0	none	0.04284100000000001	0	0	0.04284100000000001
chr10-081137479-T-C	chr10	81137479	T	C	226	VQSRTrancheSNP99.90to99.95	0	none	0	0	0	1e-6
chr10-081137479-T-G	chr10	81137479	T	G	226	VQSRTrancheSNP99.90to99.95	0	none	9e-6	0	0	9e-6
chr10-081875430-G-A	chr10	81875430	G	A	95	PASS	1.789e-5	nfe	0	0	4	1.789e-5
chr10-081876042-C-T	chr10	81876042	C	T	129755	PASS	0.048814	amr	0.00157099999999999	1	134	0.048814
chr10-081877548-G-C	chr10	81877548	G	C	666551	PASS	0.48328	afr	0.17610900000000002	4	20	0.48328
chr10-081877969-T-A	chr10	81877969	T	A	49555	PASS	4.163e-4	amr	9e-6	0	134	4.163e-4
chr10-081877969-T-C	chr10	81877969	T	C	49555	PASS	0.0030908	nfe	0.00142399999999999	2	134	0.0030908
chr10-081878019-C-G	chr10	81878019	C	G	3374055	PASS	0.18862	afr	0.109678	16	134	0.18862
chr10-082166859-TA-T	chr10	82166859	TA	T	2124.97	PASS	4.562e-5	nfe	3.6999999999999985e-5	1	134	4.562e-5
chr10-082166885-GTT-G	chr10	82166885	GTT	G	24918	PASS	1.32e-6	nfe	9e-6	0	130	9e-6
chr10-082166885-GTT-GT	chr10	82166885	GTT	GT	24918	PASS	0	none	0.00171799999999999	0	130	0.00171799999999999
chr10-082166885-GTT-GTTT	chr10	82166885	GTT	GTTT	24918	PASS	0	none	0.01021399999999999	1	130	0.01021399999999999
chr10-082166885-GTT-GTTTT	chr10	82166885	GTT	GTTTT	24918	PASS	0	none	1.47e-4	0	130	1.47e-4
chr10-082166885-GTT-GTTTTT	chr10	82166885	GTT	GTTTTT	24918	PASS	0	none	0	0	130	1e-6
chr10-082166885-GTT-TTT	chr10	82166885	GTT	TTT	24918	PASS	0	none	0	0	130	1e-6
chr10-082859023-T-G	chr10	82859023	T	G	11045	PASS	0.065211	nfe	0.007275	0	0	0.065211
chr10-082865351-C-T	chr10	82865351	C	T	12132268	PASS	0.85633	afr	0.6861640000000001	85	134	0.85633
chr10-082951391-C-T	chr10	82951391	C	T	4391185	PASS	0.67868	eas	0.3484859999999995	40	134	0.67868
chr10-082951672-G-A	chr10	82951672	G	A	78757	PASS	0.012331	nfe	0.006447	2	134	0.012331
chr10-082951672-G-T	chr10	82951672	G	T	78757	PASS	0	none	0	0	134	1e-6
chr10-082958826-G-A	chr10	82958826	G	A	3404838	PASS	0.48212	nfe	0.4028379999999994	67	134	0.48212
chr10-082958921-A-G	chr10	82958921	A	G	941186	PASS	0.19061	afr	0.07481800000000002	6	134	0.19061
chr10-082973737-C-T	chr10	82973737	C	T	125352	PASS	0.0098511	nfe	0.006473	1	134	0.0098511
chr10-082979236-T-C	chr10	82979236	T	C	913739	PASS	0.17588	amr	0.068817	6	134	0.17588
chr10-082979262-A-G	chr10	82979262	A	G	2357557	PASS	0.26693	mid	0.2145	35	134	0.26693
chr10-082984713-T-C	chr10	82984713	T	C	115433	PASS	0.010903	nfe	0.006112	2	134	0.010903
chr10-082984947-C-T	chr10	82984947	C	T	2294	PASS	2.6896e-4	nfe	9e-6	1	134	2.6896e-4
chr10-082985128-A-G	chr10	82985128	A	G	2805	PASS	3.085e-5	nfe	9e-6	1	134	3.085e-5
chr10-082985170-C-A	chr10	82985170	C	A	3764529	PASS	0.17471	amr	0.06962100000000002	6	134	0.17471
chr10-082985284-A-G	chr10	82985284	A	G	4891061	PASS	0.17489	amr	0.06972800000000001	6	134	0.17489
chr10-082985500-C-T	chr10	82985500	C	T	17796225	PASS	0.67659	eas	0.3459459999999995	39	134	0.67659
chr10-083312254-TCACACACACA-*	chr10	83312254	TCACACACACA	*	85519	PASS	0	none	4.940000000000003e-4	0	0	4.940000000000003e-4
chr10-083312254-TCACACACACA-ACACACACACA	chr10	83312254	TCACACACACA	ACACACACACA	85519	PASS	0	none	0.00127299999999999	0	0	0.00127299999999999
chr10-083312254-TCACACACACA-T	chr10	83312254	TCACACACACA	T	85519	PASS	0	none	3.6999999999999985e-5	0	0	3.6999999999999985e-5
chr10-083312254-TCACACACACA-TCACA	chr10	83312254	TCACACACACA	TCACA	85519	PASS	0	none	0	0	0	1e-6
chr10-083312254-TCACACACACA-TCACACA	chr10	83312254	TCACACACACA	TCACACA	85519	PASS	0	none	2.93e-4	0	0	2.93e-4
chr10-083312254-TCACACACACA-TCACACACA	chr10	83312254	TCACACACACA	TCACACACA	85519	PASS	0	none	0.006192	0	0	0.006192
chr10-083312254-TCACACACACA-TCACACACACACA	chr10	83312254	TCACACACACA	TCACACACACACA	85519	PASS	0	none	0.002982	0	0	0.002982
chr10-083312254-TCACACACACA-TCACACACACACACA	chr10	83312254	TCACACACACA	TCACACACACACACA	85519	PASS	0	none	0.00663	0	0	0.00663
chr10-083312254-TCACACACACA-TCACACACACACACACA	chr10	83312254	TCACACACACA	TCACACACACACACACA	85519	PASS	0	none	0.00924299999999998	0	0	0.00924299999999998
chr10-083312254-TCACACACACA-TCACACACACACACACACA	chr10	83312254	TCACACACACA	TCACACACACACACACACA	85519	PASS	0	none	0.002008	0	0	0.002008
chr10-083312254-TCACACACACA-TCACACACACACACACACACA	chr10	83312254	TCACACACACA	TCACACACACACACACACACA	85519	PASS	0	none	5.39e-4	0	0	5.39e-4
chr10-083312254-TCACACACACA-TCACACACACACACACACACACA	chr10	83312254	TCACACACACA	TCACACACACACACACACACACA	85519	PASS	0	none	0	0	0	1e-6
chr10-083312254-TCACACACACA-TCACACACACACACACACACACACA	chr10	83312254	TCACACACACA	TCACACACACACACACACACACACA	85519	PASS	0	none	9e-6	0	0	9e-6
chr10-083312254-TCACACACACA-TCTCACACACACACA	chr10	83312254	TCACACACACA	TCTCACACACACACA	85519	PASS	0	none	0.002581	0	0	0.002581
chr10-083312254-TCACACACACA-TCTCACACACACACACA	chr10	83312254	TCACACACACA	TCTCACACACACACACA	85519	PASS	0	none	0.002906	0	0	0.002906
chr10-083312254-TCACACACACA-TCTCACACACACACACACA	chr10	83312254	TCACACACACA	TCTCACACACACACACACA	85519	PASS	0	none	0.005038	0	0	0.005038
chr10-083312254-TCACACACACA-TCTCACACACACACACACACA	chr10	83312254	TCACACACACA	TCTCACACACACACACACACA	85519	PASS	0	none	5.620000000000005e-4	0	0	5.620000000000005e-4
chr10-083312254-TCACACACACA-TCTCACACACACACACACACACA	chr10	83312254	TCACACACACA	TCTCACACACACACACACACACA	85519	PASS	0	none	2.2000000000000003e-5	0	0	2.2000000000000003e-5
chr10-083312254-TCACACACACA-TCTCTCACACACACACA	chr10	83312254	TCACACACACA	TCTCTCACACACACACA	85519	PASS	0	none	6.540000000000003e-4	0	0	6.540000000000003e-4
chr10-083312254-TCACACACACA-TCTCTCACACACACACACA	chr10	83312254	TCACACACACA	TCTCTCACACACACACACA	85519	PASS	0	none	0.002306	0	0	0.002306
chr10-083312254-TCACACACACA-TCTCTCACACACACACACACA	chr10	83312254	TCACACACACA	TCTCTCACACACACACACACA	85519	PASS	0	none	4.710000000000004e-4	0	0	4.710000000000004e-4
chr10-083312254-TCACACACACA-TCTCTCACACACACACACACACA	chr10	83312254	TCACACACACA	TCTCTCACACACACACACACACA	85519	PASS	0	none	1.27e-4	0	0	1.27e-4
chr10-083312254-TCACACACACA-TCTCTCACACACACACACACACACA	chr10	83312254	TCACACACACA	TCTCTCACACACACACACACACACA	85519	PASS	0	none	8.9e-5	0	0	8.9e-5
chr10-083312254-TCACACACACA-TCTCTCTCACACACACACA	chr10	83312254	TCACACACACA	TCTCTCTCACACACACACA	85519	PASS	0	none	2.2000000000000003e-5	0	0	2.2000000000000003e-5
chr10-083312254-TCACACACACA-TCTCTCTCACACACACACACA	chr10	83312254	TCACACACACA	TCTCTCTCACACACACACACA	85519	PASS	0	none	3.6999999999999985e-5	0	0	3.6999999999999985e-5
chr10-083312254-TCACACACACA-TCTCTCTCACACACACACACACACA	chr10	83312254	TCACACACACA	TCTCTCTCACACACACACACACACA	85519	PASS	0	none	0	0	0	1e-6
chr10-083312508-A-G	chr10	83312508	A	G	50372	PASS	0.43276	nfe	0.034667	0	0	0.43276
chr10-084081630-C-T	chr10	84081630	C	T	6109108	PASS	0.53776	nfe	0.36320599999999936	2	2	0.53776
chr10-084081653-G-A	chr10	84081653	G	A	5512952	PASS	0.53852	nfe	0.3652249999999994	2	2	0.53852
chr10-084081676-A-G	chr10	84081676	A	G	7749593	PASS	0	none	0	0	0	1e-6
chr10-084081676-A-T	chr10	84081676	A	T	7749593	PASS	0.93141	afr	0.5404870000000007	0	0	0.93141
chr10-084081839-G-A	chr10	84081839	G	A	5054948	PASS	0.54091	nfe	0.35822399999999993	2	2	0.54091
chr10-084081868-C-A	chr10	84081868	C	A	15078	PASS	0.015231	afr	8.66e-4	0	6	0.015231
chr10-084081868-C-T	chr10	84081868	C	T	15078	PASS	4.027e-5	nfe	9e-6	0	6	4.027e-5
chr10-084081881-CAA-*	chr10	84081881	CAA	*	108795	ExcessHet	0	none	2.2000000000000003e-5	0	2	2.2000000000000003e-5
chr10-084081881-CAA-AAA	chr10	84081881	CAA	AAA	108795	ExcessHet	0	none	6.999999999999998e-5	0	2	6.999999999999998e-5
chr10-084081881-CAA-C	chr10	84081881	CAA	C	108795	ExcessHet	3.126e-5	amr	2.720000000000003e-4	0	2	2.720000000000003e-4
chr10-084081881-CAA-CA	chr10	84081881	CAA	CA	108795	ExcessHet	0	none	0.03376800000000002	0	2	0.03376800000000002
chr10-084081881-CAA-CAAA	chr10	84081881	CAA	CAAA	108795	ExcessHet	0	none	0.04592700000000002	0	2	0.04592700000000002
chr10-084081881-CAA-CAAAA	chr10	84081881	CAA	CAAAA	108795	ExcessHet	0	none	6.550000000000003e-4	0	2	6.550000000000003e-4
chr10-084081881-CAA-CAAAAA	chr10	84081881	CAA	CAAAAA	108795	ExcessHet	0	none	2.2000000000000003e-5	0	2	2.2000000000000003e-5
chr10-084081881-CAA-CAAAAAA	chr10	84081881	CAA	CAAAAAA	108795	ExcessHet	0	none	0	0	2	1e-6
chr10-084081881-CAA-TAA	chr10	84081881	CAA	TAA	108795	ExcessHet	0	none	0	0	2	1e-6
chr10-084082094-CT-C	chr10	84082094	CT	C	8084.97	VQSRTrancheINDEL95.00to96.00	0.0013749	nfe	0.003639	0	8	0.003639
chr10-084082094-CT-CTT	chr10	84082094	CT	CTT	8084.97	VQSRTrancheINDEL95.00to96.00	0	none	0.002257	0	8	0.002257
chr10-084138612-T-C	chr10	84138612	T	C	55062	PASS	0.45212	nfe	0.04114100000000001	0	0	0.45212
chr10-084142638-G-C	chr10	84142638	G	C	3911864	PASS	0.3559	nfe	0.28090699999999963	51	134	0.3559
chr10-084143922-C-T	chr10	84143922	C	T	946310	PASS	0.28686	afr	0.061055	5	134	0.28686
chr10-084143970-C-G	chr10	84143970	C	G	5022987	PASS	0.48172	afr	0.214716	23	134	0.48172
chr10-084144132-G-A	chr10	84144132	G	A	2099049	PASS	0.17411	amr	0.129437	12	134	0.17411
chr10-084148658-A-G	chr10	84148658	A	G	635	PASS	1.9759e-4	nfe	0	1	134	1.9759e-4
chr10-084148932-G-A	chr10	84148932	G	A	10023263	PASS	0.85275	afr	0.7336330000000008	94	134	0.85275
chr10-084148932-G-C	chr10	84148932	G	C	10023263	PASS	0	none	0	0	134	1e-6
chr10-084148932-G-T	chr10	84148932	G	T	10023263	PASS	0	none	0	0	134	1e-6
chr10-084150577-G-A	chr10	84150577	G	A	144943	PASS	0.01729	nfe	0.01309499999999998	4	134	0.01729
chr10-084150914-T-C	chr10	84150914	T	C	3342	PASS	9.16e-5	nfe	7.099999999999998e-5	1	134	9.16e-5
chr10-084152850-A-C	chr10	84152850	A	C	44859	PASS	0.046933	nfe	0.02303000000000001	0	0	0.046933
chr10-084176404-T-C	chr10	84176404	T	C	7245465	PASS	0.27259	nfe	0.22971200000000003	30	134	0.27259
chr10-084176586-C-T	chr10	84176586	C	T	2635991	PASS	0.16626	afr	0.08674900000000002	9	134	0.16626
chr10-084184554-GA-G	chr10	84184554	GA	G	10411.97	PASS	0.0030213	afr	0.006679	1	128	0.006679
chr10-084184556-AAT-A	chr10	84184556	AAT	A	35530	PASS	0.0023145	nfe	0.00161999999999999	1	132	0.0023145
chr10-084184556-AAT-ATAT	chr10	84184556	AAT	ATAT	35530	PASS	0	none	0.003068	0	132	0.003068
chr10-084184556-AAT-TAT	chr10	84184556	AAT	TAT	35530	PASS	0	none	0	0	132	1e-6
chr10-084184557-AT-*	chr10	84184557	AT	*	13142133	PASS	0	none	0.00161999999999999	1	128	0.00161999999999999
chr10-084184557-AT-A	chr10	84184557	AT	A	13142133	PASS	2.321e-5	nfe	9e-6	0	128	2.321e-5
chr10-084184557-AT-TT	chr10	84184557	AT	TT	13142133	PASS	0	none	0.7038930000000007	87	128	0.7038930000000007
chr10-084184566-TAAA-AAAA	chr10	84184566	TAAA	AAAA	5404897	PASS	0	none	0.2637649999999994	32	134	0.2637649999999994
chr10-084184566-TAAA-T	chr10	84184566	TAAA	T	5404897	PASS	0	none	0	0	134	1e-6
chr10-084184566-TAAA-TAAAA	chr10	84184566	TAAA	TAAAA	5404897	PASS	0	none	1.0799999999999996e-4	0	134	1.0799999999999996e-4
chr10-084184566-TAAA-TAAAAA	chr10	84184566	TAAA	TAAAAA	5404897	PASS	0	none	0.00161999999999999	1	134	0.00161999999999999
chr10-084184729-G-A	chr10	84184729	G	A	460861	PASS	0.018354	nfe	0.01249199999999999	3	134	0.018354
chr10-084184948-C-A	chr10	84184948	C	A	65412	PASS	0.0051022	nfe	0.00322	1	134	0.0051022
chr10-084185099-T-A	chr10	84185099	T	A	1802253	PASS	0.37437	afr	0.230613	9	54	0.37437
chr10-084194621-G-*	chr10	84194621	G	*	33833	VQSRTrancheSNP99.90to99.95	0	none	9e-6	0	2	9e-6
chr10-084194621-G-C	chr10	84194621	G	C	33833	VQSRTrancheSNP99.90to99.95	0.10316	amr	0.016663	0	2	0.10316
chr10-084194626-GT-*	chr10	84194626	GT	*	37627	VQSRTrancheINDEL99.50to99.90	0	none	9e-6	0	2	9e-6
chr10-084194626-GT-AT	chr10	84194626	GT	AT	37627	VQSRTrancheINDEL99.50to99.90	0	none	1.47e-4	0	2	1.47e-4
chr10-084194626-GT-CT	chr10	84194626	GT	CT	37627	VQSRTrancheINDEL99.50to99.90	0	none	0.016715	0	2	0.016715
chr10-084194626-GT-G	chr10	84194626	GT	G	37627	VQSRTrancheINDEL99.50to99.90	0	none	9e-6	0	2	9e-6
chr10-084194634-T-*	chr10	84194634	T	*	29905	VQSRTrancheSNP99.90to99.95	0	none	2.2000000000000003e-5	0	0	2.2000000000000003e-5
chr10-084194634-T-A	chr10	84194634	T	A	29905	VQSRTrancheSNP99.90to99.95	0.089637	eas	0.01315199999999998	0	0	0.089637
chr10-084194634-T-C	chr10	84194634	T	C	29905	VQSRTrancheSNP99.90to99.95	0.0018711	mid	3.3700000000000044e-4	0	0	0.0018711
chr10-084194634-T-G	chr10	84194634	T	G	29905	VQSRTrancheSNP99.90to99.95	1.595e-5	nfe	0	0	0	1.595e-5
chr10-084194638-G-*	chr10	84194638	G	*	22176	VQSRTrancheSNP99.90to99.95	0	none	2.2000000000000003e-5	0	0	2.2000000000000003e-5
chr10-084194638-G-C	chr10	84194638	G	C	22176	VQSRTrancheSNP99.90to99.95	0.065377	amr	0.00968399999999999	0	0	0.065377
chr10-084194641-G-*	chr10	84194641	G	*	14001	VQSRTrancheSNP99.90to99.95	0	none	9e-6	0	0	9e-6
chr10-084194641-G-C	chr10	84194641	G	C	14001	VQSRTrancheSNP99.90to99.95	0.03085	amr	0.005961	0	0	0.03085
chr10-084194665-A-C	chr10	84194665	A	C	1548	VQSRTrancheSNP99.80to99.90	0.0044479	eas	0.002033	0	4	0.0044479
chr10-084194789-C-T	chr10	84194789	C	T	3124	PASS	9.137e-5	amr	2.2000000000000003e-5	1	134	9.137e-5
chr10-084195376-G-C	chr10	84195376	G	C	849313	PASS	0.038739	nfe	0.02552500000000001	2	134	0.038739
chr10-084195616-A-G	chr10	84195616	A	G	32547	PASS	5.3947e-4	sas	4.05e-4	1	134	5.3947e-4
chr10-084195675-A-G	chr10	84195675	A	G	589	PASS	1.826e-5	nfe	0	1	134	1.826e-5
chr10-084195684-C-T	chr10	84195684	C	T	3617390	PASS	0.13445	eas	0.106723	15	134	0.13445
chr10-084196512-C-A	chr10	84196512	C	A	2205871	PASS	0.041615	nfe	0.03295800000000001	6	134	0.041615
chr10-084196593-C-T	chr10	84196593	C	T	845677	PASS	0.019227	mid	0.01128699999999999	2	134	0.019227
chr10-084197700-G-A	chr10	84197700	G	A	1321088	PASS	0.05179	nfe	0.04038500000000002	4	134	0.05179
chr10-084197700-G-C	chr10	84197700	G	C	1321088	PASS	3.54e-5	nfe	1.0799999999999996e-4	0	134	1.0799999999999996e-4
chr10-084197913-C-A	chr10	84197913	C	A	151504	PASS	0.022195	sas	0.003804	1	134	0.022195
chr10-084197924-C-CA	chr10	84197924	C	CA	234515.97	PASS	0.071964	amr	0.00784599999999998	1	134	0.071964
chr10-084197925-A-C	chr10	84197925	A	C	8770994	PASS	0.30933	amr	0.27931399999999956	34	134	0.30933
chr10-084198902-AAGAGAGAGAG-*	chr10	84198902	AAGAGAGAGAG	*	8210465.97	ExcessHet	0	none	3.6999999999999985e-5	0	132	3.6999999999999985e-5
chr10-084198902-AAGAGAGAGAG-A	chr10	84198902	AAGAGAGAGAG	A	8210465.97	ExcessHet	4.228e-5	sas	0	0	132	4.228e-5
chr10-084198902-AAGAGAGAGAG-AAG	chr10	84198902	AAGAGAGAGAG	AAG	8210465.97	ExcessHet	0	none	1.88e-4	0	132	1.88e-4
chr10-084198902-AAGAGAGAGAG-AAGAG	chr10	84198902	AAGAGAGAGAG	AAGAG	8210465.97	ExcessHet	0	none	0.01225499999999998	0	132	0.01225499999999998
chr10-084198902-AAGAGAGAGAG-AAGAGAG	chr10	84198902	AAGAGAGAGAG	AAGAGAG	8210465.97	ExcessHet	0	none	0.15111700000000003	16	132	0.15111700000000003
chr10-084198902-AAGAGAGAGAG-AAGAGAGAG	chr10	84198902	AAGAGAGAGAG	AAGAGAGAG	8210465.97	ExcessHet	0	none	0.139221	21	132	0.139221
chr10-084198902-AAGAGAGAGAG-AAGAGAGAGAGAG	chr10	84198902	AAGAGAGAGAG	AAGAGAGAGAGAG	8210465.97	ExcessHet	0	none	0.23317900000000005	38	132	0.23317900000000005
chr10-084198902-AAGAGAGAGAG-AAGAGAGAGAGAGAG	chr10	84198902	AAGAGAGAGAG	AAGAGAGAGAGAGAG	8210465.97	ExcessHet	0	none	0.013881	0	132	0.013881
chr10-084198902-AAGAGAGAGAG-AAGAGAGAGAGAGAGAG	chr10	84198902	AAGAGAGAGAG	AAGAGAGAGAGAGAGAG	8210465.97	ExcessHet	0	none	2.2999999999999995e-4	0	132	2.2999999999999995e-4
chr10-084198902-AAGAGAGAGAG-AAGAGAGAGAGAGAGAGAG	chr10	84198902	AAGAGAGAGAG	AAGAGAGAGAGAGAGAGAG	8210465.97	ExcessHet	0	none	0	0	132	1e-6
chr10-084198904-G-*	chr10	84198904	G	*	365.97	PASS	0	none	0.3044339999999994	37	86	0.3044339999999994
chr10-084198904-G-GAGAGT	chr10	84198904	G	GAGAGT	365.97	PASS	0.0017329	afr	8.9e-5	0	86	0.0017329
chr10-084198983-T-C	chr10	84198983	T	C	8846049	PASS	0.26123	amr	0.193256	25	134	0.26123
chr10-084200518-A-C	chr10	84200518	A	C	4454129	PASS	0.21594	nfe	0.198081	31	134	0.21594
chr10-084200540-C-T	chr10	84200540	C	T	12382880	PASS	0.67167	afr	0.4534019999999993	59	134	0.67167
chr10-084200549-T-G	chr10	84200549	T	G	35	VQSRTrancheSNP99.80to99.90	9.849e-5	nfe	2.2000000000000003e-5	0	132	9.849e-5
chr10-084200639-A-G	chr10	84200639	A	G	20418790	PASS	0.68537	afr	0.4540779999999993	59	134	0.68537
chr10-084200648-G-C	chr10	84200648	G	C	470196	PASS	0.092764	afr	0.01443399999999999	1	134	0.092764
chr10-084200816-G-A	chr10	84200816	G	A	660559	PASS	0.052021	mid	0.043315	7	132	0.052021
chr10-084201701-G-T	chr10	84201701	G	T	343312	PASS	0.088552	afr	0.01443399999999999	1	134	0.088552
chr10-084201713-G-T	chr10	84201713	G	T	81008	PASS	0.0044469	nfe	0.001991	2	134	0.0044469
chr10-084201961-C-T	chr10	84201961	C	T	602	PASS	9.64e-6	sas	0	1	134	9.64e-6
chr10-084202002-A-G	chr10	84202002	A	G	20076106	PASS	0.77464	afr	0.4694939999999994	60	134	0.77464
chr10-084202044-G-A	chr10	84202044	G	A	355578	PASS	0.072943	amr	0.01201999999999999	1	134	0.072943
chr10-084202044-G-GGATATA	chr10	84202044	G	GGATATA	355578	PASS	0	none	0	0	134	1e-6
chr10-084202058-G-A	chr10	84202058	G	A	357386	PASS	0.086891	afr	0.01593300000000002	1	134	0.086891
chr10-084202058-G-C	chr10	84202058	G	C	357386	PASS	0	none	9e-6	0	134	9e-6
chr10-084202837-G-A	chr10	84202837	G	A	315747	PASS	0.08308	afr	0.01419699999999998	1	134	0.08308
chr10-084202894-T-G	chr10	84202894	T	G	20666562	PASS	0.77979	afr	0.4688989999999994	60	134	0.77979
chr10-084202964-T-C	chr10	84202964	T	C	604268	PASS	0.092844	afr	0.01422299999999998	1	134	0.092844
chr10-084203068-C-T	chr10	84203068	C	T	734648	PASS	0.092863	afr	0.01422299999999998	1	134	0.092863
chr10-084203234-C-G	chr10	84203234	C	G	365253	PASS	0.090228	afr	0.01424999999999998	1	134	0.090228
chr10-084203268-C-T	chr10	84203268	C	T	276863	PASS	0.084897	afr	0.01419699999999998	1	134	0.084897
chr10-084204687-G-T	chr10	84204687	G	T	229772	PASS	0.087611	afr	0.01422299999999998	1	134	0.087611
chr10-084204741-T-C	chr10	84204741	T	C	902435	PASS	0.17823	eas	0.06250000000000001	3	134	0.17823
chr10-084205748-C-T	chr10	84205748	C	T	185	PASS	6.7e-7	nfe	0	1	134	1e-6
chr10-084205777-C-T	chr10	84205777	C	T	29379	PASS	0.0048022	sas	4.05e-4	1	134	0.0048022
chr10-084205818-C-T	chr10	84205818	C	T	2807160	PASS	0.18232	eas	0.06188500000000001	3	134	0.18232
chr10-084206063-A-G	chr10	84206063	A	G	12260158	PASS	0.83987	afr	0.5787200000000003	74	134	0.83987
chr10-084210851-A-G	chr10	84210851	A	G	287464	PASS	0.084489	afr	0.01359299999999999	1	134	0.084489
chr10-084211591-G-A	chr10	84211591	G	A	5595057	PASS	0.41868	afr	0.2519439999999994	37	134	0.41868
chr10-084211677-C-T	chr10	84211677	C	T	224223	PASS	0.052859	afr	0.00828799999999999	1	134	0.052859
chr10-084212028-C-T	chr10	84212028	C	T	146366	PASS	0.068994	amr	0.005082	1	134	0.068994
chr10-084212091-A-G	chr10	84212091	A	G	23713	PASS	5.2815e-4	sas	4.05e-4	1	134	5.2815e-4
chr10-084212287-A-G	chr10	84212287	A	G	22646994	PASS	0.69431	afr	0.3267639999999995	40	134	0.69431
chr10-084212842-T-C	chr10	84212842	T	C	5139005	PASS	0.41123	afr	0.243188	37	132	0.41123
chr10-084213176-A-G	chr10	84213176	A	G	269675	PASS	0.0064437	nfe	0.003119	2	134	0.0064437
chr10-084213290-G-A	chr10	84213290	G	A	3073	PASS	5.073e-5	nfe	0	1	134	5.073e-5
chr10-084214067-G-A	chr10	84214067	G	A	579396	PASS	0.012312	nfe	0.007457	3	134	0.012312
chr10-084214475-C-*	chr10	84214475	C	*	2072293	PASS	0	none	2.2000000000000003e-5	0	134	2.2000000000000003e-5
chr10-084214475-C-T	chr10	84214475	C	T	2072293	PASS	0.043087	nfe	0.02679700000000001	5	134	0.043087
chr10-084214480-T-*	chr10	84214480	T	*	43500677	PASS	0	none	2.2000000000000003e-5	0	134	2.2000000000000003e-5
chr10-084214480-T-C	chr10	84214480	T	C	43500677	PASS	0.78555	afr	0.5318510000000007	70	134	0.78555
chr10-084214625-A-G	chr10	84214625	A	G	33628224	PASS	0.87803	afr	0.5956630000000006	77	134	0.87803
chr10-084214755-C-*	chr10	84214755	C	*	1165930	PASS	0	none	9e-6	0	134	9e-6
chr10-084214755-C-T	chr10	84214755	C	T	1165930	PASS	0.066036	mid	0.06006600000000001	7	134	0.066036
chr10-084214794-C-A	chr10	84214794	C	A	5717694	PASS	0.28008	nfe	0.247168	34	134	0.28008
chr10-084214963-C-G	chr10	84214963	C	G	187426	PASS	0.17133	afr	0.023424	0	80	0.17133
chr10-084215015-G-A	chr10	84215015	G	A	68854	PASS	0.091002	afr	0.01143299999999998	0	16	0.091002
chr10-084218389-G-C	chr10	84218389	G	C	5287	PASS	0.67845	afr	0.003689	0	0	0.67845
chr10-084218799-C-A	chr10	84218799	C	A	89627	PASS	0	none	0	0	108	1e-6
chr10-084218799-C-T	chr10	84218799	C	T	89627	PASS	0.14946	afr	0.015816	1	108	0.14946
chr10-084218820-G-A	chr10	84218820	G	A	1941470	PASS	0	none	0	0	128	1e-6
chr10-084218820-G-C	chr10	84218820	G	C	1941470	PASS	0.77777	afr	0.3780159999999996	61	128	0.77777
chr10-084218967-T-A	chr10	84218967	T	A	1288887	PASS	0.18578	nfe	0.148487	26	134	0.18578
chr10-084218968-TA-AA	chr10	84218968	TA	AA	431214	PASS	0	none	2.9400000000000004e-4	0	134	2.9400000000000004e-4
chr10-084218968-TA-T	chr10	84218968	TA	T	431214	PASS	0.0014573	sas	0.006344	0	134	0.006344
chr10-084218968-TA-TAA	chr10	84218968	TA	TAA	431214	PASS	0	none	0.06903200000000002	16	134	0.06903200000000002
chr10-084218968-TA-TAAA	chr10	84218968	TA	TAAA	431214	PASS	0	none	3.160000000000005e-4	0	134	3.160000000000005e-4
chr10-084219053-T-*	chr10	84219053	T	*	8002483	PASS	0	none	9e-6	0	134	9e-6
chr10-084219053-T-G	chr10	84219053	T	G	8002483	PASS	0.7563	afr	0.48055699999999946	63	134	0.7563
chr10-084219183-G-A	chr10	84219183	G	A	14326225	PASS	0.7751	afr	0.48285599999999945	63	134	0.7751
chr10-084219235-C-T	chr10	84219235	C	T	5674716	PASS	0.49016	afr	0.241475	34	134	0.49016
chr10-084219476-T-A	chr10	84219476	T	A	3901534	PASS	0.75655	afr	0.447993	63	134	0.75655
chr10-084219476-T-G	chr10	84219476	T	G	3901534	PASS	0	none	0	0	134	1e-6
chr10-084219763-G-*	chr10	84219763	G	*	284708	PASS	0	none	0	0	0	1e-6
chr10-084219763-G-A	chr10	84219763	G	A	284708	PASS	0.32663	afr	0.14902	0	0	0.32663
chr10-084219763-G-C	chr10	84219763	G	C	284708	PASS	0	none	9e-6	0	0	9e-6
chr10-084221503-T-A	chr10	84221503	T	A	5685	PASS	0.007968	nfe	0.001959	1	2	0.007968
chr10-084221551-C-T	chr10	84221551	C	T	6303	PASS	0.033163	amr	0.002009	0	14	0.033163
chr10-084221595-G-A	chr10	84221595	G	A	429317	PASS	0.2555	eas	0.120246	15	70	0.2555
chr10-084221642-T-C	chr10	84221642	T	C	448	PASS	3.923e-5	nfe	3.6999999999999985e-5	1	128	3.923e-5
chr10-084222000-G-T	chr10	84222000	G	T	790866	PASS	0.1469	afr	0.018727	1	134	0.1469
chr10-084222045-T-*	chr10	84222045	T	*	21194451	PASS	0	none	0	0	134	1e-6
chr10-084222045-T-G	chr10	84222045	T	G	21194451	PASS	0.77567	afr	0.48428999999999944	63	134	0.77567
chr10-084222086-A-G	chr10	84222086	A	G	9428039	PASS	0.29906	eas	0.207193	28	134	0.29906
chr10-084222133-G-A	chr10	84222133	G	A	9573226	PASS	0.23597	eas	0.200588	27	134	0.23597
chr10-084222319-A-G	chr10	84222319	A	G	1506539	PASS	0.14609	afr	0.018753	1	134	0.14609
chr10-084222337-G-A	chr10	84222337	G	A	150150	PASS	0.0032899	nfe	0.00142399999999999	1	134	0.0032899
chr10-084224567-G-A	chr10	84224567	G	A	9723210	PASS	0.23626	eas	0.20172	28	134	0.23626
chr10-084224667-C-T	chr10	84224667	C	T	12729479	PASS	0.29882	eas	0.207409	29	134	0.29882
chr10-084224688-T-G	chr10	84224688	T	G	2131702	PASS	0.12112	eas	0.03157600000000001	1	134	0.12112
chr10-084224844-A-AG	chr10	84224844	A	AG	36370.97	VQSRTrancheINDEL95.00to96.00	2.8618e-4	nfe	3.160000000000005e-4	2	134	3.160000000000005e-4
chr10-084224967-G-A	chr10	84224967	G	A	11971646	PASS	0.29881	eas	0.207409	29	134	0.29881
chr10-084225575-C-T	chr10	84225575	C	T	5377032	PASS	0.69809	afr	0.27291599999999994	35	134	0.69809
chr10-084231480-C-A	chr10	84231480	C	A	108108	PASS	0	none	0	0	0	1e-6
chr10-084231480-C-T	chr10	84231480	C	T	108108	PASS	0.05846	nfe	0.030297	0	0	0.05846
chr10-084231597-C-G	chr10	84231597	C	G	4468	PASS	5.7993e-4	amr	4.260000000000005e-4	0	56	5.7993e-4
chr10-084231858-T-C	chr10	84231858	T	C	80448	PASS	0.0044627	nfe	0.002515	1	134	0.0044627
chr10-084231875-G-A	chr10	84231875	G	A	2114147	PASS	0.077208	mid	0.06143000000000002	7	134	0.077208
chr10-084232028-T-C	chr10	84232028	T	C	3324274	PASS	0.089602	mid	0.053622	6	134	0.089602
chr10-084232168-G-A	chr10	84232168	G	A	24047	PASS	1.1549e-4	sas	8.9e-5	1	134	1.1549e-4
chr10-084232634-G-T	chr10	84232634	G	T	5406803	PASS	0.50254	afr	0.09021000000000004	4	134	0.50254
chr10-084232722-T-C	chr10	84232722	T	C	28071330	PASS	0.80414	afr	0.4235209999999997	51	134	0.80414
chr10-084232755-T-C	chr10	84232755	T	C	27168059	PASS	0.8041	afr	0.4235209999999997	51	134	0.8041
chr10-084232834-T-G	chr10	84232834	T	G	3935	PASS	3.765e-5	sas	9e-6	1	134	3.765e-5
chr10-084233934-T-C	chr10	84233934	T	C	4236893	PASS	0.78729	afr	0.3815909999999997	50	134	0.78729
chr10-084233961-G-A	chr10	84233961	G	A	4711204	PASS	0.74849	afr	0.3803209999999996	50	134	0.74849
chr10-084234080-A-G	chr10	84234080	A	G	21376052	PASS	0.99159	eas	0.9781280000000006	129	134	0.99159
chr10-084234154-G-A	chr10	84234154	G	A	15067792	PASS	0.83466	afr	0.49083599999999944	59	134	0.83466
chr10-084234386-A-G	chr10	84234386	A	G	9209942	PASS	0.8618	afr	0.4882939999999994	59	134	0.8618
chr10-084237070-G-A	chr10	84237070	G	A	34977	PASS	0	none	9e-6	0	134	9e-6
chr10-084237070-G-C	chr10	84237070	G	C	34977	PASS	0	none	0	0	134	1e-6
chr10-084237070-G-T	chr10	84237070	G	T	34977	PASS	0.0017629	nfe	7.270000000000004e-4	1	134	0.0017629
chr10-084237212-A-C	chr10	84237212	A	C	16167716	PASS	0.79655	afr	0.37059099999999945	43	134	0.79655
chr10-084237303-C-T	chr10	84237303	C	T	4602	PASS	9.961e-5	nfe	2.2000000000000003e-5	1	134	9.961e-5
chr10-084237349-G-T	chr10	84237349	G	T	4516312	PASS	0.11116	eas	0.06423900000000002	8	134	0.11116
chr10-084237494-G-A	chr10	84237494	G	A	28333899	PASS	0.79682	afr	0.3762939999999996	44	134	0.79682
chr10-084237746-C-T	chr10	84237746	C	T	655797	PASS	0.072781	amr	0.024624	1	134	0.072781
chr10-084237752-C-T	chr10	84237752	C	T	1460137	PASS	0.075542	mid	0.05985200000000001	7	134	0.075542
chr10-084237793-C-T	chr10	84237793	C	T	219703	PASS	0.018427	mid	0.01107799999999999	2	134	0.018427
chr10-084241294-C-G	chr10	84241294	C	G	101247	PASS	0.046465	afr	0.003473	0	134	0.046465
chr10-084241294-C-T	chr10	84241294	C	T	101247	PASS	0.003051	eas	2.09e-4	1	134	0.003051
chr10-084241499-G-A	chr10	84241499	G	A	11518282	PASS	4.2648e-4	sas	2.2000000000000003e-5	0	134	4.2648e-4
chr10-084241499-G-GACCCAGCAA	chr10	84241499	G	GACCCAGCAA	11518282	PASS	0	none	0	0	134	1e-6
chr10-084241499-G-GGCCCAGCAA	chr10	84241499	G	GGCCCAGCAA	11518282	PASS	0.82075	afr	0.5360990000000008	67	134	0.82075
chr10-084244980-A-G	chr10	84244980	A	G	7069593	PASS	0.87522	afr	0.5351790000000007	58	134	0.87522
chr10-084245109-C-T	chr10	84245109	C	T	1854633	PASS	0.10381	amr	0.065444	8	134	0.10381
chr10-084245117-T-C	chr10	84245117	T	C	14333619	PASS	0.91034	afr	0.5397790000000008	58	134	0.91034
chr10-084248204-C-A	chr10	84248204	C	A	234894	PASS	0	none	9e-6	0	2	9e-6
chr10-084248204-C-T	chr10	84248204	C	T	234894	PASS	0.042723	nfe	0.02398100000000001	0	2	0.042723
chr10-084248562-T-C	chr10	84248562	T	C	244	PASS	2.57e-6	nfe	0	1	64	2.57e-6
chr10-084250517-TACACACACACACAC-CACACACACACACAC	chr10	84250517	TACACACACACACAC	CACACACACACACAC	7715186	ExcessHet	0	none	2.2000000000000003e-5	0	128	2.2000000000000003e-5
chr10-084250517-TACACACACACACAC-T	chr10	84250517	TACACACACACACAC	T	7715186	ExcessHet	2.1628e-4	nfe	2.5100000000000014e-4	1	128	2.5100000000000014e-4
chr10-084250517-TACACACACACACAC-TAC	chr10	84250517	TACACACACACACAC	TAC	7715186	ExcessHet	0	none	0.003093	0	128	0.003093
chr10-084250517-TACACACACACACAC-TACAC	chr10	84250517	TACACACACACACAC	TACAC	7715186	ExcessHet	0	none	0.00953599999999999	1	128	0.00953599999999999
chr10-084250517-TACACACACACACAC-TACACAC	chr10	84250517	TACACACACACACAC	TACACAC	7715186	ExcessHet	0	none	0.123984	18	128	0.123984
chr10-084250517-TACACACACACACAC-TACACACAC	chr10	84250517	TACACACACACACAC	TACACACAC	7715186	ExcessHet	0	none	0.086011	9	128	0.086011
chr10-084250517-TACACACACACACAC-TACACACACAC	chr10	84250517	TACACACACACACAC	TACACACACAC	7715186	ExcessHet	0	none	0.09124200000000002	12	128	0.09124200000000002
chr10-084250517-TACACACACACACAC-TACACACACACAC	chr10	84250517	TACACACACACACAC	TACACACACACAC	7715186	ExcessHet	0	none	0.3313569999999997	52	128	0.3313569999999997
chr10-084250517-TACACACACACACAC-TACACACACACACACAC	chr10	84250517	TACACACACACACAC	TACACACACACACACAC	7715186	ExcessHet	0	none	0.00862399999999998	0	128	0.00862399999999998
chr10-084250517-TACACACACACACAC-TACACACACACACACACAC	chr10	84250517	TACACACACACACAC	TACACACACACACACACAC	7715186	ExcessHet	0	none	0.006291	0	128	0.006291
chr10-084250517-TACACACACACACAC-TACACACACACACACACACAC	chr10	84250517	TACACACACACACAC	TACACACACACACACACACAC	7715186	ExcessHet	0	none	0.01324999999999998	1	128	0.01324999999999998
chr10-084250517-TACACACACACACAC-TACACACACACACACACACACAC	chr10	84250517	TACACACACACACAC	TACACACACACACACACACACAC	7715186	ExcessHet	0	none	0.045364	2	128	0.045364
chr10-084250517-TACACACACACACAC-TACACACACACACACACACACACAC	chr10	84250517	TACACACACACACAC	TACACACACACACACACACACACAC	7715186	ExcessHet	0	none	0.025812	5	128	0.025812
chr10-084250517-TACACACACACACAC-TACACACACACACACACACACACACAC	chr10	84250517	TACACACACACACAC	TACACACACACACACACACACACACAC	7715186	ExcessHet	0	none	0.01050099999999999	1	128	0.01050099999999999
chr10-084250517-TACACACACACACAC-TACACACACACACACACACACACACACAC	chr10	84250517	TACACACACACACAC	TACACACACACACACACACACACACACAC	7715186	ExcessHet	0	none	2.09e-4	0	128	2.09e-4
chr10-084250517-TACACACACACACAC-TACACACACACACACACACACACACACACAC	chr10	84250517	TACACACACACACAC	TACACACACACACACACACACACACACACAC	7715186	ExcessHet	0	none	3.6999999999999985e-5	0	128	3.6999999999999985e-5
chr10-084250517-TACACACACACACAC-TACACACACACACACACACACACACACACACAC	chr10	84250517	TACACACACACACAC	TACACACACACACACACACACACACACACACAC	7715186	ExcessHet	0	none	9e-6	0	128	9e-6
chr10-084250518-A-*	chr10	84250518	A	*	998	PASS	0	none	0.5952850000000005	69	104	0.5952850000000005
chr10-084250518-A-C	chr10	84250518	A	C	998	PASS	0	none	0.004259	0	104	0.004259
chr10-084250518-A-G	chr10	84250518	A	G	998	PASS	5.1684e-4	nfe	9e-6	0	104	5.1684e-4
chr10-084250520-A-*	chr10	84250520	A	*	778	PASS	0	none	0.4094959999999994	46	74	0.4094959999999994
chr10-084250520-A-G	chr10	84250520	A	G	778	PASS	1.914e-5	nfe	0.003316	0	74	0.003316
chr10-084250524-A-*	chr10	84250524	A	*	57	VQSRTrancheINDEL99.50to99.90	0	none	0.178023	17	116	0.178023
chr10-084250524-A-AAC	chr10	84250524	A	AAC	57	VQSRTrancheINDEL99.50to99.90	0	none	8.920000000000005e-4	0	116	8.920000000000005e-4
chr10-084250524-A-G	chr10	84250524	A	G	57	VQSRTrancheINDEL99.50to99.90	0	none	0	0	116	1e-6
chr10-084250526-A-*	chr10	84250526	A	*	56	VQSRTrancheSNP99.90to99.95	0	none	0.023209	3	116	0.023209
chr10-084250526-A-C	chr10	84250526	A	C	56	VQSRTrancheSNP99.90to99.95	0	none	0	0	116	1e-6
chr10-084250528-A-*	chr10	84250528	A	*	192	PASS	0	none	0.004877	1	132	0.004877
chr10-084250528-A-C	chr10	84250528	A	C	192	PASS	0	none	9e-6	0	132	9e-6
chr10-084250529-CACA-*	chr10	84250529	CACA	*	727	VQSRTrancheINDEL99.50to99.90	0	none	0.004877	1	132	0.004877
chr10-084250529-CACA-AACA	chr10	84250529	CACA	AACA	727	VQSRTrancheINDEL99.50to99.90	0	none	0	0	132	1e-6
chr10-084250529-CACA-C	chr10	84250529	CACA	C	727	VQSRTrancheINDEL99.50to99.90	0	none	0	0	132	1e-6
chr10-084250529-CACA-GACA	chr10	84250529	CACA	GACA	727	VQSRTrancheINDEL99.50to99.90	0	none	9e-6	0	132	9e-6
chr10-084250531-C-*	chr10	84250531	C	*	410	PASS	0	none	4.270000000000005e-4	1	134	4.270000000000005e-4
chr10-084250531-C-A	chr10	84250531	C	A	410	PASS	0	none	2.2000000000000003e-5	0	134	2.2000000000000003e-5
chr10-084250531-C-G	chr10	84250531	C	G	410	PASS	1.11e-6	nfe	0	0	134	1.11e-6
chr10-084250848-C-T	chr10	84250848	C	T	16459	PASS	0.0044812	nfe	0.004553	0	0	0.004553
chr10-084250891-G-A	chr10	84250891	G	A	326	PASS	0	none	8.9e-5	0	0	8.9e-5
chr10-084250891-G-T	chr10	84250891	G	T	326	PASS	0	none	8.9e-5	0	0	8.9e-5
chr10-084250899-CTCCGCCT-*	chr10	84250899	CTCCGCCT	*	189	PASS	0	none	0	0	0	1e-6
chr10-084250899-CTCCGCCT-ATCCGCCT	chr10	84250899	CTCCGCCT	ATCCGCCT	189	PASS	0	none	2.2000000000000003e-5	0	0	2.2000000000000003e-5
chr10-084250899-CTCCGCCT-C	chr10	84250899	CTCCGCCT	C	189	PASS	0	none	0	0	0	1e-6
chr10-084250899-CTCCGCCT-CCCT	chr10	84250899	CTCCGCCT	CCCT	189	PASS	0	none	0	0	0	1e-6
chr10-084250910-TAAAAA-*	chr10	84250910	TAAAAA	*	37442	PASS	0	none	3.3700000000000044e-4	0	0	3.3700000000000044e-4
chr10-084250910-TAAAAA-AAAAAA	chr10	84250910	TAAAAA	AAAAAA	37442	PASS	0	none	0.003385	0	0	0.003385
chr10-084250910-TAAAAA-T	chr10	84250910	TAAAAA	T	37442	PASS	0	none	6.999999999999998e-5	0	0	6.999999999999998e-5
chr10-084250910-TAAAAA-TA	chr10	84250910	TAAAAA	TA	37442	PASS	0	none	1.47e-4	0	0	1.47e-4
chr10-084250910-TAAAAA-TAA	chr10	84250910	TAAAAA	TAA	37442	PASS	0	none	4.710000000000004e-4	0	0	4.710000000000004e-4
chr10-084250910-TAAAAA-TAAA	chr10	84250910	TAAAAA	TAAA	37442	PASS	0	none	0.002381	0	0	0.002381
chr10-084250910-TAAAAA-TAAAA	chr10	84250910	TAAAAA	TAAAA	37442	PASS	0	none	0.007171	0	0	0.007171
chr10-084250910-TAAAAA-TAAAAAA	chr10	84250910	TAAAAA	TAAAAAA	37442	PASS	0	none	0.01317799999999998	0	0	0.01317799999999998
chr10-084250910-TAAAAA-TAAAAAAA	chr10	84250910	TAAAAA	TAAAAAAA	37442	PASS	0	none	0.002281	0	0	0.002281
chr10-084250910-TAAAAA-TAAAAAAAA	chr10	84250910	TAAAAA	TAAAAAAAA	37442	PASS	0	none	3.150000000000005e-4	0	0	3.150000000000005e-4
chr10-084250910-TAAAAA-TAAAAAAAAA	chr10	84250910	TAAAAA	TAAAAAAAAA	37442	PASS	0	none	1.0699999999999996e-4	0	0	1.0699999999999996e-4
chr10-084250910-TAAAAA-TAAAAAAAAAAA	chr10	84250910	TAAAAA	TAAAAAAAAAAA	37442	PASS	0	none	0	0	0	1e-6
chr10-084250910-TAAAAA-TTAAAAAA	chr10	84250910	TAAAAA	TTAAAAAA	37442	PASS	0	none	3.6999999999999985e-5	0	0	3.6999999999999985e-5
chr10-084250910-TAAAAA-TTAAAAAAA	chr10	84250910	TAAAAA	TTAAAAAAA	37442	PASS	0	none	5.2999999999999994e-5	0	0	5.2999999999999994e-5
chr10-084250911-A-*	chr10	84250911	A	*	184	PASS	0	none	0.01085499999999999	0	0	0.01085499999999999
chr10-084250911-A-T	chr10	84250911	A	T	184	PASS	0	none	6.999999999999998e-5	0	0	6.999999999999998e-5
chr10-084252957-C-T	chr10	84252957	C	T	24032968	PASS	0.79939	afr	0.4101379999999995	43	134	0.79939
chr10-084253075-C-A	chr10	84253075	C	A	1255081	PASS	0	none	0	0	134	1e-6
chr10-084253075-C-T	chr10	84253075	C	T	1255081	PASS	0.10496	amr	0.06549700000000001	9	134	0.10496
chr10-084253121-G-A	chr10	84253121	G	A	6608	PASS	5.4305e-4	nfe	2.9400000000000004e-4	1	134	5.4305e-4
chr10-084254459-C-T	chr10	84254459	C	T	4059703	PASS	0.078791	mid	0.061162	7	134	0.078791
chr10-084257984-C-T	chr10	84257984	C	T	2336740	PASS	0.10773	eas	0.038121	3	134	0.10773
chr10-084257993-C-T	chr10	84257993	C	T	689	PASS	0	none	0	1	134	1e-6
chr10-084258011-A-G	chr10	84258011	A	G	271304	PASS	0.0042806	amr	0.003397	1	134	0.0042806
chr10-084258470-C-T	chr10	84258470	C	T	225458	PASS	0.008181	sas	0.002339	1	134	0.008181
chr10-084258704-A-G	chr10	84258704	A	G	12435360	PASS	0.26155	amr	0.23187	27	134	0.26155
chr10-084258737-C-CA	chr10	84258737	C	CA	6388891.97	PASS	0.17841	mid	0.133633	20	134	0.17841
chr10-084259055-A-G	chr10	84259055	A	G	746953	PASS	0.14611	mid	0.09755800000000002	0	0	0.14611
chr10-084293117-T-C	chr10	84293117	T	C	45958	PASS	0.5018	nfe	0.03472	0	0	0.5018
chr10-084293418-T-C	chr10	84293418	T	C	32234	PASS	0.49123	nfe	0.025802	0	0	0.49123
chr10-084370870-C-A	chr10	84370870	C	A	615983	PASS	0	none	0	0	134	1e-6
chr10-084370870-C-T	chr10	84370870	C	T	615983	PASS	0.15958	amr	0.09010300000000004	20	134	0.15958
chr10-084370910-T-C	chr10	84370910	T	C	4368	PASS	5.169e-4	amr	2.5100000000000014e-4	1	134	5.169e-4
chr10-084371143-C-T	chr10	84371143	C	T	286938	PASS	0.026022	sas	0.01021499999999999	1	134	0.026022
chr10-084371280-A-G	chr10	84371280	A	G	319506	PASS	0.028511	sas	0.00898999999999999	3	134	0.028511
chr10-084371303-A-G	chr10	84371303	A	G	8299626	PASS	0.44202	amr	0.215903	33	134	0.44202
chr10-084374112-G-A	chr10	84374112	G	A	971	PASS	2.672e-4	nfe	2.2000000000000003e-5	1	120	2.672e-4
chr10-084374112-G-T	chr10	84374112	G	T	971	PASS	0	none	0	0	120	1e-6
chr10-084389104-CTTTT-C	chr10	84389104	CTTTT	C	290109	ExcessHet	5.462e-5	nfe	2.2000000000000003e-5	0	6	5.462e-5
chr10-084389104-CTTTT-CT	chr10	84389104	CTTTT	CT	290109	ExcessHet	0	none	0.00124899999999999	0	6	0.00124899999999999
chr10-084389104-CTTTT-CTT	chr10	84389104	CTTTT	CTT	290109	ExcessHet	0	none	0.01495999999999998	0	6	0.01495999999999998
chr10-084389104-CTTTT-CTTT	chr10	84389104	CTTTT	CTTT	290109	ExcessHet	0	none	0.105763	3	6	0.105763
chr10-084389104-CTTTT-CTTTTT	chr10	84389104	CTTTT	CTTTTT	290109	ExcessHet	0	none	0.033083	0	6	0.033083
chr10-084389104-CTTTT-CTTTTTT	chr10	84389104	CTTTT	CTTTTTT	290109	ExcessHet	0	none	0.00176199999999999	0	6	0.00176199999999999
chr10-084389104-CTTTT-CTTTTTTT	chr10	84389104	CTTTT	CTTTTTTT	290109	ExcessHet	0	none	5.2999999999999994e-5	0	6	5.2999999999999994e-5
chr10-084389104-CTTTT-CTTTTTTTT	chr10	84389104	CTTTT	CTTTTTTTT	290109	ExcessHet	0	none	0	0	6	1e-6
chr10-084389104-CTTTT-TTTTT	chr10	84389104	CTTTT	TTTTT	290109	ExcessHet	0	none	0	0	6	1e-6
chr10-084389120-A-*	chr10	84389120	A	*	18200	PASS	0	none	8.420000000000002e-4	0	4	8.420000000000002e-4
chr10-084389120-A-G	chr10	84389120	A	G	18200	PASS	0	none	3.6999999999999985e-5	0	4	3.6999999999999985e-5
chr10-084389120-A-T	chr10	84389120	A	T	18200	PASS	1.1896e-4	nfe	0.006837	0	4	0.006837
chr10-084389183-A-C	chr10	84389183	A	C	17915	PASS	0	none	0	0	20	1e-6
chr10-084389183-A-G	chr10	84389183	A	G	17915	PASS	0.0063166	nfe	0.003109	0	20	0.0063166
chr10-084389279-G-A	chr10	84389279	G	A	530244	PASS	0.1377	amr	0.04271500000000002	7	74	0.1377
chr10-084389352-T-C	chr10	84389352	T	C	446571	PASS	0.14569	eas	0.03086000000000001	1	72	0.14569
chr10-084389364-G-T	chr10	84389364	G	T	2058073	PASS	0.52406	afr	0.137736	8	66	0.52406
chr10-084389450-A-G	chr10	84389450	A	G	237684	PASS	0.3773	afr	0.02488600000000002	0	12	0.3773
chr10-084391031-T-C	chr10	84391031	T	C	726331	PASS	0.064201	sas	0.024703	2	134	0.064201
chr10-084391304-T-G	chr10	84391304	T	G	13522286	PASS	0.44251	amr	0.215741	33	134	0.44251
chr10-084391385-C-G	chr10	84391385	C	G	7561232	PASS	0.1994	sas	0.110726	19	134	0.1994
chr10-084391416-T-C	chr10	84391416	T	C	129057	PASS	0.014136	afr	0.00186699999999999	1	134	0.014136
chr10-084391508-A-G	chr10	84391508	A	G	4180707	PASS	0.1316	amr	0.058327	13	134	0.1316
chr10-084391929-A-AT	chr10	84391929	A	AT	2971373.97	PASS	0.094161	nfe	0.08039300000000002	10	134	0.094161
chr10-084392129-A-G	chr10	84392129	A	G	3872112	PASS	0.44089	amr	0.21297900000000003	33	132	0.44089
chr10-084425629-ATTATT-A	chr10	84425629	ATTATT	A	632.97	PASS	7.7e-7	nfe	0	1	134	1e-6
chr10-084425633-T-*	chr10	84425633	T	*	44	PASS	0	none	0	1	134	1e-6
chr10-084425633-T-C	chr10	84425633	T	C	44	PASS	7e-7	nfe	0	0	134	1e-6
chr10-084438464-AATTGT-A	chr10	84438464	AATTGT	A	834552.97	PASS	0.12469	amr	0.05576	13	134	0.12469
chr10-084438465-A-*	chr10	84438465	A	*	70	PASS	0	none	0.05576	13	134	0.05576
chr10-084438465-A-G	chr10	84438465	A	G	70	PASS	0	none	0	0	134	1e-6
chr10-084438777-T-*	chr10	84438777	T	*	480516	PASS	0	none	7.099999999999998e-5	0	134	7.099999999999998e-5
chr10-084438777-T-A	chr10	84438777	T	A	480516	PASS	0.1178	amr	0.05568000000000001	13	134	0.1178
chr10-084438777-T-TA	chr10	84438777	T	TA	480516	PASS	5.7426e-4	nfe	2.9400000000000004e-4	0	134	5.7426e-4
chr10-084455259-TTTTTTCTTTTTC-T	chr10	84455259	TTTTTTCTTTTTC	T	84306.97	PASS	0.01241	amr	0.03130300000000001	0	0	0.03130300000000001
chr10-084455259-TTTTTTCTTTTTC-TTTTTTC	chr10	84455259	TTTTTTCTTTTTC	TTTTTTC	84306.97	PASS	0	none	0.00942499999999999	0	0	0.00942499999999999
chr10-084455259-TTTTTTCTTTTTC-TTTTTTCTTTTTCTTTTTC	chr10	84455259	TTTTTTCTTTTTC	TTTTTTCTTTTTCTTTTTC	84306.97	PASS	0	none	9e-6	0	0	9e-6
chr10-084455265-CT-*	chr10	84455265	CT	*	144	PASS	0	none	0.04135400000000001	0	0	0.04135400000000001
chr10-084455265-CT-AT	chr10	84455265	CT	AT	144	PASS	0	none	9e-6	0	0	9e-6
chr10-084455265-CT-C	chr10	84455265	CT	C	144	PASS	0	none	9e-6	0	0	9e-6
chr10-084455265-CT-TT	chr10	84455265	CT	TT	144	PASS	0	none	0	0	0	1e-6
chr10-084455271-CTTTTTCTTTTTCTTTTT-*	chr10	84455271	CTTTTTCTTTTTCTTTTT	*	2712	PASS	0	none	0.03092100000000001	0	0	0.03092100000000001
chr10-084455271-CTTTTTCTTTTTCTTTTT-C	chr10	84455271	CTTTTTCTTTTTCTTTTT	C	2712	PASS	0	none	9e-6	0	0	9e-6
chr10-084455271-CTTTTTCTTTTTCTTTTT-CTT	chr10	84455271	CTTTTTCTTTTTCTTTTT	CTT	2712	PASS	0	none	3.6999999999999985e-5	0	0	3.6999999999999985e-5
chr10-084455271-CTTTTTCTTTTTCTTTTT-CTTT	chr10	84455271	CTTTTTCTTTTTCTTTTT	CTTT	2712	PASS	0	none	3.6999999999999985e-5	0	0	3.6999999999999985e-5
chr10-084455271-CTTTTTCTTTTTCTTTTT-CTTTT	chr10	84455271	CTTTTTCTTTTTCTTTTT	CTTTT	2712	PASS	0	none	4.940000000000003e-4	0	0	4.940000000000003e-4
chr10-084455271-CTTTTTCTTTTTCTTTTT-GTTTTTCTTTTTCTTTTT	chr10	84455271	CTTTTTCTTTTTCTTTTT	GTTTTTCTTTTTCTTTTT	2712	PASS	0	none	9e-6	0	0	9e-6
chr10-084455271-CTTTTTCTTTTTCTTTTT-TTTTTTCTTTTTCTTTTT	chr10	84455271	CTTTTTCTTTTTCTTTTT	TTTTTTCTTTTTCTTTTT	2712	PASS	0	none	2.2000000000000003e-5	0	0	2.2000000000000003e-5
chr10-084455272-TTTTTCTTTTTC-*	chr10	84455272	TTTTTCTTTTTC	*	18375.97	VQSRTrancheINDEL95.00to96.00	0	none	6.780000000000002e-4	0	0	6.780000000000002e-4
chr10-084455272-TTTTTCTTTTTC-T	chr10	84455272	TTTTTCTTTTTC	T	18375.97	VQSRTrancheINDEL95.00to96.00	0.031739	amr	0.01270699999999999	0	0	0.031739
chr10-084455273-TTTTCTTTTTC-*	chr10	84455273	TTTTCTTTTTC	*	4139	PASS	0	none	0.01354399999999999	0	0	0.01354399999999999
chr10-084455273-TTTTCTTTTTC-CTTTCTTTTTC	chr10	84455273	TTTTCTTTTTC	CTTTCTTTTTC	4139	PASS	0	none	0	0	0	1e-6
chr10-084455273-TTTTCTTTTTC-T	chr10	84455273	TTTTCTTTTTC	T	4139	PASS	0.0029241	nfe	0.002033	0	0	0.0029241
chr10-084455273-TTTTCTTTTTC-TTTTTTC	chr10	84455273	TTTTCTTTTTC	TTTTTTC	4139	PASS	0	none	0	0	0	1e-6
chr10-084455274-TTTCTTTTTC-*	chr10	84455274	TTTCTTTTTC	*	620.97	PASS	0	none	0.01582200000000002	0	0	0.01582200000000002
chr10-084455274-TTTCTTTTTC-T	chr10	84455274	TTTCTTTTTC	T	620.97	PASS	5.688e-5	nfe	1.47e-4	0	0	1.47e-4
chr10-084455274-TTTCTTTTTC-TTTTTTC	chr10	84455274	TTTCTTTTTC	TTTTTTC	620.97	PASS	0	none	0	0	0	1e-6
chr10-084455275-TTCTTTTTC-*	chr10	84455275	TTCTTTTTC	*	390	PASS	0	none	0.01611100000000001	0	0	0.01611100000000001
chr10-084455275-TTCTTTTTC-CTCTTTTTC	chr10	84455275	TTCTTTTTC	CTCTTTTTC	390	PASS	0	none	2.2000000000000003e-5	0	0	2.2000000000000003e-5
chr10-084455275-TTCTTTTTC-GTCTTTTTC	chr10	84455275	TTCTTTTTC	GTCTTTTTC	390	PASS	0	none	9e-6	0	0	9e-6
chr10-084455275-TTCTTTTTC-T	chr10	84455275	TTCTTTTTC	T	390	PASS	0	none	6.999999999999998e-5	0	0	6.999999999999998e-5
chr10-084455275-TTCTTTTTC-TTTTTTC	chr10	84455275	TTCTTTTTC	TTTTTTC	390	PASS	0	none	9e-6	0	0	9e-6
chr10-084455276-TCTTTTTC-*	chr10	84455276	TCTTTTTC	*	1864.97	PASS	0	none	0.01629500000000001	0	0	0.01629500000000001
chr10-084455276-TCTTTTTC-T	chr10	84455276	TCTTTTTC	T	1864.97	PASS	1.3136e-4	nfe	7.480000000000004e-4	0	0	7.480000000000004e-4
chr10-084455276-TCTTTTTC-TTTTTTC	chr10	84455276	TCTTTTTC	TTTTTTC	1864.97	PASS	0	none	0	0	0	1e-6
chr10-084455277-CTTTTTCTTT-*	chr10	84455277	CTTTTTCTTT	*	1102	PASS	0	none	0.01683000000000002	0	0	0.01683000000000002
chr10-084455277-CTTTTTCTTT-C	chr10	84455277	CTTTTTCTTT	C	1102	PASS	0	none	0	0	0	1e-6
chr10-084455277-CTTTTTCTTT-CT	chr10	84455277	CTTTTTCTTT	CT	1102	PASS	0	none	3.6999999999999985e-5	0	0	3.6999999999999985e-5
chr10-084455277-CTTTTTCTTT-CTT	chr10	84455277	CTTTTTCTTT	CTT	1102	PASS	0	none	1.6699999999999994e-4	0	0	1.6699999999999994e-4
chr10-084455277-CTTTTTCTTT-CTTTTTTCTTT	chr10	84455277	CTTTTTCTTT	CTTTTTTCTTT	1102	PASS	0	none	0	0	0	1e-6
chr10-084455277-CTTTTTCTTT-CTTTTTTTCTTT	chr10	84455277	CTTTTTCTTT	CTTTTTTTCTTT	1102	PASS	0	none	0	0	0	1e-6
chr10-084455277-CTTTTTCTTT-GTTTTTCTTT	chr10	84455277	CTTTTTCTTT	GTTTTTCTTT	1102	PASS	0	none	0	0	0	1e-6
chr10-084455277-CTTTTTCTTT-TTTTTTCTTT	chr10	84455277	CTTTTTCTTT	TTTTTTCTTT	1102	PASS	0	none	5.170000000000003e-4	0	0	5.170000000000003e-4
chr10-084455278-TTTTTC-*	chr10	84455278	TTTTTC	*	475.97	PASS	0	none	0.017502	0	0	0.017502
chr10-084455278-TTTTTC-T	chr10	84455278	TTTTTC	T	475.97	PASS	0	none	4.480000000000004e-4	0	0	4.480000000000004e-4
chr10-084455279-TTTTC-*	chr10	84455279	TTTTC	*	141.97	PASS	0	none	0.01810700000000001	0	0	0.01810700000000001
chr10-084455279-TTTTC-T	chr10	84455279	TTTTC	T	141.97	PASS	0	none	6.999999999999998e-5	0	0	6.999999999999998e-5
chr10-084455282-TC-*	chr10	84455282	TC	*	341.97	PASS	0	none	0.01831700000000001	0	0	0.01831700000000001
chr10-084455282-TC-T	chr10	84455282	TC	T	341.97	PASS	0	none	2.2899999999999996e-4	0	0	2.2899999999999996e-4
chr10-084455282-TC-TAC	chr10	84455282	TC	TAC	341.97	PASS	0	none	9e-6	0	0	9e-6
chr10-084455283-CTTTTTTTT-*	chr10	84455283	CTTTTTTTT	*	70028	PASS	0	none	0.017749	0	0	0.017749
chr10-084455283-CTTTTTTTT-C	chr10	84455283	CTTTTTTTT	C	70028	PASS	0	none	0	0	0	1e-6
chr10-084455283-CTTTTTTTT-CTTTT	chr10	84455283	CTTTTTTTT	CTTTT	70028	PASS	0	none	2.2899999999999996e-4	0	0	2.2899999999999996e-4
chr10-084455283-CTTTTTTTT-CTTTTT	chr10	84455283	CTTTTTTTT	CTTTTT	70028	PASS	0	none	8.900000000000005e-4	0	0	8.900000000000005e-4
chr10-084455283-CTTTTTTTT-CTTTTTT	chr10	84455283	CTTTTTTTT	CTTTTTT	70028	PASS	0	none	0.00115299999999999	0	0	0.00115299999999999
chr10-084455283-CTTTTTTTT-CTTTTTTT	chr10	84455283	CTTTTTTTT	CTTTTTTT	70028	PASS	0	none	0.007589	0	0	0.007589
chr10-084455283-CTTTTTTTT-CTTTTTTTTT	chr10	84455283	CTTTTTTTT	CTTTTTTTTT	70028	PASS	0	none	0.01777600000000001	0	0	0.01777600000000001
chr10-084455283-CTTTTTTTT-CTTTTTTTTTT	chr10	84455283	CTTTTTTTT	CTTTTTTTTTT	70028	PASS	0	none	0.01060099999999998	0	0	0.01060099999999998
chr10-084455283-CTTTTTTTT-CTTTTTTTTTTT	chr10	84455283	CTTTTTTTT	CTTTTTTTTTTT	70028	PASS	0	none	0.00146799999999999	0	0	0.00146799999999999
chr10-084455283-CTTTTTTTT-CTTTTTTTTTTTT	chr10	84455283	CTTTTTTTT	CTTTTTTTTTTTT	70028	PASS	0	none	1.47e-4	0	0	1.47e-4
chr10-084455283-CTTTTTTTT-CTTTTTTTTTTTTT	chr10	84455283	CTTTTTTTT	CTTTTTTTTTTTTT	70028	PASS	0	none	0	0	0	1e-6
chr10-084455283-CTTTTTTTT-CTTTTTTTTTTTTTT	chr10	84455283	CTTTTTTTT	CTTTTTTTTTTTTTT	70028	PASS	0	none	1.47e-4	0	0	1.47e-4
chr10-084455283-CTTTTTTTT-CTTTTTTTTTTTTTTT	chr10	84455283	CTTTTTTTT	CTTTTTTTTTTTTTTT	70028	PASS	0	none	2.2000000000000003e-5	0	0	2.2000000000000003e-5
chr10-084455283-CTTTTTTTT-CTTTTTTTTTTTTTTTTTT	chr10	84455283	CTTTTTTTT	CTTTTTTTTTTTTTTTTTT	70028	PASS	0	none	0	0	0	1e-6
chr10-084455283-CTTTTTTTT-CTTTTTTTTTTTTTTTTTTT	chr10	84455283	CTTTTTTTT	CTTTTTTTTTTTTTTTTTTT	70028	PASS	0	none	0	0	0	1e-6
chr10-084455283-CTTTTTTTT-CTTTTTTTTTTTTTTTTTTTT	chr10	84455283	CTTTTTTTT	CTTTTTTTTTTTTTTTTTTTT	70028	PASS	0	none	0	0	0	1e-6
chr10-084455283-CTTTTTTTT-TTTTTTTTT	chr10	84455283	CTTTTTTTT	TTTTTTTTT	70028	PASS	0	none	3.6999999999999985e-5	0	0	3.6999999999999985e-5
chr10-084455310-TTG-*	chr10	84455310	TTG	*	964837	PASS	0	none	9e-6	0	0	9e-6
chr10-084455310-TTG-CTG	chr10	84455310	TTG	CTG	964837	PASS	0	none	4.480000000000004e-4	0	0	4.480000000000004e-4
chr10-084455310-TTG-T	chr10	84455310	TTG	T	964837	PASS	0	none	9e-6	0	0	9e-6
chr10-084455310-TTG-TAATCTG	chr10	84455310	TTG	TAATCTG	964837	PASS	0	none	1.27e-4	0	0	1.27e-4
chr10-084455310-TTG-TACTATG	chr10	84455310	TTG	TACTATG	964837	PASS	0	none	9e-6	0	0	9e-6
chr10-084455310-TTG-TACTCTG	chr10	84455310	TTG	TACTCTG	964837	PASS	0	none	0.27179	0	0	0.27179
chr10-084455310-TTG-TATTCTG	chr10	84455310	TTG	TATTCTG	964837	PASS	0	none	2.2000000000000003e-5	0	0	2.2000000000000003e-5
chr10-084455310-TTG-TCCTCTG	chr10	84455310	TTG	TCCTCTG	964837	PASS	0	none	2.2000000000000003e-5	0	0	2.2000000000000003e-5
chr10-084455310-TTG-TTCTCTG	chr10	84455310	TTG	TTCTCTG	964837	PASS	0	none	3.6999999999999985e-5	0	0	3.6999999999999985e-5
chr10-084455432-T-C	chr10	84455432	T	C	3631334	PASS	0.87209	eas	0.6574220000000001	0	0	0.87209
chr10-084455662-A-G	chr10	84455662	A	G	1972612	PASS	0.29968	amr	0.13999400000000004	20	130	0.29968
chr10-084455739-C-T	chr10	84455739	C	T	27584	PASS	0.0020273	nfe	0.00118099999999999	2	134	0.0020273
chr10-084464039-G-A	chr10	84464039	G	A	2797990	PASS	0.43565	amr	0.214015	33	134	0.43565
chr10-084464043-T-C	chr10	84464043	T	C	151561	PASS	0.024371	mid	0.01267599999999999	3	134	0.024371
chr10-084470240-AT-*	chr10	84470240	AT	*	4764.97	PASS	0	none	9e-6	0	88	9e-6
chr10-084470240-AT-A	chr10	84470240	AT	A	4764.97	PASS	7.4187e-4	nfe	0.00178999999999999	0	88	0.00178999999999999
chr10-084470240-AT-ATT	chr10	84470240	AT	ATT	4764.97	PASS	0	none	0.00132499999999999	1	88	0.00132499999999999
chr10-084470597-G-A	chr10	84470597	G	A	14748	PASS	0.0047504	nfe	0.002162	1	84	0.0047504
chr10-084470597-G-T	chr10	84470597	G	T	14748	PASS	0	none	0	0	84	1e-6
chr10-084477428-C-T	chr10	84477428	C	T	5082205	PASS	0.77896	eas	0.6143670000000001	91	134	0.77896
chr10-084477749-G-A	chr10	84477749	G	A	2087448	PASS	0.39505	amr	0.21344900000000003	33	134	0.39505
chr10-084499824-T-G	chr10	84499824	T	G	1350570	PASS	0.42627	afr	0.07238000000000001	4	134	0.42627
chr10-084499902-C-T	chr10	84499902	C	T	75218	PASS	0.062131	amr	0.002465	1	134	0.062131
chr10-084500097-G-T	chr10	84500097	G	T	49606	PASS	0.015438	sas	0.003245	1	134	0.015438
chr10-084513493-T-C	chr10	84513493	T	C	7394777	PASS	0.4425	amr	0.216038	33	134	0.4425
chr10-084513849-C-T	chr10	84513849	C	T	112389	PASS	0.0024011	nfe	0.00125299999999999	1	134	0.0024011
chr10-084514498-T-C	chr10	84514498	T	C	537562	PASS	0.1108	amr	0.052019	13	134	0.1108
chr10-084514546-C-A	chr10	84514546	C	A	2802484	PASS	0	none	0	0	130	1e-6
chr10-084514546-C-G	chr10	84514546	C	G	2802484	PASS	0.46393	nfe	0.3652269999999993	56	130	0.46393
chr10-084514620-A-G	chr10	84514620	A	G	273	PASS	3.57e-5	nfe	0	1	42	3.57e-5
chr10-084514898-G-A	chr10	84514898	G	A	88848	PASS	0.40339	nfe	0.05324100000000001	0	0	0.40339
chr10-084515115-C-T	chr10	84515115	C	T	22013	PASS	0.20442	nfe	0.01608500000000001	0	0	0.20442
chr10-084515488-C-CTGGA	chr10	84515488	C	CTGGA	11948.97	PASS	0.031866	nfe	0.005166	0	0	0.031866
chr10-084515636-A-G	chr10	84515636	A	G	48659	PASS	0.28434	nfe	0.03554200000000002	0	0	0.28434
chr10-084560361-C-T	chr10	84560361	C	T	1313199	PASS	0.1316	amr	0.07187100000000002	17	134	0.1316
chr10-084560656-C-T	chr10	84560656	C	T	3598276	PASS	0.13569	amr	0.07238000000000001	17	134	0.13569
chr10-084561092-T-C	chr10	84561092	T	C	213526	PASS	0.0092942	nfe	0.005236	1	134	0.0092942
chr10-084561305-T-*	chr10	84561305	T	*	1480186.97	PASS	0	none	1.47e-4	0	134	1.47e-4
chr10-084561305-T-TG	chr10	84561305	T	TG	1480186.97	PASS	0.12566	amr	0.071281	17	134	0.12566
chr10-084561372-G-A	chr10	84561372	G	A	16005986	PASS	0.90326	eas	0.8336330000000003	112	134	0.90326
chr10-084561393-TTAAG-T	chr10	84561393	TTAAG	T	4752961.97	PASS	0.35654	eas	0.27909799999999957	55	134	0.35654
chr10-084561394-TAA-*	chr10	84561394	TAA	*	40.97	VQSRTrancheINDEL97.00to99.00	0	none	0.27909799999999957	55	134	0.27909799999999957
chr10-084561394-TAA-T	chr10	84561394	TAA	T	40.97	VQSRTrancheINDEL97.00to99.00	0	none	9e-6	0	134	9e-6
chr10-084561397-GTA-*	chr10	84561397	GTA	*	49	PASS	0	none	0.27909799999999957	55	134	0.27909799999999957
chr10-084561397-GTA-G	chr10	84561397	GTA	G	49	PASS	0	none	9e-6	0	134	9e-6
chr10-084561397-GTA-TTA	chr10	84561397	GTA	TTA	49	PASS	0	none	9e-6	0	134	9e-6
chr10-085451844-A-G	chr10	85451844	A	G	38460	PASS	0.23466	nfe	0.027123	0	0	0.23466
chr10-085601573-C-A	chr10	85601573	C	A	8123	PASS	0.016152	nfe	0.004808	0	0	0.016152
chr10-085601965-G-C	chr10	85601965	G	C	135	PASS	0	none	0	1	130	1e-6
chr10-085602109-C-A	chr10	85602109	C	A	2482	PASS	3.77e-6	nfe	0	1	134	3.77e-6
chr10-085602109-C-T	chr10	85602109	C	T	2482	PASS	8.9e-6	nfe	2.2000000000000003e-5	0	134	2.2000000000000003e-5
chr10-085602204-G-A	chr10	85602204	G	A	10378755	PASS	0.51326	mid	0.3622399999999999	51	134	0.51326
chr10-085602822-TC-AC	chr10	85602822	TC	AC	3109465	PASS	0	none	0.143373	22	134	0.143373
chr10-085602822-TC-T	chr10	85602822	TC	T	3109465	PASS	0	none	0	0	134	1e-6
chr10-085612980-G-A	chr10	85612980	G	A	53648	PASS	0.088658	afr	0.01629600000000001	1	4	0.088658
chr10-085620054-T-C	chr10	85620054	T	C	1191912	PASS	0.21021	afr	0.052019	8	134	0.21021
chr10-085620054-T-G	chr10	85620054	T	G	1191912	PASS	3.2494e-4	nfe	8.9e-5	0	134	3.2494e-4
chr10-085646583-G-A	chr10	85646583	G	A	398817	PASS	0.48674	afr	0.17440300000000003	0	0	0.48674
chr10-085647348-G-A	chr10	85647348	G	A	6364	PASS	3.717e-5	nfe	3.6999999999999985e-5	1	134	3.717e-5
chr10-085647406-C-G	chr10	85647406	C	G	1264467	PASS	0.16773	afr	0.04473100000000001	2	134	0.16773
chr10-085647606-C-T	chr10	85647606	C	T	5434284	PASS	0.73531	afr	0.4846149999999994	63	134	0.73531
chr10-085647791-G-A	chr10	85647791	G	A	1722	VQSRTrancheSNP99.70to99.80	8.7568e-4	nfe	6.310000000000003e-4	0	2	8.7568e-4
chr10-085722871-T-C	chr10	85722871	T	C	1485	PASS	3.307e-5	nfe	8.9e-5	1	134	8.9e-5
chr10-085723211-T-C	chr10	85723211	T	C	7850	PASS	0.0020831	nfe	6.340000000000003e-4	1	134	0.0020831
chr10-085724625-C-T	chr10	85724625	C	T	665817	PASS	0.056313	eas	0.01603800000000001	2	134	0.056313
chr10-085724736-C-A	chr10	85724736	C	A	128639	PASS	0	none	0	0	134	1e-6
chr10-085724736-C-T	chr10	85724736	C	T	128639	PASS	0.0069908	nfe	0.004544	2	134	0.0069908
chr10-085727782-T-C	chr10	85727782	T	C	6159	PASS	7.0685e-4	nfe	1.27e-4	1	134	7.0685e-4
chr10-085727846-G-C	chr10	85727846	G	C	1166934	PASS	0.15353	afr	0.03551200000000001	3	134	0.15353
chr10-085728041-G-A	chr10	85728041	G	A	148250	PASS	0.0049483	nfe	0.004059	1	134	0.0049483
chr10-085728041-G-C	chr10	85728041	G	C	148250	PASS	0	none	0	0	134	1e-6
chr10-085728173-C-G	chr10	85728173	C	G	719062	PASS	0.14735	afr	0.03537900000000002	3	134	0.14735
chr10-085729427-C-T	chr10	85729427	C	T	5334	PASS	5.5038e-4	nfe	2.2999999999999995e-4	1	134	5.5038e-4
chr10-085729481-A-G	chr10	85729481	A	G	1143019	PASS	0.11055	mid	0.080339	19	134	0.11055
chr10-085729485-C-A	chr10	85729485	C	A	518569	PASS	0.13662	afr	0.03559200000000002	3	134	0.13662
chr10-085729485-C-T	chr10	85729485	C	T	518569	PASS	1.098e-5	nfe	9e-6	0	134	1.098e-5
chr10-085729493-G-A	chr10	85729493	G	A	40509	PASS	0.0050653	nfe	0.002515	1	134	0.0050653
chr10-085729531-A-G	chr10	85729531	A	G	701310	PASS	0.14977	afr	0.03561900000000002	3	134	0.14977
chr10-085729560-T-C	chr10	85729560	T	C	1027546	PASS	0.15256	afr	0.03561900000000002	3	134	0.15256
chr10-085729561-G-C	chr10	85729561	G	C	1027405	PASS	0.15201	afr	0.03559200000000002	3	134	0.15201
chr10-085729658-C-T	chr10	85729658	C	T	478089	PASS	0.11028	amr	0.03210800000000002	6	134	0.11028
chr10-085854619-C-A	chr10	85854619	C	A	123321	PASS	0.0051071	nfe	0.003982	1	134	0.0051071
chr10-085856277-G-A	chr10	85856277	G	A	832823	PASS	0.069947	nfe	0.05276700000000001	8	134	0.069947
chr10-085916237-G-A	chr10	85916237	G	A	1437040	PASS	0.071074	sas	0.04113200000000001	4	134	0.071074
chr10-086138972-G-A	chr10	86138972	G	A	7587290	PASS	0.25436	afr	0.171914	24	134	0.25436
chr10-086139082-G-A	chr10	86139082	G	A	4591149	PASS	0.24823	afr	0.171806	24	134	0.24823
chr10-086206271-T-A	chr10	86206271	T	A	7566348	PASS	4.97e-6	nfe	9e-6	0	134	9e-6
chr10-086206271-T-C	chr10	86206271	T	C	7566348	PASS	0.43804	nfe	0.3682939999999994	64	134	0.43804
chr10-086364194-G-A	chr10	86364194	G	A	3656721	PASS	0.58957	afr	0.22394000000000003	21	134	0.58957
chr10-086366164-C-T	chr10	86366164	C	T	1462496	PASS	0.49708	amr	0.232775	0	0	0.49708
chr10-086366299-T-A	chr10	86366299	T	A	17295347	PASS	7.6e-7	nfe	1.0799999999999996e-4	0	44	1.0799999999999996e-4
chr10-086366299-T-G	chr10	86366299	T	G	17295347	PASS	0.98919	eas	0.9217560000000002	43	44	0.98919
chr10-086366315-G-A	chr10	86366315	G	A	3280304	PASS	0.50749	afr	0.208574	3	40	0.50749
chr10-086437179-A-G	chr10	86437179	A	G	24350	PASS	0.030962	amr	0.006558	0	32	0.030962
chr10-086437685-C-T	chr10	86437685	C	T	750	PASS	9.39e-6	amr	0	1	134	9.39e-6
chr10-086438152-T-C	chr10	86438152	T	C	597720	PASS	0.10692	mid	0.07484100000000002	12	132	0.10692
chr10-086443145-C-A	chr10	86443145	C	A	275608	PASS	0.051256	mid	0.036655	10	132	0.051256
chr10-086443311-T-C	chr10	86443311	T	C	21321651	PASS	0.92311	nfe	0.8690400000000003	124	134	0.92311
chr10-086443451-T-A	chr10	86443451	T	A	10655097	PASS	0	none	2.2000000000000003e-5	0	134	2.2000000000000003e-5
chr10-086443451-T-C	chr10	86443451	T	C	10655097	PASS	0.98984	eas	0.9366950000000002	130	134	0.98984
chr10-086443451-T-G	chr10	86443451	T	G	10655097	PASS	0	none	0	0	134	1e-6
chr10-086443633-A-C	chr10	86443633	A	C	5596873	PASS	0	none	0	0	106	1e-6
chr10-086443633-A-G	chr10	86443633	A	G	5596873	PASS	0.9864	eas	0.8571710000000003	102	106	0.9864
chr10-086443641-T-C	chr10	86443641	T	C	59	PASS	0	none	9e-6	0	96	9e-6
chr10-086443641-T-G	chr10	86443641	T	G	59	PASS	0	none	1.27e-4	0	96	1.27e-4
chr10-086443748-G-A	chr10	86443748	G	A	85	PASS	0	none	0	0	4	1e-6
chr10-086443910-G-A	chr10	86443910	G	A	324948	PASS	0.4175	nfe	0.142986	0	0	0.4175
chr10-086443978-C-T	chr10	86443978	C	T	221382	PASS	0.5244	nfe	0.10545100000000002	0	0	0.5244
chr10-086451818-A-G	chr10	86451818	A	G	36611	PASS	0.023397	afr	0.00259	1	134	0.023397
chr10-086451946-G-*	chr10	86451946	G	*	951922	PASS	0	none	0	0	134	1e-6
chr10-086451946-G-T	chr10	86451946	G	T	951922	PASS	0.35905	eas	0.06140300000000002	6	134	0.35905
chr10-086452227-A-G	chr10	86452227	A	G	628590	PASS	0.0957	mid	0.07315700000000001	12	134	0.0957
chr10-086453657-A-G	chr10	86453657	A	G	48508	PASS	0.0033055	nfe	0.00204	3	134	0.0033055
chr10-086453835-A-C	chr10	86453835	A	C	272683	PASS	0.022239	nfe	0.016433	3	134	0.022239
chr10-086453847-A-G	chr10	86453847	A	G	6427827	PASS	0.60056	sas	0.4085969999999995	55	134	0.60056
chr10-086453894-A-G	chr10	86453894	A	G	482111	PASS	0.34088	eas	0.04649200000000002	6	134	0.34088
chr10-086453894-A-T	chr10	86453894	A	T	482111	PASS	0.0035318	amr	5.2999999999999994e-5	0	134	0.0035318
chr10-086453948-C-G	chr10	86453948	C	G	841171	PASS	0.15506	afr	0.09233	17	134	0.15506
chr10-086453968-T-C	chr10	86453968	T	C	632263	PASS	0.1583	afr	0.07631900000000001	13	134	0.1583
chr10-086460340-TACAC-CACAC	chr10	86460340	TACAC	CACAC	2933594	PASS	0	none	1.47e-4	0	134	1.47e-4
chr10-086460340-TACAC-T	chr10	86460340	TACAC	T	2933594	PASS	0.15528	afr	0.10137700000000002	17	134	0.15528
chr10-086461109-C-*	chr10	86461109	C	*	11072615	PASS	0	none	1.0799999999999996e-4	0	134	1.0799999999999996e-4
chr10-086461109-C-T	chr10	86461109	C	T	11072615	PASS	0.92197	nfe	0.8666290000000001	124	134	0.92197
chr10-086461404-A-C	chr10	86461404	A	C	282	PASS	3.59e-6	nfe	0	1	134	3.59e-6
chr10-086466996-C-T	chr10	86466996	C	T	6084938	PASS	0.92112	nfe	0.7765170000000006	27	32	0.92112
chr10-086467002-CT-*	chr10	86467002	CT	*	2286.97	PASS	0	none	0	0	42	1e-6
chr10-086467002-CT-C	chr10	86467002	CT	C	2286.97	PASS	8.429e-5	nfe	4.0400000000000006e-4	0	42	4.0400000000000006e-4
chr10-086467002-CT-CTT	chr10	86467002	CT	CTT	2286.97	PASS	0	none	0.002408	0	42	0.002408
chr10-086467002-CT-CTTT	chr10	86467002	CT	CTTT	2286.97	PASS	0	none	0	0	42	1e-6
chr10-086467002-CT-CTTTT	chr10	86467002	CT	CTTTT	2286.97	PASS	0	none	0	0	42	1e-6
chr10-086467002-CT-CTTTTT	chr10	86467002	CT	CTTTTT	2286.97	PASS	0	none	0	0	42	1e-6
chr10-086467002-CT-CTTTTTT	chr10	86467002	CT	CTTTTTT	2286.97	PASS	0	none	0	0	42	1e-6
chr10-086467011-C-A	chr10	86467011	C	A	3939	VQSRTrancheINDEL95.00to96.00	0	none	1.0799999999999996e-4	0	56	1.0799999999999996e-4
chr10-086467011-C-CA	chr10	86467011	C	CA	3939	VQSRTrancheINDEL95.00to96.00	0	none	0	0	56	1e-6
chr10-086467011-C-G	chr10	86467011	C	G	3939	VQSRTrancheINDEL95.00to96.00	0	none	5.2999999999999994e-5	0	56	5.2999999999999994e-5
chr10-086467011-C-T	chr10	86467011	C	T	3939	VQSRTrancheINDEL95.00to96.00	6.799e-5	afr	0.00171499999999999	0	56	0.00171499999999999
chr10-086467068-T-C	chr10	86467068	T	C	525849	PASS	0.34945	eas	0.05993900000000001	5	122	0.34945
chr10-086467224-C-G	chr10	86467224	C	G	115723	PASS	0.007087	nfe	0.005159	1	134	0.007087
chr10-086471117-G-*	chr10	86471117	G	*	14956411	PASS	0	none	9e-6	0	134	9e-6
chr10-086471117-G-A	chr10	86471117	G	A	14956411	PASS	0.88632	sas	0.785769	111	134	0.88632
chr10-086471128-G-A	chr10	86471128	G	A	1384460	PASS	1.6238e-4	afr	1.6699999999999994e-4	0	134	1.6699999999999994e-4
chr10-086471128-G-C	chr10	86471128	G	C	1384460	PASS	0.16782	afr	0.085761	13	134	0.16782
chr10-086471128-G-T	chr10	86471128	G	T	1384460	PASS	0.0022281	afr	1.0799999999999996e-4	0	134	0.0022281
chr10-086471172-A-G	chr10	86471172	A	G	909385	PASS	0.1043	mid	0.07538100000000002	12	134	0.1043
chr10-086472114-A-G	chr10	86472114	A	G	584456	PASS	0.067162	nfe	0.05453100000000002	8	134	0.067162
chr10-086472378-C-CTAGG	chr10	86472378	C	CTAGG	284616.97	PASS	0.076545	afr	0.00948499999999999	1	134	0.076545
chr10-086472576-A-G	chr10	86472576	A	G	4243	PASS	6.2119e-4	nfe	1.47e-4	1	134	6.2119e-4
chr10-086472799-T-C	chr10	86472799	T	C	439030	PASS	0.059361	nfe	0.03375600000000002	8	134	0.059361
chr10-086473871-C-G	chr10	86473871	C	G	6820191	PASS	0.42482	nfe	0.34559499999999943	56	134	0.42482
chr10-086474070-G-A	chr10	86474070	G	A	361891	PASS	0.037513	nfe	0.02974200000000001	6	132	0.037513
chr10-086497186-C-T	chr10	86497186	C	T	20916692	PASS	0.99035	eas	0.9382400000000002	130	134	0.99035
chr10-086497387-A-T	chr10	86497387	A	T	192691	PASS	0.017545	mid	0.01026799999999999	1	134	0.017545
chr10-086499685-T-G	chr10	86499685	T	G	4128	PASS	3.5749e-4	nfe	8.9e-5	1	134	3.5749e-4
chr10-086517700-C-A	chr10	86517700	C	A	10321234	PASS	0.0044864	mid	0.00219	0	134	0.0044864
chr10-086517700-C-T	chr10	86517700	C	T	10321234	PASS	0.34713	sas	0.234919	30	134	0.34713
chr10-086517907-T-C	chr10	86517907	T	C	40220	PASS	0.0020175	mid	6.570000000000002e-4	1	134	0.0020175
chr10-086631345-T-C	chr10	86631345	T	C	3014290	PASS	0.13571	nfe	0.118654	20	134	0.13571
chr10-086631435-G-A	chr10	86631435	G	A	4694	PASS	0	none	2.2000000000000003e-5	0	134	2.2000000000000003e-5
chr10-086631435-G-T	chr10	86631435	G	T	4694	PASS	1.015e-5	nfe	2.2000000000000003e-5	1	134	2.2000000000000003e-5
chr10-086631504-C-T	chr10	86631504	C	T	6152792	PASS	0.51688	eas	0.287576	39	134	0.51688
chr10-086631548-C-T	chr10	86631548	C	T	96117	PASS	0.011891	nfe	0.005931	2	134	0.011891
chr10-086631645-A-T	chr10	86631645	A	T	107	VQSRTrancheSNP99.80to99.90	0	none	1.0799999999999996e-4	0	92	1.0799999999999996e-4
chr10-086631690-GTTCTT-*	chr10	86631690	GTTCTT	*	10590	PASS	0	none	2.2999999999999995e-4	0	102	2.2999999999999995e-4
chr10-086631690-GTTCTT-CTTCTT	chr10	86631690	GTTCTT	CTTCTT	10590	PASS	0	none	0.00132499999999999	0	102	0.00132499999999999
chr10-086631690-GTTCTT-G	chr10	86631690	GTTCTT	G	10590	PASS	0	none	0	0	102	1e-6
chr10-086631690-GTTCTT-GT	chr10	86631690	GTTCTT	GT	10590	PASS	0	none	9e-6	0	102	9e-6
chr10-086631690-GTTCTT-GTT	chr10	86631690	GTTCTT	GTT	10590	PASS	0	none	1.88e-4	0	102	1.88e-4
chr10-086631690-GTTCTT-GTTTCTT	chr10	86631690	GTTCTT	GTTTCTT	10590	PASS	0	none	8.9e-5	0	102	8.9e-5
chr10-086631690-GTTCTT-GTTTTCTT	chr10	86631690	GTTCTT	GTTTTCTT	10590	PASS	0	none	2.2000000000000003e-5	0	102	2.2000000000000003e-5
chr10-086631690-GTTCTT-TTTCTT	chr10	86631690	GTTCTT	TTTCTT	10590	PASS	0	none	0.003293	1	102	0.003293
chr10-086631693-CTTTTTTTTT-*	chr10	86631693	CTTTTTTTTT	*	3954594	PASS	0	none	4.500000000000005e-4	0	102	4.500000000000005e-4
chr10-086631693-CTTTTTTTTT-ATTTTTTTTT	chr10	86631693	CTTTTTTTTT	ATTTTTTTTT	3954594	PASS	0	none	1.0799999999999996e-4	0	102	1.0799999999999996e-4
chr10-086631693-CTTTTTTTTT-C	chr10	86631693	CTTTTTTTTT	C	3954594	PASS	0	none	0	0	102	1e-6
chr10-086631693-CTTTTTTTTT-CT	chr10	86631693	CTTTTTTTTT	CT	3954594	PASS	0	none	0	0	102	1e-6
chr10-086631693-CTTTTTTTTT-CTT	chr10	86631693	CTTTTTTTTT	CTT	3954594	PASS	0	none	7.970000000000003e-4	0	102	7.970000000000003e-4
chr10-086631693-CTTTTTTTTT-CTTT	chr10	86631693	CTTTTTTTTT	CTTT	3954594	PASS	0	none	0.003928	0	102	0.003928
chr10-086631693-CTTTTTTTTT-CTTTT	chr10	86631693	CTTTTTTTTT	CTTTT	3954594	PASS	0	none	0.019977	3	102	0.019977
chr10-086631693-CTTTTTTTTT-CTTTTT	chr10	86631693	CTTTTTTTTT	CTTTTT	3954594	PASS	0	none	0.09125800000000002	14	102	0.09125800000000002
chr10-086631693-CTTTTTTTTT-CTTTTTT	chr10	86631693	CTTTTTTTTT	CTTTTTT	3954594	PASS	0	none	0.25016099999999936	32	102	0.25016099999999936
chr10-086631693-CTTTTTTTTT-CTTTTTTT	chr10	86631693	CTTTTTTTTT	CTTTTTTT	3954594	PASS	0	none	0.199174	28	102	0.199174
chr10-086631693-CTTTTTTTTT-CTTTTTTTT	chr10	86631693	CTTTTTTTTT	CTTTTTTTT	3954594	PASS	0	none	0.08075200000000002	5	102	0.08075200000000002
chr10-086631693-CTTTTTTTTT-CTTTTTTTTTT	chr10	86631693	CTTTTTTTTT	CTTTTTTTTTT	3954594	PASS	0	none	0.01552499999999999	0	102	0.01552499999999999
chr10-086631693-CTTTTTTTTT-CTTTTTTTTTTT	chr10	86631693	CTTTTTTTTT	CTTTTTTTTTTT	3954594	PASS	0	none	0.00103499999999999	0	102	0.00103499999999999
chr10-086631693-CTTTTTTTTT-CTTTTTTTTTTTT	chr10	86631693	CTTTTTTTTT	CTTTTTTTTTTTT	3954594	PASS	0	none	5.2999999999999994e-5	0	102	5.2999999999999994e-5
chr10-086631693-CTTTTTTTTT-CTTTTTTTTTTTTTT	chr10	86631693	CTTTTTTTTT	CTTTTTTTTTTTTTT	3954594	PASS	0	none	0	0	102	1e-6
chr10-086631693-CTTTTTTTTT-TTTTTTTTTT	chr10	86631693	CTTTTTTTTT	TTTTTTTTTT	3954594	PASS	0	none	0.00125199999999999	0	102	0.00125199999999999
chr10-086631694-T-*	chr10	86631694	T	*	1325	PASS	0	none	0.5797040000000003	75	102	0.5797040000000003
chr10-086631694-T-A	chr10	86631694	T	A	1325	PASS	0.058349	nfe	0.00142299999999999	0	102	0.058349
chr10-086631694-T-C	chr10	86631694	T	C	1325	PASS	0	none	0	0	102	1e-6
chr10-086631695-T-*	chr10	86631695	T	*	1891	PASS	0	none	0.5457030000000007	74	102	0.5457030000000007
chr10-086631695-T-A	chr10	86631695	T	A	1891	PASS	0.0024064	nfe	0.00142299999999999	1	102	0.0024064
chr10-086631695-T-C	chr10	86631695	T	C	1891	PASS	0	none	0	0	102	1e-6
chr10-086631696-T-*	chr10	86631696	T	*	195	PASS	0	none	0.4513099999999994	61	86	0.4513099999999994
chr10-086631696-T-A	chr10	86631696	T	A	195	PASS	4.5125e-4	eas	0.00139799999999999	0	86	0.00139799999999999
chr10-086631697-T-*	chr10	86631697	T	*	154	PASS	0	none	0.191918	31	64	0.191918
chr10-086631697-T-A	chr10	86631697	T	A	154	PASS	2.415e-5	nfe	9e-6	0	64	2.415e-5
chr10-086631697-T-C	chr10	86631697	T	C	154	PASS	4.751e-5	nfe	4.490000000000005e-4	0	64	4.490000000000005e-4
chr10-086631698-T-*	chr10	86631698	T	*	69	PASS	0	none	0.04301200000000001	5	76	0.04301200000000001
chr10-086631698-T-A	chr10	86631698	T	A	69	PASS	5.394e-5	amr	1.47e-4	0	76	1.47e-4
chr10-086631698-T-C	chr10	86631698	T	C	69	PASS	0	none	9e-6	0	76	9e-6
chr10-086654455-A-G	chr10	86654455	A	G	3899163	PASS	0.80255	afr	0.6313480000000004	87	114	0.80255
chr10-086654498-T-C	chr10	86654498	T	C	930114	PASS	0.467	eas	0.13485600000000003	19	130	0.467
chr10-086654498-T-G	chr10	86654498	T	G	930114	PASS	0	none	0	0	130	1e-6
chr10-086654498-T-TCTCG	chr10	86654498	T	TCTCG	930114	PASS	4.43e-6	nfe	5.2999999999999994e-5	0	130	5.2999999999999994e-5
chr10-086654540-T-C	chr10	86654540	T	C	339674	PASS	0.081454	sas	0.043342	7	132	0.081454
chr10-086654809-T-TA	chr10	86654809	T	TA	3609.97	VQSRTrancheINDEL99.95to100.00	8.8e-7	nfe	0	0	130	1e-6
chr10-086654809-T-TAC	chr10	86654809	T	TAC	3609.97	VQSRTrancheINDEL99.95to100.00	1.272e-5	nfe	1.0799999999999996e-4	0	130	1.0799999999999996e-4
chr10-086654809-T-TACC	chr10	86654809	T	TACC	3609.97	VQSRTrancheINDEL99.95to100.00	1.358e-5	nfe	1.6699999999999994e-4	0	130	1.6699999999999994e-4
chr10-086654809-T-TACCCCC	chr10	86654809	T	TACCCCC	3609.97	VQSRTrancheINDEL99.95to100.00	0	none	0	0	130	1e-6
chr10-086654809-T-TCCCACC	chr10	86654809	T	TCCCACC	3609.97	VQSRTrancheINDEL99.95to100.00	0	none	0	0	130	1e-6
chr10-086654809-T-TCCCCCC	chr10	86654809	T	TCCCCCC	3609.97	VQSRTrancheINDEL99.95to100.00	0	none	2.2000000000000003e-5	0	130	2.2000000000000003e-5
chr10-086654809-T-TGC	chr10	86654809	T	TGC	3609.97	VQSRTrancheINDEL99.95to100.00	0.0013335	nfe	4.500000000000005e-4	0	130	0.0013335
chr10-086654809-T-TGCC	chr10	86654809	T	TGCC	3609.97	VQSRTrancheINDEL99.95to100.00	0.0054008	nfe	0.00137499999999999	0	130	0.0054008
chr10-086654809-T-TGCCA	chr10	86654809	T	TGCCA	3609.97	VQSRTrancheINDEL99.95to100.00	3.1e-7	nfe	0	0	130	1e-6
chr10-086654809-T-TGCCCCC	chr10	86654809	T	TGCCCCC	3609.97	VQSRTrancheINDEL99.95to100.00	0	none	0	0	130	1e-6
chr10-086654809-T-TTC	chr10	86654809	T	TTC	3609.97	VQSRTrancheINDEL99.95to100.00	2.03e-6	nfe	0	0	130	2.03e-6
chr10-086654809-T-TTCC	chr10	86654809	T	TTCC	3609.97	VQSRTrancheINDEL99.95to100.00	9.76e-6	nfe	1.27e-4	0	130	1.27e-4
chr10-086654812-C-CCCCCCCCCCCACCCCAAA	chr10	86654812	C	CCCCCCCCCCCACCCCAAA	5656337	PASS	0	none	0	0	134	1e-6
chr10-086654812-C-T	chr10	86654812	C	T	5656337	PASS	0.13806	mid	0.127473	21	134	0.13806
chr10-086654813-G-A	chr10	86654813	G	A	6960791	PASS	0.41161	sas	0.2789789999999996	43	104	0.41161
chr10-086654813-G-C	chr10	86654813	G	C	6960791	PASS	0.023005	afr	0.006158	1	104	0.023005
chr10-086654816-CAG-C	chr10	86654816	CAG	C	5466	VQSRTrancheINDEL99.95to100.00	0.001987	nfe	0.00254	0	132	0.00254
chr10-086654816-CAG-CCCCCCCAACCCAAAG	chr10	86654816	CAG	CCCCCCCAACCCAAAG	5466	VQSRTrancheINDEL99.95to100.00	0	none	0	0	132	1e-6
chr10-086654816-CAG-TAG	chr10	86654816	CAG	TAG	5466	VQSRTrancheINDEL99.95to100.00	0	none	9e-6	0	132	9e-6
chr10-086654817-A-*	chr10	86654817	A	*	3555	VQSRTrancheINDEL99.95to100.00	0	none	0.002536	0	84	0.002536
chr10-086654817-A-AC	chr10	86654817	A	AC	3555	VQSRTrancheINDEL99.95to100.00	4.5e-7	nfe	2.2000000000000003e-5	0	84	2.2000000000000003e-5
chr10-086654817-A-C	chr10	86654817	A	C	3555	VQSRTrancheINDEL99.95to100.00	4.8472e-4	nfe	0.002087	2	84	0.002087
chr10-086654818-G-*	chr10	86654818	G	*	8777	VQSRTrancheINDEL99.90to99.95	0	none	0.002486	0	76	0.002486
chr10-086654818-G-A	chr10	86654818	G	A	8777	VQSRTrancheINDEL99.90to99.95	1.528e-5	nfe	1.6699999999999994e-4	0	76	1.6699999999999994e-4
chr10-086654818-G-C	chr10	86654818	G	C	8777	VQSRTrancheINDEL99.90to99.95	4.3307e-4	nfe	0.002686	1	76	0.002686
chr10-086654818-G-GCCC	chr10	86654818	G	GCCC	8777	VQSRTrancheINDEL99.90to99.95	0	none	5.2999999999999994e-5	1	76	5.2999999999999994e-5
chr10-086655001-G-A	chr10	86655001	G	A	2402548	PASS	0.13981	mid	0.11806300000000002	21	134	0.13981
chr10-086656141-C-T	chr10	86656141	C	T	997914	PASS	0.11105	afr	0.02910600000000002	1	134	0.11105
chr10-086657206-G-A	chr10	86657206	G	A	529514	PASS	0.10681	afr	0.02926500000000002	1	134	0.10681
chr10-086657206-G-C	chr10	86657206	G	C	529514	PASS	7.6519e-4	eas	1.47e-4	0	134	7.6519e-4
chr10-086657207-T-G	chr10	86657207	T	G	32814	PASS	0.0036416	nfe	0.00152199999999999	1	134	0.0036416
chr10-086657237-C-T	chr10	86657237	C	T	20451	PASS	0.0019529	nfe	9.640000000000004e-4	1	134	0.0019529
chr10-086657902-T-C	chr10	86657902	T	C	403036	PASS	0.16447	amr	0.03378100000000002	7	132	0.16447
chr10-086657967-C-T	chr10	86657967	C	T	5457017	PASS	0.40055	sas	0.27900199999999953	45	132	0.40055
chr10-086658344-C-T	chr10	86658344	C	T	1353715	PASS	0.059563	mid	0.04209100000000001	6	134	0.059563
chr10-086658604-C-T	chr10	86658604	C	T	13344	PASS	1.923e-4	nfe	1.27e-4	1	134	1.923e-4
chr10-086658748-G-T	chr10	86658748	G	T	898597	PASS	0.11104	afr	0.02913200000000002	1	134	0.11104
chr10-086658778-C-A	chr10	86658778	C	A	4690546	PASS	3.5e-7	nfe	0	0	134	1e-6
chr10-086658778-C-T	chr10	86658778	C	T	4690546	PASS	0.47075	eas	0.153736	19	134	0.47075
chr10-086658833-G-A	chr10	86658833	G	A	12111	PASS	9.8127e-4	nfe	4.05e-4	1	134	9.8127e-4
chr10-086659149-T-G	chr10	86659149	T	G	530	PASS	0	none	0	1	134	1e-6
chr10-086659251-G-A	chr10	86659251	G	A	910600	PASS	2.7666e-4	eas	2.09e-4	0	134	2.7666e-4
chr10-086659251-G-C	chr10	86659251	G	C	910600	PASS	4.7983e-4	mid	2.7300000000000035e-4	0	134	4.7983e-4
chr10-086659251-G-T	chr10	86659251	G	T	910600	PASS	0.17244	amr	0.034661	7	134	0.17244
chr10-086659255-T-C	chr10	86659255	T	C	4061898	PASS	0.47149	eas	0.15414	19	134	0.47149
chr10-086659533-C-A	chr10	86659533	C	A	3047165	PASS	0.13593	mid	0.11679900000000004	21	134	0.13593
chr10-086659778-G-T	chr10	86659778	G	T	5739	PASS	1.5343e-4	nfe	1.27e-4	1	134	1.5343e-4
chr10-086659884-G-A	chr10	86659884	G	A	5853599	PASS	0.47068	eas	0.154598	19	134	0.47068
chr10-086661284-C-T	chr10	86661284	C	T	1114102	PASS	0.15593	afr	0.03734900000000001	1	134	0.15593
chr10-086661315-G-C	chr10	86661315	G	C	606	PASS	0	none	0	1	134	1e-6
chr10-086662240-C-T	chr10	86662240	C	T	3480702	PASS	0.13581	nfe	0.11763300000000002	21	134	0.13581
chr10-086662271-C-G	chr10	86662271	C	G	1213324	PASS	0.17267	amr	0.034448	7	134	0.17267
chr10-086662335-G-*	chr10	86662335	G	*	1042	PASS	0	none	5.2999999999999994e-5	0	134	5.2999999999999994e-5
chr10-086662335-G-A	chr10	86662335	G	A	1042	PASS	5.997e-5	nfe	0	1	134	5.997e-5
chr10-086662359-C-T	chr10	86662359	C	T	30127840	PASS	0.79081	eas	0.6613090000000004	94	134	0.79081
chr10-086662394-C-A	chr10	86662394	C	A	10047000	PASS	0.40069	sas	0.27831499999999953	45	134	0.40069
chr10-086662394-C-T	chr10	86662394	C	T	10047000	PASS	8.725e-5	amr	9e-6	0	134	8.725e-5
chr10-086662462-G-A	chr10	86662462	G	A	26351	PASS	0.0044244	sas	9.640000000000004e-4	1	134	0.0044244
chr10-086662550-G-A	chr10	86662550	G	A	1667193	PASS	0.13623	nfe	0.11330500000000002	21	134	0.13623
chr10-086663735-G-A	chr10	86663735	G	A	84247	PASS	0.050799	afr	0.002892	1	134	0.050799
chr10-086663766-C-T	chr10	86663766	C	T	295555	PASS	0.13676	afr	0.01112999999999999	1	134	0.13676
chr10-086663851-G-T	chr10	86663851	G	T	149781	PASS	0.028956	sas	0.00927599999999998	1	134	0.028956
chr10-086663901-G-C	chr10	86663901	G	C	425517	PASS	0.16048	amr	0.03439500000000001	7	134	0.16048
chr10-086664015-CATGTGT-C	chr10	86664015	CATGTGT	C	531383.97	PASS	0	none	2.2000000000000003e-5	0	134	2.2000000000000003e-5
chr10-086664015-CATGTGT-CGT	chr10	86664015	CATGTGT	CGT	531383.97	PASS	0	none	4.500000000000005e-4	0	134	4.500000000000005e-4
chr10-086664015-CATGTGT-CGTGT	chr10	86664015	CATGTGT	CGTGT	531383.97	PASS	0	none	0.04820000000000002	5	134	0.04820000000000002
chr10-086664016-ATGTG-*	chr10	86664016	ATGTG	*	243140	ExcessHet	0	none	0.047745	5	134	0.047745
chr10-086664016-ATGTG-A	chr10	86664016	ATGTG	A	243140	ExcessHet	3.049e-4	amr	0.00157199999999999	1	134	0.00157199999999999
chr10-086664016-ATGTG-ATG	chr10	86664016	ATGTG	ATG	243140	ExcessHet	0	none	0.07304900000000002	18	134	0.07304900000000002
chr10-086664016-ATGTG-ATGTGTG	chr10	86664016	ATGTG	ATGTGTG	243140	ExcessHet	0	none	0.007621	0	134	0.007621
chr10-086664016-ATGTG-ATGTGTGTGTG	chr10	86664016	ATGTG	ATGTGTGTGTG	243140	ExcessHet	0	none	2.2000000000000003e-5	0	134	2.2000000000000003e-5
chr10-086664016-ATGTG-CTGTG	chr10	86664016	ATGTG	CTGTG	243140	ExcessHet	0	none	0	0	134	1e-6
chr10-086664016-ATGTG-GTGTG	chr10	86664016	ATGTG	GTGTG	243140	ExcessHet	0	none	7.990000000000003e-4	0	134	7.990000000000003e-4
chr10-086664129-G-A	chr10	86664129	G	A	125850	PASS	0.1316	amr	0.027338	3	76	0.1316
chr10-086665798-C-A	chr10	86665798	C	A	3930875	PASS	0.17691	mid	0.153952	22	134	0.17691
chr10-086665798-C-CA	chr10	86665798	C	CA	3930875	PASS	0	none	0	0	134	1e-6
chr10-086665798-C-G	chr10	86665798	C	G	3930875	PASS	0.13837	afr	0.01167899999999999	1	134	0.13837
chr10-086665798-C-T	chr10	86665798	C	T	3930875	PASS	3.485e-5	eas	0	0	134	3.485e-5
chr10-086665997-A-AGGCCGTCCTCCGCATCCACTTTCCAGCTCAGCAGCCGCACCCGAGGCTCAGCCTGAGGGGTG	chr10	86665997	A	AGGCCGTCCTCCGCATCCACTTTCCAGCTCAGCAGCCGCACCCGAGGCTCAGCCTGAGGGGTG	9907209	PASS	2.0345e-4	sas	0	0	134	2.0345e-4
chr10-086665997-A-G	chr10	86665997	A	G	9907209	PASS	0.99411	nfe	0.9289180000000004	134	134	0.99411
chr10-086665997-A-T	chr10	86665997	A	T	9907209	PASS	0	none	0	0	134	1e-6
chr10-086666024-G-A	chr10	86666024	G	A	86863	PASS	0.12577	afr	0.01089499999999999	1	134	0.12577
chr10-086666190-C-A	chr10	86666190	C	A	5414	PASS	0	none	0	0	6	1e-6
chr10-086666190-C-CGAGCACAGACCTCCCT	chr10	86666190	C	CGAGCACAGACCTCCCT	5414	PASS	0	none	0	0	6	1e-6
chr10-086666190-C-T	chr10	86666190	C	T	5414	PASS	0.0036827	mid	8.66e-4	0	6	0.0036827
chr10-086666212-C-*	chr10	86666212	C	*	13630	PASS	0	none	0	0	0	1e-6
chr10-086666212-C-T	chr10	86666212	C	T	13630	PASS	0.029322	sas	0.003259	0	0	0.029322
chr10-086666242-TCCC-*	chr10	86666242	TCCC	*	86798.97	PASS	0	none	0	0	0	1e-6
chr10-086666242-TCCC-T	chr10	86666242	TCCC	T	86798.97	PASS	0.030028	nfe	0.01354399999999999	0	0	0.030028
chr10-086666248-A-*	chr10	86666248	A	*	93973.97	PASS	0	none	0	0	0	1e-6
chr10-086666248-A-ACT	chr10	86666248	A	ACT	93973.97	PASS	0.031399	nfe	0.01367499999999999	0	0	0.031399
chr10-086666285-G-A	chr10	86666285	G	A	407909	PASS	0.43157	eas	0.097745	0	0	0.43157
chr10-086666373-T-C	chr10	86666373	T	C	86132	PASS	0.12578	amr	0.017607	0	0	0.12578
chr10-086668319-A-C	chr10	86668319	A	C	6759341	PASS	0	none	6.999999999999998e-5	0	14	6.999999999999998e-5
chr10-086668319-A-T	chr10	86668319	A	T	6759341	PASS	0.88835	afr	0.6601810000000002	9	14	0.88835
chr10-086668391-G-A	chr10	86668391	G	A	1889	PASS	4.351e-5	nfe	9e-6	1	96	4.351e-5
chr10-086668401-T-C	chr10	86668401	T	C	11475196	PASS	0.92649	afr	0.7162010000000001	83	108	0.92649
chr10-086668401-T-G	chr10	86668401	T	G	11475196	PASS	0	none	0	0	108	1e-6
chr10-086668410-G-A	chr10	86668410	G	A	3710515	PASS	0.0026409	nfe	0.002139	0	118	0.0026409
chr10-086668410-G-T	chr10	86668410	G	T	3710515	PASS	0.44078	eas	0.236165	23	118	0.44078
chr10-086668546-G-A	chr10	86668546	G	A	3084990	PASS	0.13851	nfe	0.119111	21	134	0.13851
chr10-086668558-A-G	chr10	86668558	A	G	413305	PASS	0.019278	nfe	0.01299	2	134	0.019278
chr10-086668578-T-C	chr10	86668578	T	C	25857437	PASS	0.80597	afr	0.6759830000000007	93	134	0.80597
chr10-086668578-T-G	chr10	86668578	T	G	25857437	PASS	9.05e-6	nfe	9e-6	0	134	9.05e-6
chr10-086679248-G-*	chr10	86679248	G	*	11755272	PASS	0	none	0	0	134	1e-6
chr10-086679248-G-A	chr10	86679248	G	A	11755272	PASS	0.40822	sas	0.28155499999999967	44	134	0.40822
chr10-086679248-G-C	chr10	86679248	G	C	11755272	PASS	0.014437	afr	0.00118099999999999	0	134	0.014437
chr10-086680261-G-A	chr10	86680261	G	A	1906607	PASS	0.17124	amr	0.05151200000000001	7	134	0.17124
chr10-086681309-C-T	chr10	86681309	C	T	11676	PASS	7.0947e-4	nfe	2.09e-4	1	134	7.0947e-4
chr10-086681336-G-A	chr10	86681336	G	A	720831	PASS	0.02749	mid	0.01914900000000001	5	134	0.02749
chr10-086681466-G-A	chr10	86681466	G	A	261116	PASS	0.0071482	nfe	0.003473	1	134	0.0071482
chr10-086681579-C-T	chr10	86681579	C	T	86906	PASS	0.0018136	nfe	9.400000000000004e-4	1	134	0.0018136
chr10-086681885-T-C	chr10	86681885	T	C	16936	PASS	0.0015243	nfe	5.41e-4	1	134	0.0015243
chr10-086681951-C-T	chr10	86681951	C	T	5001194	PASS	0.60709	eas	0.3353279999999998	52	134	0.60709
chr10-086681952-A-G	chr10	86681952	A	G	7168917	PASS	0.70881	eas	0.48699499999999946	75	134	0.70881
chr10-086685628-G-C	chr10	86685628	G	C	32493544	PASS	0.78799	sas	0.7178720000000002	100	134	0.78799
chr10-086687054-G-A	chr10	86687054	G	A	2165200	PASS	0.14947	afr	0.05039000000000002	6	134	0.14947
chr10-086687228-T-C	chr10	86687228	T	C	3909479	PASS	0.14595	afr	0.051805	5	134	0.14595
chr10-086687319-A-T	chr10	86687319	A	T	288566	PASS	0.0046927	amr	0.003321	1	134	0.0046927
chr10-086687325-A-C	chr10	86687325	A	C	2669439	PASS	0.090812	afr	0.04798700000000002	5	134	0.090812
chr10-086687325-A-G	chr10	86687325	A	G	2669439	PASS	0	none	9e-6	0	134	9e-6
chr10-086687420-C-T	chr10	86687420	C	T	1374873	PASS	0.082301	afr	0.04689300000000001	5	134	0.082301
chr10-086691892-A-G	chr10	86691892	A	G	213944	PASS	0.0064245	afr	0.003271	1	134	0.0064245
chr10-086692112-G-C	chr10	86692112	G	C	5199740	PASS	0.61243	eas	0.143373	15	134	0.61243
chr10-086692112-G-T	chr10	86692112	G	T	5199740	PASS	0	none	9e-6	0	134	9e-6
chr10-086692163-C-T	chr10	86692163	C	T	2583	PASS	2.201e-5	eas	2.2000000000000003e-5	1	132	2.201e-5
chr10-086692625-C-T	chr10	86692625	C	T	3707	PASS	2.5473e-4	nfe	2.2000000000000003e-5	1	134	2.5473e-4
chr10-086699239-TTCTCTCTCTCTCTC-*	chr10	86699239	TTCTCTCTCTCTCTC	*	22501625.97	ExcessHet	0	none	5.2999999999999994e-5	0	132	5.2999999999999994e-5
chr10-086699239-TTCTCTCTCTCTCTC-T	chr10	86699239	TTCTCTCTCTCTCTC	T	22501625.97	ExcessHet	6.329e-5	sas	0	0	132	6.329e-5
chr10-086699239-TTCTCTCTCTCTCTC-TTC	chr10	86699239	TTCTCTCTCTCTCTC	TTC	22501625.97	ExcessHet	0	none	1.47e-4	0	132	1.47e-4
chr10-086699239-TTCTCTCTCTCTCTC-TTCTC	chr10	86699239	TTCTCTCTCTCTCTC	TTCTC	22501625.97	ExcessHet	0	none	0.003397	1	132	0.003397
chr10-086699239-TTCTCTCTCTCTCTC-TTCTCTC	chr10	86699239	TTCTCTCTCTCTCTC	TTCTCTC	22501625.97	ExcessHet	0	none	0.04742400000000001	4	132	0.04742400000000001
chr10-086699239-TTCTCTCTCTCTCTC-TTCTCTCTC	chr10	86699239	TTCTCTCTCTCTCTC	TTCTCTCTC	22501625.97	ExcessHet	0	none	0.24764	33	132	0.24764
chr10-086699239-TTCTCTCTCTCTCTC-TTCTCTCTCTC	chr10	86699239	TTCTCTCTCTCTCTC	TTCTCTCTCTC	22501625.97	ExcessHet	0	none	0.132388	13	132	0.132388
chr10-086699239-TTCTCTCTCTCTCTC-TTCTCTCTCTCTC	chr10	86699239	TTCTCTCTCTCTCTC	TTCTCTCTCTCTC	22501625.97	ExcessHet	0	none	0.30767799999999945	46	132	0.30767799999999945
chr10-086699239-TTCTCTCTCTCTCTC-TTCTCTCTCTCTCTCTC	chr10	86699239	TTCTCTCTCTCTCTC	TTCTCTCTCTCTCTCTC	22501625.97	ExcessHet	0	none	0.003626	0	132	0.003626
chr10-086699239-TTCTCTCTCTCTCTC-TTCTCTCTCTCTCTCTCTC	chr10	86699239	TTCTCTCTCTCTCTC	TTCTCTCTCTCTCTCTCTC	22501625.97	ExcessHet	0	none	6.570000000000002e-4	0	132	6.570000000000002e-4
chr10-086699239-TTCTCTCTCTCTCTC-TTCTCTCTCTCTCTCTCTCTC	chr10	86699239	TTCTCTCTCTCTCTC	TTCTCTCTCTCTCTCTCTCTC	22501625.97	ExcessHet	0	none	3.6999999999999985e-5	0	132	3.6999999999999985e-5
chr10-086699624-A-G	chr10	86699624	A	G	19680	PASS	0.021845	afr	0.00154499999999999	0	114	0.021845
chr10-086699746-T-C	chr10	86699746	T	C	8524	PASS	0.022193	afr	0.00122499999999999	0	6	0.022193
chr10-086706669-C-T	chr10	86706669	C	T	15161	PASS	8.0372e-4	nfe	1.47e-4	1	134	8.0372e-4
chr10-086706708-C-T	chr10	86706708	C	T	1520378	PASS	0.056902	sas	0.03388900000000001	1	134	0.056902
chr10-086709830-G-C	chr10	86709830	G	C	8420150	PASS	6.004e-5	afr	8.9e-5	0	134	8.9e-5
chr10-086709830-G-T	chr10	86709830	G	T	8420150	PASS	0.64724	eas	0.235782	35	134	0.64724
chr10-086710080-C-G	chr10	86710080	C	G	1919643	PASS	0.10044	afr	0.039533	6	134	0.10044
chr10-086726101-C-*	chr10	86726101	C	*	80923	PASS	0	none	0	0	134	1e-6
chr10-086726101-C-T	chr10	86726101	C	T	80923	PASS	0.0077892	afr	0.002314	1	134	0.0077892
chr10-086726345-CT-C	chr10	86726345	CT	C	8998730.97	PASS	0.60025	eas	0.244848	41	134	0.60025
chr10-086732478-A-G	chr10	86732478	A	G	5657864	PASS	0.63265	eas	0.2869349999999994	0	0	0.63265
chr10-086732496-CTGTTTGTT-*	chr10	86732496	CTGTTTGTT	*	6991787.97	PASS	0	none	0	0	0	1e-6
chr10-086732496-CTGTTTGTT-C	chr10	86732496	CTGTTTGTT	C	6991787.97	PASS	0.57455	eas	0.20431800000000003	0	0	0.57455
chr10-086732496-CTGTTTGTT-CTGTT	chr10	86732496	CTGTTTGTT	CTGTT	6991787.97	PASS	0	none	2.08e-4	0	0	2.08e-4
chr10-086732496-CTGTTTGTT-CTGTTTGTTTGTT	chr10	86732496	CTGTTTGTT	CTGTTTGTTTGTT	6991787.97	PASS	0	none	5.2999999999999994e-5	0	0	5.2999999999999994e-5
chr10-086732504-T-*	chr10	86732504	T	*	1127	PASS	0	none	0.20434500000000003	0	0	0.20434500000000003
chr10-086732504-T-C	chr10	86732504	T	C	1127	PASS	0	none	0	0	0	1e-6
chr10-086732592-C-G	chr10	86732592	C	G	418434	PASS	0.18827	afr	0.02179600000000001	0	8	0.18827
chr10-086732605-G-A	chr10	86732605	G	A	5195016	PASS	0.58273	eas	0.225506	7	20	0.58273
chr10-086732652-G-C	chr10	86732652	G	C	6420591	PASS	0.61078	eas	0.3206899999999993	24	54	0.61078
chr10-086732724-G-A	chr10	86732724	G	A	15705	PASS	0.0014932	nfe	4.270000000000005e-4	1	98	0.0014932
chr10-086732778-A-G	chr10	86732778	A	G	1062	PASS	4.51e-6	nfe	0	1	110	4.51e-6
chr10-086734876-T-C	chr10	86734876	T	C	7557	PASS	0.019742	nfe	0.005268	0	0	0.019742
chr10-086735779-CAAAAAAAAA-AAAAAAAAAA	chr10	86735779	CAAAAAAAAA	AAAAAAAAAA	2410	PASS	0	none	9e-6	0	0	9e-6
chr10-086735779-CAAAAAAAAA-C	chr10	86735779	CAAAAAAAAA	C	2410	PASS	0	none	9e-6	0	0	9e-6
chr10-086735779-CAAAAAAAAA-CA	chr10	86735779	CAAAAAAAAA	CA	2410	PASS	0	none	3.6999999999999985e-5	0	0	3.6999999999999985e-5
chr10-086735779-CAAAAAAAAA-CAA	chr10	86735779	CAAAAAAAAA	CAA	2410	PASS	0	none	0	0	0	1e-6
chr10-086735779-CAAAAAAAAA-CAAAA	chr10	86735779	CAAAAAAAAA	CAAAA	2410	PASS	0	none	3.6999999999999985e-5	0	0	3.6999999999999985e-5
chr10-086735779-CAAAAAAAAA-CAAAAA	chr10	86735779	CAAAAAAAAA	CAAAAA	2410	PASS	0	none	3.6999999999999985e-5	0	0	3.6999999999999985e-5
chr10-086735779-CAAAAAAAAA-CAAAAAA	chr10	86735779	CAAAAAAAAA	CAAAAAA	2410	PASS	0	none	2.93e-4	0	0	2.93e-4
chr10-086735779-CAAAAAAAAA-CAAAAAAA	chr10	86735779	CAAAAAAAAA	CAAAAAAA	2410	PASS	0	none	1.6699999999999994e-4	0	0	1.6699999999999994e-4
chr10-086735779-CAAAAAAAAA-CAAAAAAAA	chr10	86735779	CAAAAAAAAA	CAAAAAAAA	2410	PASS	0	none	2.93e-4	0	0	2.93e-4
chr10-086735779-CAAAAAAAAA-CAAAAAAAAAA	chr10	86735779	CAAAAAAAAA	CAAAAAAAAAA	2410	PASS	0	none	1.47e-4	0	0	1.47e-4
chr10-086735779-CAAAAAAAAA-CAAAAAAAAAAA	chr10	86735779	CAAAAAAAAA	CAAAAAAAAAAA	2410	PASS	0	none	3.6999999999999985e-5	0	0	3.6999999999999985e-5
chr10-086735779-CAAAAAAAAA-CAAAAAAAAAAAA	chr10	86735779	CAAAAAAAAA	CAAAAAAAAAAAA	2410	PASS	0	none	9e-6	0	0	9e-6
chr10-086754690-T-C	chr10	86754690	T	C	24380	PASS	0	none	9e-6	0	0	9e-6
chr10-086754690-T-G	chr10	86754690	T	G	24380	PASS	0.34158	eas	0.018422	0	0	0.34158
chr10-086854569-G-T	chr10	86854569	G	T	8741	PASS	0.041014	nfe	0.00412	0	0	0.041014
chr10-086854933-CTTTTTTTT-*	chr10	86854933	CTTTTTTTT	*	76611	PASS	0	none	9e-6	0	30	9e-6
chr10-086854933-CTTTTTTTT-ATTTTTTTT	chr10	86854933	CTTTTTTTT	ATTTTTTTT	76611	PASS	0	none	2.2000000000000003e-5	0	30	2.2000000000000003e-5
chr10-086854933-CTTTTTTTT-C	chr10	86854933	CTTTTTTTT	C	76611	PASS	0	none	0	0	30	1e-6
chr10-086854933-CTTTTTTTT-CT	chr10	86854933	CTTTTTTTT	CT	76611	PASS	0	none	9e-6	0	30	9e-6
chr10-086854933-CTTTTTTTT-CTTTT	chr10	86854933	CTTTTTTTT	CTTTT	76611	PASS	0	none	9e-6	0	30	9e-6
chr10-086854933-CTTTTTTTT-CTTTTT	chr10	86854933	CTTTTTTTT	CTTTTT	76611	PASS	0	none	1.47e-4	0	30	1.47e-4
chr10-086854933-CTTTTTTTT-CTTTTTT	chr10	86854933	CTTTTTTTT	CTTTTTT	76611	PASS	0	none	0.002458	0	30	0.002458
chr10-086854933-CTTTTTTTT-CTTTTTTT	chr10	86854933	CTTTTTTTT	CTTTTTTT	76611	PASS	0	none	0.02294300000000001	2	30	0.02294300000000001
chr10-086854933-CTTTTTTTT-CTTTTTTTTT	chr10	86854933	CTTTTTTTT	CTTTTTTTTT	76611	PASS	0	none	0.023207	2	30	0.023207
chr10-086854933-CTTTTTTTT-CTTTTTTTTTT	chr10	86854933	CTTTTTTTT	CTTTTTTTTTT	76611	PASS	0	none	0.00149299999999999	0	30	0.00149299999999999
chr10-086854933-CTTTTTTTT-CTTTTTTTTTTT	chr10	86854933	CTTTTTTTT	CTTTTTTTTTTT	76611	PASS	0	none	1.27e-4	0	30	1.27e-4
chr10-086854933-CTTTTTTTT-CTTTTTTTTTTTTT	chr10	86854933	CTTTTTTTT	CTTTTTTTTTTTTT	76611	PASS	0	none	0	0	30	1e-6
chr10-086854933-CTTTTTTTT-CTTTTTTTTTTTTTT	chr10	86854933	CTTTTTTTT	CTTTTTTTTTTTTTT	76611	PASS	0	none	9e-6	0	30	9e-6
chr10-086854933-CTTTTTTTT-CTTTTTTTTTTTTTTT	chr10	86854933	CTTTTTTTT	CTTTTTTTTTTTTTTT	76611	PASS	0	none	5.2999999999999994e-5	0	30	5.2999999999999994e-5
chr10-086854933-CTTTTTTTT-CTTTTTTTTTTTTTTTT	chr10	86854933	CTTTTTTTT	CTTTTTTTTTTTTTTTT	76611	PASS	0	none	2.2000000000000003e-5	0	30	2.2000000000000003e-5
chr10-086854933-CTTTTTTTT-CTTTTTTTTTTTTTTTTT	chr10	86854933	CTTTTTTTT	CTTTTTTTTTTTTTTTTT	76611	PASS	0	none	0	0	30	1e-6
chr10-086854933-CTTTTTTTT-CTTTTTTTTTTTTTTTTTTTTTTTT	chr10	86854933	CTTTTTTTT	CTTTTTTTTTTTTTTTTTTTTTTTT	76611	PASS	0	none	0	0	30	1e-6
chr10-086854933-CTTTTTTTT-TTTTTTTTT	chr10	86854933	CTTTTTTTT	TTTTTTTTT	76611	PASS	0	none	2.2899999999999996e-4	0	30	2.2899999999999996e-4
chr10-086854949-C-*	chr10	86854949	C	*	26055	VQSRTrancheINDEL99.95to100.00	0	none	1.0699999999999996e-4	0	14	1.0699999999999996e-4
chr10-086854949-C-A	chr10	86854949	C	A	26055	VQSRTrancheINDEL99.95to100.00	0.0045732	nfe	0.003715	0	14	0.0045732
chr10-086854949-C-CT	chr10	86854949	C	CT	26055	VQSRTrancheINDEL99.95to100.00	0	none	0	0	14	1e-6
chr10-086854949-C-G	chr10	86854949	C	G	26055	VQSRTrancheINDEL99.95to100.00	0.0015619	nfe	0.00141899999999999	0	14	0.0015619
chr10-086854949-C-T	chr10	86854949	C	T	26055	VQSRTrancheINDEL99.95to100.00	0.011726	sas	0.016668	0	14	0.016668
chr10-086854955-G-T	chr10	86854955	G	T	5717	VQSRTrancheSNP99.90to99.95	0.013745	nfe	0.004249	1	20	0.013745
chr10-086855019-C-T	chr10	86855019	C	T	204597	PASS	0.14586	afr	0.058731	5	102	0.14586
chr10-086855068-G-C	chr10	86855068	G	C	40002	PASS	0.059407	sas	0.00966099999999999	1	110	0.059407
chr10-086855522-GAAATAGTATTTCTATTTTTTGA-*	chr10	86855522	GAAATAGTATTTCTATTTTTTGA	*	5416	PASS	0	none	0.00132599999999999	0	134	0.00132599999999999
chr10-086855522-GAAATAGTATTTCTATTTTTTGA-G	chr10	86855522	GAAATAGTATTTCTATTTTTTGA	G	5416	PASS	3.1544e-4	nfe	3.6000000000000035e-4	1	134	3.6000000000000035e-4
chr10-086855522-GAAATAGTATTTCTATTTTTTGA-GAAATAGTATTTCTATTTTTTGAAAATAGTATTTCTATTTTTTGA	chr10	86855522	GAAATAGTATTTCTATTTTTTGA	GAAATAGTATTTCTATTTTTTGAAAATAGTATTTCTATTTTTTGA	5416	PASS	0	none	9e-6	0	134	9e-6
chr10-086855522-GAAATAGTATTTCTATTTTTTGA-TAAATAGTATTTCTATTTTTTGA	chr10	86855522	GAAATAGTATTTCTATTTTTTGA	TAAATAGTATTTCTATTTTTTGA	5416	PASS	0	none	0	0	134	1e-6
chr10-086855534-C-*	chr10	86855534	C	*	165	PASS	0	none	3.6000000000000035e-4	1	134	3.6000000000000035e-4
chr10-086855534-C-T	chr10	86855534	C	T	165	PASS	0	none	9e-6	0	134	9e-6
chr10-086856242-T-C	chr10	86856242	T	C	54542	PASS	0.008636	nfe	0.003993	0	0	0.008636
chr10-086856295-C-T	chr10	86856295	C	T	626330	PASS	0.10621	sas	0.04890300000000001	0	0	0.10621
chr10-086875718-TAAA-T	chr10	86875718	TAAA	T	486366.97	ExcessHet	0	none	2.2000000000000003e-5	0	52	2.2000000000000003e-5
chr10-086875718-TAAA-TA	chr10	86875718	TAAA	TA	486366.97	ExcessHet	0	none	0.005532	1	52	0.005532
chr10-086875718-TAAA-TAA	chr10	86875718	TAAA	TAA	486366.97	ExcessHet	0	none	0.151648	10	52	0.151648
chr10-086875718-TAAA-TAAAA	chr10	86875718	TAAA	TAAAA	486366.97	ExcessHet	0	none	0.10533200000000002	5	52	0.10533200000000002
chr10-086875718-TAAA-TAAAAA	chr10	86875718	TAAA	TAAAAA	486366.97	ExcessHet	0	none	0.003011	1	52	0.003011
chr10-086875718-TAAA-TAAAAAA	chr10	86875718	TAAA	TAAAAAA	486366.97	ExcessHet	0	none	9e-6	0	52	9e-6
chr10-086876022-C-A	chr10	86876022	C	A	11613939	PASS	0.7104	eas	0.3317889999999997	30	134	0.7104
chr10-086876174-T-C	chr10	86876174	T	C	607	PASS	0	none	0	1	134	1e-6
chr10-086889950-A-G	chr10	86889950	A	G	1357023	PASS	0.1069	sas	0.06742500000000001	13	134	0.1069
chr10-086890006-C-T	chr10	86890006	C	T	8737418	PASS	0.71366	eas	0.3815369999999997	37	134	0.71366
chr10-086890311-GT-G	chr10	86890311	GT	G	29053.97	VQSRTrancheINDEL95.00to96.00	0.0011742	eas	4.270000000000005e-4	0	126	0.0011742
chr10-086890311-GT-GTT	chr10	86890311	GT	GTT	29053.97	VQSRTrancheINDEL95.00to96.00	0	none	0.01898600000000002	2	126	0.01898600000000002
chr10-086890311-GT-GTTT	chr10	86890311	GT	GTTT	29053.97	VQSRTrancheINDEL95.00to96.00	0	none	9e-6	0	126	9e-6
chr10-086899691-C-T	chr10	86899691	C	T	58649	PASS	0.040909	afr	0.00264	1	134	0.040909
chr10-086900001-T-A	chr10	86900001	T	A	1918172	PASS	0.17824	afr	0.038094	6	134	0.17824
chr10-086912181-T-C	chr10	86912181	T	C	89184	PASS	0.0066677	nfe	0.002741	2	134	0.0066677
chr10-086916992-CAAA-C	chr10	86916992	CAAA	C	1290073.97	ExcessHet	6.98e-6	nfe	2.2000000000000003e-5	0	88	2.2000000000000003e-5
chr10-086916992-CAAA-CA	chr10	86916992	CAAA	CA	1290073.97	ExcessHet	0	none	0.003926	0	88	0.003926
chr10-086916992-CAAA-CAA	chr10	86916992	CAAA	CAA	1290073.97	ExcessHet	0	none	0.238047	14	88	0.238047
chr10-086916992-CAAA-CAAAA	chr10	86916992	CAAA	CAAAA	1290073.97	ExcessHet	0	none	0.160617	15	88	0.160617
chr10-086916992-CAAA-CAAAAA	chr10	86916992	CAAA	CAAAAA	1290073.97	ExcessHet	0	none	0.00156899999999999	0	88	0.00156899999999999
chr10-086916992-CAAA-CAAAAAA	chr10	86916992	CAAA	CAAAAAA	1290073.97	ExcessHet	0	none	0	0	88	1e-6
chr10-086919050-C-A	chr10	86919050	C	A	694756	PASS	1.32e-6	nfe	0	0	134	1.32e-6
chr10-086919050-C-T	chr10	86919050	C	T	694756	PASS	0.17177	afr	0.038041	6	134	0.17177
chr10-086919443-C-T	chr10	86919443	C	T	1093290	PASS	0.028209	mid	0.02002	2	134	0.028209
chr10-086919599-TG-T	chr10	86919599	TG	T	5926376.97	PASS	0.69659	eas	0.3303569999999997	30	134	0.69659
chr10-086919599-TG-TGG	chr10	86919599	TG	TGG	5926376.97	PASS	0	none	1.6699999999999994e-4	0	134	1.6699999999999994e-4
chr10-086923241-G-GA	chr10	86923241	G	GA	6204047.97	VQSRTrancheINDEL95.00to96.00	0.66616	eas	0.160414	14	134	0.66616
chr10-086923242-T-TGTATATA	chr10	86923242	T	TGTATATA	6218532.97	VQSRTrancheINDEL95.00to96.00	0.66686	eas	0.160414	14	134	0.66686
chr10-086923365-T-C	chr10	86923365	T	C	16369882	PASS	0.70431	eas	0.3314109999999997	30	134	0.70431
chr10-086924133-T-A	chr10	86924133	T	A	7675044	PASS	0.96055	sas	0.7578030000000006	2	2	0.96055
chr10-086924133-T-G	chr10	86924133	T	G	7675044	PASS	0.001043	nfe	3.150000000000005e-4	0	2	0.001043
chr10-086926089-C-T	chr10	86926089	C	T	30186	PASS	0.65755	eas	0.01116799999999999	0	0	0.65755
chr10-086928136-C-T	chr10	86928136	C	T	237963	PASS	0.91928	eas	0.122697	0	0	0.91928
chr10-086928292-A-G	chr10	86928292	A	G	14171	PASS	0.046661	nfe	0.009061	0	0	0.046661
chr10-086928665-CTT-C	chr10	86928665	CTT	C	3920.97	PASS	0	none	9e-6	0	0	9e-6
chr10-086928665-CTT-CT	chr10	86928665	CTT	CT	3920.97	PASS	0	none	8.9e-5	0	0	8.9e-5
chr10-086928665-CTT-CTTT	chr10	86928665	CTT	CTTT	3920.97	PASS	0	none	0.002631	0	0	0.002631
chr10-086928665-CTT-CTTTT	chr10	86928665	CTT	CTTTT	3920.97	PASS	0	none	9e-6	0	0	9e-6
chr10-086930340-G-A	chr10	86930340	G	A	10550	PASS	0.08817	nfe	0.006218	0	0	0.08817
chr10-086930482-G-T	chr10	86930482	G	T	90882	PASS	0.27761	nfe	0.05923400000000001	0	0	0.27761
chr10-086931100-G-C	chr10	86931100	G	C	4185	PASS	0.0088835	nfe	0.002606	0	0	0.0088835
chr10-086931213-G-C	chr10	86931213	G	C	6744	PASS	0.0024677	nfe	0.004808	0	0	0.004808
chr10-086936624-A-G	chr10	86936624	A	G	9829597	PASS	0.39508	nfe	0.31379799999999974	52	134	0.39508
chr10-086936681-A-G	chr10	86936681	A	G	146864	PASS	0.0081516	nfe	0.004084	2	134	0.0081516
chr10-086936865-C-G	chr10	86936865	C	G	5377914	PASS	0.12408	sas	0.08492500000000001	12	134	0.12408
chr10-086942593-G-C	chr10	86942593	G	C	45323273	PASS	0.99166	eas	0.9456370000000004	127	134	0.99166
chr10-086942633-G-A	chr10	86942633	G	A	10416104	PASS	0.31289	sas	0.25817899999999977	34	134	0.31289
chr10-086943975-C-T	chr10	86943975	C	T	286180	PASS	0.083417	amr	0.003804	1	134	0.083417
chr10-086944219-A-G	chr10	86944219	A	G	763	PASS	8.307e-5	nfe	0	1	134	8.307e-5
chr10-086945549-TC-GC	chr10	86945549	TC	GC	11023980	PASS	0	none	0.202502	30	134	0.202502
chr10-086945549-TC-T	chr10	86945549	TC	T	11023980	PASS	0	none	9e-6	0	134	9e-6
chr10-086957306-G-A	chr10	86957306	G	A	234556	PASS	0.036696	sas	0.009068	2	134	0.036696
chr10-086957383-T-A	chr10	86957383	T	A	57689716	PASS	0.99166	eas	0.9587520000000004	128	134	0.99166
chr10-086957397-C-T	chr10	86957397	C	T	22521641	PASS	0.68903	eas	0.43433699999999986	67	134	0.68903
chr10-086957908-C-G	chr10	86957908	C	G	1126384	PASS	0.28304	afr	0.202344	5	32	0.28304
chr10-086957935-TG-T	chr10	86957935	TG	T	954451.97	PASS	0.28975	sas	0.16805200000000003	5	8	0.28975
chr10-086958004-G-A	chr10	86958004	G	A	2491132	PASS	0	none	0	0	0	1e-6
chr10-086958004-G-C	chr10	86958004	G	C	2491132	PASS	0.96553	nfe	0.68769	0	0	0.96553
chr10-086958496-TTCCC-T	chr10	86958496	TTCCC	T	20791.97	PASS	0.003128	amr	0.01096199999999999	0	10	0.01096199999999999
chr10-086958497-TCCC-*	chr10	86958497	TCCC	*	6826	PASS	0	none	0.01096199999999999	0	8	0.01096199999999999
chr10-086958497-TCCC-CCCC	chr10	86958497	TCCC	CCCC	6826	PASS	0	none	9e-6	0	8	9e-6
chr10-086958497-TCCC-T	chr10	86958497	TCCC	T	6826	PASS	1e-6	nfe	0	0	8	1e-6
chr10-086958497-TCCC-TACCAAACAACCC	chr10	86958497	TCCC	TACCAAACAACCC	6826	PASS	0	none	3.6999999999999985e-5	0	8	3.6999999999999985e-5
chr10-086958497-TCCC-TACCAAACCC	chr10	86958497	TCCC	TACCAAACCC	6826	PASS	0	none	0	0	8	1e-6
chr10-086958497-TCCC-TACCAACCAAACACCC	chr10	86958497	TCCC	TACCAACCAAACACCC	6826	PASS	0	none	0	0	8	1e-6
chr10-086958497-TCCC-TACCAACCAAACCACCC	chr10	86958497	TCCC	TACCAACCAAACCACCC	6826	PASS	0	none	3.6999999999999985e-5	0	8	3.6999999999999985e-5
chr10-086958497-TCCC-TACCAACCAAACCC	chr10	86958497	TCCC	TACCAACCAAACCC	6826	PASS	0	none	2.2899999999999996e-4	0	8	2.2899999999999996e-4
chr10-086958497-TCCC-TACCAACCAACCC	chr10	86958497	TCCC	TACCAACCAACCC	6826	PASS	0	none	4.940000000000003e-4	0	8	4.940000000000003e-4
chr10-086958497-TCCC-TACCAACCAACCCACCCC	chr10	86958497	TCCC	TACCAACCAACCCACCCC	6826	PASS	0	none	9e-6	0	8	9e-6
chr10-086958497-TCCC-TACCAACCAACCCC	chr10	86958497	TCCC	TACCAACCAACCCC	6826	PASS	0	none	2.2000000000000003e-5	0	8	2.2000000000000003e-5
chr10-086958497-TCCC-TACCAACCAGACCC	chr10	86958497	TCCC	TACCAACCAGACCC	6826	PASS	0	none	0	0	8	1e-6
chr10-086958497-TCCC-TACCAACCC	chr10	86958497	TCCC	TACCAACCC	6826	PASS	0	none	0.00105599999999999	0	8	0.00105599999999999
chr10-086958497-TCCC-TACCAACCCC	chr10	86958497	TCCC	TACCAACCCC	6826	PASS	0	none	9e-6	0	8	9e-6
chr10-086958497-TCCC-TACCACCCC	chr10	86958497	TCCC	TACCACCCC	6826	PASS	0	none	9e-6	0	8	9e-6
chr10-086958497-TCCC-TACCAGCCC	chr10	86958497	TCCC	TACCAGCCC	6826	PASS	0	none	2.2000000000000003e-5	0	8	2.2000000000000003e-5
chr10-086958497-TCCC-TACCC	chr10	86958497	TCCC	TACCC	6826	PASS	0	none	1.6699999999999994e-4	0	8	1.6699999999999994e-4
chr10-086958497-TCCC-TCCCC	chr10	86958497	TCCC	TCCCC	6826	PASS	0	none	9e-6	0	8	9e-6
chr10-086958497-TCCC-TGCCAAACCAACCC	chr10	86958497	TCCC	TGCCAAACCAACCC	6826	PASS	0	none	0	0	8	1e-6
chr10-086958497-TCCC-TGCCAAACCC	chr10	86958497	TCCC	TGCCAAACCC	6826	PASS	0	none	0	0	8	1e-6
chr10-086958497-TCCC-TGCCAACCAAACCC	chr10	86958497	TCCC	TGCCAACCAAACCC	6826	PASS	0	none	2.2000000000000003e-5	0	8	2.2000000000000003e-5
chr10-086958497-TCCC-TGCCAACCAACCC	chr10	86958497	TCCC	TGCCAACCAACCC	6826	PASS	0	none	4.940000000000003e-4	0	8	4.940000000000003e-4
chr10-086958497-TCCC-TGCCAACCAACCCC	chr10	86958497	TCCC	TGCCAACCAACCCC	6826	PASS	0	none	9e-6	0	8	9e-6
chr10-086958497-TCCC-TGCCAACCACCCC	chr10	86958497	TCCC	TGCCAACCACCCC	6826	PASS	0	none	9e-6	0	8	9e-6
chr10-086958497-TCCC-TGCCAACCC	chr10	86958497	TCCC	TGCCAACCC	6826	PASS	0	none	0.00168799999999999	0	8	0.00168799999999999
chr10-086958497-TCCC-TGCCAACCCC	chr10	86958497	TCCC	TGCCAACCCC	6826	PASS	0	none	2.2000000000000003e-5	0	8	2.2000000000000003e-5
chr10-086958497-TCCC-TGCCACCCC	chr10	86958497	TCCC	TGCCACCCC	6826	PASS	0	none	9e-6	0	8	9e-6
chr10-086958497-TCCC-TGCCAGCCAACCACCCC	chr10	86958497	TCCC	TGCCAGCCAACCACCCC	6826	PASS	0	none	0	0	8	1e-6
chr10-086958497-TCCC-TGCCAGCCC	chr10	86958497	TCCC	TGCCAGCCC	6826	PASS	0	none	3.150000000000005e-4	0	8	3.150000000000005e-4
chr10-086958497-TCCC-TGCCAGCCCC	chr10	86958497	TCCC	TGCCAGCCCC	6826	PASS	0	none	0	0	8	1e-6
chr10-086958497-TCCC-TGCCC	chr10	86958497	TCCC	TGCCC	6826	PASS	0	none	0.00117699999999999	0	8	0.00117699999999999
chr10-086958497-TCCC-TTCCAACCC	chr10	86958497	TCCC	TTCCAACCC	6826	PASS	0	none	8.9e-5	0	8	8.9e-5
chr10-086958498-CCCT-*	chr10	86958498	CCCT	*	5552	PASS	0	none	0.01098499999999999	0	0	0.01098499999999999
chr10-086958498-CCCT-ACCT	chr10	86958498	CCCT	ACCT	5552	PASS	0	none	0.004069	0	0	0.004069
chr10-086958498-CCCT-C	chr10	86958498	CCCT	C	5552	PASS	2.3e-6	nfe	6.999999999999998e-5	0	0	6.999999999999998e-5
chr10-086958498-CCCT-CCCAACCCAACCT	chr10	86958498	CCCT	CCCAACCCAACCT	5552	PASS	0	none	0	0	0	1e-6
chr10-086958498-CCCT-GCCT	chr10	86958498	CCCT	GCCT	5552	PASS	0	none	0.004783	0	0	0.004783
chr10-086958498-CCCT-TCCT	chr10	86958498	CCCT	TCCT	5552	PASS	0	none	2.2000000000000003e-5	0	0	2.2000000000000003e-5
chr10-086958499-CCTCCCT-*	chr10	86958499	CCTCCCT	*	99.97	PASS	0	none	0.01111699999999999	0	2	0.01111699999999999
chr10-086958499-CCTCCCT-C	chr10	86958499	CCTCCCT	C	99.97	PASS	0	none	0	0	2	1e-6
chr10-086958499-CCTCCCT-CCAACCACTCCCT	chr10	86958499	CCTCCCT	CCAACCACTCCCT	99.97	PASS	0	none	0	0	2	1e-6
chr10-086958500-CTCCCT-*	chr10	86958500	CTCCCT	*	4451	PASS	0	none	0.01109099999999999	0	2	0.01109099999999999
chr10-086958500-CTCCCT-ATCCCT	chr10	86958500	CTCCCT	ATCCCT	4451	PASS	0	none	1.47e-4	0	2	1.47e-4
chr10-086958500-CTCCCT-C	chr10	86958500	CTCCCT	C	4451	PASS	1.17e-6	nfe	0	0	2	1.17e-6
chr10-086958500-CTCCCT-CAAACAAACATCCCT	chr10	86958500	CTCCCT	CAAACAAACATCCCT	4451	PASS	0	none	9e-6	0	2	9e-6
chr10-086958500-CTCCCT-CAACCAATCCCT	chr10	86958500	CTCCCT	CAACCAATCCCT	4451	PASS	0	none	1.0699999999999996e-4	0	2	1.0699999999999996e-4
chr10-086958500-CTCCCT-CAACCATCCCT	chr10	86958500	CTCCCT	CAACCATCCCT	4451	PASS	0	none	0.002008	0	2	0.002008
chr10-086958500-CTCCCT-CAACCCATCCCT	chr10	86958500	CTCCCT	CAACCCATCCCT	4451	PASS	0	none	9e-6	0	2	9e-6
chr10-086958500-CTCCCT-CAATCCCT	chr10	86958500	CTCCCT	CAATCCCT	4451	PASS	0	none	9e-6	0	2	9e-6
chr10-086958500-CTCCCT-CATCCCT	chr10	86958500	CTCCCT	CATCCCT	4451	PASS	0	none	0.00166299999999999	0	2	0.00166299999999999
chr10-086958500-CTCCCT-TTCCCT	chr10	86958500	CTCCCT	TTCCCT	4451	PASS	0	none	2.2000000000000003e-5	0	2	2.2000000000000003e-5
chr10-086958501-T-*	chr10	86958501	T	*	21449	VQSRTrancheINDEL99.90to99.95	0	none	8.9e-5	0	0	8.9e-5
chr10-086958501-T-A	chr10	86958501	T	A	21449	VQSRTrancheINDEL99.90to99.95	0.0040607	nfe	0.023427	0	0	0.023427
chr10-086958501-T-C	chr10	86958501	T	C	21449	VQSRTrancheINDEL99.90to99.95	1.0338e-4	nfe	0.00183499999999999	0	0	0.00183499999999999
chr10-086958501-T-G	chr10	86958501	T	G	21449	VQSRTrancheINDEL99.90to99.95	7.53e-6	nfe	1.0699999999999996e-4	0	0	1.0699999999999996e-4
chr10-086958501-T-TA	chr10	86958501	T	TA	21449	VQSRTrancheINDEL99.90to99.95	1.527e-5	nfe	8.9e-5	0	0	8.9e-5
chr10-086958501-T-TACCAA	chr10	86958501	T	TACCAA	21449	VQSRTrancheINDEL99.90to99.95	7.996e-5	nfe	1.0699999999999996e-4	0	0	1.0699999999999996e-4
chr10-086958501-T-TACCAAA	chr10	86958501	T	TACCAAA	21449	VQSRTrancheINDEL99.90to99.95	0	none	9e-6	0	0	9e-6
chr10-086958501-T-TACCAAC	chr10	86958501	T	TACCAAC	21449	VQSRTrancheINDEL99.90to99.95	8.6e-7	nfe	9e-6	0	0	9e-6
chr10-086958501-T-TACCAACCAA	chr10	86958501	T	TACCAACCAA	21449	VQSRTrancheINDEL99.90to99.95	0	none	9e-6	0	0	9e-6
chr10-086958501-T-TCCCAAC	chr10	86958501	T	TCCCAAC	21449	VQSRTrancheINDEL99.90to99.95	0	none	0	0	0	1e-6
chr10-086958501-T-TCCCCCC	chr10	86958501	T	TCCCCCC	21449	VQSRTrancheINDEL99.90to99.95	0	none	0	0	0	1e-6
chr10-086958501-T-TCCCCCCCCCCC	chr10	86958501	T	TCCCCCCCCCCC	21449	VQSRTrancheINDEL99.90to99.95	0	none	0	0	0	1e-6
chr10-086958501-T-TTCCAA	chr10	86958501	T	TTCCAA	21449	VQSRTrancheINDEL99.90to99.95	0	none	9e-6	0	0	9e-6
chr10-086958502-CCCTCCCT-*	chr10	86958502	CCCTCCCT	*	9896	VQSRTrancheINDEL99.90to99.95	0	none	0	0	0	1e-6
chr10-086958502-CCCTCCCT-ACCTCCCT	chr10	86958502	CCCTCCCT	ACCTCCCT	9896	VQSRTrancheINDEL99.90to99.95	0	none	0.01260399999999999	0	0	0.01260399999999999
chr10-086958502-CCCTCCCT-C	chr10	86958502	CCCTCCCT	C	9896	VQSRTrancheINDEL99.90to99.95	0	none	0	0	0	1e-6
chr10-086958502-CCCTCCCT-CCCCT	chr10	86958502	CCCTCCCT	CCCCT	9896	VQSRTrancheINDEL99.90to99.95	0	none	9e-6	0	0	9e-6
chr10-086958502-CCCTCCCT-GCCTCCCT	chr10	86958502	CCCTCCCT	GCCTCCCT	9896	VQSRTrancheINDEL99.90to99.95	0	none	6.080000000000004e-4	0	0	6.080000000000004e-4
chr10-086958502-CCCTCCCT-TCCTCCCT	chr10	86958502	CCCTCCCT	TCCTCCCT	9896	VQSRTrancheINDEL99.90to99.95	0	none	9e-6	0	0	9e-6
chr10-086958505-T-*	chr10	86958505	T	*	21736	VQSRTrancheSNP99.80to99.90	0	none	8.9e-5	0	0	8.9e-5
chr10-086958505-T-A	chr10	86958505	T	A	21736	VQSRTrancheSNP99.80to99.90	0.0015136	nfe	0.005371	0	0	0.005371
chr10-086958505-T-C	chr10	86958505	T	C	21736	VQSRTrancheSNP99.80to99.90	0.0018018	sas	0.00833499999999999	0	0	0.00833499999999999
chr10-086958506-C-*	chr10	86958506	C	*	3029	VQSRTrancheINDEL99.50to99.90	0	none	0	0	0	1e-6
chr10-086958506-C-A	chr10	86958506	C	A	3029	VQSRTrancheINDEL99.50to99.90	3.2422e-4	nfe	0.002556	0	0	0.002556
chr10-086958506-C-CAA	chr10	86958506	C	CAA	3029	VQSRTrancheINDEL99.50to99.90	0	none	9e-6	0	0	9e-6
chr10-086958506-C-G	chr10	86958506	C	G	3029	VQSRTrancheINDEL99.50to99.90	0	none	2.2000000000000003e-5	0	0	2.2000000000000003e-5
chr10-086958509-T-*	chr10	86958509	T	*	48102	VQSRTrancheINDEL99.50to99.90	0	none	2.2000000000000003e-5	0	0	2.2000000000000003e-5
chr10-086958509-T-A	chr10	86958509	T	A	48102	VQSRTrancheINDEL99.50to99.90	1.6533e-4	nfe	5.160000000000003e-4	0	0	5.160000000000003e-4
chr10-086958509-T-C	chr10	86958509	T	C	48102	VQSRTrancheINDEL99.50to99.90	0.017667	sas	0.01931600000000001	0	0	0.01931600000000001
chr10-086958509-T-TC	chr10	86958509	T	TC	48102	VQSRTrancheINDEL99.50to99.90	0	none	0	0	0	1e-6
chr10-086958509-T-TCC	chr10	86958509	T	TCC	48102	VQSRTrancheINDEL99.50to99.90	1.189e-5	sas	5.2999999999999994e-5	0	0	5.2999999999999994e-5
chr10-086958513-TCCCC-*	chr10	86958513	TCCCC	*	58832	VQSRTrancheINDEL99.50to99.90	0	none	2.2000000000000003e-5	0	0	2.2000000000000003e-5
chr10-086958513-TCCCC-ACCCC	chr10	86958513	TCCCC	ACCCC	58832	VQSRTrancheINDEL99.50to99.90	0	none	5.2999999999999994e-5	0	0	5.2999999999999994e-5
chr10-086958513-TCCCC-CCCCC	chr10	86958513	TCCCC	CCCCC	58832	VQSRTrancheINDEL99.50to99.90	0	none	0.02171200000000001	0	0	0.02171200000000001
chr10-086958513-TCCCC-T	chr10	86958513	TCCCC	T	58832	VQSRTrancheINDEL99.50to99.90	0	none	9e-6	0	0	9e-6
chr10-086958518-G-*	chr10	86958518	G	*	96587	ExcessHet	0	none	2.2000000000000003e-5	0	0	2.2000000000000003e-5
chr10-086958518-G-C	chr10	86958518	G	C	96587	ExcessHet	0.12964	sas	0.03395200000000002	0	0	0.12964
chr10-086958679-A-C	chr10	86958679	A	C	19473163	PASS	0.68636	eas	0.5343130000000007	73	134	0.68636
chr10-086959515-A-C	chr10	86959515	A	C	51	PASS	7.2e-6	nfe	5.2999999999999994e-5	0	120	5.2999999999999994e-5
chr10-086959543-A-C	chr10	86959543	A	C	78	VQSRTrancheSNP99.70to99.80	3.523e-5	amr	6.999999999999998e-5	0	64	6.999999999999998e-5
chr10-086959545-A-C	chr10	86959545	A	C	57	VQSRTrancheSNP99.80to99.90	6.43e-6	nfe	5.2999999999999994e-5	0	68	5.2999999999999994e-5
chr10-086959812-G-A	chr10	86959812	G	A	4458065	PASS	0.25027	sas	0.199105	30	134	0.25027
chr10-086960032-C-G	chr10	86960032	C	G	8698913	PASS	0.29418	sas	0.233165	30	134	0.29418
chr10-086960276-T-C	chr10	86960276	T	C	1514	PASS	9.034e-5	nfe	3.6999999999999985e-5	1	134	9.034e-5
chr10-086962641-A-T	chr10	86962641	A	T	5168126	PASS	0.29392	sas	0.227284	30	134	0.29392
chr10-086962716-T-G	chr10	86962716	T	G	2348975	PASS	0.24598	afr	0.09684000000000002	12	134	0.24598
chr10-086962816-A-G	chr10	86962816	A	G	1825285	PASS	0.24197	afr	0.096249	12	134	0.24197
chr10-086962901-C-A	chr10	86962901	C	A	2159055	PASS	0.18398	afr	0.09039800000000002	12	134	0.18398
chr10-086963108-C-T	chr10	86963108	C	T	475988	PASS	0.051656	nfe	0.03718900000000002	5	134	0.051656
chr10-086963201-T-A	chr10	86963201	T	A	643241	PASS	0.23344	afr	0.08398600000000002	12	134	0.23344
chr10-086963215-ATT-A	chr10	86963215	ATT	A	26575	PASS	0	none	0	0	126	1e-6
chr10-086963215-ATT-AT	chr10	86963215	ATT	AT	26575	PASS	0	none	0.01685100000000002	0	126	0.01685100000000002
chr10-086963215-ATT-ATTT	chr10	86963215	ATT	ATTT	26575	PASS	0	none	0.007222	0	126	0.007222
chr10-086963215-ATT-ATTTT	chr10	86963215	ATT	ATTTT	26575	PASS	0	none	0	0	126	1e-6
chr10-086963215-ATT-CTT	chr10	86963215	ATT	CTT	26575	PASS	0	none	9e-6	0	126	9e-6
chr10-086963215-ATT-TTT	chr10	86963215	ATT	TTT	26575	PASS	0	none	3.6999999999999985e-5	0	126	3.6999999999999985e-5
chr10-086963225-T-A	chr10	86963225	T	A	129039	PASS	0.030335	mid	0.02044300000000001	7	134	0.030335
chr10-086963225-T-TA	chr10	86963225	T	TA	129039	PASS	0	none	2.09e-4	0	134	2.09e-4
chr10-086963233-T-C	chr10	86963233	T	C	454015	PASS	0	none	9e-6	0	134	9e-6
chr10-086963233-T-G	chr10	86963233	T	G	454015	PASS	0.12253	mid	0.07042400000000001	12	134	0.12253
chr10-086963289-G-C	chr10	86963289	G	C	403027	PASS	0.22515	afr	0.08064400000000002	12	126	0.22515
chr10-086965430-C-G	chr10	86965430	C	G	1207	PASS	0.0036251	nfe	6.310000000000003e-4	0	0	0.0036251
chr10-086965552-T-C	chr10	86965552	T	C	135603	PASS	0.7198	nfe	0.09707600000000002	0	0	0.7198
chr10-086966227-A-G	chr10	86966227	A	G	110166	PASS	0.46952	nfe	0.07708300000000003	0	0	0.46952
chr10-086968953-A-C	chr10	86968953	A	C	85	PASS	0	none	2.2000000000000003e-5	0	66	2.2000000000000003e-5
chr10-086969551-G-GC	chr10	86969551	G	GC	3415.97	PASS	0.017035	nfe	0.002431	0	0	0.017035
chr10-086969551-G-GCC	chr10	86969551	G	GCC	3415.97	PASS	0	none	9e-6	0	0	9e-6
chr10-086969557-C-T	chr10	86969557	C	T	36236	PASS	0.43455	nfe	0.02625100000000002	0	0	0.43455
chr10-086970161-G-A	chr10	86970161	G	A	727	PASS	1.0504e-4	nfe	0	1	134	1.0504e-4
chr10-086970349-C-T	chr10	86970349	C	T	12666473	PASS	0.7782	eas	0.5195130000000007	79	134	0.7782
chr10-086970420-A-C	chr10	86970420	A	C	21665116	PASS	0	none	9e-6	0	134	9e-6
chr10-086970420-A-G	chr10	86970420	A	G	21665116	PASS	0.77956	eas	0.5333930000000007	79	134	0.77956
chr10-086970555-T-C	chr10	86970555	T	C	20423273	PASS	0.77984	eas	0.5258980000000006	80	134	0.77984
chr10-086970617-C-CAGCAGGGAGACTTGGGTCGGCCTCCTGAAATGAT	chr10	86970617	C	CAGCAGGGAGACTTGGGTCGGCCTCCTGAAATGAT	13245333	PASS	0.001776	mid	4.500000000000005e-4	0	134	0.001776
chr10-086970617-C-CAGGGAGACTTGGGTCGGCCTCCTGAAATGACAGCAGGGAGACTTGGGTCGGCCTCCTGAAATGAT	chr10	86970617	C	CAGGGAGACTTGGGTCGGCCTCCTGAAATGACAGCAGGGAGACTTGGGTCGGCCTCCTGAAATGAT	13245333	PASS	0	none	9e-6	0	134	9e-6
chr10-086970617-C-T	chr10	86970617	C	T	13245333	PASS	0.66233	eas	0.4251429999999997	68	134	0.66233
chr10-086971005-G-T	chr10	86971005	G	T	1201166	PASS	0.26281	amr	0.073642	0	2	0.26281
chr10-086971011-G-C	chr10	86971011	G	C	883153	PASS	0.17647	amr	0.05036900000000002	0	2	0.17647
chr10-086992449-G-A	chr10	86992449	G	A	227761	PASS	0.54553	amr	0.10199700000000002	28	96	0.54553
chr10-086993342-CTT-ATT	chr10	86993342	CTT	ATT	88461	ExcessHet	0	none	0	0	94	1e-6
chr10-086993342-CTT-C	chr10	86993342	CTT	C	88461	ExcessHet	1.0498e-4	eas	1.27e-4	0	94	1.27e-4
chr10-086993342-CTT-CATT	chr10	86993342	CTT	CATT	88461	ExcessHet	0	none	0	0	94	1e-6
chr10-086993342-CTT-CT	chr10	86993342	CTT	CT	88461	ExcessHet	0	none	0.02184700000000001	2	94	0.02184700000000001
chr10-086993342-CTT-CTTT	chr10	86993342	CTT	CTTT	88461	ExcessHet	0	none	0.04196600000000001	12	94	0.04196600000000001
chr10-086993342-CTT-CTTTT	chr10	86993342	CTT	CTTTT	88461	ExcessHet	0	none	5.640000000000005e-4	0	94	5.640000000000005e-4
chr10-086993342-CTT-CTTTTT	chr10	86993342	CTT	CTTTTT	88461	ExcessHet	0	none	0	0	94	1e-6
chr10-086993342-CTT-CTTTTTT	chr10	86993342	CTT	CTTTTTT	88461	ExcessHet	0	none	0	0	94	1e-6
chr10-086993342-CTT-CTTTTTTTTTTTT	chr10	86993342	CTT	CTTTTTTTTTTTT	88461	ExcessHet	0	none	0	0	94	1e-6
chr10-086993342-CTT-TTT	chr10	86993342	CTT	TTT	88461	ExcessHet	0	none	2.2000000000000003e-5	0	94	2.2000000000000003e-5
chr10-086993572-C-A	chr10	86993572	C	A	1081939	PASS	0.67415	afr	0.28857599999999933	33	110	0.67415
chr10-086998449-C-T	chr10	86998449	C	T	39017	PASS	0.0044622	nfe	0.002892	2	134	0.0044622
chr10-086998560-T-A	chr10	86998560	T	A	3713665	PASS	0	none	9e-6	0	134	9e-6
chr10-086998560-T-C	chr10	86998560	T	C	3713665	PASS	0.60918	afr	0.3503499999999996	48	134	0.60918
chr10-086999924-T-C	chr10	86999924	T	C	7204	PASS	0.0015006	nfe	0.00154099999999999	1	16	0.00154099999999999
chr10-087000265-C-G	chr10	87000265	C	G	1982429	PASS	0.63611	afr	0.35578699999999974	22	62	0.63611
chr10-087000426-A-C	chr10	87000426	A	C	48	PASS	0	none	0	1	130	1e-6
chr10-087000426-A-G	chr10	87000426	A	G	48	PASS	0	none	0	0	130	1e-6
chr10-087000460-A-G	chr10	87000460	A	G	1302225	PASS	0.44784	amr	0.205551	30	120	0.44784
chr10-087000494-T-C	chr10	87000494	T	C	349	PASS	1.2319e-4	amr	2.2000000000000003e-5	0	94	1.2319e-4
chr10-087000641-C-G	chr10	87000641	C	G	471561	PASS	0.1751	mid	0.11685100000000002	4	32	0.1751
chr10-087000699-GT-G	chr10	87000699	GT	G	25732.97	VQSRTrancheINDEL95.00to96.00	0.0035771	nfe	0.002033	0	2	0.0035771
chr10-087000699-GT-GTT	chr10	87000699	GT	GTT	25732.97	VQSRTrancheINDEL95.00to96.00	0	none	0.01275999999999999	0	2	0.01275999999999999
chr10-087000699-GT-GTTT	chr10	87000699	GT	GTTT	25732.97	VQSRTrancheINDEL95.00to96.00	0	none	1.47e-4	0	2	1.47e-4
chr10-087000699-GT-GTTTTTTT	chr10	87000699	GT	GTTTTTTT	25732.97	VQSRTrancheINDEL95.00to96.00	0	none	0	0	2	1e-6
chr10-087001058-CTTTTTTT-C	chr10	87001058	CTTTTTTT	C	7933	PASS	0	none	0	0	0	1e-6
chr10-087001058-CTTTTTTT-CT	chr10	87001058	CTTTTTTT	CT	7933	PASS	0	none	3.6999999999999985e-5	0	0	3.6999999999999985e-5
chr10-087001058-CTTTTTTT-CTT	chr10	87001058	CTTTTTTT	CTT	7933	PASS	0	none	6.999999999999998e-5	0	0	6.999999999999998e-5
chr10-087001058-CTTTTTTT-CTTT	chr10	87001058	CTTTTTTT	CTTT	7933	PASS	0	none	8.9e-5	0	0	8.9e-5
chr10-087001058-CTTTTTTT-CTTTT	chr10	87001058	CTTTTTTT	CTTTT	7933	PASS	0	none	3.6999999999999985e-5	0	0	3.6999999999999985e-5
chr10-087001058-CTTTTTTT-CTTTTT	chr10	87001058	CTTTTTTT	CTTTTT	7933	PASS	0	none	7.240000000000005e-4	0	0	7.240000000000005e-4
chr10-087001058-CTTTTTTT-CTTTTTT	chr10	87001058	CTTTTTTT	CTTTTTT	7933	PASS	0	none	0.004069	0	0	0.004069
chr10-087001058-CTTTTTTT-CTTTTTTTT	chr10	87001058	CTTTTTTT	CTTTTTTTT	7933	PASS	0	none	0.00117599999999999	0	0	0.00117599999999999
chr10-087001058-CTTTTTTT-CTTTTTTTTT	chr10	87001058	CTTTTTTT	CTTTTTTTTT	7933	PASS	0	none	2.2899999999999996e-4	0	0	2.2899999999999996e-4
chr10-087001058-CTTTTTTT-CTTTTTTTTTT	chr10	87001058	CTTTTTTT	CTTTTTTTTTT	7933	PASS	0	none	0	0	0	1e-6
chr10-087001058-CTTTTTTT-TTTTTTTT	chr10	87001058	CTTTTTTT	TTTTTTTT	7933	PASS	0	none	9e-6	0	0	9e-6
chr10-087001221-G-A	chr10	87001221	G	A	68187	PASS	0.031039	nfe	0.01189799999999999	0	0	0.031039
chr10-087001386-G-A	chr10	87001386	G	A	1229	VQSRTrancheSNP99.80to99.90	9.0962e-4	eas	9e-6	1	116	9.0962e-4
chr10-087001696-A-C	chr10	87001696	A	C	499237	PASS	0.018659	nfe	0.01338299999999999	4	134	0.018659
chr10-087004198-T-C	chr10	87004198	T	C	15932509	PASS	0.91573	eas	0.7272150000000005	100	134	0.91573
chr10-087007746-A-G	chr10	87007746	A	G	11933	VQSRTrancheSNP99.70to99.80	0.0010432	nfe	3.3800000000000046e-4	1	134	0.0010432
chr10-087007832-T-G	chr10	87007832	T	G	293	VQSRTrancheSNP99.80to99.90	0	none	0	1	130	1e-6
chr10-087008223-T-G	chr10	87008223	T	G	870	PASS	7.61e-6	nfe	0	1	134	7.61e-6
chr10-087008282-A-G	chr10	87008282	A	G	4853672	PASS	0.24526	amr	0.13029700000000002	23	134	0.24526
chr10-087008496-A-G	chr10	87008496	A	G	77253555	PASS	0.89913	eas	0.7301130000000006	100	134	0.89913
chr10-087008666-A-G	chr10	87008666	A	G	55329367	PASS	0.68564	eas	0.4189519999999996	56	134	0.68564
chr10-087008900-C-T	chr10	87008900	C	T	94315524	PASS	0.89895	eas	0.7237490000000004	100	134	0.89895
chr10-087009210-T-G	chr10	87009210	T	G	2813603	PASS	0.034749	nfe	0.01730200000000001	2	134	0.034749
chr10-087009419-A-G	chr10	87009419	A	G	138249	PASS	0.0017423	nfe	6.340000000000003e-4	2	134	0.0017423
chr10-087009546-C-G	chr10	87009546	C	G	2710574	PASS	0.035057	nfe	0.01730200000000001	2	134	0.035057
chr10-087009890-C-T	chr10	87009890	C	T	400856	PASS	0.012293	amr	0.004621	2	134	0.012293
chr10-087020179-G-A	chr10	87020179	G	A	215337	PASS	0.010626	mid	0.00756	4	132	0.010626
chr10-087020222-A-G	chr10	87020222	A	G	820238	PASS	0.08909	afr	0.028894	7	134	0.08909
chr10-087020355-G-A	chr10	87020355	G	A	229692	PASS	9.6e-6	nfe	9e-6	0	134	9.6e-6
chr10-087020355-G-T	chr10	87020355	G	T	229692	PASS	0.075943	amr	0.004877	1	134	0.075943
chr10-087020357-A-G	chr10	87020357	A	G	1321039	VQSRTrancheSNP99.90to99.95	0.093643	afr	0.02894700000000002	7	134	0.093643
chr10-087020387-C-T	chr10	87020387	C	T	65645	PASS	0.0032582	mid	0.00115599999999999	1	134	0.0032582
chr10-087020546-C-T	chr10	87020546	C	T	100071	PASS	0.0081056	nfe	0.004416	1	134	0.0081056
chr10-087022219-G-*	chr10	87022219	G	*	21609446	PASS	0	none	1.27e-4	0	134	1.27e-4
chr10-087022219-G-A	chr10	87022219	G	A	21609446	PASS	0.70051	eas	0.4397179999999999	64	134	0.70051
chr10-087022283-C-T	chr10	87022283	C	T	1175	PASS	0	none	0	1	134	1e-6
chr10-087022327-A-G	chr10	87022327	A	G	36797915	PASS	0.70952	eas	0.45826999999999934	64	134	0.70952
chr10-087022343-G-A	chr10	87022343	G	A	2059536	PASS	0	none	0	0	134	1e-6
chr10-087022343-G-C	chr10	87022343	G	C	2059536	PASS	0.082498	afr	0.03937300000000001	3	134	0.082498
chr10-087022354-C-T	chr10	87022354	C	T	7190994	PASS	0.19375	amr	0.09748400000000002	17	134	0.19375
chr10-087022394-C-A	chr10	87022394	C	A	30031520	PASS	1.8667e-4	nfe	7.099999999999998e-5	0	134	1.8667e-4
chr10-087022394-C-T	chr10	87022394	C	T	30031520	PASS	0.70935	eas	0.452645	64	134	0.70935
chr10-087024724-A-*	chr10	87024724	A	*	21490909	PASS	0	none	0	0	134	1e-6
chr10-087024724-A-G	chr10	87024724	A	G	21490909	PASS	0.76767	eas	0.46781699999999937	65	134	0.76767
chr10-087024733-T-C	chr10	87024733	T	C	4146119	PASS	0.16767	afr	0.104976	17	134	0.16767
chr10-087027165-G-*	chr10	87027165	G	*	1653019	PASS	0	none	9e-6	0	134	9e-6
chr10-087027165-G-A	chr10	87027165	G	A	1653019	PASS	0.67599	eas	0.201639	24	134	0.67599
chr10-087027165-G-C	chr10	87027165	G	C	1653019	PASS	1.1538e-4	afr	2.2000000000000003e-5	0	134	1.1538e-4
chr10-087027196-T-*	chr10	87027196	T	*	221601	PASS	0	none	0	0	134	1e-6
chr10-087027196-T-C	chr10	87027196	T	C	221601	PASS	0.087305	afr	0.027381	1	134	0.087305
chr10-087027404-A-G	chr10	87027404	A	G	386121	PASS	0.073082	afr	0.02669100000000001	1	134	0.073082
chr10-087027495-C-A	chr10	87027495	C	A	2602841	PASS	0	none	0	0	134	1e-6
chr10-087027495-C-T	chr10	87027495	C	T	2602841	PASS	0.67575	eas	0.209862	24	134	0.67575
chr10-087053496-C-A	chr10	87053496	C	A	239904	PASS	0.15464	amr	0.00974599999999999	1	134	0.15464
chr10-087057821-GAAAAAA-*	chr10	87057821	GAAAAAA	*	4138339	ExcessHet	0	none	3.820000000000003e-4	0	130	3.820000000000003e-4
chr10-087057821-GAAAAAA-AAAAAAA	chr10	87057821	GAAAAAA	AAAAAAA	4138339	ExcessHet	0	none	0.01112899999999999	0	130	0.01112899999999999
chr10-087057821-GAAAAAA-CAAAAAA	chr10	87057821	GAAAAAA	CAAAAAA	4138339	ExcessHet	0	none	9e-6	0	130	9e-6
chr10-087057821-GAAAAAA-G	chr10	87057821	GAAAAAA	G	4138339	ExcessHet	0	none	0	0	130	1e-6
chr10-087057821-GAAAAAA-GA	chr10	87057821	GAAAAAA	GA	4138339	ExcessHet	0	none	7.099999999999998e-5	0	130	7.099999999999998e-5
chr10-087057821-GAAAAAA-GAA	chr10	87057821	GAAAAAA	GAA	4138339	ExcessHet	0	none	0.00127699999999999	0	130	0.00127699999999999
chr10-087057821-GAAAAAA-GAAA	chr10	87057821	GAAAAAA	GAAA	4138339	ExcessHet	0	none	0.007223	1	130	0.007223
chr10-087057821-GAAAAAA-GAAAA	chr10	87057821	GAAAAAA	GAAAA	4138339	ExcessHet	0	none	0.05131900000000001	6	130	0.05131900000000001
chr10-087057821-GAAAAAA-GAAAAA	chr10	87057821	GAAAAAA	GAAAAA	4138339	ExcessHet	0	none	0.3264849999999995	46	130	0.3264849999999995
chr10-087057821-GAAAAAA-GAAAAAAA	chr10	87057821	GAAAAAA	GAAAAAAA	4138339	ExcessHet	0	none	0.107033	13	130	0.107033
chr10-087057821-GAAAAAA-GAAAAAAAA	chr10	87057821	GAAAAAA	GAAAAAAAA	4138339	ExcessHet	0	none	0.00503	1	130	0.00503
chr10-087057821-GAAAAAA-GAAAAAAAAA	chr10	87057821	GAAAAAA	GAAAAAAAAA	4138339	ExcessHet	0	none	3.3800000000000046e-4	0	130	3.3800000000000046e-4
chr10-087057821-GAAAAAA-GAAAAAAAAAA	chr10	87057821	GAAAAAA	GAAAAAAAAAA	4138339	ExcessHet	0	none	9e-6	0	130	9e-6
chr10-087057821-GAAAAAA-GAAAAAAAAAAA	chr10	87057821	GAAAAAA	GAAAAAAAAAAA	4138339	ExcessHet	0	none	0	0	130	1e-6
chr10-087057821-GAAAAAA-GAAAAAAAAAAAA	chr10	87057821	GAAAAAA	GAAAAAAAAAAAA	4138339	ExcessHet	0	none	0	0	130	1e-6
chr10-087057821-GAAAAAA-GAAAAAAAAAAAAAAAAAA	chr10	87057821	GAAAAAA	GAAAAAAAAAAAAAAAAAA	4138339	ExcessHet	0	none	0	0	130	1e-6
chr10-087057821-GAAAAAA-GAAAAAAAAAAAAAAAAAAAAAAAAATGCAAAAAAAAAAAAA	chr10	87057821	GAAAAAA	GAAAAAAAAAAAAAAAAAAAAAAAAATGCAAAAAAAAAAAAA	4138339	ExcessHet	0	none	0	0	130	1e-6
chr10-087057821-GAAAAAA-GAAAAAAAAAAAAAAAAAAAAAAACAAAAAAATTGCTAACAAAAAAAA	chr10	87057821	GAAAAAA	GAAAAAAAAAAAAAAAAAAAAAAACAAAAAAATTGCTAACAAAAAAAA	4138339	ExcessHet	0	none	0	0	130	1e-6
chr10-087057821-GAAAAAA-GAAAAAAAAAAAAAAAAAAAAAAACAAAAAATTACTAACAAAAAAAA	chr10	87057821	GAAAAAA	GAAAAAAAAAAAAAAAAAAAAAAACAAAAAATTACTAACAAAAAAAA	4138339	ExcessHet	0	none	0	0	130	1e-6
chr10-087057821-GAAAAAA-GAAAAAAAAAAAAAAAAAAAAAAATCAAAAAATTGCTAAAAAAAAAAAA	chr10	87057821	GAAAAAA	GAAAAAAAAAAAAAAAAAAAAAAATCAAAAAATTGCTAAAAAAAAAAAA	4138339	ExcessHet	0	none	0	0	130	1e-6
chr10-087057822-A-*	chr10	87057822	A	*	343	PASS	0	none	0.37072099999999947	49	102	0.37072099999999947
chr10-087057822-A-G	chr10	87057822	A	G	343	PASS	1.671e-5	nfe	9e-6	0	102	1.671e-5
chr10-087059127-C-A	chr10	87059127	C	A	279663	PASS	0.001166	afr	2.9400000000000004e-4	0	134	0.001166
chr10-087059127-C-T	chr10	87059127	C	T	279663	PASS	0.013894	nfe	0.007742	2	134	0.013894
chr10-087059376-T-C	chr10	87059376	T	C	5344196	PASS	0.68663	eas	0.2650199999999995	25	132	0.68663
chr10-087060428-GT-G	chr10	87060428	GT	G	90125.97	ExcessHet	0.0018595	sas	0.00994699999999998	0	106	0.00994699999999998
chr10-087060428-GT-GTT	chr10	87060428	GT	GTT	90125.97	ExcessHet	0	none	0.068069	5	106	0.068069
chr10-087060428-GT-GTTT	chr10	87060428	GT	GTTT	90125.97	ExcessHet	0	none	1.88e-4	0	106	1.88e-4
chr10-087060428-GT-GTTTTTTTTTTTTTTTTTTT	chr10	87060428	GT	GTTTTTTTTTTTTTTTTTTT	90125.97	ExcessHet	0	none	0	0	106	1e-6
chr10-087060429-T-*	chr10	87060429	T	*	21143	PASS	0	none	0.00995099999999998	0	122	0.00995099999999998
chr10-087060429-T-G	chr10	87060429	T	G	21143	PASS	0.019568	afr	8.68e-4	0	122	0.019568
chr10-087060447-GTTT-*	chr10	87060447	GTTT	*	1096067	ExcessHet	0	none	0	0	96	1e-6
chr10-087060447-GTTT-G	chr10	87060447	GTTT	G	1096067	ExcessHet	0	none	0	0	96	1e-6
chr10-087060447-GTTT-GATTT	chr10	87060447	GTTT	GATTT	1096067	ExcessHet	0	none	0	0	96	1e-6
chr10-087060447-GTTT-GATTTT	chr10	87060447	GTTT	GATTTT	1096067	ExcessHet	0	none	0	0	96	1e-6
chr10-087060447-GTTT-GT	chr10	87060447	GTTT	GT	1096067	ExcessHet	0	none	0.002612	1	96	0.002612
chr10-087060447-GTTT-GTT	chr10	87060447	GTTT	GTT	1096067	ExcessHet	0	none	0.14658600000000002	23	96	0.14658600000000002
chr10-087060447-GTTT-GTTTT	chr10	87060447	GTTT	GTTTT	1096067	ExcessHet	0	none	0.235511	18	96	0.235511
chr10-087060447-GTTT-GTTTTT	chr10	87060447	GTTT	GTTTTT	1096067	ExcessHet	0	none	0.004539	0	96	0.004539
chr10-087060447-GTTT-GTTTTTT	chr10	87060447	GTTT	GTTTTTT	1096067	ExcessHet	0	none	1.27e-4	0	96	1.27e-4
chr10-087060447-GTTT-GTTTTTTT	chr10	87060447	GTTT	GTTTTTTT	1096067	ExcessHet	0	none	0	0	96	1e-6
chr10-087060447-GTTT-GTTTTTTTT	chr10	87060447	GTTT	GTTTTTTTT	1096067	ExcessHet	0	none	0	0	96	1e-6
chr10-087060447-GTTT-TTTT	chr10	87060447	GTTT	TTTT	1096067	ExcessHet	0	none	4.950000000000003e-4	0	96	4.950000000000003e-4
chr10-087060835-A-T	chr10	87060835	A	T	2111619	PASS	0.054293	nfe	0.028389	6	134	0.054293
chr10-087061032-T-C	chr10	87061032	T	C	7019775	PASS	0.58518	eas	0.091498	9	134	0.58518
chr10-087062532-C-A	chr10	87062532	C	A	56990	PASS	0.074146	amr	0.002967	1	134	0.074146
chr10-087062925-A-C	chr10	87062925	A	C	2594	PASS	0.001061	eas	7.510000000000005e-4	2	134	0.001061
chr10-087067639-T-*	chr10	87067639	T	*	512481	PASS	0	none	0	0	2	1e-6
chr10-087067639-T-C	chr10	87067639	T	C	512481	PASS	0.65035	eas	0.12457900000000002	0	2	0.65035
chr10-087067900-C-T	chr10	87067900	C	T	52360	PASS	0.0055478	nfe	0.002464	1	128	0.0055478
chr10-087067984-C-A	chr10	87067984	C	A	31953	PASS	0.0016804	nfe	0.00105999999999999	1	134	0.0016804
chr10-087068293-C-T	chr10	87068293	C	T	3584720	PASS	0.66574	eas	0.196264	22	132	0.66574
chr10-087074414-T-C	chr10	87074414	T	C	1082428	PASS	0.16341	amr	0.101977	11	108	0.16341
chr10-087074487-CAAAA-AAAAA	chr10	87074487	CAAAA	AAAAA	1445517	ExcessHet	0	none	2.2000000000000003e-5	0	100	2.2000000000000003e-5
chr10-087074487-CAAAA-C	chr10	87074487	CAAAA	C	1445517	ExcessHet	0	none	2.2000000000000003e-5	0	100	2.2000000000000003e-5
chr10-087074487-CAAAA-CA	chr10	87074487	CAAAA	CA	1445517	ExcessHet	0	none	9.869999999999992e-4	0	100	9.869999999999992e-4
chr10-087074487-CAAAA-CAA	chr10	87074487	CAAAA	CAA	1445517	ExcessHet	0	none	0.01491899999999998	1	100	0.01491899999999998
chr10-087074487-CAAAA-CAAA	chr10	87074487	CAAAA	CAAA	1445517	ExcessHet	0	none	0.31005399999999966	28	100	0.31005399999999966
chr10-087074487-CAAAA-CAAAAA	chr10	87074487	CAAAA	CAAAAA	1445517	ExcessHet	0	none	0.12249300000000002	15	100	0.12249300000000002
chr10-087074487-CAAAA-CAAAAAA	chr10	87074487	CAAAA	CAAAAAA	1445517	ExcessHet	0	none	0.002287	1	100	0.002287
chr10-087074487-CAAAA-CAAAAAAA	chr10	87074487	CAAAA	CAAAAAAA	1445517	ExcessHet	0	none	5.2999999999999994e-5	0	100	5.2999999999999994e-5
chr10-087074503-T-*	chr10	87074503	T	*	8654	PASS	0	none	3.3800000000000046e-4	0	112	3.3800000000000046e-4
chr10-087074503-T-A	chr10	87074503	T	A	8654	PASS	0.0013816	afr	0.01039199999999999	0	112	0.01039199999999999
chr10-087075871-G-A	chr10	87075871	G	A	1866677	PASS	0.16914	amr	0.096571	14	134	0.16914
chr10-087076689-G-A	chr10	87076689	G	A	1658	VQSRTrancheINDEL99.95to100.00	4.3e-7	nfe	0	1	134	1e-6
chr10-087076689-G-GTGTTT	chr10	87076689	G	GTGTTT	1658	VQSRTrancheINDEL99.95to100.00	0	none	9e-6	0	134	9e-6
chr10-087076689-G-GTTT	chr10	87076689	G	GTTT	1658	VQSRTrancheINDEL99.95to100.00	0	none	0	0	134	1e-6
chr10-087093917-T-G	chr10	87093917	T	G	72	PASS	1.54e-6	nfe	5.2999999999999994e-5	0	2	5.2999999999999994e-5
chr10-087114004-GAA-AAA	chr10	87114004	GAA	AAA	4053	PASS	0	none	2.2000000000000003e-5	0	0	2.2000000000000003e-5
chr10-087114004-GAA-G	chr10	87114004	GAA	G	4053	PASS	0	none	0	0	0	1e-6
chr10-087114004-GAA-GA	chr10	87114004	GAA	GA	4053	PASS	0	none	8.9e-5	0	0	8.9e-5
chr10-087114004-GAA-GAAA	chr10	87114004	GAA	GAAA	4053	PASS	0	none	0.002656	0	0	0.002656
chr10-087114004-GAA-GAAAA	chr10	87114004	GAA	GAAAA	4053	PASS	0	none	1.0699999999999996e-4	0	0	1.0699999999999996e-4
chr10-087115221-T-C	chr10	87115221	T	C	29133	PASS	0.14337	nfe	0.02113300000000002	0	0	0.14337
chr10-087152084-A-G	chr10	87152084	A	G	6985524	PASS	0.22534	afr	0.154679	28	134	0.22534
chr10-087158217-A-G	chr10	87158217	A	G	9409274	PASS	0.81676	mid	0.7254690000000005	102	132	0.81676
chr10-087158217-A-T	chr10	87158217	A	T	9409274	PASS	0	none	0	0	132	1e-6
chr10-087170492-A-T	chr10	87170492	A	T	6744991	PASS	0.42057	sas	0.34986399999999956	50	134	0.42057
chr10-087170635-C-T	chr10	87170635	C	T	219283	PASS	0.0139	nfe	0.006628	1	134	0.0139
chr10-087170825-A-G	chr10	87170825	A	G	1048053	PASS	0.12195	afr	0.02772600000000002	1	134	0.12195
chr10-087175741-T-C	chr10	87175741	T	C	18483751	PASS	0.94984	afr	0.8323140000000002	116	132	0.94984
chr10-087175833-C-G	chr10	87175833	C	G	29129183	PASS	0.82319	mid	0.7222590000000004	103	134	0.82319
chr10-087175833-C-T	chr10	87175833	C	T	29129183	PASS	0	none	0	0	134	1e-6
chr10-087175863-CTT-C	chr10	87175863	CTT	C	450480.97	VQSRTrancheINDEL99.50to99.90	0.016895	nfe	0.00885999999999999	2	134	0.016895
chr10-087175961-C-T	chr10	87175961	C	T	1737	PASS	2.6106e-4	sas	0	1	134	2.6106e-4
chr10-087176235-G-A	chr10	87176235	G	A	2007102	PASS	0.15871	amr	0.095122	14	134	0.15871
chr10-087180053-T-C	chr10	87180053	T	C	1052	VQSRTrancheSNP99.90to99.95	0	none	9e-6	0	134	9e-6
chr10-087180053-T-G	chr10	87180053	T	G	1052	VQSRTrancheSNP99.90to99.95	3e-7	nfe	0	1	134	1e-6
chr10-087180205-T-C	chr10	87180205	T	C	43123240	PASS	0.9585	afr	0.8579600000000005	118	134	0.9585
chr10-087180339-A-T	chr10	87180339	A	T	15163209	PASS	0.6419	sas	0.5712240000000003	86	134	0.6419
chr10-087186965-T-G	chr10	87186965	T	G	1302	VQSRTrancheSNP99.80to99.90	5.9708e-4	eas	0.00103499999999999	1	108	0.00103499999999999
chr10-087186984-C-A	chr10	87186984	C	A	1432	VQSRTrancheSNP99.80to99.90	8.724e-5	eas	7.730000000000004e-4	1	86	7.730000000000004e-4
chr10-087187132-G-A	chr10	87187132	G	A	181472	PASS	0.016585	nfe	0.00820999999999999	2	134	0.016585
chr10-087187216-G-T	chr10	87187216	G	T	337200	PASS	0.029777	nfe	0.019598	1	134	0.029777
chr10-087187220-T-A	chr10	87187220	T	A	570546	PASS	0.15356	afr	0.033065	1	134	0.15356
chr10-087187259-G-A	chr10	87187259	G	A	16082	VQSRTrancheSNP99.90to99.95	0.0015818	nfe	0.00105999999999999	1	134	0.0015818
chr10-087187304-A-G	chr10	87187304	A	G	126931	PASS	0.1552	amr	0.01180999999999999	1	134	0.1552
chr10-087190723-A-C	chr10	87190723	A	C	140924	PASS	0.010135	nfe	0.004697	1	134	0.010135
chr10-087190723-A-T	chr10	87190723	A	T	140924	PASS	9.5007e-4	eas	2.2000000000000003e-5	0	134	9.5007e-4
chr10-087190797-C-T	chr10	87190797	C	T	1995862	PASS	0.14703	amr	0.09764500000000002	14	134	0.14703
chr10-087190889-A-C	chr10	87190889	A	C	16378843	PASS	0.9495	afr	0.7906440000000002	118	134	0.9495
chr10-087191170-CGT-C	chr10	87191170	CGT	C	202921.97	VQSRTrancheINDEL97.00to99.00	0.14886	sas	0.04994100000000002	0	0	0.14886
chr10-087191244-G-A	chr10	87191244	G	A	459588	PASS	0.41507	sas	0.12995800000000002	0	0	0.41507
chr10-087191252-C-G	chr10	87191252	C	G	934383	PASS	0.86226	sas	0.30245899999999937	0	0	0.86226
chr10-087214014-C-T	chr10	87214014	C	T	275645	PASS	0.023549	mid	0.019968	1	134	0.023549
chr10-087214060-C-T	chr10	87214060	C	T	2574631	PASS	0.20353	sas	0.16302600000000003	31	134	0.20353
chr10-087216019-G-A	chr10	87216019	G	A	8772	VQSRTrancheSNP99.90to99.95	0.0088248	amr	2.2999999999999995e-4	1	134	0.0088248
chr10-087216026-C-T	chr10	87216026	C	T	4275648	PASS	0.44415	afr	0.226125	39	134	0.44415
chr10-087228139-A-G	chr10	87228139	A	G	18129	VQSRTrancheSNP99.90to99.95	0.0017659	nfe	0.00113199999999999	2	134	0.0017659
chr10-087228243-T-*	chr10	87228243	T	*	3971	VQSRTrancheSNP99.90to99.95	0	none	9e-6	0	134	9e-6
chr10-087228243-T-A	chr10	87228243	T	A	3971	VQSRTrancheSNP99.90to99.95	1.1694e-4	nfe	5.2999999999999994e-5	1	134	1.1694e-4
chr10-087228291-C-T	chr10	87228291	C	T	18072	VQSRTrancheSNP99.80to99.90	1.7351e-4	sas	0.00209	3	134	0.00209
chr10-087228358-G-A	chr10	87228358	G	A	27469224	ExcessHet	0.45566	eas	0.26994699999999977	36	134	0.45566
chr10-087228550-C-T	chr10	87228550	C	T	66145	VQSRTrancheSNP99.90to99.95	0.01533	afr	0.006008	1	134	0.01533
chr10-087228686-G-C	chr10	87228686	G	C	330040	ExcessHet	0.027758	mid	0.03671	6	134	0.03671
chr10-087228798-C-G	chr10	87228798	C	G	6243511	PASS	0	none	0	0	130	1e-6
chr10-087228798-C-T	chr10	87228798	C	T	6243511	PASS	0.13694	afr	0.22076	42	130	0.22076
chr10-087228805-G-A	chr10	87228805	G	A	7863931	PASS	0.14884	mid	0.24372800000000003	50	132	0.24372800000000003
chr10-087228850-T-C	chr10	87228850	T	C	19845	VQSRTrancheSNP99.90to99.95	1.0948e-4	nfe	2.7300000000000035e-4	1	134	2.7300000000000035e-4
chr10-087228860-G-A	chr10	87228860	G	A	702076	ExcessHet	0.022405	afr	0.027328	7	134	0.027328
chr10-087228974-C-*	chr10	87228974	C	*	16436998	ExcessHet	0	none	0	0	134	1e-6
chr10-087228974-C-G	chr10	87228974	C	G	16436998	ExcessHet	0.47868	eas	0.4723609999999994	68	134	0.47868
chr10-087228974-C-T	chr10	87228974	C	T	16436998	ExcessHet	0.0019102	eas	7.980000000000003e-4	0	134	0.0019102
chr10-087229005-C-T	chr10	87229005	C	T	39343	VQSRTrancheSNP99.70to99.80	0.0016212	nfe	8.450000000000003e-4	1	134	0.0016212
chr10-087229033-G-A	chr10	87229033	G	A	2248	VQSRTrancheSNP99.90to99.95	1.5868e-4	nfe	2.2000000000000003e-5	1	134	1.5868e-4
chr10-087231937-C-G	chr10	87231937	C	G	51315	VQSRTrancheSNP99.90to99.95	0	none	0	0	0	1e-6
chr10-087231937-C-T	chr10	87231937	C	T	51315	VQSRTrancheSNP99.90to99.95	0.068493	eas	0.027387	0	0	0.068493
chr10-087232021-G-A	chr10	87232021	G	A	250903	ExcessHet	0.1121	amr	0.06350000000000001	0	16	0.1121
chr10-087232123-T-C	chr10	87232123	T	C	90	PASS	0	none	0	1	106	1e-6
chr10-087232276-G-T	chr10	87232276	G	T	134793	PASS	0.12194	nfe	0.04537000000000001	3	46	0.12194
chr10-087232306-G-A	chr10	87232306	G	A	35	PASS	0	none	0	0	54	1e-6
chr10-087232812-G-C	chr10	87232812	G	C	442	VQSRTrancheSNP99.90to99.95	0	none	0	1	134	1e-6
chr10-087232844-C-T	chr10	87232844	C	T	1846403	PASS	0.030626	sas	0.09066600000000002	14	134	0.09066600000000002
chr10-087232865-C-T	chr10	87232865	C	T	16284894	PASS	0.29913	sas	0.27902599999999955	33	128	0.29913
chr10-087232884-G-A	chr10	87232884	G	A	78617747	PASS	0.89055	eas	0.5323630000000007	75	132	0.89055
chr10-087232887-G-A	chr10	87232887	G	A	11283988	PASS	0.135	sas	0.26272599999999935	36	132	0.26272599999999935
chr10-087232887-G-C	chr10	87232887	G	C	11283988	PASS	0.026642	afr	0.003169	0	132	0.026642
chr10-087232930-C-G	chr10	87232930	C	G	1447556	VQSRTrancheSNP99.80to99.90	0	none	0	0	134	1e-6
chr10-087232930-C-T	chr10	87232930	C	T	1447556	VQSRTrancheSNP99.80to99.90	0.085879	afr	0.02073400000000001	1	134	0.085879
chr10-087232931-G-A	chr10	87232931	G	A	381978	VQSRTrancheSNP99.80to99.90	0.01101	nfe	0.00880799999999999	1	134	0.01101
chr10-087232939-T-A	chr10	87232939	T	A	3004407	PASS	0.28926	afr	0.04505100000000001	4	134	0.28926
chr10-087232948-C-T	chr10	87232948	C	T	78357	VQSRTrancheSNP99.80to99.90	0.0038734	eas	0.00987399999999998	0	126	0.00987399999999998
chr10-087233094-T-A	chr10	87233094	T	A	155095	PASS	0.013044	afr	0.00945199999999999	1	108	0.013044
chr10-087233105-A-*	chr10	87233105	A	*	24057111	VQSRTrancheSNP99.90to99.95	0	none	0	0	108	1e-6
chr10-087233105-A-G	chr10	87233105	A	G	24057111	VQSRTrancheSNP99.90to99.95	0.95584	eas	0.5747410000000003	82	108	0.95584
chr10-087233450-C-T	chr10	87233450	C	T	142855	VQSRTrancheSNP99.70to99.80	0.30276	eas	0.05006700000000002	2	54	0.30276
chr10-087233556-G-A	chr10	87233556	G	A	2589515	PASS	0	none	0	0	48	1e-6
chr10-087233556-G-C	chr10	87233556	G	C	2589515	PASS	0.47545	mid	0.2849919999999999	32	48	0.47545
chr10-087233638-CT-C	chr10	87233638	CT	C	816895	VQSRTrancheINDEL99.50to99.90	4.516e-4	eas	2.2000000000000003e-5	0	62	4.516e-4
chr10-087233638-CT-GT	chr10	87233638	CT	GT	816895	VQSRTrancheINDEL99.50to99.90	0	none	0.215938	0	62	0.215938
chr10-087233649-T-*	chr10	87233649	T	*	726009	PASS	0	none	3.600000000000004e-4	0	64	3.600000000000004e-4
chr10-087233649-T-A	chr10	87233649	T	A	726009	PASS	0	none	2.2000000000000003e-5	0	64	2.2000000000000003e-5
chr10-087233649-T-C	chr10	87233649	T	C	726009	PASS	0.25391	eas	0.243978	0	64	0.25391
chr10-087233649-T-G	chr10	87233649	T	G	726009	PASS	0	none	0	0	64	1e-6
chr10-087233918-C-T	chr10	87233918	C	T	457075	ExcessHet	0.12787	amr	0.07844100000000001	6	86	0.12787
chr10-087233919-G-A	chr10	87233919	G	A	352171	VQSRTrancheSNP99.80to99.90	0.11446	amr	0.06380500000000003	4	84	0.11446
chr10-087233993-C-T	chr10	87233993	C	T	3865	PASS	0.0022174	nfe	4.490000000000005e-4	0	42	0.0022174
chr10-087234508-TCTC-T	chr10	87234508	TCTC	T	1470114.97	VQSRTrancheINDEL99.50to99.90	0.2456	eas	0.01220299999999999	1	134	0.2456
chr10-087234695-G-A	chr10	87234695	G	A	8040487	VQSRTrancheSNP99.90to99.95	0.45385	afr	0.25435899999999956	46	132	0.45385
chr10-087234735-C-T	chr10	87234735	C	T	11082531	ExcessHet	0.59247	afr	0.4074439999999995	66	130	0.59247
chr10-087234777-G-A	chr10	87234777	G	A	7135126	ExcessHet	0.37349	afr	0.3061109999999994	50	132	0.37349
chr10-087234777-G-C	chr10	87234777	G	C	7135126	ExcessHet	7.545e-5	eas	0	0	132	7.545e-5
chr10-087234929-C-G	chr10	87234929	C	G	1739145	VQSRTrancheSNP99.80to99.90	6.11e-6	nfe	8.9e-5	0	132	8.9e-5
chr10-087234929-C-T	chr10	87234929	C	T	1739145	VQSRTrancheSNP99.80to99.90	0.23605	afr	0.15257	27	132	0.23605
chr10-087234950-G-A	chr10	87234950	G	A	379318	ExcessHet	1.29e-5	afr	2.2000000000000003e-5	0	124	2.2000000000000003e-5
chr10-087234950-G-T	chr10	87234950	G	T	379318	ExcessHet	0.14354	amr	0.124535	14	124	0.14354
chr10-087235006-C-T	chr10	87235006	C	T	41137	VQSRTrancheSNP99.95to100.00	0.0092153	nfe	0.01005799999999998	0	130	0.01005799999999998
chr10-087235022-T-C	chr10	87235022	T	C	142500	VQSRTrancheSNP99.95to100.00	0.013446	afr	0.007327	1	132	0.013446
chr10-087235032-G-A	chr10	87235032	G	A	3979192	PASS	0.17512	amr	0.099546	14	132	0.17512
chr10-087235086-G-A	chr10	87235086	G	A	15791	PASS	0.0028154	afr	0.00269	0	130	0.0028154
chr10-087235091-G-A	chr10	87235091	G	A	4400231	PASS	0.17369	amr	0.09890200000000002	14	132	0.17369
chr10-087235091-G-C	chr10	87235091	G	C	4400231	PASS	0	none	0	0	132	1e-6
chr10-087235217-TG-CG	chr10	87235217	TG	CG	35707	VQSRTrancheINDEL99.50to99.90	0	none	0.007404	2	130	0.007404
chr10-087235217-TG-T	chr10	87235217	TG	T	35707	VQSRTrancheINDEL99.50to99.90	0	none	0	0	130	1e-6
chr10-087235227-C-T	chr10	87235227	C	T	110500	VQSRTrancheSNP99.80to99.90	0.0089503	eas	0.03060500000000002	11	116	0.03060500000000002
chr10-087235345-G-A	chr10	87235345	G	A	2145418	VQSRTrancheSNP99.70to99.80	0.18187	sas	0.135858	28	132	0.18187
chr10-087235363-C-T	chr10	87235363	C	T	205790	VQSRTrancheSNP99.90to99.95	0.096994	afr	0.060792	4	104	0.096994
chr10-087235377-C-G	chr10	87235377	C	G	18345	PASS	0.0015262	nfe	6.100000000000004e-4	3	132	0.0015262
chr10-087235438-C-T	chr10	87235438	C	T	747	VQSRTrancheSNP99.80to99.90	4.7704e-4	amr	2.2000000000000003e-5	1	132	4.7704e-4
chr10-087235534-C-T	chr10	87235534	C	T	664356	PASS	0.18628	mid	0.139118	13	62	0.18628
chr10-087325148-T-C	chr10	87325148	T	C	16505	VQSRTrancheSNP99.70to99.80	0	none	0.01315199999999998	0	0	0.01315199999999998
chr10-087325217-G-A	chr10	87325217	G	A	8941	VQSRTrancheSNP99.70to99.80	0	none	0.006939	0	0	0.006939
chr10-087334622-A-AG	chr10	87334622	A	AG	28734.97	VQSRTrancheINDEL99.00to99.50	0.17768	sas	0.017634	0	0	0.17768
chr10-087334675-T-*	chr10	87334675	T	*	157	PASS	0	none	9e-6	0	0	9e-6
chr10-087334675-T-A	chr10	87334675	T	A	157	PASS	0	none	8.9e-5	0	0	8.9e-5
chr10-087357315-A-C	chr10	87357315	A	C	69993	PASS	0.28914	amr	0.03074700000000001	0	0	0.28914
chr10-087357529-A-C	chr10	87357529	A	C	109	VQSRTrancheSNP99.80to99.90	0	none	5.2999999999999994e-5	0	0	5.2999999999999994e-5
chr10-087357533-C-T	chr10	87357533	C	T	540103	VQSRTrancheSNP99.80to99.90	0.76771	amr	0.198301	0	0	0.76771
chr10-087357628-T-A	chr10	87357628	T	A	1520224	VQSRTrancheSNP99.90to99.95	0	none	9e-6	0	22	9e-6
chr10-087357628-T-C	chr10	87357628	T	C	1520224	VQSRTrancheSNP99.90to99.95	0.87055	eas	0.3219739999999994	3	22	0.87055
chr10-087357703-A-C	chr10	87357703	A	C	1718	VQSRTrancheSNP99.90to99.95	5.2688e-4	nfe	2.2999999999999995e-4	1	120	5.2688e-4
chr10-087357715-A-C	chr10	87357715	A	C	2355806	ExcessHet	0	none	0	0	102	1e-6
chr10-087357715-A-G	chr10	87357715	A	G	2355806	ExcessHet	0	none	0	0	102	1e-6
chr10-087357715-A-T	chr10	87357715	A	T	2355806	ExcessHet	0.48307	eas	0.2972539999999998	35	102	0.48307
chr10-087358094-CAGA-C	chr10	87358094	CAGA	C	7716876.97	ExcessHet	0.10366	afr	0.093135	22	134	0.10366
chr10-087358145-T-C	chr10	87358145	T	C	581722	VQSRTrancheINDEL99.50to99.90	0	none	0	0	134	1e-6
chr10-087358145-T-TGCC	chr10	87358145	T	TGCC	581722	VQSRTrancheINDEL99.50to99.90	0.0063297	nfe	0.005493	1	134	0.0063297
chr10-087358208-C-A	chr10	87358208	C	A	231771	VQSRTrancheSNP99.70to99.80	0.0698	amr	0.003043	1	134	0.0698
chr10-087358212-C-T	chr10	87358212	C	T	387946	VQSRTrancheSNP99.80to99.90	0.0058682	nfe	0.004237	1	134	0.0058682
chr10-087358368-C-T	chr10	87358368	C	T	34521599	ExcessHet	0.50816	afr	0.241879	42	134	0.50816
chr10-087360637-A-C	chr10	87360637	A	C	277165	PASS	0.06629	eas	0.02294200000000001	0	28	0.06629
chr10-087360639-T-C	chr10	87360639	T	C	152499	VQSRTrancheSNP99.80to99.90	0.013538	amr	0.01559799999999999	0	28	0.01559799999999999
chr10-087360777-A-G	chr10	87360777	A	G	19045	PASS	0.0025099	mid	0.00186199999999999	2	40	0.0025099
chr10-087360904-G-C	chr10	87360904	G	C	14140281	PASS	0.30742	afr	0.177521	19	118	0.30742
chr10-087361068-T-C	chr10	87361068	T	C	8667	VQSRTrancheSNP99.80to99.90	1.4404e-4	amr	3.160000000000005e-4	1	116	3.160000000000005e-4
chr10-087361251-G-A	chr10	87361251	G	A	3246	VQSRTrancheSNP99.80to99.90	3.8302e-4	nfe	1.0799999999999996e-4	1	118	3.8302e-4
chr10-087363017-G-A	chr10	87363017	G	A	57271	PASS	0	none	8.9e-5	0	0	8.9e-5
chr10-087363017-G-C	chr10	87363017	G	C	57271	PASS	0.032531	nfe	0.03670900000000002	0	0	0.03670900000000002
chr10-087363285-G-A	chr10	87363285	G	A	23044	VQSRTrancheSNP99.90to99.95	0.011406	mid	0.004819	3	84	0.011406
chr10-087363298-G-A	chr10	87363298	G	A	667195	ExcessHet	0.4026	eas	0.12504300000000002	8	52	0.4026
chr10-087364693-T-C	chr10	87364693	T	C	3320905	PASS	0.6828	eas	0.4880729999999995	1	40	0.6828
chr10-087365062-T-A	chr10	87365062	T	A	20410693	PASS	0	none	9e-6	0	134	9e-6
chr10-087365062-T-C	chr10	87365062	T	C	20410693	PASS	0.94007	eas	0.6670750000000004	103	134	0.94007
chr10-087365083-C-T	chr10	87365083	C	T	2824076	VQSRTrancheSNP99.70to99.80	0.17444	sas	0.208006	34	130	0.208006
chr10-087365102-G-A	chr10	87365102	G	A	15883276	PASS	0.85821	eas	0.46130099999999935	72	132	0.85821
chr10-087365105-G-A	chr10	87365105	G	A	2515102	VQSRTrancheSNP99.80to99.90	0.14109	sas	0.214385	30	128	0.214385
chr10-087365105-G-C	chr10	87365105	G	C	2515102	VQSRTrancheSNP99.80to99.90	0.011431	afr	0.002339	0	128	0.011431
chr10-087365148-C-G	chr10	87365148	C	G	21267879	ExcessHet	0	none	0	0	130	1e-6
chr10-087365148-C-T	chr10	87365148	C	T	21267879	ExcessHet	0.26111	afr	0.177579	22	130	0.26111
chr10-087365149-G-A	chr10	87365149	G	A	106735	VQSRTrancheSNP99.80to99.90	0.0078262	nfe	0.007586	1	132	0.0078262
chr10-087365157-T-A	chr10	87365157	T	A	21572216	ExcessHet	0.41666	afr	0.19794	24	128	0.41666
chr10-087365166-C-A	chr10	87365166	C	A	31281	VQSRTrancheSNP99.70to99.80	3.16e-6	nfe	9e-6	0	132	9e-6
chr10-087365166-C-T	chr10	87365166	C	T	31281	VQSRTrancheSNP99.70to99.80	0.0043201	eas	0.00249	2	132	0.0043201
chr10-087365352-T-C	chr10	87365352	T	C	4371960	ExcessHet	0.17497	amr	0.092169	7	134	0.17497
chr10-087365646-C-G	chr10	87365646	C	G	52088	VQSRTrancheSNP99.80to99.90	0.0087892	nfe	0.004339	1	134	0.0087892
chr10-087365666-C-T	chr10	87365666	C	T	4227231	ExcessHet	0.47986	eas	0.2837919999999998	44	130	0.47986
chr10-087365772-G-C	chr10	87365772	G	C	297302	VQSRTrancheSNP99.80to99.90	0.019151	afr	0.047448	12	130	0.047448
chr10-087365792-T-A	chr10	87365792	T	A	354887	PASS	0.015094	nfe	0.01488099999999999	2	134	0.015094
chr10-087365854-C-*	chr10	87365854	C	*	29220122	ExcessHet	0	none	2.2000000000000003e-5	0	134	2.2000000000000003e-5
chr10-087365854-C-G	chr10	87365854	C	G	29220122	ExcessHet	0.52735	amr	0.49354099999999945	69	134	0.52735
chr10-087365865-C-A	chr10	87365865	C	A	11836	PASS	0	none	0	0	132	1e-6
chr10-087365865-C-T	chr10	87365865	C	T	11836	PASS	0.0011664	afr	0.003347	0	132	0.003347
chr10-087365877-T-A	chr10	87365877	T	A	4108422	ExcessHet	0.12222	sas	0.10857600000000002	20	134	0.12222
chr10-087365985-C-*	chr10	87365985	C	*	1744	VQSRTrancheSNP99.70to99.80	0	none	2.7300000000000035e-4	0	134	2.7300000000000035e-4
chr10-087365985-C-T	chr10	87365985	C	T	1744	VQSRTrancheSNP99.70to99.80	1.057e-5	eas	2.2000000000000003e-5	1	134	2.2000000000000003e-5
chr10-087365986-G-*	chr10	87365986	G	*	6434152	ExcessHet	0	none	2.7300000000000035e-4	0	134	2.7300000000000035e-4
chr10-087365986-G-A	chr10	87365986	G	A	6434152	ExcessHet	0.47447	eas	0.2835259999999998	45	134	0.47447
chr10-087366054-G-T	chr10	87366054	G	T	33342	VQSRTrancheSNP99.80to99.90	0.0012517	nfe	0.00176799999999999	1	134	0.00176799999999999
chr10-087366134-C-T	chr10	87366134	C	T	2956111	ExcessHet	0.14697	amr	0.10930200000000002	15	134	0.14697
chr10-087366135-G-A	chr10	87366135	G	A	2280243	ExcessHet	0.13432	amr	0.08852000000000002	14	134	0.13432
chr10-087366209-C-T	chr10	87366209	C	T	33238	VQSRTrancheSNP99.80to99.90	0.0011607	nfe	8.930000000000006e-4	1	134	0.0011607
chr10-087366280-C-T	chr10	87366280	C	T	615257	VQSRTrancheSNP99.95to100.00	0.0074344	mid	0.01152199999999998	2	134	0.01152199999999998
chr10-087366686-C-G	chr10	87366686	C	G	131519	PASS	0	none	0	0	126	1e-6
chr10-087366686-C-T	chr10	87366686	C	T	131519	PASS	0.00234	amr	0.028834	0	126	0.028834
chr10-087366766-C-T	chr10	87366766	C	T	2543472	ExcessHet	0.29672	afr	0.09539000000000002	8	134	0.29672
chr10-087366775-GCTGAAAAGACAC-G	chr10	87366775	GCTGAAAAGACAC	G	707798.97	VQSRTrancheINDEL99.50to99.90	0.077937	afr	0.02068100000000001	1	134	0.077937
chr10-087366785-C-*	chr10	87366785	C	*	1244	VQSRTrancheSNP99.80to99.90	0	none	0.02068100000000001	1	134	0.02068100000000001
chr10-087366785-C-T	chr10	87366785	C	T	1244	VQSRTrancheSNP99.80to99.90	5.0512e-4	sas	9e-6	0	134	5.0512e-4
chr10-087366904-A-C	chr10	87366904	A	C	6968	VQSRTrancheSNP99.80to99.90	0.0049343	afr	0.003043	1	130	0.0049343
chr10-087366911-G-A	chr10	87366911	G	A	7644310	ExcessHet	0.62796	eas	0.4980579999999995	58	100	0.62796
chr10-087366951-C-T	chr10	87366951	C	T	5971937	ExcessHet	0.66726	eas	0.5283030000000006	65	98	0.66726
chr10-087366952-G-A	chr10	87366952	G	A	15007	PASS	0.0037228	eas	0.01164599999999999	0	112	0.01164599999999999
chr10-087366993-G-A	chr10	87366993	G	A	418808	VQSRTrancheSNP99.80to99.90	0.087967	afr	0.095244	11	88	0.095244
chr10-087367050-A-C	chr10	87367050	A	C	139	VQSRTrancheSNP99.80to99.90	0	none	1.27e-4	1	2	1.27e-4
chr10-087367076-GC-G	chr10	87367076	GC	G	622841.97	VQSRTrancheINDEL99.50to99.90	0.031303	sas	0.285825	0	20	0.285825
chr10-087367077-C-*	chr10	87367077	C	*	36	VQSRTrancheSNP99.90to99.95	0	none	0.2856699999999993	0	0	0.2856699999999993
chr10-087367077-C-G	chr10	87367077	C	G	36	VQSRTrancheSNP99.90to99.95	0	none	9e-6	0	0	9e-6
chr10-087367097-A-C	chr10	87367097	A	C	106	VQSRTrancheSNP99.80to99.90	0	none	9e-6	0	10	9e-6
chr10-087367097-A-G	chr10	87367097	A	G	106	VQSRTrancheSNP99.80to99.90	0	none	3.6999999999999985e-5	0	10	3.6999999999999985e-5
chr10-087367146-T-C	chr10	87367146	T	C	3529598	ExcessHet	0.51159	eas	0.40177499999999944	42	106	0.51159
chr10-087367167-G-A	chr10	87367167	G	A	4221858	ExcessHet	0.01273	amr	0.011363	0	126	0.01273
chr10-087367167-G-T	chr10	87367167	G	T	4221858	ExcessHet	0.52729	eas	0.32739499999999955	44	126	0.52729
chr10-087367223-C-T	chr10	87367223	C	T	1509681	ExcessHet	0.17472	afr	0.15782100000000002	12	126	0.17472
chr10-087367303-A-G	chr10	87367303	A	G	700099	ExcessHet	0.020175	eas	0.08070200000000002	8	128	0.08070200000000002
chr10-087367307-C-T	chr10	87367307	C	T	12815382	PASS	0.49103	afr	0.29789099999999974	41	134	0.49103
chr10-087367314-A-T	chr10	87367314	A	T	823648	ExcessHet	0.033055	eas	0.08810800000000002	9	130	0.08810800000000002
chr10-087367329-C-T	chr10	87367329	C	T	1013709	ExcessHet	0.05113	eas	0.09626	9	128	0.09626
chr10-087367434-T-C	chr10	87367434	T	C	8853237	PASS	0.52004	afr	0.339651	54	134	0.52004
chr10-087367434-T-G	chr10	87367434	T	G	8853237	PASS	2.0118e-4	nfe	2.2000000000000003e-5	0	134	2.0118e-4
chr10-087367580-C-T	chr10	87367580	C	T	9244209	ExcessHet	0.71715	eas	0.6239350000000002	93	122	0.71715
chr10-087367638-CAG-C	chr10	87367638	CAG	C	91813.97	VQSRTrancheINDEL99.50to99.90	0.0097514	nfe	0.006524	1	130	0.0097514
chr10-087367752-ACAGGGACTGGCCTC-*	chr10	87367752	ACAGGGACTGGCCTC	*	1758197.97	VQSRTrancheINDEL99.00to99.50	0	none	0	0	64	1e-6
chr10-087367752-ACAGGGACTGGCCTC-A	chr10	87367752	ACAGGGACTGGCCTC	A	1758197.97	VQSRTrancheINDEL99.00to99.50	0.44545	afr	0.27126599999999984	26	64	0.44545
chr10-087367753-C-*	chr10	87367753	C	*	1755	VQSRTrancheSNP99.90to99.95	0	none	0.27126599999999984	26	64	0.27126599999999984
chr10-087367753-C-G	chr10	87367753	C	G	1755	VQSRTrancheSNP99.90to99.95	0	none	7.020000000000006e-4	0	64	7.020000000000006e-4
chr10-087367754-A-*	chr10	87367754	A	*	1755	VQSRTrancheSNP99.90to99.95	0	none	0.27126599999999984	26	64	0.27126599999999984
chr10-087367754-A-G	chr10	87367754	A	G	1755	VQSRTrancheSNP99.90to99.95	0	none	7.020000000000006e-4	0	64	7.020000000000006e-4
chr10-087367758-ACTGGCCTCGGGG-*	chr10	87367758	ACTGGCCTCGGGG	*	80.97	PASS	0	none	0.27125299999999986	26	64	0.27125299999999986
chr10-087367758-ACTGGCCTCGGGG-A	chr10	87367758	ACTGGCCTCGGGG	A	80.97	PASS	0	none	0	0	64	1e-6
chr10-087367915-G-*	chr10	87367915	G	*	30708	VQSRTrancheSNP99.80to99.90	0	none	0	0	0	1e-6
chr10-087367915-G-A	chr10	87367915	G	A	30708	VQSRTrancheSNP99.80to99.90	0.033968	amr	0.01684600000000002	0	0	0.033968
chr10-087367945-G-T	chr10	87367945	G	T	45018	VQSRTrancheSNP99.80to99.90	0.028464	nfe	0.035966	0	0	0.035966
chr10-087376807-G-A	chr10	87376807	G	A	4465	VQSRTrancheSNP99.70to99.80	0.0015593	nfe	6.320000000000003e-4	1	50	0.0015593
chr10-087376849-A-T	chr10	87376849	A	T	608083	PASS	0.23706	afr	0.12487600000000004	18	82	0.23706
chr10-087376957-GTAAAGACCACC-G	chr10	87376957	GTAAAGACCACC	G	1271881.97	VQSRTrancheINDEL99.50to99.90	0.17076	sas	0.128548	32	126	0.17076
chr10-087377047-A-G	chr10	87377047	A	G	168098	PASS	0.027887	sas	0.01828800000000001	2	100	0.027887
chr10-087377314-C-T	chr10	87377314	C	T	873969	PASS	0.39064	nfe	0.220788	0	0	0.39064
chr10-087377514-T-C	chr10	87377514	T	C	1237248	PASS	0.93979	nfe	0.48150599999999955	0	0	0.93979
chr10-087377548-C-G	chr10	87377548	C	G	682070	PASS	0	none	0	0	0	1e-6
chr10-087377548-C-T	chr10	87377548	C	T	682070	PASS	0.65222	nfe	0.30614599999999953	0	0	0.65222
chr10-087386589-T-C	chr10	87386589	T	C	85	VQSRTrancheSNP99.90to99.95	7.5433e-4	eas	9e-6	1	108	7.5433e-4
chr10-087386596-A-C	chr10	87386596	A	C	113	VQSRTrancheSNP99.90to99.95	7.1785e-4	eas	0	1	110	7.1785e-4
chr10-087386607-T-G	chr10	87386607	T	G	1261	VQSRTrancheSNP99.90to99.95	1.555e-5	nfe	5.2999999999999994e-5	1	114	5.2999999999999994e-5
chr10-087386734-C-G	chr10	87386734	C	G	1072691	PASS	0.033555	afr	8.920000000000005e-4	0	128	0.033555
chr10-087386734-C-T	chr10	87386734	C	T	1072691	PASS	0.16006	nfe	0.098757	14	128	0.16006
chr10-087386846-G-A	chr10	87386846	G	A	640822	VQSRTrancheSNP99.80to99.90	0.14955	nfe	0.096482	9	100	0.14955
chr10-087387242-T-*	chr10	87387242	T	*	70067	PASS	0	none	2.2000000000000003e-5	0	0	2.2000000000000003e-5
chr10-087387242-T-C	chr10	87387242	T	C	70067	PASS	0.083658	nfe	0.03207100000000002	0	0	0.083658
chr10-087387336-C-T	chr10	87387336	C	T	265573	PASS	0.84055	eas	0.13054800000000005	0	0	0.84055
chr10-087388901-TACACAC-CACACAC	chr10	87388901	TACACAC	CACACAC	1451040	VQSRTrancheINDEL99.50to99.90	0	none	9e-6	0	22	9e-6
chr10-087388901-TACACAC-T	chr10	87388901	TACACAC	T	1451040	VQSRTrancheINDEL99.50to99.90	2.4239e-4	nfe	2.2000000000000003e-5	0	22	2.4239e-4
chr10-087388901-TACACAC-TAC	chr10	87388901	TACACAC	TAC	1451040	VQSRTrancheINDEL99.50to99.90	0	none	0.00124899999999999	0	22	0.00124899999999999
chr10-087388901-TACACAC-TACAC	chr10	87388901	TACACAC	TACAC	1451040	VQSRTrancheINDEL99.50to99.90	0	none	0.03195700000000002	2	22	0.03195700000000002
chr10-087388901-TACACAC-TACACACAC	chr10	87388901	TACACAC	TACACACAC	1451040	VQSRTrancheINDEL99.50to99.90	0	none	0.213795	7	22	0.213795
chr10-087388901-TACACAC-TACACACACAC	chr10	87388901	TACACAC	TACACACACAC	1451040	VQSRTrancheINDEL99.50to99.90	0	none	0.004097	0	22	0.004097
chr10-087388901-TACACAC-TACACACACACAC	chr10	87388901	TACACAC	TACACACACACAC	1451040	VQSRTrancheINDEL99.50to99.90	0	none	0.00176199999999999	0	22	0.00176199999999999
chr10-087388901-TACACAC-TACACACACACACAC	chr10	87388901	TACACAC	TACACACACACACAC	1451040	VQSRTrancheINDEL99.50to99.90	0	none	0.003311	0	22	0.003311
chr10-087388901-TACACAC-TACACACACACACACAC	chr10	87388901	TACACAC	TACACACACACACACAC	1451040	VQSRTrancheINDEL99.50to99.90	0	none	0.004939	0	22	0.004939
chr10-087388901-TACACAC-TACACACACACACACACAC	chr10	87388901	TACACAC	TACACACACACACACACAC	1451040	VQSRTrancheINDEL99.50to99.90	0	none	0.01588400000000002	0	22	0.01588400000000002
chr10-087388901-TACACAC-TACACACACACACACACACAC	chr10	87388901	TACACAC	TACACACACACACACACACAC	1451040	VQSRTrancheINDEL99.50to99.90	0	none	0.002457	0	22	0.002457
chr10-087388901-TACACAC-TACACACACACACACACACACAC	chr10	87388901	TACACAC	TACACACACACACACACACACAC	1451040	VQSRTrancheINDEL99.50to99.90	0	none	4.710000000000004e-4	0	22	4.710000000000004e-4
chr10-087388901-TACACAC-TACACACACACACACACACACACAC	chr10	87388901	TACACAC	TACACACACACACACACACACACAC	1451040	VQSRTrancheINDEL99.50to99.90	0	none	2.2000000000000003e-5	0	22	2.2000000000000003e-5
chr10-087388901-TACACAC-TACACACACACACACACACACACACAC	chr10	87388901	TACACAC	TACACACACACACACACACACACACAC	1451040	VQSRTrancheINDEL99.50to99.90	0	none	2.2000000000000003e-5	0	22	2.2000000000000003e-5
chr10-087388901-TACACAC-TACACCCACACACACACACAC	chr10	87388901	TACACAC	TACACCCACACACACACACAC	1451040	VQSRTrancheINDEL99.50to99.90	0	none	0	0	22	1e-6
chr10-087388902-A-*	chr10	87388902	A	*	121.97	VQSRTrancheINDEL99.90to99.95	0	none	0.03341500000000001	2	22	0.03341500000000001
chr10-087388902-A-AT	chr10	87388902	A	AT	121.97	VQSRTrancheINDEL99.90to99.95	0	none	0	0	22	1e-6
chr10-087388902-A-ATC	chr10	87388902	A	ATC	121.97	VQSRTrancheINDEL99.90to99.95	0	none	2.2000000000000003e-5	0	22	2.2000000000000003e-5
chr10-087388903-CACACACA-*	chr10	87388903	CACACACA	*	177	VQSRTrancheINDEL99.50to99.90	0	none	0.03341300000000002	2	20	0.03341300000000002
chr10-087388903-CACACACA-C	chr10	87388903	CACACACA	C	177	VQSRTrancheINDEL99.50to99.90	0	none	0	0	20	1e-6
chr10-087388903-CACACACA-TACACACA	chr10	87388903	CACACACA	TACACACA	177	VQSRTrancheINDEL99.50to99.90	0	none	1.0799999999999996e-4	0	20	1.0799999999999996e-4
chr10-087388904-A-*	chr10	87388904	A	*	112	VQSRTrancheSNP99.90to99.95	0	none	0.00137099999999999	0	36	0.00137099999999999
chr10-087388904-A-C	chr10	87388904	A	C	112	VQSRTrancheSNP99.90to99.95	0	none	6.999999999999998e-5	0	36	6.999999999999998e-5
chr10-087388907-C-*	chr10	87388907	C	*	243	VQSRTrancheSNP99.80to99.90	0	none	3.6999999999999985e-5	0	38	3.6999999999999985e-5
chr10-087388907-C-T	chr10	87388907	C	T	243	VQSRTrancheSNP99.80to99.90	9.599e-5	nfe	6.999999999999998e-5	0	38	9.599e-5
chr10-087389196-A-G	chr10	87389196	A	G	3551	VQSRTrancheSNP99.80to99.90	1.2336e-4	nfe	0.002309	0	42	0.002309
chr10-087389231-T-C	chr10	87389231	T	C	301294	VQSRTrancheSNP99.80to99.90	0.037786	nfe	0.02821200000000001	4	76	0.037786
chr10-087389335-C-T	chr10	87389335	C	T	138	VQSRTrancheSNP99.80to99.90	4.901e-5	amr	7.099999999999998e-5	1	118	7.099999999999998e-5
chr10-087389351-G-A	chr10	87389351	G	A	3483753	ExcessHet	0.56546	eas	0.2586729999999998	38	116	0.56546
chr10-087389353-T-A	chr10	87389353	T	A	14850	VQSRTrancheSNP99.80to99.90	0.0025523	amr	0.00761	2	122	0.00761
chr10-087389355-A-G	chr10	87389355	A	G	14892	VQSRTrancheSNP99.80to99.90	0.002643	amr	0.00761	2	124	0.00761
chr10-087389481-G-A	chr10	87389481	G	A	22344	VQSRTrancheSNP99.90to99.95	0	none	0	0	84	1e-6
chr10-087389481-G-T	chr10	87389481	G	T	22344	VQSRTrancheSNP99.90to99.95	0.033589	afr	0.01111499999999999	1	84	0.033589
chr10-087389493-CTTT-C	chr10	87389493	CTTT	C	860633	ExcessHet	3.104e-5	nfe	4.940000000000003e-4	0	48	4.940000000000003e-4
chr10-087389493-CTTT-CT	chr10	87389493	CTTT	CT	860633	ExcessHet	0	none	0.006123	0	48	0.006123
chr10-087389493-CTTT-CTT	chr10	87389493	CTTT	CTT	860633	ExcessHet	0	none	0.10400800000000004	9	48	0.10400800000000004
chr10-087389493-CTTT-CTTTT	chr10	87389493	CTTT	CTTTT	860633	ExcessHet	0	none	0.163774	8	48	0.163774
chr10-087389493-CTTT-CTTTTT	chr10	87389493	CTTT	CTTTTT	860633	ExcessHet	0	none	0.004533	0	48	0.004533
chr10-087389493-CTTT-CTTTTTT	chr10	87389493	CTTT	CTTTTTT	860633	ExcessHet	0	none	6.999999999999998e-5	0	48	6.999999999999998e-5
chr10-087389493-CTTT-CTTTTTTT	chr10	87389493	CTTT	CTTTTTTT	860633	ExcessHet	0	none	2.2000000000000003e-5	0	48	2.2000000000000003e-5
chr10-087389493-CTTT-TTTT	chr10	87389493	CTTT	TTTT	860633	ExcessHet	0	none	1.47e-4	0	48	1.47e-4
chr10-087389494-T-*	chr10	87389494	T	*	466	VQSRTrancheINDEL99.50to99.90	0	none	0.111291	9	28	0.111291
chr10-087389494-T-A	chr10	87389494	T	A	466	VQSRTrancheINDEL99.50to99.90	0	none	0	0	28	1e-6
chr10-087389494-T-C	chr10	87389494	T	C	466	VQSRTrancheINDEL99.50to99.90	8.728e-5	nfe	9e-6	0	28	8.728e-5
chr10-087389494-T-TTC	chr10	87389494	T	TTC	466	VQSRTrancheINDEL99.50to99.90	0	none	0	0	28	1e-6
chr10-087389495-T-*	chr10	87389495	T	*	35	PASS	0	none	0.006794	0	50	0.006794
chr10-087389495-T-C	chr10	87389495	T	C	35	PASS	2.53e-6	nfe	0	0	50	2.53e-6
chr10-087389519-G-A	chr10	87389519	G	A	25275	VQSRTrancheSNP99.80to99.90	0.0062841	eas	0.01181299999999999	9	60	0.01181299999999999
chr10-087389519-G-T	chr10	87389519	G	T	25275	VQSRTrancheSNP99.80to99.90	0.0016927	afr	8.910000000000005e-4	0	60	0.0016927
chr10-087389588-T-A	chr10	87389588	T	A	62397	PASS	0	none	2.2000000000000003e-5	0	48	2.2000000000000003e-5
chr10-087389588-T-G	chr10	87389588	T	G	62397	PASS	0.017367	nfe	0.00993099999999998	1	48	0.017367
chr10-087389598-C-T	chr10	87389598	C	T	3346	VQSRTrancheSNP99.90to99.95	0.0037822	sas	0.002061	1	52	0.0037822
chr10-087390036-A-G	chr10	87390036	A	G	217711	ExcessHet	0.34792	amr	0.08544500000000001	0	0	0.34792
chr10-087397064-G-A	chr10	87397064	G	A	49219	PASS	0.08884	nfe	0.034906	0	0	0.08884
chr10-087504774-A-G	chr10	87504774	A	G	374053	PASS	0.10593	afr	0.01288499999999999	1	134	0.10593
chr10-087504836-C-G	chr10	87504836	C	G	1377774	PASS	0.045391	nfe	0.02902600000000002	3	134	0.045391
chr10-087505029-G-T	chr10	87505029	G	T	183475	PASS	0.0022975	mid	0.00139899999999999	1	134	0.0022975
chr10-087508141-A-G	chr10	87508141	A	G	5278	PASS	5.1674e-4	mid	1.47e-4	1	134	5.1674e-4
chr10-087508200-C-G	chr10	87508200	C	G	23468716	PASS	0	none	0	0	134	1e-6
chr10-087508200-C-T	chr10	87508200	C	T	23468716	PASS	0.88894	afr	0.6943410000000003	96	134	0.88894
chr10-087513255-TA-AA	chr10	87513255	TA	AA	2780572	PASS	0	none	0.142996	15	134	0.142996
chr10-087513255-TA-T	chr10	87513255	TA	T	2780572	PASS	0.0034255	sas	1.47e-4	0	134	0.0034255
chr10-087552074-A-G	chr10	87552074	A	G	765	PASS	2.466e-5	nfe	0	1	134	2.466e-5
chr10-087552289-T-C	chr10	87552289	T	C	506368	PASS	0.087019	afr	0.00961499999999999	1	134	0.087019
chr10-087552816-A-C	chr10	87552816	A	C	683	PASS	4.6701e-4	nfe	2.2000000000000003e-5	1	46	4.6701e-4
chr10-087642982-A-G	chr10	87642982	A	G	4254004	PASS	0.71367	afr	0.36780799999999936	41	134	0.71367
chr10-087642982-A-T	chr10	87642982	A	T	4254004	PASS	7.376e-5	sas	3.6999999999999985e-5	0	134	7.376e-5
chr10-087659352-AG-A	chr10	87659352	AG	A	54090.97	PASS	0.30338	nfe	0.034747	0	0	0.30338
chr10-087659386-G-C	chr10	87659386	G	C	113008	PASS	0.3538	nfe	0.05649000000000002	0	0	0.3538
chr10-087659483-T-C	chr10	87659483	T	C	217649	PASS	0.40019	afr	0.08464300000000001	0	0	0.40019
chr10-087659489-A-C	chr10	87659489	A	C	66	PASS	0	none	0	0	0	1e-6
chr10-087659489-A-T	chr10	87659489	A	T	66	PASS	0	none	9e-6	0	0	9e-6
chr10-087659881-CGCTGCTGCT-AGCTGCTGCT	chr10	87659881	CGCTGCTGCT	AGCTGCTGCT	15247154	ExcessHet	0	none	0	0	128	1e-6
chr10-087659881-CGCTGCTGCT-C	chr10	87659881	CGCTGCTGCT	C	15247154	ExcessHet	6.998e-5	nfe	2.2000000000000003e-5	0	128	6.998e-5
chr10-087659881-CGCTGCTGCT-CGCT	chr10	87659881	CGCTGCTGCT	CGCT	15247154	ExcessHet	0	none	0.00122899999999999	0	128	0.00122899999999999
chr10-087659881-CGCTGCTGCT-CGCTGCT	chr10	87659881	CGCTGCTGCT	CGCTGCT	15247154	ExcessHet	0	none	0.01759	0	128	0.01759
chr10-087659881-CGCTGCTGCT-CGCTGCTGCCGCTGCTGCTGCT	chr10	87659881	CGCTGCTGCT	CGCTGCTGCCGCTGCTGCTGCT	15247154	ExcessHet	0	none	0	0	128	1e-6
chr10-087659881-CGCTGCTGCT-CGCTGCTGCTGCT	chr10	87659881	CGCTGCTGCT	CGCTGCTGCTGCT	15247154	ExcessHet	0	none	0.2985169999999998	46	128	0.2985169999999998
chr10-087659881-CGCTGCTGCT-CGCTGCTGCTGCTGCT	chr10	87659881	CGCTGCTGCT	CGCTGCTGCTGCTGCT	15247154	ExcessHet	0	none	0.00539	1	128	0.00539
chr10-087659881-CGCTGCTGCT-CGCTGCTGCTGCTGCTGCT	chr10	87659881	CGCTGCTGCT	CGCTGCTGCTGCTGCTGCT	15247154	ExcessHet	0	none	0.01548299999999999	1	128	0.01548299999999999
chr10-087659881-CGCTGCTGCT-CGCTGCTGCTGCTGCTGCTGCT	chr10	87659881	CGCTGCTGCT	CGCTGCTGCTGCTGCTGCTGCT	15247154	ExcessHet	0	none	0.01016199999999999	0	128	0.01016199999999999
chr10-087659881-CGCTGCTGCT-CGCTGCTGCTGCTGCTGCTGCTGCT	chr10	87659881	CGCTGCTGCT	CGCTGCTGCTGCTGCTGCTGCTGCT	15247154	ExcessHet	0	none	3.6999999999999985e-5	0	128	3.6999999999999985e-5
chr10-087659952-G-A	chr10	87659952	G	A	206119	PASS	0.0052685	sas	0.004135	1	134	0.0052685
chr10-087660116-C-G	chr10	87660116	C	G	9779702	PASS	0.39551	nfe	0.32327899999999943	51	134	0.39551
chr10-087660153-A-G	chr10	87660153	A	G	13589752	PASS	0.78367	afr	0.5727120000000003	81	134	0.78367
chr10-087660214-C-T	chr10	87660214	C	T	4655957	PASS	0.37917	nfe	0.3100439999999996	50	134	0.37917
chr10-087660300-C-T	chr10	87660300	C	T	2551866	PASS	0.38038	afr	0.22286100000000003	30	134	0.38038
chr10-087660353-C-T	chr10	87660353	C	T	58585	PASS	0.013381	nfe	0.0073	2	128	0.013381
chr10-087709093-A-T	chr10	87709093	A	T	68012	PASS	0.062593	afr	0.00593	0	128	0.062593
chr10-087709196-G-A	chr10	87709196	G	A	233535	PASS	0.023437	nfe	0.01212499999999999	6	134	0.023437
chr10-087709196-G-T	chr10	87709196	G	T	233535	PASS	0	none	7.099999999999998e-5	0	134	7.099999999999998e-5
chr10-087709326-CATATATAT-C	chr10	87709326	CATATATAT	C	10211788.97	ExcessHet	0	none	1.0799999999999996e-4	0	132	1.0799999999999996e-4
chr10-087709326-CATATATAT-CAT	chr10	87709326	CATATATAT	CAT	10211788.97	ExcessHet	0	none	0.03947700000000001	1	132	0.03947700000000001
chr10-087709326-CATATATAT-CATAT	chr10	87709326	CATATATAT	CATAT	10211788.97	ExcessHet	0	none	0.4185769999999997	57	132	0.4185769999999997
chr10-087709326-CATATATAT-CATATAT	chr10	87709326	CATATATAT	CATATAT	10211788.97	ExcessHet	0	none	0.08250700000000001	15	132	0.08250700000000001
chr10-087709326-CATATATAT-CATATATATAT	chr10	87709326	CATATATAT	CATATATATAT	10211788.97	ExcessHet	0	none	0.024596	4	132	0.024596
chr10-087709326-CATATATAT-CATATATATATAT	chr10	87709326	CATATATAT	CATATATATATAT	10211788.97	ExcessHet	0	none	3.3800000000000046e-4	0	132	3.3800000000000046e-4
chr10-087709326-CATATATAT-CATATATATATATAT	chr10	87709326	CATATATAT	CATATATATATATAT	10211788.97	ExcessHet	0	none	0	0	132	1e-6
chr10-087709422-G-A	chr10	87709422	G	A	42044	PASS	0.02475	afr	0.003753	1	130	0.02475
chr10-087712952-ATTTC-A	chr10	87712952	ATTTC	A	1517	VQSRTrancheINDEL95.00to96.00	1.5471e-4	nfe	1.0799999999999996e-4	1	134	1.5471e-4
chr10-087712952-ATTTC-CTTTC	chr10	87712952	ATTTC	CTTTC	1517	VQSRTrancheINDEL95.00to96.00	0	none	0	0	134	1e-6
chr10-087712956-C-*	chr10	87712956	C	*	205	VQSRTrancheSNP99.80to99.90	0	none	1.0799999999999996e-4	1	134	1.0799999999999996e-4
chr10-087712956-C-T	chr10	87712956	C	T	205	VQSRTrancheSNP99.80to99.90	0	none	0	0	134	1e-6
chr10-087712964-CTTT-*	chr10	87712964	CTTT	*	3308675	ExcessHet	0	none	1.0799999999999996e-4	0	122	1.0799999999999996e-4
chr10-087712964-CTTT-C	chr10	87712964	CTTT	C	3308675	ExcessHet	1.7904e-4	nfe	0.00108399999999999	0	122	0.00108399999999999
chr10-087712964-CTTT-CT	chr10	87712964	CTTT	CT	3308675	ExcessHet	0	none	0.05424600000000001	6	122	0.05424600000000001
chr10-087712964-CTTT-CTT	chr10	87712964	CTTT	CTT	3308675	ExcessHet	0	none	0.4148689999999996	58	122	0.4148689999999996
chr10-087712964-CTTT-CTTTT	chr10	87712964	CTTT	CTTTT	3308675	ExcessHet	0	none	0.04306400000000001	3	122	0.04306400000000001
chr10-087712964-CTTT-CTTTTT	chr10	87712964	CTTT	CTTTTT	3308675	ExcessHet	0	none	0.00113199999999999	0	122	0.00113199999999999
chr10-087712964-CTTT-CTTTTTT	chr10	87712964	CTTT	CTTTTTT	3308675	ExcessHet	0	none	3.6999999999999985e-5	0	122	3.6999999999999985e-5
chr10-087712964-CTTT-CTTTTTTTTTTTTTTTT	chr10	87712964	CTTT	CTTTTTTTTTTTTTTTT	3308675	ExcessHet	0	none	0	0	122	1e-6
chr10-087712964-CTTT-TTTT	chr10	87712964	CTTT	TTTT	3308675	ExcessHet	0	none	0	0	122	1e-6
chr10-087713304-CG-*	chr10	87713304	CG	*	125197	PASS	0	none	3.820000000000003e-4	0	92	3.820000000000003e-4
chr10-087713304-CG-AG	chr10	87713304	CG	AG	125197	PASS	0	none	5.2999999999999994e-5	0	92	5.2999999999999994e-5
chr10-087713304-CG-C	chr10	87713304	CG	C	125197	PASS	0	none	9e-6	0	92	9e-6
chr10-087713304-CG-CAAAAAAG	chr10	87713304	CG	CAAAAAAG	125197	PASS	0	none	2.2000000000000003e-5	0	92	2.2000000000000003e-5
chr10-087713304-CG-CAAAAAG	chr10	87713304	CG	CAAAAAG	125197	PASS	0	none	0	0	92	1e-6
chr10-087713304-CG-CCAAAAAG	chr10	87713304	CG	CCAAAAAG	125197	PASS	0	none	0	0	92	1e-6
chr10-087713304-CG-GG	chr10	87713304	CG	GG	125197	PASS	0	none	0	0	92	1e-6
chr10-087713304-CG-TG	chr10	87713304	CG	TG	125197	PASS	0	none	0.00459	1	92	0.00459
chr10-087713311-GTAA-*	chr10	87713311	GTAA	*	81071	VQSRTrancheINDEL99.95to100.00	0	none	0.00181399999999999	0	72	0.00181399999999999
chr10-087713311-GTAA-ATAA	chr10	87713311	GTAA	ATAA	81071	VQSRTrancheINDEL99.95to100.00	0	none	6.090000000000004e-4	0	72	6.090000000000004e-4
chr10-087713311-GTAA-CTAA	chr10	87713311	GTAA	CTAA	81071	VQSRTrancheINDEL99.95to100.00	0	none	0	0	72	1e-6
chr10-087713311-GTAA-G	chr10	87713311	GTAA	G	81071	VQSRTrancheINDEL99.95to100.00	0	none	5.2999999999999994e-5	0	72	5.2999999999999994e-5
chr10-087713311-GTAA-GA	chr10	87713311	GTAA	GA	81071	VQSRTrancheINDEL99.95to100.00	0	none	2.9400000000000004e-4	0	72	2.9400000000000004e-4
chr10-087713311-GTAA-GAA	chr10	87713311	GTAA	GAA	81071	VQSRTrancheINDEL99.95to100.00	0	none	3.600000000000004e-4	0	72	3.600000000000004e-4
chr10-087713311-GTAA-GAAAAAAAAAAAAAAAAAAAAAATAA	chr10	87713311	GTAA	GAAAAAAAAAAAAAAAAAAAAAATAA	81071	VQSRTrancheINDEL99.95to100.00	0	none	0	0	72	1e-6
chr10-087713311-GTAA-GAAAAAAAAAAAAAAAAATAA	chr10	87713311	GTAA	GAAAAAAAAAAAAAAAAATAA	81071	VQSRTrancheINDEL99.95to100.00	0	none	0	0	72	1e-6
chr10-087713311-GTAA-GAAAAAAAAAAAAAAAATAA	chr10	87713311	GTAA	GAAAAAAAAAAAAAAAATAA	81071	VQSRTrancheINDEL99.95to100.00	0	none	0	0	72	1e-6
chr10-087713311-GTAA-GAAAAAAAAAAAAAAATAA	chr10	87713311	GTAA	GAAAAAAAAAAAAAAATAA	81071	VQSRTrancheINDEL99.95to100.00	0	none	9e-6	0	72	9e-6
chr10-087713311-GTAA-GAAAAAAAAAAAAAATAA	chr10	87713311	GTAA	GAAAAAAAAAAAAAATAA	81071	VQSRTrancheINDEL99.95to100.00	0	none	9e-6	0	72	9e-6
chr10-087713311-GTAA-GAAAAAAAAAAAAATAA	chr10	87713311	GTAA	GAAAAAAAAAAAAATAA	81071	VQSRTrancheINDEL99.95to100.00	0	none	0	0	72	1e-6
chr10-087713311-GTAA-GAAAAAAAAAAAATAA	chr10	87713311	GTAA	GAAAAAAAAAAAATAA	81071	VQSRTrancheINDEL99.95to100.00	0	none	0	0	72	1e-6
chr10-087713311-GTAA-GAAAAAAAAAAATAA	chr10	87713311	GTAA	GAAAAAAAAAAATAA	81071	VQSRTrancheINDEL99.95to100.00	0	none	5.2999999999999994e-5	0	72	5.2999999999999994e-5
chr10-087713311-GTAA-GAAAAAAAAAATAA	chr10	87713311	GTAA	GAAAAAAAAAATAA	81071	VQSRTrancheINDEL99.95to100.00	0	none	2.2000000000000003e-5	0	72	2.2000000000000003e-5
chr10-087713311-GTAA-GAAAAAAAAATAA	chr10	87713311	GTAA	GAAAAAAAAATAA	81071	VQSRTrancheINDEL99.95to100.00	0	none	2.2000000000000003e-5	0	72	2.2000000000000003e-5
chr10-087713311-GTAA-GAAAAAAAATAA	chr10	87713311	GTAA	GAAAAAAAATAA	81071	VQSRTrancheINDEL99.95to100.00	0	none	3.6999999999999985e-5	0	72	3.6999999999999985e-5
chr10-087713311-GTAA-GAAAAAAATAA	chr10	87713311	GTAA	GAAAAAAATAA	81071	VQSRTrancheINDEL99.95to100.00	0	none	8.9e-5	0	72	8.9e-5
chr10-087713311-GTAA-GAAAAAATAA	chr10	87713311	GTAA	GAAAAAATAA	81071	VQSRTrancheINDEL99.95to100.00	0	none	8.440000000000002e-4	0	72	8.440000000000002e-4
chr10-087713311-GTAA-GAAAAATAA	chr10	87713311	GTAA	GAAAAATAA	81071	VQSRTrancheINDEL99.95to100.00	0	none	0.001963	0	72	0.001963
chr10-087713311-GTAA-GAAAATAA	chr10	87713311	GTAA	GAAAATAA	81071	VQSRTrancheINDEL99.95to100.00	0	none	0.00137299999999999	0	72	0.00137299999999999
chr10-087713311-GTAA-GAAATAA	chr10	87713311	GTAA	GAAATAA	81071	VQSRTrancheINDEL99.95to100.00	0	none	5.4e-4	0	72	5.4e-4
chr10-087713311-GTAA-GAATAA	chr10	87713311	GTAA	GAATAA	81071	VQSRTrancheINDEL99.95to100.00	0	none	3.3800000000000046e-4	0	72	3.3800000000000046e-4
chr10-087713311-GTAA-GATAA	chr10	87713311	GTAA	GATAA	81071	VQSRTrancheINDEL99.95to100.00	0	none	2.2000000000000003e-5	0	72	2.2000000000000003e-5
chr10-087713311-GTAA-GGAAAAATAA	chr10	87713311	GTAA	GGAAAAATAA	81071	VQSRTrancheINDEL99.95to100.00	0	none	9e-6	0	72	9e-6
chr10-087713311-GTAA-GGAAAATAA	chr10	87713311	GTAA	GGAAAATAA	81071	VQSRTrancheINDEL99.95to100.00	0	none	0	0	72	1e-6
chr10-087713311-GTAA-GGATAA	chr10	87713311	GTAA	GGATAA	81071	VQSRTrancheINDEL99.95to100.00	0	none	0	0	72	1e-6
chr10-087713311-GTAA-TTAA	chr10	87713311	GTAA	TTAA	81071	VQSRTrancheINDEL99.95to100.00	0	none	4.950000000000003e-4	0	72	4.950000000000003e-4
chr10-087713312-TAAAAAAAAAAA-*	chr10	87713312	TAAAAAAAAAAA	*	7249444	PASS	0	none	0.002488	0	104	0.002488
chr10-087713312-TAAAAAAAAAAA-AAAAAAAAAAAA	chr10	87713312	TAAAAAAAAAAA	AAAAAAAAAAAA	7249444	PASS	0	none	0.016762	0	104	0.016762
chr10-087713312-TAAAAAAAAAAA-T	chr10	87713312	TAAAAAAAAAAA	T	7249444	PASS	5.31e-6	nfe	9e-6	0	104	9e-6
chr10-087713312-TAAAAAAAAAAA-TA	chr10	87713312	TAAAAAAAAAAA	TA	7249444	PASS	0	none	9e-6	0	104	9e-6
chr10-087713312-TAAAAAAAAAAA-TAA	chr10	87713312	TAAAAAAAAAAA	TAA	7249444	PASS	0	none	2.2000000000000003e-5	0	104	2.2000000000000003e-5
chr10-087713312-TAAAAAAAAAAA-TAAA	chr10	87713312	TAAAAAAAAAAA	TAAA	7249444	PASS	0	none	1.0799999999999996e-4	0	104	1.0799999999999996e-4
chr10-087713312-TAAAAAAAAAAA-TAAAA	chr10	87713312	TAAAAAAAAAAA	TAAAA	7249444	PASS	0	none	6.800000000000003e-4	0	104	6.800000000000003e-4
chr10-087713312-TAAAAAAAAAAA-TAAAAA	chr10	87713312	TAAAAAAAAAAA	TAAAAA	7249444	PASS	0	none	0.002088	1	104	0.002088
chr10-087713312-TAAAAAAAAAAA-TAAAAAA	chr10	87713312	TAAAAAAAAAAA	TAAAAAA	7249444	PASS	0	none	0.007218	1	104	0.007218
chr10-087713312-TAAAAAAAAAAA-TAAAAAAA	chr10	87713312	TAAAAAAAAAAA	TAAAAAAA	7249444	PASS	0	none	0.02661600000000001	4	104	0.02661600000000001
chr10-087713312-TAAAAAAAAAAA-TAAAAAAAA	chr10	87713312	TAAAAAAAAAAA	TAAAAAAAA	7249444	PASS	0	none	0.06375900000000002	7	104	0.06375900000000002
chr10-087713312-TAAAAAAAAAAA-TAAAAAAAAA	chr10	87713312	TAAAAAAAAAAA	TAAAAAAAAA	7249444	PASS	0	none	0.109749	13	104	0.109749
chr10-087713312-TAAAAAAAAAAA-TAAAAAAAAAA	chr10	87713312	TAAAAAAAAAAA	TAAAAAAAAAA	7249444	PASS	0	none	0.123635	18	104	0.123635
chr10-087713312-TAAAAAAAAAAA-TAAAAAAAAAAAA	chr10	87713312	TAAAAAAAAAAA	TAAAAAAAAAAAA	7249444	PASS	0	none	0.03817	5	104	0.03817
chr10-087713312-TAAAAAAAAAAA-TAAAAAAAAAAAAA	chr10	87713312	TAAAAAAAAAAA	TAAAAAAAAAAAAA	7249444	PASS	0	none	0.04597400000000002	9	104	0.04597400000000002
chr10-087713312-TAAAAAAAAAAA-TAAAAAAAAAAAAAA	chr10	87713312	TAAAAAAAAAAA	TAAAAAAAAAAAAAA	7249444	PASS	0	none	0.05793200000000001	12	104	0.05793200000000001
chr10-087713312-TAAAAAAAAAAA-TAAAAAAAAAAAAAAA	chr10	87713312	TAAAAAAAAAAA	TAAAAAAAAAAAAAAA	7249444	PASS	0	none	0.08099700000000001	5	104	0.08099700000000001
chr10-087713312-TAAAAAAAAAAA-TAAAAAAAAAAAAAAAA	chr10	87713312	TAAAAAAAAAAA	TAAAAAAAAAAAAAAAA	7249444	PASS	0	none	0.06552400000000001	2	104	0.06552400000000001
chr10-087713312-TAAAAAAAAAAA-TAAAAAAAAAAAAAAAAA	chr10	87713312	TAAAAAAAAAAA	TAAAAAAAAAAAAAAAAA	7249444	PASS	0	none	0.016788	1	104	0.016788
chr10-087713312-TAAAAAAAAAAA-TAAAAAAAAAAAAAAAAAA	chr10	87713312	TAAAAAAAAAAA	TAAAAAAAAAAAAAAAAAA	7249444	PASS	0	none	0.00431	0	104	0.00431
chr10-087713312-TAAAAAAAAAAA-TAAAAAAAAAAAAAAAAAAA	chr10	87713312	TAAAAAAAAAAA	TAAAAAAAAAAAAAAAAAAA	7249444	PASS	0	none	0.00122799999999999	0	104	0.00122799999999999
chr10-087713312-TAAAAAAAAAAA-TAAAAAAAAAAAAAAAAAAAA	chr10	87713312	TAAAAAAAAAAA	TAAAAAAAAAAAAAAAAAAAA	7249444	PASS	0	none	8.68e-4	0	104	8.68e-4
chr10-087713312-TAAAAAAAAAAA-TAAAAAAAAAAAAAAAAAAAAA	chr10	87713312	TAAAAAAAAAAA	TAAAAAAAAAAAAAAAAAAAAA	7249444	PASS	0	none	0.00120399999999999	0	104	0.00120399999999999
chr10-087713312-TAAAAAAAAAAA-TAAAAAAAAAAAAAAAAAAAAAA	chr10	87713312	TAAAAAAAAAAA	TAAAAAAAAAAAAAAAAAAAAAA	7249444	PASS	0	none	0.00132499999999999	0	104	0.00132499999999999
chr10-087713312-TAAAAAAAAAAA-TAAAAAAAAAAAAAAAAAAAAAAA	chr10	87713312	TAAAAAAAAAAA	TAAAAAAAAAAAAAAAAAAAAAAA	7249444	PASS	0	none	0.00103499999999999	0	104	0.00103499999999999
chr10-087713312-TAAAAAAAAAAA-TAAAAAAAAAAAAAAAAAAAAAAAA	chr10	87713312	TAAAAAAAAAAA	TAAAAAAAAAAAAAAAAAAAAAAAA	7249444	PASS	0	none	0.00154499999999999	0	104	0.00154499999999999
chr10-087713312-TAAAAAAAAAAA-TAAAAAAAAAAAAAAAAAAAAAAAAA	chr10	87713312	TAAAAAAAAAAA	TAAAAAAAAAAAAAAAAAAAAAAAAA	7249444	PASS	0	none	0.00132499999999999	1	104	0.00132499999999999
chr10-087713312-TAAAAAAAAAAA-TAAAAAAAAAAAAAAAAAAAAAAAAAA	chr10	87713312	TAAAAAAAAAAA	TAAAAAAAAAAAAAAAAAAAAAAAAAA	7249444	PASS	0	none	0.00130099999999999	0	104	0.00130099999999999
chr10-087713312-TAAAAAAAAAAA-TAAAAAAAAAAAAAAAAAAAAAAAAAAA	chr10	87713312	TAAAAAAAAAAA	TAAAAAAAAAAAAAAAAAAAAAAAAAAA	7249444	PASS	0	none	8.440000000000002e-4	0	104	8.440000000000002e-4
chr10-087713312-TAAAAAAAAAAA-TAAAAAAAAAAAAAAAAAAAAAAAAAAAA	chr10	87713312	TAAAAAAAAAAA	TAAAAAAAAAAAAAAAAAAAAAAAAAAAA	7249444	PASS	0	none	3.820000000000003e-4	0	104	3.820000000000003e-4
chr10-087713312-TAAAAAAAAAAA-TAAAAAAAAAAAAAAAAAAAAAAAAAAAAA	chr10	87713312	TAAAAAAAAAAA	TAAAAAAAAAAAAAAAAAAAAAAAAAAAAA	7249444	PASS	0	none	1.47e-4	0	104	1.47e-4
chr10-087713312-TAAAAAAAAAAA-TAAAAAAAAAAAAAAAAAAAAAAAAAAAAAA	chr10	87713312	TAAAAAAAAAAA	TAAAAAAAAAAAAAAAAAAAAAAAAAAAAAA	7249444	PASS	0	none	1.27e-4	0	104	1.27e-4
chr10-087713312-TAAAAAAAAAAA-TAAAAAAAAAAAAAAAAAAAAAAAAAAAAAAA	chr10	87713312	TAAAAAAAAAAA	TAAAAAAAAAAAAAAAAAAAAAAAAAAAAAAA	7249444	PASS	0	none	2.5100000000000014e-4	0	104	2.5100000000000014e-4
chr10-087713312-TAAAAAAAAAAA-TAAAAAAAAAAAAAAAAAAAAAAAAAAAAAAAA	chr10	87713312	TAAAAAAAAAAA	TAAAAAAAAAAAAAAAAAAAAAAAAAAAAAAAA	7249444	PASS	0	none	7.099999999999998e-5	0	104	7.099999999999998e-5
chr10-087713312-TAAAAAAAAAAA-TAAAAAAAAAAAAAAAAAAAAAAAAAAAAAAAAA	chr10	87713312	TAAAAAAAAAAA	TAAAAAAAAAAAAAAAAAAAAAAAAAAAAAAAAA	7249444	PASS	0	none	2.5100000000000014e-4	0	104	2.5100000000000014e-4
chr10-087713312-TAAAAAAAAAAA-TAAAAAAAAAAAAAAAAAAAAAAAAAAAAAAAAAA	chr10	87713312	TAAAAAAAAAAA	TAAAAAAAAAAAAAAAAAAAAAAAAAAAAAAAAAA	7249444	PASS	0	none	3.3800000000000046e-4	0	104	3.3800000000000046e-4
chr10-087713312-TAAAAAAAAAAA-TAAAAAAAAAAAAAAAAAAAAAAAAAAAAAAAAAAA	chr10	87713312	TAAAAAAAAAAA	TAAAAAAAAAAAAAAAAAAAAAAAAAAAAAAAAAAA	7249444	PASS	0	none	2.720000000000003e-4	0	104	2.720000000000003e-4
chr10-087713312-TAAAAAAAAAAA-TAAAAAAAAAAAAAAAAAAAAAAAAAAAAAAAAAAAA	chr10	87713312	TAAAAAAAAAAA	TAAAAAAAAAAAAAAAAAAAAAAAAAAAAAAAAAAAA	7249444	PASS	0	none	1.88e-4	0	104	1.88e-4
chr10-087713312-TAAAAAAAAAAA-TAAAAAAAAAAAAAAAAAAAAAAAAAAAAAAAAAAAAA	chr10	87713312	TAAAAAAAAAAA	TAAAAAAAAAAAAAAAAAAAAAAAAAAAAAAAAAAAAA	7249444	PASS	0	none	2.2000000000000003e-5	0	104	2.2000000000000003e-5
chr10-087713312-TAAAAAAAAAAA-TAAAAAAAAAAAAAAAAAAAAAAAAAAAAAAAAAAAAAA	chr10	87713312	TAAAAAAAAAAA	TAAAAAAAAAAAAAAAAAAAAAAAAAAAAAAAAAAAAAA	7249444	PASS	0	none	2.09e-4	0	104	2.09e-4
chr10-087713312-TAAAAAAAAAAA-TAAAAAAAAAAAAAAAAAAAAAAAAAAAAAAAAAAAAAAA	chr10	87713312	TAAAAAAAAAAA	TAAAAAAAAAAAAAAAAAAAAAAAAAAAAAAAAAAAAAAA	7249444	PASS	0	none	3.6999999999999985e-5	0	104	3.6999999999999985e-5
chr10-087713312-TAAAAAAAAAAA-TAAAAAAAAAAAAAAAAAAAAAAAAAAAAAAAAAAAAAAAA	chr10	87713312	TAAAAAAAAAAA	TAAAAAAAAAAAAAAAAAAAAAAAAAAAAAAAAAAAAAAAA	7249444	PASS	0	none	2.09e-4	0	104	2.09e-4
chr10-087713312-TAAAAAAAAAAA-TAAAAAAAAAAAAAAAAAAAAAAAAAAAAAAAAAAAAAAAAA	chr10	87713312	TAAAAAAAAAAA	TAAAAAAAAAAAAAAAAAAAAAAAAAAAAAAAAAAAAAAAAA	7249444	PASS	0	none	0	0	104	1e-6
chr10-087713312-TAAAAAAAAAAA-TAAAAAAAAAAAAAAAAAAAAAAAAAAAAAAAAAAAAAAAAAA	chr10	87713312	TAAAAAAAAAAA	TAAAAAAAAAAAAAAAAAAAAAAAAAAAAAAAAAAAAAAAAAA	7249444	PASS	0	none	5.2999999999999994e-5	0	104	5.2999999999999994e-5
chr10-087713312-TAAAAAAAAAAA-TAAAAAAAAAAAAAAAAAAAAAAAAAAAAAAAAAAAAAAAAAAA	chr10	87713312	TAAAAAAAAAAA	TAAAAAAAAAAAAAAAAAAAAAAAAAAAAAAAAAAAAAAAAAAA	7249444	PASS	0	none	9e-6	0	104	9e-6
chr10-087713312-TAAAAAAAAAAA-TAAAAAAAAAAAAAAAAAAAAAAAAAAAAAAAAAAAAAAAAAAAA	chr10	87713312	TAAAAAAAAAAA	TAAAAAAAAAAAAAAAAAAAAAAAAAAAAAAAAAAAAAAAAAAAA	7249444	PASS	0	none	3.6999999999999985e-5	0	104	3.6999999999999985e-5
chr10-087713312-TAAAAAAAAAAA-TAAAAAAAAAAAAAAAAAAAAAAAAAAAAAAAAAAAAAAAAAAAAA	chr10	87713312	TAAAAAAAAAAA	TAAAAAAAAAAAAAAAAAAAAAAAAAAAAAAAAAAAAAAAAAAAAA	7249444	PASS	0	none	0	0	104	1e-6
chr10-087713312-TAAAAAAAAAAA-TAAAAAAAAAAAAAAAAAAAAAAAAAAAAAAAAAAAAAAAAAAAAAA	chr10	87713312	TAAAAAAAAAAA	TAAAAAAAAAAAAAAAAAAAAAAAAAAAAAAAAAAAAAAAAAAAAAA	7249444	PASS	0	none	0	0	104	1e-6
chr10-087713312-TAAAAAAAAAAA-TAAAAAAAAAAAAAAAAAAAAAAAAAAAAAAAAAAAAAAAAAAAAAAAAA	chr10	87713312	TAAAAAAAAAAA	TAAAAAAAAAAAAAAAAAAAAAAAAAAAAAAAAAAAAAAAAAAAAAAAAA	7249444	PASS	0	none	9e-6	0	104	9e-6
chr10-087713312-TAAAAAAAAAAA-TAAAAAAAAAAAAAAAAAAAAAAAAAAAAAAAAAAAAAAAAAAAAAAAAAA	chr10	87713312	TAAAAAAAAAAA	TAAAAAAAAAAAAAAAAAAAAAAAAAAAAAAAAAAAAAAAAAAAAAAAAAA	7249444	PASS	0	none	9e-6	0	104	9e-6
chr10-087713312-TAAAAAAAAAAA-TAAAAAAAAAAAAAAAAAAAAAAAAAAAAAAAAAAAAAAAAAAAAAAAAAAAAAAAAAAAAAAAAAAAA	chr10	87713312	TAAAAAAAAAAA	TAAAAAAAAAAAAAAAAAAAAAAAAAAAAAAAAAAAAAAAAAAAAAAAAAAAAAAAAAAAAAAAAAAAA	7249444	PASS	0	none	0	0	104	1e-6
chr10-087713312-TAAAAAAAAAAA-TAAAAAAAAAAAAAAAAAAAAAAAAAAAAAAAAAAAAAAAAAAAAAAAAAAAAACAAAAAAAAAAAAAA	chr10	87713312	TAAAAAAAAAAA	TAAAAAAAAAAAAAAAAAAAAAAAAAAAAAAAAAAAAAAAAAAAAAAAAAAAAACAAAAAAAAAAAAAA	7249444	PASS	0	none	9e-6	0	104	9e-6
chr10-087713312-TAAAAAAAAAAA-TAAAAAAAAAAAAAAAAAAAAGAAAAAAAAAAAAAA	chr10	87713312	TAAAAAAAAAAA	TAAAAAAAAAAAAAAAAAAAAGAAAAAAAAAAAAAA	7249444	PASS	0	none	0	0	104	1e-6
chr10-087713312-TAAAAAAAAAAA-TAAAAAAAAAAAAAAAAAAGAAAAAAAAAAAAAAAA	chr10	87713312	TAAAAAAAAAAA	TAAAAAAAAAAAAAAAAAAGAAAAAAAAAAAAAAAA	7249444	PASS	0	none	0	0	104	1e-6
chr10-087713312-TAAAAAAAAAAA-TAAAAAAAAAAAAAGAAAAAAAAAAAAAAAAAAAAAA	chr10	87713312	TAAAAAAAAAAA	TAAAAAAAAAAAAAGAAAAAAAAAAAAAAAAAAAAAA	7249444	PASS	0	none	0	0	104	1e-6
chr10-087713312-TAAAAAAAAAAA-TAAAAAAAAAAGAAAAAAAAAAAA	chr10	87713312	TAAAAAAAAAAA	TAAAAAAAAAAGAAAAAAAAAAAA	7249444	PASS	0	none	0	0	104	1e-6
chr10-087713312-TAAAAAAAAAAA-TAAAAAAAACAAAAAAAAAAAAA	chr10	87713312	TAAAAAAAAAAA	TAAAAAAAACAAAAAAAAAAAAA	7249444	PASS	0	none	0	0	104	1e-6
chr10-087713312-TAAAAAAAAAAA-TAAAAAAAGAAAAAAAAAAAAAA	chr10	87713312	TAAAAAAAAAAA	TAAAAAAAGAAAAAAAAAAAAAA	7249444	PASS	0	none	0	0	104	1e-6
chr10-087713312-TAAAAAAAAAAA-TAAAAAAGAAAAAAAAAAAAAAAAAA	chr10	87713312	TAAAAAAAAAAA	TAAAAAAGAAAAAAAAAAAAAAAAAA	7249444	PASS	0	none	9e-6	0	104	9e-6
chr10-087713312-TAAAAAAAAAAA-TAAAACAAAAAAAAAAAAAAAAAAAAAAAAAAAAA	chr10	87713312	TAAAAAAAAAAA	TAAAACAAAAAAAAAAAAAAAAAAAAAAAAAAAAA	7249444	PASS	0	none	0	0	104	1e-6
chr10-087713312-TAAAAAAAAAAA-TAAGAAAAAAAAAAAAA	chr10	87713312	TAAAAAAAAAAA	TAAGAAAAAAAAAAAAA	7249444	PASS	0	none	9e-6	0	104	9e-6
chr10-087713312-TAAAAAAAAAAA-TAAGAAAAAAAAAAAAAA	chr10	87713312	TAAAAAAAAAAA	TAAGAAAAAAAAAAAAAA	7249444	PASS	0	none	0	0	104	1e-6
chr10-087713312-TAAAAAAAAAAA-TAAGAAAAAAAAAAAAAAAAAA	chr10	87713312	TAAAAAAAAAAA	TAAGAAAAAAAAAAAAAAAAAA	7249444	PASS	0	none	0	0	104	1e-6
chr10-087713312-TAAAAAAAAAAA-TACAAAAAAAAAAAAAAAAAAAAAAAAAAAAAAAAAAAAAAAAAAAA	chr10	87713312	TAAAAAAAAAAA	TACAAAAAAAAAAAAAAAAAAAAAAAAAAAAAAAAAAAAAAAAAAAA	7249444	PASS	0	none	0	0	104	1e-6
chr10-087713314-A-*	chr10	87713314	A	*	405	VQSRTrancheINDEL99.50to99.90	0	none	0.214704	25	72	0.214704
chr10-087713314-A-AAG	chr10	87713314	A	AAG	405	VQSRTrancheINDEL99.50to99.90	0	none	0	0	72	1e-6
chr10-087713314-A-G	chr10	87713314	A	G	405	VQSRTrancheINDEL99.50to99.90	2.2344e-4	mid	0.00112999999999999	0	72	0.00112999999999999
chr10-087713315-A-*	chr10	87713315	A	*	200	PASS	0	none	0.105459	13	68	0.105459
chr10-087713315-A-G	chr10	87713315	A	G	200	PASS	9.551e-5	sas	3.160000000000005e-4	0	68	3.160000000000005e-4
chr10-087713316-A-*	chr10	87713316	A	*	306	VQSRTrancheSNP99.90to99.95	0	none	0.040016	5	88	0.040016
chr10-087713316-A-G	chr10	87713316	A	G	306	VQSRTrancheSNP99.90to99.95	9.34e-6	nfe	1.6699999999999994e-4	0	88	1.6699999999999994e-4
chr10-087713317-A-*	chr10	87713317	A	*	2189	PASS	0	none	0.01203799999999999	1	110	0.01203799999999999
chr10-087713317-A-G	chr10	87713317	A	G	2189	PASS	2.0118e-4	mid	2.9400000000000004e-4	0	110	2.9400000000000004e-4
chr10-087714203-C-A	chr10	87714203	C	A	195743	PASS	0.062384	afr	0.006447	1	134	0.062384
chr10-087714203-C-T	chr10	87714203	C	T	195743	PASS	1.78e-5	amr	0	0	134	1.78e-5
chr10-087714315-C-T	chr10	87714315	C	T	2414673	PASS	0.41104	eas	0.08369100000000003	4	134	0.41104
chr10-087715035-G-A	chr10	87715035	G	A	824	PASS	2.995e-5	sas	0	1	134	2.995e-5
chr10-087715670-G-T	chr10	87715670	G	T	65806	PASS	0.0030296	amr	0.00147299999999999	1	134	0.0030296
chr10-087715860-G-A	chr10	87715860	G	A	3928981	PASS	0.14668	nfe	0.105406	18	134	0.14668
chr10-087715883-GAA-*	chr10	87715883	GAA	*	13367820	ExcessHet	0	none	0	0	124	1e-6
chr10-087715883-GAA-AAA	chr10	87715883	GAA	AAA	13367820	ExcessHet	0	none	6.800000000000003e-4	0	124	6.800000000000003e-4
chr10-087715883-GAA-G	chr10	87715883	GAA	G	13367820	ExcessHet	0.0040845	eas	0.00132599999999999	0	124	0.0040845
chr10-087715883-GAA-GA	chr10	87715883	GAA	GA	13367820	ExcessHet	0	none	0.5298130000000006	67	124	0.5298130000000006
chr10-087715883-GAA-GAAA	chr10	87715883	GAA	GAAA	13367820	ExcessHet	0	none	0.007299	0	124	0.007299
chr10-087715883-GAA-GAAAA	chr10	87715883	GAA	GAAAA	13367820	ExcessHet	0	none	9e-6	0	124	9e-6
chr10-087715935-A-G	chr10	87715935	A	G	19396790	PASS	0.78289	eas	0.4778519999999994	61	134	0.78289
chr10-087715960-G-A	chr10	87715960	G	A	18326170	PASS	0.73473	eas	0.4645989999999994	61	134	0.73473
chr10-087727289-G-A	chr10	87727289	G	A	538396	PASS	0.017711	mid	0.01044999999999999	1	134	0.017711
chr10-087727625-G-A	chr10	87727625	G	A	1246	PASS	2.392e-5	amr	0	1	134	2.392e-5
chr10-087727625-G-T	chr10	87727625	G	T	1246	PASS	8.3e-7	nfe	0	0	134	1e-6
chr10-087743242-CAAAA-AAAAA	chr10	87743242	CAAAA	AAAAA	3573796	ExcessHet	0	none	9e-6	0	130	9e-6
chr10-087743242-CAAAA-C	chr10	87743242	CAAAA	C	3573796	ExcessHet	4.968e-5	nfe	7.099999999999998e-5	0	130	7.099999999999998e-5
chr10-087743242-CAAAA-CA	chr10	87743242	CAAAA	CA	3573796	ExcessHet	0	none	0.00147299999999999	0	130	0.00147299999999999
chr10-087743242-CAAAA-CAA	chr10	87743242	CAAAA	CAA	3573796	ExcessHet	0	none	0.023112	6	130	0.023112
chr10-087743242-CAAAA-CAAA	chr10	87743242	CAAAA	CAAA	3573796	ExcessHet	0	none	0.231036	33	130	0.231036
chr10-087743242-CAAAA-CAAAAA	chr10	87743242	CAAAA	CAAAAA	3573796	ExcessHet	0	none	0.21550200000000003	28	130	0.21550200000000003
chr10-087743242-CAAAA-CAAAAAA	chr10	87743242	CAAAA	CAAAAAA	3573796	ExcessHet	0	none	0.00624	0	130	0.00624
chr10-087743242-CAAAA-CAAAAAAA	chr10	87743242	CAAAA	CAAAAAAA	3573796	ExcessHet	0	none	1.88e-4	0	130	1.88e-4
chr10-087746108-TAAAA-*	chr10	87746108	TAAAA	*	212833	PASS	0	none	9e-6	0	124	9e-6
chr10-087746108-TAAAA-AAAAA	chr10	87746108	TAAAA	AAAAA	212833	PASS	0	none	7.099999999999998e-5	0	124	7.099999999999998e-5
chr10-087746108-TAAAA-T	chr10	87746108	TAAAA	T	212833	PASS	0	none	0	0	124	1e-6
chr10-087746108-TAAAA-TA	chr10	87746108	TAAAA	TA	212833	PASS	0	none	0	0	124	1e-6
chr10-087746108-TAAAA-TAA	chr10	87746108	TAAAA	TAA	212833	PASS	0	none	0.023452	5	124	0.023452
chr10-087746108-TAAAA-TAAA	chr10	87746108	TAAAA	TAAA	212833	PASS	0	none	0.004773	0	124	0.004773
chr10-087746108-TAAAA-TAAAAA	chr10	87746108	TAAAA	TAAAAA	212833	PASS	0	none	0.01437699999999999	0	124	0.01437699999999999
chr10-087746108-TAAAA-TAAAAAA	chr10	87746108	TAAAA	TAAAAAA	212833	PASS	0	none	0	0	124	1e-6
chr10-087746115-AAAT-A	chr10	87746115	AAAT	A	18622.97	PASS	0	none	0	1	130	1e-6
chr10-087746115-AAAT-ATAAT	chr10	87746115	AAAT	ATAAT	18622.97	PASS	0	none	0.002514	0	130	0.002514
chr10-087746116-AAT-A	chr10	87746116	AAT	A	6894088	PASS	1.3728e-4	nfe	1.6699999999999994e-4	0	128	1.6699999999999994e-4
chr10-087746116-AAT-AAAAATAT	chr10	87746116	AAT	AAAAATAT	6894088	PASS	0	none	9e-6	0	128	9e-6
chr10-087746116-AAT-AATAT	chr10	87746116	AAT	AATAT	6894088	PASS	0	none	7.099999999999998e-5	0	128	7.099999999999998e-5
chr10-087746116-AAT-AATATAT	chr10	87746116	AAT	AATATAT	6894088	PASS	0	none	5.2999999999999994e-5	0	128	5.2999999999999994e-5
chr10-087746116-AAT-ATAT	chr10	87746116	AAT	ATAT	6894088	PASS	0	none	0.03702300000000002	3	128	0.03702300000000002
chr10-087746116-AAT-TAT	chr10	87746116	AAT	TAT	6894088	PASS	0	none	0.48147899999999944	63	128	0.48147899999999944
chr10-087746130-C-*	chr10	87746130	C	*	4076	PASS	0	none	7.099999999999998e-5	0	124	7.099999999999998e-5
chr10-087746130-C-T	chr10	87746130	C	T	4076	PASS	1.2572e-4	afr	0.00117999999999999	1	124	0.00117999999999999
chr10-087746405-CA-AA	chr10	87746405	CA	AA	65764	PASS	0	none	6.999999999999998e-5	0	0	6.999999999999998e-5
chr10-087746405-CA-C	chr10	87746405	CA	C	65764	PASS	0.011509	nfe	5.39e-4	0	0	0.011509
chr10-087746405-CA-CAA	chr10	87746405	CA	CAA	65764	PASS	0	none	0.003259	0	0	0.003259
chr10-087746405-CA-CAAA	chr10	87746405	CA	CAAA	65764	PASS	0	none	8.9e-5	0	0	8.9e-5
chr10-087746405-CA-CAAAA	chr10	87746405	CA	CAAAA	65764	PASS	0	none	9e-6	0	0	9e-6
chr10-087746405-CA-CCAA	chr10	87746405	CA	CCAA	65764	PASS	0	none	0.02115900000000002	0	0	0.02115900000000002
chr10-087746405-CA-CCAAA	chr10	87746405	CA	CCAAA	65764	PASS	0	none	4.260000000000005e-4	0	0	4.260000000000005e-4
chr10-087746405-CA-CCAAAA	chr10	87746405	CA	CCAAAA	65764	PASS	0	none	0	0	0	1e-6
chr10-087746406-A-*	chr10	87746406	A	*	1308	PASS	0	none	5.39e-4	0	0	5.39e-4
chr10-087746406-A-C	chr10	87746406	A	C	1308	PASS	0	none	0.00124899999999999	0	0	0.00124899999999999
chr10-087754900-TAA-*	chr10	87754900	TAA	*	28677.97	ExcessHet	0	none	2.09e-4	0	124	2.09e-4
chr10-087754900-TAA-T	chr10	87754900	TAA	T	28677.97	ExcessHet	0	none	0	0	124	1e-6
chr10-087754900-TAA-TA	chr10	87754900	TAA	TA	28677.97	ExcessHet	0	none	0.01948700000000001	4	124	0.01948700000000001
chr10-087754900-TAA-TAAA	chr10	87754900	TAA	TAAA	28677.97	ExcessHet	0	none	0.01290699999999999	2	124	0.01290699999999999
chr10-087754900-TAA-TAAAA	chr10	87754900	TAA	TAAAA	28677.97	ExcessHet	0	none	3.6999999999999985e-5	0	124	3.6999999999999985e-5
chr10-087754900-TAA-TAAAAAAAAAAA	chr10	87754900	TAA	TAAAAAAAAAAA	28677.97	ExcessHet	0	none	0	0	124	1e-6
chr10-087754911-T-*	chr10	87754911	T	*	20773	PASS	0	none	2.2000000000000003e-5	0	128	2.2000000000000003e-5
chr10-087754911-T-A	chr10	87754911	T	A	20773	PASS	0.020531	afr	0.002841	1	128	0.020531
chr10-087754911-T-TC	chr10	87754911	T	TC	20773	PASS	0	none	0	0	128	1e-6
chr10-087767543-A-G	chr10	87767543	A	G	5362069	PASS	0.31378	mid	0.29084999999999944	31	128	0.31378
chr10-087776569-A-G	chr10	87776569	A	G	15953	PASS	0.00386	nfe	0.00171799999999999	2	130	0.00386
chr10-087790288-C-T	chr10	87790288	C	T	632429	PASS	0.046527	nfe	0.03774800000000001	6	134	0.046527
chr10-087792526-T-C	chr10	87792526	T	C	3491708	PASS	0.35273	afr	0.3000249999999998	33	134	0.35273
chr10-087792612-A-AACC	chr10	87792612	A	AACC	8207	VQSRTrancheINDEL99.95to100.00	0	none	0	0	86	1e-6
chr10-087792612-A-AC	chr10	87792612	A	AC	8207	VQSRTrancheINDEL99.95to100.00	0	none	0	0	86	1e-6
chr10-087792612-A-ACCC	chr10	87792612	A	ACCC	8207	VQSRTrancheINDEL99.95to100.00	0	none	9e-6	0	86	9e-6
chr10-087792612-A-ACCCC	chr10	87792612	A	ACCCC	8207	VQSRTrancheINDEL99.95to100.00	0	none	0	0	86	1e-6
chr10-087792612-A-ACCCCCCC	chr10	87792612	A	ACCCCCCC	8207	VQSRTrancheINDEL99.95to100.00	0	none	0	0	86	1e-6
chr10-087792612-A-C	chr10	87792612	A	C	8207	VQSRTrancheINDEL99.95to100.00	0.0048477	nfe	0.00931599999999999	3	86	0.00931599999999999
chr10-087792618-A-*	chr10	87792618	A	*	24467	PASS	0	none	0	0	86	1e-6
chr10-087792618-A-C	chr10	87792618	A	C	24467	PASS	0.012087	nfe	0.020865	5	86	0.020865
chr10-087792621-T-A	chr10	87792621	T	A	121256	ExcessHet	0.089046	nfe	0.04246700000000002	27	90	0.089046
chr10-087792621-T-C	chr10	87792621	T	C	121256	ExcessHet	0.0075228	nfe	0.01501999999999998	1	90	0.01501999999999998
chr10-087792621-T-G	chr10	87792621	T	G	121256	ExcessHet	5.9934e-4	nfe	0	0	90	5.9934e-4
chr10-087792622-CT-AT	chr10	87792622	CT	AT	743	VQSRTrancheINDEL99.95to100.00	0	none	9e-6	0	130	9e-6
chr10-087792622-CT-C	chr10	87792622	CT	C	743	VQSRTrancheINDEL99.95to100.00	7.728e-5	nfe	9e-6	0	130	7.728e-5
chr10-087792622-CT-CAAAAAAAAAAAT	chr10	87792622	CT	CAAAAAAAAAAAT	743	VQSRTrancheINDEL99.95to100.00	0	none	1.88e-4	0	130	1.88e-4
chr10-087792622-CT-CAAAAAAAAAAATAAAAAATAATTAAAAT	chr10	87792622	CT	CAAAAAAAAAAATAAAAAATAATTAAAAT	743	VQSRTrancheINDEL99.95to100.00	0	none	0	0	130	1e-6
chr10-087792622-CT-CAAAAAAAAAAATAAATAAAATTAAAAAT	chr10	87792622	CT	CAAAAAAAAAAATAAATAAAATTAAAAAT	743	VQSRTrancheINDEL99.95to100.00	0	none	0	0	130	1e-6
chr10-087792622-CT-CAAAAAAAAAAT	chr10	87792622	CT	CAAAAAAAAAAT	743	VQSRTrancheINDEL99.95to100.00	0	none	0	0	130	1e-6
chr10-087792622-CT-CAAAT	chr10	87792622	CT	CAAAT	743	VQSRTrancheINDEL99.95to100.00	0	none	2.2000000000000003e-5	0	130	2.2000000000000003e-5
chr10-087792622-CT-CACAAT	chr10	87792622	CT	CACAAT	743	VQSRTrancheINDEL99.95to100.00	0	none	0	0	130	1e-6
chr10-087792622-CT-CCAAAAAAAAAAT	chr10	87792622	CT	CCAAAAAAAAAAT	743	VQSRTrancheINDEL99.95to100.00	0	none	0	0	130	1e-6
chr10-087792623-TAAAAAA-*	chr10	87792623	TAAAAAA	*	38861	VQSRTrancheINDEL99.95to100.00	0	none	9e-6	0	86	9e-6
chr10-087792623-TAAAAAA-AAAAAAA	chr10	87792623	TAAAAAA	AAAAAAA	38861	VQSRTrancheINDEL99.95to100.00	0	none	0.01899200000000002	11	86	0.01899200000000002
chr10-087792623-TAAAAAA-CAAAAAA	chr10	87792623	TAAAAAA	CAAAAAA	38861	VQSRTrancheINDEL99.95to100.00	0	none	4.04e-4	0	86	4.04e-4
chr10-087792623-TAAAAAA-GAAAAAA	chr10	87792623	TAAAAAA	GAAAAAA	38861	VQSRTrancheINDEL99.95to100.00	0	none	9e-6	0	86	9e-6
chr10-087792623-TAAAAAA-T	chr10	87792623	TAAAAAA	T	38861	VQSRTrancheINDEL99.95to100.00	4.7465e-4	nfe	3.6999999999999985e-5	0	86	4.7465e-4
chr10-087792623-TAAAAAA-TAAAAAAA	chr10	87792623	TAAAAAA	TAAAAAAA	38861	VQSRTrancheINDEL99.95to100.00	0	none	0	0	86	1e-6
chr10-087792623-TAAAAAA-TAAAAAAAAA	chr10	87792623	TAAAAAA	TAAAAAAAAA	38861	VQSRTrancheINDEL99.95to100.00	0	none	0	0	86	1e-6
chr10-087792623-TAAAAAA-TTAAAAATAAAAAAA	chr10	87792623	TAAAAAA	TTAAAAATAAAAAAA	38861	VQSRTrancheINDEL99.95to100.00	0	none	0	0	86	1e-6
chr10-087792630-ATCTT-*	chr10	87792630	ATCTT	*	4902	VQSRTrancheINDEL99.90to99.95	0	none	0	0	122	1e-6
chr10-087792630-ATCTT-A	chr10	87792630	ATCTT	A	4902	VQSRTrancheINDEL99.90to99.95	0.0018935	nfe	0.003828	1	122	0.003828
chr10-087792630-ATCTT-ACTT	chr10	87792630	ATCTT	ACTT	4902	VQSRTrancheINDEL99.90to99.95	0	none	2.2000000000000003e-5	0	122	2.2000000000000003e-5
chr10-087792630-ATCTT-AT	chr10	87792630	ATCTT	AT	4902	VQSRTrancheINDEL99.90to99.95	0	none	0	0	122	1e-6
chr10-087792630-ATCTT-ATT	chr10	87792630	ATCTT	ATT	4902	VQSRTrancheINDEL99.90to99.95	0	none	9e-6	0	122	9e-6
chr10-087792630-ATCTT-GTCTT	chr10	87792630	ATCTT	GTCTT	4902	VQSRTrancheINDEL99.90to99.95	0	none	0	0	122	1e-6
chr10-087792631-T-*	chr10	87792631	T	*	75571	ExcessHet	0	none	0.004001	1	76	0.004001
chr10-087792631-T-A	chr10	87792631	T	A	75571	ExcessHet	0.043979	nfe	0.03349100000000003	5	76	0.043979
chr10-087792631-T-TAAAAAAA	chr10	87792631	T	TAAAAAAA	75571	ExcessHet	2.74e-6	nfe	0	0	76	2.74e-6
chr10-087792631-T-TTAAAAAAAAATAAATATAAAAAAA	chr10	87792631	T	TTAAAAAAAAATAAATATAAAAAAA	75571	ExcessHet	0	none	0	0	76	1e-6
chr10-087792632-C-*	chr10	87792632	C	*	51402	VQSRTrancheINDEL99.95to100.00	0	none	0.003924	1	70	0.003924
chr10-087792632-C-A	chr10	87792632	C	A	51402	VQSRTrancheINDEL99.95to100.00	0.04705	nfe	0.02215	10	70	0.04705
chr10-087792632-C-CTTAAAAAAAA	chr10	87792632	C	CTTAAAAAAAA	51402	VQSRTrancheINDEL99.95to100.00	0	none	0	0	70	1e-6
chr10-087792632-C-T	chr10	87792632	C	T	51402	VQSRTrancheINDEL99.95to100.00	1.3914e-4	sas	2.2000000000000003e-5	0	70	1.3914e-4
chr10-087792633-T-*	chr10	87792633	T	*	6665	VQSRTrancheINDEL99.95to100.00	0	none	0.003874	1	80	0.003874
chr10-087792633-T-A	chr10	87792633	T	A	6665	VQSRTrancheINDEL99.95to100.00	0.0023641	nfe	0.003114	3	80	0.003114
chr10-087792633-T-C	chr10	87792633	T	C	6665	VQSRTrancheINDEL99.95to100.00	0	none	0	0	80	1e-6
chr10-087792633-T-TTAAAAAAGATTAAAAA	chr10	87792633	T	TTAAAAAAGATTAAAAA	6665	VQSRTrancheINDEL99.95to100.00	0	none	0	0	80	1e-6
chr10-087792634-T-*	chr10	87792634	T	*	53	PASS	0	none	0.003853	1	118	0.003853
chr10-087792634-T-A	chr10	87792634	T	A	53	PASS	0	none	0	0	118	1e-6
chr10-087792634-T-G	chr10	87792634	T	G	53	PASS	0	none	0	0	118	1e-6
chr10-087792648-G-A	chr10	87792648	G	A	14426	VQSRTrancheSNP99.70to99.80	0.0016553	sas	0.007338	0	56	0.007338
chr10-087792648-G-T	chr10	87792648	G	T	14426	VQSRTrancheSNP99.70to99.80	4.9733e-4	nfe	1.6699999999999994e-4	0	56	4.9733e-4
chr10-087792652-C-A	chr10	87792652	C	A	452	PASS	1.4478e-4	nfe	4.260000000000005e-4	0	44	4.260000000000005e-4
chr10-087792654-T-A	chr10	87792654	T	A	100	PASS	3.756e-5	nfe	1.6699999999999994e-4	0	46	1.6699999999999994e-4
chr10-087814337-T-C	chr10	87814337	T	C	40609	PASS	0.048197	afr	0.003347	1	132	0.048197
chr10-087814797-A-T	chr10	87814797	A	T	1367767	PASS	0.35104	afr	0.2531579999999995	31	126	0.35104
chr10-087862343-T-G	chr10	87862343	T	G	8572	PASS	8.94e-5	nfe	2.2000000000000003e-5	1	134	8.94e-5
chr10-087863526-C-T	chr10	87863526	C	T	95	PASS	6.628e-5	nfe	0	0	18	6.628e-5
chr10-087863566-G-A	chr10	87863566	G	A	70818	PASS	0.026806	mid	0.004353	1	36	0.026806
chr10-087863566-G-GGGACTCTTTATGCGCTGCGGCA	chr10	87863566	G	GGGACTCTTTATGCGCTGCGGCA	70818	PASS	2.21e-6	nfe	0	0	36	2.21e-6
chr10-087863656-G-T	chr10	87863656	G	T	110	PASS	2.15e-6	nfe	0	1	80	2.15e-6
chr10-087863921-CGCGGCGGCGGCGGCGGCACCTCCCGCTCCTGGAGCGGGGGGGAGAAGCGGCG-*	chr10	87863921	CGCGGCGGCGGCGGCGGCACCTCCCGCTCCTGGAGCGGGGGGGAGAAGCGGCG	*	83847.97	PASS	0	none	5.2999999999999994e-5	0	6	5.2999999999999994e-5
chr10-087863921-CGCGGCGGCGGCGGCGGCACCTCCCGCTCCTGGAGCGGGGGGGAGAAGCGGCG-C	chr10	87863921	CGCGGCGGCGGCGGCGGCACCTCCCGCTCCTGGAGCGGGGGGGAGAAGCGGCG	C	83847.97	PASS	0	none	0	0	6	1e-6
chr10-087863921-CGCGGCGGCGGCGGCGGCACCTCCCGCTCCTGGAGCGGGGGGGAGAAGCGGCG-CGCGGCGGCACCTCCCGCTCCTGGAGCGGGGGGGAGAAGCGGCG	chr10	87863921	CGCGGCGGCGGCGGCGGCACCTCCCGCTCCTGGAGCGGGGGGGAGAAGCGGCG	CGCGGCGGCACCTCCCGCTCCTGGAGCGGGGGGGAGAAGCGGCG	83847.97	PASS	0	none	0	0	6	1e-6
chr10-087863921-CGCGGCGGCGGCGGCGGCACCTCCCGCTCCTGGAGCGGGGGGGAGAAGCGGCG-CGCGGCGGCGGCGGCACCTCCCGCTCCTGGAGCGGGGGGGAGAAGCGGCG	chr10	87863921	CGCGGCGGCGGCGGCGGCACCTCCCGCTCCTGGAGCGGGGGGGAGAAGCGGCG	CGCGGCGGCGGCGGCACCTCCCGCTCCTGGAGCGGGGGGGAGAAGCGGCG	83847.97	PASS	0	none	0.002631	0	6	0.002631
chr10-087863921-CGCGGCGGCGGCGGCGGCACCTCCCGCTCCTGGAGCGGGGGGGAGAAGCGGCG-CGCGGCGGCGGCGGCGGCGGCACCTCCCGCTCCTGGAGCGGGGGGGAGAAGCGGCG	chr10	87863921	CGCGGCGGCGGCGGCGGCACCTCCCGCTCCTGGAGCGGGGGGGAGAAGCGGCG	CGCGGCGGCGGCGGCGGCGGCACCTCCCGCTCCTGGAGCGGGGGGGAGAAGCGGCG	83847.97	PASS	0	none	0.004273	0	6	0.004273
chr10-087863959-G-*	chr10	87863959	G	*	825078	PASS	0	none	8.9e-5	0	2	8.9e-5
chr10-087863959-G-A	chr10	87863959	G	A	825078	PASS	0.34277	eas	0.08018500000000002	0	2	0.34277
chr10-087864066-T-C	chr10	87864066	T	C	56	VQSRTrancheSNP99.80to99.90	0	none	9e-6	0	4	9e-6
chr10-087864066-T-G	chr10	87864066	T	G	56	VQSRTrancheSNP99.80to99.90	0	none	2.2000000000000003e-5	0	4	2.2000000000000003e-5
chr10-087864085-A-C	chr10	87864085	A	C	580	VQSRTrancheSNP99.80to99.90	1.7819e-4	nfe	7.480000000000004e-4	0	10	7.480000000000004e-4
chr10-087864100-CGGCT-*	chr10	87864100	CGGCT	*	95387	ExcessHet	0	none	8.9e-5	0	12	8.9e-5
chr10-087864100-CGGCT-C	chr10	87864100	CGGCT	C	95387	ExcessHet	0.0073552	sas	0.051211	1	12	0.051211
chr10-087864100-CGGCT-GGGCT	chr10	87864100	CGGCT	GGGCT	95387	ExcessHet	0	none	0	0	12	1e-6
chr10-087864103-CT-*	chr10	87864103	CT	*	10888414.97	VQSRTrancheINDEL95.00to96.00	0	none	0.051333	1	6	0.051333
chr10-087864103-CT-C	chr10	87864103	CT	C	10888414.97	VQSRTrancheINDEL95.00to96.00	0.94259	nfe	0.84672	5	6	0.94259
chr10-087864103-CT-CGGCGGT	chr10	87864103	CT	CGGCGGT	10888414.97	VQSRTrancheINDEL95.00to96.00	0	none	0	0	6	1e-6
chr10-087864103-CT-CGGT	chr10	87864103	CT	CGGT	10888414.97	VQSRTrancheINDEL95.00to96.00	0	none	5.160000000000003e-4	0	6	5.160000000000003e-4
chr10-087864104-T-*	chr10	87864104	T	*	16471	PASS	0	none	0.8997180000000007	6	6	0.8997180000000007
chr10-087864104-T-C	chr10	87864104	T	C	16471	PASS	0.39796	nfe	5.39e-4	0	6	0.39796
chr10-087864143-TGCG-CGCG	chr10	87864143	TGCG	CGCG	11338	PASS	0	none	9e-6	0	24	9e-6
chr10-087864143-TGCG-GGCG	chr10	87864143	TGCG	GGCG	11338	PASS	0	none	0	0	24	1e-6
chr10-087864143-TGCG-T	chr10	87864143	TGCG	T	11338	PASS	3.2832e-4	eas	0.00893699999999999	0	24	0.00893699999999999
chr10-087864143-TGCG-TCCGCG	chr10	87864143	TGCG	TCCGCG	11338	PASS	0	none	0	0	24	1e-6
chr10-087864144-G-*	chr10	87864144	G	*	12826968	PASS	0	none	0.00893699999999999	0	24	0.00893699999999999
chr10-087864144-G-C	chr10	87864144	G	C	12826968	PASS	0.98878	nfe	0.8973750000000007	24	24	0.98878
chr10-087864144-G-GC	chr10	87864144	G	GC	12826968	PASS	1.5031e-4	eas	0	0	24	1.5031e-4
chr10-087864583-C-T	chr10	87864583	C	T	82509	PASS	0.0037388	sas	0.00161999999999999	1	134	0.0037388
chr10-087893891-A-G	chr10	87893891	A	G	1869	PASS	1.5291e-4	sas	3.6999999999999985e-5	1	126	1.5291e-4
chr10-087893929-A-C	chr10	87893929	A	C	5998669	PASS	0	none	0	0	126	1e-6
chr10-087893929-A-G	chr10	87893929	A	G	5998669	PASS	0.49491	eas	0.35170599999999963	37	126	0.49491
chr10-087930938-A-G	chr10	87930938	A	G	283	PASS	9.67e-6	amr	0	1	132	9.67e-6
chr10-087931195-TTTAAGAA-T	chr10	87931195	TTTAAGAA	T	4693946.97	PASS	2.479e-5	eas	0	0	132	2.479e-5
chr10-087931195-TTTAAGAA-TTTATCTTAAGAA	chr10	87931195	TTTAAGAA	TTTATCTTAAGAA	4693946.97	PASS	0	none	0.3549249999999997	41	132	0.3549249999999997
chr10-087932948-C-T	chr10	87932948	C	T	3333	PASS	1.8921e-4	nfe	2.2000000000000003e-5	1	134	1.8921e-4
chr10-087932974-GT-G	chr10	87932974	GT	G	321616	PASS	2.2977e-4	sas	9e-6	0	134	2.2977e-4
chr10-087932974-GT-GTT	chr10	87932974	GT	GTT	321616	PASS	0	none	0.022162	5	134	0.022162
chr10-087932974-GT-GTTT	chr10	87932974	GT	GTTT	321616	PASS	0	none	5.2999999999999994e-5	0	134	5.2999999999999994e-5
chr10-087932974-GT-GTTTTTTT	chr10	87932974	GT	GTTTTTTT	321616	PASS	0	none	0	0	134	1e-6
chr10-087932974-GT-TT	chr10	87932974	GT	TT	321616	PASS	0	none	0	0	134	1e-6
chr10-087945672-G-C	chr10	87945672	G	C	1808501	PASS	0.48373	eas	0.26213199999999937	30	98	0.48373
chr10-087945728-C-A	chr10	87945728	C	A	77022	PASS	0.0095492	nfe	0.006962	1	120	0.0095492
chr10-087945831-C-T	chr10	87945831	C	T	62405	PASS	0.010313	nfe	0.006034	1	132	0.010313
chr10-087946082-TAA-*	chr10	87946082	TAA	*	46448	VQSRTrancheINDEL95.00to96.00	0	none	2.2000000000000003e-5	0	78	2.2000000000000003e-5
chr10-087946082-TAA-AAA	chr10	87946082	TAA	AAA	46448	VQSRTrancheINDEL95.00to96.00	0	none	3.3800000000000046e-4	0	78	3.3800000000000046e-4
chr10-087946082-TAA-GAA	chr10	87946082	TAA	GAA	46448	VQSRTrancheINDEL95.00to96.00	0	none	0	0	78	1e-6
chr10-087946082-TAA-T	chr10	87946082	TAA	T	46448	VQSRTrancheINDEL95.00to96.00	0	none	9e-6	0	78	9e-6
chr10-087946082-TAA-TA	chr10	87946082	TAA	TA	46448	VQSRTrancheINDEL95.00to96.00	0	none	0.01338899999999999	1	78	0.01338899999999999
chr10-087946082-TAA-TAAA	chr10	87946082	TAA	TAAA	46448	VQSRTrancheINDEL95.00to96.00	0	none	0.01493699999999998	1	78	0.01493699999999998
chr10-087946082-TAA-TAAAA	chr10	87946082	TAA	TAAAA	46448	VQSRTrancheINDEL95.00to96.00	0	none	0.002137	0	78	0.002137
chr10-087946082-TAA-TAAAAA	chr10	87946082	TAA	TAAAAA	46448	VQSRTrancheINDEL95.00to96.00	0	none	5.2999999999999994e-5	0	78	5.2999999999999994e-5
chr10-087946098-A-G	chr10	87946098	A	G	594	PASS	1.043e-5	nfe	0	1	66	1.043e-5
chr10-087960840-ATTAATTAAATATGTCATTTCATTTCTTTTTCTTTTCTTT-A	chr10	87960840	ATTAATTAAATATGTCATTTCATTTCTTTTTCTTTTCTTT	A	159040.97	VQSRTrancheINDEL99.50to99.90	8.6371e-4	afr	8.9e-5	0	134	8.6371e-4
chr10-087960840-ATTAATTAAATATGTCATTTCATTTCTTTTTCTTTTCTTT-AT	chr10	87960840	ATTAATTAAATATGTCATTTCATTTCTTTTTCTTTTCTTT	AT	159040.97	VQSRTrancheINDEL99.50to99.90	0	none	0.005365	1	134	0.005365
chr10-087960840-ATTAATTAAATATGTCATTTCATTTCTTTTTCTTTTCTTT-ATT	chr10	87960840	ATTAATTAAATATGTCATTTCATTTCTTTTTCTTTTCTTT	ATT	159040.97	VQSRTrancheINDEL99.50to99.90	0	none	0	0	134	1e-6
chr10-087960846-T-*	chr10	87960846	T	*	1000	PASS	0	none	0.005571	1	134	0.005571
chr10-087960846-T-A	chr10	87960846	T	A	1000	PASS	4.75e-6	nfe	9e-6	0	134	9e-6
chr10-087960847-A-*	chr10	87960847	A	*	1059	PASS	0	none	0.005571	1	134	0.005571
chr10-087960847-A-C	chr10	87960847	A	C	1059	PASS	0	none	9e-6	0	134	9e-6
chr10-087960849-A-*	chr10	87960849	A	*	552	PASS	0	none	0.005571	1	134	0.005571
chr10-087960849-A-G	chr10	87960849	A	G	552	PASS	3.1e-7	nfe	0	0	134	1e-6
chr10-087960860-C-*	chr10	87960860	C	*	6505	PASS	0	none	0.005571	1	134	0.005571
chr10-087960860-C-A	chr10	87960860	C	A	6505	PASS	6.3626e-4	sas	1.88e-4	0	134	6.3626e-4
chr10-087960860-C-T	chr10	87960860	C	T	6505	PASS	0	none	3.6999999999999985e-5	0	134	3.6999999999999985e-5
chr10-087960861-ATTTCTTTTTCT-*	chr10	87960861	ATTTCTTTTTCT	*	248.97	PASS	0	none	0.005571	1	134	0.005571
chr10-087960861-ATTTCTTTTTCT-A	chr10	87960861	ATTTCTTTTTCT	A	248.97	PASS	2.69e-6	nfe	0	0	134	2.69e-6
chr10-087960861-ATTTCTTTTTCT-ATTTTTTTTTCTTTTTCT	chr10	87960861	ATTTCTTTTTCT	ATTTTTTTTTCTTTTTCT	248.97	PASS	0	none	0	0	134	1e-6
chr10-087960865-C-*	chr10	87960865	C	*	2711	VQSRTrancheINDEL99.00to99.50	0	none	0.005289	1	134	0.005289
chr10-087960865-C-A	chr10	87960865	C	A	2711	VQSRTrancheINDEL99.00to99.50	0	none	0	0	134	1e-6
chr10-087960865-C-CT	chr10	87960865	C	CT	2711	VQSRTrancheINDEL99.00to99.50	3.1e-7	nfe	7.099999999999998e-5	0	134	7.099999999999998e-5
chr10-087960865-C-CTT	chr10	87960865	C	CTT	2711	VQSRTrancheINDEL99.00to99.50	0	none	0	0	134	1e-6
chr10-087960865-C-CTTT	chr10	87960865	C	CTTT	2711	VQSRTrancheINDEL99.00to99.50	0	none	0	0	134	1e-6
chr10-087960865-C-CTTTTT	chr10	87960865	C	CTTTTT	2711	VQSRTrancheINDEL99.00to99.50	3.1e-7	nfe	1.47e-4	0	134	1.47e-4
chr10-087960865-C-CTTTTTT	chr10	87960865	C	CTTTTTT	2711	VQSRTrancheINDEL99.00to99.50	0	none	0	0	134	1e-6
chr10-087960865-C-T	chr10	87960865	C	T	2711	VQSRTrancheINDEL99.00to99.50	9.9781e-4	eas	0.00118099999999999	0	134	0.00118099999999999
chr10-087960866-TTTTTC-*	chr10	87960866	TTTTTC	*	953.97	PASS	0	none	0.005596	1	134	0.005596
chr10-087960866-TTTTTC-T	chr10	87960866	TTTTTC	T	953.97	PASS	0.0033956	sas	1.0799999999999996e-4	0	134	0.0033956
chr10-087960870-TC-*	chr10	87960870	TC	*	597	VQSRTrancheINDEL99.50to99.90	0	none	0.005802	1	134	0.005802
chr10-087960870-TC-CC	chr10	87960870	TC	CC	597	VQSRTrancheINDEL99.50to99.90	0	none	0	0	134	1e-6
chr10-087960870-TC-T	chr10	87960870	TC	T	597	VQSRTrancheINDEL99.50to99.90	0	none	3.6999999999999985e-5	0	134	3.6999999999999985e-5
chr10-087960871-CTTTTCT-*	chr10	87960871	CTTTTCT	*	11485	VQSRTrancheINDEL99.00to99.50	0	none	0.005598	1	134	0.005598
chr10-087960871-CTTTTCT-C	chr10	87960871	CTTTTCT	C	11485	VQSRTrancheINDEL99.00to99.50	2.0159e-4	sas	9e-6	0	134	2.0159e-4
chr10-087960871-CTTTTCT-CTTTTTCT	chr10	87960871	CTTTTCT	CTTTTTCT	11485	VQSRTrancheINDEL99.00to99.50	0	none	1.88e-4	0	134	1.88e-4
chr10-087960871-CTTTTCT-CTTTTTTCT	chr10	87960871	CTTTTCT	CTTTTTTCT	11485	VQSRTrancheINDEL99.00to99.50	0	none	3.6999999999999985e-5	0	134	3.6999999999999985e-5
chr10-087960871-CTTTTCT-CTTTTTTTCT	chr10	87960871	CTTTTCT	CTTTTTTTCT	11485	VQSRTrancheINDEL99.00to99.50	0	none	9e-6	0	134	9e-6
chr10-087960871-CTTTTCT-CTTTTTTTTTCT	chr10	87960871	CTTTTCT	CTTTTTTTTTCT	11485	VQSRTrancheINDEL99.00to99.50	0	none	3.6999999999999985e-5	0	134	3.6999999999999985e-5
chr10-087960871-CTTTTCT-CTTTTTTTTTTCT	chr10	87960871	CTTTTCT	CTTTTTTTTTTCT	11485	VQSRTrancheINDEL99.00to99.50	0	none	1.47e-4	0	134	1.47e-4
chr10-087960871-CTTTTCT-CTTTTTTTTTTTCT	chr10	87960871	CTTTTCT	CTTTTTTTTTTTCT	11485	VQSRTrancheINDEL99.00to99.50	0	none	1.47e-4	0	134	1.47e-4
chr10-087960871-CTTTTCT-CTTTTTTTTTTTTCT	chr10	87960871	CTTTTCT	CTTTTTTTTTTTTCT	11485	VQSRTrancheINDEL99.00to99.50	0	none	9e-6	0	134	9e-6
chr10-087960871-CTTTTCT-CTTTTTTTTTTTTTCT	chr10	87960871	CTTTTCT	CTTTTTTTTTTTTTCT	11485	VQSRTrancheINDEL99.00to99.50	0	none	0	0	134	1e-6
chr10-087960871-CTTTTCT-CTTTTTTTTTTTTTTCT	chr10	87960871	CTTTTCT	CTTTTTTTTTTTTTTCT	11485	VQSRTrancheINDEL99.00to99.50	0	none	0	0	134	1e-6
chr10-087960871-CTTTTCT-CTTTTTTTTTTTTTTTCT	chr10	87960871	CTTTTCT	CTTTTTTTTTTTTTTTCT	11485	VQSRTrancheINDEL99.00to99.50	0	none	9e-6	0	134	9e-6
chr10-087960871-CTTTTCT-CTTTTTTTTTTTTTTTTCT	chr10	87960871	CTTTTCT	CTTTTTTTTTTTTTTTTCT	11485	VQSRTrancheINDEL99.00to99.50	0	none	0	0	134	1e-6
chr10-087960871-CTTTTCT-TTTTTCT	chr10	87960871	CTTTTCT	TTTTTCT	11485	VQSRTrancheINDEL99.00to99.50	0	none	0.004085	0	134	0.004085
chr10-087960876-CTTTT-*	chr10	87960876	CTTTT	*	2618043	ExcessHet	0	none	0.00534	1	132	0.00534
chr10-087960876-CTTTT-C	chr10	87960876	CTTTT	C	2618043	ExcessHet	2.746e-5	sas	1.6699999999999994e-4	0	132	1.6699999999999994e-4
chr10-087960876-CTTTT-CT	chr10	87960876	CTTTT	CT	2618043	ExcessHet	0	none	0.002918	0	132	0.002918
chr10-087960876-CTTTT-CTT	chr10	87960876	CTTTT	CTT	2618043	ExcessHet	0	none	0.02248500000000002	2	132	0.02248500000000002
chr10-087960876-CTTTT-CTTT	chr10	87960876	CTTTT	CTTT	2618043	ExcessHet	0	none	0.2498	42	132	0.2498
chr10-087960876-CTTTT-CTTTTT	chr10	87960876	CTTTT	CTTTTT	2618043	ExcessHet	0	none	0.173254	21	132	0.173254
chr10-087960876-CTTTT-CTTTTTT	chr10	87960876	CTTTT	CTTTTTT	2618043	ExcessHet	0	none	0.01378099999999999	0	132	0.01378099999999999
chr10-087960876-CTTTT-CTTTTTTT	chr10	87960876	CTTTT	CTTTTTTT	2618043	ExcessHet	0	none	0.00239	0	132	0.00239
chr10-087960876-CTTTT-CTTTTTTTT	chr10	87960876	CTTTT	CTTTTTTTT	2618043	ExcessHet	0	none	4.500000000000005e-4	0	132	4.500000000000005e-4
chr10-087960876-CTTTT-CTTTTTTTTT	chr10	87960876	CTTTT	CTTTTTTTTT	2618043	ExcessHet	0	none	4.950000000000003e-4	0	132	4.950000000000003e-4
chr10-087960876-CTTTT-CTTTTTTTTTT	chr10	87960876	CTTTT	CTTTTTTTTTT	2618043	ExcessHet	0	none	1.47e-4	0	132	1.47e-4
chr10-087960876-CTTTT-CTTTTTTTTTTT	chr10	87960876	CTTTT	CTTTTTTTTTTT	2618043	ExcessHet	0	none	0	0	132	1e-6
chr10-087960876-CTTTT-CTTTTTTTTTTTT	chr10	87960876	CTTTT	CTTTTTTTTTTTT	2618043	ExcessHet	0	none	0	0	132	1e-6
chr10-087960876-CTTTT-CTTTTTTTTTTTTT	chr10	87960876	CTTTT	CTTTTTTTTTTTTT	2618043	ExcessHet	0	none	1.0799999999999996e-4	0	132	1.0799999999999996e-4
chr10-087960876-CTTTT-CTTTTTTTTTTTTTT	chr10	87960876	CTTTT	CTTTTTTTTTTTTTT	2618043	ExcessHet	0	none	2.7300000000000035e-4	0	132	2.7300000000000035e-4
chr10-087960876-CTTTT-CTTTTTTTTTTTTTTT	chr10	87960876	CTTTT	CTTTTTTTTTTTTTTT	2618043	ExcessHet	0	none	8.220000000000002e-4	0	132	8.220000000000002e-4
chr10-087960876-CTTTT-CTTTTTTTTTTTTTTTT	chr10	87960876	CTTTT	CTTTTTTTTTTTTTTTT	2618043	ExcessHet	0	none	1.0799999999999996e-4	0	132	1.0799999999999996e-4
chr10-087960876-CTTTT-CTTTTTTTTTTTTTTTTT	chr10	87960876	CTTTT	CTTTTTTTTTTTTTTTTT	2618043	ExcessHet	0	none	3.6999999999999985e-5	0	132	3.6999999999999985e-5
chr10-087960876-CTTTT-CTTTTTTTTTTTTTTTTTT	chr10	87960876	CTTTT	CTTTTTTTTTTTTTTTTTT	2618043	ExcessHet	0	none	9e-6	0	132	9e-6
chr10-087960876-CTTTT-CTTTTTTTTTTTTTTTTTTT	chr10	87960876	CTTTT	CTTTTTTTTTTTTTTTTTTT	2618043	ExcessHet	0	none	3.6999999999999985e-5	0	132	3.6999999999999985e-5
chr10-087960876-CTTTT-CTTTTTTTTTTTTTTTTTTTT	chr10	87960876	CTTTT	CTTTTTTTTTTTTTTTTTTTT	2618043	ExcessHet	0	none	3.6999999999999985e-5	0	132	3.6999999999999985e-5
chr10-087960876-CTTTT-CTTTTTTTTTTTTTTTTTTTTT	chr10	87960876	CTTTT	CTTTTTTTTTTTTTTTTTTTTT	2618043	ExcessHet	0	none	0	0	132	1e-6
chr10-087960876-CTTTT-CTTTTTTTTTTTTTTTTTTTTTT	chr10	87960876	CTTTT	CTTTTTTTTTTTTTTTTTTTTTT	2618043	ExcessHet	0	none	9e-6	0	132	9e-6
chr10-087960876-CTTTT-CTTTTTTTTTTTTTTTTTTTTTTTTTTTTTT	chr10	87960876	CTTTT	CTTTTTTTTTTTTTTTTTTTTTTTTTTTTTT	2618043	ExcessHet	0	none	0	0	132	1e-6
chr10-087960876-CTTTT-CTTTTTTTTTTTTTTTTTTTTTTTTTTTTTTTT	chr10	87960876	CTTTT	CTTTTTTTTTTTTTTTTTTTTTTTTTTTTTTTT	2618043	ExcessHet	0	none	0	0	132	1e-6
chr10-087960876-CTTTT-TTTTT	chr10	87960876	CTTTT	TTTTT	2618043	ExcessHet	0	none	0.004264	0	132	0.004264
chr10-087960877-T-*	chr10	87960877	T	*	359	PASS	0	none	0.2818809999999996	45	102	0.2818809999999996
chr10-087960877-T-C	chr10	87960877	T	C	359	PASS	1.0032e-4	nfe	0	0	102	1.0032e-4
chr10-087960902-G-*	chr10	87960902	G	*	2168	VQSRTrancheSNP99.80to99.90	0	none	3.160000000000005e-4	0	124	3.160000000000005e-4
chr10-087960902-G-T	chr10	87960902	G	T	2168	VQSRTrancheSNP99.80to99.90	2.815e-5	nfe	0.00154599999999999	0	124	0.00154599999999999
chr10-087961150-T-G	chr10	87961150	T	G	9805038	PASS	0.50134	afr	0.36653699999999934	42	134	0.50134
chr10-087961239-C-A	chr10	87961239	C	A	145653	VQSRTrancheSNP99.70to99.80	0	none	9e-6	0	134	9e-6
chr10-087961239-C-T	chr10	87961239	C	T	145653	VQSRTrancheSNP99.70to99.80	0.017402	nfe	0.01000699999999998	2	134	0.017402
chr10-087961337-C-CTTT	chr10	87961337	C	CTTT	8024370	PASS	0	none	0	0	132	1e-6
chr10-087961337-C-T	chr10	87961337	C	T	8024370	PASS	0.98944	eas	0.8584010000000005	110	132	0.98944
chr10-087965536-CTTT-*	chr10	87965536	CTTT	*	1256453.97	ExcessHet	0	none	0	0	92	1e-6
chr10-087965536-CTTT-C	chr10	87965536	CTTT	C	1256453.97	ExcessHet	0	none	0	0	92	1e-6
chr10-087965536-CTTT-CT	chr10	87965536	CTTT	CT	1256453.97	ExcessHet	0	none	9.150000000000004e-4	1	92	9.150000000000004e-4
chr10-087965536-CTTT-CTT	chr10	87965536	CTTT	CTT	1256453.97	ExcessHet	0	none	0.25303099999999956	25	92	0.25303099999999956
chr10-087965536-CTTT-CTTTT	chr10	87965536	CTTT	CTTTT	1256453.97	ExcessHet	0	none	0.16666	16	92	0.16666
chr10-087965536-CTTT-CTTTTT	chr10	87965536	CTTT	CTTTTT	1256453.97	ExcessHet	0	none	8.680000000000001e-4	0	92	8.680000000000001e-4
chr10-088274691-C-T	chr10	88274691	C	T	32642	PASS	0.065631	afr	0.005642	1	94	0.065631
chr10-088274717-A-C	chr10	88274717	A	C	961	PASS	3.3905e-4	nfe	0.00193799999999999	0	86	0.00193799999999999
chr10-088274731-A-G	chr10	88274731	A	G	5225202	PASS	0.88294	nfe	0.7886350000000001	99	106	0.88294
chr10-088274731-A-T	chr10	88274731	A	T	5225202	PASS	2.22e-6	nfe	2.2000000000000003e-5	0	106	2.2000000000000003e-5
chr10-088274788-A-T	chr10	88274788	A	T	216055	PASS	0.04866	afr	0.03205300000000002	9	132	0.04866
chr10-088274910-TAA-T	chr10	88274910	TAA	T	440793.97	ExcessHet	1.566e-5	afr	2.5100000000000014e-4	0	86	2.5100000000000014e-4
chr10-088274910-TAA-TA	chr10	88274910	TAA	TA	440793.97	ExcessHet	0	none	0.079806	5	86	0.079806
chr10-088274910-TAA-TAAA	chr10	88274910	TAA	TAAA	440793.97	ExcessHet	0	none	0.186813	23	86	0.186813
chr10-088274910-TAA-TAAAA	chr10	88274910	TAA	TAAAA	440793.97	ExcessHet	0	none	0.002386	0	86	0.002386
chr10-088274910-TAA-TAAAAA	chr10	88274910	TAA	TAAAAA	440793.97	ExcessHet	0	none	3.6999999999999985e-5	0	86	3.6999999999999985e-5
chr10-088274910-TAA-TAAAAAA	chr10	88274910	TAA	TAAAAAA	440793.97	ExcessHet	0	none	0	0	86	1e-6
chr10-088275126-C-T	chr10	88275126	C	T	438231	PASS	0.079382	afr	0.038201	9	134	0.079382
chr10-088275142-C-T	chr10	88275142	C	T	2073335	PASS	0.27298	sas	0.227002	38	132	0.27298
chr10-088284966-C-A	chr10	88284966	C	A	322	PASS	4.6963e-4	nfe	6.999999999999998e-5	0	10	4.6963e-4
chr10-088285032-C-T	chr10	88285032	C	T	1056766	PASS	0.62543	nfe	0.3941439999999994	3	14	0.62543
chr10-088285076-GTT-*	chr10	88285076	GTT	*	387	PASS	0	none	5.2999999999999994e-5	0	26	5.2999999999999994e-5
chr10-088285076-GTT-G	chr10	88285076	GTT	G	387	PASS	0	none	2.2000000000000003e-5	0	26	2.2000000000000003e-5
chr10-088285076-GTT-GTGTGTTT	chr10	88285076	GTT	GTGTGTTT	387	PASS	0	none	8.9e-5	0	26	8.9e-5
chr10-088285076-GTT-GTGTGTTTT	chr10	88285076	GTT	GTGTGTTTT	387	PASS	0	none	0	0	26	1e-6
chr10-088285076-GTT-GTTTTTTT	chr10	88285076	GTT	GTTTTTTT	387	PASS	0	none	0	0	26	1e-6
chr10-088285076-GTT-TTT	chr10	88285076	GTT	TTT	387	PASS	0	none	0	0	26	1e-6
chr10-088285078-T-*	chr10	88285078	T	*	35275	VQSRTrancheSNP99.90to99.95	0	none	2.2000000000000003e-5	0	0	2.2000000000000003e-5
chr10-088285078-T-G	chr10	88285078	T	G	35275	VQSRTrancheSNP99.90to99.95	0.016123	eas	0.03933600000000001	0	0	0.03933600000000001
chr10-088285079-T-G	chr10	88285079	T	G	71	PASS	0	none	1.0699999999999996e-4	0	14	1.0699999999999996e-4
chr10-088285080-G-GT	chr10	88285080	G	GT	6717	VQSRTrancheINDEL99.50to99.90	0	none	2.2000000000000003e-5	0	2	2.2000000000000003e-5
chr10-088285080-G-GTTATTTTT	chr10	88285080	G	GTTATTTTT	6717	VQSRTrancheINDEL99.50to99.90	0	none	0	0	2	1e-6
chr10-088285080-G-GTTTTTTTT	chr10	88285080	G	GTTTTTTTT	6717	VQSRTrancheINDEL99.50to99.90	0	none	0	0	2	1e-6
chr10-088285080-G-T	chr10	88285080	G	T	6717	VQSRTrancheINDEL99.50to99.90	0.0013143	eas	0.007043	0	2	0.007043
chr10-088285083-A-*	chr10	88285083	A	*	18249	VQSRTrancheINDEL99.50to99.90	0	none	0	0	0	1e-6
chr10-088285083-A-AT	chr10	88285083	A	AT	18249	VQSRTrancheINDEL99.50to99.90	0	none	0	0	0	1e-6
chr10-088285083-A-G	chr10	88285083	A	G	18249	VQSRTrancheINDEL99.50to99.90	0	none	9e-6	0	0	9e-6
chr10-088285083-A-T	chr10	88285083	A	T	18249	VQSRTrancheINDEL99.50to99.90	0.0010823	eas	0.01508799999999998	0	0	0.01508799999999998
chr10-088285089-TAAGTACCAC-T	chr10	88285089	TAAGTACCAC	T	1528.97	VQSRTrancheINDEL99.00to99.50	0	none	4.940000000000003e-4	0	46	4.940000000000003e-4
chr10-088285089-TAAGTACCAC-TTACCAC	chr10	88285089	TAAGTACCAC	TTACCAC	1528.97	VQSRTrancheINDEL99.00to99.50	0	none	1.88e-4	0	46	1.88e-4
chr10-088285089-TAAGTACCAC-TTATTAAAAAGTACCAC	chr10	88285089	TAAGTACCAC	TTATTAAAAAGTACCAC	1528.97	VQSRTrancheINDEL99.00to99.50	0	none	0	0	46	1e-6
chr10-088285089-TAAGTACCAC-TTATTAACAAAGTACCAC	chr10	88285089	TAAGTACCAC	TTATTAACAAAGTACCAC	1528.97	VQSRTrancheINDEL99.00to99.50	0	none	0	0	46	1e-6
chr10-088285089-TAAGTACCAC-TTATTTAAACAAGTACCAC	chr10	88285089	TAAGTACCAC	TTATTTAAACAAGTACCAC	1528.97	VQSRTrancheINDEL99.00to99.50	0	none	9e-6	0	46	9e-6
chr10-088285089-TAAGTACCAC-TTATTTACAAAGTACCAC	chr10	88285089	TAAGTACCAC	TTATTTACAAAGTACCAC	1528.97	VQSRTrancheINDEL99.00to99.50	0	none	0	0	46	1e-6
chr10-088285089-TAAGTACCAC-TTTTTAAAAAGTACCAC	chr10	88285089	TAAGTACCAC	TTTTTAAAAAGTACCAC	1528.97	VQSRTrancheINDEL99.00to99.50	0	none	2.2000000000000003e-5	0	46	2.2000000000000003e-5
chr10-088285089-TAAGTACCAC-TTTTTTAAAAAGTACCAC	chr10	88285089	TAAGTACCAC	TTTTTTAAAAAGTACCAC	1528.97	VQSRTrancheINDEL99.00to99.50	0	none	3.6999999999999985e-5	0	46	3.6999999999999985e-5
chr10-088285089-TAAGTACCAC-TTTTTTAAAAGTACCAC	chr10	88285089	TAAGTACCAC	TTTTTTAAAAGTACCAC	1528.97	VQSRTrancheINDEL99.00to99.50	0	none	0	0	46	1e-6
chr10-088285089-TAAGTACCAC-TTTTTTAAAGTACCAC	chr10	88285089	TAAGTACCAC	TTTTTTAAAGTACCAC	1528.97	VQSRTrancheINDEL99.00to99.50	0	none	0	0	46	1e-6
chr10-088285090-A-*	chr10	88285090	A	*	14425	VQSRTrancheSNP99.90to99.95	0	none	7.710000000000004e-4	0	2	7.710000000000004e-4
chr10-088285090-A-T	chr10	88285090	A	T	14425	VQSRTrancheSNP99.90to99.95	0.0056372	eas	0.01082999999999998	0	2	0.01082999999999998
chr10-088285091-AGTAC-*	chr10	88285091	AGTAC	*	172	VQSRTrancheINDEL95.00to96.00	0	none	7.720000000000004e-4	0	24	7.720000000000004e-4
chr10-088285091-AGTAC-A	chr10	88285091	AGTAC	A	172	VQSRTrancheINDEL95.00to96.00	0	none	0	0	24	1e-6
chr10-088285091-AGTAC-TGTAC	chr10	88285091	AGTAC	TGTAC	172	VQSRTrancheINDEL95.00to96.00	0	none	3.6999999999999985e-5	0	24	3.6999999999999985e-5
chr10-088285092-G-*	chr10	88285092	G	*	15967	VQSRTrancheSNP99.90to99.95	0	none	7.710000000000004e-4	0	2	7.710000000000004e-4
chr10-088285092-G-A	chr10	88285092	G	A	15967	VQSRTrancheSNP99.90to99.95	3.31e-6	nfe	9e-6	0	2	9e-6
chr10-088285092-G-T	chr10	88285092	G	T	15967	VQSRTrancheSNP99.90to99.95	0.015373	eas	0.01215999999999999	0	2	0.015373
chr10-088285093-TACCAC-*	chr10	88285093	TACCAC	*	205.97	VQSRTrancheINDEL95.00to96.00	0	none	5.170000000000003e-4	0	60	5.170000000000003e-4
chr10-088285093-TACCAC-T	chr10	88285093	TACCAC	T	205.97	VQSRTrancheINDEL95.00to96.00	0	none	1.0799999999999996e-4	0	60	1.0799999999999996e-4
chr10-088285093-TACCAC-TTAAACCAC	chr10	88285093	TACCAC	TTAAACCAC	205.97	VQSRTrancheINDEL95.00to96.00	0	none	0	0	60	1e-6
chr10-088285094-ACCAC-*	chr10	88285094	ACCAC	*	711	VQSRTrancheINDEL95.00to96.00	0	none	7.010000000000006e-4	0	10	7.010000000000006e-4
chr10-088285094-ACCAC-A	chr10	88285094	ACCAC	A	711	VQSRTrancheINDEL95.00to96.00	0	none	3.6999999999999985e-5	0	10	3.6999999999999985e-5
chr10-088285094-ACCAC-AAC	chr10	88285094	ACCAC	AAC	711	VQSRTrancheINDEL95.00to96.00	0	none	0	0	10	1e-6
chr10-088285094-ACCAC-TCCAC	chr10	88285094	ACCAC	TCCAC	711	VQSRTrancheINDEL95.00to96.00	0	none	4.03e-4	0	10	4.03e-4
chr10-088285095-C-*	chr10	88285095	C	*	16409	VQSRTrancheSNP99.90to99.95	0	none	8.180000000000003e-4	0	2	8.180000000000003e-4
chr10-088285095-C-A	chr10	88285095	C	A	16409	VQSRTrancheSNP99.90to99.95	0.036987	eas	0.01273399999999999	0	2	0.036987
chr10-088285096-C-*	chr10	88285096	C	*	180	PASS	0	none	7.950000000000004e-4	0	6	7.950000000000004e-4
chr10-088285096-C-A	chr10	88285096	C	A	180	PASS	0	none	1.27e-4	0	6	1.27e-4
chr10-088285096-C-T	chr10	88285096	C	T	180	PASS	0	none	0	0	6	1e-6
chr10-088285098-C-*	chr10	88285098	C	*	895	PASS	0	none	7.710000000000004e-4	0	2	7.710000000000004e-4
chr10-088285098-C-A	chr10	88285098	C	A	895	PASS	2.133e-5	afr	5.39e-4	0	2	5.39e-4
chr10-088285099-T-A	chr10	88285099	T	A	10678	PASS	0.023637	eas	0.00805099999999999	0	2	0.023637
chr10-088285099-T-C	chr10	88285099	T	C	10678	PASS	0	none	0	0	2	1e-6
chr10-088285099-T-G	chr10	88285099	T	G	10678	PASS	0	none	2.2000000000000003e-5	0	2	2.2000000000000003e-5
chr10-088285103-C-*	chr10	88285103	C	*	12168	VQSRTrancheSNP99.70to99.80	0	none	0	0	2	1e-6
chr10-088285103-C-A	chr10	88285103	C	A	12168	VQSRTrancheSNP99.70to99.80	0.037539	eas	0.00856899999999998	0	2	0.037539
chr10-088285103-C-G	chr10	88285103	C	G	12168	VQSRTrancheSNP99.70to99.80	0	none	1.0699999999999996e-4	0	2	1.0699999999999996e-4
chr10-088285103-C-T	chr10	88285103	C	T	12168	VQSRTrancheSNP99.70to99.80	0	none	3.6999999999999985e-5	0	2	3.6999999999999985e-5
chr10-088285108-A-*	chr10	88285108	A	*	119	PASS	0	none	0	0	84	1e-6
chr10-088285108-A-C	chr10	88285108	A	C	119	PASS	4.1e-7	nfe	7.099999999999998e-5	0	84	7.099999999999998e-5
chr10-088314383-G-A	chr10	88314383	G	A	5888297	PASS	0.40314	sas	0.32403599999999944	49	134	0.40314
chr10-088314388-A-G	chr10	88314388	A	G	5736030	PASS	0.36993	sas	0.31177299999999963	48	134	0.36993
chr10-088362755-C-T	chr10	88362755	C	T	2668053	PASS	0.28753	eas	0.17167200000000002	23	134	0.28753
chr10-088573171-T-G	chr10	88573171	T	G	226448	PASS	0.050437	nfe	0.02653200000000001	4	134	0.050437
chr10-088581602-A-G	chr10	88581602	A	G	63938	PASS	0.00563	nfe	0.003651	1	134	0.00563
chr10-088582087-T-A	chr10	88582087	T	A	818336	PASS	0	none	0	0	134	1e-6
chr10-088582087-T-C	chr10	88582087	T	C	818336	PASS	0.13385	mid	0.09431600000000002	14	134	0.13385
chr10-088582941-C-T	chr10	88582941	C	T	7794	PASS	0.0024873	nfe	6.800000000000003e-4	1	132	0.0024873
chr10-088583080-C-G	chr10	88583080	C	G	8676691	PASS	0.52334	afr	0.4327689999999998	60	134	0.52334
chr10-088583641-A-G	chr10	88583641	A	G	449434	PASS	0.51707	eas	0.16796100000000003	0	0	0.51707
chr10-088590487-G-A	chr10	88590487	G	A	137090	PASS	0.030174	sas	0.018563	2	124	0.030174
chr10-088590626-G-A	chr10	88590626	G	A	36648	PASS	0.0040752	nfe	0.00214	1	132	0.0040752
chr10-088591445-T-G	chr10	88591445	T	G	23444	PASS	0.0034564	nfe	0.00125299999999999	1	134	0.0034564
chr10-088591749-T-C	chr10	88591749	T	C	86184	PASS	0.039072	nfe	0.020816	5	92	0.039072
chr10-088594542-G-A	chr10	88594542	G	A	37128	PASS	0.005954	nfe	0.005005	2	132	0.005954
chr10-088594542-G-C	chr10	88594542	G	C	37128	PASS	0	none	0	0	132	1e-6
chr10-088594832-A-C	chr10	88594832	A	C	2409429	PASS	4.1e-6	nfe	9e-6	0	134	9e-6
chr10-088594832-A-G	chr10	88594832	A	G	2409429	PASS	0.56057	eas	0.28727899999999995	41	134	0.56057
chr10-088596265-CTTATT-*	chr10	88596265	CTTATT	*	446800.97	PASS	0	none	0.002665	0	134	0.002665
chr10-088596265-CTTATT-C	chr10	88596265	CTTATT	C	446800.97	PASS	0.05287	mid	0.03663	6	134	0.05287
chr10-088596841-A-G	chr10	88596841	A	G	17229079	PASS	0.98508	eas	0.7598760000000003	101	134	0.98508
chr10-088602514-G-T	chr10	88602514	G	T	134	VQSRTrancheSNP99.80to99.90	1.99e-6	nfe	1.27e-4	1	132	1.27e-4
chr10-088602533-C-A	chr10	88602533	C	A	221	VQSRTrancheSNP99.70to99.80	9.66e-6	amr	1.47e-4	0	132	1.47e-4
chr10-088602533-C-G	chr10	88602533	C	G	221	VQSRTrancheSNP99.70to99.80	0	none	0	0	132	1e-6
chr10-088602533-C-T	chr10	88602533	C	T	221	VQSRTrancheSNP99.70to99.80	0	none	0	0	132	1e-6
chr10-088602550-CTTTTTTT-*	chr10	88602550	CTTTTTTT	*	3019146	ExcessHet	0	none	0	0	98	1e-6
chr10-088602550-CTTTTTTT-C	chr10	88602550	CTTTTTTT	C	3019146	ExcessHet	4.27e-6	nfe	7.099999999999998e-5	0	98	7.099999999999998e-5
chr10-088602550-CTTTTTTT-CT	chr10	88602550	CTTTTTTT	CT	3019146	ExcessHet	0	none	3.820000000000003e-4	0	98	3.820000000000003e-4
chr10-088602550-CTTTTTTT-CTT	chr10	88602550	CTTTTTTT	CTT	3019146	ExcessHet	0	none	0.003597	0	98	0.003597
chr10-088602550-CTTTTTTT-CTTT	chr10	88602550	CTTTTTTT	CTTT	3019146	ExcessHet	0	none	0.02364700000000002	1	98	0.02364700000000002
chr10-088602550-CTTTTTTT-CTTTT	chr10	88602550	CTTTTTTT	CTTTT	3019146	ExcessHet	0	none	0.07089100000000001	8	98	0.07089100000000001
chr10-088602550-CTTTTTTT-CTTTTT	chr10	88602550	CTTTTTTT	CTTTTT	3019146	ExcessHet	0	none	0.171773	23	98	0.171773
chr10-088602550-CTTTTTTT-CTTTTTT	chr10	88602550	CTTTTTTT	CTTTTTT	3019146	ExcessHet	0	none	0.31260099999999974	29	98	0.31260099999999974
chr10-088602550-CTTTTTTT-CTTTTTTTT	chr10	88602550	CTTTTTTT	CTTTTTTTT	3019146	ExcessHet	0	none	0.01226999999999998	1	98	0.01226999999999998
chr10-088602550-CTTTTTTT-CTTTTTTTTT	chr10	88602550	CTTTTTTT	CTTTTTTTTT	3019146	ExcessHet	0	none	5.870000000000005e-4	0	98	5.870000000000005e-4
chr10-088602550-CTTTTTTT-CTTTTTTTTTT	chr10	88602550	CTTTTTTT	CTTTTTTTTTT	3019146	ExcessHet	0	none	9e-6	0	98	9e-6
chr10-088602550-CTTTTTTT-CTTTTTTTTTTT	chr10	88602550	CTTTTTTT	CTTTTTTTTTTT	3019146	ExcessHet	0	none	0	0	98	1e-6
chr10-088602550-CTTTTTTT-CTTTTTTTTTTTTTT	chr10	88602550	CTTTTTTT	CTTTTTTTTTTTTTT	3019146	ExcessHet	0	none	0	0	98	1e-6
chr10-088602550-CTTTTTTT-CTTTTTTTTTTTTTTT	chr10	88602550	CTTTTTTT	CTTTTTTTTTTTTTTT	3019146	ExcessHet	0	none	0	0	98	1e-6
chr10-088602550-CTTTTTTT-TTTTTTTT	chr10	88602550	CTTTTTTT	TTTTTTTT	3019146	ExcessHet	0	none	8.9e-5	0	98	8.9e-5
chr10-088602554-T-*	chr10	88602554	T	*	79	PASS	0	none	0.03265500000000001	0	62	0.03265500000000001
chr10-088602554-T-C	chr10	88602554	T	C	79	PASS	0	none	9e-6	0	62	9e-6
chr10-088602584-GGATGT-*	chr10	88602584	GGATGT	*	1462	VQSRTrancheINDEL99.95to100.00	0	none	8.9e-5	0	88	8.9e-5
chr10-088602584-GGATGT-G	chr10	88602584	GGATGT	G	1462	VQSRTrancheINDEL99.95to100.00	4e-7	nfe	9e-6	0	88	9e-6
chr10-088602584-GGATGT-TGATGT	chr10	88602584	GGATGT	TGATGT	1462	VQSRTrancheINDEL99.95to100.00	0	none	0.00181499999999999	0	88	0.00181499999999999
chr10-088602586-ATG-*	chr10	88602586	ATG	*	5951	VQSRTrancheINDEL99.95to100.00	0	none	2.08e-4	0	68	2.08e-4
chr10-088602586-ATG-A	chr10	88602586	ATG	A	5951	VQSRTrancheINDEL99.95to100.00	0	none	0	0	68	1e-6
chr10-088602586-ATG-GTG	chr10	88602586	ATG	GTG	5951	VQSRTrancheINDEL99.95to100.00	0	none	0.00171499999999999	0	68	0.00171499999999999
chr10-088602586-ATG-TTG	chr10	88602586	ATG	TTG	5951	VQSRTrancheINDEL99.95to100.00	0	none	0.005432	1	68	0.005432
chr10-088605533-A-G	chr10	88605533	A	G	8804007	PASS	0.51916	afr	0.43390399999999985	60	134	0.51916
chr10-088606966-ATT-A	chr10	88606966	ATT	A	10981.97	PASS	0	none	9e-6	0	134	9e-6
chr10-088606966-ATT-AT	chr10	88606966	ATT	AT	10981.97	PASS	0	none	0.00789799999999998	2	134	0.00789799999999998
chr10-088606966-ATT-ATTT	chr10	88606966	ATT	ATTT	10981.97	PASS	0	none	0.002716	0	134	0.002716
chr10-088606986-G-A	chr10	88606986	G	A	159655	PASS	0.047454	sas	0.01614300000000001	3	134	0.047454
chr10-088606986-G-T	chr10	88606986	G	T	159655	PASS	0	none	0	0	134	1e-6
chr10-088618448-G-A	chr10	88618448	G	A	62996	PASS	0.17768	nfe	0.04451600000000001	0	0	0.17768
chr10-088618999-C-T	chr10	88618999	C	T	24453	PASS	0.035536	nfe	0.01582200000000002	0	0	0.035536
chr10-088665570-T-C	chr10	88665570	T	C	6839993	PASS	0.38759	eas	0.29116699999999945	36	134	0.38759
chr10-088665639-C-A	chr10	88665639	C	A	554072	PASS	0.050136	mid	0.041371	8	134	0.050136
chr10-088667416-G-C	chr10	88667416	G	C	683719	PASS	0.080304	amr	0.02892	3	134	0.080304
chr10-088668816-C-T	chr10	88668816	C	T	373291	PASS	0.062974	sas	0.02168600000000001	1	134	0.062974
chr10-088669024-ACT-A	chr10	88669024	ACT	A	64290.97	PASS	0.012727	nfe	0.006883	1	112	0.012727
chr10-088669279-T-C	chr10	88669279	T	C	216543	PASS	0.20404	eas	0.08031500000000003	0	0	0.20404
chr10-088669509-C-T	chr10	88669509	C	T	446362	PASS	0.22784	eas	0.135555	8	28	0.22784
chr10-088669895-A-G	chr10	88669895	A	G	2879597	PASS	0.31286	eas	0.165881	24	134	0.31286
chr10-088670026-C-A	chr10	88670026	C	A	487212	PASS	0.049543	mid	0.04142300000000001	8	132	0.049543
chr10-088673588-T-A	chr10	88673588	T	A	1871944	PASS	0.24552	afr	0.09348400000000004	12	134	0.24552
chr10-088675523-G-T	chr10	88675523	G	T	1510855	PASS	0.16848	sas	0.106749	23	134	0.16848
chr10-088675590-G-A	chr10	88675590	G	A	32046	PASS	0.0020671	nfe	0.00144799999999999	0	132	0.0020671
chr10-088675608-C-A	chr10	88675608	C	A	854	PASS	5.0783e-4	nfe	4.940000000000003e-4	0	34	5.0783e-4
chr10-088675750-C-T	chr10	88675750	C	T	907709	PASS	0.21703	afr	0.086186	12	134	0.21703
chr10-088678450-A-G	chr10	88678450	A	G	7256826	PASS	0.35063	eas	0.209107	26	134	0.35063
chr10-088724486-C-T	chr10	88724486	C	T	18688346	PASS	0.99032	eas	0.7333080000000007	94	134	0.99032
chr10-088724663-C-A	chr10	88724663	C	A	19998858	PASS	0.99071	eas	0.7329290000000007	94	134	0.99071
chr10-088724665-GAA-AAA	chr10	88724665	GAA	AAA	19983906	PASS	0	none	2.2000000000000003e-5	0	134	2.2000000000000003e-5
chr10-088724665-GAA-G	chr10	88724665	GAA	G	19983906	PASS	0	none	0	0	134	1e-6
chr10-088724665-GAA-GA	chr10	88724665	GAA	GA	19983906	PASS	0	none	0.7327660000000007	94	134	0.7327660000000007
chr10-088726688-G-A	chr10	88726688	G	A	635756	PASS	0.048752	mid	0.03917800000000001	5	126	0.048752
chr10-088727036-T-G	chr10	88727036	T	G	14076543	PASS	0.99005	eas	0.7274860000000005	94	134	0.99005
chr10-088727381-C-T	chr10	88727381	C	T	2175366	PASS	0.93091	eas	0.5050100000000005	1	2	0.93091
chr10-088727523-A-G	chr10	88727523	A	G	1104445	PASS	0.83661	eas	0.3680599999999995	0	0	0.83661
chr10-088727523-A-T	chr10	88727523	A	T	1104445	PASS	0	none	9e-6	0	0	9e-6
chr10-088727582-C-T	chr10	88727582	C	T	1087011	PASS	0.80067	eas	0.3657569999999994	4	4	0.80067
chr10-088727619-A-G	chr10	88727619	A	G	1748359	PASS	0	none	9e-6	0	14	9e-6
chr10-088727619-A-T	chr10	88727619	A	T	1748359	PASS	0.86959	eas	0.3997219999999994	13	14	0.86959
chr10-088727630-C-A	chr10	88727630	C	A	1751692	PASS	0.87933	eas	0.3988219999999994	15	18	0.87933
chr10-088727762-A-G	chr10	88727762	A	G	1280313	PASS	0.67826	afr	0.29595999999999967	30	72	0.67826
chr10-088727962-T-G	chr10	88727962	T	G	2871088	PASS	0.98081	eas	0.5217750000000007	83	118	0.98081
chr10-088727966-C-A	chr10	88727966	C	A	442	PASS	0	none	9e-6	0	112	9e-6
chr10-088727966-C-T	chr10	88727966	C	T	442	PASS	4.806e-5	sas	5.2999999999999994e-5	1	112	5.2999999999999994e-5
chr10-088728139-G-A	chr10	88728139	G	A	3118863	PASS	0.97007	eas	0.4886429999999995	18	24	0.97007
chr10-088728140-T-G	chr10	88728140	T	G	47	PASS	0	none	2.2000000000000003e-5	0	16	2.2000000000000003e-5
chr10-088728149-T-C	chr10	88728149	T	C	3027406	PASS	0.9641	eas	0.48637999999999953	10	14	0.9641
chr10-088728149-T-G	chr10	88728149	T	G	3027406	PASS	0	none	0	0	14	1e-6
chr10-088728329-G-C	chr10	88728329	G	C	27481	PASS	0.0087218	nfe	0.006733	0	0	0.0087218
chr10-088728358-T-C	chr10	88728358	T	C	2061704	PASS	0.93734	eas	0.4527509999999994	0	0	0.93734
chr10-088728446-C-G	chr10	88728446	C	G	2885282	PASS	0.94044	eas	0.5000500000000004	0	0	0.94044
chr10-088728446-C-T	chr10	88728446	C	T	2885282	PASS	0	none	0	0	0	1e-6
chr10-088728447-C-G	chr10	88728447	C	G	2885336	PASS	0.94044	eas	0.5000500000000004	0	0	0.94044
chr10-088728447-C-T	chr10	88728447	C	T	2885336	PASS	0	none	0	0	0	1e-6
chr10-088728494-G-T	chr10	88728494	G	T	866	VQSRTrancheSNP99.80to99.90	1.0853e-4	nfe	1.47e-4	0	0	1.47e-4
chr10-088728497-T-C	chr10	88728497	T	C	23401	PASS	0.0073509	mid	0.004477	0	4	0.0073509
chr10-088728497-T-G	chr10	88728497	T	G	23401	PASS	0	none	9e-6	0	4	9e-6
chr10-088728707-A-C	chr10	88728707	A	C	3119225	PASS	0	none	0	0	14	1e-6
chr10-088728707-A-G	chr10	88728707	A	G	3119225	PASS	0.97908	eas	0.5902170000000004	11	14	0.97908
chr10-088728707-A-T	chr10	88728707	A	T	3119225	PASS	0	none	9e-6	0	14	9e-6
chr10-088728778-T-C	chr10	88728778	T	C	2031138	PASS	0.949	eas	0.5347460000000006	2	2	0.949
chr10-088728803-C-T	chr10	88728803	C	T	1884366	PASS	0.92938	eas	0.5231800000000005	2	2	0.92938
chr10-088728970-T-*	chr10	88728970	T	*	1086324	PASS	0	none	0	0	0	1e-6
chr10-088728970-T-C	chr10	88728970	T	C	1086324	PASS	0.83491	eas	0.3652589999999994	0	0	0.83491
chr10-088729035-T-A	chr10	88729035	T	A	702371	PASS	0	none	0	0	0	1e-6
chr10-088729035-T-C	chr10	88729035	T	C	702371	PASS	0.63157	sas	0.28959799999999947	0	0	0.63157
chr10-088730870-T-C	chr10	88730870	T	C	5326693	PASS	0.54798	eas	0.35924099999999987	47	134	0.54798
chr10-088730971-T-C	chr10	88730971	T	C	4287011	PASS	0.37143	eas	0.22283400000000003	27	134	0.37143
chr10-088731164-G-A	chr10	88731164	G	A	4363516	PASS	0.37394	eas	0.22299600000000003	27	134	0.37394
chr10-088732110-C-T	chr10	88732110	C	T	488326	PASS	0.062279	afr	0.04219800000000002	6	134	0.062279
chr10-088732217-C-A	chr10	88732217	C	A	3421	PASS	0.0020015	nfe	0.002133	1	14	0.002133
chr10-088732530-C-A	chr10	88732530	C	A	3711	PASS	3.2461e-4	afr	9e-6	1	134	3.2461e-4
chr10-088732530-C-T	chr10	88732530	C	T	3711	PASS	3.027e-5	sas	2.2000000000000003e-5	0	134	3.027e-5
chr10-088732599-A-G	chr10	88732599	A	G	1359389	PASS	0.22042	afr	0.08460300000000001	15	134	0.22042
chr10-088737596-C-T	chr10	88737596	C	T	40909	PASS	0.0052673	mid	0.00147299999999999	1	134	0.0052673
chr10-088737831-A-G	chr10	88737831	A	G	3884660	PASS	0.37833	eas	0.2234	28	134	0.37833
chr10-088737898-T-C	chr10	88737898	T	C	3010768	PASS	0.37776	eas	0.22061000000000003	28	132	0.37776
chr10-088739851-A-T	chr10	88739851	A	T	1416236	PASS	0.37244	eas	0.200156	26	124	0.37244
chr10-088740002-T-G	chr10	88740002	T	G	1378	PASS	2.9114e-4	nfe	0.00169299999999999	1	114	0.00169299999999999
chr10-088740006-A-*	chr10	88740006	A	*	3904	PASS	0	none	0	0	90	1e-6
chr10-088740006-A-C	chr10	88740006	A	C	3904	PASS	0	none	2.2000000000000003e-5	0	90	2.2000000000000003e-5
chr10-088740006-A-G	chr10	88740006	A	G	3904	PASS	7.557e-5	nfe	0.00144599999999999	0	90	0.00144599999999999
chr10-088740006-A-T	chr10	88740006	A	T	3904	PASS	0.0011468	nfe	0.002112	2	90	0.002112
chr10-088740016-G-T	chr10	88740016	G	T	17154	PASS	0.0032145	eas	0.01317899999999998	9	78	0.01317899999999998
chr10-088740018-C-A	chr10	88740018	C	A	2379	PASS	1.2591e-4	amr	9.150000000000004e-4	2	94	9.150000000000004e-4
chr10-088740018-C-G	chr10	88740018	C	G	2379	PASS	9.28e-6	eas	4.270000000000005e-4	0	94	4.270000000000005e-4
chr10-088740018-C-T	chr10	88740018	C	T	2379	PASS	8.964e-5	sas	9e-6	0	94	8.964e-5
chr10-088740025-T-A	chr10	88740025	T	A	8214	PASS	0.0020155	eas	0.005382	5	74	0.005382
chr10-088740026-C-A	chr10	88740026	C	A	4532	PASS	7.1545e-4	eas	0.003164	5	74	0.003164
chr10-088740028-T-A	chr10	88740028	T	A	2538	PASS	3.5911e-4	afr	0.001963	1	76	0.001963
chr10-088740115-C-A	chr10	88740115	C	A	7317	PASS	0	none	0	0	132	1e-6
chr10-088740115-C-T	chr10	88740115	C	T	7317	PASS	9.1567e-4	nfe	4.270000000000005e-4	1	132	9.1567e-4
chr10-088740137-G-A	chr10	88740137	G	A	1965665	PASS	0.3781	eas	0.220137	28	134	0.3781
chr10-088740171-C-T	chr10	88740171	C	T	1657404	PASS	0.37936	eas	0.217779	28	132	0.37936
chr10-088743242-T-G	chr10	88743242	T	G	109628	PASS	0.0099343	nfe	0.005983	1	134	0.0099343
chr10-088743318-T-C	chr10	88743318	T	C	4632533	PASS	0.3771	eas	0.226071	28	134	0.3771
chr10-088743398-G-A	chr10	88743398	G	A	523952	PASS	0.096536	sas	0.04451800000000001	11	134	0.096536
chr10-088743398-G-T	chr10	88743398	G	T	523952	PASS	1.17e-5	nfe	9e-6	0	134	1.17e-5
chr10-088752491-T-C	chr10	88752491	T	C	886141	PASS	0.095209	sas	0.04486500000000001	11	134	0.095209
chr10-088752549-G-C	chr10	88752549	G	C	6377958	PASS	0.31888	eas	0.19538500000000003	27	134	0.31888
chr10-088752905-T-G	chr10	88752905	T	G	3137604	PASS	0.37783	eas	0.22388600000000003	28	134	0.37783
chr10-088762425-T-A	chr10	88762425	T	A	2641353	PASS	0	none	9e-6	0	134	9e-6
chr10-088762425-T-C	chr10	88762425	T	C	2641353	PASS	0.37771	eas	0.228579	28	134	0.37771
chr10-088764465-G-T	chr10	88764465	G	T	2427	PASS	5.889e-5	nfe	9e-6	1	134	5.889e-5
chr10-088764480-T-C	chr10	88764480	T	C	5779124	PASS	0.3782	eas	0.23065600000000003	28	134	0.3782
chr10-088764655-A-*	chr10	88764655	A	*	2371725	PASS	0	none	1.6699999999999994e-4	0	134	1.6699999999999994e-4
chr10-088764655-A-T	chr10	88764655	A	T	2371725	PASS	0.37478	eas	0.22777	28	134	0.37478
chr10-088764699-G-A	chr10	88764699	G	A	902394	PASS	0.22588	afr	0.08149200000000001	14	134	0.22588
chr10-088766503-TCTG-T	chr10	88766503	TCTG	T	730827.97	PASS	0.041243	nfe	0.025843	5	134	0.041243
chr10-088768742-C-T	chr10	88768742	C	T	2811586	PASS	0.25927	amr	0.187299	31	134	0.25927
chr10-088770903-C-A	chr10	88770903	C	A	8662322	PASS	0.51258	eas	0.38975499999999985	44	134	0.51258
chr10-088771112-ATT-A	chr10	88771112	ATT	A	53579.97	PASS	0	none	0	0	132	1e-6
chr10-088771112-ATT-AT	chr10	88771112	ATT	AT	53579.97	PASS	0	none	0.005725	1	132	0.005725
chr10-088771112-ATT-ATTT	chr10	88771112	ATT	ATTT	53579.97	PASS	0	none	0.00956299999999999	0	132	0.00956299999999999
chr10-088771112-ATT-ATTTT	chr10	88771112	ATT	ATTTT	53579.97	PASS	0	none	2.2000000000000003e-5	0	132	2.2000000000000003e-5
chr10-088774328-A-T	chr10	88774328	A	T	1724183	PASS	0.2052	nfe	0.173153	31	134	0.2052
chr10-088774378-G-A	chr10	88774378	G	A	504537	PASS	0.057586	nfe	0.04675900000000001	13	134	0.057586
chr10-088774378-G-C	chr10	88774378	G	C	504537	PASS	0	none	0	0	134	1e-6
chr10-088774941-G-A	chr10	88774941	G	A	6276672	PASS	0.89962	eas	0.6455900000000008	82	130	0.89962
chr10-088775002-G-A	chr10	88775002	G	A	2911975	PASS	0.47939	eas	0.25910899999999987	34	132	0.47939
chr10-088775030-T-G	chr10	88775030	T	G	2697178	PASS	0.2044	nfe	0.178272	31	134	0.2044
chr10-088775211-A-G	chr10	88775211	A	G	605557	PASS	0.058743	sas	0.04673200000000001	13	134	0.058743
chr10-088775271-T-C	chr10	88775271	T	C	23946	PASS	0.0059526	nfe	0.003144	2	130	0.0059526
chr10-088775283-T-C	chr10	88775283	T	C	987155	PASS	0.21424	nfe	0.14909	30	130	0.21424
chr10-088777975-C-T	chr10	88777975	C	T	2871335	PASS	0.20769	nfe	0.166554	31	134	0.20769
chr10-088778153-G-T	chr10	88778153	G	T	141286	PASS	0.005255	nfe	0.003626	3	134	0.005255
chr10-088778185-C-T	chr10	88778185	C	T	2492332	PASS	0.28579	eas	0.07597000000000001	8	134	0.28579
chr10-088778263-A-G	chr10	88778263	A	G	3584513	PASS	0.20714	nfe	0.17622500000000002	31	134	0.20714
chr10-088778307-A-G	chr10	88778307	A	G	644953	PASS	0.047214	nfe	0.03588500000000001	12	134	0.047214
chr10-088785659-G-A	chr10	88785659	G	A	142589	PASS	0.30457	eas	0.03694800000000001	0	0	0.30457
chr10-088786076-G-A	chr10	88786076	G	A	998798	PASS	0.19126	nfe	0.124212	25	100	0.19126
chr10-088786125-C-A	chr10	88786125	C	A	605629	PASS	0.25641	eas	0.05695600000000002	6	112	0.25641
chr10-088786183-T-C	chr10	88786183	T	C	257629	PASS	0.055722	nfe	0.02798500000000001	11	126	0.055722
chr10-088786215-T-G	chr10	88786215	T	G	7276026	PASS	0.98424	eas	0.5968000000000006	91	124	0.98424
chr10-088786250-A-G	chr10	88786250	A	G	8101832	PASS	0.98489	eas	0.5994790000000007	92	124	0.98489
chr10-088786298-C-T	chr10	88786298	C	T	4999179	PASS	0.50669	eas	0.30917999999999957	44	134	0.50669
chr10-088786520-G-A	chr10	88786520	G	A	31715	PASS	0.0094216	mid	0.003194	1	126	0.0094216
chr10-088803087-G-C	chr10	88803087	G	C	2119	PASS	2.618e-5	afr	2.2000000000000003e-5	1	134	2.618e-5
chr10-088808425-A-G	chr10	88808425	A	G	5697408	PASS	0.37495	mid	0.3033729999999993	38	134	0.37495
chr10-088814465-C-*	chr10	88814465	C	*	11475279	PASS	0	none	3.6999999999999985e-5	0	134	3.6999999999999985e-5
chr10-088814465-C-A	chr10	88814465	C	A	11475279	PASS	3.25e-6	nfe	9e-6	0	134	9e-6
chr10-088814465-C-CG	chr10	88814465	C	CG	11475279	PASS	0	none	9e-6	0	134	9e-6
chr10-088814465-C-G	chr10	88814465	C	G	11475279	PASS	0.98165	eas	0.7411080000000002	98	134	0.98165
chr10-088814465-C-T	chr10	88814465	C	T	11475279	PASS	0.0076751	eas	3.3800000000000046e-4	0	134	0.0076751
chr10-088815056-G-A	chr10	88815056	G	A	484865	PASS	0.038769	nfe	0.023194	4	134	0.038769
chr10-088815200-G-C	chr10	88815200	G	C	1117912	PASS	0.064136	nfe	0.03633700000000001	11	134	0.064136
chr10-088815605-A-G	chr10	88815605	A	G	161889	PASS	0.01711	nfe	0.01047699999999999	2	134	0.01711
chr10-088816764-T-C	chr10	88816764	T	C	238366	PASS	0.020977	mid	0.01364599999999999	2	134	0.020977
chr10-088820387-C-T	chr10	88820387	C	T	16001995	PASS	0.42728	eas	0.3083699999999995	40	134	0.42728
chr10-088820492-C-T	chr10	88820492	C	T	119986	PASS	0.0044734	mid	0.003448	2	134	0.0044734
chr10-088820573-G-A	chr10	88820573	G	A	6350222	PASS	0.3881	eas	0.2799079999999996	43	134	0.3881
chr10-088822544-CTTTTTTTTTTTT-C	chr10	88822544	CTTTTTTTTTTTT	C	50052	PASS	0	none	0	0	0	1e-6
chr10-088822544-CTTTTTTTTTTTT-CT	chr10	88822544	CTTTTTTTTTTTT	CT	50052	PASS	0	none	3.6999999999999985e-5	0	0	3.6999999999999985e-5
chr10-088822544-CTTTTTTTTTTTT-CTGCTTTTTTTTTTTTTTTTTTTTTTTTTTTTTT	chr10	88822544	CTTTTTTTTTTTT	CTGCTTTTTTTTTTTTTTTTTTTTTTTTTTTTTT	50052	PASS	0	none	9e-6	0	0	9e-6
chr10-088822544-CTTTTTTTTTTTT-CTGCTTTTTTTTTTTTTTTTTTTTTTTTTTTTTTTTTT	chr10	88822544	CTTTTTTTTTTTT	CTGCTTTTTTTTTTTTTTTTTTTTTTTTTTTTTTTTTT	50052	PASS	0	none	2.2000000000000003e-5	0	0	2.2000000000000003e-5
chr10-088822544-CTTTTTTTTTTTT-CTGTTTTTTTTTTTTTTTTTTTTTTTTTTTTTTTTT	chr10	88822544	CTTTTTTTTTTTT	CTGTTTTTTTTTTTTTTTTTTTTTTTTTTTTTTTTT	50052	PASS	0	none	0	0	0	1e-6
chr10-088822544-CTTTTTTTTTTTT-CTT	chr10	88822544	CTTTTTTTTTTTT	CTT	50052	PASS	0	none	6.080000000000004e-4	0	0	6.080000000000004e-4
chr10-088822544-CTTTTTTTTTTTT-CTTT	chr10	88822544	CTTTTTTTTTTTT	CTTT	50052	PASS	0	none	0.003815	0	0	0.003815
chr10-088822544-CTTTTTTTTTTTT-CTTTT	chr10	88822544	CTTTTTTTTTTTT	CTTTT	50052	PASS	0	none	9.839999999999994e-4	0	0	9.839999999999994e-4
chr10-088822544-CTTTTTTTTTTTT-CTTTTT	chr10	88822544	CTTTTTTTTTTTT	CTTTTT	50052	PASS	0	none	0.002481	0	0	0.002481
chr10-088822544-CTTTTTTTTTTTT-CTTTTTT	chr10	88822544	CTTTTTTTTTTTT	CTTTTTT	50052	PASS	0	none	8.9e-5	0	0	8.9e-5
chr10-088822544-CTTTTTTTTTTTT-CTTTTTTT	chr10	88822544	CTTTTTTTTTTTT	CTTTTTTT	50052	PASS	0	none	3.6999999999999985e-5	0	0	3.6999999999999985e-5
chr10-088822544-CTTTTTTTTTTTT-CTTTTTTTT	chr10	88822544	CTTTTTTTTTTTT	CTTTTTTTT	50052	PASS	0	none	1.47e-4	0	0	1.47e-4
chr10-088822544-CTTTTTTTTTTTT-CTTTTTTTTT	chr10	88822544	CTTTTTTTTTTTT	CTTTTTTTTT	50052	PASS	0	none	2.2899999999999996e-4	0	0	2.2899999999999996e-4
chr10-088822544-CTTTTTTTTTTTT-CTTTTTTTTTT	chr10	88822544	CTTTTTTTTTTTT	CTTTTTTTTTT	50052	PASS	0	none	2.720000000000003e-4	0	0	2.720000000000003e-4
chr10-088822544-CTTTTTTTTTTTT-CTTTTTTTTTTT	chr10	88822544	CTTTTTTTTTTTT	CTTTTTTTTTTT	50052	PASS	0	none	5.160000000000003e-4	0	0	5.160000000000003e-4
chr10-088822544-CTTTTTTTTTTTT-CTTTTTTTTTTTTT	chr10	88822544	CTTTTTTTTTTTT	CTTTTTTTTTTTTT	50052	PASS	0	none	5.850000000000005e-4	0	0	5.850000000000005e-4
chr10-088822544-CTTTTTTTTTTTT-CTTTTTTTTTTTTTT	chr10	88822544	CTTTTTTTTTTTT	CTTTTTTTTTTTTTT	50052	PASS	0	none	1.6699999999999994e-4	0	0	1.6699999999999994e-4
chr10-088822544-CTTTTTTTTTTTT-CTTTTTTTTTTTTTTT	chr10	88822544	CTTTTTTTTTTTT	CTTTTTTTTTTTTTTT	50052	PASS	0	none	2.93e-4	0	0	2.93e-4
chr10-088822544-CTTTTTTTTTTTT-CTTTTTTTTTTTTTTTT	chr10	88822544	CTTTTTTTTTTTT	CTTTTTTTTTTTTTTTT	50052	PASS	0	none	1.47e-4	0	0	1.47e-4
chr10-088822544-CTTTTTTTTTTTT-CTTTTTTTTTTTTTTTTT	chr10	88822544	CTTTTTTTTTTTT	CTTTTTTTTTTTTTTTTT	50052	PASS	0	none	1.87e-4	0	0	1.87e-4
chr10-088822544-CTTTTTTTTTTTT-CTTTTTTTTTTTTTTTTTT	chr10	88822544	CTTTTTTTTTTTT	CTTTTTTTTTTTTTTTTTT	50052	PASS	0	none	1.0699999999999996e-4	0	0	1.0699999999999996e-4
chr10-088822544-CTTTTTTTTTTTT-CTTTTTTTTTTTTTTTTTTGTTTTTTTTTTTTTTTTTTTTTTTTTTTTTTTTTT	chr10	88822544	CTTTTTTTTTTTT	CTTTTTTTTTTTTTTTTTTGTTTTTTTTTTTTTTTTTTTTTTTTTTTTTTTTTT	50052	PASS	0	none	0	0	0	1e-6
chr10-088822544-CTTTTTTTTTTTT-CTTTTTTTTTTTTTTTTTTT	chr10	88822544	CTTTTTTTTTTTT	CTTTTTTTTTTTTTTTTTTT	50052	PASS	0	none	2.2899999999999996e-4	0	0	2.2899999999999996e-4
chr10-088822544-CTTTTTTTTTTTT-CTTTTTTTTTTTTTTTTTTTT	chr10	88822544	CTTTTTTTTTTTT	CTTTTTTTTTTTTTTTTTTTT	50052	PASS	0	none	2.2899999999999996e-4	0	0	2.2899999999999996e-4
chr10-088822544-CTTTTTTTTTTTT-CTTTTTTTTTTTTTTTTTTTTT	chr10	88822544	CTTTTTTTTTTTT	CTTTTTTTTTTTTTTTTTTTTT	50052	PASS	0	none	1.27e-4	0	0	1.27e-4
chr10-088822544-CTTTTTTTTTTTT-CTTTTTTTTTTTTTTTTTTTTTT	chr10	88822544	CTTTTTTTTTTTT	CTTTTTTTTTTTTTTTTTTTTTT	50052	PASS	0	none	5.2999999999999994e-5	0	0	5.2999999999999994e-5
chr10-088822544-CTTTTTTTTTTTT-CTTTTTTTTTTTTTTTTTTTTTTT	chr10	88822544	CTTTTTTTTTTTT	CTTTTTTTTTTTTTTTTTTTTTTT	50052	PASS	0	none	5.2999999999999994e-5	0	0	5.2999999999999994e-5
chr10-088822544-CTTTTTTTTTTTT-CTTTTTTTTTTTTTTTTTTTTTTTT	chr10	88822544	CTTTTTTTTTTTT	CTTTTTTTTTTTTTTTTTTTTTTTT	50052	PASS	0	none	1.87e-4	0	0	1.87e-4
chr10-088822544-CTTTTTTTTTTTT-CTTTTTTTTTTTTTTTTTTTTTTTTT	chr10	88822544	CTTTTTTTTTTTT	CTTTTTTTTTTTTTTTTTTTTTTTTT	50052	PASS	0	none	1.6699999999999994e-4	0	0	1.6699999999999994e-4
chr10-088822544-CTTTTTTTTTTTT-CTTTTTTTTTTTTTTTTTTTTTTTTTT	chr10	88822544	CTTTTTTTTTTTT	CTTTTTTTTTTTTTTTTTTTTTTTTTT	50052	PASS	0	none	1.0699999999999996e-4	0	0	1.0699999999999996e-4
chr10-088822544-CTTTTTTTTTTTT-CTTTTTTTTTTTTTTTTTTTTTTTTTTT	chr10	88822544	CTTTTTTTTTTTT	CTTTTTTTTTTTTTTTTTTTTTTTTTTT	50052	PASS	0	none	3.150000000000005e-4	0	0	3.150000000000005e-4
chr10-088822544-CTTTTTTTTTTTT-CTTTTTTTTTTTTTTTTTTTTTTTTTTTT	chr10	88822544	CTTTTTTTTTTTT	CTTTTTTTTTTTTTTTTTTTTTTTTTTTT	50052	PASS	0	none	2.2899999999999996e-4	0	0	2.2899999999999996e-4
chr10-088822544-CTTTTTTTTTTTT-CTTTTTTTTTTTTTTTTTTTTTTTTTTTTT	chr10	88822544	CTTTTTTTTTTTT	CTTTTTTTTTTTTTTTTTTTTTTTTTTTTT	50052	PASS	0	none	1.47e-4	0	0	1.47e-4
chr10-088822544-CTTTTTTTTTTTT-CTTTTTTTTTTTTTTTTTTTTTTTTTTTTTT	chr10	88822544	CTTTTTTTTTTTT	CTTTTTTTTTTTTTTTTTTTTTTTTTTTTTT	50052	PASS	0	none	4.480000000000004e-4	0	0	4.480000000000004e-4
chr10-088822544-CTTTTTTTTTTTT-CTTTTTTTTTTTTTTTTTTTTTTTTTTTTTTT	chr10	88822544	CTTTTTTTTTTTT	CTTTTTTTTTTTTTTTTTTTTTTTTTTTTTTT	50052	PASS	0	none	1.0699999999999996e-4	0	0	1.0699999999999996e-4
chr10-088822544-CTTTTTTTTTTTT-CTTTTTTTTTTTTTTTTTTTTTTTTTTTTTTTT	chr10	88822544	CTTTTTTTTTTTT	CTTTTTTTTTTTTTTTTTTTTTTTTTTTTTTTT	50052	PASS	0	none	2.93e-4	0	0	2.93e-4
chr10-088822544-CTTTTTTTTTTTT-CTTTTTTTTTTTTTTTTTTTTTTTTTTTTTTTTT	chr10	88822544	CTTTTTTTTTTTT	CTTTTTTTTTTTTTTTTTTTTTTTTTTTTTTTTT	50052	PASS	0	none	3.590000000000004e-4	0	0	3.590000000000004e-4
chr10-088822544-CTTTTTTTTTTTT-CTTTTTTTTTTTTTTTTTTTTTTTTTTTTTTTTTT	chr10	88822544	CTTTTTTTTTTTT	CTTTTTTTTTTTTTTTTTTTTTTTTTTTTTTTTTT	50052	PASS	0	none	1.0699999999999996e-4	0	0	1.0699999999999996e-4
chr10-088822544-CTTTTTTTTTTTT-CTTTTTTTTTTTTTTTTTTTTTTTTTTTTTTTTTTT	chr10	88822544	CTTTTTTTTTTTT	CTTTTTTTTTTTTTTTTTTTTTTTTTTTTTTTTTTT	50052	PASS	0	none	5.2999999999999994e-5	0	0	5.2999999999999994e-5
chr10-088822544-CTTTTTTTTTTTT-CTTTTTTTTTTTTTTTTTTTTTTTTTTTTTTTTTTTT	chr10	88822544	CTTTTTTTTTTTT	CTTTTTTTTTTTTTTTTTTTTTTTTTTTTTTTTTTTT	50052	PASS	0	none	1.47e-4	0	0	1.47e-4
chr10-088822544-CTTTTTTTTTTTT-CTTTTTTTTTTTTTTTTTTTTTTTTTTTTTTTTTTTTT	chr10	88822544	CTTTTTTTTTTTT	CTTTTTTTTTTTTTTTTTTTTTTTTTTTTTTTTTTTTT	50052	PASS	0	none	6.999999999999998e-5	0	0	6.999999999999998e-5
chr10-088822544-CTTTTTTTTTTTT-CTTTTTTTTTTTTTTTTTTTTTTTTTTTTTTTTTTTTTT	chr10	88822544	CTTTTTTTTTTTT	CTTTTTTTTTTTTTTTTTTTTTTTTTTTTTTTTTTTTTT	50052	PASS	0	none	9e-6	0	0	9e-6
chr10-088822544-CTTTTTTTTTTTT-CTTTTTTTTTTTTTTTTTTTTTTTTTTTTTTTTTTTTTTT	chr10	88822544	CTTTTTTTTTTTT	CTTTTTTTTTTTTTTTTTTTTTTTTTTTTTTTTTTTTTTT	50052	PASS	0	none	6.999999999999998e-5	0	0	6.999999999999998e-5
chr10-088822544-CTTTTTTTTTTTT-CTTTTTTTTTTTTTTTTTTTTTTTTTTTTTTTTTTTTTTTT	chr10	88822544	CTTTTTTTTTTTT	CTTTTTTTTTTTTTTTTTTTTTTTTTTTTTTTTTTTTTTTT	50052	PASS	0	none	6.999999999999998e-5	0	0	6.999999999999998e-5
chr10-088822544-CTTTTTTTTTTTT-CTTTTTTTTTTTTTTTTTTTTTTTTTTTTTTTTTTTTTTTTT	chr10	88822544	CTTTTTTTTTTTT	CTTTTTTTTTTTTTTTTTTTTTTTTTTTTTTTTTTTTTTTTT	50052	PASS	0	none	9e-6	0	0	9e-6
chr10-088822544-CTTTTTTTTTTTT-CTTTTTTTTTTTTTTTTTTTTTTTTTTTTTTTTTTTTTTTTTTT	chr10	88822544	CTTTTTTTTTTTT	CTTTTTTTTTTTTTTTTTTTTTTTTTTTTTTTTTTTTTTTTTTT	50052	PASS	0	none	9e-6	0	0	9e-6
chr10-088822544-CTTTTTTTTTTTT-TTTTTTTTTTTTT	chr10	88822544	CTTTTTTTTTTTT	TTTTTTTTTTTTT	50052	PASS	0	none	1.87e-4	0	0	1.87e-4
chr10-088822545-T-*	chr10	88822545	T	*	252.97	VQSRTrancheINDEL97.00to99.00	0	none	0.01075099999999998	0	0	0.01075099999999998
chr10-088822545-T-TGC	chr10	88822545	T	TGC	252.97	VQSRTrancheINDEL97.00to99.00	0	none	9e-6	0	0	9e-6
chr10-088822545-T-TTTTTTTTTTTTTTTTTTTTTTTTTTTTTTTTTTTC	chr10	88822545	T	TTTTTTTTTTTTTTTTTTTTTTTTTTTTTTTTTTTC	252.97	VQSRTrancheINDEL97.00to99.00	0	none	9e-6	0	0	9e-6
chr10-088822546-T-*	chr10	88822546	T	*	219	VQSRTrancheSNP99.80to99.90	0	none	0.01004799999999999	0	0	0.01004799999999999
chr10-088822546-T-G	chr10	88822546	T	G	219	VQSRTrancheSNP99.80to99.90	0	none	6.999999999999998e-5	0	0	6.999999999999998e-5
chr10-088822569-G-T	chr10	88822569	G	T	177	PASS	0	none	8.9e-5	0	0	8.9e-5
chr10-088822576-T-A	chr10	88822576	T	A	76	PASS	0	none	2.2000000000000003e-5	0	2	2.2000000000000003e-5
chr10-088822589-C-A	chr10	88822589	C	A	67	PASS	0	none	0	0	0	1e-6
chr10-088822589-C-T	chr10	88822589	C	T	67	PASS	0	none	0	0	0	1e-6
chr10-088823056-T-C	chr10	88823056	T	C	7426	PASS	4.2953e-4	nfe	1.27e-4	1	134	4.2953e-4
chr10-088823069-G-A	chr10	88823069	G	A	47655	PASS	0.0047996	nfe	0.00152199999999999	1	134	0.0047996
chr10-088823335-T-G	chr10	88823335	T	G	1981262	PASS	0.21281	afr	0.063651	4	134	0.21281
chr10-088825979-C-T	chr10	88825979	C	T	2755	PASS	5.4561e-4	nfe	1.0799999999999996e-4	1	134	5.4561e-4
chr10-088826062-G-A	chr10	88826062	G	A	7516012	PASS	0.42692	eas	0.364619	56	134	0.42692
chr10-088828516-C-T	chr10	88828516	C	T	287028	PASS	0.070015	sas	0.01270099999999999	1	132	0.070015
chr10-088828778-G-A	chr10	88828778	G	A	13176306	PASS	0.84484	sas	0.7340810000000008	109	132	0.84484
chr10-088832139-T-C	chr10	88832139	T	C	2800203	PASS	0.33535	afr	0.28042099999999964	44	134	0.33535
chr10-088832150-G-T	chr10	88832150	G	T	236452	PASS	0.038191	nfe	0.02685000000000001	7	134	0.038191
chr10-088851777-C-T	chr10	88851777	C	T	130662	PASS	0.045973	sas	0.01233299999999998	1	130	0.045973
chr10-088851793-A-G	chr10	88851793	A	G	25939	PASS	0.0046092	nfe	0.002115	2	132	0.0046092
chr10-088882885-C-G	chr10	88882885	C	G	11640	PASS	0	none	0.00963199999999999	0	0	0.00963199999999999
chr10-088901378-T-C	chr10	88901378	T	C	976306	PASS	0.45069	sas	0.22429900000000003	16	78	0.45069
chr10-088901443-C-A	chr10	88901443	C	A	24723	PASS	0	none	0	0	124	1e-6
chr10-088901443-C-T	chr10	88901443	C	T	24723	PASS	0.0063318	nfe	0.004006	1	124	0.0063318
chr10-088901704-A-G	chr10	88901704	A	G	12616	PASS	9.85e-5	nfe	5.870000000000004e-4	1	134	5.870000000000004e-4
chr10-088905598-G-A	chr10	88905598	G	A	2054639	PASS	0.079753	nfe	0.06357	14	134	0.079753
chr10-088908876-A-T	chr10	88908876	A	T	110204	PASS	0.044987	sas	0.00990199999999998	1	134	0.044987
chr10-088910838-G-T	chr10	88910838	G	T	26468	PASS	0.0036452	nfe	0.00224	1	134	0.0036452
chr10-088910845-T-A	chr10	88910845	T	A	80312	PASS	0.0084092	mid	0.006318	3	134	0.0084092
chr10-088911053-A-G	chr10	88911053	A	G	201355	PASS	0.07839	afr	0.019624	1	134	0.07839
chr10-088911053-A-T	chr10	88911053	A	T	201355	PASS	0	none	0	0	134	1e-6
chr10-088912573-T-C	chr10	88912573	T	C	447052	PASS	0	none	3.6999999999999985e-5	0	0	3.6999999999999985e-5
chr10-088912573-T-TC	chr10	88912573	T	TC	447052	PASS	0.56151	amr	0.196313	0	0	0.56151
chr10-088912818-C-T	chr10	88912818	C	T	819686	PASS	0.2482	afr	0.15024900000000002	18	124	0.2482
chr10-088913002-A-G	chr10	88913002	A	G	581841	PASS	0.08624	afr	0.02910600000000002	4	134	0.08624
chr10-088913267-G-A	chr10	88913267	G	A	4778682	PASS	0.15187	nfe	0.12214900000000002	15	134	0.15187
chr10-088913290-G-A	chr10	88913290	G	A	1529542	PASS	0.071449	mid	0.03740200000000001	6	134	0.071449
chr10-088913313-G-A	chr10	88913313	G	A	682621	PASS	0.033748	nfe	0.01732900000000001	1	134	0.033748
chr10-088913430-G-A	chr10	88913430	G	A	138709	PASS	0.0077123	nfe	0.004008	4	134	0.0077123
chr10-088913583-T-A	chr10	88913583	T	A	126581	PASS	0.045061	sas	0.01008499999999999	1	134	0.045061
chr10-088914444-T-G	chr10	88914444	T	G	318	PASS	0	none	0	1	128	1e-6
chr10-088914494-A-C	chr10	88914494	A	C	863247	PASS	0.3319	sas	0.11201600000000005	12	134	0.3319
chr10-088914494-A-G	chr10	88914494	A	G	863247	PASS	1.333e-5	nfe	9e-6	0	134	1.333e-5
chr10-088914677-AATATAT-A	chr10	88914677	AATATAT	A	946314	PASS	3.74e-6	nfe	7.099999999999998e-5	0	116	7.099999999999998e-5
chr10-088914677-AATATAT-AAT	chr10	88914677	AATATAT	AAT	946314	PASS	0	none	0.003168	1	116	0.003168
chr10-088914677-AATATAT-AATAT	chr10	88914677	AATATAT	AATAT	946314	PASS	0	none	0.034564	9	116	0.034564
chr10-088914677-AATATAT-AATATAAATAAATATATAT	chr10	88914677	AATATAT	AATATAAATAAATATATAT	946314	PASS	0	none	9e-6	0	116	9e-6
chr10-088914677-AATATAT-AATATAAATATATAT	chr10	88914677	AATATAT	AATATAAATATATAT	946314	PASS	0	none	0.002189	1	116	0.002189
chr10-088914677-AATATAT-AATATAAATATATATAT	chr10	88914677	AATATAT	AATATAAATATATATAT	946314	PASS	0	none	0.006677	0	116	0.006677
chr10-088914677-AATATAT-AATATAAATATATATATAT	chr10	88914677	AATATAT	AATATAAATATATATATAT	946314	PASS	0	none	0.017531	6	116	0.017531
chr10-088914677-AATATAT-AATATAAATATATATATATAT	chr10	88914677	AATATAT	AATATAAATATATATATATAT	946314	PASS	0	none	0.00901199999999999	3	116	0.00901199999999999
chr10-088914677-AATATAT-AATATAAATATATATATATATAT	chr10	88914677	AATATAT	AATATAAATATATATATATATAT	946314	PASS	0	none	0.00191499999999999	0	116	0.00191499999999999
chr10-088914677-AATATAT-AATATAAATATATATATATATATAT	chr10	88914677	AATATAT	AATATAAATATATATATATATATAT	946314	PASS	0	none	3.160000000000005e-4	0	116	3.160000000000005e-4
chr10-088914677-AATATAT-AATATAAATATATATATATATATATAT	chr10	88914677	AATATAT	AATATAAATATATATATATATATATAT	946314	PASS	0	none	8.9e-5	0	116	8.9e-5
chr10-088914677-AATATAT-AATATAAATATATATATATATATATATAT	chr10	88914677	AATATAT	AATATAAATATATATATATATATATATAT	946314	PASS	0	none	0	0	116	1e-6
chr10-088914677-AATATAT-AATATAAATATATATATATATATATATATATAT	chr10	88914677	AATATAT	AATATAAATATATATATATATATATATATATAT	946314	PASS	0	none	0	0	116	1e-6
chr10-088914677-AATATAT-AATATATAT	chr10	88914677	AATATAT	AATATATAT	946314	PASS	0	none	0.107422	28	116	0.107422
chr10-088914677-AATATAT-AATATATATAT	chr10	88914677	AATATAT	AATATATATAT	946314	PASS	0	none	0.004746	2	116	0.004746
chr10-088914677-AATATAT-AATATATATATAT	chr10	88914677	AATATAT	AATATATATATAT	946314	PASS	0	none	1.88e-4	0	116	1.88e-4
chr10-088914677-AATATAT-AATATATATATATAT	chr10	88914677	AATATAT	AATATATATATATAT	946314	PASS	0	none	3.6999999999999985e-5	0	116	3.6999999999999985e-5
chr10-088914677-AATATAT-AATATATATATATATAT	chr10	88914677	AATATAT	AATATATATATATATAT	946314	PASS	0	none	0	0	116	1e-6
chr10-088914677-AATATAT-AATATATATATATATATAT	chr10	88914677	AATATAT	AATATATATATATATATAT	946314	PASS	0	none	9e-6	0	116	9e-6
chr10-088914677-AATATAT-AATATATATATATATATATAT	chr10	88914677	AATATAT	AATATATATATATATATATAT	946314	PASS	0	none	0	0	116	1e-6
chr10-088914677-AATATAT-ATATATAT	chr10	88914677	AATATAT	ATATATAT	946314	PASS	0	none	3.6999999999999985e-5	0	116	3.6999999999999985e-5
chr10-088914677-AATATAT-ATATATATATAT	chr10	88914677	AATATAT	ATATATATATAT	946314	PASS	0	none	0	0	116	1e-6
chr10-088914677-AATATAT-TATATAT	chr10	88914677	AATATAT	TATATAT	946314	PASS	0	none	9.400000000000004e-4	0	116	9.400000000000004e-4
chr10-088914679-T-*	chr10	88914679	T	*	70.97	VQSRTrancheINDEL95.00to96.00	0	none	0.03836	10	82	0.03836
chr10-088914679-T-TAA	chr10	88914679	T	TAA	70.97	VQSRTrancheINDEL95.00to96.00	0	none	9e-6	0	82	9e-6
chr10-088914679-T-TATAA	chr10	88914679	T	TATAA	70.97	VQSRTrancheINDEL95.00to96.00	6.867e-5	sas	0	0	82	6.867e-5
chr10-088914681-T-*	chr10	88914681	T	*	857	VQSRTrancheINDEL96.00to97.00	0	none	0.003345	1	114	0.003345
chr10-088914681-T-A	chr10	88914681	T	A	857	VQSRTrancheINDEL96.00to97.00	6.38e-6	nfe	7.099999999999998e-5	0	114	7.099999999999998e-5
chr10-088914681-T-TAA	chr10	88914681	T	TAA	857	VQSRTrancheINDEL96.00to97.00	1.6213e-4	amr	1.6699999999999994e-4	0	114	1.6699999999999994e-4
chr10-088916528-C-A	chr10	88916528	C	A	866	PASS	1.052e-5	nfe	2.2899999999999996e-4	0	8	2.2899999999999996e-4
chr10-088916528-C-G	chr10	88916528	C	G	866	PASS	4.38e-6	nfe	0.00134599999999999	0	8	0.00134599999999999
chr10-088916528-C-T	chr10	88916528	C	T	866	PASS	0	none	9e-6	0	8	9e-6
chr10-088916535-C-A	chr10	88916535	C	A	142	PASS	2.04e-5	nfe	2.93e-4	0	24	2.93e-4
chr10-088916549-G-C	chr10	88916549	G	C	1034	PASS	0.0010491	sas	1.0799999999999996e-4	0	40	0.0010491
chr10-088916549-G-T	chr10	88916549	G	T	1034	PASS	1.584e-5	nfe	5.2999999999999994e-5	1	40	5.2999999999999994e-5
chr10-088916627-ATTT-A	chr10	88916627	ATTT	A	557502.97	ExcessHet	4.348e-5	nfe	2.09e-4	0	108	2.09e-4
chr10-088916627-ATTT-AT	chr10	88916627	ATTT	AT	557502.97	ExcessHet	0	none	0.005156	0	108	0.005156
chr10-088916627-ATTT-ATT	chr10	88916627	ATTT	ATT	557502.97	ExcessHet	0	none	0.192284	26	108	0.192284
chr10-088916627-ATTT-ATTTT	chr10	88916627	ATTT	ATTTT	557502.97	ExcessHet	0	none	0.12141800000000004	20	108	0.12141800000000004
chr10-088916627-ATTT-ATTTTT	chr10	88916627	ATTT	ATTTTT	557502.97	ExcessHet	0	none	0.002263	0	108	0.002263
chr10-088916627-ATTT-ATTTTTT	chr10	88916627	ATTT	ATTTTTT	557502.97	ExcessHet	0	none	5.2999999999999994e-5	0	108	5.2999999999999994e-5
chr10-088916627-ATTT-ATTTTTTT	chr10	88916627	ATTT	ATTTTTTT	557502.97	ExcessHet	0	none	0	0	108	1e-6
chr10-088916627-ATTT-ATTTTTTTT	chr10	88916627	ATTT	ATTTTTTTT	557502.97	ExcessHet	0	none	0	0	108	1e-6
chr10-088916627-ATTT-ATTTTTTTTTT	chr10	88916627	ATTT	ATTTTTTTTTT	557502.97	ExcessHet	0	none	0	0	108	1e-6
chr10-088916627-ATTT-ATTTTTTTTTTT	chr10	88916627	ATTT	ATTTTTTTTTTT	557502.97	ExcessHet	0	none	0	0	108	1e-6
chr10-088916848-TTG-GTG	chr10	88916848	TTG	GTG	254229	PASS	0	none	0.028469	4	134	0.028469
chr10-088916848-TTG-T	chr10	88916848	TTG	T	254229	PASS	2.273e-5	eas	9e-6	0	134	2.273e-5
chr10-088916848-TTG-TTGTG	chr10	88916848	TTG	TTGTG	254229	PASS	0	none	0	0	134	1e-6
chr10-088916902-A-G	chr10	88916902	A	G	1599	PASS	2.2921e-4	nfe	8.9e-5	1	134	2.2921e-4
chr10-088916914-T-A	chr10	88916914	T	A	413650	PASS	0.16554	eas	0.05290100000000002	5	134	0.16554
chr10-088921194-TA-T	chr10	88921194	TA	T	1018712.97	PASS	1.6176e-4	nfe	6.340000000000003e-4	0	134	6.340000000000003e-4
chr10-088921194-TA-TAA	chr10	88921194	TA	TAA	1018712.97	PASS	0	none	0.148944	22	134	0.148944
chr10-088921194-TA-TAAA	chr10	88921194	TA	TAAA	1018712.97	PASS	0	none	0.003982	0	134	0.003982
chr10-088921194-TA-TAAAA	chr10	88921194	TA	TAAAA	1018712.97	PASS	0	none	0	0	134	1e-6
chr10-088921194-TA-TAAAAA	chr10	88921194	TA	TAAAAA	1018712.97	PASS	0	none	0	0	134	1e-6
chr10-088921291-C-T	chr10	88921291	C	T	236299	PASS	0.046547	sas	0.01139199999999999	1	134	0.046547
chr10-088921454-T-C	chr10	88921454	T	C	45268	PASS	0.0061233	nfe	0.002967	2	134	0.0061233
chr10-088922192-TAA-AAA	chr10	88922192	TAA	AAA	68415	ExcessHet	0	none	9e-6	0	114	9e-6
chr10-088922192-TAA-T	chr10	88922192	TAA	T	68415	ExcessHet	4.74e-6	nfe	9e-6	0	114	9e-6
chr10-088922192-TAA-TA	chr10	88922192	TAA	TA	68415	ExcessHet	0	none	0.05487500000000001	5	114	0.05487500000000001
chr10-088922192-TAA-TAAA	chr10	88922192	TAA	TAAA	68415	ExcessHet	0	none	0.00890699999999999	0	114	0.00890699999999999
chr10-088922516-A-T	chr10	88922516	A	T	17366	PASS	0.0025217	nfe	8.450000000000003e-4	1	134	0.0025217
chr10-088923299-GT-G	chr10	88923299	GT	G	97221	PASS	0	none	0	0	134	1e-6
chr10-088923299-GT-TT	chr10	88923299	GT	TT	97221	PASS	0	none	0.00859999999999998	1	134	0.00859999999999998
chr10-088923367-T-C	chr10	88923367	T	C	5322513	PASS	0.86768	eas	0.5489520000000001	65	134	0.86768
chr10-088932304-T-C	chr10	88932304	T	C	68	PASS	0	none	3.6999999999999985e-5	0	0	3.6999999999999985e-5
chr10-088935486-G-A	chr10	88935486	G	A	724403	PASS	0.13487	eas	0.04283800000000001	3	134	0.13487
chr10-088935486-G-C	chr10	88935486	G	C	724403	PASS	3.99e-6	nfe	0	0	134	3.99e-6
chr10-088935508-G-T	chr10	88935508	G	T	1589818	PASS	0.32693	sas	0.114891	11	134	0.32693
chr10-088935654-T-C	chr10	88935654	T	C	751200	PASS	0.14439	nfe	0.091909	15	116	0.14439
chr10-088937938-T-C	chr10	88937938	T	C	2985520	PASS	0.32589	afr	0.17541600000000002	20	134	0.32589
chr10-088938605-G-A	chr10	88938605	G	A	421593	PASS	0.13819	nfe	0.082332	2	18	0.13819
chr10-088939299-A-G	chr10	88939299	A	G	20919	PASS	0.0012914	mid	4.05e-4	1	134	0.0012914
chr10-088939922-G-A	chr10	88939922	G	A	1614747	PASS	0.32478	sas	0.10846300000000002	11	132	0.32478
chr10-088940031-A-G	chr10	88940031	A	G	175632	PASS	0.074344	sas	0.020693	1	62	0.074344
chr10-088941034-TCTC-T	chr10	88941034	TCTC	T	757454.97	PASS	0.078141	sas	0.02274300000000001	3	132	0.078141
chr10-088941720-C-T	chr10	88941720	C	T	484342	PASS	0.011457	nfe	0.00948499999999999	1	134	0.011457
chr10-088941888-A-G	chr10	88941888	A	G	5884125	PASS	0.2689	sas	0.09761800000000002	9	134	0.2689
chr10-088943708-C-T	chr10	88943708	C	T	822984	PASS	0.078099	sas	0.02926500000000002	4	134	0.078099
chr10-088943767-C-G	chr10	88943767	C	G	1420108	PASS	0.18619	afr	0.043744	4	134	0.18619
chr10-088946706-A-T	chr10	88946706	A	T	59	PASS	0	none	2.2000000000000003e-5	0	0	2.2000000000000003e-5
chr10-088946988-G-A	chr10	88946988	G	A	1469857	PASS	0.44047	eas	0.22354	3	24	0.44047
chr10-088946996-G-GT	chr10	88946996	G	GT	110867	VQSRTrancheINDEL99.50to99.90	0.068765	sas	0.019757	0	38	0.068765
chr10-088946996-G-T	chr10	88946996	G	T	110867	VQSRTrancheINDEL99.50to99.90	6.97e-6	nfe	0	0	38	6.97e-6
chr10-088948369-G-C	chr10	88948369	G	C	1492211	PASS	0.89077	eas	0.3653399999999994	0	0	0.89077
chr10-088948372-ATAT-A	chr10	88948372	ATAT	A	313338	PASS	0.12852	nfe	0.05710300000000001	0	0	0.12852
chr10-088948372-ATAT-CTAT	chr10	88948372	ATAT	CTAT	313338	PASS	0	none	0	0	0	1e-6
chr10-088948554-A-G	chr10	88948554	A	G	2410	PASS	6.038e-5	sas	1.47e-4	1	120	1.47e-4
chr10-088948631-C-A	chr10	88948631	C	A	82666	PASS	0.0079801	nfe	0.005056	1	134	0.0079801
chr10-088973391-T-C	chr10	88973391	T	C	893722	PASS	0.1405	nfe	0.09871900000000002	16	134	0.1405
chr10-088973833-A-G	chr10	88973833	A	G	229275	PASS	0.47397	nfe	0.13220900000000002	0	0	0.47397
chr10-088973946-C-A	chr10	88973946	C	A	22444	PASS	0	none	9e-6	0	0	9e-6
chr10-088973946-C-T	chr10	88973946	C	T	22444	PASS	0.07654	nfe	0.01341299999999999	0	0	0.07654
chr10-088990470-A-G	chr10	88990470	A	G	1728	PASS	7.455e-5	nfe	2.2000000000000003e-5	0	18	7.455e-5
chr10-088990523-TCC-T	chr10	88990523	TCC	T	200092.97	PASS	0.0044581	nfe	0.003596	1	88	0.0044581
chr10-088990530-C-T	chr10	88990530	C	T	210541	PASS	0.0044575	nfe	0.003597	1	96	0.0044575
chr10-088990843-A-G	chr10	88990843	A	G	952356	PASS	0.066916	afr	0.01506499999999998	1	134	0.066916
chr10-088991152-C-T	chr10	88991152	C	T	7810204	PASS	0.49211	eas	0.3499739999999996	40	120	0.49211
chr10-088991225-T-A	chr10	88991225	T	A	11417971	PASS	0	none	0	0	76	1e-6
chr10-088991225-T-G	chr10	88991225	T	G	11417971	PASS	0.98381	eas	0.8027850000000001	66	76	0.98381
chr10-088991346-G-A	chr10	88991346	G	A	160568	PASS	0.052824	afr	0.019606	0	0	0.052824
chr10-088991583-A-*	chr10	88991583	A	*	282476	PASS	0	none	9e-6	0	0	9e-6
chr10-088991583-A-G	chr10	88991583	A	G	282476	PASS	0.48305	eas	0.11442	0	0	0.48305
chr10-089002619-G-T	chr10	89002619	G	T	2173583	PASS	0.56057	sas	0.387901	0	2	0.56057
chr10-089003181-G-A	chr10	89003181	G	A	257624	PASS	0.01069	nfe	0.005699	1	134	0.01069
chr10-089007560-A-*	chr10	89007560	A	*	412	PASS	0	none	0	0	104	1e-6
chr10-089007560-A-C	chr10	89007560	A	C	412	PASS	1.28e-5	nfe	9.390000000000004e-4	0	104	9.390000000000004e-4
chr10-089007560-A-T	chr10	89007560	A	T	412	PASS	0	none	0	0	104	1e-6
chr10-089007561-T-*	chr10	89007561	T	*	5621	VQSRTrancheSNP99.80to99.90	0	none	0	0	76	1e-6
chr10-089007561-T-G	chr10	89007561	T	G	5621	VQSRTrancheSNP99.80to99.90	0.0030998	nfe	0.00814499999999999	1	76	0.00814499999999999
chr10-089007590-C-*	chr10	89007590	C	*	3570967	PASS	0	none	0	0	108	1e-6
chr10-089007590-C-A	chr10	89007590	C	A	3570967	PASS	5.35e-6	nfe	0	0	108	5.35e-6
chr10-089007590-C-G	chr10	89007590	C	G	3570967	PASS	1.4104e-4	eas	0	0	108	1.4104e-4
chr10-089007590-C-T	chr10	89007590	C	T	3570967	PASS	0.46132	eas	0.142626	17	108	0.46132
chr10-089007597-T-*	chr10	89007597	T	*	7913	VQSRTrancheINDEL99.50to99.90	0	none	0	0	72	1e-6
chr10-089007597-T-G	chr10	89007597	T	G	7913	VQSRTrancheINDEL99.50to99.90	0.0040221	nfe	0.00871499999999999	3	72	0.00871499999999999
chr10-089007597-T-TGGGG	chr10	89007597	T	TGGGG	7913	VQSRTrancheINDEL99.50to99.90	0	none	0	0	72	1e-6
chr10-089007598-T-*	chr10	89007598	T	*	4181	VQSRTrancheINDEL97.00to99.00	0	none	0	0	80	1e-6
chr10-089007598-T-G	chr10	89007598	T	G	4181	VQSRTrancheINDEL97.00to99.00	0.0013731	nfe	0.004588	1	80	0.004588
chr10-089007598-T-TGG	chr10	89007598	T	TGG	4181	VQSRTrancheINDEL97.00to99.00	0	none	9e-6	0	80	9e-6
chr10-089007600-T-C	chr10	89007600	T	C	4528	PASS	1.889e-5	nfe	9e-6	0	74	1.889e-5
chr10-089007600-T-G	chr10	89007600	T	G	4528	PASS	0.0012571	nfe	0.003823	2	74	0.003823
chr10-089007602-T-G	chr10	89007602	T	G	1124	PASS	1.4083e-4	nfe	0.00132499999999999	0	90	0.00132499999999999
chr10-089007620-G-T	chr10	89007620	G	T	1694	VQSRTrancheSNP99.90to99.95	9.1764e-4	nfe	0.002891	0	118	0.002891
chr10-089007626-C-A	chr10	89007626	C	A	48	PASS	3.99e-6	sas	5.2999999999999994e-5	0	120	5.2999999999999994e-5
chr10-089007626-C-G	chr10	89007626	C	G	48	PASS	0	none	0	0	120	1e-6
chr10-089007638-G-C	chr10	89007638	G	C	27514557	PASS	0.95404	eas	0.7262820000000005	98	132	0.95404
chr10-089007725-A-G	chr10	89007725	A	G	2499402	PASS	0.19575	amr	0.04139800000000001	9	134	0.19575
chr10-089007883-C-T	chr10	89007883	C	T	7039943	PASS	0.44254	eas	0.14380400000000002	20	134	0.44254
chr10-089008923-G-A	chr10	89008923	G	A	362583	PASS	0.0082202	nfe	0.005545	1	134	0.0082202
chr10-089008923-G-C	chr10	89008923	G	C	362583	PASS	0	none	0	0	134	1e-6
chr10-089009068-A-G	chr10	89009068	A	G	462132	PASS	0.020736	mid	0.01222899999999998	2	134	0.020736
chr10-089010525-AT-A	chr10	89010525	AT	A	6208.97	PASS	2.0544e-4	nfe	2.2000000000000003e-5	0	130	2.0544e-4
chr10-089010525-AT-ATT	chr10	89010525	AT	ATT	6208.97	PASS	0	none	0.003753	0	130	0.003753
chr10-089010616-C-T	chr10	89010616	C	T	296381	PASS	0.012516	nfe	0.006706	2	134	0.012516
chr10-089010682-C-G	chr10	89010682	C	G	19796706	PASS	0.47803	eas	0.40040499999999934	50	134	0.47803
chr10-089011095-C-T	chr10	89011095	C	T	7275113	PASS	0.94996	eas	0.6748630000000007	97	132	0.94996
chr10-089011855-G-A	chr10	89011855	G	A	1987786	PASS	0.15823	nfe	0.11854	19	132	0.15823
chr10-089012072-T-C	chr10	89012072	T	C	30215032	PASS	0.95407	eas	0.7184140000000002	98	134	0.95407
chr10-089012393-G-A	chr10	89012393	G	A	724225	PASS	0.1584	nfe	0.09324000000000002	0	6	0.1584
chr10-089014018-G-A	chr10	89014018	G	A	133291	PASS	0.0094196	sas	0.00388	1	134	0.0094196
chr10-089014024-T-C	chr10	89014024	T	C	347036	PASS	0.13072	afr	0.01071199999999998	2	134	0.13072
chr10-089015015-A-T	chr10	89015015	A	T	2241431	PASS	0.10988	nfe	0.053853	0	0	0.10988
chr10-089139103-C-A	chr10	89139103	C	A	193722	PASS	0.02094	sas	0.01317299999999998	1	134	0.02094
chr10-089139129-G-A	chr10	89139129	G	A	175629	PASS	0.019494	amr	0.01044999999999999	1	134	0.019494
chr10-089139400-A-G	chr10	89139400	A	G	7776	PASS	0.010861	amr	6.570000000000002e-4	1	134	0.010861
chr10-089139448-T-A	chr10	89139448	T	A	113385	PASS	0	none	0	0	134	1e-6
chr10-089139448-T-G	chr10	89139448	T	G	113385	PASS	0.019483	nfe	0.018621	1	134	0.019483
chr10-089139475-T-*	chr10	89139475	T	*	948850	PASS	0	none	9e-6	0	128	9e-6
chr10-089139475-T-A	chr10	89139475	T	A	948850	PASS	0	none	9e-6	0	128	9e-6
chr10-089139475-T-TA	chr10	89139475	T	TA	948850	PASS	0.22824	nfe	0.180398	36	128	0.22824
chr10-089139475-T-TAA	chr10	89139475	T	TAA	948850	PASS	3.025e-5	nfe	3.6999999999999985e-5	0	128	3.6999999999999985e-5
chr10-089205940-T-C	chr10	89205940	T	C	2664	PASS	0.0043066	nfe	0.00119999999999999	0	0	0.0043066
chr10-089205940-T-G	chr10	89205940	T	G	2664	PASS	0	none	0	0	0	1e-6
chr10-089206636-G-*	chr10	89206636	G	*	8927315	PASS	0	none	0	0	134	1e-6
chr10-089206636-G-A	chr10	89206636	G	A	8927315	PASS	0.17801	sas	0.10801200000000002	20	134	0.17801
chr10-089206789-C-A	chr10	89206789	C	A	13826542	PASS	9.89e-6	afr	2.2000000000000003e-5	0	134	2.2000000000000003e-5
chr10-089206789-C-T	chr10	89206789	C	T	13826542	PASS	0.7545	eas	0.146549	12	134	0.7545
chr10-089207071-G-A	chr10	89207071	G	A	208560	PASS	0.0030296	nfe	0.00254	1	134	0.0030296
chr10-089207239-C-G	chr10	89207239	C	G	8830111	PASS	0.75535	eas	0.15174400000000002	12	134	0.75535
chr10-089207336-T-C	chr10	89207336	T	C	4342258	PASS	0.753	eas	0.15177100000000002	12	134	0.753
chr10-089214412-G-A	chr10	89214412	G	A	4216	PASS	0.0018497	nfe	9.610000000000004e-4	0	0	0.0018497
chr10-089215892-G-A	chr10	89215892	G	A	8411253	PASS	0.45692	afr	0.249651	34	134	0.45692
chr10-089222511-C-T	chr10	89222511	C	T	39182	PASS	0.0012836	nfe	7.510000000000005e-4	2	134	0.0012836
chr10-089223646-TAA-T	chr10	89223646	TAA	T	306411.97	ExcessHet	9.97e-6	nfe	1.0799999999999996e-4	0	110	1.0799999999999996e-4
chr10-089223646-TAA-TA	chr10	89223646	TAA	TA	306411.97	ExcessHet	0	none	0.107834	14	110	0.107834
chr10-089223646-TAA-TAAA	chr10	89223646	TAA	TAAA	306411.97	ExcessHet	0	none	0.06687300000000002	2	110	0.06687300000000002
chr10-089223646-TAA-TAAAA	chr10	89223646	TAA	TAAAA	306411.97	ExcessHet	0	none	1.27e-4	0	110	1.27e-4
chr10-089223646-TAA-TAAAAA	chr10	89223646	TAA	TAAAAA	306411.97	ExcessHet	0	none	0	0	110	1e-6
chr10-089223647-A-*	chr10	89223647	A	*	1143	PASS	0	none	0.10804900000000002	14	110	0.10804900000000002
chr10-089223647-A-T	chr10	89223647	A	T	1143	PASS	1.8288e-4	sas	9e-6	0	110	1.8288e-4
chr10-089223872-C-T	chr10	89223872	C	T	11958717	PASS	0.76813	eas	0.35316099999999967	36	134	0.76813
chr10-089224974-C-T	chr10	89224974	C	T	1357552	PASS	0.21756	afr	0.0474	3	134	0.21756
chr10-089225030-T-G	chr10	89225030	T	G	12293080	PASS	0.7692	eas	0.3542149999999997	37	134	0.7692
chr10-089225233-G-A	chr10	89225233	G	A	10443813	PASS	0.7216	eas	0.222564	22	134	0.7216
chr10-089225233-G-T	chr10	89225233	G	T	10443813	PASS	3.5093e-4	amr	9e-6	0	134	3.5093e-4
chr10-089225310-CGCCCTCTCGCGGA-C	chr10	89225310	CGCCCTCTCGCGGA	C	4505914	PASS	0.17983	afr	0.107099	15	134	0.17983
chr10-089225310-CGCCCTCTCGCGGA-TGCCCTCTCGCGGA	chr10	89225310	CGCCCTCTCGCGGA	TGCCCTCTCGCGGA	4505914	PASS	0	none	9e-6	0	134	9e-6
chr10-089225312-C-*	chr10	89225312	C	*	17521	PASS	0	none	0.107099	15	134	0.107099
chr10-089225312-C-A	chr10	89225312	C	A	17521	PASS	0.0057966	sas	1.88e-4	0	134	0.0057966
chr10-089225313-CCTCTCGCGGA-*	chr10	89225313	CCTCTCGCGGA	*	17500.97	PASS	0	none	0.107099	15	134	0.107099
chr10-089225313-CCTCTCGCGGA-C	chr10	89225313	CCTCTCGCGGA	C	17500.97	PASS	0.0058161	sas	1.88e-4	0	134	0.0058161
chr10-089225321-G-*	chr10	89225321	G	*	1118	PASS	0	none	0.107421	15	134	0.107421
chr10-089225321-G-C	chr10	89225321	G	C	1118	PASS	7.187e-5	sas	0	0	134	7.187e-5
chr10-089227099-AAC-A	chr10	89227099	AAC	A	370490.97	PASS	0.069682	afr	0.01706500000000001	1	134	0.069682
chr10-089228493-C-G	chr10	89228493	C	G	12244505	PASS	0.5228	nfe	0.49356799999999945	74	134	0.5228
chr10-089247414-C-*	chr10	89247414	C	*	16133	VQSRTrancheSNP99.90to99.95	0	none	0.00134699999999999	0	46	0.00134699999999999
chr10-089247414-C-A	chr10	89247414	C	A	16133	VQSRTrancheSNP99.90to99.95	0.037055	eas	0.01157299999999998	2	46	0.037055
chr10-089247414-C-T	chr10	89247414	C	T	16133	VQSRTrancheSNP99.90to99.95	0	none	2.2000000000000003e-5	0	46	2.2000000000000003e-5
chr10-089247418-G-*	chr10	89247418	G	*	4009	VQSRTrancheSNP99.90to99.95	0	none	7.260000000000005e-4	0	64	7.260000000000005e-4
chr10-089247418-G-A	chr10	89247418	G	A	4009	VQSRTrancheSNP99.90to99.95	0.0011414	eas	0.002736	0	64	0.002736
chr10-089247418-G-C	chr10	89247418	G	C	4009	VQSRTrancheSNP99.90to99.95	0	none	0	0	64	1e-6
chr10-089247418-G-T	chr10	89247418	G	T	4009	VQSRTrancheSNP99.90to99.95	4.0432e-4	nfe	5.170000000000003e-4	0	64	5.170000000000003e-4
chr10-089247424-G-*	chr10	89247424	G	*	11765	VQSRTrancheSNP99.90to99.95	0	none	6.090000000000004e-4	0	58	6.090000000000004e-4
chr10-089247424-G-A	chr10	89247424	G	A	11765	VQSRTrancheSNP99.90to99.95	1.9557e-4	eas	5.860000000000005e-4	0	58	5.860000000000005e-4
chr10-089247424-G-T	chr10	89247424	G	T	11765	VQSRTrancheSNP99.90to99.95	0.032285	eas	0.00821899999999999	2	58	0.032285
chr10-089247445-G-A	chr10	89247445	G	A	589	VQSRTrancheSNP99.90to99.95	1.1134e-4	nfe	3.3800000000000046e-4	0	70	3.3800000000000046e-4
chr10-089247445-G-T	chr10	89247445	G	T	589	VQSRTrancheSNP99.90to99.95	8.743e-5	nfe	1.27e-4	0	70	1.27e-4
chr10-089247582-C-T	chr10	89247582	C	T	3683424	PASS	0.21663	afr	0.11241900000000002	13	134	0.21663
chr10-089247603-T-G	chr10	89247603	T	G	10543981	PASS	0.41169	sas	0.29510999999999965	40	134	0.41169
chr10-089247713-C-A	chr10	89247713	C	A	11949064	PASS	0.73796	sas	0.5777460000000004	68	134	0.73796
chr10-089247797-T-C	chr10	89247797	T	C	354	PASS	3.2028e-4	amr	0	1	132	3.2028e-4
chr10-089247846-TTTTATTTATTTATTTATTTATTTA-*	chr10	89247846	TTTTATTTATTTATTTATTTATTTA	*	865722.97	PASS	0	none	3.6999999999999985e-5	0	4	3.6999999999999985e-5
chr10-089247846-TTTTATTTATTTATTTATTTATTTA-T	chr10	89247846	TTTTATTTATTTATTTATTTATTTA	T	865722.97	PASS	0	none	0	0	4	1e-6
chr10-089247846-TTTTATTTATTTATTTATTTATTTA-TTTATTTATTTATTTATTTATTTATTTATTTATTTA	chr10	89247846	TTTTATTTATTTATTTATTTATTTA	TTTATTTATTTATTTATTTATTTATTTATTTATTTA	865722.97	PASS	0	none	0	0	4	1e-6
chr10-089247846-TTTTATTTATTTATTTATTTATTTA-TTTTA	chr10	89247846	TTTTATTTATTTATTTATTTATTTA	TTTTA	865722.97	PASS	0	none	1.0699999999999996e-4	0	4	1.0699999999999996e-4
chr10-089247846-TTTTATTTATTTATTTATTTATTTA-TTTTATTTA	chr10	89247846	TTTTATTTATTTATTTATTTATTTA	TTTTATTTA	865722.97	PASS	0	none	6.999999999999998e-5	0	4	6.999999999999998e-5
chr10-089247846-TTTTATTTATTTATTTATTTATTTA-TTTTATTTATTTA	chr10	89247846	TTTTATTTATTTATTTATTTATTTA	TTTTATTTATTTA	865722.97	PASS	0	none	0.10409800000000002	1	4	0.10409800000000002
chr10-089247846-TTTTATTTATTTATTTATTTATTTA-TTTTATTTATTTATTTA	chr10	89247846	TTTTATTTATTTATTTATTTATTTA	TTTTATTTATTTATTTA	865722.97	PASS	0	none	0.11245100000000002	2	4	0.11245100000000002
chr10-089247846-TTTTATTTATTTATTTATTTATTTA-TTTTATTTATTTATTTATTTA	chr10	89247846	TTTTATTTATTTATTTATTTATTTA	TTTTATTTATTTATTTATTTA	865722.97	PASS	0	none	0.01153399999999998	0	4	0.01153399999999998
chr10-089247846-TTTTATTTATTTATTTATTTATTTA-TTTTATTTATTTATTTATTTATTTATTTA	chr10	89247846	TTTTATTTATTTATTTATTTATTTA	TTTTATTTATTTATTTATTTATTTATTTA	865722.97	PASS	0	none	0.01090799999999999	1	4	0.01090799999999999
chr10-089247846-TTTTATTTATTTATTTATTTATTTA-TTTTATTTATTTATTTATTTATTTATTTATTTA	chr10	89247846	TTTTATTTATTTATTTATTTATTTA	TTTTATTTATTTATTTATTTATTTATTTATTTA	865722.97	PASS	0	none	0.020871	0	4	0.020871
chr10-089247846-TTTTATTTATTTATTTATTTATTTA-TTTTATTTATTTATTTATTTATTTATTTATTTATTTA	chr10	89247846	TTTTATTTATTTATTTATTTATTTA	TTTTATTTATTTATTTATTTATTTATTTATTTATTTA	865722.97	PASS	0	none	0.01098699999999999	0	4	0.01098699999999999
chr10-089247846-TTTTATTTATTTATTTATTTATTTA-TTTTATTTATTTATTTATTTATTTATTTATTTATTTATTTA	chr10	89247846	TTTTATTTATTTATTTATTTATTTA	TTTTATTTATTTATTTATTTATTTATTTATTTATTTATTTA	865722.97	PASS	0	none	0.003133	0	4	0.003133
chr10-089247846-TTTTATTTATTTATTTATTTATTTA-TTTTATTTATTTATTTATTTATTTATTTATTTATTTATTTATTTA	chr10	89247846	TTTTATTTATTTATTTATTTATTTA	TTTTATTTATTTATTTATTTATTTATTTATTTATTTATTTATTTA	865722.97	PASS	0	none	9e-6	0	4	9e-6
chr10-089247846-TTTTATTTATTTATTTATTTATTTA-TTTTATTTTATTTATTTATTTATTTATTTATTTA	chr10	89247846	TTTTATTTATTTATTTATTTATTTA	TTTTATTTTATTTATTTATTTATTTATTTATTTA	865722.97	PASS	0	none	9e-6	0	4	9e-6
chr10-089247846-TTTTATTTATTTATTTATTTATTTA-TTTTATTTTATTTATTTATTTATTTATTTATTTATTTA	chr10	89247846	TTTTATTTATTTATTTATTTATTTA	TTTTATTTTATTTATTTATTTATTTATTTATTTATTTA	865722.97	PASS	0	none	0	0	4	1e-6
chr10-089247846-TTTTATTTATTTATTTATTTATTTA-TTTTATTTTATTTATTTATTTATTTATTTATTTATTTATTTA	chr10	89247846	TTTTATTTATTTATTTATTTATTTA	TTTTATTTTATTTATTTATTTATTTATTTATTTATTTATTTA	865722.97	PASS	0	none	8.9e-5	0	4	8.9e-5
chr10-089247846-TTTTATTTATTTATTTATTTATTTA-TTTTATTTTATTTATTTATTTATTTATTTATTTATTTATTTATTTA	chr10	89247846	TTTTATTTATTTATTTATTTATTTA	TTTTATTTTATTTATTTATTTATTTATTTATTTATTTATTTATTTA	865722.97	PASS	0	none	1.87e-4	0	4	1.87e-4
chr10-089247846-TTTTATTTATTTATTTATTTATTTA-TTTTATTTTATTTATTTATTTATTTATTTATTTATTTATTTATTTATTTA	chr10	89247846	TTTTATTTATTTATTTATTTATTTA	TTTTATTTTATTTATTTATTTATTTATTTATTTATTTATTTATTTATTTA	865722.97	PASS	0	none	9e-6	0	4	9e-6
chr10-089247846-TTTTATTTATTTATTTATTTATTTA-TTTTATTTTATTTATTTATTTATTTATTTATTTATTTATTTATTTATTTATTTA	chr10	89247846	TTTTATTTATTTATTTATTTATTTA	TTTTATTTTATTTATTTATTTATTTATTTATTTATTTATTTATTTATTTATTTA	865722.97	PASS	0	none	9e-6	0	4	9e-6
chr10-089247846-TTTTATTTATTTATTTATTTATTTA-TTTTTTTTATTTATTTATTTATTTATTTATTTA	chr10	89247846	TTTTATTTATTTATTTATTTATTTA	TTTTTTTTATTTATTTATTTATTTATTTATTTA	865722.97	PASS	0	none	9e-6	0	4	9e-6
chr10-089247846-TTTTATTTATTTATTTATTTATTTA-TTTTTTTTATTTATTTATTTATTTATTTATTTATTTA	chr10	89247846	TTTTATTTATTTATTTATTTATTTA	TTTTTTTTATTTATTTATTTATTTATTTATTTATTTA	865722.97	PASS	0	none	2.2899999999999996e-4	0	4	2.2899999999999996e-4
chr10-089247846-TTTTATTTATTTATTTATTTATTTA-TTTTTTTTATTTATTTATTTATTTATTTATTTATTTATTTA	chr10	89247846	TTTTATTTATTTATTTATTTATTTA	TTTTTTTTATTTATTTATTTATTTATTTATTTATTTATTTA	865722.97	PASS	0	none	3.6999999999999985e-5	0	4	3.6999999999999985e-5
chr10-089247846-TTTTATTTATTTATTTATTTATTTA-TTTTTTTTATTTATTTATTTATTTATTTATTTATTTATTTATTTA	chr10	89247846	TTTTATTTATTTATTTATTTATTTA	TTTTTTTTATTTATTTATTTATTTATTTATTTATTTATTTATTTA	865722.97	PASS	0	none	0	0	4	1e-6
chr10-089247850-A-*	chr10	89247850	A	*	373	PASS	0	none	0.236591	3	4	0.236591
chr10-089247850-A-AT	chr10	89247850	A	AT	373	PASS	0	none	9e-6	0	4	9e-6
chr10-089247850-A-T	chr10	89247850	A	T	373	PASS	0	none	2.2000000000000003e-5	0	4	2.2000000000000003e-5
chr10-089247851-TTTA-*	chr10	89247851	TTTA	*	259.97	PASS	0	none	0.22628	3	4	0.22628
chr10-089247851-TTTA-T	chr10	89247851	TTTA	T	259.97	PASS	0	none	2.2000000000000003e-5	0	4	2.2000000000000003e-5
chr10-089284946-C-T	chr10	89284946	C	T	4280	PASS	0	none	0.002806	0	0	0.002806
chr10-089285110-C-T	chr10	89285110	C	T	63893	PASS	0.44595	nfe	0.030217	0	0	0.44595
chr10-089285112-A-C	chr10	89285112	A	C	56140	PASS	0	none	0	0	0	1e-6
chr10-089285112-A-G	chr10	89285112	A	G	56140	PASS	0.0060062	nfe	0.00144299999999999	0	0	0.0060062
chr10-089285112-A-T	chr10	89285112	A	T	56140	PASS	0.43344	nfe	0.02421800000000001	0	0	0.43344
chr10-089285186-T-C	chr10	89285186	T	C	9500	VQSRTrancheSNP99.80to99.90	0.075438	nfe	0.004527	0	0	0.075438
chr10-089285191-A-T	chr10	89285191	A	T	8912	VQSRTrancheSNP99.80to99.90	0.039413	nfe	0.004349	0	0	0.039413
chr10-089301862-A-C	chr10	89301862	A	C	691	PASS	2.2148e-4	nfe	7.099999999999998e-5	1	120	2.2148e-4
chr10-089302047-G-A	chr10	89302047	G	A	10454	PASS	4.6025e-4	mid	5.180000000000002e-4	1	134	5.180000000000002e-4
chr10-089306192-A-C	chr10	89306192	A	C	8335896	PASS	0.1687	nfe	0.13524700000000003	20	134	0.1687
chr10-089306318-A-G	chr10	89306318	A	G	14761076	PASS	0.25452	afr	0.2275	25	134	0.25452
chr10-089306689-G-*	chr10	89306689	G	*	728615	PASS	0	none	0	0	134	1e-6
chr10-089306689-G-C	chr10	89306689	G	C	728615	PASS	0.027318	mid	0.009798	1	134	0.027318
chr10-089306703-T-A	chr10	89306703	T	A	36501333	PASS	0.83565	eas	0.543675	61	134	0.83565
chr10-089307012-C-A	chr10	89307012	C	A	55966184	PASS	0.97429	eas	0.7844140000000001	99	134	0.97429
chr10-089307290-A-G	chr10	89307290	A	G	272621	PASS	0.0078319	mid	0.006034	1	134	0.0078319
chr10-089307681-T-A	chr10	89307681	T	A	3762466	PASS	0	none	9e-6	0	102	9e-6
chr10-089307681-T-C	chr10	89307681	T	C	3762466	PASS	0.96552	eas	0.6706610000000005	75	102	0.96552
chr10-089307838-C-G	chr10	89307838	C	G	568943	PASS	0.78578	eas	0.22965700000000003	0	0	0.78578
chr10-089307838-C-T	chr10	89307838	C	T	568943	PASS	0	none	0	0	0	1e-6
chr10-089314502-C-T	chr10	89314502	C	T	57037	PASS	0.32554	nfe	0.04204400000000002	0	0	0.32554
chr10-089327972-A-G	chr10	89327972	A	G	161630	PASS	0.037471	afr	0.01123499999999999	2	134	0.037471
chr10-089328048-G-C	chr10	89328048	G	C	364221	PASS	0.042543	afr	0.01740800000000001	1	134	0.042543
chr10-089332345-A-T	chr10	89332345	A	T	74266	PASS	0.026957	mid	0.00924999999999998	1	134	0.026957
chr10-089332432-C-G	chr10	89332432	C	G	2106130	PASS	0.27364	afr	0.212613	23	134	0.27364
chr10-089332474-T-A	chr10	89332474	T	A	817362	PASS	0.17121	sas	0.06777300000000001	11	134	0.17121
chr10-089332521-C-T	chr10	89332521	C	T	414592	PASS	0.18289	afr	0.02377600000000002	4	134	0.18289
chr10-089332722-G-A	chr10	89332722	G	A	269230	PASS	0.035168	afr	0.01690700000000002	1	134	0.035168
chr10-089338212-C-T	chr10	89338212	C	T	44979	PASS	0.10047	afr	0.01482599999999998	0	0	0.10047
chr10-089338251-G-A	chr10	89338251	G	A	340361	PASS	0.19945	nfe	0.11359600000000002	0	2	0.19945
chr10-089338378-T-G	chr10	89338378	T	G	190468	PASS	0.16233	afr	0.03107300000000001	5	104	0.16233
chr10-089338413-T-C	chr10	89338413	T	C	104113	PASS	0.10532	afr	0.010554	2	132	0.10532
chr10-089338436-T-C	chr10	89338436	T	C	391302	PASS	0.17244	afr	0.03359700000000002	5	134	0.17244
chr10-089339048-C-T	chr10	89339048	C	T	34251	PASS	4.4058e-4	nfe	3.3800000000000046e-4	1	134	4.4058e-4
chr10-089339120-G-A	chr10	89339120	G	A	808437	PASS	0.038313	sas	0.01403999999999998	2	134	0.038313
chr10-089339678-G-A	chr10	89339678	G	A	1023310	PASS	0.036461	afr	0.01703900000000002	1	134	0.036461
chr10-089339709-G-C	chr10	89339709	G	C	709448	PASS	0.03352	mid	0.01199399999999999	1	134	0.03352
chr10-089339873-T-C	chr10	89339873	T	C	10525682	PASS	0.26623	afr	0.218087	23	134	0.26623
chr10-089339900-A-G	chr10	89339900	A	G	1875073	PASS	0.19847	afr	0.03702900000000002	5	134	0.19847
chr10-089340186-C-G	chr10	89340186	C	G	10538863	PASS	0.90549	eas	0.5578820000000001	63	134	0.90549
chr10-089340186-C-T	chr10	89340186	C	T	10538863	PASS	3.1e-7	nfe	0	0	134	1e-6
chr10-089340284-C-T	chr10	89340284	C	T	399435	PASS	0.19239	afr	0.03545900000000002	5	134	0.19239
chr10-089340311-C-A	chr10	89340311	C	A	2047967	PASS	0.55979	eas	0.241718	33	134	0.55979
chr10-089340385-C-T	chr10	89340385	C	T	47032	PASS	0.019324	nfe	0.01061799999999998	1	82	0.019324
chr10-089340427-T-G	chr10	89340427	T	G	121318	PASS	0.16709	afr	0.02918400000000002	1	32	0.16709
chr10-089340500-G-A	chr10	89340500	G	A	33637	PASS	0.065627	afr	0.01142899999999998	0	2	0.065627
chr10-089340501-T-A	chr10	89340501	T	A	297502	PASS	0.36509	eas	0.119669	0	0	0.36509
chr10-089340557-CAAAAAAAAAAAAAA-*	chr10	89340557	CAAAAAAAAAAAAAA	*	21547	PASS	0	none	3.6999999999999985e-5	0	0	3.6999999999999985e-5
chr10-089340557-CAAAAAAAAAAAAAA-AAAAAAAAAAAAAAA	chr10	89340557	CAAAAAAAAAAAAAA	AAAAAAAAAAAAAAA	21547	PASS	0	none	5.850000000000005e-4	0	0	5.850000000000005e-4
chr10-089340557-CAAAAAAAAAAAAAA-C	chr10	89340557	CAAAAAAAAAAAAAA	C	21547	PASS	0	none	9e-6	0	0	9e-6
chr10-089340557-CAAAAAAAAAAAAAA-CA	chr10	89340557	CAAAAAAAAAAAAAA	CA	21547	PASS	0	none	2.2000000000000003e-5	0	0	2.2000000000000003e-5
chr10-089340557-CAAAAAAAAAAAAAA-CAA	chr10	89340557	CAAAAAAAAAAAAAA	CAA	21547	PASS	0	none	0.002182	0	0	0.002182
chr10-089340557-CAAAAAAAAAAAAAA-CAAA	chr10	89340557	CAAAAAAAAAAAAAA	CAAA	21547	PASS	0	none	3.6999999999999985e-5	0	0	3.6999999999999985e-5
chr10-089340557-CAAAAAAAAAAAAAA-CAAAA	chr10	89340557	CAAAAAAAAAAAAAA	CAAAA	21547	PASS	0	none	9e-6	0	0	9e-6
chr10-089340557-CAAAAAAAAAAAAAA-CAAAAAA	chr10	89340557	CAAAAAAAAAAAAAA	CAAAAAA	21547	PASS	0	none	9e-6	0	0	9e-6
chr10-089340557-CAAAAAAAAAAAAAA-CAAAAAAAA	chr10	89340557	CAAAAAAAAAAAAAA	CAAAAAAAA	21547	PASS	0	none	0	0	0	1e-6
chr10-089340557-CAAAAAAAAAAAAAA-CAAAAAAAAA	chr10	89340557	CAAAAAAAAAAAAAA	CAAAAAAAAA	21547	PASS	0	none	1.0699999999999996e-4	0	0	1.0699999999999996e-4
chr10-089340557-CAAAAAAAAAAAAAA-CAAAAAAAAAA	chr10	89340557	CAAAAAAAAAAAAAA	CAAAAAAAAAA	21547	PASS	0	none	2.08e-4	0	0	2.08e-4
chr10-089340557-CAAAAAAAAAAAAAA-CAAAAAAAAAAA	chr10	89340557	CAAAAAAAAAAAAAA	CAAAAAAAAAAA	21547	PASS	0	none	7.010000000000006e-4	0	0	7.010000000000006e-4
chr10-089340557-CAAAAAAAAAAAAAA-CAAAAAAAAAAAA	chr10	89340557	CAAAAAAAAAAAAAA	CAAAAAAAAAAAA	21547	PASS	0	none	9.370000000000004e-4	0	0	9.370000000000004e-4
chr10-089340557-CAAAAAAAAAAAAAA-CAAAAAAAAAAAAA	chr10	89340557	CAAAAAAAAAAAAAA	CAAAAAAAAAAAAA	21547	PASS	0	none	0.002756	0	0	0.002756
chr10-089340557-CAAAAAAAAAAAAAA-CAAAAAAAAAAAAAAA	chr10	89340557	CAAAAAAAAAAAAAA	CAAAAAAAAAAAAAAA	21547	PASS	0	none	0.005679	0	0	0.005679
chr10-089340557-CAAAAAAAAAAAAAA-CAAAAAAAAAAAAAAAA	chr10	89340557	CAAAAAAAAAAAAAA	CAAAAAAAAAAAAAAAA	21547	PASS	0	none	9.130000000000004e-4	0	0	9.130000000000004e-4
chr10-089340557-CAAAAAAAAAAAAAA-CAAAAAAAAAAAAAAAAA	chr10	89340557	CAAAAAAAAAAAAAA	CAAAAAAAAAAAAAAAAA	21547	PASS	0	none	2.08e-4	0	0	2.08e-4
chr10-089340557-CAAAAAAAAAAAAAA-CAAAAAAAAAAAAAAAAAA	chr10	89340557	CAAAAAAAAAAAAAA	CAAAAAAAAAAAAAAAAAA	21547	PASS	0	none	1.0699999999999996e-4	0	0	1.0699999999999996e-4
chr10-089340557-CAAAAAAAAAAAAAA-CAAAAAAAAAAAAAAAAAAAA	chr10	89340557	CAAAAAAAAAAAAAA	CAAAAAAAAAAAAAAAAAAAA	21547	PASS	0	none	9e-6	0	0	9e-6
chr10-089340557-CAAAAAAAAAAAAAA-CAAAAAAAAAAAAAAAAAAAAA	chr10	89340557	CAAAAAAAAAAAAAA	CAAAAAAAAAAAAAAAAAAAAA	21547	PASS	0	none	9e-6	0	0	9e-6
chr10-089340557-CAAAAAAAAAAAAAA-CAAAAAAAAAAAAAAAAAAAAAA	chr10	89340557	CAAAAAAAAAAAAAA	CAAAAAAAAAAAAAAAAAAAAAA	21547	PASS	0	none	9e-6	0	0	9e-6
chr10-089340557-CAAAAAAAAAAAAAA-CAAAAAAAAAAAAAAAAAAAAAAAA	chr10	89340557	CAAAAAAAAAAAAAA	CAAAAAAAAAAAAAAAAAAAAAAAA	21547	PASS	0	none	9e-6	0	0	9e-6
chr10-089340557-CAAAAAAAAAAAAAA-CAAAAAAAAAAAAAAAAAAAAAAAAA	chr10	89340557	CAAAAAAAAAAAAAA	CAAAAAAAAAAAAAAAAAAAAAAAAA	21547	PASS	0	none	9e-6	0	0	9e-6
chr10-089340558-A-*	chr10	89340558	A	*	117	PASS	0	none	0.00825699999999999	0	0	0.00825699999999999
chr10-089340558-A-C	chr10	89340558	A	C	117	PASS	0	none	2.2000000000000003e-5	0	0	2.2000000000000003e-5
chr10-089362150-C-T	chr10	89362150	C	T	85106	PASS	0.13809	nfe	0.049302	0	0	0.13809
chr10-089362436-A-G	chr10	89362436	A	G	18702	PASS	0.028191	afr	0.006067	0	18	0.028191
chr10-089362538-C-T	chr10	89362538	C	T	46723	PASS	0.10836	afr	0.01023599999999999	1	114	0.10836
chr10-089363067-T-G	chr10	89363067	T	G	683314	PASS	0.91281	eas	0.272456	54	112	0.91281
chr10-089363078-C-A	chr10	89363078	C	A	6397	PASS	0.012906	mid	0.00156899999999999	1	104	0.012906
chr10-089363079-A-G	chr10	89363079	A	G	6461	PASS	0.012948	mid	0.00156899999999999	1	104	0.012948
chr10-089363079-A-T	chr10	89363079	A	T	6461	PASS	0	none	2.2000000000000003e-5	0	104	2.2000000000000003e-5
chr10-089363162-C-A	chr10	89363162	C	A	9524	PASS	0.030189	mid	0.004074	1	40	0.030189
chr10-089363328-T-G	chr10	89363328	T	G	2388	PASS	0	none	0.00117599999999999	0	0	0.00117599999999999
chr10-089363541-G-C	chr10	89363541	G	C	25521	PASS	0.14913	nfe	0.01897400000000002	0	0	0.14913
chr10-089363565-G-C	chr10	89363565	G	C	85863	PASS	0.48703	nfe	0.06006000000000001	0	0	0.48703
chr10-089378069-T-C	chr10	89378069	T	C	10975389	PASS	0.88676	afr	0.5582070000000001	61	134	0.88676
chr10-089383772-T-A	chr10	89383772	T	A	37544593	PASS	0.8892	afr	0.5581530000000001	61	134	0.8892
chr10-089383851-G-A	chr10	89383851	G	A	654025	PASS	0.12143	afr	0.00969399999999999	2	134	0.12143
chr10-089385100-C-T	chr10	89385100	C	T	24851	PASS	0.049539	eas	0.006736	0	18	0.049539
chr10-089385152-C-T	chr10	89385152	C	T	77873	PASS	0.20697	afr	0.024695	1	4	0.20697
chr10-089385183-A-G	chr10	89385183	A	G	16260	PASS	0.093469	afr	0.005244	0	6	0.093469
chr10-089385297-C-T	chr10	89385297	C	T	27362	PASS	0.054726	sas	0.01343899999999999	0	0	0.054726
chr10-089392434-T-C	chr10	89392434	T	C	154	PASS	0	none	0	0	122	1e-6
chr10-089392434-T-G	chr10	89392434	T	G	154	PASS	0	none	4.270000000000005e-4	0	122	4.270000000000005e-4
chr10-089392445-A-C	chr10	89392445	A	C	30	PASS	0	none	1.88e-4	0	112	1.88e-4
chr10-089392453-A-C	chr10	89392453	A	C	478	PASS	0	none	0.00139799999999999	0	98	0.00139799999999999
chr10-089392457-A-C	chr10	89392457	A	C	974	VQSRTrancheSNP99.80to99.90	0	none	0.003491	0	50	0.003491
chr10-089392457-A-G	chr10	89392457	A	G	974	VQSRTrancheSNP99.80to99.90	0	none	1.0799999999999996e-4	0	50	1.0799999999999996e-4
chr10-089392457-A-T	chr10	89392457	A	T	974	VQSRTrancheSNP99.80to99.90	0	none	9e-6	0	50	9e-6
chr10-089392464-A-AT	chr10	89392464	A	AT	2217	VQSRTrancheINDEL95.00to96.00	9.91e-5	sas	7.960000000000004e-4	0	40	7.960000000000004e-4
chr10-089392464-A-ATT	chr10	89392464	A	ATT	2217	VQSRTrancheINDEL95.00to96.00	1.768e-5	sas	5.2999999999999994e-5	0	40	5.2999999999999994e-5
chr10-089392464-A-ATTT	chr10	89392464	A	ATTT	2217	VQSRTrancheINDEL95.00to96.00	0	none	0	0	40	1e-6
chr10-089392464-A-C	chr10	89392464	A	C	2217	VQSRTrancheINDEL95.00to96.00	0	none	1.6699999999999994e-4	0	40	1.6699999999999994e-4
chr10-089392464-A-T	chr10	89392464	A	T	2217	VQSRTrancheINDEL95.00to96.00	0	none	3.6999999999999985e-5	0	40	3.6999999999999985e-5
chr10-089392471-ACC-*	chr10	89392471	ACC	*	672743	PASS	0	none	0.01038899999999999	0	0	0.01038899999999999
chr10-089392471-ACC-A	chr10	89392471	ACC	A	672743	PASS	0.08764	afr	0.01892700000000002	0	0	0.08764
chr10-089392471-ACC-AACCCCC	chr10	89392471	ACC	AACCCCC	672743	PASS	0	none	0	0	0	1e-6
chr10-089392471-ACC-AC	chr10	89392471	ACC	AC	672743	PASS	0	none	0.08771400000000001	0	0	0.08771400000000001
chr10-089392471-ACC-ACCC	chr10	89392471	ACC	ACCC	672743	PASS	0	none	0.002506	0	0	0.002506
chr10-089392471-ACC-ACCCC	chr10	89392471	ACC	ACCCC	672743	PASS	0	none	8.9e-5	0	0	8.9e-5
chr10-089392471-ACC-ACCCCC	chr10	89392471	ACC	ACCCCC	672743	PASS	0	none	9e-6	0	0	9e-6
chr10-089392471-ACC-ACCCCCC	chr10	89392471	ACC	ACCCCCC	672743	PASS	0	none	1.0699999999999996e-4	0	0	1.0699999999999996e-4
chr10-089392471-ACC-ACGCC	chr10	89392471	ACC	ACGCC	672743	PASS	0	none	0	0	0	1e-6
chr10-089392471-ACC-ACGCCC	chr10	89392471	ACC	ACGCCC	672743	PASS	0	none	5.2999999999999994e-5	0	0	5.2999999999999994e-5
chr10-089392471-ACC-CCC	chr10	89392471	ACC	CCC	672743	PASS	0	none	0.119059	0	0	0.119059
chr10-089392471-ACC-GCC	chr10	89392471	ACC	GCC	672743	PASS	0	none	2.2000000000000003e-5	0	0	2.2000000000000003e-5
chr10-089392472-C-*	chr10	89392472	C	*	1278	PASS	0	none	0.109895	0	0	0.109895
chr10-089392472-C-A	chr10	89392472	C	A	1278	PASS	9.5641e-4	nfe	0.00144299999999999	0	0	0.00144299999999999
chr10-089392473-C-*	chr10	89392473	C	*	205	PASS	0	none	0.020986	0	20	0.020986
chr10-089392473-C-A	chr10	89392473	C	A	205	PASS	2.72e-5	nfe	5.2999999999999994e-5	0	20	5.2999999999999994e-5
chr10-089392473-C-CA	chr10	89392473	C	CA	205	PASS	0	none	0	0	20	1e-6
chr10-089392473-C-T	chr10	89392473	C	T	205	PASS	0	none	9e-6	0	20	9e-6
chr10-089392475-C-A	chr10	89392475	C	A	137636	PASS	5.5356e-4	eas	6.999999999999998e-5	0	40	5.5356e-4
chr10-089392475-C-CCCCCCG	chr10	89392475	C	CCCCCCG	137636	PASS	0	none	0	0	40	1e-6
chr10-089392475-C-CG	chr10	89392475	C	CG	137636	PASS	6.951e-5	sas	2.2000000000000003e-5	0	40	6.951e-5
chr10-089392475-C-G	chr10	89392475	C	G	137636	PASS	0.070841	sas	0.02424400000000001	0	40	0.070841
chr10-089392475-C-T	chr10	89392475	C	T	137636	PASS	0.0018186	sas	5.170000000000003e-4	0	40	0.0018186
chr10-089392478-C-A	chr10	89392478	C	A	25889	PASS	0.0046462	nfe	0.00548	0	42	0.00548
chr10-089392478-C-CA	chr10	89392478	C	CA	25889	PASS	0	none	2.2000000000000003e-5	0	42	2.2000000000000003e-5
chr10-089392478-C-CCG	chr10	89392478	C	CCG	25889	PASS	0	none	3.6999999999999985e-5	0	42	3.6999999999999985e-5
chr10-089392478-C-G	chr10	89392478	C	G	25889	PASS	6.7773e-4	sas	4.940000000000003e-4	0	42	6.7773e-4
chr10-089392481-G-*	chr10	89392481	G	*	54758	VQSRTrancheSNP99.80to99.90	0	none	4.940000000000003e-4	0	6	4.940000000000003e-4
chr10-089392481-G-A	chr10	89392481	G	A	54758	VQSRTrancheSNP99.80to99.90	0	none	2.500000000000001e-4	0	6	2.500000000000001e-4
chr10-089392481-G-C	chr10	89392481	G	C	54758	VQSRTrancheSNP99.80to99.90	0.042252	sas	0.02298100000000001	0	6	0.042252
chr10-089392481-G-T	chr10	89392481	G	T	54758	VQSRTrancheSNP99.80to99.90	0.072722	afr	0.004324	0	6	0.072722
chr10-089392564-C-CTTA	chr10	89392564	C	CTTA	1948075.97	PASS	0.42038	eas	0.18902400000000005	27	134	0.42038
chr10-089392836-G-A	chr10	89392836	G	A	3355647	PASS	0.49681	eas	0.211345	28	134	0.49681
chr10-089393345-C-T	chr10	89393345	C	T	9438	PASS	4.5438e-4	nfe	3.590000000000004e-4	0	0	4.5438e-4
chr10-089402218-A-G	chr10	89402218	A	G	51288	PASS	0.004772	nfe	0.00264	1	134	0.004772
chr10-089402218-A-T	chr10	89402218	A	T	51288	PASS	0	none	9e-6	0	134	9e-6
chr10-089402425-C-T	chr10	89402425	C	T	2311082	PASS	0.13669	afr	0.04667900000000001	4	134	0.13669
chr10-089402740-A-G	chr10	89402740	A	G	62203229	PASS	0.99166	eas	0.9476970000000008	132	134	0.99166
chr10-089402835-G-A	chr10	89402835	G	A	47878	PASS	0.0010281	nfe	6.340000000000003e-4	1	134	0.0010281
chr10-089402920-C-T	chr10	89402920	C	T	9447977	PASS	0.42612	eas	0.19711	27	134	0.42612
chr10-089403214-G-A	chr10	89403214	G	A	326132	PASS	0.012806	nfe	0.007068	1	134	0.012806
chr10-089403986-A-G	chr10	89403986	A	G	230556	PASS	0.2004	afr	0.04438200000000002	4	132	0.2004
chr10-089404060-CT-C	chr10	89404060	CT	C	477709.97	PASS	0.23149	nfe	0.13446100000000002	4	22	0.23149
chr10-089404413-T-C	chr10	89404413	T	C	48373	PASS	0.14517	nfe	0.03429600000000001	0	0	0.14517
chr10-089414782-T-G	chr10	89414782	T	G	268706	PASS	0.042939	eas	0.01060699999999999	1	134	0.042939
chr10-089414809-G-C	chr10	89414809	G	C	1566963	PASS	6.53e-6	nfe	0	0	134	6.53e-6
chr10-089414809-G-T	chr10	89414809	G	T	1566963	PASS	0.15782	sas	0.06381100000000002	11	134	0.15782
chr10-089414879-T-C	chr10	89414879	T	C	272521	PASS	0.15906	afr	0.01403999999999998	2	134	0.15906
chr10-089414917-C-G	chr10	89414917	C	G	2569795	PASS	0.41721	eas	0.19146600000000005	27	132	0.41721
chr10-089414917-C-T	chr10	89414917	C	T	2569795	PASS	2.1347e-4	mid	0	0	132	2.1347e-4
chr10-089414944-T-A	chr10	89414944	T	A	83050	PASS	0	none	0	0	126	1e-6
chr10-089414944-T-C	chr10	89414944	T	C	83050	PASS	0.038558	sas	0.00807799999999999	2	126	0.038558
chr10-089417272-C-G	chr10	89417272	C	G	391299	PASS	0.074356	afr	0.01235999999999998	2	134	0.074356
chr10-089418243-C-T	chr10	89418243	C	T	36329239	PASS	0.80753	eas	0.5520910000000001	61	134	0.80753
chr10-089418707-GTT-ATT	chr10	89418707	GTT	ATT	524511	ExcessHet	0	none	2.2000000000000003e-5	0	116	2.2000000000000003e-5
chr10-089418707-GTT-G	chr10	89418707	GTT	G	524511	ExcessHet	0	none	0	0	116	1e-6
chr10-089418707-GTT-GT	chr10	89418707	GTT	GT	524511	ExcessHet	0	none	0.006263	0	116	0.006263
chr10-089418707-GTT-GTTT	chr10	89418707	GTT	GTTT	524511	ExcessHet	0	none	0.103261	10	116	0.103261
chr10-089418707-GTT-GTTTT	chr10	89418707	GTT	GTTTT	524511	ExcessHet	0	none	0.00122799999999999	0	116	0.00122799999999999
chr10-089418707-GTT-TTT	chr10	89418707	GTT	TTT	524511	ExcessHet	0	none	8.9e-5	0	116	8.9e-5
chr10-089418711-T-G	chr10	89418711	T	G	765495	PASS	0.17705	afr	0.03601800000000001	1	134	0.17705
chr10-089418946-T-*	chr10	89418946	T	*	25883	PASS	0	none	0	0	88	1e-6
chr10-089418946-T-C	chr10	89418946	T	C	25883	PASS	0.016386	nfe	0.006027	6	88	0.016386
chr10-089419047-T-*	chr10	89419047	T	*	212131	PASS	0	none	0	0	0	1e-6
chr10-089419047-T-C	chr10	89419047	T	C	212131	PASS	0.2977	eas	0.08207800000000001	0	0	0.2977
chr10-089419359-CTCTT-C	chr10	89419359	CTCTT	C	842.97	VQSRTrancheINDEL95.00to96.00	0	none	3.590000000000004e-4	0	0	3.590000000000004e-4
chr10-089419361-C-*	chr10	89419361	C	*	185.97	VQSRTrancheINDEL96.00to97.00	0	none	3.590000000000004e-4	0	0	3.590000000000004e-4
chr10-089419361-C-CT	chr10	89419361	C	CT	185.97	VQSRTrancheINDEL96.00to97.00	0	none	6.999999999999998e-5	0	0	6.999999999999998e-5
chr10-089419377-AAAAC-A	chr10	89419377	AAAAC	A	1237.97	VQSRTrancheINDEL97.00to99.00	0	none	5.39e-4	0	0	5.39e-4
chr10-089431003-ATTT-A	chr10	89431003	ATTT	A	1837803	PASS	2.948e-5	nfe	1.0699999999999996e-4	0	0	1.0699999999999996e-4
chr10-089431003-ATTT-AT	chr10	89431003	ATTT	AT	1837803	PASS	0	none	0.01527199999999999	0	0	0.01527199999999999
chr10-089431003-ATTT-ATT	chr10	89431003	ATTT	ATT	1837803	PASS	0	none	0.26727099999999976	0	0	0.26727099999999976
chr10-089431003-ATTT-ATTTT	chr10	89431003	ATTT	ATTTT	1837803	PASS	0	none	0.02553800000000001	0	0	0.02553800000000001
chr10-089431003-ATTT-ATTTTT	chr10	89431003	ATTT	ATTTTT	1837803	PASS	0	none	4.260000000000005e-4	0	0	4.260000000000005e-4
chr10-089431003-ATTT-TTTT	chr10	89431003	ATTT	TTTT	1837803	PASS	0	none	6.999999999999998e-5	0	0	6.999999999999998e-5
chr10-089431523-A-G	chr10	89431523	A	G	1150	PASS	0	none	7.010000000000006e-4	0	0	7.010000000000006e-4
chr10-089432472-GA-G	chr10	89432472	GA	G	53474.97	PASS	0.1421	nfe	0.033236	0	0	0.1421
chr10-089432472-GA-GAA	chr10	89432472	GA	GAA	53474.97	PASS	0	none	9.130000000000004e-4	0	0	9.130000000000004e-4
chr10-089432472-GA-GAAA	chr10	89432472	GA	GAAA	53474.97	PASS	0	none	0	0	0	1e-6
chr10-089432879-G-T	chr10	89432879	G	T	167809	PASS	0.012745	nfe	0.01201899999999999	1	130	0.012745
chr10-089432933-G-C	chr10	89432933	G	C	13190	PASS	7.395e-4	nfe	4.730000000000004e-4	1	134	7.395e-4
chr10-089433404-G-A	chr10	89433404	G	A	50052	PASS	0.0033754	nfe	0.00176799999999999	2	134	0.0033754
chr10-089435920-G-C	chr10	89435920	G	C	178731	PASS	0.0067475	mid	0.006706	1	134	0.0067475
chr10-089436445-T-C	chr10	89436445	T	C	1941431	PASS	0.28178	afr	0.074121	6	134	0.28178
chr10-089436445-T-G	chr10	89436445	T	G	1941431	PASS	3.3217e-4	nfe	2.2000000000000003e-5	0	134	3.3217e-4
chr10-089462530-A-C	chr10	89462530	A	C	2471149	PASS	0.18634	eas	0.06217900000000001	13	134	0.18634
chr10-089462564-A-G	chr10	89462564	A	G	1011	PASS	3.807e-5	nfe	0	1	134	3.807e-5
chr10-089462824-AG-A	chr10	89462824	AG	A	420.97	PASS	0	none	0	1	130	1e-6
chr10-089534644-CAAAAAAAA-AAAAAAAAA	chr10	89534644	CAAAAAAAA	AAAAAAAAA	10420	VQSRTrancheINDEL97.00to99.00	0	none	9e-6	0	0	9e-6
chr10-089534644-CAAAAAAAA-C	chr10	89534644	CAAAAAAAA	C	10420	VQSRTrancheINDEL97.00to99.00	0	none	5.2999999999999994e-5	0	0	5.2999999999999994e-5
chr10-089534644-CAAAAAAAA-CA	chr10	89534644	CAAAAAAAA	CA	10420	VQSRTrancheINDEL97.00to99.00	0	none	3.6999999999999985e-5	0	0	3.6999999999999985e-5
chr10-089534644-CAAAAAAAA-CAA	chr10	89534644	CAAAAAAAA	CAA	10420	VQSRTrancheINDEL97.00to99.00	0	none	6.999999999999998e-5	0	0	6.999999999999998e-5
chr10-089534644-CAAAAAAAA-CAAA	chr10	89534644	CAAAAAAAA	CAAA	10420	VQSRTrancheINDEL97.00to99.00	0	none	2.93e-4	0	0	2.93e-4
chr10-089534644-CAAAAAAAA-CAAAA	chr10	89534644	CAAAAAAAA	CAAAA	10420	VQSRTrancheINDEL97.00to99.00	0	none	4.940000000000003e-4	0	0	4.940000000000003e-4
chr10-089534644-CAAAAAAAA-CAAAAA	chr10	89534644	CAAAAAAAA	CAAAAA	10420	VQSRTrancheINDEL97.00to99.00	0	none	7.010000000000006e-4	0	0	7.010000000000006e-4
chr10-089534644-CAAAAAAAA-CAAAAAA	chr10	89534644	CAAAAAAAA	CAAAAAA	10420	VQSRTrancheINDEL97.00to99.00	0	none	0.00178599999999999	0	0	0.00178599999999999
chr10-089534644-CAAAAAAAA-CAAAAAAA	chr10	89534644	CAAAAAAAA	CAAAAAAA	10420	VQSRTrancheINDEL97.00to99.00	0	none	0.00166299999999999	0	0	0.00166299999999999
chr10-089534644-CAAAAAAAA-CAAAAAAAAA	chr10	89534644	CAAAAAAAA	CAAAAAAAAA	10420	VQSRTrancheINDEL97.00to99.00	0	none	4.03e-4	0	0	4.03e-4
chr10-089534644-CAAAAAAAA-CAAAAAAAAAA	chr10	89534644	CAAAAAAAA	CAAAAAAAAAA	10420	VQSRTrancheINDEL97.00to99.00	0	none	3.590000000000004e-4	0	0	3.590000000000004e-4
chr10-089534644-CAAAAAAAA-CAAAAAAAAAAA	chr10	89534644	CAAAAAAAA	CAAAAAAAAAAA	10420	VQSRTrancheINDEL97.00to99.00	0	none	2.2899999999999996e-4	0	0	2.2899999999999996e-4
chr10-089534644-CAAAAAAAA-CAAAAAAAAAAAA	chr10	89534644	CAAAAAAAA	CAAAAAAAAAAAA	10420	VQSRTrancheINDEL97.00to99.00	0	none	6.999999999999998e-5	0	0	6.999999999999998e-5
chr10-089534644-CAAAAAAAA-CAAAAAAAAAAAAAAA	chr10	89534644	CAAAAAAAA	CAAAAAAAAAAAAAAA	10420	VQSRTrancheINDEL97.00to99.00	0	none	9e-6	0	0	9e-6
chr10-089534673-C-*	chr10	89534673	C	*	33353	PASS	0	none	2.2899999999999996e-4	0	0	2.2899999999999996e-4
chr10-089534673-C-A	chr10	89534673	C	A	33353	PASS	0.17768	nfe	0.021923	0	0	0.17768
chr10-089583850-G-A	chr10	89583850	G	A	85404	PASS	0.23594	nfe	0.04653600000000001	0	0	0.23594
chr10-089584412-G-A	chr10	89584412	G	A	1609465	PASS	0.1276	amr	0.09165900000000002	10	134	0.1276
chr10-089588595-T-G	chr10	89588595	T	G	484582	PASS	0.091043	afr	0.04299800000000001	3	134	0.091043
chr10-089592893-C-T	chr10	89592893	C	T	1432506	PASS	0.12014	amr	0.07862100000000001	6	70	0.12014
chr10-089592910-A-G	chr10	89592910	A	G	702021	PASS	0.068582	nfe	0.04207000000000002	4	92	0.068582
chr10-089593093-C-A	chr10	89593093	C	A	1581489	PASS	0.20019	afr	0.099659	10	134	0.20019
chr10-089593209-G-A	chr10	89593209	G	A	16177929	PASS	0.91853	eas	0.5809130000000005	64	134	0.91853
chr10-089593340-G-A	chr10	89593340	G	A	56068	PASS	0.02408	afr	0.002389	1	134	0.02408
chr10-089593340-G-C	chr10	89593340	G	C	56068	PASS	0	none	2.2000000000000003e-5	0	134	2.2000000000000003e-5
chr10-089594091-C-T	chr10	89594091	C	T	103640	PASS	0.016222	nfe	0.00797599999999998	1	134	0.016222
chr10-089599159-T-C	chr10	89599159	T	C	3956	PASS	1.9196e-4	nfe	1.6699999999999994e-4	1	134	1.9196e-4
chr10-089599186-C-A	chr10	89599186	C	A	1543231	PASS	0.12113	amr	0.089781	10	134	0.12113
chr10-089599359-C-G	chr10	89599359	C	G	812967	PASS	2.065e-4	amr	2.2000000000000003e-5	0	134	2.065e-4
chr10-089599359-C-T	chr10	89599359	C	T	812967	PASS	0.031048	nfe	0.018779	3	134	0.031048
chr10-089611572-A-G	chr10	89611572	A	G	1087340	PASS	0.1117	amr	0.07873100000000001	10	134	0.1117
chr10-089611688-C-A	chr10	89611688	C	A	16904052	PASS	0.62299	nfe	0.549872	88	134	0.62299
chr10-089611689-G-A	chr10	89611689	G	A	4900820	PASS	0.45428	eas	0.15344000000000002	23	134	0.45428
chr10-089612087-C-T	chr10	89612087	C	T	14906415	PASS	0.62376	sas	0.549277	88	134	0.62376
chr10-089612188-T-C	chr10	89612188	T	C	9628550	PASS	0.61895	nfe	0.5197290000000007	88	134	0.61895
chr10-089626327-C-T	chr10	89626327	C	T	40	PASS	0	none	9e-6	0	0	9e-6
chr10-089643889-G-A	chr10	89643889	G	A	893	PASS	2.88e-6	nfe	9e-6	1	134	9e-6
chr10-089643946-GA-*	chr10	89643946	GA	*	37321	ExcessHet	0	none	9.87999999999999e-4	0	128	9.87999999999999e-4
chr10-089643946-GA-AA	chr10	89643946	GA	AA	37321	ExcessHet	0	none	2.5100000000000014e-4	0	128	2.5100000000000014e-4
chr10-089643946-GA-CA	chr10	89643946	GA	CA	37321	ExcessHet	0	none	0	0	128	1e-6
chr10-089643946-GA-G	chr10	89643946	GA	G	37321	ExcessHet	0.0051352	amr	0.017537	1	128	0.017537
chr10-089643946-GA-GAA	chr10	89643946	GA	GAA	37321	ExcessHet	0	none	0.019885	1	128	0.019885
chr10-089643946-GA-GAAA	chr10	89643946	GA	GAAA	37321	ExcessHet	0	none	2.2000000000000003e-5	0	128	2.2000000000000003e-5
chr10-089644507-G-A	chr10	89644507	G	A	35375	PASS	0.0012716	nfe	9.640000000000004e-4	1	132	0.0012716
chr10-089644631-C-T	chr10	89644631	C	T	313815	PASS	0.018737	nfe	0.00800199999999998	2	134	0.018737
chr10-089644691-C-*	chr10	89644691	C	*	12819252	PASS	0	none	0	0	134	1e-6
chr10-089644691-C-G	chr10	89644691	C	G	12819252	PASS	0.47414	afr	0.2688939999999997	31	134	0.47414
chr10-089644804-GC-CC	chr10	89644804	GC	CC	1410	PASS	0	none	0	1	134	1e-6
chr10-089644804-GC-G	chr10	89644804	GC	G	1410	PASS	0	none	0	0	134	1e-6
chr10-089644972-C-*	chr10	89644972	C	*	511170	PASS	0	none	0	0	134	1e-6
chr10-089644972-C-T	chr10	89644972	C	T	511170	PASS	0.091321	afr	0.01039799999999999	1	134	0.091321
chr10-089645075-T-C	chr10	89645075	T	C	9587694	PASS	0.48433	afr	0.2634809999999994	32	132	0.48433
chr10-089645164-A-G	chr10	89645164	A	G	708894	PASS	0.14516	sas	0.025816	2	134	0.14516
chr10-089645287-C-T	chr10	89645287	C	T	1506502	PASS	0.071828	afr	0.03897300000000001	2	134	0.071828
chr10-089705414-A-G	chr10	89705414	A	G	101101	PASS	0.0070725	nfe	0.003931	1	134	0.0070725
chr10-089705509-G-A	chr10	89705509	G	A	2094589	PASS	0.23337	nfe	0.196005	36	134	0.23337
chr10-089709072-G-A	chr10	89709072	G	A	371359	PASS	0.030208	sas	0.024385	4	134	0.030208
chr10-089709168-C-G	chr10	89709168	C	G	4148264	PASS	0.33438	eas	0.193498	27	134	0.33438
chr10-089709529-AT-A	chr10	89709529	AT	A	325142	PASS	0	none	0	0	134	1e-6
chr10-089709529-AT-GT	chr10	89709529	AT	GT	325142	PASS	0	none	0.020945	4	134	0.020945
chr10-089709819-T-C	chr10	89709819	T	C	1827364	PASS	0.44357	afr	0.235701	31	134	0.44357
chr10-089709914-A-G	chr10	89709914	A	G	487	PASS	0	none	0	1	134	1e-6
chr10-089710207-G-A	chr10	89710207	G	A	125493	PASS	0	none	0	0	98	1e-6
chr10-089710207-G-C	chr10	89710207	G	C	125493	PASS	0	none	2.2000000000000003e-5	0	98	2.2000000000000003e-5
chr10-089710207-G-T	chr10	89710207	G	T	125493	PASS	0.11539	eas	0.02103	2	98	0.11539
chr10-089710215-GTTTTT-*	chr10	89710215	GTTTTT	*	1280805	ExcessHet	0	none	8.9e-5	0	54	8.9e-5
chr10-089710215-GTTTTT-G	chr10	89710215	GTTTTT	G	1280805	ExcessHet	3.086e-5	nfe	9e-6	0	54	3.086e-5
chr10-089710215-GTTTTT-GT	chr10	89710215	GTTTTT	GT	1280805	ExcessHet	0	none	6.090000000000004e-4	0	54	6.090000000000004e-4
chr10-089710215-GTTTTT-GTT	chr10	89710215	GTTTTT	GTT	1280805	ExcessHet	0	none	0.004508	0	54	0.004508
chr10-089710215-GTTTTT-GTTT	chr10	89710215	GTTTTT	GTTT	1280805	ExcessHet	0	none	0.02626300000000002	0	54	0.02626300000000002
chr10-089710215-GTTTTT-GTTTT	chr10	89710215	GTTTTT	GTTTT	1280805	ExcessHet	0	none	0.16213400000000003	20	54	0.16213400000000003
chr10-089710215-GTTTTT-GTTTTTT	chr10	89710215	GTTTTT	GTTTTTT	1280805	ExcessHet	0	none	0.12030100000000005	5	54	0.12030100000000005
chr10-089710215-GTTTTT-GTTTTTTT	chr10	89710215	GTTTTT	GTTTTTTT	1280805	ExcessHet	0	none	0.089613	6	54	0.089613
chr10-089710215-GTTTTT-GTTTTTTTT	chr10	89710215	GTTTTT	GTTTTTTTT	1280805	ExcessHet	0	none	0.019555	0	54	0.019555
chr10-089710215-GTTTTT-GTTTTTTTTT	chr10	89710215	GTTTTT	GTTTTTTTTT	1280805	ExcessHet	0	none	0.00286	0	54	0.00286
chr10-089710215-GTTTTT-GTTTTTTTTTT	chr10	89710215	GTTTTT	GTTTTTTTTTT	1280805	ExcessHet	0	none	4.720000000000004e-4	0	54	4.720000000000004e-4
chr10-089710215-GTTTTT-GTTTTTTTTTTT	chr10	89710215	GTTTTT	GTTTTTTTTTTT	1280805	ExcessHet	0	none	1.27e-4	0	54	1.27e-4
chr10-089710215-GTTTTT-TTTTTT	chr10	89710215	GTTTTT	TTTTTT	1280805	ExcessHet	0	none	0.004457	0	54	0.004457
chr10-089710216-T-*	chr10	89710216	T	*	134	PASS	0	none	0.18980700000000003	21	56	0.18980700000000003
chr10-089710216-T-G	chr10	89710216	T	G	134	PASS	0	none	1.47e-4	0	56	1.47e-4
chr10-089710833-T-C	chr10	89710833	T	C	2248660	PASS	0.43566	afr	0.242905	31	134	0.43566
chr10-089710903-T-G	chr10	89710903	T	G	2992270	PASS	0.46817	afr	0.2518089999999994	31	134	0.46817
chr10-089710937-A-G	chr10	89710937	A	G	53814	PASS	0.0054652	nfe	0.003296	1	134	0.0054652
chr10-089711077-A-C	chr10	89711077	A	C	5197718	PASS	0.58832	eas	0.28471399999999986	33	134	0.58832
chr10-089711077-A-T	chr10	89711077	A	T	5197718	PASS	0	none	0	0	134	1e-6
chr10-089711196-A-G	chr10	89711196	A	G	1859465	PASS	0.27186	sas	0.189159	29	134	0.27186
chr10-089711258-A-G	chr10	89711258	A	G	1398759	PASS	0.34396	eas	0.170433	27	134	0.34396
chr10-089711258-A-T	chr10	89711258	A	T	1398759	PASS	0	none	0	0	134	1e-6
chr10-089714114-G-A	chr10	89714114	G	A	14519	PASS	0.0024095	nfe	0.00118099999999999	2	134	0.0024095
chr10-089714114-G-T	chr10	89714114	G	T	14519	PASS	0	none	0	0	134	1e-6
chr10-089714130-G-A	chr10	89714130	G	A	2141274	PASS	0.46495	afr	0.23999100000000004	31	134	0.46495
chr10-089714207-G-A	chr10	89714207	G	A	142	PASS	9.87e-6	nfe	9e-6	0	114	9.87e-6
chr10-089714218-T-C	chr10	89714218	T	C	3415214	PASS	0.93318	eas	0.652738	69	92	0.93318
chr10-089714942-CT-C	chr10	89714942	CT	C	3914784	PASS	8.653e-5	amr	2.5100000000000014e-4	0	134	2.5100000000000014e-4
chr10-089714942-CT-CTT	chr10	89714942	CT	CTT	3914784	PASS	0	none	0.273483	33	134	0.273483
chr10-089714942-CT-CTTT	chr10	89714942	CT	CTTT	3914784	PASS	0	none	5.180000000000002e-4	0	134	5.180000000000002e-4
chr10-089714942-CT-CTTTTT	chr10	89714942	CT	CTTTTT	3914784	PASS	0	none	0	0	134	1e-6
chr10-089714942-CT-CTTTTTCTT	chr10	89714942	CT	CTTTTTCTT	3914784	PASS	0	none	0	0	134	1e-6
chr10-089714942-CT-TT	chr10	89714942	CT	TT	3914784	PASS	0	none	7.099999999999998e-5	0	134	7.099999999999998e-5
chr10-089717309-A-G	chr10	89717309	A	G	2543675	PASS	0.4446	afr	0.249084	31	134	0.4446
chr10-089717366-C-T	chr10	89717366	C	T	567420	PASS	0.052412	nfe	0.039533	12	134	0.052412
chr10-089719328-G-T	chr10	89719328	G	T	2580331	PASS	0.46431	afr	0.238804	31	134	0.46431
chr10-089719358-A-C	chr10	89719358	A	C	58093	PASS	0	none	0	0	134	1e-6
chr10-089719358-A-G	chr10	89719358	A	G	58093	PASS	0.011805	nfe	0.005545	1	134	0.011805
chr10-089719454-G-T	chr10	89719454	G	T	3941033	PASS	0.23379	nfe	0.202987	36	134	0.23379
chr10-089719823-A-G	chr10	89719823	A	G	213333	PASS	0.26429	eas	0.02020500000000001	2	134	0.26429
chr10-089723990-GA-*	chr10	89723990	GA	*	20245	PASS	0	none	2.2000000000000003e-5	0	132	2.2000000000000003e-5
chr10-089723990-GA-AA	chr10	89723990	GA	AA	20245	PASS	0	none	3.6999999999999985e-5	0	132	3.6999999999999985e-5
chr10-089723990-GA-G	chr10	89723990	GA	G	20245	PASS	5.892e-5	amr	4.270000000000005e-4	0	132	4.270000000000005e-4
chr10-089723990-GA-GAA	chr10	89723990	GA	GAA	20245	PASS	0	none	0.01695900000000002	1	132	0.01695900000000002
chr10-089723990-GA-GAAA	chr10	89723990	GA	GAAA	20245	PASS	0	none	1.6699999999999994e-4	0	132	1.6699999999999994e-4
chr10-089724151-G-*	chr10	89724151	G	*	6907751	PASS	0	none	0	0	134	1e-6
chr10-089724151-G-A	chr10	89724151	G	A	6907751	PASS	0	none	0	0	134	1e-6
chr10-089724151-G-C	chr10	89724151	G	C	6907751	PASS	0.93264	eas	0.6860010000000001	98	134	0.93264
chr10-089724151-G-T	chr10	89724151	G	T	6907751	PASS	8e-7	nfe	8.9e-5	0	134	8.9e-5
chr10-089724153-T-C	chr10	89724153	T	C	366695	PASS	0	none	0	0	134	1e-6
chr10-089724153-T-G	chr10	89724153	T	G	366695	PASS	0.069887	afr	0.03735100000000001	2	134	0.069887
chr10-089724159-GTT-G	chr10	89724159	GTT	G	404336.97	ExcessHet	4.02e-6	nfe	5.2999999999999994e-5	0	96	5.2999999999999994e-5
chr10-089724159-GTT-GT	chr10	89724159	GTT	GT	404336.97	ExcessHet	0	none	0.01631100000000001	0	96	0.01631100000000001
chr10-089724159-GTT-GTTT	chr10	89724159	GTT	GTTT	404336.97	ExcessHet	0	none	0.18064500000000003	35	96	0.18064500000000003
chr10-089724159-GTT-GTTTT	chr10	89724159	GTT	GTTTT	404336.97	ExcessHet	0	none	0.006157	0	96	0.006157
chr10-089724159-GTT-GTTTTT	chr10	89724159	GTT	GTTTTT	404336.97	ExcessHet	0	none	1.0799999999999996e-4	0	96	1.0799999999999996e-4
chr10-089724159-GTT-GTTTTTT	chr10	89724159	GTT	GTTTTTT	404336.97	ExcessHet	0	none	0	0	96	1e-6
chr10-089725023-G-A	chr10	89725023	G	A	4793023	PASS	0.47208	afr	0.2550749999999996	31	134	0.47208
chr10-089726184-C-A	chr10	89726184	C	A	276	PASS	8.5e-7	nfe	3.6000000000000035e-4	0	128	3.6000000000000035e-4
chr10-089726193-A-G	chr10	89726193	A	G	2075057	PASS	0.47434	afr	0.239829	31	134	0.47434
chr10-089726321-ATAT-A	chr10	89726321	ATAT	A	61521.97	PASS	0.004717	nfe	0.00204	1	134	0.004717
chr10-089726324-T-*	chr10	89726324	T	*	1778	PASS	0	none	0.00204	1	134	0.00204
chr10-089726324-T-G	chr10	89726324	T	G	1778	PASS	2.73e-6	nfe	2.2000000000000003e-5	0	134	2.2000000000000003e-5
chr10-089727892-A-T	chr10	89727892	A	T	3076348	PASS	0.32537	eas	0.191072	27	134	0.32537
chr10-089729078-A-G	chr10	89729078	A	G	35340	PASS	0.0060759	mid	0.003169	2	128	0.0060759
chr10-089729222-A-C	chr10	89729222	A	C	2520251	PASS	9.97e-6	nfe	0	0	130	9.97e-6
chr10-089729222-A-T	chr10	89729222	A	T	2520251	PASS	0.31616	eas	0.187467	24	130	0.31616
chr10-089737263-ATTT-*	chr10	89737263	ATTT	*	1866900	PASS	0	none	0	0	108	1e-6
chr10-089737263-ATTT-A	chr10	89737263	ATTT	A	1866900	PASS	0.072218	afr	0.005207	0	108	0.072218
chr10-089737263-ATTT-AT	chr10	89737263	ATTT	AT	1866900	PASS	0	none	0.194546	30	108	0.194546
chr10-089737263-ATTT-ATT	chr10	89737263	ATTT	ATT	1866900	PASS	0	none	0.06127900000000002	14	108	0.06127900000000002
chr10-089737263-ATTT-ATTTT	chr10	89737263	ATTT	ATTTT	1866900	PASS	0	none	0.029908	9	108	0.029908
chr10-089737263-ATTT-ATTTTT	chr10	89737263	ATTT	ATTTTT	1866900	PASS	0	none	1.88e-4	0	108	1.88e-4
chr10-089737263-ATTT-ATTTTTT	chr10	89737263	ATTT	ATTTTTT	1866900	PASS	0	none	0	0	108	1e-6
chr10-089737263-ATTT-CTTT	chr10	89737263	ATTT	CTTT	1866900	PASS	0	none	0	0	108	1e-6
chr10-089737450-A-G	chr10	89737450	A	G	622847	PASS	0.26906	eas	0.02115700000000001	2	134	0.26906
chr10-089737874-T-A	chr10	89737874	T	A	10593967	PASS	0.46264	afr	0.2543459999999996	31	134	0.46264
chr10-089738145-C-CTAAAAG	chr10	89738145	C	CTAAAAG	13575147	PASS	0.47161	afr	0.2550749999999996	31	134	0.47161
chr10-089738145-C-T	chr10	89738145	C	T	13575147	PASS	5.3455e-4	sas	1.47e-4	0	134	5.3455e-4
chr10-089738155-A-G	chr10	89738155	A	G	820289	PASS	0.26889	eas	0.02121000000000002	2	134	0.26889
chr10-089738370-T-C	chr10	89738370	T	C	26221886	PASS	0.92947	eas	0.7328480000000007	98	134	0.92947
chr10-089738497-A-G	chr10	89738497	A	G	6430452	PASS	0.47116	afr	0.2548589999999996	31	134	0.47116
chr10-089738561-A-G	chr10	89738561	A	G	5113253	PASS	0.46936	afr	0.25388699999999953	31	134	0.46936
chr10-089738577-AAAG-A	chr10	89738577	AAAG	A	85025.97	VQSRTrancheINDEL95.00to96.00	0.029375	afr	0.01314599999999998	1	132	0.029375
chr10-089738577-AAAG-AAAGAAG	chr10	89738577	AAAG	AAAGAAG	85025.97	VQSRTrancheINDEL95.00to96.00	0	none	0	0	132	1e-6
chr10-089738718-G-A	chr10	89738718	G	A	3392987	PASS	0.23134	nfe	0.193013	36	134	0.23134
chr10-089738869-T-C	chr10	89738869	T	C	2968929	PASS	0.23709	nfe	0.19837700000000005	36	134	0.23709
chr10-089743903-A-G	chr10	89743903	A	G	4364608	PASS	0.46003	afr	0.25388699999999953	31	134	0.46003
chr10-089743993-G-A	chr10	89743993	G	A	2329792	PASS	3.5e-7	nfe	0	0	134	1e-6
chr10-089743993-G-T	chr10	89743993	G	T	2329792	PASS	0.45958	afr	0.248032	31	134	0.45958
chr10-089744078-GA-*	chr10	89744078	GA	*	69922	ExcessHet	0	none	9e-6	0	114	9e-6
chr10-089744078-GA-AA	chr10	89744078	GA	AA	69922	ExcessHet	0	none	0.00825699999999999	0	114	0.00825699999999999
chr10-089744078-GA-G	chr10	89744078	GA	G	69922	ExcessHet	0.0025015	eas	0.01000099999999998	0	114	0.01000099999999998
chr10-089744078-GA-GAA	chr10	89744078	GA	GAA	69922	ExcessHet	0	none	0.03302000000000001	7	114	0.03302000000000001
chr10-089744078-GA-GAAA	chr10	89744078	GA	GAAA	69922	ExcessHet	0	none	7.099999999999998e-5	0	114	7.099999999999998e-5
chr10-089744078-GA-GAAAA	chr10	89744078	GA	GAAAA	69922	ExcessHet	0	none	0	0	114	1e-6
chr10-089744078-GA-TA	chr10	89744078	GA	TA	69922	ExcessHet	0	none	3.6999999999999985e-5	0	114	3.6999999999999985e-5
chr10-089745838-A-C	chr10	89745838	A	C	213	PASS	0	none	0	1	132	1e-6
chr10-089746011-C-T	chr10	89746011	C	T	4693884	PASS	0.27787	mid	0.244146	38	134	0.27787
chr10-089751225-T-C	chr10	89751225	T	C	8934321	PASS	0.93164	eas	0.7138920000000001	100	134	0.93164
chr10-089751285-TTAAGAAAAATTGGA-T	chr10	89751285	TTAAGAAAAATTGGA	T	770662.97	PASS	0.15758	afr	0.03617700000000001	2	134	0.15758
chr10-089751286-T-*	chr10	89751286	T	*	2469	PASS	0	none	0.03617700000000001	2	134	0.03617700000000001
chr10-089751286-T-C	chr10	89751286	T	C	2469	PASS	0.0029504	eas	7.099999999999998e-5	0	134	0.0029504
chr10-089751299-A-*	chr10	89751299	A	*	233405	PASS	0	none	0.03617700000000001	2	134	0.03617700000000001
chr10-089751299-A-G	chr10	89751299	A	G	233405	PASS	0.18065	afr	0.01461799999999999	0	134	0.18065
chr10-089754487-C-T	chr10	89754487	C	T	45226	PASS	0.0062341	sas	0.004314	1	134	0.0062341
chr10-089758631-A-G	chr10	89758631	A	G	2376515	PASS	0.46172	afr	0.248193	31	134	0.46172
chr10-089762553-G-A	chr10	89762553	G	A	4172896	PASS	0.45976	afr	0.2533479999999995	31	134	0.45976
chr10-089762791-A-G	chr10	89762791	A	G	6783035	PASS	0.23496	nfe	0.196679	37	134	0.23496
chr10-089762848-G-C	chr10	89762848	G	C	24691034	PASS	0.92931	eas	0.7305190000000006	98	134	0.92931
chr10-089762932-G-A	chr10	89762932	G	A	3755615	PASS	0.34121	eas	0.19269	27	134	0.34121
chr10-089762950-C-G	chr10	89762950	C	G	3378620	PASS	0.28241	sas	0.197029	29	134	0.28241
chr10-089768613-C-T	chr10	89768613	C	T	12080588	PASS	0.9318	eas	0.7031680000000006	98	134	0.9318
chr10-089768627-C-A	chr10	89768627	C	A	3713918	PASS	0	none	0	0	134	1e-6
chr10-089768627-C-G	chr10	89768627	C	G	3713918	PASS	0	none	9e-6	0	134	9e-6
chr10-089768627-C-T	chr10	89768627	C	T	3713918	PASS	0.45559	afr	0.244686	31	134	0.45559
chr10-089768684-T-C	chr10	89768684	T	C	3924635	PASS	0.46151	afr	0.25234899999999943	31	134	0.46151
chr10-089768747-C-T	chr10	89768747	C	T	54884	PASS	0.057435	amr	0.002415	2	134	0.057435
chr10-089772675-A-T	chr10	89772675	A	T	4257358	PASS	0.58438	eas	0.28468699999999986	33	134	0.58438
chr10-089774084-T-*	chr10	89774084	T	*	4366	PASS	0	none	0	0	134	1e-6
chr10-089774084-T-A	chr10	89774084	T	A	4366	PASS	5.5903e-4	nfe	2.7300000000000035e-4	1	134	5.5903e-4
chr10-089978799-C-A	chr10	89978799	C	A	11497987	PASS	0.96375	eas	0.5903040000000005	60	134	0.96375
chr10-089978998-T-C	chr10	89978998	T	C	13959874	PASS	0.99094	eas	0.711698	79	134	0.99094
chr10-089979068-T-C	chr10	89979068	T	C	3348599	PASS	0.31879	nfe	0.28252699999999975	36	134	0.31879
chr10-089979165-GT-*	chr10	89979165	GT	*	146	PASS	0	none	9e-6	0	130	9e-6
chr10-089979165-GT-AT	chr10	89979165	GT	AT	146	PASS	0	none	5.2999999999999994e-5	0	130	5.2999999999999994e-5
chr10-089979165-GT-G	chr10	89979165	GT	G	146	PASS	0	none	0	0	130	1e-6
chr10-089979165-GT-GTT	chr10	89979165	GT	GTT	146	PASS	0	none	0	0	130	1e-6
chr10-089979165-GT-TT	chr10	89979165	GT	TT	146	PASS	0	none	3.6999999999999985e-5	0	130	3.6999999999999985e-5
chr10-089979168-GAAA-*	chr10	89979168	GAAA	*	301039	ExcessHet	0	none	9e-6	0	104	9e-6
chr10-089979168-GAAA-AAAA	chr10	89979168	GAAA	AAAA	301039	ExcessHet	0	none	0.00105899999999999	0	104	0.00105899999999999
chr10-089979168-GAAA-G	chr10	89979168	GAAA	G	301039	ExcessHet	2.1104e-4	nfe	2.9400000000000004e-4	0	104	2.9400000000000004e-4
chr10-089979168-GAAA-GA	chr10	89979168	GAAA	GA	301039	ExcessHet	0	none	0.00999799999999998	4	104	0.00999799999999998
chr10-089979168-GAAA-GAA	chr10	89979168	GAAA	GAA	301039	ExcessHet	0	none	0.10448800000000004	23	104	0.10448800000000004
chr10-089979168-GAAA-GAAAA	chr10	89979168	GAAA	GAAAA	301039	ExcessHet	0	none	0.06397300000000002	12	104	0.06397300000000002
chr10-089979168-GAAA-GAAAAA	chr10	89979168	GAAA	GAAAAA	301039	ExcessHet	0	none	0.00144699999999999	0	104	0.00144699999999999
chr10-089979168-GAAA-GAAAAAA	chr10	89979168	GAAA	GAAAAAA	301039	ExcessHet	0	none	5.2999999999999994e-5	0	104	5.2999999999999994e-5
chr10-089979168-GAAA-GAAAAAAAA	chr10	89979168	GAAA	GAAAAAAAA	301039	ExcessHet	0	none	0	0	104	1e-6
chr10-089979168-GAAA-TAAA	chr10	89979168	GAAA	TAAA	301039	ExcessHet	0	none	2.2000000000000003e-5	0	104	2.2000000000000003e-5
chr10-089979210-A-C	chr10	89979210	A	C	1400790	PASS	0.3182	nfe	0.248774	36	132	0.3182
chr10-089979210-A-T	chr10	89979210	A	T	1400790	PASS	0	none	0	0	132	1e-6
chr10-090741893-G-A	chr10	90741893	G	A	52437	PASS	0.007107	nfe	0.030085	0	0	0.030085
chr10-090741907-GAGACCCTGC-G	chr10	90741907	GAGACCCTGC	G	22290.97	PASS	0	none	0.00944999999999999	0	0	0.00944999999999999
chr10-090742500-CT-C	chr10	90742500	CT	C	538.97	PASS	9.31e-6	sas	9e-6	0	134	9.31e-6
chr10-090742500-CT-CTT	chr10	90742500	CT	CTT	538.97	PASS	0	none	0	1	134	1e-6
chr10-090742500-CT-CTTTTTTTTTT	chr10	90742500	CT	CTTTTTTTTTT	538.97	PASS	0	none	0	0	134	1e-6
chr10-090743719-C-G	chr10	90743719	C	G	2024975	PASS	0.091029	nfe	0.06820200000000001	15	134	0.091029
chr10-090743719-C-T	chr10	90743719	C	T	2024975	PASS	0.004334	eas	3.6999999999999985e-5	0	134	0.004334
chr10-090743862-T-C	chr10	90743862	T	C	3761228	PASS	0.18353	eas	0.13651200000000002	17	134	0.18353
chr10-090743915-G-A	chr10	90743915	G	A	21835	PASS	0.0046905	mid	3.6000000000000035e-4	0	132	0.0046905
chr10-090743915-G-C	chr10	90743915	G	C	21835	PASS	3.343e-5	nfe	2.09e-4	1	132	2.09e-4
chr10-090748786-G-T	chr10	90748786	G	T	1117	PASS	2.02e-6	nfe	0	1	134	2.02e-6
chr10-090749298-G-A	chr10	90749298	G	A	138096	PASS	0.0031723	nfe	0.002165	1	134	0.0031723
chr10-090871714-T-C	chr10	90871714	T	C	1083586	PASS	0.34363	afr	0.15910500000000002	14	124	0.34363
chr10-090871849-CAAGT-C	chr10	90871849	CAAGT	C	842559.97	PASS	0.094207	afr	0.05487800000000002	4	134	0.094207
chr10-090871926-C-T	chr10	90871926	C	T	91554	PASS	0.035865	afr	0.005159	1	134	0.035865
chr10-090871970-G-A	chr10	90871970	G	A	22042	PASS	0.0012129	nfe	0.00115599999999999	1	134	0.0012129
chr10-090871972-T-C	chr10	90871972	T	C	176282	PASS	0.039284	afr	0.00813199999999999	1	134	0.039284
chr10-090872021-G-A	chr10	90872021	G	A	642291	PASS	0.045026	mid	0.02536600000000001	5	134	0.045026
chr10-090872151-G-C	chr10	90872151	G	C	130906	PASS	0.037496	afr	0.00797599999999998	1	134	0.037496
chr10-090875454-TA-T	chr10	90875454	TA	T	1408293.97	PASS	1.1641e-4	nfe	2.2000000000000003e-5	0	134	1.1641e-4
chr10-090875454-TA-TAA	chr10	90875454	TA	TAA	1408293.97	PASS	0	none	0.214123	39	134	0.214123
chr10-090875454-TA-TAAA	chr10	90875454	TA	TAAA	1408293.97	PASS	0	none	2.7300000000000035e-4	0	134	2.7300000000000035e-4
chr10-090875455-A-*	chr10	90875455	A	*	1997	PASS	0	none	2.2000000000000003e-5	0	132	2.2000000000000003e-5
chr10-090875455-A-T	chr10	90875455	A	T	1997	PASS	9.569e-5	eas	7.099999999999998e-5	1	132	9.569e-5
chr10-090875679-G-A	chr10	90875679	G	A	135209	PASS	0.038542	afr	0.00797599999999998	1	134	0.038542
chr10-090875760-A-G	chr10	90875760	A	G	34269	PASS	0.050857	amr	0.002515	1	134	0.050857
chr10-090875953-T-C	chr10	90875953	T	C	132532	PASS	0.011377	nfe	0.00781999999999999	3	134	0.011377
chr10-090878950-C-CAGT	chr10	90878950	C	CAGT	13000784.97	PASS	0.95197	afr	0.8347430000000003	118	134	0.95197
chr10-090879147-T-G	chr10	90879147	T	G	182195	PASS	0.046123	afr	0.00859999999999998	1	134	0.046123
chr10-090885758-TCTTA-T	chr10	90885758	TCTTA	T	152120.97	PASS	0.037621	afr	0.005159	1	134	0.037621
chr10-090885930-A-G	chr10	90885930	A	G	3882113	PASS	0.41662	afr	0.226529	39	134	0.41662
chr10-090895046-G-A	chr10	90895046	G	A	5099	PASS	2.127e-4	nfe	1.0799999999999996e-4	2	132	2.127e-4
chr10-090895581-A-AT	chr10	90895581	A	AT	1454231	PASS	0.39101	afr	0.184308	39	134	0.39101
chr10-090895581-A-G	chr10	90895581	A	G	1454231	PASS	0	none	9e-6	0	134	9e-6
chr10-090895581-A-T	chr10	90895581	A	T	1454231	PASS	0.014526	afr	7.510000000000005e-4	0	134	0.014526
chr10-090895776-AT-A	chr10	90895776	AT	A	77926	PASS	0	none	0	0	134	1e-6
chr10-090895776-AT-CT	chr10	90895776	AT	CT	77926	PASS	0	none	0	0	134	1e-6
chr10-090895776-AT-TT	chr10	90895776	AT	TT	77926	PASS	0	none	0.006499	1	134	0.006499
chr10-090895802-T-*	chr10	90895802	T	*	3461646	PASS	0	none	0	0	134	1e-6
chr10-090895802-T-A	chr10	90895802	T	A	3461646	PASS	0.45432	afr	0.235593	40	134	0.45432
chr10-090895809-T-A	chr10	90895809	T	A	1393427	PASS	0.08695	nfe	0.06959400000000002	15	134	0.08695
chr10-090895811-A-G	chr10	90895811	A	G	1413628	PASS	0.086994	nfe	0.06951400000000002	15	134	0.086994
chr10-090895812-T-TCA	chr10	90895812	T	TCA	1406802.97	PASS	0.086345	nfe	0.06951400000000002	15	134	0.086345
chr10-090900945-C-T	chr10	90900945	C	T	254808	PASS	0.18552	eas	0.04664500000000001	3	128	0.18552
chr10-090901140-ATTTTTTTTTTT-*	chr10	90901140	ATTTTTTTTTTT	*	55865	PASS	0	none	3.6999999999999985e-5	0	0	3.6999999999999985e-5
chr10-090901140-ATTTTTTTTTTT-A	chr10	90901140	ATTTTTTTTTTT	A	55865	PASS	0	none	9e-6	0	0	9e-6
chr10-090901140-ATTTTTTTTTTT-ATT	chr10	90901140	ATTTTTTTTTTT	ATT	55865	PASS	0	none	0	0	0	1e-6
chr10-090901140-ATTTTTTTTTTT-ATTT	chr10	90901140	ATTTTTTTTTTT	ATTT	55865	PASS	0	none	9e-6	0	0	9e-6
chr10-090901140-ATTTTTTTTTTT-ATTTT	chr10	90901140	ATTTTTTTTTTT	ATTTT	55865	PASS	0	none	9e-6	0	0	9e-6
chr10-090901140-ATTTTTTTTTTT-ATTTTT	chr10	90901140	ATTTTTTTTTTT	ATTTTT	55865	PASS	0	none	3.6999999999999985e-5	0	0	3.6999999999999985e-5
chr10-090901140-ATTTTTTTTTTT-ATTTTTT	chr10	90901140	ATTTTTTTTTTT	ATTTTTT	55865	PASS	0	none	2.08e-4	0	0	2.08e-4
chr10-090901140-ATTTTTTTTTTT-ATTTTTTT	chr10	90901140	ATTTTTTTTTTT	ATTTTTTT	55865	PASS	0	none	3.3700000000000044e-4	0	0	3.3700000000000044e-4
chr10-090901140-ATTTTTTTTTTT-ATTTTTTTT	chr10	90901140	ATTTTTTTTTTT	ATTTTTTTT	55865	PASS	0	none	0.00178599999999999	0	0	0.00178599999999999
chr10-090901140-ATTTTTTTTTTT-ATTTTTTTTT	chr10	90901140	ATTTTTTTTTTT	ATTTTTTTTT	55865	PASS	0	none	0.00794699999999998	0	0	0.00794699999999998
chr10-090901140-ATTTTTTTTTTT-ATTTTTTTTTT	chr10	90901140	ATTTTTTTTTTT	ATTTTTTTTTT	55865	PASS	0	none	0.02411200000000001	0	0	0.02411200000000001
chr10-090901140-ATTTTTTTTTTT-ATTTTTTTTTTTT	chr10	90901140	ATTTTTTTTTTT	ATTTTTTTTTTTT	55865	PASS	0	none	0.01035999999999999	0	0	0.01035999999999999
chr10-090901140-ATTTTTTTTTTT-ATTTTTTTTTTTTT	chr10	90901140	ATTTTTTTTTTT	ATTTTTTTTTTTTT	55865	PASS	0	none	0.00158999999999999	0	0	0.00158999999999999
chr10-090901140-ATTTTTTTTTTT-ATTTTTTTTTTTTTT	chr10	90901140	ATTTTTTTTTTT	ATTTTTTTTTTTTTT	55865	PASS	0	none	1.87e-4	0	0	1.87e-4
chr10-090901140-ATTTTTTTTTTT-ATTTTTTTTTTTTTTT	chr10	90901140	ATTTTTTTTTTT	ATTTTTTTTTTTTTTT	55865	PASS	0	none	0	0	0	1e-6
chr10-090901140-ATTTTTTTTTTT-TTTTTTTTTTTT	chr10	90901140	ATTTTTTTTTTT	TTTTTTTTTTTT	55865	PASS	0	none	2.08e-4	0	0	2.08e-4
chr10-090901141-T-*	chr10	90901141	T	*	36	PASS	0	none	0.03575400000000001	0	0	0.03575400000000001
chr10-090901141-T-G	chr10	90901141	T	G	36	PASS	0	none	0	0	0	1e-6
chr10-090901248-A-G	chr10	90901248	A	G	9677	PASS	0.089905	nfe	0.005422	0	0	0.089905
chr10-090901821-ATTTTT-A	chr10	90901821	ATTTTT	A	19710	PASS	1.37e-6	nfe	2.2000000000000003e-5	0	0	2.2000000000000003e-5
chr10-090901821-ATTTTT-AT	chr10	90901821	ATTTTT	AT	19710	PASS	0	none	3.6999999999999985e-5	0	0	3.6999999999999985e-5
chr10-090901821-ATTTTT-ATT	chr10	90901821	ATTTTT	ATT	19710	PASS	0	none	1.6699999999999994e-4	0	0	1.6699999999999994e-4
chr10-090901821-ATTTTT-ATTT	chr10	90901821	ATTTTT	ATTT	19710	PASS	0	none	0.00149199999999999	0	0	0.00149199999999999
chr10-090901821-ATTTTT-ATTTT	chr10	90901821	ATTTTT	ATTTT	19710	PASS	0	none	0.006913	0	0	0.006913
chr10-090901821-ATTTTT-ATTTTTT	chr10	90901821	ATTTTT	ATTTTTT	19710	PASS	0	none	0.004987	0	0	0.004987
chr10-090901821-ATTTTT-ATTTTTTT	chr10	90901821	ATTTTT	ATTTTTTT	19710	PASS	0	none	0.00141899999999999	0	0	0.00141899999999999
chr10-090901821-ATTTTT-ATTTTTTTT	chr10	90901821	ATTTTT	ATTTTTTTT	19710	PASS	0	none	1.47e-4	0	0	1.47e-4
chr10-090901821-ATTTTT-ATTTTTTTTT	chr10	90901821	ATTTTT	ATTTTTTTTT	19710	PASS	0	none	3.6999999999999985e-5	0	0	3.6999999999999985e-5
chr10-090901821-ATTTTT-ATTTTTTTTTT	chr10	90901821	ATTTTT	ATTTTTTTTTT	19710	PASS	0	none	0	0	0	1e-6
chr10-090901821-ATTTTT-TTTTTT	chr10	90901821	ATTTTT	TTTTTT	19710	PASS	0	none	6.999999999999998e-5	0	0	6.999999999999998e-5
chr10-090901880-T-A	chr10	90901880	T	A	72	PASS	0	none	3.6999999999999985e-5	0	0	3.6999999999999985e-5
chr10-090901882-G-A	chr10	90901882	G	A	72	PASS	1.013e-5	nfe	3.6999999999999985e-5	0	0	3.6999999999999985e-5
chr10-090903103-A-G	chr10	90903103	A	G	7568027	PASS	0.81921	afr	0.4187619999999996	54	134	0.81921
chr10-090903351-C-T	chr10	90903351	C	T	5169337	PASS	0.82583	afr	0.4141389999999996	54	134	0.82583
chr10-090903383-C-A	chr10	90903383	C	A	29331	PASS	0	none	0	0	134	1e-6
chr10-090903383-C-T	chr10	90903383	C	T	29331	PASS	0.0037605	nfe	0.002766	1	134	0.0037605
chr10-090912500-C-T	chr10	90912500	C	T	47427	PASS	0.019008	nfe	0.007664	0	6	0.019008
chr10-090912547-T-C	chr10	90912547	T	C	47355	PASS	0.0088586	nfe	0.005247	0	30	0.0088586
chr10-090912651-GTAAA-G	chr10	90912651	GTAAA	G	57731.97	PASS	0.047126	afr	0.003802	1	116	0.047126
chr10-090912807-T-C	chr10	90912807	T	C	15872026	PASS	0.49169	nfe	0.4218719999999997	64	134	0.49169
chr10-090915472-T-G	chr10	90915472	T	G	1742	VQSRTrancheSNP99.80to99.90	5.2152e-4	eas	0.00139899999999999	1	120	0.00139899999999999
chr10-090915490-G-T	chr10	90915490	G	T	1908	VQSRTrancheSNP99.80to99.90	3.2721e-4	eas	0.00164299999999999	0	90	0.00164299999999999
chr10-090915503-G-T	chr10	90915503	G	T	476	VQSRTrancheSNP99.80to99.90	4.412e-5	afr	3.3800000000000046e-4	1	108	3.3800000000000046e-4
chr10-090915512-G-T	chr10	90915512	G	T	33	VQSRTrancheSNP99.80to99.90	2.02e-6	nfe	5.2999999999999994e-5	0	124	5.2999999999999994e-5
chr10-090915892-GA-G	chr10	90915892	GA	G	13678418.97	PASS	0.22597	afr	0.153817	29	134	0.22597
chr10-090916100-G-A	chr10	90916100	G	A	1677741	PASS	0.13879	mid	0.06463600000000001	10	40	0.13879
chr10-090916370-T-C	chr10	90916370	T	C	7069715	PASS	0.3502	afr	0.176413	14	134	0.3502
chr10-090918981-AAAATAAATAAAT-*	chr10	90918981	AAAATAAATAAAT	*	531946.97	VQSRTrancheINDEL99.00to99.50	0	none	7.740000000000004e-4	0	124	7.740000000000004e-4
chr10-090918981-AAAATAAATAAAT-A	chr10	90918981	AAAATAAATAAAT	A	531946.97	VQSRTrancheINDEL99.00to99.50	0	none	0	0	124	1e-6
chr10-090918981-AAAATAAATAAAT-AAAAT	chr10	90918981	AAAATAAATAAAT	AAAAT	531946.97	VQSRTrancheINDEL99.00to99.50	0	none	0.07766400000000002	0	124	0.07766400000000002
chr10-090918981-AAAATAAATAAAT-AAAATAAAT	chr10	90918981	AAAATAAATAAAT	AAAATAAAT	531946.97	VQSRTrancheINDEL99.00to99.50	0	none	2.2000000000000003e-5	0	124	2.2000000000000003e-5
chr10-090918981-AAAATAAATAAAT-AAAATAAATAAATAAAT	chr10	90918981	AAAATAAATAAAT	AAAATAAATAAATAAAT	531946.97	VQSRTrancheINDEL99.00to99.50	0	none	1.88e-4	0	124	1.88e-4
chr10-090918983-AATAAATAAATATATATATATATAT-*	chr10	90918983	AATAAATAAATATATATATATATAT	*	42943312	PASS	0	none	0.07587700000000001	0	120	0.07587700000000001
chr10-090918983-AATAAATAAATATATATATATATAT-A	chr10	90918983	AATAAATAAATATATATATATATAT	A	42943312	PASS	0.10621	nfe	0.071163	15	120	0.10621
chr10-090918983-AATAAATAAATATATATATATATAT-AAAATATATATATATATAT	chr10	90918983	AATAAATAAATATATATATATATAT	AAAATATATATATATATAT	42943312	PASS	0	none	9e-6	0	120	9e-6
chr10-090918983-AATAAATAAATATATATATATATAT-AAT	chr10	90918983	AATAAATAAATATATATATATATAT	AAT	42943312	PASS	0	none	4.730000000000005e-4	0	120	4.730000000000005e-4
chr10-090918983-AATAAATAAATATATATATATATAT-AATAT	chr10	90918983	AATAAATAAATATATATATATATAT	AATAT	42943312	PASS	0	none	5.41e-4	0	120	5.41e-4
chr10-090918983-AATAAATAAATATATATATATATAT-AATATAT	chr10	90918983	AATAAATAAATATATATATATATAT	AATATAT	42943312	PASS	0	none	0.4528949999999993	68	120	0.4528949999999993
chr10-090918983-AATAAATAAATATATATATATATAT-AATATATAT	chr10	90918983	AATAAATAAATATATATATATATAT	AATATATAT	42943312	PASS	0	none	7.270000000000004e-4	0	120	7.270000000000004e-4
chr10-090918983-AATAAATAAATATATATATATATAT-AATATATATAT	chr10	90918983	AATAAATAAATATATATATATATAT	AATATATATAT	42943312	PASS	0	none	0.00169299999999999	0	120	0.00169299999999999
chr10-090918983-AATAAATAAATATATATATATATAT-AATATATATATAT	chr10	90918983	AATAAATAAATATATATATATATAT	AATATATATATAT	42943312	PASS	0	none	0.00132599999999999	0	120	0.00132599999999999
chr10-090918983-AATAAATAAATATATATATATATAT-AATATATATATATAT	chr10	90918983	AATAAATAAATATATATATATATAT	AATATATATATATAT	42943312	PASS	0	none	0.004492	1	120	0.004492
chr10-090918983-AATAAATAAATATATATATATATAT-TATAAATAAATATATATATATATAT	chr10	90918983	AATAAATAAATATATATATATATAT	TATAAATAAATATATATATATATAT	42943312	PASS	0	none	9e-6	0	120	9e-6
chr10-090918984-AT-*	chr10	90918984	AT	*	32.97	VQSRTrancheINDEL95.00to96.00	0	none	0.6098100000000001	86	122	0.6098100000000001
chr10-090918984-AT-A	chr10	90918984	AT	A	32.97	VQSRTrancheINDEL95.00to96.00	0	none	2.2000000000000003e-5	0	122	2.2000000000000003e-5
chr10-090918985-TAAATAA-*	chr10	90918985	TAAATAA	*	3917268.97	PASS	0	none	0.6013520000000007	85	126	0.6013520000000007
chr10-090918985-TAAATAA-T	chr10	90918985	TAAATAA	T	3917268.97	PASS	0.39174	afr	0.064948	3	126	0.39174
chr10-090918985-TAAATAA-TATAA	chr10	90918985	TAAATAA	TATAA	3917268.97	PASS	0	none	0.04277500000000001	9	126	0.04277500000000001
chr10-090918986-AAATAAAT-*	chr10	90918986	AAATAAAT	*	152072.97	PASS	0	none	0.7090250000000007	97	126	0.7090250000000007
chr10-090918986-AAATAAAT-A	chr10	90918986	AAATAAAT	A	152072.97	PASS	0	none	0	0	126	1e-6
chr10-090918986-AAATAAAT-ATAATAAAT	chr10	90918986	AAATAAAT	ATAATAAAT	152072.97	PASS	0	none	0.005261	1	126	0.005261
chr10-090918987-A-*	chr10	90918987	A	*	368067	PASS	0	none	0.6382810000000009	61	124	0.6382810000000009
chr10-090918987-A-AT	chr10	90918987	A	AT	368067	PASS	0.019274	eas	0.00117699999999999	1	124	0.019274
chr10-090918987-A-ATAT	chr10	90918987	A	ATAT	368067	PASS	0.0066563	eas	6.660000000000004e-4	0	124	0.0066563
chr10-090918987-A-ATATAT	chr10	90918987	A	ATATAT	368067	PASS	0.001583	eas	4.340000000000006e-4	0	124	0.001583
chr10-090918987-A-ATATATAT	chr10	90918987	A	ATATATAT	368067	PASS	4.914e-4	afr	3.500000000000005e-4	0	124	4.914e-4
chr10-090918987-A-ATATATATAT	chr10	90918987	A	ATATATATAT	368067	PASS	4.938e-4	afr	4.340000000000006e-4	0	124	4.938e-4
chr10-090918987-A-ATATATATATAT	chr10	90918987	A	ATATATATATAT	368067	PASS	9.4586e-4	afr	2.6800000000000006e-4	0	124	9.4586e-4
chr10-090918987-A-ATATATATATATAT	chr10	90918987	A	ATATATATATATAT	368067	PASS	2.7055e-4	amr	1.14e-4	0	124	2.7055e-4
chr10-090918987-A-ATATATATATATATAT	chr10	90918987	A	ATATATATATATATAT	368067	PASS	2.6793e-4	amr	2.149999999999999e-4	0	124	2.6793e-4
chr10-090918987-A-ATATATATATATATATAT	chr10	90918987	A	ATATATATATATATATAT	368067	PASS	1.3987e-4	eas	4.699999999999997e-5	0	124	1.3987e-4
chr10-090918987-A-ATATATATATATATATATAT	chr10	90918987	A	ATATATATATATATATATAT	368067	PASS	1.3997e-4	eas	2.950000000000003e-4	0	124	2.950000000000003e-4
chr10-090918987-A-ATATATATATATATATATATAT	chr10	90918987	A	ATATATATATATATATATATAT	368067	PASS	6.854e-5	nfe	1.3899999999999996e-4	0	124	1.3899999999999996e-4
chr10-090918987-A-ATATATATATATATATATATATAT	chr10	90918987	A	ATATATATATATATATATATATAT	368067	PASS	3.2376e-4	eas	1.6399999999999995e-4	0	124	3.2376e-4
chr10-090918987-A-ATATATATATATATATATATATATAT	chr10	90918987	A	ATATATATATATATATATATATATAT	368067	PASS	1.133e-5	nfe	4.699999999999997e-5	0	124	4.699999999999997e-5
chr10-090918987-A-ATATATATATATATATATATATATATAT	chr10	90918987	A	ATATATATATATATATATATATATATAT	368067	PASS	5.83e-5	sas	1.3899999999999996e-4	0	124	1.3899999999999996e-4
chr10-090918987-A-ATATATATATATATATATATATATATATAT	chr10	90918987	A	ATATATATATATATATATATATATATATAT	368067	PASS	3.458e-5	nfe	9.099999999999998e-5	0	124	9.099999999999998e-5
chr10-090918987-A-ATATATATATATATATATATATATATATATAT	chr10	90918987	A	ATATATATATATATATATATATATATATATAT	368067	PASS	0	none	1.2000000000000002e-5	0	124	1.2000000000000002e-5
chr10-090918987-A-ATATATATATATATATATATATATATATATATATATATAT	chr10	90918987	A	ATATATATATATATATATATATATATATATATATATATAT	368067	PASS	0	none	1.2000000000000002e-5	0	124	1.2000000000000002e-5
chr10-090918987-A-T	chr10	90918987	A	T	368067	PASS	0.034	amr	0.006956	2	124	0.034
chr10-090918989-TAA-*	chr10	90918989	TAA	*	705175.97	PASS	0	none	0.6730190000000005	69	104	0.6730190000000005
chr10-090918989-TAA-T	chr10	90918989	TAA	T	705175.97	PASS	0.15549	eas	0.02121500000000001	4	104	0.15549
chr10-090918990-A-*	chr10	90918990	A	*	4529.97	PASS	0	none	0.6598440000000005	74	110	0.6598440000000005
chr10-090918990-A-AT	chr10	90918990	A	AT	4529.97	PASS	2.257e-4	afr	3.799999999999998e-5	0	110	2.257e-4
chr10-090918990-A-ATATATATATATATATTTTC	chr10	90918990	A	ATATATATATATATATTTTC	4529.97	PASS	0.0011802	sas	3.799999999999998e-5	0	110	0.0011802
chr10-090918991-AATATATAT-*	chr10	90918991	AATATATAT	*	2736337	PASS	0	none	0.5772500000000002	60	118	0.5772500000000002
chr10-090918991-AATATATAT-A	chr10	90918991	AATATATAT	A	2736337	PASS	0	none	0	0	118	1e-6
chr10-090918991-AATATATAT-AAT	chr10	90918991	AATATATAT	AAT	2736337	PASS	0	none	4.599999999999997e-5	0	118	4.599999999999997e-5
chr10-090918991-AATATATAT-AATAAATATATATAT	chr10	90918991	AATATATAT	AATAAATATATATAT	2736337	PASS	0	none	1.3399999999999998e-4	0	118	1.3399999999999998e-4
chr10-090918991-AATATATAT-AATAAATATATATATATATATATAT	chr10	90918991	AATATATAT	AATAAATATATATATATATATATAT	2736337	PASS	0	none	0	0	118	1e-6
chr10-090918991-AATATATAT-AATAT	chr10	90918991	AATATATAT	AATAT	2736337	PASS	0	none	0.00120099999999999	0	118	0.00120099999999999
chr10-090918991-AATATATAT-AATATAT	chr10	90918991	AATATATAT	AATATAT	2736337	PASS	0	none	0.01699800000000002	2	118	0.01699800000000002
chr10-090918991-AATATATAT-AATATATATAT	chr10	90918991	AATATATAT	AATATATATAT	2736337	PASS	0	none	0.01559299999999999	1	118	0.01559299999999999
chr10-090918991-AATATATAT-AATATATATATAT	chr10	90918991	AATATATAT	AATATATATATAT	2736337	PASS	0	none	0.002264	0	118	0.002264
chr10-090918991-AATATATAT-AATATATATATATAT	chr10	90918991	AATATATAT	AATATATATATATAT	2736337	PASS	0	none	0.003728	0	118	0.003728
chr10-090918991-AATATATAT-AATATATATATATATAT	chr10	90918991	AATATATAT	AATATATATATATATAT	2736337	PASS	0	none	3.940000000000003e-4	0	118	3.940000000000003e-4
chr10-090918991-AATATATAT-AATATATATATATATATAT	chr10	90918991	AATATATAT	AATATATATATATATATAT	2736337	PASS	0	none	1.59e-4	0	118	1.59e-4
chr10-090918991-AATATATAT-AATATATATATATATATATAT	chr10	90918991	AATATATAT	AATATATATATATATATATAT	2736337	PASS	0	none	2.700000000000001e-5	0	118	2.700000000000001e-5
chr10-090918991-AATATATAT-AATATATATATATATATATATAT	chr10	90918991	AATATATAT	AATATATATATATATATATATAT	2736337	PASS	0	none	1.2000000000000002e-5	0	118	1.2000000000000002e-5
chr10-090918991-AATATATAT-AATATATATATATATATATATATATAT	chr10	90918991	AATATATAT	AATATATATATATATATATATATATAT	2736337	PASS	0	none	2.700000000000001e-5	0	118	2.700000000000001e-5
chr10-090918991-AATATATAT-AATATATATATATATATATATATATATATAT	chr10	90918991	AATATATAT	AATATATATATATATATATATATATATATAT	2736337	PASS	0	none	0	0	118	1e-6
chr10-090918991-AATATATAT-AATATATATATATATATATATATATATATATATATAT	chr10	90918991	AATATATAT	AATATATATATATATATATATATATATATATATATAT	2736337	PASS	0	none	0	0	118	1e-6
chr10-090918991-AATATATAT-AATATATATATATATATATATATATATATATATATATAT	chr10	90918991	AATATATAT	AATATATATATATATATATATATATATATATATATATAT	2736337	PASS	0	none	0	0	118	1e-6
chr10-090918991-AATATATAT-AATATATATATATATATATATATATATATATATATATATATATAT	chr10	90918991	AATATATAT	AATATATATATATATATATATATATATATATATATATATATATAT	2736337	PASS	0	none	1.2000000000000002e-5	0	118	1.2000000000000002e-5
chr10-090918991-AATATATAT-ATATATATAT	chr10	90918991	AATATATAT	ATATATATAT	2736337	PASS	0	none	1.2000000000000002e-5	0	118	1.2000000000000002e-5
chr10-090918991-AATATATAT-ATATATATATATAT	chr10	90918991	AATATATAT	ATATATATATATAT	2736337	PASS	0	none	0	0	118	1e-6
chr10-090918991-AATATATAT-TATATATAT	chr10	90918991	AATATATAT	TATATATAT	2736337	PASS	0	none	0.05053900000000003	9	118	0.05053900000000003
chr10-090918992-A-*	chr10	90918992	A	*	61	PASS	0	none	0.5764700000000008	61	110	0.5764700000000008
chr10-090918992-A-C	chr10	90918992	A	C	61	PASS	7.7814e-4	sas	2.4000000000000004e-5	0	110	7.7814e-4
chr10-090918993-T-*	chr10	90918993	T	*	159.97	VQSRTrancheINDEL96.00to97.00	0	none	0.5764400000000008	61	110	0.5764400000000008
chr10-090918993-T-TAA	chr10	90918993	T	TAA	159.97	VQSRTrancheINDEL96.00to97.00	8.467e-5	sas	4.099999999999998e-5	0	110	8.467e-5
chr10-090918994-AT-*	chr10	90918994	AT	*	2680.97	PASS	0	none	0.5608250000000008	63	116	0.5608250000000008
chr10-090918994-AT-A	chr10	90918994	AT	A	2680.97	PASS	1.62e-5	nfe	2.4000000000000004e-5	0	116	2.4000000000000004e-5
chr10-090918995-T-*	chr10	90918995	T	*	29629	PASS	0	none	0.5608510000000008	61	114	0.5608510000000008
chr10-090918995-T-A	chr10	90918995	T	A	29629	PASS	0.0014146	nfe	2.7900000000000044e-4	0	114	0.0014146
chr10-090918996-AT-*	chr10	90918996	AT	*	2680.97	PASS	0	none	0.5586750000000008	65	118	0.5586750000000008
chr10-090918996-AT-A	chr10	90918996	AT	A	2680.97	PASS	3.48e-6	nfe	2.4000000000000004e-5	0	118	2.4000000000000004e-5
chr10-090918997-TATATATATATATATATATAGC-*	chr10	90918997	TATATATATATATATATATAGC	*	2667.97	VQSRTrancheINDEL97.00to99.00	0	none	0.5586710000000008	65	118	0.5586710000000008
chr10-090918997-TATATATATATATATATATAGC-T	chr10	90918997	TATATATATATATATATATAGC	T	2667.97	VQSRTrancheINDEL97.00to99.00	0	none	2.4000000000000004e-5	0	118	2.4000000000000004e-5
chr10-090919005-TATATATATATAGC-*	chr10	90919005	TATATATATATAGC	*	611.97	VQSRTrancheINDEL95.00to96.00	0	none	0.099454	27	130	0.099454
chr10-090919005-TATATATATATAGC-T	chr10	90919005	TATATATATATAGC	T	611.97	VQSRTrancheINDEL95.00to96.00	9.36e-6	amr	2.3299999999999992e-4	0	130	2.3299999999999992e-4
chr10-090919008-A-*	chr10	90919008	A	*	37866216	PASS	0	none	2.2000000000000003e-5	0	126	2.2000000000000003e-5
chr10-090919008-A-G	chr10	90919008	A	G	37866216	PASS	0.65818	amr	0.4522489999999993	66	126	0.65818
chr10-090919032-T-C	chr10	90919032	T	C	582103	PASS	0.026	mid	0.01003199999999998	1	130	0.026
chr10-090919157-C-A	chr10	90919157	C	A	22194	PASS	0.0072312	afr	0.00115599999999999	1	134	0.0072312
chr10-090919307-C-A	chr10	90919307	C	A	55487	PASS	0.035431	afr	0.005082	1	134	0.035431
chr10-090919367-G-A	chr10	90919367	G	A	8246	PASS	4.5461e-4	nfe	2.7300000000000035e-4	1	134	4.5461e-4
chr10-090920195-T-C	chr10	90920195	T	C	1348	PASS	7.41e-6	amr	0	1	134	7.41e-6
chr10-090921172-A-*	chr10	90921172	A	*	10197651	PASS	0	none	0	0	134	1e-6
chr10-090921172-A-G	chr10	90921172	A	G	10197651	PASS	0.79035	amr	0.6738170000000006	94	134	0.79035
chr10-091053139-C-A	chr10	91053139	C	A	141432	PASS	0.38391	afr	0.04908100000000001	0	14	0.38391
chr10-091053139-C-G	chr10	91053139	C	G	141432	PASS	0	none	0	0	14	1e-6
chr10-091053147-C-A	chr10	91053147	C	A	574815	PASS	0.5082	sas	0.179098	4	16	0.5082
chr10-091053249-G-C	chr10	91053249	G	C	286982	PASS	0.38612	afr	0.06767200000000001	8	108	0.38612
chr10-091053410-T-C	chr10	91053410	T	C	796279	PASS	0.37264	afr	0.08589100000000001	12	134	0.37264
chr10-091053422-TAA-AAA	chr10	91053422	TAA	AAA	21273	PASS	0	none	9e-6	0	134	9e-6
chr10-091053422-TAA-T	chr10	91053422	TAA	T	21273	PASS	0	none	0	0	134	1e-6
chr10-091053422-TAA-TA	chr10	91053422	TAA	TA	21273	PASS	0	none	0.00244	0	134	0.00244
chr10-091053422-TAA-TAAA	chr10	91053422	TAA	TAAA	21273	PASS	0	none	0.004033	1	134	0.004033
chr10-091053424-A-C	chr10	91053424	A	C	5207090	PASS	0.87237	afr	0.5668940000000002	79	134	0.87237
chr10-091053761-T-A	chr10	91053761	T	A	700145	PASS	0.33166	afr	0.08390600000000002	12	134	0.33166
chr10-091053843-A-G	chr10	91053843	A	G	581088	PASS	0.25835	afr	0.07806100000000002	12	134	0.25835
chr10-091053918-AACAGATCTGCTGAAGC-A	chr10	91053918	AACAGATCTGCTGAAGC	A	785579.97	VQSRTrancheINDEL95.00to96.00	0.13054	afr	0.073907	12	134	0.13054
chr10-091053928-C-*	chr10	91053928	C	*	1062	PASS	0	none	0.073907	12	134	0.073907
chr10-091053928-C-T	chr10	91053928	C	T	1062	PASS	0	none	3.6999999999999985e-5	0	134	3.6999999999999985e-5
chr10-091054071-A-G	chr10	91054071	A	G	656410	PASS	0.29343	afr	0.082887	12	134	0.29343
chr10-091054120-A-G	chr10	91054120	A	G	12372402	PASS	0.94772	afr	0.8142910000000003	108	134	0.94772
chr10-091054120-A-T	chr10	91054120	A	T	12372402	PASS	5.9323e-4	afr	9e-6	0	134	5.9323e-4
chr10-091054260-C-A	chr10	91054260	C	A	939410	PASS	0	none	0	0	134	1e-6
chr10-091054260-C-T	chr10	91054260	C	T	939410	PASS	0.36272	afr	0.08962	12	134	0.36272
chr10-091054274-C-T	chr10	91054274	C	T	4522618	PASS	0.51949	sas	0.319903	43	134	0.51949
chr10-091054376-C-T	chr10	91054376	C	T	2290383	PASS	0.19562	amr	0.157344	24	134	0.19562
chr10-091054461-A-T	chr10	91054461	A	T	1021941	PASS	0.38089	afr	0.08433500000000002	12	134	0.38089
chr10-091054763-A-C	chr10	91054763	A	C	1483456	PASS	0.40063	afr	0.08362900000000002	12	130	0.40063
chr10-091054768-T-C	chr10	91054768	T	C	1487501	PASS	0.40135	afr	0.08373100000000003	12	128	0.40135
chr10-091054786-A-C	chr10	91054786	A	C	1167269	PASS	0.40079	afr	0.08477700000000002	12	128	0.40079
chr10-091054786-A-T	chr10	91054786	A	T	1167269	PASS	0	none	0	0	128	1e-6
chr10-091054816-T-C	chr10	91054816	T	C	7475306	PASS	0.88399	afr	0.4665049999999994	70	118	0.88399
chr10-091054988-G-A	chr10	91054988	G	A	2052832	PASS	0.49604	sas	0.218805	1	10	0.49604
chr10-091055012-AT-A	chr10	91055012	AT	A	512961	PASS	0	none	0	0	2	1e-6
chr10-091055012-AT-TT	chr10	91055012	AT	TT	512961	PASS	0	none	0.07019900000000001	1	2	0.07019900000000001
chr10-091055067-T-G	chr10	91055067	T	G	604978	PASS	0.30206	eas	0.07542700000000001	0	0	0.30206
chr10-091240454-G-A	chr10	91240454	G	A	5744071	PASS	0.79087	afr	0.4221689999999997	53	134	0.79087
chr10-091248420-G-A	chr10	91248420	G	A	1828290	PASS	0.31423	afr	0.08857300000000001	11	134	0.31423
chr10-091248677-G-A	chr10	91248677	G	A	1722	PASS	2.122e-5	nfe	0	1	134	2.122e-5
chr10-091251491-T-A	chr10	91251491	T	A	4171	PASS	8.1823e-4	nfe	1.47e-4	1	134	8.1823e-4
chr10-091251525-A-G	chr10	91251525	A	G	362	PASS	9.4e-7	nfe	0	1	134	1e-6
chr10-091261565-C-T	chr10	91261565	C	T	45934	PASS	0.015726	nfe	0.007586	1	134	0.015726
chr10-091264559-T-TA	chr10	91264559	T	TA	1470201.97	PASS	0.31915	afr	0.08916400000000001	11	134	0.31915
chr10-091271525-A-G	chr10	91271525	A	G	653272	PASS	0.2915	afr	0.08160000000000002	11	134	0.2915
chr10-091271745-G-A	chr10	91271745	G	A	926186	PASS	0.10914	afr	0.063677	11	134	0.10914
chr10-091278399-A-G	chr10	91278399	A	G	470	PASS	0	none	0	1	134	1e-6
chr10-091278773-G-A	chr10	91278773	G	A	456582	PASS	0.41564	afr	0.17473500000000003	2	2	0.41564
chr10-091278773-G-T	chr10	91278773	G	T	456582	PASS	0	none	0	0	2	1e-6
chr10-091410493-C-*	chr10	91410493	C	*	14763984	PASS	0	none	7.099999999999998e-5	0	132	7.099999999999998e-5
chr10-091410493-C-A	chr10	91410493	C	A	14763984	PASS	2.046e-5	nfe	3.6999999999999985e-5	0	132	3.6999999999999985e-5
chr10-091410493-C-G	chr10	91410493	C	G	14763984	PASS	0.99833	nfe	0.9785620000000006	132	132	0.99833
chr10-091410608-CG-C	chr10	91410608	CG	C	10309057.97	PASS	0.99827	nfe	0.9449570000000004	116	116	0.99827
chr10-091410609-G-*	chr10	91410609	G	*	1583	PASS	0	none	0.9449570000000004	116	116	0.9449570000000004
chr10-091410609-G-A	chr10	91410609	G	A	1583	PASS	0.017169	nfe	0	0	116	0.017169
chr10-091410609-G-C	chr10	91410609	G	C	1583	PASS	0	none	0	0	116	1e-6
chr10-091410609-G-T	chr10	91410609	G	T	1583	PASS	0	none	0	0	116	1e-6
chr10-091410634-C-A	chr10	91410634	C	A	39	PASS	0	none	0	0	102	1e-6
chr10-091410634-C-T	chr10	91410634	C	T	39	PASS	0	none	5.2999999999999994e-5	0	102	5.2999999999999994e-5
chr10-091460347-C-T	chr10	91460347	C	T	563758	PASS	0.27105	afr	0.047613	4	134	0.27105
chr10-091461114-A-G	chr10	91461114	A	G	115251	PASS	0.030678	nfe	0.01825100000000001	7	132	0.030678
chr10-091461320-G-A	chr10	91461320	G	A	1549277	PASS	0.58146	afr	0.107125	5	134	0.58146
chr10-091462478-C-G	chr10	91462478	C	G	53681	PASS	0.015537	nfe	0.00828799999999999	1	134	0.015537
chr10-091478134-T-C	chr10	91478134	T	C	19317	PASS	0.0021781	nfe	9.640000000000004e-4	1	134	0.0021781
chr10-091480947-A-G	chr10	91480947	A	G	928023	PASS	0	none	0	0	124	1e-6
chr10-091480947-A-T	chr10	91480947	A	T	928023	PASS	0.55535	afr	0.104921	5	124	0.55535
chr10-091481044-T-C	chr10	91481044	T	C	15315	PASS	0.0019674	nfe	0.00101199999999999	1	134	0.0019674
chr10-091484725-T-C	chr10	91484725	T	C	752	PASS	2.62e-6	nfe	0	1	134	2.62e-6
chr10-091487419-A-G	chr10	91487419	A	G	61090	PASS	0.01677	sas	0.006364	1	102	0.01677
chr10-091488119-G-A	chr10	91488119	G	A	889	PASS	4.42e-5	nfe	1.87e-4	0	14	1.87e-4
chr10-091493410-GTT-G	chr10	91493410	GTT	G	26431	VQSRTrancheINDEL95.00to96.00	0	none	0	0	134	1e-6
chr10-091493410-GTT-GT	chr10	91493410	GTT	GT	26431	VQSRTrancheINDEL95.00to96.00	0	none	0.001991	2	134	0.001991
chr10-091493410-GTT-GTTT	chr10	91493410	GTT	GTTT	26431	VQSRTrancheINDEL95.00to96.00	0	none	8.9e-5	0	134	8.9e-5
chr10-091493410-GTT-GTTTT	chr10	91493410	GTT	GTTTT	26431	VQSRTrancheINDEL95.00to96.00	0	none	0	0	134	1e-6
chr10-091493410-GTT-TTT	chr10	91493410	GTT	TTT	26431	VQSRTrancheINDEL95.00to96.00	0	none	0	0	134	1e-6
chr10-091496436-GTCTC-G	chr10	91496436	GTCTC	G	861483.97	PASS	0.262	afr	0.045692	4	134	0.262
chr10-091498006-T-TA	chr10	91498006	T	TA	412.97	PASS	9.6e-7	nfe	0	1	132	1e-6
chr10-091500366-A-AG	chr10	91500366	A	AG	4141.97	VQSRTrancheINDEL99.50to99.90	8.614e-5	nfe	0.002313	0	110	0.002313
chr10-091500366-A-AGG	chr10	91500366	A	AGG	4141.97	VQSRTrancheINDEL99.50to99.90	0	none	1.0799999999999996e-4	0	110	1.0799999999999996e-4
chr10-091500366-A-AGGT	chr10	91500366	A	AGGT	4141.97	VQSRTrancheINDEL99.50to99.90	0	none	0	0	110	1e-6
chr10-091500366-A-AGTG	chr10	91500366	A	AGTG	4141.97	VQSRTrancheINDEL99.50to99.90	0	none	0	0	110	1e-6
chr10-091500366-A-AT	chr10	91500366	A	AT	4141.97	VQSRTrancheINDEL99.50to99.90	0	none	0	0	110	1e-6
chr10-091500367-T-G	chr10	91500367	T	G	15912	VQSRTrancheSNP99.90to99.95	0.0055442	eas	0.019581	0	4	0.019581
chr10-091500368-T-G	chr10	91500368	T	G	123	PASS	0	none	2.08e-4	0	72	2.08e-4
chr10-091500372-C-*	chr10	91500372	C	*	56609	VQSRTrancheSNP99.90to99.95	0	none	6.999999999999998e-5	0	10	6.999999999999998e-5
chr10-091500372-C-A	chr10	91500372	C	A	56609	VQSRTrancheSNP99.90to99.95	0.033984	eas	0.02425100000000001	0	10	0.033984
chr10-091500372-C-G	chr10	91500372	C	G	56609	VQSRTrancheSNP99.90to99.95	0.0059867	eas	0.01328599999999998	2	10	0.01328599999999998
chr10-091500372-C-T	chr10	91500372	C	T	56609	VQSRTrancheSNP99.90to99.95	0.0015479	afr	0.006374	2	10	0.006374
chr10-091500374-TCAAC-*	chr10	91500374	TCAAC	*	8045	VQSRTrancheINDEL99.50to99.90	0	none	0	0	46	1e-6
chr10-091500374-TCAAC-ACAAC	chr10	91500374	TCAAC	ACAAC	8045	VQSRTrancheINDEL99.50to99.90	0	none	3.8200000000000034e-4	0	46	3.8200000000000034e-4
chr10-091500374-TCAAC-GCAAC	chr10	91500374	TCAAC	GCAAC	8045	VQSRTrancheINDEL99.50to99.90	0	none	9.140000000000004e-4	0	46	9.140000000000004e-4
chr10-091500374-TCAAC-T	chr10	91500374	TCAAC	T	8045	VQSRTrancheINDEL99.50to99.90	7.881e-5	amr	3.8200000000000034e-4	0	46	3.8200000000000034e-4
chr10-091500374-TCAAC-TAAACAAC	chr10	91500374	TCAAC	TAAACAAC	8045	VQSRTrancheINDEL99.50to99.90	0	none	9e-6	0	46	9e-6
chr10-091500374-TCAAC-TAACAAC	chr10	91500374	TCAAC	TAACAAC	8045	VQSRTrancheINDEL99.50to99.90	0	none	3.6999999999999985e-5	0	46	3.6999999999999985e-5
chr10-091500374-TCAAC-TACAAC	chr10	91500374	TCAAC	TACAAC	8045	VQSRTrancheINDEL99.50to99.90	0	none	0.002284	0	46	0.002284
chr10-091500374-TCAAC-TGACAAC	chr10	91500374	TCAAC	TGACAAC	8045	VQSRTrancheINDEL99.50to99.90	0	none	0	0	46	1e-6
chr10-091500374-TCAAC-TGCAAC	chr10	91500374	TCAAC	TGCAAC	8045	VQSRTrancheINDEL99.50to99.90	0	none	0.00103299999999999	0	46	0.00103299999999999
chr10-091500374-TCAAC-TTAAACAAC	chr10	91500374	TCAAC	TTAAACAAC	8045	VQSRTrancheINDEL99.50to99.90	0	none	0	0	46	1e-6
chr10-091500374-TCAAC-TTACAAC	chr10	91500374	TCAAC	TTACAAC	8045	VQSRTrancheINDEL99.50to99.90	0	none	0	0	46	1e-6
chr10-091500375-C-*	chr10	91500375	C	*	48920	VQSRTrancheINDEL99.90to99.95	0	none	4.0400000000000006e-4	0	14	4.0400000000000006e-4
chr10-091500375-C-A	chr10	91500375	C	A	48920	VQSRTrancheINDEL99.90to99.95	0.033908	eas	0.03197700000000002	5	14	0.033908
chr10-091500375-C-CA	chr10	91500375	C	CA	48920	VQSRTrancheINDEL99.90to99.95	9.558e-5	afr	3.3700000000000044e-4	0	14	3.3700000000000044e-4
chr10-091500375-C-CAAAAAAAATTTTTTTTTA	chr10	91500375	C	CAAAAAAAATTTTTTTTTA	48920	VQSRTrancheINDEL99.90to99.95	0	none	0	0	14	1e-6
chr10-091500375-C-G	chr10	91500375	C	G	48920	VQSRTrancheINDEL99.90to99.95	3.7027e-4	afr	0.002232	0	14	0.002232
chr10-091500375-C-T	chr10	91500375	C	T	48920	VQSRTrancheINDEL99.90to99.95	0	none	1.27e-4	0	14	1.27e-4
chr10-091500378-C-*	chr10	91500378	C	*	45850	VQSRTrancheINDEL99.90to99.95	0	none	3.590000000000004e-4	0	14	3.590000000000004e-4
chr10-091500378-C-A	chr10	91500378	C	A	45850	VQSRTrancheINDEL99.90to99.95	0.045741	eas	0.033275	6	14	0.045741
chr10-091500378-C-CA	chr10	91500378	C	CA	45850	VQSRTrancheINDEL99.90to99.95	2.143e-5	nfe	1.27e-4	0	14	1.27e-4
chr10-091500384-TGG-*	chr10	91500384	TGG	*	4852	VQSRTrancheINDEL97.00to99.00	0	none	3.6999999999999985e-5	0	12	3.6999999999999985e-5
chr10-091500384-TGG-AGG	chr10	91500384	TGG	AGG	4852	VQSRTrancheINDEL97.00to99.00	0	none	0.00435	2	12	0.00435
chr10-091500384-TGG-T	chr10	91500384	TGG	T	4852	VQSRTrancheINDEL97.00to99.00	0	none	3.6999999999999985e-5	0	12	3.6999999999999985e-5
chr10-091500384-TGG-TG	chr10	91500384	TGG	TG	4852	VQSRTrancheINDEL97.00to99.00	0	none	0	0	12	1e-6
chr10-091500385-G-*	chr10	91500385	G	*	17633	VQSRTrancheSNP99.90to99.95	0	none	1.27e-4	0	10	1.27e-4
chr10-091500385-G-T	chr10	91500385	G	T	17633	VQSRTrancheSNP99.90to99.95	0.026161	eas	0.01370399999999999	2	10	0.026161
chr10-091500386-GT-*	chr10	91500386	GT	*	1628	VQSRTrancheINDEL95.00to96.00	0	none	1.0799999999999996e-4	0	56	1.0799999999999996e-4
chr10-091500386-GT-G	chr10	91500386	GT	G	1628	VQSRTrancheINDEL95.00to96.00	0	none	0	0	56	1e-6
chr10-091500386-GT-TT	chr10	91500386	GT	TT	1628	VQSRTrancheINDEL95.00to96.00	0	none	0.00146999999999999	0	56	0.00146999999999999
chr10-091500390-G-*	chr10	91500390	G	*	21156	VQSRTrancheSNP99.70to99.80	0	none	3.590000000000004e-4	0	8	3.590000000000004e-4
chr10-091500390-G-A	chr10	91500390	G	A	21156	VQSRTrancheSNP99.70to99.80	0	none	0	0	8	1e-6
chr10-091500390-G-T	chr10	91500390	G	T	21156	VQSRTrancheSNP99.70to99.80	0.056445	eas	0.01496099999999998	1	8	0.056445
chr10-091500391-A-*	chr10	91500391	A	*	5762	PASS	0	none	3.150000000000005e-4	0	10	3.150000000000005e-4
chr10-091500391-A-T	chr10	91500391	A	T	5762	PASS	0.0031206	eas	0.004937	1	10	0.004937
chr10-091500396-C-*	chr10	91500396	C	*	6568	PASS	0	none	2.08e-4	0	8	2.08e-4
chr10-091500396-C-A	chr10	91500396	C	A	6568	PASS	0.01927	eas	0.005885	1	8	0.01927
chr10-091500396-C-T	chr10	91500396	C	T	6568	PASS	3.26e-6	nfe	9e-6	0	8	9e-6
chr10-091501045-A-G	chr10	91501045	A	G	1165545	PASS	0.5689	afr	0.10482500000000002	5	128	0.5689
chr10-091512225-T-A	chr10	91512225	T	A	700155	PASS	0.18697	afr	0.03798800000000001	4	134	0.18697
chr10-091512456-A-G	chr10	91512456	A	G	37416	PASS	0.078424	amr	0.002892	1	134	0.078424
chr10-091512476-T-G	chr10	91512476	T	G	264921	PASS	0.054691	mid	0.02504800000000002	4	134	0.054691
chr10-091512514-A-T	chr10	91512514	A	T	16383	PASS	0.0021633	nfe	0.00142399999999999	1	134	0.0021633
chr10-091512697-CA-C	chr10	91512697	CA	C	185164.97	PASS	0.18197	afr	0.028666	1	46	0.18197
chr10-091629586-C-T	chr10	91629586	C	T	565295	PASS	0.11152	afr	0.07179500000000003	3	68	0.11152
chr10-091630392-C-T	chr10	91630392	C	T	3673330	PASS	0.06151	nfe	0.04465100000000002	10	134	0.06151
chr10-091630401-C-T	chr10	91630401	C	T	1959308	PASS	0.037953	nfe	0.02388200000000001	7	134	0.037953
chr10-091630483-T-G	chr10	91630483	T	G	20751	PASS	4.8184e-4	sas	2.09e-4	1	134	4.8184e-4
chr10-091630711-G-A	chr10	91630711	G	A	1123	PASS	5.75e-6	nfe	0	1	134	5.75e-6
chr10-091630923-G-A	chr10	91630923	G	A	4799518	PASS	0.19059	amr	0.08205600000000002	11	134	0.19059
chr10-091633019-A-ACCACCACCAAACACACCCAACAC	chr10	91633019	A	ACCACCACCAAACACACCCAACAC	1320734	PASS	0	none	0	0	134	1e-6
chr10-091633019-A-G	chr10	91633019	A	G	1320734	PASS	0.041186	mid	0.03402200000000002	4	134	0.041186
chr10-091633019-A-T	chr10	91633019	A	T	1320734	PASS	0	none	9e-6	0	134	9e-6
chr10-091633156-G-C	chr10	91633156	G	C	8091	PASS	1.0607e-4	nfe	3.3800000000000046e-4	1	134	3.3800000000000046e-4
chr10-091666847-T-C	chr10	91666847	T	C	1234489	PASS	0.088167	mid	0.07660900000000001	13	132	0.088167
chr10-091666922-T-A	chr10	91666922	T	A	666	PASS	2.798e-5	nfe	0	1	118	2.798e-5
chr10-091667068-A-C	chr10	91667068	A	C	7944760	PASS	0.9089	eas	0.6297590000000005	38	56	0.9089
chr10-091667068-A-T	chr10	91667068	A	T	7944760	PASS	3.686e-5	eas	0	0	56	3.686e-5
chr10-091667069-T-G	chr10	91667069	T	G	7945152	PASS	0.9091	eas	0.6297860000000005	38	56	0.9091
chr10-091667545-G-A	chr10	91667545	G	A	204853	PASS	0.060568	nfe	0.033104	0	0	0.060568
chr10-091667545-G-T	chr10	91667545	G	T	204853	PASS	0	none	0	0	0	1e-6
chr10-091765813-GGTT-G	chr10	91765813	GGTT	G	75144.97	PASS	0.17768	eas	0.034853	0	0	0.17768
chr10-091765815-TTG-*	chr10	91765815	TTG	*	353.97	PASS	0	none	0.034853	0	0	0.034853
chr10-091765815-TTG-T	chr10	91765815	TTG	T	353.97	PASS	0	none	8.9e-5	0	0	8.9e-5
chr10-091765816-TG-*	chr10	91765816	TG	*	487.97	PASS	0	none	0.03503800000000002	0	0	0.03503800000000002
chr10-091765816-TG-T	chr10	91765816	TG	T	487.97	PASS	0	none	1.27e-4	0	0	1.27e-4
chr10-091766173-C-T	chr10	91766173	C	T	216217	PASS	0.20274	eas	0.04899300000000001	5	48	0.20274
chr10-091766230-C-A	chr10	91766230	C	A	1059504	PASS	0	none	0	0	98	1e-6
chr10-091766230-C-G	chr10	91766230	C	G	1059504	PASS	0.60895	eas	0.215638	38	98	0.60895
chr10-091766230-C-T	chr10	91766230	C	T	1059504	PASS	0	none	2.2000000000000003e-5	0	98	2.2000000000000003e-5
chr10-091766236-C-T	chr10	91766236	C	T	259882	PASS	0.20882	eas	0.05575600000000001	6	96	0.20882
chr10-091766493-C-A	chr10	91766493	C	A	6449	PASS	6.9856e-4	mid	1.6699999999999994e-4	1	126	6.9856e-4
chr10-091766779-A-G	chr10	91766779	A	G	391853	PASS	0.043076	nfe	0.02168000000000001	7	124	0.043076
chr10-091766805-A-G	chr10	91766805	A	G	1398353	PASS	0.20485	eas	0.08341800000000002	10	120	0.20485
chr10-091767231-A-G	chr10	91767231	A	G	507752	PASS	0.19676	eas	0.07505400000000002	7	66	0.19676
chr10-091767324-G-A	chr10	91767324	G	A	71703	PASS	0.03074	nfe	0.01273399999999999	0	2	0.03074
chr10-091767333-C-T	chr10	91767333	C	T	334216	PASS	0.19579	eas	0.05971400000000001	0	0	0.19579
chr10-091797666-C-T	chr10	91797666	C	T	148585	PASS	0.058327	nfe	0.01443399999999999	9	134	0.058327
chr10-091797862-C-*	chr10	91797862	C	*	6916930	PASS	0	none	0	0	134	1e-6
chr10-091797862-C-T	chr10	91797862	C	T	6916930	PASS	0.93388	eas	0.238372	83	134	0.93388
chr10-091797955-AAACAAC-A	chr10	91797955	AAACAAC	A	9357.97	VQSRTrancheINDEL95.00to96.00	3.829e-5	nfe	3.6999999999999985e-5	0	134	3.829e-5
chr10-091797955-AAACAAC-AAAC	chr10	91797955	AAACAAC	AAAC	9357.97	VQSRTrancheINDEL95.00to96.00	0	none	0.00110799999999999	1	134	0.00110799999999999
chr10-091798063-G-A	chr10	91798063	G	A	231	PASS	5.09e-6	nfe	0	1	134	5.09e-6
chr10-091798401-C-CGGAGCTGGCA	chr10	91798401	C	CGGAGCTGGCA	281438.97	PASS	0.16377	eas	0.03970800000000001	0	0	0.16377
chr10-091798496-C-T	chr10	91798496	C	T	3561	PASS	0.0013749	nfe	2.2899999999999996e-4	0	0	0.0013749
chr10-091807332-C-A	chr10	91807332	C	A	6925154	PASS	0.36532	afr	0.12790400000000002	12	134	0.36532
chr10-091813054-G-A	chr10	91813054	G	A	5241	PASS	2.5942e-4	amr	3.6999999999999985e-5	1	134	2.5942e-4
chr10-091813227-C-T	chr10	91813227	C	T	5076222	PASS	0.21737	mid	0.191908	22	134	0.21737
chr10-091813344-A-G	chr10	91813344	A	G	22609	PASS	0.0023848	nfe	0.00127799999999999	1	134	0.0023848
chr10-091817346-A-T	chr10	91817346	A	T	3211294	PASS	0.4918	eas	0.30553399999999936	48	134	0.4918
chr10-091819246-CTTT-ATTT	chr10	91819246	CTTT	ATTT	5303483	ExcessHet	0	none	9e-6	0	126	9e-6
chr10-091819246-CTTT-C	chr10	91819246	CTTT	C	5303483	ExcessHet	1.05e-6	nfe	0	0	126	1.05e-6
chr10-091819246-CTTT-CT	chr10	91819246	CTTT	CT	5303483	ExcessHet	0	none	7.270000000000005e-4	0	126	7.270000000000005e-4
chr10-091819246-CTTT-CTT	chr10	91819246	CTTT	CTT	5303483	ExcessHet	0	none	0.018617	3	126	0.018617
chr10-091819246-CTTT-CTTTT	chr10	91819246	CTTT	CTTTT	5303483	ExcessHet	0	none	0.447436	58	126	0.447436
chr10-091819246-CTTT-CTTTTT	chr10	91819246	CTTT	CTTTTT	5303483	ExcessHet	0	none	0.08061700000000002	15	126	0.08061700000000002
chr10-091819246-CTTT-CTTTTTT	chr10	91819246	CTTT	CTTTTTT	5303483	ExcessHet	0	none	0.002942	0	126	0.002942
chr10-091819246-CTTT-CTTTTTTT	chr10	91819246	CTTT	CTTTTTTT	5303483	ExcessHet	0	none	2.5100000000000014e-4	0	126	2.5100000000000014e-4
chr10-091819246-CTTT-CTTTTTTTT	chr10	91819246	CTTT	CTTTTTTTT	5303483	ExcessHet	0	none	0	0	126	1e-6
chr10-091819246-CTTT-TTTT	chr10	91819246	CTTT	TTTT	5303483	ExcessHet	0	none	7.099999999999998e-5	0	126	7.099999999999998e-5
chr10-091819360-CTTTTT-*	chr10	91819360	CTTTTT	*	2147859	ExcessHet	0	none	5.2999999999999994e-5	0	134	5.2999999999999994e-5
chr10-091819360-CTTTTT-C	chr10	91819360	CTTTTT	C	2147859	ExcessHet	8.8e-6	nfe	5.2999999999999994e-5	0	134	5.2999999999999994e-5
chr10-091819360-CTTTTT-CT	chr10	91819360	CTTTTT	CT	2147859	ExcessHet	0	none	0.00171799999999999	0	134	0.00171799999999999
chr10-091819360-CTTTTT-CTT	chr10	91819360	CTTTTT	CTT	2147859	ExcessHet	0	none	0.01157499999999998	0	134	0.01157499999999998
chr10-091819360-CTTTTT-CTTT	chr10	91819360	CTTTTT	CTTT	2147859	ExcessHet	0	none	0.07460400000000002	4	134	0.07460400000000002
chr10-091819360-CTTTTT-CTTTT	chr10	91819360	CTTTTT	CTTTT	2147859	ExcessHet	0	none	0.245927	51	134	0.245927
chr10-091819360-CTTTTT-CTTTTTT	chr10	91819360	CTTTTT	CTTTTTT	2147859	ExcessHet	0	none	0.05535900000000001	4	134	0.05535900000000001
chr10-091819360-CTTTTT-CTTTTTTT	chr10	91819360	CTTTTT	CTTTTTTT	2147859	ExcessHet	0	none	0.04414400000000002	9	134	0.04414400000000002
chr10-091819360-CTTTTT-CTTTTTTTT	chr10	91819360	CTTTTT	CTTTTTTTT	2147859	ExcessHet	0	none	0.00152199999999999	0	134	0.00152199999999999
chr10-091819360-CTTTTT-CTTTTTTTTT	chr10	91819360	CTTTTT	CTTTTTTTTT	2147859	ExcessHet	0	none	7.099999999999998e-5	0	134	7.099999999999998e-5
chr10-091819360-CTTTTT-CTTTTTTTTTT	chr10	91819360	CTTTTT	CTTTTTTTTTT	2147859	ExcessHet	0	none	9e-6	0	134	9e-6
chr10-091819360-CTTTTT-CTTTTTTTTTTT	chr10	91819360	CTTTTT	CTTTTTTTTTTT	2147859	ExcessHet	0	none	0	0	134	1e-6
chr10-091819360-CTTTTT-TTTTTT	chr10	91819360	CTTTTT	TTTTTT	2147859	ExcessHet	0	none	0.007327	0	134	0.007327
chr10-091819399-ATT-*	chr10	91819399	ATT	*	18535	PASS	0	none	1.0799999999999996e-4	0	130	1.0799999999999996e-4
chr10-091819399-ATT-A	chr10	91819399	ATT	A	18535	PASS	0	none	0	0	130	1e-6
chr10-091819399-ATT-AT	chr10	91819399	ATT	AT	18535	PASS	0	none	0.002917	0	130	0.002917
chr10-091819399-ATT-ATTT	chr10	91819399	ATT	ATTT	18535	PASS	0	none	0.01071099999999998	0	130	0.01071099999999998
chr10-091819399-ATT-ATTTT	chr10	91819399	ATT	ATTTT	18535	PASS	0	none	5.2999999999999994e-5	0	130	5.2999999999999994e-5
chr10-091819399-ATT-TTT	chr10	91819399	ATT	TTT	18535	PASS	0	none	9e-6	0	130	9e-6
chr10-091819833-G-A	chr10	91819833	G	A	662	PASS	4.802e-5	afr	0	1	134	4.802e-5
chr10-091820177-G-A	chr10	91820177	G	A	527008	PASS	0.22871	eas	0.08831300000000002	11	126	0.22871
chr10-091822206-A-*	chr10	91822206	A	*	2998	PASS	0	none	0.00147299999999999	0	134	0.00147299999999999
chr10-091822206-A-G	chr10	91822206	A	G	2998	PASS	5.207e-5	nfe	1.6699999999999994e-4	1	134	1.6699999999999994e-4
chr10-091822491-G-A	chr10	91822491	G	A	1206057	PASS	0.16782	mid	0.14020900000000003	22	130	0.16782
chr10-091826958-C-T	chr10	91826958	C	T	1022429	PASS	0.22494	eas	0.10081400000000004	12	134	0.22494
chr10-091828378-A-G	chr10	91828378	A	G	808	PASS	1.0305e-4	nfe	0	1	134	1.0305e-4
chr10-091828443-C-T	chr10	91828443	C	T	921	PASS	1.4585e-4	nfe	2.2000000000000003e-5	1	134	1.4585e-4
chr10-091828444-G-A	chr10	91828444	G	A	11589718	PASS	1.38e-6	nfe	9e-6	0	134	9e-6
chr10-091828444-G-C	chr10	91828444	G	C	11589718	PASS	0.92518	eas	0.6370240000000006	83	134	0.92518
chr10-091828451-G-A	chr10	91828451	G	A	11303484	PASS	0.92565	eas	0.6367000000000006	83	134	0.92565
chr10-091828485-C-T	chr10	91828485	C	T	94182	PASS	0.17286	eas	0.00885999999999999	1	134	0.17286
chr10-091828490-AT-A	chr10	91828490	AT	A	1453967.97	PASS	0.21444	mid	0.180401	23	134	0.21444
chr10-091828490-AT-ATT	chr10	91828490	AT	ATT	1453967.97	PASS	0	none	5.2999999999999994e-5	0	134	5.2999999999999994e-5
chr10-091828491-T-*	chr10	91828491	T	*	1452	PASS	0	none	0.180401	23	134	0.180401
chr10-091828491-T-A	chr10	91828491	T	A	1452	PASS	2.35e-6	nfe	0	0	134	2.35e-6
chr10-091830773-G-A	chr10	91830773	G	A	31346	PASS	0.003633	nfe	0.002465	2	134	0.003633
chr10-091830964-A-T	chr10	91830964	A	T	57787	PASS	0.0033314	mid	0.00157099999999999	1	134	0.0033314
chr10-091831284-AC-A	chr10	91831284	AC	A	74195.97	PASS	0.0060759	nfe	0.003829	2	134	0.0060759
chr10-091831285-CT-*	chr10	91831285	CT	*	1807.97	PASS	0	none	0.003829	2	134	0.003829
chr10-091831285-CT-C	chr10	91831285	CT	C	1807.97	PASS	7.04e-6	nfe	9e-6	0	134	9e-6
chr10-091831285-CT-CTT	chr10	91831285	CT	CTT	1807.97	PASS	0	none	3.6999999999999985e-5	0	134	3.6999999999999985e-5
chr10-091833770-G-T	chr10	91833770	G	T	1652275	PASS	0.22467	mid	0.179916	23	134	0.22467
chr10-091836896-TTCTC-*	chr10	91836896	TTCTC	*	203878	ExcessHet	0	none	7.099999999999998e-5	0	132	7.099999999999998e-5
chr10-091836896-TTCTC-CTCTC	chr10	91836896	TTCTC	CTCTC	203878	ExcessHet	0	none	0	0	132	1e-6
chr10-091836896-TTCTC-T	chr10	91836896	TTCTC	T	203878	ExcessHet	1.568e-5	nfe	5.41e-4	0	132	5.41e-4
chr10-091836896-TTCTC-TTC	chr10	91836896	TTCTC	TTC	203878	ExcessHet	0	none	0.080255	3	132	0.080255
chr10-091836896-TTCTC-TTCTCTC	chr10	91836896	TTCTC	TTCTCTC	203878	ExcessHet	0	none	0.001966	0	132	0.001966
chr10-091840540-ATGTTG-A	chr10	91840540	ATGTTG	A	4495573.97	PASS	0.22174	afr	0.195924	23	134	0.22174
chr10-091840542-G-*	chr10	91840542	G	*	272	PASS	0	none	0.195924	23	134	0.195924
chr10-091840542-G-A	chr10	91840542	G	A	272	PASS	1.774e-4	nfe	0	0	134	1.774e-4
chr10-091840723-G-A	chr10	91840723	G	A	1242438	PASS	0.22458	eas	0.09018300000000004	12	134	0.22458
chr10-091841406-A-C	chr10	91841406	A	C	65268	PASS	0.010468	afr	0.003677	1	134	0.010468
chr10-091841528-G-A	chr10	91841528	G	A	4289247	PASS	0	none	2.2000000000000003e-5	0	134	2.2000000000000003e-5
chr10-091841528-G-C	chr10	91841528	G	C	4289247	PASS	0.69605	eas	0.4918909999999994	71	134	0.69605
chr10-091842188-CA-AA	chr10	91842188	CA	AA	21295	PASS	0	none	9e-6	0	122	9e-6
chr10-091842188-CA-C	chr10	91842188	CA	C	21295	PASS	3.097e-5	sas	2.09e-4	0	122	2.09e-4
chr10-091842188-CA-CAA	chr10	91842188	CA	CAA	21295	PASS	0	none	0.01940700000000001	3	122	0.01940700000000001
chr10-091842188-CA-CAAA	chr10	91842188	CA	CAAA	21295	PASS	0	none	0	0	122	1e-6
chr10-091844805-C-CAT	chr10	91844805	C	CAT	3132078.97	PASS	0.45728	eas	0.287047	45	132	0.45728
chr10-091844805-C-CATAT	chr10	91844805	C	CATAT	3132078.97	PASS	1.109e-4	sas	6.100000000000004e-4	0	132	6.100000000000004e-4
chr10-091844834-T-C	chr10	91844834	T	C	40331	PASS	0.0038668	nfe	0.002389	2	134	0.0038668
chr10-091844843-A-T	chr10	91844843	A	T	4802315	PASS	0.48687	eas	0.3087749999999995	48	134	0.48687
chr10-091844885-CAAGTA-C	chr10	91844885	CAAGTA	C	2612.97	VQSRTrancheINDEL95.00to96.00	6.54e-5	nfe	9e-6	1	134	6.54e-5
chr10-091845648-A-G	chr10	91845648	A	G	4075237	PASS	0.69502	eas	0.46497799999999934	71	134	0.69502
chr10-091848278-G-A	chr10	91848278	G	A	2676987	PASS	0.21651	mid	0.18288	23	134	0.21651
chr10-091848368-T-C	chr10	91848368	T	C	1563	PASS	3.044e-5	amr	0	1	134	3.044e-5
chr10-091848385-G-A	chr10	91848385	G	A	8423664	PASS	0.48792	sas	0.3102599999999996	48	134	0.48792
chr10-091849453-G-A	chr10	91849453	G	A	1401169	PASS	0.22505	eas	0.10196800000000002	12	134	0.22505
chr10-091849685-G-A	chr10	91849685	G	A	9257	PASS	0.0018328	nfe	8.930000000000006e-4	1	134	0.0018328
chr10-091851139-C-T	chr10	91851139	C	T	2059646	PASS	0.36211	afr	0.12773500000000002	12	132	0.36211
chr10-091851419-A-ATATG	chr10	91851419	A	ATATG	16614605.97	PASS	0.92309	eas	0.6349670000000005	83	134	0.92309
chr10-091851419-A-ATG	chr10	91851419	A	ATG	16614605.97	PASS	0	none	0	0	134	1e-6
chr10-091854898-CAAAAAA-AAAAAAA	chr10	91854898	CAAAAAA	AAAAAAA	942050	ExcessHet	0	none	0	0	70	1e-6
chr10-091854898-CAAAAAA-C	chr10	91854898	CAAAAAA	C	942050	ExcessHet	0	none	0	0	70	1e-6
chr10-091854898-CAAAAAA-CA	chr10	91854898	CAAAAAA	CA	942050	ExcessHet	0	none	0	0	70	1e-6
chr10-091854898-CAAAAAA-CAA	chr10	91854898	CAAAAAA	CAA	942050	ExcessHet	0	none	9.859999999999992e-4	0	70	9.859999999999992e-4
chr10-091854898-CAAAAAA-CAAA	chr10	91854898	CAAAAAA	CAAA	942050	ExcessHet	0	none	0.007496	0	70	0.007496
chr10-091854898-CAAAAAA-CAAAA	chr10	91854898	CAAAAAA	CAAAA	942050	ExcessHet	0	none	0.05086200000000001	6	70	0.05086200000000001
chr10-091854898-CAAAAAA-CAAAAA	chr10	91854898	CAAAAAA	CAAAAA	942050	ExcessHet	0	none	0.23257100000000003	19	70	0.23257100000000003
chr10-091854898-CAAAAAA-CAAAAAAA	chr10	91854898	CAAAAAA	CAAAAAAA	942050	ExcessHet	0	none	0.103855	7	70	0.103855
chr10-091854898-CAAAAAA-CAAAAAAAA	chr10	91854898	CAAAAAA	CAAAAAAAA	942050	ExcessHet	0	none	0.006849	0	70	0.006849
chr10-091854898-CAAAAAA-CAAAAAAAAA	chr10	91854898	CAAAAAA	CAAAAAAAAA	942050	ExcessHet	0	none	1.47e-4	0	70	1.47e-4
chr10-091854902-A-*	chr10	91854902	A	*	146	PASS	0	none	0.00103499999999999	0	102	0.00103499999999999
chr10-091854902-A-G	chr10	91854902	A	G	146	PASS	0	none	0	0	102	1e-6
chr10-091854918-TA-AA	chr10	91854918	TA	AA	2519648	ExcessHet	0	none	0.00142299999999999	0	102	0.00142299999999999
chr10-091854918-TA-T	chr10	91854918	TA	T	2519648	ExcessHet	0.0079189	nfe	0.01413199999999998	4	102	0.01413199999999998
chr10-091854918-TA-TAA	chr10	91854918	TA	TAA	2519648	ExcessHet	0	none	0.4067289999999995	46	102	0.4067289999999995
chr10-091854918-TA-TAAA	chr10	91854918	TA	TAAA	2519648	ExcessHet	0	none	0.02304100000000001	2	102	0.02304100000000001
chr10-091854918-TA-TAAAA	chr10	91854918	TA	TAAAA	2519648	ExcessHet	0	none	2.9400000000000004e-4	0	102	2.9400000000000004e-4
chr10-091854930-T-A	chr10	91854930	T	A	1943	PASS	1.9865e-4	nfe	0.002438	0	104	0.002438
chr10-091854930-T-G	chr10	91854930	T	G	1943	PASS	0	none	0	0	104	1e-6
chr10-091855239-T-*	chr10	91855239	T	*	521869	PASS	0	none	0	0	134	1e-6
chr10-091855239-T-A	chr10	91855239	T	A	521869	PASS	0.19479	eas	0.04121200000000001	1	134	0.19479
chr10-091855808-G-T	chr10	91855808	G	T	332	PASS	0	none	9e-6	1	132	9e-6
chr10-091857549-AAC-A	chr10	91857549	AAC	A	9515084	PASS	0	none	0	0	134	1e-6
chr10-091857549-AAC-ACAACCCAAACACACCCAACAC	chr10	91857549	AAC	ACAACCCAAACACACCCAACAC	9515084	PASS	0	none	0	0	134	1e-6
chr10-091857549-AAC-GAC	chr10	91857549	AAC	GAC	9515084	PASS	0	none	0.6395150000000006	83	134	0.6395150000000006
chr10-091859333-C-A	chr10	91859333	C	A	937	PASS	2.563e-5	nfe	9e-6	1	134	2.563e-5
chr10-091863193-TGTTTTTTCA-T	chr10	91863193	TGTTTTTTCA	T	431440.97	PASS	0.067794	nfe	0.041787	7	124	0.067794
chr10-091907754-C-A	chr10	91907754	C	A	124	PASS	0	none	0	0	0	1e-6
chr10-091907754-C-T	chr10	91907754	C	T	124	PASS	0	none	0	0	0	1e-6
chr10-091907844-T-A	chr10	91907844	T	A	199	PASS	0	none	0	0	38	1e-6
chr10-091907844-T-G	chr10	91907844	T	G	199	PASS	8.176e-5	nfe	2.720000000000003e-4	0	38	2.720000000000003e-4
chr10-091907850-A-C	chr10	91907850	A	C	744	PASS	4.3356e-4	eas	0.00129899999999999	0	52	0.00129899999999999
chr10-091907850-A-T	chr10	91907850	A	T	744	PASS	1.694e-5	nfe	3.6999999999999985e-5	0	52	3.6999999999999985e-5
chr10-091907855-A-C	chr10	91907855	A	C	1183	PASS	7.8279e-4	eas	0.00156699999999999	0	46	0.00156699999999999
chr10-091907855-A-T	chr10	91907855	A	T	1183	PASS	0	none	0	0	46	1e-6
chr10-091907878-C-*	chr10	91907878	C	*	5335927	PASS	0	none	9e-6	0	98	9e-6
chr10-091907878-C-T	chr10	91907878	C	T	5335927	PASS	0.99448	nfe	0.8961760000000005	98	98	0.99448
chr10-091908070-AC-A	chr10	91908070	AC	A	3965	VQSRTrancheINDEL95.00to96.00	0	none	0	0	48	1e-6
chr10-091908070-AC-CC	chr10	91908070	AC	CC	3965	VQSRTrancheINDEL95.00to96.00	0	none	0.003288	1	48	0.003288
chr10-091908070-AC-GC	chr10	91908070	AC	GC	3965	VQSRTrancheINDEL95.00to96.00	0	none	9e-6	0	48	9e-6
chr10-091908070-AC-TC	chr10	91908070	AC	TC	3965	VQSRTrancheINDEL95.00to96.00	0	none	0	0	48	1e-6
chr10-091908076-A-C	chr10	91908076	A	C	11463	PASS	0.007019	eas	0.01013699999999999	1	38	0.01013699999999999
chr10-091908077-T-A	chr10	91908077	T	A	22277	VQSRTrancheSNP99.80to99.90	0.0017204	nfe	4.940000000000003e-4	0	40	0.0017204
chr10-091908077-T-C	chr10	91908077	T	C	22277	VQSRTrancheSNP99.80to99.90	0	none	0	0	40	1e-6
chr10-091908077-T-G	chr10	91908077	T	G	22277	VQSRTrancheSNP99.80to99.90	0.039635	eas	0.01586600000000002	4	40	0.039635
chr10-091908084-A-C	chr10	91908084	A	C	58	PASS	4.71e-6	nfe	1.6699999999999994e-4	0	110	1.6699999999999994e-4
chr10-091908102-T-A	chr10	91908102	T	A	604	PASS	2.2761e-4	nfe	3.160000000000005e-4	0	72	3.160000000000005e-4
chr10-091908102-T-C	chr10	91908102	T	C	604	PASS	0	none	0	0	72	1e-6
chr10-091908102-T-G	chr10	91908102	T	G	604	PASS	3.66e-6	nfe	1.88e-4	0	72	1.88e-4
chr10-091908122-G-A	chr10	91908122	G	A	10237	PASS	0.0018475	mid	3.600000000000004e-4	1	82	0.0018475
chr10-091908122-G-C	chr10	91908122	G	C	10237	PASS	4.199e-5	sas	2.9400000000000004e-4	0	82	2.9400000000000004e-4
chr10-091908294-C-G	chr10	91908294	C	G	740545	PASS	0.057192	afr	0.01703900000000002	1	134	0.057192
chr10-091908294-C-T	chr10	91908294	C	T	740545	PASS	0	none	9e-6	0	134	9e-6
chr10-091908353-T-A	chr10	91908353	T	A	8281162	PASS	0.25269	nfe	0.22178200000000003	37	134	0.25269
chr10-091908383-T-*	chr10	91908383	T	*	631772	PASS	0	none	0	0	134	1e-6
chr10-091908383-T-C	chr10	91908383	T	C	631772	PASS	0.03768	mid	0.01717100000000001	3	134	0.03768
chr10-091908631-C-T	chr10	91908631	C	T	88539	PASS	0.0046812	nfe	0.002239	2	130	0.0046812
chr10-091908651-C-A	chr10	91908651	C	A	2463972	PASS	0	none	0	0	128	1e-6
chr10-091908651-C-T	chr10	91908651	C	T	2463972	PASS	0.17829	eas	0.071564	7	128	0.17829
chr10-091909358-ATTCCT-A	chr10	91909358	ATTCCT	A	285689.97	PASS	0.13935	eas	0.04431300000000002	0	8	0.13935
chr10-091923851-C-T	chr10	91923851	C	T	27135	PASS	0.0069592	mid	0.00294	1	106	0.0069592
chr10-091935136-A-T	chr10	91935136	A	T	95569	PASS	0.17079	nfe	0.04228400000000001	0	0	0.17079
chr10-091935140-A-T	chr10	91935140	A	T	190028	PASS	0.22772	nfe	0.100661	0	0	0.22772
chr10-091935553-C-A	chr10	91935553	C	A	1211527	PASS	7.7634e-4	sas	2.2999999999999995e-4	0	134	7.7634e-4
chr10-091935553-C-T	chr10	91935553	C	T	1211527	PASS	0.17853	mid	0.145607	28	134	0.17853
chr10-091935788-CTTT-C	chr10	91935788	CTTT	C	45192.97	ExcessHet	0	none	2.2000000000000003e-5	0	120	2.2000000000000003e-5
chr10-091935788-CTTT-CT	chr10	91935788	CTTT	CT	45192.97	ExcessHet	0	none	2.09e-4	0	120	2.09e-4
chr10-091935788-CTTT-CTT	chr10	91935788	CTTT	CTT	45192.97	ExcessHet	0	none	0.01413899999999998	1	120	0.01413899999999998
chr10-091935788-CTTT-CTTTT	chr10	91935788	CTTT	CTTTT	45192.97	ExcessHet	0	none	0.02379400000000002	2	120	0.02379400000000002
chr10-091935788-CTTT-CTTTTT	chr10	91935788	CTTT	CTTTTT	45192.97	ExcessHet	0	none	1.88e-4	0	120	1.88e-4
chr10-091935789-T-*	chr10	91935789	T	*	39	PASS	0	none	0.01456099999999999	1	124	0.01456099999999999
chr10-091935789-T-C	chr10	91935789	T	C	39	PASS	0	none	2.2000000000000003e-5	0	124	2.2000000000000003e-5
chr10-091935894-CTT-*	chr10	91935894	CTT	*	72723	ExcessHet	0	none	2.2000000000000003e-5	0	104	2.2000000000000003e-5
chr10-091935894-CTT-ATT	chr10	91935894	CTT	ATT	72723	ExcessHet	0	none	2.2000000000000003e-5	0	104	2.2000000000000003e-5
chr10-091935894-CTT-C	chr10	91935894	CTT	C	72723	ExcessHet	3.887e-5	amr	3.6999999999999985e-5	0	104	3.887e-5
chr10-091935894-CTT-CT	chr10	91935894	CTT	CT	72723	ExcessHet	0	none	0.019819	1	104	0.019819
chr10-091935894-CTT-CTTT	chr10	91935894	CTT	CTTT	72723	ExcessHet	0	none	0.04677400000000001	10	104	0.04677400000000001
chr10-091935894-CTT-CTTTT	chr10	91935894	CTT	CTTTT	72723	ExcessHet	0	none	1.6699999999999994e-4	0	104	1.6699999999999994e-4
chr10-091935894-CTT-CTTTTT	chr10	91935894	CTT	CTTTTT	72723	ExcessHet	0	none	0	0	104	1e-6
chr10-091935894-CTT-TTT	chr10	91935894	CTT	TTT	72723	ExcessHet	0	none	0.00495	0	104	0.00495
chr10-091935923-CTTT-C	chr10	91935923	CTTT	C	400034	ExcessHet	1.313e-5	nfe	9e-6	0	94	1.313e-5
chr10-091935923-CTTT-CT	chr10	91935923	CTTT	CT	400034	ExcessHet	0	none	0.005796	2	94	0.005796
chr10-091935923-CTTT-CTT	chr10	91935923	CTTT	CTT	400034	ExcessHet	0	none	0.165055	26	94	0.165055
chr10-091935923-CTTT-CTTTT	chr10	91935923	CTTT	CTTTT	400034	ExcessHet	0	none	0.086092	10	94	0.086092
chr10-091935923-CTTT-CTTTTT	chr10	91935923	CTTT	CTTTTT	400034	ExcessHet	0	none	0.00169199999999999	0	94	0.00169199999999999
chr10-091935923-CTTT-CTTTTTT	chr10	91935923	CTTT	CTTTTTT	400034	ExcessHet	0	none	9e-6	0	94	9e-6
chr10-091935923-CTTT-TTTT	chr10	91935923	CTTT	TTTT	400034	ExcessHet	0	none	2.2999999999999995e-4	0	94	2.2999999999999995e-4
chr10-091939892-C-T	chr10	91939892	C	T	228277	PASS	0.17633	afr	0.02274300000000001	1	132	0.17633
chr10-091940198-G-A	chr10	91940198	G	A	20706	PASS	0.06706	eas	0.003972	0	38	0.06706
chr10-091940198-G-T	chr10	91940198	G	T	20706	PASS	4.9099999999999996e-06	nfe	6.999999999999998e-5	0	38	6.999999999999998e-5
chr10-091942285-TAAAAA-T	chr10	91942285	TAAAAA	T	1640547.97	ExcessHet	1.05e-6	nfe	2.2000000000000003e-5	0	102	2.2000000000000003e-5
chr10-091942285-TAAAAA-TAAA	chr10	91942285	TAAAAA	TAAA	1640547.97	ExcessHet	0	none	0	0	102	1e-6
chr10-091942285-TAAAAA-TAAAA	chr10	91942285	TAAAAA	TAAAA	1640547.97	ExcessHet	0	none	0.01560299999999999	1	102	0.01560299999999999
chr10-091942285-TAAAAA-TAAAAAA	chr10	91942285	TAAAAA	TAAAAAA	1640547.97	ExcessHet	0	none	0.28047399999999967	27	102	0.28047399999999967
chr10-091942285-TAAAAA-TAAAAAAA	chr10	91942285	TAAAAA	TAAAAAAA	1640547.97	ExcessHet	0	none	0.01271599999999999	0	102	0.01271599999999999
chr10-091942285-TAAAAA-TAAAAAAAA	chr10	91942285	TAAAAA	TAAAAAAAA	1640547.97	ExcessHet	0	none	7.099999999999998e-5	0	102	7.099999999999998e-5
chr10-091942285-TAAAAA-TAAAAAAAAA	chr10	91942285	TAAAAA	TAAAAAAAAA	1640547.97	ExcessHet	0	none	0	0	102	1e-6
chr10-091942298-TTGTGTGTGTGTGTGTGTG-*	chr10	91942298	TTGTGTGTGTGTGTGTGTG	*	7646408	PASS	0	none	3.6999999999999985e-5	0	104	3.6999999999999985e-5
chr10-091942298-TTGTGTGTGTGTGTGTGTG-GTGTGTGTGTGTGTGTGTG	chr10	91942298	TTGTGTGTGTGTGTGTGTG	GTGTGTGTGTGTGTGTGTG	7646408	PASS	0	none	0.00127699999999999	0	104	0.00127699999999999
chr10-091942298-TTGTGTGTGTGTGTGTGTG-T	chr10	91942298	TTGTGTGTGTGTGTGTGTG	T	7646408	PASS	1.198e-5	nfe	0	0	104	1.198e-5
chr10-091942298-TTGTGTGTGTGTGTGTGTG-TTG	chr10	91942298	TTGTGTGTGTGTGTGTGTG	TTG	7646408	PASS	0	none	2.09e-4	0	104	2.09e-4
chr10-091942298-TTGTGTGTGTGTGTGTGTG-TTGTG	chr10	91942298	TTGTGTGTGTGTGTGTGTG	TTGTG	7646408	PASS	0	none	0.01473699999999999	1	104	0.01473699999999999
chr10-091942298-TTGTGTGTGTGTGTGTGTG-TTGTGCGTGTGTGTGTGTGTGTGTGTGTGTGTG	chr10	91942298	TTGTGTGTGTGTGTGTGTG	TTGTGCGTGTGTGTGTGTGTGTGTGTGTGTGTG	7646408	PASS	0	none	0	0	104	1e-6
chr10-091942298-TTGTGTGTGTGTGTGTGTG-TTGTGTG	chr10	91942298	TTGTGTGTGTGTGTGTGTG	TTGTGTG	7646408	PASS	0	none	0.137879	24	104	0.137879
chr10-091942298-TTGTGTGTGTGTGTGTGTG-TTGTGTGTG	chr10	91942298	TTGTGTGTGTGTGTGTGTG	TTGTGTGTG	7646408	PASS	0	none	0.007192	0	104	0.007192
chr10-091942298-TTGTGTGTGTGTGTGTGTG-TTGTGTGTGTG	chr10	91942298	TTGTGTGTGTGTGTGTGTG	TTGTGTGTGTG	7646408	PASS	0	none	0.090834	9	104	0.090834
chr10-091942298-TTGTGTGTGTGTGTGTGTG-TTGTGTGTGTGTATGTGTGTGTGTGTGTGTGTGTG	chr10	91942298	TTGTGTGTGTGTGTGTGTG	TTGTGTGTGTGTATGTGTGTGTGTGTGTGTGTGTG	7646408	PASS	0	none	0	0	104	1e-6
chr10-091942298-TTGTGTGTGTGTGTGTGTG-TTGTGTGTGTGTG	chr10	91942298	TTGTGTGTGTGTGTGTGTG	TTGTGTGTGTGTG	7646408	PASS	0	none	0.30833399999999955	37	104	0.30833399999999955
chr10-091942298-TTGTGTGTGTGTGTGTGTG-TTGTGTGTGTGTGTG	chr10	91942298	TTGTGTGTGTGTGTGTGTG	TTGTGTGTGTGTGTG	7646408	PASS	0	none	0.023307	3	104	0.023307
chr10-091942298-TTGTGTGTGTGTGTGTGTG-TTGTGTGTGTGTGTGTG	chr10	91942298	TTGTGTGTGTGTGTGTGTG	TTGTGTGTGTGTGTGTG	7646408	PASS	0	none	0.00960699999999999	0	104	0.00960699999999999
chr10-091942298-TTGTGTGTGTGTGTGTGTG-TTGTGTGTGTGTGTGTGTGTG	chr10	91942298	TTGTGTGTGTGTGTGTGTG	TTGTGTGTGTGTGTGTGTGTG	7646408	PASS	0	none	0.024577	2	104	0.024577
chr10-091942298-TTGTGTGTGTGTGTGTGTG-TTGTGTGTGTGTGTGTGTGTGTG	chr10	91942298	TTGTGTGTGTGTGTGTGTG	TTGTGTGTGTGTGTGTGTGTGTG	7646408	PASS	0	none	0.041604	8	104	0.041604
chr10-091942298-TTGTGTGTGTGTGTGTGTG-TTGTGTGTGTGTGTGTGTGTGTGTG	chr10	91942298	TTGTGTGTGTGTGTGTGTG	TTGTGTGTGTGTGTGTGTGTGTGTG	7646408	PASS	0	none	0.10451500000000002	11	104	0.10451500000000002
chr10-091942298-TTGTGTGTGTGTGTGTGTG-TTGTGTGTGTGTGTGTGTGTGTGTGTG	chr10	91942298	TTGTGTGTGTGTGTGTGTG	TTGTGTGTGTGTGTGTGTGTGTGTGTG	7646408	PASS	0	none	0.05429900000000002	2	104	0.05429900000000002
chr10-091942298-TTGTGTGTGTGTGTGTGTG-TTGTGTGTGTGTGTGTGTGTGTGTGTGTG	chr10	91942298	TTGTGTGTGTGTGTGTGTG	TTGTGTGTGTGTGTGTGTGTGTGTGTGTG	7646408	PASS	0	none	0.019872	4	104	0.019872
chr10-091942298-TTGTGTGTGTGTGTGTGTG-TTGTGTGTGTGTGTGTGTGTGTGTGTGTGTG	chr10	91942298	TTGTGTGTGTGTGTGTGTG	TTGTGTGTGTGTGTGTGTGTGTGTGTGTGTG	7646408	PASS	0	none	0.00771	1	104	0.00771
chr10-091942298-TTGTGTGTGTGTGTGTGTG-TTGTGTGTGTGTGTGTGTGTGTGTGTGTGTGTG	chr10	91942298	TTGTGTGTGTGTGTGTGTG	TTGTGTGTGTGTGTGTGTGTGTGTGTGTGTGTG	7646408	PASS	0	none	0.00799499999999999	1	104	0.00799499999999999
chr10-091942298-TTGTGTGTGTGTGTGTGTG-TTGTGTGTGTGTGTGTGTGTGTGTGTGTGTGTGTG	chr10	91942298	TTGTGTGTGTGTGTGTGTG	TTGTGTGTGTGTGTGTGTGTGTGTGTGTGTGTGTG	7646408	PASS	0	none	0.005952	0	104	0.005952
chr10-091942298-TTGTGTGTGTGTGTGTGTG-TTGTGTGTGTGTGTGTGTGTGTGTGTGTGTGTGTGTG	chr10	91942298	TTGTGTGTGTGTGTGTGTG	TTGTGTGTGTGTGTGTGTGTGTGTGTGTGTGTGTGTG	7646408	PASS	0	none	0.00169199999999999	0	104	0.00169199999999999
chr10-091942298-TTGTGTGTGTGTGTGTGTG-TTGTGTGTGTGTGTGTGTGTGTGTGTGTGTGTGTGTGTG	chr10	91942298	TTGTGTGTGTGTGTGTGTG	TTGTGTGTGTGTGTGTGTGTGTGTGTGTGTGTGTGTGTG	7646408	PASS	0	none	4.950000000000003e-4	0	104	4.950000000000003e-4
chr10-091942298-TTGTGTGTGTGTGTGTGTG-TTGTGTGTGTGTGTGTGTGTGTGTGTGTGTGTGTGTGTGTG	chr10	91942298	TTGTGTGTGTGTGTGTGTG	TTGTGTGTGTGTGTGTGTGTGTGTGTGTGTGTGTGTGTGTG	7646408	PASS	0	none	1.0799999999999996e-4	0	104	1.0799999999999996e-4
chr10-091942298-TTGTGTGTGTGTGTGTGTG-TTGTGTGTGTGTGTGTGTGTGTGTGTGTGTGTGTGTGTGTGTG	chr10	91942298	TTGTGTGTGTGTGTGTGTG	TTGTGTGTGTGTGTGTGTGTGTGTGTGTGTGTGTGTGTGTGTG	7646408	PASS	0	none	2.2000000000000003e-5	0	104	2.2000000000000003e-5
chr10-091942298-TTGTGTGTGTGTGTGTGTG-TTTTGTGTGTGTGTGTGTGTGTGTG	chr10	91942298	TTGTGTGTGTGTGTGTGTG	TTTTGTGTGTGTGTGTGTGTGTGTG	7646408	PASS	0	none	0	0	104	1e-6
chr10-091942299-TG-*	chr10	91942299	TG	*	1413.97	VQSRTrancheINDEL99.50to99.90	0	none	0.5906900000000004	68	94	0.5906900000000004
chr10-091942299-TG-T	chr10	91942299	TG	T	1413.97	VQSRTrancheINDEL99.50to99.90	1.3896e-4	eas	0.004284	1	94	0.004284
chr10-091942301-TGTGTG-*	chr10	91942301	TGTGTG	*	1191.97	VQSRTrancheINDEL99.50to99.90	0	none	0.5843630000000003	68	94	0.5843630000000003
chr10-091942301-TGTGTG-T	chr10	91942301	TGTGTG	T	1191.97	VQSRTrancheINDEL99.50to99.90	1.3205e-4	eas	0.004258	1	94	0.004258
chr10-091942306-GTGTGTGTGTGT-*	chr10	91942306	GTGTGTGTGTGT	*	44	PASS	0	none	0.3661089999999993	47	72	0.3661089999999993
chr10-091942306-GTGTGTGTGTGT-G	chr10	91942306	GTGTGTGTGTGT	G	44	PASS	0	none	0	0	72	1e-6
chr10-091942306-GTGTGTGTGTGT-TTGTGTGTGTGT	chr10	91942306	GTGTGTGTGTGT	TTGTGTGTGTGT	44	PASS	0	none	0.002161	0	72	0.002161
chr10-091942310-G-*	chr10	91942310	G	*	587	VQSRTrancheSNP99.90to99.95	0	none	0.19818300000000005	30	108	0.19818300000000005
chr10-091942310-G-A	chr10	91942310	G	A	587	VQSRTrancheSNP99.90to99.95	8.42e-6	nfe	0.001989	0	108	0.001989
chr10-091942338-T-A	chr10	91942338	T	A	1747	VQSRTrancheSNP99.80to99.90	0.0042276	nfe	0.002511	0	82	0.0042276
chr10-091942338-T-G	chr10	91942338	T	G	1747	VQSRTrancheSNP99.80to99.90	0	none	0	0	82	1e-6
chr10-091942648-C-A	chr10	91942648	C	A	3678824	PASS	0	none	0	0	134	1e-6
chr10-091942648-C-T	chr10	91942648	C	T	3678824	PASS	0.50066	sas	0.3324099999999997	46	134	0.50066
chr10-091942686-G-A	chr10	91942686	G	A	3166679	PASS	0.49685	sas	0.32272199999999934	46	132	0.49685
chr10-091951607-CA-C	chr10	91951607	CA	C	185954.97	PASS	0.013926	nfe	0.01241299999999998	4	134	0.013926
chr10-091953606-A-G	chr10	91953606	A	G	10161009	PASS	0.99772	nfe	0.9576430000000004	132	132	0.99772
chr10-091953606-A-T	chr10	91953606	A	T	10161009	PASS	0	none	9e-6	0	132	9e-6
chr10-091953648-T-G	chr10	91953648	T	G	4378105	PASS	0.49902	sas	0.32598099999999947	46	134	0.49902
chr10-091954001-T-G	chr10	91954001	T	G	3596615	PASS	0.50372	sas	0.32814199999999955	46	134	0.50372
chr10-091956614-T-A	chr10	91956614	T	A	595	PASS	1.545e-5	nfe	0	1	134	1.545e-5
chr10-091957075-T-C	chr10	91957075	T	C	22154	PASS	0.0058434	nfe	0.002665	0	128	0.0058434
chr10-091957142-G-A	chr10	91957142	G	A	11520593	PASS	0	none	0	0	134	1e-6
chr10-091957142-G-C	chr10	91957142	G	C	11520593	PASS	0.998	nfe	0.985797	134	134	0.998
chr10-091957432-C-T	chr10	91957432	C	T	970060	PASS	0.19328	mid	0.14605700000000002	27	132	0.19328
chr10-091959330-G-T	chr10	91959330	G	T	2954684	PASS	0.49423	sas	0.3168509999999999	46	134	0.49423
chr10-091959718-ATGTGTGTGTG-A	chr10	91959718	ATGTGTGTGTG	A	317435	PASS	0	none	0	0	66	1e-6
chr10-091959718-ATGTGTGTGTG-ATGTG	chr10	91959718	ATGTGTGTGTG	ATGTG	317435	PASS	0	none	9e-6	0	66	9e-6
chr10-091959718-ATGTGTGTGTG-ATGTGTG	chr10	91959718	ATGTGTGTGTG	ATGTGTG	317435	PASS	0	none	4.490000000000005e-4	0	66	4.490000000000005e-4
chr10-091959718-ATGTGTGTGTG-ATGTGTGTG	chr10	91959718	ATGTGTGTGTG	ATGTGTGTG	317435	PASS	0	none	0.00975399999999999	0	66	0.00975399999999999
chr10-091959718-ATGTGTGTGTG-ATGTGTGTGTGTG	chr10	91959718	ATGTGTGTGTG	ATGTGTGTGTGTG	317435	PASS	0	none	0.030139	5	66	0.030139
chr10-091959718-ATGTGTGTGTG-ATGTGTGTGTGTGTG	chr10	91959718	ATGTGTGTGTG	ATGTGTGTGTGTGTG	317435	PASS	0	none	0.036403	3	66	0.036403
chr10-091959718-ATGTGTGTGTG-ATGTGTGTGTGTGTGTG	chr10	91959718	ATGTGTGTGTG	ATGTGTGTGTGTGTGTG	317435	PASS	0	none	0.02934400000000001	0	66	0.02934400000000001
chr10-091959718-ATGTGTGTGTG-ATGTGTGTGTGTGTGTGTG	chr10	91959718	ATGTGTGTGTG	ATGTGTGTGTGTGTGTGTG	317435	PASS	0	none	0.00785699999999998	0	66	0.00785699999999998
chr10-091959718-ATGTGTGTGTG-ATGTGTGTGTGTGTGTGTGTG	chr10	91959718	ATGTGTGTGTG	ATGTGTGTGTGTGTGTGTGTG	317435	PASS	0	none	5.4e-4	0	66	5.4e-4
chr10-091959718-ATGTGTGTGTG-ATGTGTGTGTGTGTGTGTGTGTG	chr10	91959718	ATGTGTGTGTG	ATGTGTGTGTGTGTGTGTGTGTG	317435	PASS	0	none	0	0	66	1e-6
chr10-091959718-ATGTGTGTGTG-ATGTTTGTGTGTGTGTG	chr10	91959718	ATGTGTGTGTG	ATGTTTGTGTGTGTGTG	317435	PASS	0	none	0	0	66	1e-6
chr10-091959718-ATGTGTGTGTG-GTGTGTGTGTG	chr10	91959718	ATGTGTGTGTG	GTGTGTGTGTG	317435	PASS	0	none	0	0	66	1e-6
chr10-091959736-GTGTGTATATATATATATATATA-*	chr10	91959736	GTGTGTATATATATATATATATA	*	6667.97	VQSRTrancheINDEL95.00to96.00	0	none	8.9e-5	0	90	8.9e-5
chr10-091959736-GTGTGTATATATATATATATATA-G	chr10	91959736	GTGTGTATATATATATATATATA	G	6667.97	VQSRTrancheINDEL95.00to96.00	0	none	0	0	90	1e-6
chr10-091959736-GTGTGTATATATATATATATATA-GTATATA	chr10	91959736	GTGTGTATATATATATATATATA	GTATATA	6667.97	VQSRTrancheINDEL95.00to96.00	0	none	5.2999999999999994e-5	0	90	5.2999999999999994e-5
chr10-091959736-GTGTGTATATATATATATATATA-GTATATATA	chr10	91959736	GTGTGTATATATATATATATATA	GTATATATA	6667.97	VQSRTrancheINDEL95.00to96.00	0	none	2.5100000000000014e-4	0	90	2.5100000000000014e-4
chr10-091959736-GTGTGTATATATATATATATATA-GTATATATATA	chr10	91959736	GTGTGTATATATATATATATATA	GTATATATATA	6667.97	VQSRTrancheINDEL95.00to96.00	0	none	7.030000000000006e-4	0	90	7.030000000000006e-4
chr10-091959736-GTGTGTATATATATATATATATA-GTATATATATATA	chr10	91959736	GTGTGTATATATATATATATATA	GTATATATATATA	6667.97	VQSRTrancheINDEL95.00to96.00	0	none	0.00191399999999999	0	90	0.00191399999999999
chr10-091959736-GTGTGTATATATATATATATATA-GTATATATATATATA	chr10	91959736	GTGTGTATATATATATATATATA	GTATATATATATATA	6667.97	VQSRTrancheINDEL95.00to96.00	0	none	6.790000000000002e-4	1	90	6.790000000000002e-4
chr10-091959736-GTGTGTATATATATATATATATA-GTATATATATATATATA	chr10	91959736	GTGTGTATATATATATATATATA	GTATATATATATATATA	6667.97	VQSRTrancheINDEL95.00to96.00	0	none	7.099999999999998e-5	0	90	7.099999999999998e-5
chr10-091959736-GTGTGTATATATATATATATATA-GTATATATATGTGTATATATATATATATATA	chr10	91959736	GTGTGTATATATATATATATATA	GTATATATATGTGTATATATATATATATATA	6667.97	VQSRTrancheINDEL95.00to96.00	0	none	0	0	90	1e-6
chr10-091959737-T-*	chr10	91959737	T	*	104	VQSRTrancheINDEL95.00to96.00	0	none	0.004513	1	92	0.004513
chr10-091959737-T-G	chr10	91959737	T	G	104	VQSRTrancheINDEL95.00to96.00	0	none	0	0	92	1e-6
chr10-091959737-T-TGA	chr10	91959737	T	TGA	104	VQSRTrancheINDEL95.00to96.00	0	none	9e-6	0	92	9e-6
chr10-091959738-GTGTATATATATATATATATA-*	chr10	91959738	GTGTATATATATATATATATA	*	195455	PASS	0	none	0.003696	1	72	0.003696
chr10-091959738-GTGTATATATATATATATATA-ATGTATATATATATATATATA	chr10	91959738	GTGTATATATATATATATATA	ATGTATATATATATATATATA	195455	PASS	0	none	2.2000000000000003e-5	0	72	2.2000000000000003e-5
chr10-091959738-GTGTATATATATATATATATA-G	chr10	91959738	GTGTATATATATATATATATA	G	195455	PASS	0.0035295	afr	0	0	72	0.0035295
chr10-091959738-GTGTATATATATATATATATA-GTA	chr10	91959738	GTGTATATATATATATATATA	GTA	195455	PASS	0	none	0	0	72	1e-6
chr10-091959738-GTGTATATATATATATATATA-GTATA	chr10	91959738	GTGTATATATATATATATATA	GTATA	195455	PASS	0	none	5.2999999999999994e-5	0	72	5.2999999999999994e-5
chr10-091959738-GTGTATATATATATATATATA-GTATATA	chr10	91959738	GTGTATATATATATATATATA	GTATATA	195455	PASS	0	none	0.00103399999999999	0	72	0.00103399999999999
chr10-091959738-GTGTATATATATATATATATA-GTATATATA	chr10	91959738	GTGTATATATATATATATATA	GTATATATA	195455	PASS	0	none	0.00533	0	72	0.00533
chr10-091959738-GTGTATATATATATATATATA-GTATATATATA	chr10	91959738	GTGTATATATATATATATATA	GTATATATATA	195455	PASS	0	none	0.015644	4	72	0.015644
chr10-091959738-GTGTATATATATATATATATA-GTATATATATATA	chr10	91959738	GTGTATATATATATATATATA	GTATATATATATA	195455	PASS	0	none	0.045244	7	72	0.045244
chr10-091959738-GTGTATATATATATATATATA-GTATATATATATATA	chr10	91959738	GTGTATATATATATATATATA	GTATATATATATATA	195455	PASS	0	none	0.006411	1	72	0.006411
chr10-091959738-GTGTATATATATATATATATA-GTATATATATATATATA	chr10	91959738	GTGTATATATATATATATATA	GTATATATATATATATA	195455	PASS	0	none	0.00151899999999999	0	72	0.00151899999999999
chr10-091959738-GTGTATATATATATATATATA-GTATATATGTATATATATATATATATA	chr10	91959738	GTGTATATATATATATATATA	GTATATATGTATATATATATATATATA	195455	PASS	0	none	0	0	72	1e-6
chr10-091959738-GTGTATATATATATATATATA-GTATGTATATATATATATATATA	chr10	91959738	GTGTATATATATATATATATA	GTATGTATATATATATATATATA	195455	PASS	0	none	3.160000000000005e-4	0	72	3.160000000000005e-4
chr10-091959739-T-*	chr10	91959739	T	*	60	VQSRTrancheSNP99.95to100.00	0	none	0.077172	10	68	0.077172
chr10-091959739-T-G	chr10	91959739	T	G	60	VQSRTrancheSNP99.95to100.00	0	none	6.999999999999998e-5	0	68	6.999999999999998e-5
chr10-091959740-GTATATATATATATATA-*	chr10	91959740	GTATATATATATATATA	*	2251130	PASS	0	none	0.06734000000000002	5	46	0.06734000000000002
chr10-091959740-GTATATATATATATATA-ATATATATATATATATA	chr10	91959740	GTATATATATATATATA	ATATATATATATATATA	2251130	PASS	0	none	8.540000000000003e-4	0	46	8.540000000000003e-4
chr10-091959740-GTATATATATATATATA-G	chr10	91959740	GTATATATATATATATA	G	2251130	PASS	1.1419e-4	amr	1.49e-4	0	46	1.49e-4
chr10-091959740-GTATATATATATATATA-GTA	chr10	91959740	GTATATATATATATATA	GTA	2251130	PASS	0	none	0.00277	0	46	0.00277
chr10-091959740-GTATATATATATATATA-GTATA	chr10	91959740	GTATATATATATATATA	GTATA	2251130	PASS	0	none	0.030306	2	46	0.030306
chr10-091959740-GTATATATATATATATA-GTATATA	chr10	91959740	GTATATATATATATATA	GTATATA	2251130	PASS	0	none	0.11939000000000002	8	46	0.11939000000000002
chr10-091959740-GTATATATATATATATA-GTATATATA	chr10	91959740	GTATATATATATATATA	GTATATATA	2251130	PASS	0	none	0.133497	12	46	0.133497
chr10-091959740-GTATATATATATATATA-GTATATATATA	chr10	91959740	GTATATATATATATATA	GTATATATATA	2251130	PASS	0	none	0.03904400000000002	2	46	0.03904400000000002
chr10-091959740-GTATATATATATATATA-GTATATATATATA	chr10	91959740	GTATATATATATATATA	GTATATATATATA	2251130	PASS	0	none	0.01972900000000001	0	46	0.01972900000000001
chr10-091959740-GTATATATATATATATA-GTATATATATATATA	chr10	91959740	GTATATATATATATATA	GTATATATATATATA	2251130	PASS	0	none	0.02181300000000001	0	46	0.02181300000000001
chr10-091959740-GTATATATATATATATA-GTATATATATATATATATA	chr10	91959740	GTATATATATATATATA	GTATATATATATATATATA	2251130	PASS	0	none	0.00163699999999999	0	46	0.00163699999999999
chr10-091959740-GTATATATATATATATA-GTATATATATATATATATATA	chr10	91959740	GTATATATATATATATA	GTATATATATATATATATATA	2251130	PASS	0	none	1.689999999999999e-4	0	46	1.689999999999999e-4
chr10-091959740-GTATATATATATATATA-GTGTATATATATATATATATA	chr10	91959740	GTATATATATATATATA	GTGTATATATATATATATATA	2251130	PASS	0	none	7.099999999999998e-5	0	46	7.099999999999998e-5
chr10-091959740-GTATATATATATATATA-GTGTATATATATATATATATATA	chr10	91959740	GTATATATATATATATA	GTGTATATATATATATATATATA	2251130	PASS	0	none	0	0	46	1e-6
chr10-091959740-GTATATATATATATATA-GTGTATATATATATATATATATATA	chr10	91959740	GTATATATATATATATA	GTGTATATATATATATATATATATA	2251130	PASS	0	none	0	0	46	1e-6
chr10-091959740-GTATATATATATATATA-GTGTGTATATATATATATATATA	chr10	91959740	GTATATATATATATATA	GTGTGTATATATATATATATATA	2251130	PASS	0	none	1.0899999999999998e-4	0	46	1.0899999999999998e-4
chr10-091959740-GTATATATATATATATA-GTGTGTATATATATATATATATATA	chr10	91959740	GTATATATATATATATA	GTGTGTATATATATATATATATATA	2251130	PASS	0	none	0	0	46	1e-6
chr10-091959740-GTATATATATATATATA-GTGTGTGTATATATATATATATATA	chr10	91959740	GTATATATATATATATA	GTGTGTGTATATATATATATATATA	2251130	PASS	0	none	6.880000000000002e-4	0	46	6.880000000000002e-4
chr10-091959740-GTATATATATATATATA-GTGTGTGTATATATATATATATATATA	chr10	91959740	GTATATATATATATATA	GTGTGTGTATATATATATATATATATA	2251130	PASS	0	none	8.999999999999999e-5	0	46	8.999999999999999e-5
chr10-091959740-GTATATATATATATATA-GTGTGTGTATATATATATATATATATATA	chr10	91959740	GTATATATATATATATA	GTGTGTGTATATATATATATATATATATA	2251130	PASS	0	none	9e-6	0	46	9e-6
chr10-091959740-GTATATATATATATATA-GTGTGTGTGTATATATATATATATATA	chr10	91959740	GTATATATATATATATA	GTGTGTGTGTATATATATATATATATA	2251130	PASS	0	none	1.49e-4	0	46	1.49e-4
chr10-091959742-A-*	chr10	91959742	A	*	623901	PASS	0	none	0.4151499999999996	20	30	0.4151499999999996
chr10-091959742-A-G	chr10	91959742	A	G	623901	PASS	0.47048	amr	0.08196200000000001	8	30	0.47048
chr10-091959744-A-*	chr10	91959744	A	*	361216	PASS	0	none	0.39262299999999933	6	20	0.39262299999999933
chr10-091959744-A-G	chr10	91959744	A	G	361216	PASS	0.43013	eas	0.051391	2	20	0.43013
chr10-091959746-A-*	chr10	91959746	A	*	208288	PASS	0	none	0.36900399999999944	5	14	0.36900399999999944
chr10-091959746-A-G	chr10	91959746	A	G	208288	PASS	0.30485	amr	0.03149700000000001	2	14	0.30485
chr10-091959746-A-T	chr10	91959746	A	T	208288	PASS	0	none	0	0	14	1e-6
chr10-091959748-A-*	chr10	91959748	A	*	197679	PASS	0	none	0.3018559999999995	6	24	0.3018559999999995
chr10-091959748-A-G	chr10	91959748	A	G	197679	PASS	0.13285	afr	0.021907	1	24	0.13285
chr10-091959749-T-*	chr10	91959749	T	*	102	PASS	0	none	0.17931000000000002	9	40	0.17931000000000002
chr10-091959749-T-C	chr10	91959749	T	C	102	PASS	0	none	9.909999999999988e-4	0	40	9.909999999999988e-4
chr10-091959750-A-*	chr10	91959750	A	*	685400	PASS	0	none	0.16232100000000002	8	58	0.16232100000000002
chr10-091959750-A-G	chr10	91959750	A	G	685400	PASS	0.21568	afr	0.081818	11	58	0.21568
chr10-091959752-A-*	chr10	91959752	A	*	230737	PASS	0	none	0.03573200000000002	3	72	0.03573200000000002
chr10-091959752-A-G	chr10	91959752	A	G	230737	PASS	0.1072	afr	0.03938300000000001	5	72	0.1072
chr10-091959763-TATA-*	chr10	91959763	TATA	*	126.97	VQSRTrancheINDEL96.00to97.00	0	none	0.0038	0	96	0.0038
chr10-091959763-TATA-T	chr10	91959763	TATA	T	126.97	VQSRTrancheINDEL96.00to97.00	1.8518e-4	nfe	2.2000000000000003e-5	0	96	1.8518e-4
chr10-091959763-TATA-TTA	chr10	91959763	TATA	TTA	126.97	VQSRTrancheINDEL96.00to97.00	0	none	8.9e-5	0	96	8.9e-5
chr10-091959764-ATATATATT-*	chr10	91959764	ATATATATT	*	779.97	PASS	0	none	0.004053	0	82	0.004053
chr10-091959764-ATATATATT-A	chr10	91959764	ATATATATT	A	779.97	PASS	2.6484e-4	afr	3.6999999999999985e-5	0	82	2.6484e-4
chr10-091959764-ATATATATT-ATTATATATT	chr10	91959764	ATATATATT	ATTATATATT	779.97	PASS	0	none	0	0	82	1e-6
chr10-091959962-C-T	chr10	91959962	C	T	60611	PASS	0.0045077	nfe	0.00388	1	134	0.0045077
chr10-091960040-C-T	chr10	91960040	C	T	20868	PASS	0.0018323	afr	6.340000000000003e-4	1	134	0.0018323
chr10-091960254-C-A	chr10	91960254	C	A	15022	PASS	0.002167	nfe	0.00135099999999999	1	134	0.002167
chr10-091960271-C-G	chr10	91960271	C	G	5533	PASS	6.194e-4	nfe	7.270000000000004e-4	1	134	7.270000000000004e-4
chr10-091962442-A-G	chr10	91962442	A	G	3273771	PASS	0.49714	sas	0.3286549999999996	46	134	0.49714
chr10-091962781-ATTT-A	chr10	91962781	ATTT	A	228809	ExcessHet	0	none	0	0	94	1e-6
chr10-091962781-ATTT-AT	chr10	91962781	ATTT	AT	228809	ExcessHet	0	none	1.6699999999999994e-4	0	94	1.6699999999999994e-4
chr10-091962781-ATTT-ATT	chr10	91962781	ATTT	ATT	228809	ExcessHet	0	none	0.04908100000000001	2	94	0.04908100000000001
chr10-091962781-ATTT-ATTTT	chr10	91962781	ATTT	ATTTT	228809	ExcessHet	0	none	0.123843	18	94	0.123843
chr10-091962781-ATTT-ATTTTT	chr10	91962781	ATTT	ATTTTT	228809	ExcessHet	0	none	0.00183999999999999	0	94	0.00183999999999999
chr10-091962781-ATTT-ATTTTTT	chr10	91962781	ATTT	ATTTTTT	228809	ExcessHet	0	none	2.2000000000000003e-5	0	94	2.2000000000000003e-5
chr10-091962781-ATTT-GTTT	chr10	91962781	ATTT	GTTT	228809	ExcessHet	0	none	3.6999999999999985e-5	0	94	3.6999999999999985e-5
chr10-091962781-ATTT-TTTT	chr10	91962781	ATTT	TTTT	228809	ExcessHet	0	none	0.002063	0	94	0.002063
chr10-091980672-T-C	chr10	91980672	T	C	3576915	PASS	0.48101	eas	0.27296999999999993	34	134	0.48101
chr10-091982058-GT-G	chr10	91982058	GT	G	15417	PASS	1.1536e-4	amr	5.180000000000002e-4	0	132	5.180000000000002e-4
chr10-091982058-GT-GTT	chr10	91982058	GT	GTT	15417	PASS	0	none	0.01063299999999998	1	132	0.01063299999999998
chr10-091982058-GT-GTTT	chr10	91982058	GT	GTTT	15417	PASS	0	none	8.9e-5	0	132	8.9e-5
chr10-091982058-GT-GTTTTTT	chr10	91982058	GT	GTTTTTT	15417	PASS	0	none	0	0	132	1e-6
chr10-091982058-GT-GTTTTTTT	chr10	91982058	GT	GTTTTTTT	15417	PASS	0	none	9e-6	0	132	9e-6
chr10-091982058-GT-GTTTTTTTTTT	chr10	91982058	GT	GTTTTTTTTTT	15417	PASS	0	none	9e-6	0	132	9e-6
chr10-091982058-GT-TT	chr10	91982058	GT	TT	15417	PASS	0	none	9e-6	0	132	9e-6
chr10-091989138-CT-C	chr10	91989138	CT	C	44941.97	ExcessHet	0.0030834	afr	0.01421699999999998	1	118	0.01421699999999998
chr10-091989138-CT-CTT	chr10	91989138	CT	CTT	44941.97	ExcessHet	0	none	0.02503700000000002	2	118	0.02503700000000002
chr10-091989138-CT-CTTT	chr10	91989138	CT	CTTT	44941.97	ExcessHet	0	none	0	0	118	1e-6
chr10-091989483-T-C	chr10	91989483	T	C	4054	PASS	3.257e-5	nfe	9e-6	1	134	3.257e-5
chr10-091989623-T-G	chr10	91989623	T	G	1295839	PASS	0.088589	nfe	0.07061200000000001	13	134	0.088589
chr10-091992317-GTTTT-*	chr10	91992317	GTTTT	*	2405542	ExcessHet	0	none	0	0	128	1e-6
chr10-091992317-GTTTT-G	chr10	91992317	GTTTT	G	2405542	ExcessHet	8.1e-7	nfe	9e-6	0	128	9e-6
chr10-091992317-GTTTT-GT	chr10	91992317	GTTTT	GT	2405542	ExcessHet	0	none	7.980000000000003e-4	0	128	7.980000000000003e-4
chr10-091992317-GTTTT-GTT	chr10	91992317	GTTTT	GTT	2405542	ExcessHet	0	none	0.01719400000000001	1	128	0.01719400000000001
chr10-091992317-GTTTT-GTTT	chr10	91992317	GTTTT	GTTT	2405542	ExcessHet	0	none	0.2793499999999996	42	128	0.2793499999999996
chr10-091992317-GTTTT-GTTTTT	chr10	91992317	GTTTT	GTTTTT	2405542	ExcessHet	0	none	0.170001	22	128	0.170001
chr10-091992317-GTTTT-GTTTTTT	chr10	91992317	GTTTT	GTTTTTT	2405542	ExcessHet	0	none	0.017748	0	128	0.017748
chr10-091992317-GTTTT-GTTTTTTT	chr10	91992317	GTTTT	GTTTTTTT	2405542	ExcessHet	0	none	0.00214	0	128	0.00214
chr10-091992317-GTTTT-GTTTTTTTT	chr10	91992317	GTTTT	GTTTTTTTT	2405542	ExcessHet	0	none	1.6699999999999994e-4	0	128	1.6699999999999994e-4
chr10-091992317-GTTTT-TTTTT	chr10	91992317	GTTTT	TTTTT	2405542	ExcessHet	0	none	7.099999999999998e-5	0	128	7.099999999999998e-5
chr10-091994406-G-A	chr10	91994406	G	A	2987241	PASS	0.37993	nfe	0.319723	46	132	0.37993
chr10-091994786-T-G	chr10	91994786	T	G	2724629	PASS	0.49656	sas	0.31905799999999995	43	130	0.49656
chr10-091994790-C-T	chr10	91994790	C	T	82461	PASS	0.020002	nfe	0.00974499999999999	2	130	0.020002
chr10-091996227-T-C	chr10	91996227	T	C	128262	PASS	0.020791	mid	0.00945899999999999	1	134	0.020791
chr10-091997126-ACT-A	chr10	91997126	ACT	A	4079065.97	PASS	0.18368	mid	0.122509	0	0	0.18368
chr10-092008040-G-A	chr10	92008040	G	A	4544686	PASS	0.49309	sas	0.31857899999999995	46	134	0.49309
chr10-092008040-G-T	chr10	92008040	G	T	4544686	PASS	1.4025e-4	eas	2.2000000000000003e-5	0	134	1.4025e-4
chr10-092008337-TG-GG	chr10	92008337	TG	GG	2340740	PASS	0	none	1.6699999999999994e-4	0	130	1.6699999999999994e-4
chr10-092008337-TG-T	chr10	92008337	TG	T	2340740	PASS	2.659e-5	nfe	5.2999999999999994e-5	0	130	5.2999999999999994e-5
chr10-092008337-TG-TGCG	chr10	92008337	TG	TGCG	2340740	PASS	0	none	0	0	130	1e-6
chr10-092008337-TG-TGG	chr10	92008337	TG	TGG	2340740	PASS	0	none	0.2898129999999994	37	130	0.2898129999999994
chr10-092008337-TG-TGGG	chr10	92008337	TG	TGGG	2340740	PASS	0	none	0.003372	0	130	0.003372
chr10-092008337-TG-TGGGG	chr10	92008337	TG	TGGGG	2340740	PASS	0	none	5.2999999999999994e-5	0	130	5.2999999999999994e-5
chr10-092008339-G-C	chr10	92008339	G	C	4106527	PASS	0.37921	nfe	0.3254399999999995	48	134	0.37921
chr10-092008339-G-GC	chr10	92008339	G	GC	4106527	PASS	0.018253	afr	0.002314	0	134	0.018253
chr10-092011161-ATTTTTTTT-A	chr10	92011161	ATTTTTTTT	A	129340	ExcessHet	0	none	0	0	126	1e-6
chr10-092011161-ATTTTTTTT-ATTTTTT	chr10	92011161	ATTTTTTTT	ATTTTTT	129340	ExcessHet	0	none	0	0	126	1e-6
chr10-092011161-ATTTTTTTT-ATTTTTTT	chr10	92011161	ATTTTTTTT	ATTTTTTT	129340	ExcessHet	0	none	0.017747	1	126	0.017747
chr10-092011161-ATTTTTTTT-ATTTTTTTTT	chr10	92011161	ATTTTTTTT	ATTTTTTTTT	129340	ExcessHet	0	none	0.02139000000000002	1	126	0.02139000000000002
chr10-092011161-ATTTTTTTT-ATTTTTTTTTT	chr10	92011161	ATTTTTTTT	ATTTTTTTTTT	129340	ExcessHet	0	none	2.09e-4	0	126	2.09e-4
chr10-092011161-ATTTTTTTT-GTTTTTTTT	chr10	92011161	ATTTTTTTT	GTTTTTTTT	129340	ExcessHet	0	none	0	0	126	1e-6
chr10-092011161-ATTTTTTTT-TTTTTTTTT	chr10	92011161	ATTTTTTTT	TTTTTTTTT	129340	ExcessHet	0	none	0	0	126	1e-6
chr10-092011269-T-C	chr10	92011269	T	C	18161	PASS	0.0027577	nfe	0.00105999999999999	1	134	0.0027577
chr10-092011435-T-A	chr10	92011435	T	A	1555974	PASS	0.48665	sas	0.23365200000000003	43	130	0.48665
chr10-092014035-G-A	chr10	92014035	G	A	891063	PASS	0.059157	nfe	0.03844100000000002	6	134	0.059157
chr10-092014165-G-A	chr10	92014165	G	A	12356229	PASS	0.99766	nfe	0.9580480000000005	134	134	0.99766
chr10-092016196-G-A	chr10	92016196	G	A	11135693	PASS	0.9976	nfe	0.9598170000000004	126	126	0.9976
chr10-092016483-CTTTT-C	chr10	92016483	CTTTT	C	2687806	ExcessHet	0	none	0	0	114	1e-6
chr10-092016483-CTTTT-CT	chr10	92016483	CTTTT	CT	2687806	ExcessHet	0	none	1.27e-4	0	114	1.27e-4
chr10-092016483-CTTTT-CTT	chr10	92016483	CTTTT	CTT	2687806	ExcessHet	0	none	0.00616	0	114	0.00616
chr10-092016483-CTTTT-CTTT	chr10	92016483	CTTTT	CTTT	2687806	ExcessHet	0	none	0.10065100000000002	8	114	0.10065100000000002
chr10-092016483-CTTTT-CTTTTT	chr10	92016483	CTTTT	CTTTTT	2687806	ExcessHet	0	none	0.32645099999999955	46	114	0.32645099999999955
chr10-092016483-CTTTT-CTTTTTT	chr10	92016483	CTTTT	CTTTTTT	2687806	ExcessHet	0	none	0.02927600000000001	6	114	0.02927600000000001
chr10-092016483-CTTTT-CTTTTTTT	chr10	92016483	CTTTT	CTTTTTTT	2687806	ExcessHet	0	none	0.00132499999999999	0	114	0.00132499999999999
chr10-092016483-CTTTT-CTTTTTTTT	chr10	92016483	CTTTT	CTTTTTTTT	2687806	ExcessHet	0	none	3.6999999999999985e-5	0	114	3.6999999999999985e-5
chr10-092016483-CTTTT-TTTTT	chr10	92016483	CTTTT	TTTTT	2687806	ExcessHet	0	none	9e-6	0	114	9e-6
chr10-092016485-T-*	chr10	92016485	T	*	42	PASS	0	none	0.006417	0	110	0.006417
chr10-092016485-T-A	chr10	92016485	T	A	42	PASS	0	none	0	0	110	1e-6
chr10-092016485-T-C	chr10	92016485	T	C	42	PASS	0	none	0	0	110	1e-6
chr10-092018763-CTT-*	chr10	92018763	CTT	*	3557509.97	PASS	0	none	0	0	132	1e-6
chr10-092018763-CTT-C	chr10	92018763	CTT	C	3557509.97	PASS	3.813e-5	eas	1.27e-4	0	132	1.27e-4
chr10-092018763-CTT-CT	chr10	92018763	CTT	CT	3557509.97	PASS	0	none	0.3249099999999994	48	132	0.3249099999999994
chr10-092018763-CTT-CTTT	chr10	92018763	CTT	CTTT	3557509.97	PASS	0	none	0.002917	0	132	0.002917
chr10-092024731-A-AGTTTTTTT	chr10	92024731	A	AGTTTTTTT	2808396	ExcessHet	0.43018	nfe	0.2611759999999993	35	100	0.43018
chr10-092024731-A-ATTTTTTTT	chr10	92024731	A	ATTTTTTTT	2808396	ExcessHet	0	none	0	0	100	1e-6
chr10-092024731-A-C	chr10	92024731	A	C	2808396	ExcessHet	0	none	0	0	100	1e-6
chr10-092024732-GTT-G	chr10	92024732	GTT	G	7143796.97	ExcessHet	1.2197e-4	afr	8.9e-5	0	112	1.2197e-4
chr10-092024732-GTT-GT	chr10	92024732	GTT	GT	7143796.97	ExcessHet	0	none	0.00833499999999999	0	112	0.00833499999999999
chr10-092024732-GTT-GTTT	chr10	92024732	GTT	GTTT	7143796.97	ExcessHet	0	none	0.08490100000000002	2	112	0.08490100000000002
chr10-092024732-GTT-GTTTT	chr10	92024732	GTT	GTTTT	7143796.97	ExcessHet	0	none	0.006418	1	112	0.006418
chr10-092024732-GTT-GTTTTT	chr10	92024732	GTT	GTTTTT	7143796.97	ExcessHet	0	none	4.270000000000005e-4	0	112	4.270000000000005e-4
chr10-092024732-GTT-GTTTTTT	chr10	92024732	GTT	GTTTTTT	7143796.97	ExcessHet	0	none	9e-6	0	112	9e-6
chr10-092024732-GTT-GTTTTTTGTTTT	chr10	92024732	GTT	GTTTTTTGTTTT	7143796.97	ExcessHet	0	none	2.720000000000003e-4	0	112	2.720000000000003e-4
chr10-092024732-GTT-GTTTTTTGTTTTT	chr10	92024732	GTT	GTTTTTTGTTTTT	7143796.97	ExcessHet	0	none	9e-6	0	112	9e-6
chr10-092024732-GTT-GTTTTTTT	chr10	92024732	GTT	GTTTTTTT	7143796.97	ExcessHet	0	none	3.6999999999999985e-5	0	112	3.6999999999999985e-5
chr10-092024732-GTT-GTTTTTTTATTTT	chr10	92024732	GTT	GTTTTTTTATTTT	7143796.97	ExcessHet	0	none	0	1	112	1e-6
chr10-092024732-GTT-GTTTTTTTGTTT	chr10	92024732	GTT	GTTTTTTTGTTT	7143796.97	ExcessHet	0	none	0.100216	11	112	0.100216
chr10-092024732-GTT-GTTTTTTTGTTTT	chr10	92024732	GTT	GTTTTTTTGTTTT	7143796.97	ExcessHet	0	none	0.226124	36	112	0.226124
chr10-092024732-GTT-GTTTTTTTGTTTTT	chr10	92024732	GTT	GTTTTTTTGTTTTT	7143796.97	ExcessHet	0	none	0.05690300000000002	5	112	0.05690300000000002
chr10-092024732-GTT-GTTTTTTTGTTTTTT	chr10	92024732	GTT	GTTTTTTTGTTTTTT	7143796.97	ExcessHet	0	none	0.005053	0	112	0.005053
chr10-092024732-GTT-GTTTTTTTGTTTTTTT	chr10	92024732	GTT	GTTTTTTTGTTTTTTT	7143796.97	ExcessHet	0	none	0.00108299999999999	0	112	0.00108299999999999
chr10-092024732-GTT-GTTTTTTTGTTTTTTTT	chr10	92024732	GTT	GTTTTTTTGTTTTTTTT	7143796.97	ExcessHet	0	none	5.640000000000005e-4	0	112	5.640000000000005e-4
chr10-092024732-GTT-GTTTTTTTGTTTTTTTTT	chr10	92024732	GTT	GTTTTTTTGTTTTTTTTT	7143796.97	ExcessHet	0	none	8.9e-5	0	112	8.9e-5
chr10-092024732-GTT-GTTTTTTTGTTTTTTTTTT	chr10	92024732	GTT	GTTTTTTTGTTTTTTTTTT	7143796.97	ExcessHet	0	none	0	0	112	1e-6
chr10-092024732-GTT-GTTTTTTTGTTTTTTTTTTT	chr10	92024732	GTT	GTTTTTTTGTTTTTTTTTTT	7143796.97	ExcessHet	0	none	7.099999999999998e-5	0	112	7.099999999999998e-5
chr10-092024732-GTT-GTTTTTTTGTTTTTTTTTTTT	chr10	92024732	GTT	GTTTTTTTGTTTTTTTTTTTT	7143796.97	ExcessHet	0	none	1.6699999999999994e-4	0	112	1.6699999999999994e-4
chr10-092024732-GTT-GTTTTTTTGTTTTTTTTTTTTT	chr10	92024732	GTT	GTTTTTTTGTTTTTTTTTTTTT	7143796.97	ExcessHet	0	none	7.099999999999998e-5	0	112	7.099999999999998e-5
chr10-092024732-GTT-GTTTTTTTGTTTTTTTTTTTTTT	chr10	92024732	GTT	GTTTTTTTGTTTTTTTTTTTTTT	7143796.97	ExcessHet	0	none	0	0	112	1e-6
chr10-092024732-GTT-GTTTTTTTGTTTTTTTTTTTTTTT	chr10	92024732	GTT	GTTTTTTTGTTTTTTTTTTTTTTT	7143796.97	ExcessHet	0	none	3.6999999999999985e-5	0	112	3.6999999999999985e-5
chr10-092024732-GTT-GTTTTTTTGTTTTTTTTTTTTTTTT	chr10	92024732	GTT	GTTTTTTTGTTTTTTTTTTTTTTTT	7143796.97	ExcessHet	0	none	3.6999999999999985e-5	0	112	3.6999999999999985e-5
chr10-092024732-GTT-GTTTTTTTGTTTTTTTTTTTTTTTTT	chr10	92024732	GTT	GTTTTTTTGTTTTTTTTTTTTTTTTT	7143796.97	ExcessHet	0	none	9e-6	0	112	9e-6
chr10-092024732-GTT-GTTTTTTTGTTTTTTTTTTTTTTTTTTTTT	chr10	92024732	GTT	GTTTTTTTGTTTTTTTTTTTTTTTTTTTTT	7143796.97	ExcessHet	0	none	0	0	112	1e-6
chr10-092024732-GTT-GTTTTTTTT	chr10	92024732	GTT	GTTTTTTTT	7143796.97	ExcessHet	0	none	3.6999999999999985e-5	0	112	3.6999999999999985e-5
chr10-092024732-GTT-GTTTTTTTTT	chr10	92024732	GTT	GTTTTTTTTT	7143796.97	ExcessHet	0	none	9e-6	0	112	9e-6
chr10-092024732-GTT-GTTTTTTTTTT	chr10	92024732	GTT	GTTTTTTTTTT	7143796.97	ExcessHet	0	none	1.0799999999999996e-4	0	112	1.0799999999999996e-4
chr10-092024732-GTT-GTTTTTTTTTTT	chr10	92024732	GTT	GTTTTTTTTTTT	7143796.97	ExcessHet	0	none	1.6699999999999994e-4	0	112	1.6699999999999994e-4
chr10-092024732-GTT-GTTTTTTTTTTTT	chr10	92024732	GTT	GTTTTTTTTTTTT	7143796.97	ExcessHet	0	none	4.500000000000005e-4	0	112	4.500000000000005e-4
chr10-092024732-GTT-GTTTTTTTTTTTTT	chr10	92024732	GTT	GTTTTTTTTTTTTT	7143796.97	ExcessHet	0	none	4.05e-4	0	112	4.05e-4
chr10-092024732-GTT-GTTTTTTTTTTTTTT	chr10	92024732	GTT	GTTTTTTTTTTTTTT	7143796.97	ExcessHet	0	none	5.2999999999999994e-5	0	112	5.2999999999999994e-5
chr10-092024732-GTT-GTTTTTTTTTTTTTTT	chr10	92024732	GTT	GTTTTTTTTTTTTTTT	7143796.97	ExcessHet	0	none	5.2999999999999994e-5	0	112	5.2999999999999994e-5
chr10-092024732-GTT-GTTTTTTTTTTTTTTTT	chr10	92024732	GTT	GTTTTTTTTTTTTTTTT	7143796.97	ExcessHet	0	none	7.099999999999998e-5	0	112	7.099999999999998e-5
chr10-092024732-GTT-GTTTTTTTTTTTTTTTTT	chr10	92024732	GTT	GTTTTTTTTTTTTTTTTT	7143796.97	ExcessHet	0	none	1.47e-4	0	112	1.47e-4
chr10-092024732-GTT-GTTTTTTTTTTTTTTTTTT	chr10	92024732	GTT	GTTTTTTTTTTTTTTTTTT	7143796.97	ExcessHet	0	none	0	0	112	1e-6
chr10-092024732-GTT-GTTTTTTTTTTTTTTTTTTT	chr10	92024732	GTT	GTTTTTTTTTTTTTTTTTTT	7143796.97	ExcessHet	0	none	0	0	112	1e-6
chr10-092024732-GTT-GTTTTTTTTTTTTTTTTTTTTTT	chr10	92024732	GTT	GTTTTTTTTTTTTTTTTTTTTTT	7143796.97	ExcessHet	0	none	0	0	112	1e-6
chr10-092024732-GTT-GTTTTTTTTTTTTTTTTTTTTTTTTTT	chr10	92024732	GTT	GTTTTTTTTTTTTTTTTTTTTTTTTTT	7143796.97	ExcessHet	0	none	0	0	112	1e-6
chr10-092024733-T-*	chr10	92024733	T	*	41696.97	VQSRTrancheINDEL95.00to96.00	0	none	0.00853399999999998	0	76	0.00853399999999998
chr10-092024733-T-TTTTTTTG	chr10	92024733	T	TTTTTTTG	41696.97	VQSRTrancheINDEL95.00to96.00	0.0093535	amr	0.02672900000000001	3	76	0.02672900000000001
chr10-092024733-T-TTTTTTTGTTTG	chr10	92024733	T	TTTTTTTGTTTG	41696.97	VQSRTrancheINDEL95.00to96.00	0	none	9e-6	0	76	9e-6
chr10-092024747-C-*	chr10	92024747	C	*	190793	ExcessHet	0	none	9e-6	0	96	9e-6
chr10-092024747-C-A	chr10	92024747	C	A	190793	ExcessHet	0.0055009	nfe	0.002562	6	96	0.0055009
chr10-092024747-C-CCTAAG	chr10	92024747	C	CCTAAG	190793	ExcessHet	0	none	0	0	96	1e-6
chr10-092024747-C-G	chr10	92024747	C	G	190793	ExcessHet	1.76e-6	nfe	2.2000000000000003e-5	0	96	2.2000000000000003e-5
chr10-092024747-C-T	chr10	92024747	C	T	190793	ExcessHet	0.15416	amr	0.043486	0	96	0.15416
chr10-092025005-T-C	chr10	92025005	T	C	95916	PASS	0.012425	sas	0.003677	1	134	0.012425
chr10-092025113-C-A	chr10	92025113	C	A	13989982	PASS	0.99692	nfe	0.9470460000000006	134	134	0.99692
chr10-092026800-A-C	chr10	92026800	A	C	5450286	PASS	0.38032	nfe	0.3318429999999997	48	134	0.38032
chr10-092028759-ATTT-*	chr10	92028759	ATTT	*	4500179	ExcessHet	0	none	1.47e-4	0	128	1.47e-4
chr10-092028759-ATTT-A	chr10	92028759	ATTT	A	4500179	ExcessHet	7.769e-5	amr	4.500000000000005e-4	0	128	4.500000000000005e-4
chr10-092028759-ATTT-AT	chr10	92028759	ATTT	AT	4500179	ExcessHet	0	none	0.00846799999999998	0	128	0.00846799999999998
chr10-092028759-ATTT-ATT	chr10	92028759	ATTT	ATT	4500179	ExcessHet	0	none	0.146982	19	128	0.146982
chr10-092028759-ATTT-ATTTT	chr10	92028759	ATTT	ATTTT	4500179	ExcessHet	0	none	0.09924	13	128	0.09924
chr10-092028759-ATTT-ATTTTT	chr10	92028759	ATTT	ATTTTT	4500179	ExcessHet	0	none	0.233316	38	128	0.233316
chr10-092028759-ATTT-ATTTTTT	chr10	92028759	ATTT	ATTTTTT	4500179	ExcessHet	0	none	0.01262099999999999	0	128	0.01262099999999999
chr10-092028759-ATTT-ATTTTTTT	chr10	92028759	ATTT	ATTTTTTT	4500179	ExcessHet	0	none	1.88e-4	0	128	1.88e-4
chr10-092028759-ATTT-ATTTTTTTT	chr10	92028759	ATTT	ATTTTTTTT	4500179	ExcessHet	0	none	0	0	128	1e-6
chr10-092028759-ATTT-ATTTTTTTTT	chr10	92028759	ATTT	ATTTTTTTTT	4500179	ExcessHet	0	none	0	0	128	1e-6
chr10-092028759-ATTT-TTTT	chr10	92028759	ATTT	TTTT	4500179	ExcessHet	0	none	8.9e-5	0	128	8.9e-5
chr10-092028760-T-*	chr10	92028760	T	*	1586.97	PASS	0	none	0.156372	19	70	0.156372
chr10-092028760-T-TTA	chr10	92028760	T	TTA	1586.97	PASS	0.0041454	afr	2.5100000000000014e-4	0	70	0.0041454
chr10-092028760-T-TTTA	chr10	92028760	T	TTTA	1586.97	PASS	1.9622e-4	sas	0	0	70	1.9622e-4
chr10-092028774-G-*	chr10	92028774	G	*	45046	PASS	0	none	0.004466	0	124	0.004466
chr10-092028774-G-C	chr10	92028774	G	C	45046	PASS	3.29e-6	nfe	0	0	124	3.29e-6
chr10-092028774-G-T	chr10	92028774	G	T	45046	PASS	0.050475	amr	0.01983	1	124	0.050475
chr10-092029010-G-A	chr10	92029010	G	A	19388	PASS	0.0031506	sas	0.00161999999999999	1	134	0.0031506
chr10-092029510-T-C	chr10	92029510	T	C	11118	PASS	0	none	0.007533	0	0	0.007533
chr10-092052227-C-G	chr10	92052227	C	G	10377	PASS	6.8429e-4	nfe	3.6999999999999985e-5	1	134	6.8429e-4
chr10-092052227-C-T	chr10	92052227	C	T	10377	PASS	3.46e-5	nfe	8.9e-5	0	134	8.9e-5
chr10-092052577-G-A	chr10	92052577	G	A	15070023	PASS	0.99708	nfe	0.9720040000000004	134	134	0.99708
chr10-092052579-T-C	chr10	92052579	T	C	18383	PASS	0.018341	afr	9.400000000000004e-4	1	134	0.018341
chr10-092081505-CA-*	chr10	92081505	CA	*	366822	ExcessHet	0	none	0.00115599999999999	0	106	0.00115599999999999
chr10-092081505-CA-AA	chr10	92081505	CA	AA	366822	ExcessHet	0	none	0.004899	0	106	0.004899
chr10-092081505-CA-C	chr10	92081505	CA	C	366822	ExcessHet	0.0015651	amr	0.00603	1	106	0.00603
chr10-092081505-CA-CAA	chr10	92081505	CA	CAA	366822	ExcessHet	0	none	0.17504000000000003	16	106	0.17504000000000003
chr10-092081505-CA-CAAA	chr10	92081505	CA	CAAA	366822	ExcessHet	0	none	7.970000000000003e-4	0	106	7.970000000000003e-4
chr10-092081505-CA-CAAAA	chr10	92081505	CA	CAAAA	366822	ExcessHet	0	none	0	0	106	1e-6
chr10-092081505-CA-GA	chr10	92081505	CA	GA	366822	ExcessHet	0	none	3.6999999999999985e-5	0	106	3.6999999999999985e-5
chr10-092091957-T-C	chr10	92091957	T	C	22475062	PASS	0.95555	afr	0.8068960000000001	113	134	0.95555
chr10-092110927-C-T	chr10	92110927	C	T	175	PASS	5.519e-5	nfe	0	1	132	5.519e-5
chr10-092110942-C-A	chr10	92110942	C	A	5150801	PASS	0.51549	afr	0.3503229999999996	42	134	0.51549
chr10-092110942-C-T	chr10	92110942	C	T	5150801	PASS	0	none	3.6999999999999985e-5	0	134	3.6999999999999985e-5
chr10-092111001-A-C	chr10	92111001	A	C	44558	PASS	0.0023279	nfe	0.00154599999999999	1	134	0.0023279
chr10-092111001-A-G	chr10	92111001	A	G	44558	PASS	7.1901e-4	nfe	4.270000000000005e-4	0	134	7.1901e-4
chr10-092111309-G-A	chr10	92111309	G	A	9514320	PASS	0.87635	afr	0.6313130000000005	81	134	0.87635
chr10-092118805-C-T	chr10	92118805	C	T	78432	PASS	0.012334	sas	0.003448	1	134	0.012334
chr10-092118852-A-G	chr10	92118852	A	G	10655634	PASS	0.53954	afr	0.3537009999999997	42	134	0.53954
chr10-092118871-GAC-G	chr10	92118871	GAC	G	5923126.97	PASS	0.18846	mid	0.15309	27	134	0.18846
chr10-092136838-C-A	chr10	92136838	C	A	272982	PASS	0	none	0	0	2	1e-6
chr10-092136838-C-T	chr10	92136838	C	T	272982	PASS	0.27735	sas	0.1129	0	2	0.27735
chr10-092137669-C-*	chr10	92137669	C	*	374594	PASS	0	none	8.9e-5	0	134	8.9e-5
chr10-092137669-C-T	chr10	92137669	C	T	374594	PASS	0.073058	nfe	0.04870800000000001	10	134	0.073058
chr10-092137810-T-A	chr10	92137810	T	A	51361	PASS	0.018125	nfe	0.00889399999999999	0	62	0.018125
chr10-092137812-C-T	chr10	92137812	C	T	49103	PASS	0.018346	nfe	0.00824499999999999	0	60	0.018346
chr10-092137814-T-C	chr10	92137814	T	C	734	PASS	2.1583e-4	amr	6.999999999999998e-5	1	58	2.1583e-4
chr10-092137999-CAA-*	chr10	92137999	CAA	*	51115	VQSRTrancheINDEL95.00to96.00	0	none	0	0	0	1e-6
chr10-092137999-CAA-AAA	chr10	92137999	CAA	AAA	51115	VQSRTrancheINDEL95.00to96.00	0	none	3.590000000000004e-4	0	0	3.590000000000004e-4
chr10-092137999-CAA-C	chr10	92137999	CAA	C	51115	VQSRTrancheINDEL95.00to96.00	0.0013715	nfe	6.310000000000003e-4	0	0	0.0013715
chr10-092137999-CAA-CA	chr10	92137999	CAA	CA	51115	VQSRTrancheINDEL95.00to96.00	0	none	0.01532399999999999	0	0	0.01532399999999999
chr10-092137999-CAA-CAAA	chr10	92137999	CAA	CAAA	51115	VQSRTrancheINDEL95.00to96.00	0	none	0.01427699999999999	0	0	0.01427699999999999
chr10-092137999-CAA-CAAAA	chr10	92137999	CAA	CAAAA	51115	VQSRTrancheINDEL95.00to96.00	0	none	2.720000000000003e-4	0	0	2.720000000000003e-4
chr10-092138508-CAAAAAA-*	chr10	92138508	CAAAAAA	*	14020	PASS	0	none	1.87e-4	0	0	1.87e-4
chr10-092138508-CAAAAAA-AAAAAAA	chr10	92138508	CAAAAAA	AAAAAAA	14020	PASS	0	none	2.93e-4	0	0	2.93e-4
chr10-092138508-CAAAAAA-C	chr10	92138508	CAAAAAA	C	14020	PASS	0	none	2.2000000000000003e-5	0	0	2.2000000000000003e-5
chr10-092138508-CAAAAAA-CA	chr10	92138508	CAAAAAA	CA	14020	PASS	0	none	5.2999999999999994e-5	0	0	5.2999999999999994e-5
chr10-092138508-CAAAAAA-CAA	chr10	92138508	CAAAAAA	CAA	14020	PASS	0	none	2.08e-4	0	0	2.08e-4
chr10-092138508-CAAAAAA-CAAA	chr10	92138508	CAAAAAA	CAAA	14020	PASS	0	none	7.710000000000004e-4	0	0	7.710000000000004e-4
chr10-092138508-CAAAAAA-CAAAA	chr10	92138508	CAAAAAA	CAAAA	14020	PASS	0	none	0.002406	0	0	0.002406
chr10-092138508-CAAAAAA-CAAAAA	chr10	92138508	CAAAAAA	CAAAAA	14020	PASS	0	none	0.005396	0	0	0.005396
chr10-092138508-CAAAAAA-CAAAAAAA	chr10	92138508	CAAAAAA	CAAAAAAA	14020	PASS	0	none	8.9e-5	0	0	8.9e-5
chr10-092138508-CAAAAAA-CAAAAAAAA	chr10	92138508	CAAAAAA	CAAAAAAAA	14020	PASS	0	none	9e-6	0	0	9e-6
chr10-092143235-T-C	chr10	92143235	T	C	1363	PASS	2.0248e-4	nfe	8.9e-5	1	122	2.0248e-4
chr10-092145203-CAA-AAA	chr10	92145203	CAA	AAA	79373	PASS	0	none	0.01141699999999998	0	130	0.01141699999999998
chr10-092145203-CAA-C	chr10	92145203	CAA	C	79373	PASS	4.5e-7	nfe	9e-6	0	130	9e-6
chr10-092145203-CAA-CA	chr10	92145203	CAA	CA	79373	PASS	0	none	0.006653	1	130	0.006653
chr10-092145203-CAA-CAAA	chr10	92145203	CAA	CAAA	79373	PASS	0	none	0.003727	1	130	0.003727
chr10-092145204-A-*	chr10	92145204	A	*	1234	PASS	0	none	0.006704	1	124	0.006704
chr10-092145204-A-G	chr10	92145204	A	G	1234	PASS	1.806e-5	afr	2.2000000000000003e-5	0	124	2.2000000000000003e-5
chr10-092192695-T-G	chr10	92192695	T	G	105142	PASS	0.016938	sas	0.00964099999999999	1	134	0.016938
chr10-092239300-G-T	chr10	92239300	G	T	527306	PASS	0.037904	nfe	0.019835	4	134	0.037904
chr10-092239805-T-A	chr10	92239805	T	A	4183666	PASS	0.40377999999999997	eas	0.143957	14	132	0.40377999999999997
chr10-092240093-A-G	chr10	92240093	A	G	28268001	PASS	0.90278	afr	0.6287680000000004	79	134	0.90278
chr10-092291231-C-G	chr10	92291231	C	G	3516733	PASS	0.314	nfe	0.243301	30	92	0.314
chr10-092291263-G-A	chr10	92291263	G	A	47962	PASS	0.0047283	nfe	0.003395	1	112	0.0047283
chr10-092291418-C-T	chr10	92291418	C	T	649792	PASS	0.021403	nfe	0.018911	5	134	0.021403
chr10-092308346-G-A	chr10	92308346	G	A	21168	PASS	0.18059	nfe	0.01582200000000002	0	0	0.18059
chr10-092308608-G-C	chr10	92308608	G	C	36308	PASS	0.22772	nfe	0.027123	0	0	0.22772
chr10-092310985-T-C	chr10	92310985	T	C	3920018	PASS	0.54992	sas	0.3441709999999994	56	132	0.54992
chr10-092311121-CTT-C	chr10	92311121	CTT	C	1128763.97	PASS	0.050614	nfe	0.03250700000000001	3	134	0.050614
chr10-092340824-A-G	chr10	92340824	A	G	73244	PASS	0.011122	nfe	0.005082	2	134	0.011122
chr10-092349793-T-C	chr10	92349793	T	C	129292	PASS	0.0045429	nfe	0.003804	1	134	0.0045429
chr10-092349845-G-A	chr10	92349845	G	A	13717	PASS	0.0011847	eas	4.500000000000005e-4	1	134	0.0011847
chr10-092350113-A-*	chr10	92350113	A	*	3435628	PASS	0	none	9e-6	0	80	9e-6
chr10-092350113-A-G	chr10	92350113	A	G	3435628	PASS	0.80128	afr	0.5603600000000001	41	80	0.80128
chr10-092350120-G-*	chr10	92350120	G	*	1637620	PASS	0	none	0	0	76	1e-6
chr10-092350120-G-T	chr10	92350120	G	T	1637620	PASS	0.51016	sas	0.3164219999999998	35	76	0.51016
chr10-092350361-A-G	chr10	92350361	A	G	300165	PASS	0.42413	nfe	0.13885700000000004	0	0	0.42413
chr10-092351901-CGTGTGTGTGT-C	chr10	92351901	CGTGTGTGTGT	C	8866.97	PASS	0	none	1.0699999999999996e-4	0	0	1.0699999999999996e-4
chr10-092351901-CGTGTGTGTGT-CGTGT	chr10	92351901	CGTGTGTGTGT	CGTGT	8866.97	PASS	0	none	3.6999999999999985e-5	0	0	3.6999999999999985e-5
chr10-092351901-CGTGTGTGTGT-CGTGTGT	chr10	92351901	CGTGTGTGTGT	CGTGTGT	8866.97	PASS	0	none	5.850000000000005e-4	0	0	5.850000000000005e-4
chr10-092351901-CGTGTGTGTGT-CGTGTGTGT	chr10	92351901	CGTGTGTGTGT	CGTGTGTGT	8866.97	PASS	0	none	0.00112799999999999	0	0	0.00112799999999999
chr10-092351901-CGTGTGTGTGT-CGTGTGTGTGTGT	chr10	92351901	CGTGTGTGTGT	CGTGTGTGTGTGT	8866.97	PASS	0	none	3.150000000000005e-4	0	0	3.150000000000005e-4
chr10-092351901-CGTGTGTGTGT-CGTGTGTGTGTGTGT	chr10	92351901	CGTGTGTGTGT	CGTGTGTGTGTGTGT	8866.97	PASS	0	none	3.3700000000000044e-4	0	0	3.3700000000000044e-4
chr10-092351901-CGTGTGTGTGT-CGTGTGTGTGTGTGTGT	chr10	92351901	CGTGTGTGTGT	CGTGTGTGTGTGTGTGT	8866.97	PASS	0	none	5.39e-4	0	0	5.39e-4
chr10-092351901-CGTGTGTGTGT-CGTGTGTGTGTGTGTGTGT	chr10	92351901	CGTGTGTGTGT	CGTGTGTGTGTGTGTGTGT	8866.97	PASS	0	none	6.780000000000002e-4	0	0	6.780000000000002e-4
chr10-092351901-CGTGTGTGTGT-CGTGTGTGTGTGTGTGTGTGT	chr10	92351901	CGTGTGTGTGT	CGTGTGTGTGTGTGTGTGTGT	8866.97	PASS	0	none	2.2899999999999996e-4	0	0	2.2899999999999996e-4
chr10-092351901-CGTGTGTGTGT-CGTGTGTGTGTGTGTGTGTGTGT	chr10	92351901	CGTGTGTGTGT	CGTGTGTGTGTGTGTGTGTGTGT	8866.97	PASS	0	none	3.150000000000005e-4	0	0	3.150000000000005e-4
chr10-092351901-CGTGTGTGTGT-CGTGTGTGTGTGTGTGTGTGTGTGT	chr10	92351901	CGTGTGTGTGT	CGTGTGTGTGTGTGTGTGTGTGTGT	8866.97	PASS	0	none	8.9e-5	0	0	8.9e-5
chr10-092351901-CGTGTGTGTGT-CGTGTGTGTGTGTGTGTGTGTGTGTGT	chr10	92351901	CGTGTGTGTGT	CGTGTGTGTGTGTGTGTGTGTGTGTGT	8866.97	PASS	0	none	8.9e-5	0	0	8.9e-5
chr10-092454602-T-*	chr10	92454602	T	*	1295531	PASS	0	none	0	0	134	1e-6
chr10-092454602-T-A	chr10	92454602	T	A	1295531	PASS	0.22536	amr	0.08862700000000001	14	134	0.22536
chr10-092454628-C-A	chr10	92454628	C	A	154224	PASS	0.017375	sas	0.00971999999999999	4	134	0.017375
chr10-092455700-CAAA-AAAA	chr10	92455700	CAAA	AAAA	1381078	ExcessHet	0	none	0.006443	0	108	0.006443
chr10-092455700-CAAA-C	chr10	92455700	CAAA	C	1381078	ExcessHet	3.39e-6	nfe	7.099999999999998e-5	0	108	7.099999999999998e-5
chr10-092455700-CAAA-CA	chr10	92455700	CAAA	CA	1381078	ExcessHet	0	none	0.002188	0	108	0.002188
chr10-092455700-CAAA-CAA	chr10	92455700	CAAA	CAA	1381078	ExcessHet	0	none	0.04621900000000002	6	108	0.04621900000000002
chr10-092455700-CAAA-CAAAA	chr10	92455700	CAAA	CAAAA	1381078	ExcessHet	0	none	0.3148719999999998	41	108	0.3148719999999998
chr10-092455700-CAAA-CAAAAA	chr10	92455700	CAAA	CAAAAA	1381078	ExcessHet	0	none	0.023495	0	108	0.023495
chr10-092455700-CAAA-CAAAAAA	chr10	92455700	CAAA	CAAAAAA	1381078	ExcessHet	0	none	0.00110699999999999	0	108	0.00110699999999999
chr10-092455700-CAAA-CAAAAAAA	chr10	92455700	CAAA	CAAAAAAA	1381078	ExcessHet	0	none	2.2000000000000003e-5	0	108	2.2000000000000003e-5
chr10-092455700-CAAA-CAAAAAAAA	chr10	92455700	CAAA	CAAAAAAAA	1381078	ExcessHet	0	none	0	0	108	1e-6
chr10-092455700-CAAA-CAAAAAAAAA	chr10	92455700	CAAA	CAAAAAAAAA	1381078	ExcessHet	0	none	0	0	108	1e-6
chr10-092461299-C-G	chr10	92461299	C	G	402	PASS	0	none	0	1	130	1e-6
chr10-092461363-ATT-A	chr10	92461363	ATT	A	16626	PASS	1.67e-6	nfe	2.2000000000000003e-5	0	90	2.2000000000000003e-5
chr10-092461363-ATT-AT	chr10	92461363	ATT	AT	16626	PASS	0	none	0.01077699999999998	0	90	0.01077699999999998
chr10-092461363-ATT-ATTT	chr10	92461363	ATT	ATTT	16626	PASS	0	none	0.004538	0	90	0.004538
chr10-092461363-ATT-ATTTT	chr10	92461363	ATT	ATTTT	16626	PASS	0	none	0	0	90	1e-6
chr10-092461363-ATT-GTT	chr10	92461363	ATT	GTT	16626	PASS	0	none	0	0	90	1e-6
chr10-092463969-A-G	chr10	92463969	A	G	145968	PASS	0.0060027	nfe	0.004263	2	134	0.0060027
chr10-092465540-A-G	chr10	92465540	A	G	280530	PASS	0.075707	amr	0.02393500000000001	4	134	0.075707
chr10-092470155-C-T	chr10	92470155	C	T	2820268	PASS	0.62355	afr	0.340362	47	132	0.62355
chr10-092470464-C-T	chr10	92470464	C	T	4563	PASS	0.0011206	nfe	4.270000000000005e-4	1	134	0.0011206
chr10-092475052-A-C	chr10	92475052	A	C	201783	PASS	0.058901	amr	0.01598400000000002	2	130	0.058901
chr10-092476004-G-T	chr10	92476004	G	T	192	VQSRTrancheSNP99.80to99.90	4.093e-5	amr	8.9e-5	1	76	8.9e-5
chr10-092476007-T-A	chr10	92476007	T	A	298339	PASS	0.0627	mid	0.01838400000000001	1	134	0.0627
chr10-092476013-G-T	chr10	92476013	G	T	2085	PASS	0.001333	eas	0.00181199999999999	5	38	0.00181199999999999
chr10-092476024-C-A	chr10	92476024	C	A	323	PASS	8.546e-5	afr	2.720000000000003e-4	0	68	2.720000000000003e-4
chr10-092476036-C-A	chr10	92476036	C	A	339	VQSRTrancheSNP99.80to99.90	1.2947e-4	nfe	5.4e-4	1	80	5.4e-4
chr10-092476046-T-A	chr10	92476046	T	A	837	VQSRTrancheSNP99.80to99.90	1.7943e-4	nfe	6.790000000000002e-4	0	76	6.790000000000002e-4
chr10-092476046-T-C	chr10	92476046	T	C	837	VQSRTrancheSNP99.80to99.90	0	none	5.2999999999999994e-5	0	76	5.2999999999999994e-5
chr10-092476048-C-A	chr10	92476048	C	A	2782	VQSRTrancheSNP99.80to99.90	7.587e-4	nfe	0.003367	2	78	0.003367
chr10-092476054-A-AC	chr10	92476054	A	AC	7419	VQSRTrancheINDEL99.90to99.95	0	none	9e-6	0	46	9e-6
chr10-092476054-A-C	chr10	92476054	A	C	7419	VQSRTrancheINDEL99.90to99.95	0.0084051	afr	0.007439	0	46	0.0084051
chr10-092479172-TAA-*	chr10	92479172	TAA	*	2225992	ExcessHet	0	none	0	0	120	1e-6
chr10-092479172-TAA-AAA	chr10	92479172	TAA	AAA	2225992	ExcessHet	0	none	0	0	120	1e-6
chr10-092479172-TAA-T	chr10	92479172	TAA	T	2225992	ExcessHet	1.02e-6	nfe	0	0	120	1.02e-6
chr10-092479172-TAA-TA	chr10	92479172	TAA	TA	2225992	ExcessHet	0	none	0.01750700000000001	3	120	0.01750700000000001
chr10-092479172-TAA-TAAA	chr10	92479172	TAA	TAAA	2225992	ExcessHet	0	none	0.3439779999999994	45	120	0.3439779999999994
chr10-092479172-TAA-TAAAA	chr10	92479172	TAA	TAAAA	2225992	ExcessHet	0	none	0.01049899999999999	3	120	0.01049899999999999
chr10-092479172-TAA-TAAAAA	chr10	92479172	TAA	TAAAAA	2225992	ExcessHet	0	none	5.2999999999999994e-5	0	120	5.2999999999999994e-5
chr10-092479173-A-*	chr10	92479173	A	*	3318	PASS	0	none	0.01750700000000001	3	118	0.01750700000000001
chr10-092479173-A-G	chr10	92479173	A	G	3318	PASS	0	none	0	0	118	1e-6
chr10-092479173-A-T	chr10	92479173	A	T	3318	PASS	4.4187e-4	nfe	2.5100000000000014e-4	0	118	4.4187e-4
chr10-092479610-AGTGTGTGTGT-*	chr10	92479610	AGTGTGTGTGT	*	2389627	ExcessHet	0	none	1.0799999999999996e-4	0	126	1.0799999999999996e-4
chr10-092479610-AGTGTGTGTGT-A	chr10	92479610	AGTGTGTGTGT	A	2389627	ExcessHet	9.54e-6	nfe	9e-6	0	126	9.54e-6
chr10-092479610-AGTGTGTGTGT-AGTGT	chr10	92479610	AGTGTGTGTGT	AGTGT	2389627	ExcessHet	0	none	3.160000000000005e-4	1	126	3.160000000000005e-4
chr10-092479610-AGTGTGTGTGT-AGTGTGT	chr10	92479610	AGTGTGTGTGT	AGTGTGT	2389627	ExcessHet	0	none	0.01345899999999999	1	126	0.01345899999999999
chr10-092479610-AGTGTGTGTGT-AGTGTGTGT	chr10	92479610	AGTGTGTGTGT	AGTGTGTGT	2389627	ExcessHet	0	none	0.3048459999999994	46	126	0.3048459999999994
chr10-092479610-AGTGTGTGTGT-AGTGTGTGTGTGT	chr10	92479610	AGTGTGTGTGT	AGTGTGTGTGTGT	2389627	ExcessHet	0	none	0.04506800000000001	5	126	0.04506800000000001
chr10-092479610-AGTGTGTGTGT-AGTGTGTGTGTGTGT	chr10	92479610	AGTGTGTGTGT	AGTGTGTGTGTGTGT	2389627	ExcessHet	0	none	9.160000000000004e-4	0	126	9.160000000000004e-4
chr10-092479610-AGTGTGTGTGT-TGTGTGTGTGT	chr10	92479610	AGTGTGTGTGT	TGTGTGTGTGT	2389627	ExcessHet	0	none	9e-6	0	126	9e-6
chr10-092479612-T-*	chr10	92479612	T	*	27155	PASS	0	none	0.3164989999999999	48	112	0.3164989999999999
chr10-092479612-T-A	chr10	92479612	T	A	27155	PASS	0.035168	mid	0.002014	0	112	0.035168
chr10-092479612-T-TGTGA	chr10	92479612	T	TGTGA	27155	PASS	2.3341e-4	amr	0	0	112	2.3341e-4
chr10-092479612-T-TGTGTGTGTGTGTGA	chr10	92479612	T	TGTGTGTGTGTGTGA	27155	PASS	3.6161e-4	nfe	3.6999999999999985e-5	0	112	3.6161e-4
chr10-092479612-T-TGTGTGTGTGTGTGTGCGTGA	chr10	92479612	T	TGTGTGTGTGTGTGTGCGTGA	27155	PASS	0	none	5.2999999999999994e-5	0	112	5.2999999999999994e-5
chr10-092479614-T-*	chr10	92479614	T	*	493	PASS	0	none	0.022196	3	102	0.022196
chr10-092479614-T-A	chr10	92479614	T	A	493	PASS	4.588e-5	nfe	1.47e-4	0	102	1.47e-4
chr10-092479614-T-C	chr10	92479614	T	C	493	PASS	0	none	0	0	102	1e-6
chr10-092479614-T-TGTGTGTGTGTGTGCGTGA	chr10	92479614	T	TGTGTGTGTGTGTGCGTGA	493	PASS	0	none	0	0	102	1e-6
chr10-092479628-TGC-CGC	chr10	92479628	TGC	CGC	470	PASS	0	none	9e-6	0	100	9e-6
chr10-092479628-TGC-T	chr10	92479628	TGC	T	470	PASS	5.274e-5	eas	1.47e-4	0	100	1.47e-4
chr10-092479630-C-*	chr10	92479630	C	*	214	PASS	0	none	1.6699999999999994e-4	0	106	1.6699999999999994e-4
chr10-092479630-C-T	chr10	92479630	C	T	214	PASS	1.803e-5	nfe	1.47e-4	0	106	1.47e-4
chr10-092479812-A-G	chr10	92479812	A	G	1945	PASS	4.0781e-4	nfe	6.080000000000004e-4	0	4	6.080000000000004e-4
chr10-092487235-C-A	chr10	92487235	C	A	284156	PASS	0.055375	amr	0.01603800000000001	2	134	0.055375
chr10-092487235-C-T	chr10	92487235	C	T	284156	PASS	3.374e-5	nfe	9e-6	0	134	3.374e-5
chr10-092487416-A-G	chr10	92487416	A	G	151883	PASS	0.046775	sas	0.013881	2	132	0.046775
chr10-092506573-CTTTT-ATTTT	chr10	92506573	CTTTT	ATTTT	1150226	ExcessHet	0	none	0	0	120	1e-6
chr10-092506573-CTTTT-C	chr10	92506573	CTTTT	C	1150226	ExcessHet	6.834e-5	sas	2.7300000000000035e-4	0	120	2.7300000000000035e-4
chr10-092506573-CTTTT-CT	chr10	92506573	CTTTT	CT	1150226	ExcessHet	0	none	0.00274	0	120	0.00274
chr10-092506573-CTTTT-CTT	chr10	92506573	CTTTT	CTT	1150226	ExcessHet	0	none	0.036696	2	120	0.036696
chr10-092506573-CTTTT-CTTT	chr10	92506573	CTTTT	CTTT	1150226	ExcessHet	0	none	0.3060379999999994	53	120	0.3060379999999994
chr10-092506573-CTTTT-CTTTTT	chr10	92506573	CTTTT	CTTTTT	1150226	ExcessHet	0	none	0.07524500000000002	1	120	0.07524500000000002
chr10-092506573-CTTTT-CTTTTTT	chr10	92506573	CTTTT	CTTTTTT	1150226	ExcessHet	0	none	0.003981	0	120	0.003981
chr10-092506573-CTTTT-CTTTTTTT	chr10	92506573	CTTTT	CTTTTTTT	1150226	ExcessHet	0	none	2.5100000000000014e-4	0	120	2.5100000000000014e-4
chr10-092506573-CTTTT-CTTTTTTTT	chr10	92506573	CTTTT	CTTTTTTTT	1150226	ExcessHet	0	none	0	0	120	1e-6
chr10-092506573-CTTTT-TTTTT	chr10	92506573	CTTTT	TTTTT	1150226	ExcessHet	0	none	1.47e-4	0	120	1.47e-4
chr10-092506574-T-*	chr10	92506574	T	*	209	VQSRTrancheSNP99.90to99.95	0	none	0.34714299999999954	55	112	0.34714299999999954
chr10-092506574-T-C	chr10	92506574	T	C	209	VQSRTrancheSNP99.90to99.95	1.346e-5	nfe	8.9e-5	0	112	8.9e-5
chr10-092508333-GA-*	chr10	92508333	GA	*	6505	VQSRTrancheINDEL95.00to96.00	0	none	6.100000000000004e-4	0	132	6.100000000000004e-4
chr10-092508333-GA-AA	chr10	92508333	GA	AA	6505	VQSRTrancheINDEL95.00to96.00	0	none	9e-6	0	132	9e-6
chr10-092508333-GA-G	chr10	92508333	GA	G	6505	VQSRTrancheINDEL95.00to96.00	8.94e-5	nfe	5.640000000000005e-4	0	132	5.640000000000005e-4
chr10-092508333-GA-GAA	chr10	92508333	GA	GAA	6505	VQSRTrancheINDEL95.00to96.00	0	none	0.004033	0	132	0.004033
chr10-092508333-GA-GAAA	chr10	92508333	GA	GAAA	6505	VQSRTrancheINDEL95.00to96.00	0	none	2.2000000000000003e-5	0	132	2.2000000000000003e-5
chr10-092508577-G-A	chr10	92508577	G	A	1080920	PASS	0.30633	amr	0.12118100000000002	19	134	0.30633
chr10-092508577-G-GATA	chr10	92508577	G	GATA	1080920	PASS	0	none	0	0	134	1e-6
chr10-092508577-G-GCAACAGA	chr10	92508577	G	GCAACAGA	1080920	PASS	0	none	0	0	134	1e-6
chr10-092508644-T-C	chr10	92508644	T	C	211049	PASS	0.056743	amr	0.01598500000000001	2	134	0.056743
chr10-092509024-C-T	chr10	92509024	C	T	92846	PASS	0.012755	sas	0.00712	2	132	0.012755
chr10-092509921-CAAAAAAA-AAAAAAAA	chr10	92509921	CAAAAAAA	AAAAAAAA	1296130	ExcessHet	0	none	2.2000000000000003e-5	0	60	2.2000000000000003e-5
chr10-092509921-CAAAAAAA-C	chr10	92509921	CAAAAAAA	C	1296130	ExcessHet	5.43e-6	nfe	5.2999999999999994e-5	0	60	5.2999999999999994e-5
chr10-092509921-CAAAAAAA-CAA	chr10	92509921	CAAAAAAA	CAA	1296130	ExcessHet	0	none	5.630000000000005e-4	0	60	5.630000000000005e-4
chr10-092509921-CAAAAAAA-CAAA	chr10	92509921	CAAAAAAA	CAAA	1296130	ExcessHet	0	none	0.00271	0	60	0.00271
chr10-092509921-CAAAAAAA-CAAAA	chr10	92509921	CAAAAAAA	CAAAA	1296130	ExcessHet	0	none	0.00904999999999999	0	60	0.00904999999999999
chr10-092509921-CAAAAAAA-CAAAAA	chr10	92509921	CAAAAAAA	CAAAAA	1296130	ExcessHet	0	none	0.03708800000000002	5	60	0.03708800000000002
chr10-092509921-CAAAAAAA-CAAAAAA	chr10	92509921	CAAAAAAA	CAAAAAA	1296130	ExcessHet	0	none	0.15624900000000003	16	60	0.15624900000000003
chr10-092509921-CAAAAAAA-CAAAAAAAA	chr10	92509921	CAAAAAAA	CAAAAAAAA	1296130	ExcessHet	0	none	0.207476	10	60	0.207476
chr10-092509921-CAAAAAAA-CAAAAAAAAA	chr10	92509921	CAAAAAAA	CAAAAAAAAA	1296130	ExcessHet	0	none	0.058637	6	60	0.058637
chr10-092509921-CAAAAAAA-CAAAAAAAAAA	chr10	92509921	CAAAAAAA	CAAAAAAAAAA	1296130	ExcessHet	0	none	0.00860799999999998	0	60	0.00860799999999998
chr10-092509921-CAAAAAAA-CAAAAAAAAAAA	chr10	92509921	CAAAAAAA	CAAAAAAAAAAA	1296130	ExcessHet	0	none	0.00105799999999999	0	60	0.00105799999999999
chr10-092509921-CAAAAAAA-CAAAAAAAAAAAA	chr10	92509921	CAAAAAAA	CAAAAAAAAAAAA	1296130	ExcessHet	0	none	1.6699999999999994e-4	0	60	1.6699999999999994e-4
chr10-092509921-CAAAAAAA-CAAAAAAAAAAAAA	chr10	92509921	CAAAAAAA	CAAAAAAAAAAAAA	1296130	ExcessHet	0	none	2.2000000000000003e-5	0	60	2.2000000000000003e-5
chr10-092509921-CAAAAAAA-CAAAAAAAAAAAAAAAAAAAAAAAA	chr10	92509921	CAAAAAAA	CAAAAAAAAAAAAAAAAAAAAAAAA	1296130	ExcessHet	0	none	9e-6	0	60	9e-6
chr10-092509939-ACAC-*	chr10	92509939	ACAC	*	11179	VQSRTrancheINDEL99.50to99.90	0	none	4.05e-4	0	120	4.05e-4
chr10-092509939-ACAC-A	chr10	92509939	ACAC	A	11179	VQSRTrancheINDEL99.50to99.90	2.261e-5	sas	7.030000000000005e-4	0	120	7.030000000000005e-4
chr10-092509939-ACAC-AAC	chr10	92509939	ACAC	AAC	11179	VQSRTrancheINDEL99.50to99.90	0	none	0.002589	0	120	0.002589
chr10-092509939-ACAC-ACCAC	chr10	92509939	ACAC	ACCAC	11179	VQSRTrancheINDEL99.50to99.90	0	none	5.2999999999999994e-5	0	120	5.2999999999999994e-5
chr10-092509939-ACAC-CCAC	chr10	92509939	ACAC	CCAC	11179	VQSRTrancheINDEL99.50to99.90	0	none	3.3800000000000046e-4	0	120	3.3800000000000046e-4
chr10-092509940-C-*	chr10	92509940	C	*	32605	VQSRTrancheSNP99.80to99.90	0	none	0.003922	0	46	0.003922
chr10-092509940-C-A	chr10	92509940	C	A	32605	VQSRTrancheSNP99.80to99.90	0.023272	sas	0.02187100000000001	1	46	0.023272
chr10-092509940-C-G	chr10	92509940	C	G	32605	VQSRTrancheSNP99.80to99.90	0	none	0	0	46	1e-6
chr10-092509940-C-T	chr10	92509940	C	T	32605	VQSRTrancheSNP99.80to99.90	0	none	0	0	46	1e-6
chr10-092509941-AC-*	chr10	92509941	AC	*	622	VQSRTrancheINDEL96.00to97.00	0	none	7.030000000000005e-4	0	120	7.030000000000005e-4
chr10-092509941-AC-A	chr10	92509941	AC	A	622	VQSRTrancheINDEL96.00to97.00	7.572e-5	sas	4.720000000000004e-4	0	120	4.720000000000004e-4
chr10-092509941-AC-CC	chr10	92509941	AC	CC	622	VQSRTrancheINDEL96.00to97.00	0	none	9e-6	0	120	9e-6
chr10-092509942-C-*	chr10	92509942	C	*	21479	VQSRTrancheINDEL99.50to99.90	0	none	0.00129999999999999	0	94	0.00129999999999999
chr10-092509942-C-A	chr10	92509942	C	A	21479	VQSRTrancheINDEL99.50to99.90	0.0044969	sas	0.01271399999999999	0	94	0.01271399999999999
chr10-092509942-C-CCA	chr10	92509942	C	CCA	21479	VQSRTrancheINDEL99.50to99.90	0	none	0	0	94	1e-6
chr10-092509942-C-G	chr10	92509942	C	G	21479	VQSRTrancheINDEL99.50to99.90	0	none	0	0	94	1e-6
chr10-092509955-G-*	chr10	92509955	G	*	4881	VQSRTrancheSNP99.80to99.90	0	none	2.720000000000003e-4	0	74	2.720000000000003e-4
chr10-092509955-G-A	chr10	92509955	G	A	4881	VQSRTrancheSNP99.80to99.90	9.824e-5	sas	8.200000000000003e-4	0	74	8.200000000000003e-4
chr10-092509955-G-T	chr10	92509955	G	T	4881	VQSRTrancheSNP99.80to99.90	0.002502	eas	0.004536	0	74	0.004536
chr10-092510212-C-T	chr10	92510212	C	T	28378	PASS	0.0033116	nfe	0.00209	1	134	0.0033116
chr10-092515052-A-G	chr10	92515052	A	G	833955	PASS	0.10395	nfe	0.065899	12	134	0.10395
chr10-092534534-A-G	chr10	92534534	A	G	2926333	PASS	0.25478	nfe	0.210483	34	134	0.25478
chr10-092537230-C-T	chr10	92537230	C	T	18709	PASS	0.041382	eas	0.00176799999999999	1	134	0.041382
chr10-092554811-T-C	chr10	92554811	T	C	140258	PASS	0.48284	nfe	0.095792	0	0	0.48284
chr10-092573793-G-A	chr10	92573793	G	A	194715	PASS	0.046619	amr	0.01535199999999999	2	130	0.046619
chr10-092574070-G-A	chr10	92574070	G	A	2830653	PASS	0.32164	afr	0.10935500000000002	13	134	0.32164
chr10-092574198-A-G	chr10	92574198	A	G	2252075	PASS	0.20519	nfe	0.16254100000000002	30	134	0.20519
chr10-092593196-G-C	chr10	92593196	G	C	652	PASS	3.387e-5	nfe	0	1	126	3.387e-5
chr10-092593401-C-G	chr10	92593401	C	G	909	PASS	4.414e-5	amr	0	1	134	4.414e-5
chr10-092593521-G-T	chr10	92593521	G	T	1331617	PASS	0.11904000000000001	mid	0.09053200000000002	15	134	0.11904000000000001
chr10-092596807-T-G	chr10	92596807	T	G	953541	PASS	0.91044	nfe	0.4259419999999999	0	0	0.91044
chr10-092597155-C-G	chr10	92597155	C	G	170899	PASS	3.562e-4	nfe	5.2999999999999994e-5	0	0	3.562e-4
chr10-092597155-C-T	chr10	92597155	C	T	170899	PASS	0.36878	afr	0.037611	0	0	0.36878
chr10-092606456-A-G	chr10	92606456	A	G	227545	PASS	0.049599	sas	0.01414499999999998	2	134	0.049599
chr10-092606479-A-G	chr10	92606479	A	G	656	PASS	0	none	0	1	134	1e-6
chr10-092606590-ATTT-*	chr10	92606590	ATTT	*	4254806.97	ExcessHet	0	none	9e-6	0	124	9e-6
chr10-092606590-ATTT-A	chr10	92606590	ATTT	A	4254806.97	ExcessHet	0	none	0	0	124	1e-6
chr10-092606590-ATTT-AT	chr10	92606590	ATTT	AT	4254806.97	ExcessHet	0	none	0.00117999999999999	0	124	0.00117999999999999
chr10-092606590-ATTT-ATT	chr10	92606590	ATTT	ATT	4254806.97	ExcessHet	0	none	0.08787900000000001	11	124	0.08787900000000001
chr10-092606590-ATTT-ATTTT	chr10	92606590	ATTT	ATTTT	4254806.97	ExcessHet	0	none	0.3608719999999999	50	124	0.3608719999999999
chr10-092606590-ATTT-ATTTTT	chr10	92606590	ATTT	ATTTTT	4254806.97	ExcessHet	0	none	0.017614	0	124	0.017614
chr10-092606590-ATTT-ATTTTTT	chr10	92606590	ATTT	ATTTTTT	4254806.97	ExcessHet	0	none	2.7300000000000035e-4	0	124	2.7300000000000035e-4
chr10-092606800-G-A	chr10	92606800	G	A	990	PASS	4.725e-5	afr	2.2000000000000003e-5	1	134	4.725e-5
chr10-092606841-G-A	chr10	92606841	G	A	543471	PASS	0.21126	afr	0.047907	1	134	0.21126
chr10-092606841-G-T	chr10	92606841	G	T	543471	PASS	0	none	0	0	134	1e-6
chr10-092606868-C-T	chr10	92606868	C	T	854654	PASS	0.38568	afr	0.080308	3	132	0.38568
chr10-092607078-G-*	chr10	92607078	G	*	570674	PASS	0	none	5.2999999999999994e-5	0	134	5.2999999999999994e-5
chr10-092607078-G-GT	chr10	92607078	G	GT	570674	PASS	0	none	0	0	134	1e-6
chr10-092607078-G-T	chr10	92607078	G	T	570674	PASS	0.2142	afr	0.047533	1	134	0.2142
chr10-092607104-AAG-A	chr10	92607104	AAG	A	2024599.97	PASS	0.11168	mid	0.09002200000000002	15	134	0.11168
chr10-092607141-A-C	chr10	92607141	A	C	1074750	PASS	0	none	0	0	134	1e-6
chr10-092607141-A-G	chr10	92607141	A	G	1074750	PASS	0.40626	afr	0.06375800000000001	1	134	0.40626
chr10-092607276-A-G	chr10	92607276	A	G	1106546	PASS	0.40929	afr	0.08183700000000001	3	132	0.40929
chr10-092608872-A-G	chr10	92608872	A	G	366	PASS	5.18e-6	nfe	0	1	134	5.18e-6
chr10-092608891-C-A	chr10	92608891	C	A	4743	PASS	0	none	0	0	134	1e-6
chr10-092608891-C-CT	chr10	92608891	C	CT	4743	PASS	0.0038571	afr	0.002942	1	134	0.0038571
chr10-092608891-C-CTT	chr10	92608891	C	CTT	4743	PASS	0	none	2.2000000000000003e-5	0	134	2.2000000000000003e-5
chr10-092608891-C-CTTTTT	chr10	92608891	C	CTTTTT	4743	PASS	0	none	9e-6	0	134	9e-6
chr10-092608896-T-*	chr10	92608896	T	*	788924	PASS	0	none	2.2000000000000003e-5	0	134	2.2000000000000003e-5
chr10-092608896-T-C	chr10	92608896	T	C	788924	PASS	0.10498	afr	0.082377	15	134	0.10498
chr10-092608898-TG-*	chr10	92608898	TG	*	193347	PASS	0	none	6.340000000000003e-4	0	134	6.340000000000003e-4
chr10-092608898-TG-AG	chr10	92608898	TG	AG	193347	PASS	0	none	0.01466999999999999	2	134	0.01466999999999999
chr10-092608898-TG-T	chr10	92608898	TG	T	193347	PASS	0.035441	afr	0.01196799999999999	0	134	0.035441
chr10-092608899-G-*	chr10	92608899	G	*	674992	PASS	0	none	0.005313	0	134	0.005313
chr10-092608899-G-T	chr10	92608899	G	T	674992	PASS	0.30895	afr	0.06962100000000002	3	134	0.30895
chr10-092609254-G-T	chr10	92609254	G	T	138	PASS	2.997e-5	nfe	1.88e-4	0	90	1.88e-4
chr10-092609266-CAGAGAGAGAGAGAGAGAGAGAG-*	chr10	92609266	CAGAGAGAGAGAGAGAGAGAGAG	*	961298	ExcessHet	0	none	5.2999999999999994e-5	0	104	5.2999999999999994e-5
chr10-092609266-CAGAGAGAGAGAGAGAGAGAGAG-C	chr10	92609266	CAGAGAGAGAGAGAGAGAGAGAG	C	961298	ExcessHet	0.0033676	eas	1.47e-4	0	104	0.0033676
chr10-092609266-CAGAGAGAGAGAGAGAGAGAGAG-CAG	chr10	92609266	CAGAGAGAGAGAGAGAGAGAGAG	CAG	961298	ExcessHet	0	none	0	0	104	1e-6
chr10-092609266-CAGAGAGAGAGAGAGAGAGAGAG-CAGAG	chr10	92609266	CAGAGAGAGAGAGAGAGAGAGAG	CAGAG	961298	ExcessHet	0	none	9e-6	0	104	9e-6
chr10-092609266-CAGAGAGAGAGAGAGAGAGAGAG-CAGAGAG	chr10	92609266	CAGAGAGAGAGAGAGAGAGAGAG	CAGAGAG	961298	ExcessHet	0	none	4.05e-4	1	104	4.05e-4
chr10-092609266-CAGAGAGAGAGAGAGAGAGAGAG-CAGAGAGAG	chr10	92609266	CAGAGAGAGAGAGAGAGAGAGAG	CAGAGAGAG	961298	ExcessHet	0	none	0.005232	2	104	0.005232
chr10-092609266-CAGAGAGAGAGAGAGAGAGAGAG-CAGAGAGAGAG	chr10	92609266	CAGAGAGAGAGAGAGAGAGAGAG	CAGAGAGAGAG	961298	ExcessHet	0	none	0.01182699999999999	1	104	0.01182699999999999
chr10-092609266-CAGAGAGAGAGAGAGAGAGAGAG-CAGAGAGAGAGAG	chr10	92609266	CAGAGAGAGAGAGAGAGAGAGAG	CAGAGAGAGAGAG	961298	ExcessHet	0	none	0.028658	1	104	0.028658
chr10-092609266-CAGAGAGAGAGAGAGAGAGAGAG-CAGAGAGAGAGAGAG	chr10	92609266	CAGAGAGAGAGAGAGAGAGAGAG	CAGAGAGAGAGAGAG	961298	ExcessHet	0	none	0.085847	14	104	0.085847
chr10-092609266-CAGAGAGAGAGAGAGAGAGAGAG-CAGAGAGAGAGAGAGAG	chr10	92609266	CAGAGAGAGAGAGAGAGAGAGAG	CAGAGAGAGAGAGAGAG	961298	ExcessHet	0	none	0.023122	2	104	0.023122
chr10-092609266-CAGAGAGAGAGAGAGAGAGAGAG-CAGAGAGAGAGAGAGAGAG	chr10	92609266	CAGAGAGAGAGAGAGAGAGAGAG	CAGAGAGAGAGAGAGAGAG	961298	ExcessHet	0	none	0.028631	5	104	0.028631
chr10-092609266-CAGAGAGAGAGAGAGAGAGAGAG-CAGAGAGAGAGAGAGAGAGAG	chr10	92609266	CAGAGAGAGAGAGAGAGAGAGAG	CAGAGAGAGAGAGAGAGAGAG	961298	ExcessHet	0	none	0.034659	1	104	0.034659
chr10-092609266-CAGAGAGAGAGAGAGAGAGAGAG-CAGAGAGAGAGAGAGAGAGAGAGAG	chr10	92609266	CAGAGAGAGAGAGAGAGAGAGAG	CAGAGAGAGAGAGAGAGAGAGAGAG	961298	ExcessHet	0	none	0.00802099999999999	0	104	0.00802099999999999
chr10-092609266-CAGAGAGAGAGAGAGAGAGAGAG-CAGAGAGAGAGAGAGAGAGAGAGAGAG	chr10	92609266	CAGAGAGAGAGAGAGAGAGAGAG	CAGAGAGAGAGAGAGAGAGAGAGAGAG	961298	ExcessHet	0	none	0.003293	0	104	0.003293
chr10-092609266-CAGAGAGAGAGAGAGAGAGAGAG-CAGAGAGAGAGAGAGAGAGAGAGAGAGAG	chr10	92609266	CAGAGAGAGAGAGAGAGAGAGAG	CAGAGAGAGAGAGAGAGAGAGAGAGAGAG	961298	ExcessHet	0	none	9.869999999999992e-4	0	104	9.869999999999992e-4
chr10-092609266-CAGAGAGAGAGAGAGAGAGAGAG-CAGAGAGAGAGAGAGAGAGAGAGAGAGAGAG	chr10	92609266	CAGAGAGAGAGAGAGAGAGAGAG	CAGAGAGAGAGAGAGAGAGAGAGAGAGAGAG	961298	ExcessHet	0	none	1.88e-4	0	104	1.88e-4
chr10-092609266-CAGAGAGAGAGAGAGAGAGAGAG-CAGAGAGAGAGAGAGAGAGAGAGAGAGAGAGAG	chr10	92609266	CAGAGAGAGAGAGAGAGAGAGAG	CAGAGAGAGAGAGAGAGAGAGAGAGAGAGAGAG	961298	ExcessHet	0	none	0	0	104	1e-6
chr10-092609266-CAGAGAGAGAGAGAGAGAGAGAG-CTGAGAGAGAGAGAGAGAGAGAGAG	chr10	92609266	CAGAGAGAGAGAGAGAGAGAGAG	CTGAGAGAGAGAGAGAGAGAGAGAG	961298	ExcessHet	0	none	1.47e-4	0	104	1.47e-4
chr10-092609266-CAGAGAGAGAGAGAGAGAGAGAG-GAGAGAGAGAGAGAGAGAGAGAG	chr10	92609266	CAGAGAGAGAGAGAGAGAGAGAG	GAGAGAGAGAGAGAGAGAGAGAG	961298	ExcessHet	0	none	2.2999999999999995e-4	0	104	2.2999999999999995e-4
chr10-092609267-A-*	chr10	92609267	A	*	368	PASS	0	none	0.217247	28	106	0.217247
chr10-092609267-A-T	chr10	92609267	A	T	368	PASS	0.0010221	afr	2.2999999999999995e-4	0	106	0.0010221
chr10-092609281-AGAGAGAGAGAGAGAGAGAGAGAGT-*	chr10	92609281	AGAGAGAGAGAGAGAGAGAGAGAGT	*	264.97	VQSRTrancheINDEL96.00to97.00	0	none	8.450000000000003e-4	1	130	8.450000000000003e-4
chr10-092609281-AGAGAGAGAGAGAGAGAGAGAGAGT-A	chr10	92609281	AGAGAGAGAGAGAGAGAGAGAGAGT	A	264.97	VQSRTrancheINDEL96.00to97.00	1.326e-4	eas	0	0	130	1.326e-4
chr10-092609289-AGAGAGAGAGAGAGAGTGTGTGTGTGTGTGT-*	chr10	92609289	AGAGAGAGAGAGAGAGTGTGTGTGTGTGTGT	*	11842.97	VQSRTrancheINDEL95.00to96.00	0	none	0.00184199999999999	0	130	0.00184199999999999
chr10-092609289-AGAGAGAGAGAGAGAGTGTGTGTGTGTGTGT-A	chr10	92609289	AGAGAGAGAGAGAGAGTGTGTGTGTGTGTGT	A	11842.97	VQSRTrancheINDEL95.00to96.00	0	none	9e-6	0	130	9e-6
chr10-092609289-AGAGAGAGAGAGAGAGTGTGTGTGTGTGTGT-AGT	chr10	92609289	AGAGAGAGAGAGAGAGTGTGTGTGTGTGTGT	AGT	11842.97	VQSRTrancheINDEL95.00to96.00	0	none	7.099999999999998e-5	0	130	7.099999999999998e-5
chr10-092609289-AGAGAGAGAGAGAGAGTGTGTGTGTGTGTGT-AGTGTGT	chr10	92609289	AGAGAGAGAGAGAGAGTGTGTGTGTGTGTGT	AGTGTGT	11842.97	VQSRTrancheINDEL95.00to96.00	0	none	0	0	130	1e-6
chr10-092609289-AGAGAGAGAGAGAGAGTGTGTGTGTGTGTGT-AGTGTGTGT	chr10	92609289	AGAGAGAGAGAGAGAGTGTGTGTGTGTGTGT	AGTGTGTGT	11842.97	VQSRTrancheINDEL95.00to96.00	0	none	9e-6	0	130	9e-6
chr10-092609289-AGAGAGAGAGAGAGAGTGTGTGTGTGTGTGT-AGTGTGTGTGT	chr10	92609289	AGAGAGAGAGAGAGAGTGTGTGTGTGTGTGT	AGTGTGTGTGT	11842.97	VQSRTrancheINDEL95.00to96.00	0	none	5.180000000000002e-4	0	130	5.180000000000002e-4
chr10-092609289-AGAGAGAGAGAGAGAGTGTGTGTGTGTGTGT-AGTGTGTGTGTGT	chr10	92609289	AGAGAGAGAGAGAGAGTGTGTGTGTGTGTGT	AGTGTGTGTGTGT	11842.97	VQSRTrancheINDEL95.00to96.00	0	none	0.00269	0	130	0.00269
chr10-092609289-AGAGAGAGAGAGAGAGTGTGTGTGTGTGTGT-AGTGTGTGTGTGTGT	chr10	92609289	AGAGAGAGAGAGAGAGTGTGTGTGTGTGTGT	AGTGTGTGTGTGTGT	11842.97	VQSRTrancheINDEL95.00to96.00	0	none	0.002439	1	130	0.002439
chr10-092609291-AGAGAGAGAGAGAGTGTGTGTGTGTGTGTGTGTGT-*	chr10	92609291	AGAGAGAGAGAGAGTGTGTGTGTGTGTGTGTGTGT	*	56738	PASS	0	none	0.007636	1	120	0.007636
chr10-092609291-AGAGAGAGAGAGAGTGTGTGTGTGTGTGTGTGTGT-A	chr10	92609291	AGAGAGAGAGAGAGTGTGTGTGTGTGTGTGTGTGT	A	56738	PASS	0	none	0	0	120	1e-6
chr10-092609291-AGAGAGAGAGAGAGTGTGTGTGTGTGTGTGTGTGT-AGT	chr10	92609291	AGAGAGAGAGAGAGTGTGTGTGTGTGTGTGTGTGT	AGT	56738	PASS	0	none	2.2000000000000003e-5	0	120	2.2000000000000003e-5
chr10-092609291-AGAGAGAGAGAGAGTGTGTGTGTGTGTGTGTGTGT-AGTGTGTGT	chr10	92609291	AGAGAGAGAGAGAGTGTGTGTGTGTGTGTGTGTGT	AGTGTGTGT	56738	PASS	0	none	2.2000000000000003e-5	0	120	2.2000000000000003e-5
chr10-092609291-AGAGAGAGAGAGAGTGTGTGTGTGTGTGTGTGTGT-AGTGTGTGTGT	chr10	92609291	AGAGAGAGAGAGAGTGTGTGTGTGTGTGTGTGTGT	AGTGTGTGTGT	56738	PASS	0	none	0	0	120	1e-6
chr10-092609291-AGAGAGAGAGAGAGTGTGTGTGTGTGTGTGTGTGT-AGTGTGTGTGTGTGT	chr10	92609291	AGAGAGAGAGAGAGTGTGTGTGTGTGTGTGTGTGT	AGTGTGTGTGTGTGT	56738	PASS	0	none	3.160000000000005e-4	0	120	3.160000000000005e-4
chr10-092609291-AGAGAGAGAGAGAGTGTGTGTGTGTGTGTGTGTGT-AGTGTGTGTGTGTGTGT	chr10	92609291	AGAGAGAGAGAGAGTGTGTGTGTGTGTGTGTGTGT	AGTGTGTGTGTGTGTGT	56738	PASS	0	none	0.00199	1	120	0.00199
chr10-092609291-AGAGAGAGAGAGAGTGTGTGTGTGTGTGTGTGTGT-AGTGTGTGTGTGTGTGTGT	chr10	92609291	AGAGAGAGAGAGAGTGTGTGTGTGTGTGTGTGTGT	AGTGTGTGTGTGTGTGTGT	56738	PASS	0	none	0.00875299999999999	1	120	0.00875299999999999
chr10-092609291-AGAGAGAGAGAGAGTGTGTGTGTGTGTGTGTGTGT-AGTGTGTGTGTGTGTGTGTGT	chr10	92609291	AGAGAGAGAGAGAGTGTGTGTGTGTGTGTGTGTGT	AGTGTGTGTGTGTGTGTGTGT	56738	PASS	0	none	0.00825899999999999	0	120	0.00825899999999999
chr10-092609291-AGAGAGAGAGAGAGTGTGTGTGTGTGTGTGTGTGT-TGAGAGAGAGAGAGTGTGTGTGTGTGTGTGTGTGT	chr10	92609291	AGAGAGAGAGAGAGTGTGTGTGTGTGTGTGTGTGT	TGAGAGAGAGAGAGTGTGTGTGTGTGTGTGTGTGT	56738	PASS	0	none	9e-6	0	120	9e-6
chr10-092609293-AGAGAGAGAGAGTGTGTGTGTGTGTGTGTGTGTGT-*	chr10	92609293	AGAGAGAGAGAGTGTGTGTGTGTGTGTGTGTGTGT	*	125279	PASS	0	none	0.025885	3	112	0.025885
chr10-092609293-AGAGAGAGAGAGTGTGTGTGTGTGTGTGTGTGTGT-A	chr10	92609293	AGAGAGAGAGAGTGTGTGTGTGTGTGTGTGTGTGT	A	125279	PASS	0	none	0	0	112	1e-6
chr10-092609293-AGAGAGAGAGAGTGTGTGTGTGTGTGTGTGTGTGT-AGTGT	chr10	92609293	AGAGAGAGAGAGTGTGTGTGTGTGTGTGTGTGTGT	AGTGT	125279	PASS	0	none	1.0799999999999996e-4	0	112	1.0799999999999996e-4
chr10-092609293-AGAGAGAGAGAGTGTGTGTGTGTGTGTGTGTGTGT-AGTGTGTGTGT	chr10	92609293	AGAGAGAGAGAGTGTGTGTGTGTGTGTGTGTGTGT	AGTGTGTGTGT	125279	PASS	0	none	9e-6	0	112	9e-6
chr10-092609293-AGAGAGAGAGAGTGTGTGTGTGTGTGTGTGTGTGT-AGTGTGTGTGTGT	chr10	92609293	AGAGAGAGAGAGTGTGTGTGTGTGTGTGTGTGTGT	AGTGTGTGTGTGT	125279	PASS	0	none	9e-6	0	112	9e-6
chr10-092609293-AGAGAGAGAGAGTGTGTGTGTGTGTGTGTGTGTGT-AGTGTGTGTGTGTGT	chr10	92609293	AGAGAGAGAGAGTGTGTGTGTGTGTGTGTGTGTGT	AGTGTGTGTGTGTGT	125279	PASS	0	none	0	0	112	1e-6
chr10-092609293-AGAGAGAGAGAGTGTGTGTGTGTGTGTGTGTGTGT-AGTGTGTGTGTGTGTGT	chr10	92609293	AGAGAGAGAGAGTGTGTGTGTGTGTGTGTGTGTGT	AGTGTGTGTGTGTGTGT	125279	PASS	0	none	0.00142499999999999	0	112	0.00142499999999999
chr10-092609293-AGAGAGAGAGAGTGTGTGTGTGTGTGTGTGTGTGT-AGTGTGTGTGTGTGTGTGT	chr10	92609293	AGAGAGAGAGAGTGTGTGTGTGTGTGTGTGTGTGT	AGTGTGTGTGTGTGTGTGT	125279	PASS	0	none	0.002969	0	112	0.002969
chr10-092609293-AGAGAGAGAGAGTGTGTGTGTGTGTGTGTGTGTGT-AGTGTGTGTGTGTGTGTGTGT	chr10	92609293	AGAGAGAGAGAGTGTGTGTGTGTGTGTGTGTGTGT	AGTGTGTGTGTGTGTGTGTGT	125279	PASS	0	none	0.016496	5	112	0.016496
chr10-092609293-AGAGAGAGAGAGTGTGTGTGTGTGTGTGTGTGTGT-AGTGTGTGTGTGTGTGTGTGTGT	chr10	92609293	AGAGAGAGAGAGTGTGTGTGTGTGTGTGTGTGTGT	AGTGTGTGTGTGTGTGTGTGTGT	125279	PASS	0	none	0.01126799999999999	0	112	0.01126799999999999
chr10-092609293-AGAGAGAGAGAGTGTGTGTGTGTGTGTGTGTGTGT-TGAGAGAGAGAGTGTGTGTGTGTGTGTGTGTGTGT	chr10	92609293	AGAGAGAGAGAGTGTGTGTGTGTGTGTGTGTGTGT	TGAGAGAGAGAGTGTGTGTGTGTGTGTGTGTGTGT	125279	PASS	0	none	9e-6	0	112	9e-6
chr10-092609295-AGAGAGAGAGTGTGTGTGTGTGTGTGTGTGT-*	chr10	92609295	AGAGAGAGAGTGTGTGTGTGTGTGTGTGTGT	*	87001	PASS	0	none	0.056051	8	88	0.056051
chr10-092609295-AGAGAGAGAGTGTGTGTGTGTGTGTGTGTGT-A	chr10	92609295	AGAGAGAGAGTGTGTGTGTGTGTGTGTGTGT	A	87001	PASS	0	none	0	0	88	1e-6
chr10-092609295-AGAGAGAGAGTGTGTGTGTGTGTGTGTGTGT-AGGGAGAGAGAGTGTGTGTGTGTGTGTGTGTGT	chr10	92609295	AGAGAGAGAGTGTGTGTGTGTGTGTGTGTGT	AGGGAGAGAGAGTGTGTGTGTGTGTGTGTGTGT	87001	PASS	0	none	0	0	88	1e-6
chr10-092609295-AGAGAGAGAGTGTGTGTGTGTGTGTGTGTGT-AGT	chr10	92609295	AGAGAGAGAGTGTGTGTGTGTGTGTGTGTGT	AGT	87001	PASS	0	none	1.6799999999999994e-4	0	88	1.6799999999999994e-4
chr10-092609295-AGAGAGAGAGTGTGTGTGTGTGTGTGTGTGT-AGTGAGAGAGAGTGTGTGTGTGTGTGTGTGTGT	chr10	92609295	AGAGAGAGAGTGTGTGTGTGTGTGTGTGTGT	AGTGAGAGAGAGTGTGTGTGTGTGTGTGTGTGT	87001	PASS	0	none	0	0	88	1e-6
chr10-092609295-AGAGAGAGAGTGTGTGTGTGTGTGTGTGTGT-AGTGTGT	chr10	92609295	AGAGAGAGAGTGTGTGTGTGTGTGTGTGTGT	AGTGTGT	87001	PASS	0	none	0	0	88	1e-6
chr10-092609295-AGAGAGAGAGTGTGTGTGTGTGTGTGTGTGT-AGTGTGTGT	chr10	92609295	AGAGAGAGAGTGTGTGTGTGTGTGTGTGTGT	AGTGTGTGT	87001	PASS	0	none	2.1e-4	0	88	2.1e-4
chr10-092609295-AGAGAGAGAGTGTGTGTGTGTGTGTGTGTGT-AGTGTGTGTGT	chr10	92609295	AGAGAGAGAGTGTGTGTGTGTGTGTGTGTGT	AGTGTGTGTGT	87001	PASS	0	none	1.0799999999999998e-4	0	88	1.0799999999999998e-4
chr10-092609295-AGAGAGAGAGTGTGTGTGTGTGTGTGTGTGT-AGTGTGTGTGTGT	chr10	92609295	AGAGAGAGAGTGTGTGTGTGTGTGTGTGTGT	AGTGTGTGTGTGT	87001	PASS	0	none	1.89e-4	0	88	1.89e-4
chr10-092609295-AGAGAGAGAGTGTGTGTGTGTGTGTGTGTGT-AGTGTGTGTGTGTGT	chr10	92609295	AGAGAGAGAGTGTGTGTGTGTGTGTGTGTGT	AGTGTGTGTGTGTGT	87001	PASS	0	none	0.002148	0	88	0.002148
chr10-092609295-AGAGAGAGAGTGTGTGTGTGTGTGTGTGTGT-AGTGTGTGTGTGTGTGT	chr10	92609295	AGAGAGAGAGTGTGTGTGTGTGTGTGTGTGT	AGTGTGTGTGTGTGTGT	87001	PASS	0	none	0.003181	0	88	0.003181
chr10-092609295-AGAGAGAGAGTGTGTGTGTGTGTGTGTGTGT-AGTGTGTGTGTGTGTGTGT	chr10	92609295	AGAGAGAGAGTGTGTGTGTGTGTGTGTGTGT	AGTGTGTGTGTGTGTGTGT	87001	PASS	0	none	0.01038499999999999	0	88	0.01038499999999999
chr10-092609295-AGAGAGAGAGTGTGTGTGTGTGTGTGTGTGT-AGTGTGTGTGTGTGTGTGTGT	chr10	92609295	AGAGAGAGAGTGTGTGTGTGTGTGTGTGTGT	AGTGTGTGTGTGTGTGTGTGT	87001	PASS	0	none	0.01238099999999998	1	88	0.01238099999999998
chr10-092609295-AGAGAGAGAGTGTGTGTGTGTGTGTGTGTGT-TGAGAGAGAGTGTGTGTGTGTGTGTGTGTGT	chr10	92609295	AGAGAGAGAGTGTGTGTGTGTGTGTGTGTGT	TGAGAGAGAGTGTGTGTGTGTGTGTGTGTGT	87001	PASS	0	none	9e-6	0	88	9e-6
chr10-092609297-AGAGAGAGTGTGTGTGTGTGTGTGTGT-*	chr10	92609297	AGAGAGAGTGTGTGTGTGTGTGTGTGT	*	115969	PASS	0	none	0.08345100000000001	9	82	0.08345100000000001
chr10-092609297-AGAGAGAGTGTGTGTGTGTGTGTGTGT-A	chr10	92609297	AGAGAGAGTGTGTGTGTGTGTGTGTGT	A	115969	PASS	0	none	0	0	82	1e-6
chr10-092609297-AGAGAGAGTGTGTGTGTGTGTGTGTGT-AGTGT	chr10	92609297	AGAGAGAGTGTGTGTGTGTGTGTGTGT	AGTGT	115969	PASS	0	none	2.2000000000000003e-5	0	82	2.2000000000000003e-5
chr10-092609297-AGAGAGAGTGTGTGTGTGTGTGTGTGT-AGTGTGT	chr10	92609297	AGAGAGAGTGTGTGTGTGTGTGTGTGT	AGTGTGT	115969	PASS	0	none	4.760000000000004e-4	0	82	4.760000000000004e-4
chr10-092609297-AGAGAGAGTGTGTGTGTGTGTGTGTGT-AGTGTGTGT	chr10	92609297	AGAGAGAGTGTGTGTGTGTGTGTGTGT	AGTGTGTGT	115969	PASS	0	none	4.300000000000006e-4	0	82	4.300000000000006e-4
chr10-092609297-AGAGAGAGTGTGTGTGTGTGTGTGTGT-AGTGTGTGTGT	chr10	92609297	AGAGAGAGTGTGTGTGTGTGTGTGTGT	AGTGTGTGTGT	115969	PASS	0	none	3.410000000000005e-4	0	82	3.410000000000005e-4
chr10-092609297-AGAGAGAGTGTGTGTGTGTGTGTGTGT-AGTGTGTGTGTGT	chr10	92609297	AGAGAGAGTGTGTGTGTGTGTGTGTGT	AGTGTGTGTGTGT	115969	PASS	0	none	0.004036	2	82	0.004036
chr10-092609297-AGAGAGAGTGTGTGTGTGTGTGTGTGT-AGTGTGTGTGTGTGT	chr10	92609297	AGAGAGAGTGTGTGTGTGTGTGTGTGT	AGTGTGTGTGTGTGT	115969	PASS	0	none	0.007301	1	82	0.007301
chr10-092609297-AGAGAGAGTGTGTGTGTGTGTGTGTGT-AGTGTGTGTGTGTGTGT	chr10	92609297	AGAGAGAGTGTGTGTGTGTGTGTGTGT	AGTGTGTGTGTGTGTGT	115969	PASS	0	none	0.01005199999999998	1	82	0.01005199999999998
chr10-092609297-AGAGAGAGTGTGTGTGTGTGTGTGTGT-AGTGTGTGTGTGTGTGTGT	chr10	92609297	AGAGAGAGTGTGTGTGTGTGTGTGTGT	AGTGTGTGTGTGTGTGTGT	115969	PASS	0	none	0.002659	1	82	0.002659
chr10-092609297-AGAGAGAGTGTGTGTGTGTGTGTGTGT-GGAGAGAGTGTGTGTGTGTGTGTGTGT	chr10	92609297	AGAGAGAGTGTGTGTGTGTGTGTGTGT	GGAGAGAGTGTGTGTGTGTGTGTGTGT	115969	PASS	0	none	0	0	82	1e-6
chr10-092609297-AGAGAGAGTGTGTGTGTGTGTGTGTGT-TGAGAGAGTGTGTGTGTGTGTGTGTGT	chr10	92609297	AGAGAGAGTGTGTGTGTGTGTGTGTGT	TGAGAGAGTGTGTGTGTGTGTGTGTGT	115969	PASS	0	none	1.689999999999999e-4	0	82	1.689999999999999e-4
chr10-092609298-GA-*	chr10	92609298	GA	*	187	VQSRTrancheINDEL99.50to99.90	0	none	0.11236100000000002	14	78	0.11236100000000002
chr10-092609298-GA-AA	chr10	92609298	GA	AA	187	VQSRTrancheINDEL99.50to99.90	0	none	0	0	78	1e-6
chr10-092609298-GA-G	chr10	92609298	GA	G	187	VQSRTrancheINDEL99.50to99.90	0	none	2.2000000000000003e-5	0	78	2.2000000000000003e-5
chr10-092609299-AGAGAGTGTGTGTGTGTGTGT-*	chr10	92609299	AGAGAGTGTGTGTGTGTGTGT	*	113342	PASS	0	none	0.10468800000000002	14	68	0.10468800000000002
chr10-092609299-AGAGAGTGTGTGTGTGTGTGT-A	chr10	92609299	AGAGAGTGTGTGTGTGTGTGT	A	113342	PASS	8.2033e-4	afr	1.29e-4	0	68	8.2033e-4
chr10-092609299-AGAGAGTGTGTGTGTGTGTGT-AGT	chr10	92609299	AGAGAGTGTGTGTGTGTGTGT	AGT	113342	PASS	0	none	0.00114799999999999	0	68	0.00114799999999999
chr10-092609299-AGAGAGTGTGTGTGTGTGTGT-AGTGAGAGTGTGTGTGTGTGTGT	chr10	92609299	AGAGAGTGTGTGTGTGTGTGT	AGTGAGAGTGTGTGTGTGTGTGT	113342	PASS	0	none	2.9800000000000003e-4	0	68	2.9800000000000003e-4
chr10-092609299-AGAGAGTGTGTGTGTGTGTGT-AGTGT	chr10	92609299	AGAGAGTGTGTGTGTGTGTGT	AGTGT	113342	PASS	0	none	1.6999999999999996e-4	0	68	1.6999999999999996e-4
chr10-092609299-AGAGAGTGTGTGTGTGTGTGT-AGTGTGT	chr10	92609299	AGAGAGTGTGTGTGTGTGTGT	AGTGTGT	113342	PASS	0	none	4.790000000000004e-4	0	68	4.790000000000004e-4
chr10-092609299-AGAGAGTGTGTGTGTGTGTGT-AGTGTGTGT	chr10	92609299	AGAGAGTGTGTGTGTGTGTGT	AGTGTGTGT	113342	PASS	0	none	0.00985399999999999	1	68	0.00985399999999999
chr10-092609299-AGAGAGTGTGTGTGTGTGTGT-AGTGTGTGTGT	chr10	92609299	AGAGAGTGTGTGTGTGTGTGT	AGTGTGTGTGT	113342	PASS	0	none	0.00919399999999999	1	68	0.00919399999999999
chr10-092609299-AGAGAGTGTGTGTGTGTGTGT-AGTGTGTGTGTGT	chr10	92609299	AGAGAGTGTGTGTGTGTGTGT	AGTGTGTGTGTGT	113342	PASS	0	none	0.00181699999999999	0	68	0.00181699999999999
chr10-092609299-AGAGAGTGTGTGTGTGTGTGT-AGTGTGTGTGTGTGT	chr10	92609299	AGAGAGTGTGTGTGTGTGTGT	AGTGTGTGTGTGTGT	113342	PASS	0	none	0.00134499999999999	0	68	0.00134499999999999
chr10-092609299-AGAGAGTGTGTGTGTGTGTGT-TGAGAGTGTGTGTGTGTGTGT	chr10	92609299	AGAGAGTGTGTGTGTGTGTGT	TGAGAGTGTGTGTGTGTGTGT	113342	PASS	0	none	0.00136899999999999	0	68	0.00136899999999999
chr10-092609300-GAGAGTGTGTGT-*	chr10	92609300	GAGAGTGTGTGT	*	144.97	PASS	0	none	0.13499500000000003	16	64	0.13499500000000003
chr10-092609300-GAGAGTGTGTGT-G	chr10	92609300	GAGAGTGTGTGT	G	144.97	PASS	0	none	2.2000000000000003e-5	0	64	2.2000000000000003e-5
chr10-092609301-AGAGTGTGTGTGTGTGTGT-*	chr10	92609301	AGAGTGTGTGTGTGTGTGT	*	446526	PASS	0	none	0.123549	15	66	0.123549
chr10-092609301-AGAGTGTGTGTGTGTGTGT-A	chr10	92609301	AGAGTGTGTGTGTGTGTGT	A	446526	PASS	0.0036926	afr	3.900000000000003e-4	0	66	0.0036926
chr10-092609301-AGAGTGTGTGTGTGTGTGT-AGAGAGAGAGTGAGTGTGTGTGTGTGTGT	chr10	92609301	AGAGTGTGTGTGTGTGTGT	AGAGAGAGAGTGAGTGTGTGTGTGTGTGT	446526	PASS	0	none	3.6999999999999985e-5	0	66	3.6999999999999985e-5
chr10-092609301-AGAGTGTGTGTGTGTGTGT-AGAGAGAGTGAGTGTGTGTGTGTGTGT	chr10	92609301	AGAGTGTGTGTGTGTGTGT	AGAGAGAGTGAGTGTGTGTGTGTGTGT	446526	PASS	0	none	0.00103299999999999	0	66	0.00103299999999999
chr10-092609301-AGAGTGTGTGTGTGTGTGT-AGAGAGTGAGTGTGTGTGTGTGTGT	chr10	92609301	AGAGTGTGTGTGTGTGTGT	AGAGAGTGAGTGTGTGTGTGTGTGT	446526	PASS	0	none	8.140000000000004e-4	0	66	8.140000000000004e-4
chr10-092609301-AGAGTGTGTGTGTGTGTGT-AGAGTGAGTGTGTGTGTGTGTGT	chr10	92609301	AGAGTGTGTGTGTGTGTGT	AGAGTGAGTGTGTGTGTGTGTGT	446526	PASS	0	none	0.01125599999999999	4	66	0.01125599999999999
chr10-092609301-AGAGTGTGTGTGTGTGTGT-AGT	chr10	92609301	AGAGTGTGTGTGTGTGTGT	AGT	446526	PASS	0	none	0.002721	0	66	0.002721
chr10-092609301-AGAGTGTGTGTGTGTGTGT-AGTGAGTGTGTGTGTGTGTGT	chr10	92609301	AGAGTGTGTGTGTGTGTGT	AGTGAGTGTGTGTGTGTGTGT	446526	PASS	0	none	0.01248499999999999	1	66	0.01248499999999999
chr10-092609301-AGAGTGTGTGTGTGTGTGT-AGTGT	chr10	92609301	AGAGTGTGTGTGTGTGTGT	AGTGT	446526	PASS	0	none	2.7800000000000036e-4	0	66	2.7800000000000036e-4
chr10-092609301-AGAGTGTGTGTGTGTGTGT-AGTGTGAGTGTGTGTGTGTGTGT	chr10	92609301	AGAGTGTGTGTGTGTGTGT	AGTGTGAGTGTGTGTGTGTGTGT	446526	PASS	0	none	0	0	66	1e-6
chr10-092609301-AGAGTGTGTGTGTGTGTGT-AGTGTGT	chr10	92609301	AGAGTGTGTGTGTGTGTGT	AGTGTGT	446526	PASS	0	none	6.940000000000002e-4	0	66	6.940000000000002e-4
chr10-092609301-AGAGTGTGTGTGTGTGTGT-AGTGTGTGT	chr10	92609301	AGAGTGTGTGTGTGTGTGT	AGTGTGTGT	446526	PASS	0	none	0.01133599999999999	4	66	0.01133599999999999
chr10-092609301-AGAGTGTGTGTGTGTGTGT-AGTGTGTGTGT	chr10	92609301	AGAGTGTGTGTGTGTGTGT	AGTGTGTGTGT	446526	PASS	0	none	5.290000000000003e-4	0	66	5.290000000000003e-4
chr10-092609301-AGAGTGTGTGTGTGTGTGT-AGTGTGTGTGTGT	chr10	92609301	AGAGTGTGTGTGTGTGTGT	AGTGTGTGTGTGT	446526	PASS	0	none	6.470000000000003e-4	0	66	6.470000000000003e-4
chr10-092609301-AGAGTGTGTGTGTGTGTGT-AGTGTGTGTGTGTGT	chr10	92609301	AGAGTGTGTGTGTGTGTGT	AGTGTGTGTGTGTGT	446526	PASS	0	none	0.002032	0	66	0.002032
chr10-092609301-AGAGTGTGTGTGTGTGTGT-AGTGTGTGTGTGTGTGAGTGTGTGTGTGTGTGT	chr10	92609301	AGAGTGTGTGTGTGTGTGT	AGTGTGTGTGTGTGTGAGTGTGTGTGTGTGTGT	446526	PASS	0	none	0	0	66	1e-6
chr10-092609301-AGAGTGTGTGTGTGTGTGT-TGAGTGTGTGTGTGTGTGT	chr10	92609301	AGAGTGTGTGTGTGTGTGT	TGAGTGTGTGTGTGTGTGT	446526	PASS	0	none	0.027818	3	66	0.027818
chr10-092609303-AGTGTGTGTGTGTGTGTGTGT-*	chr10	92609303	AGTGTGTGTGTGTGTGTGTGT	*	1488100	PASS	0	none	0.13094100000000003	16	66	0.13094100000000003
chr10-092609303-AGTGTGTGTGTGTGTGTGTGT-A	chr10	92609303	AGTGTGTGTGTGTGTGTGTGT	A	1488100	PASS	0	none	0	0	66	1e-6
chr10-092609303-AGTGTGTGTGTGTGTGTGTGT-AGAGAGAGAGTGTGTGTGTGTGTGTGTGTGTGTGT	chr10	92609303	AGTGTGTGTGTGTGTGTGTGT	AGAGAGAGAGTGTGTGTGTGTGTGTGTGTGTGTGT	1488100	PASS	0	none	0	0	66	1e-6
chr10-092609303-AGTGTGTGTGTGTGTGTGTGT-AGAGAGAGTGGGTGTGTGTGTGTGTGTGTGT	chr10	92609303	AGTGTGTGTGTGTGTGTGTGT	AGAGAGAGTGGGTGTGTGTGTGTGTGTGTGT	1488100	PASS	0	none	0	0	66	1e-6
chr10-092609303-AGTGTGTGTGTGTGTGTGTGT-AGAGAGAGTGTGTGTGTGTGTGTGTGTGT	chr10	92609303	AGTGTGTGTGTGTGTGTGTGT	AGAGAGAGTGTGTGTGTGTGTGTGTGTGT	1488100	PASS	0	none	5.4999999999999995e-5	0	66	5.4999999999999995e-5
chr10-092609303-AGTGTGTGTGTGTGTGTGTGT-AGAGAGAGTGTGTGTGTGTGTGTGTGTGTGT	chr10	92609303	AGTGTGTGTGTGTGTGTGTGT	AGAGAGAGTGTGTGTGTGTGTGTGTGTGTGT	1488100	PASS	0	none	5.4999999999999995e-5	0	66	5.4999999999999995e-5
chr10-092609303-AGTGTGTGTGTGTGTGTGTGT-AGAGAGAGTGTGTGTGTGTGTGTGTGTGTGTGT	chr10	92609303	AGTGTGTGTGTGTGTGTGTGT	AGAGAGAGTGTGTGTGTGTGTGTGTGTGTGTGT	1488100	PASS	0	none	4.23e-4	0	66	4.23e-4
chr10-092609303-AGTGTGTGTGTGTGTGTGTGT-AGAGAGTGAGTGTGTGTGTGTGTGTGTGTGT	chr10	92609303	AGTGTGTGTGTGTGTGTGTGT	AGAGAGTGAGTGTGTGTGTGTGTGTGTGTGT	1488100	PASS	0	none	2.3000000000000003e-5	0	66	2.3000000000000003e-5
chr10-092609303-AGTGTGTGTGTGTGTGTGTGT-AGAGAGTGAGTGTGTGTGTGTGTGTGTGTGTGT	chr10	92609303	AGTGTGTGTGTGTGTGTGTGT	AGAGAGTGAGTGTGTGTGTGTGTGTGTGTGTGT	1488100	PASS	0	none	0	0	66	1e-6
chr10-092609303-AGTGTGTGTGTGTGTGTGTGT-AGAGAGTGTGTGTGTGTGTGTGTGTGT	chr10	92609303	AGTGTGTGTGTGTGTGTGTGT	AGAGAGTGTGTGTGTGTGTGTGTGTGT	1488100	PASS	0	none	1.9599999999999997e-4	0	66	1.9599999999999997e-4
chr10-092609303-AGTGTGTGTGTGTGTGTGTGT-AGAGAGTGTGTGTGTGTGTGTGTGTGTGT	chr10	92609303	AGTGTGTGTGTGTGTGTGTGT	AGAGAGTGTGTGTGTGTGTGTGTGTGTGT	1488100	PASS	0	none	3.799999999999998e-5	0	66	3.799999999999998e-5
chr10-092609303-AGTGTGTGTGTGTGTGTGTGT-AGAGAGTGTGTGTGTGTGTGTGTGTGTGTGT	chr10	92609303	AGTGTGTGTGTGTGTGTGTGT	AGAGAGTGTGTGTGTGTGTGTGTGTGTGTGT	1488100	PASS	0	none	1.9599999999999997e-4	0	66	1.9599999999999997e-4
chr10-092609303-AGTGTGTGTGTGTGTGTGTGT-AGAGTGAGTGTGTGTGTGTGTGTGTGTGTGT	chr10	92609303	AGTGTGTGTGTGTGTGTGTGT	AGAGTGAGTGTGTGTGTGTGTGTGTGTGTGT	1488100	PASS	0	none	0	0	66	1e-6
chr10-092609303-AGTGTGTGTGTGTGTGTGTGT-AGAGTGTGTGTGTGTGTGTGTGTGT	chr10	92609303	AGTGTGTGTGTGTGTGTGTGT	AGAGTGTGTGTGTGTGTGTGTGTGT	1488100	PASS	0	none	0.00120799999999999	0	66	0.00120799999999999
chr10-092609303-AGTGTGTGTGTGTGTGTGTGT-AGAGTGTGTGTGTGTGTGTGTGTGTGT	chr10	92609303	AGTGTGTGTGTGTGTGTGTGT	AGAGTGTGTGTGTGTGTGTGTGTGTGT	1488100	PASS	0	none	2.620000000000004e-4	0	66	2.620000000000004e-4
chr10-092609303-AGTGTGTGTGTGTGTGTGTGT-AGAGTGTGTGTGTGTGTGTGTGTGTGTGT	chr10	92609303	AGTGTGTGTGTGTGTGTGTGT	AGAGTGTGTGTGTGTGTGTGTGTGTGTGT	1488100	PASS	0	none	9.3e-5	0	66	9.3e-5
chr10-092609303-AGTGTGTGTGTGTGTGTGTGT-AGAGTGTGTGTGTGTGTGTGTGTGTGTGTGT	chr10	92609303	AGTGTGTGTGTGTGTGTGTGT	AGAGTGTGTGTGTGTGTGTGTGTGTGTGTGT	1488100	PASS	0	none	2.3000000000000003e-5	0	66	2.3000000000000003e-5
chr10-092609303-AGTGTGTGTGTGTGTGTGTGT-AGT	chr10	92609303	AGTGTGTGTGTGTGTGTGTGT	AGT	1488100	PASS	0	none	2.3000000000000003e-5	0	66	2.3000000000000003e-5
chr10-092609303-AGTGTGTGTGTGTGTGTGTGT-AGTGAGTGTGTGTGTGTGTGTGTGTGT	chr10	92609303	AGTGTGTGTGTGTGTGTGTGT	AGTGAGTGTGTGTGTGTGTGTGTGTGT	1488100	PASS	0	none	5.170000000000003e-4	0	66	5.170000000000003e-4
chr10-092609303-AGTGTGTGTGTGTGTGTGTGT-AGTGAGTGTGTGTGTGTGTGTGTGTGTGT	chr10	92609303	AGTGTGTGTGTGTGTGTGTGT	AGTGAGTGTGTGTGTGTGTGTGTGTGTGT	1488100	PASS	0	none	7.399999999999998e-5	0	66	7.399999999999998e-5
chr10-092609303-AGTGTGTGTGTGTGTGTGTGT-AGTGAGTGTGTGTGTGTGTGTGTGTGTGTGT	chr10	92609303	AGTGTGTGTGTGTGTGTGTGT	AGTGAGTGTGTGTGTGTGTGTGTGTGTGTGT	1488100	PASS	0	none	0	0	66	1e-6
chr10-092609303-AGTGTGTGTGTGTGTGTGTGT-AGTGT	chr10	92609303	AGTGTGTGTGTGTGTGTGTGT	AGTGT	1488100	PASS	0	none	4.930000000000004e-4	0	66	4.930000000000004e-4
chr10-092609303-AGTGTGTGTGTGTGTGTGTGT-AGTGTGT	chr10	92609303	AGTGTGTGTGTGTGTGTGTGT	AGTGTGT	1488100	PASS	0	none	0.012742	0	66	0.012742
chr10-092609303-AGTGTGTGTGTGTGTGTGTGT-AGTGTGTGT	chr10	92609303	AGTGTGTGTGTGTGTGTGTGT	AGTGTGTGT	1488100	PASS	0	none	0.01249599999999999	1	66	0.01249599999999999
chr10-092609303-AGTGTGTGTGTGTGTGTGTGT-AGTGTGTGTGT	chr10	92609303	AGTGTGTGTGTGTGTGTGTGT	AGTGTGTGTGT	1488100	PASS	0	none	0.004211	0	66	0.004211
chr10-092609303-AGTGTGTGTGTGTGTGTGTGT-AGTGTGTGTGTGT	chr10	92609303	AGTGTGTGTGTGTGTGTGTGT	AGTGTGTGTGTGT	1488100	PASS	0	none	0.006867	0	66	0.006867
chr10-092609303-AGTGTGTGTGTGTGTGTGTGT-AGTGTGTGTGTGTGT	chr10	92609303	AGTGTGTGTGTGTGTGTGTGT	AGTGTGTGTGTGTGT	1488100	PASS	0	none	0.004504	0	66	0.004504
chr10-092609303-AGTGTGTGTGTGTGTGTGTGT-AGTGTGTGTGTGTGTGT	chr10	92609303	AGTGTGTGTGTGTGTGTGTGT	AGTGTGTGTGTGTGTGT	1488100	PASS	0	none	0.00783999999999999	1	66	0.00783999999999999
chr10-092609303-AGTGTGTGTGTGTGTGTGTGT-AGTGTGTGTGTGTGTGTGT	chr10	92609303	AGTGTGTGTGTGTGTGTGTGT	AGTGTGTGTGTGTGTGTGT	1488100	PASS	0	none	0.01776400000000002	4	66	0.01776400000000002
chr10-092609303-AGTGTGTGTGTGTGTGTGTGT-AGTGTGTGTGTGTGTGTGTGTGT	chr10	92609303	AGTGTGTGTGTGTGTGTGTGT	AGTGTGTGTGTGTGTGTGTGTGT	1488100	PASS	0	none	0.01394699999999998	0	66	0.01394699999999998
chr10-092609303-AGTGTGTGTGTGTGTGTGTGT-AGTGTGTGTGTGTGTGTGTGTGTGT	chr10	92609303	AGTGTGTGTGTGTGTGTGTGT	AGTGTGTGTGTGTGTGTGTGTGTGT	1488100	PASS	0	none	0.005146	0	66	0.005146
chr10-092609303-AGTGTGTGTGTGTGTGTGTGT-AGTGTGTGTGTGTGTGTGTGTGTGTGT	chr10	92609303	AGTGTGTGTGTGTGTGTGTGT	AGTGTGTGTGTGTGTGTGTGTGTGTGT	1488100	PASS	0	none	3.5300000000000045e-4	0	66	3.5300000000000045e-4
chr10-092609303-AGTGTGTGTGTGTGTGTGTGT-AGTGTGTGTGTGTGTGTGTGTGTGTGTGT	chr10	92609303	AGTGTGTGTGTGTGTGTGTGT	AGTGTGTGTGTGTGTGTGTGTGTGTGTGT	1488100	PASS	0	none	3.799999999999998e-5	0	66	3.799999999999998e-5
chr10-092609303-AGTGTGTGTGTGTGTGTGTGT-AGTGTGTGTGTGTGTGTGTGTGTGTGTGTGT	chr10	92609303	AGTGTGTGTGTGTGTGTGTGT	AGTGTGTGTGTGTGTGTGTGTGTGTGTGTGT	1488100	PASS	0	none	0	0	66	1e-6
chr10-092609303-AGTGTGTGTGTGTGTGTGTGT-AGTGTGTGTGTGTGTGTGTGTGTGTGTGTGTGT	chr10	92609303	AGTGTGTGTGTGTGTGTGTGT	AGTGTGTGTGTGTGTGTGTGTGTGTGTGTGTGT	1488100	PASS	0	none	0	0	66	1e-6
chr10-092609303-AGTGTGTGTGTGTGTGTGTGT-TGTGTGTGTGTGTGTGTGTGT	chr10	92609303	AGTGTGTGTGTGTGTGTGTGT	TGTGTGTGTGTGTGTGTGTGT	1488100	PASS	0	none	0.07728300000000002	8	66	0.07728300000000002
chr10-092609305-T-*	chr10	92609305	T	*	83187	PASS	0	none	0.19723	19	60	0.19723
chr10-092609305-T-A	chr10	92609305	T	A	83187	PASS	0.019646	amr	0.01074899999999999	3	60	0.019646
chr10-092609305-T-TGA	chr10	92609305	T	TGA	83187	PASS	0.0087786	mid	0.001965	0	60	0.0087786
chr10-092609307-T-*	chr10	92609307	T	*	29219	PASS	0	none	0.14428900000000003	13	72	0.14428900000000003
chr10-092609307-T-A	chr10	92609307	T	A	29219	PASS	0.0064444	nfe	0.005709	0	72	0.0064444
chr10-092609308-GT-*	chr10	92609308	GT	*	361.97	VQSRTrancheINDEL97.00to99.00	0	none	0.09614500000000002	8	88	0.09614500000000002
chr10-092609308-GT-G	chr10	92609308	GT	G	361.97	VQSRTrancheINDEL97.00to99.00	0	none	3.6999999999999985e-5	0	88	3.6999999999999985e-5
chr10-092609309-T-*	chr10	92609309	T	*	26549	VQSRTrancheINDEL95.00to96.00	0	none	0.09639900000000004	8	88	0.09639900000000004
chr10-092609309-T-A	chr10	92609309	T	A	26549	VQSRTrancheINDEL95.00to96.00	0.0014005	afr	0.00277	1	88	0.00277
chr10-092609309-T-C	chr10	92609309	T	C	26549	VQSRTrancheINDEL95.00to96.00	0	none	0	0	88	1e-6
chr10-092609309-T-TGA	chr10	92609309	T	TGA	26549	VQSRTrancheINDEL95.00to96.00	0	none	0	0	88	1e-6
chr10-092609310-GTGTGTGTGTGT-*	chr10	92609310	GTGTGTGTGTGT	*	359.97	VQSRTrancheINDEL97.00to99.00	0	none	0.07093700000000001	5	102	0.07093700000000001
chr10-092609310-GTGTGTGTGTGT-G	chr10	92609310	GTGTGTGTGTGT	G	359.97	VQSRTrancheINDEL97.00to99.00	0	none	3.6999999999999985e-5	0	102	3.6999999999999985e-5
chr10-092609311-T-*	chr10	92609311	T	*	15117	PASS	0	none	0.07097900000000001	5	104	0.07097900000000001
chr10-092609311-T-A	chr10	92609311	T	A	15117	PASS	7.7565e-4	afr	0.00158899999999999	0	104	0.00158899999999999
chr10-092609313-T-*	chr10	92609313	T	*	26231	PASS	0	none	0.03977400000000001	1	114	0.03977400000000001
chr10-092609313-T-A	chr10	92609313	T	A	26231	PASS	0.0017971	sas	0.00194599999999999	0	114	0.00194599999999999
chr10-092609315-T-*	chr10	92609315	T	*	74596	PASS	0	none	0.03284900000000001	1	126	0.03284900000000001
chr10-092609315-T-A	chr10	92609315	T	A	74596	PASS	0.0048785	sas	0.004657	0	126	0.0048785
chr10-092609317-T-*	chr10	92609317	T	*	183520	PASS	0	none	0.018664	0	134	0.018664
chr10-092609317-T-A	chr10	92609317	T	A	183520	PASS	0.017446	afr	0.01217899999999999	1	134	0.017446
chr10-092609342-G-*	chr10	92609342	G	*	274383	PASS	0	none	3.6999999999999985e-5	0	134	3.6999999999999985e-5
chr10-092609342-G-GTT	chr10	92609342	G	GTT	274383	PASS	0.0019208	nfe	0.00181699999999999	0	134	0.0019208
chr10-092609342-G-T	chr10	92609342	G	T	274383	PASS	0.027255	amr	0.01430199999999999	2	134	0.027255
chr10-092612949-A-G	chr10	92612949	A	G	244719	PASS	0.072845	amr	0.02430600000000001	4	134	0.072845
chr10-092613185-T-C	chr10	92613185	T	C	1658666	PASS	0.2093	amr	0.089244	13	134	0.2093
chr10-092613626-C-A	chr10	92613626	C	A	1164	PASS	0	none	0	0	134	1e-6
chr10-092613626-C-T	chr10	92613626	C	T	1164	PASS	1.18e-5	nfe	0	1	134	1.18e-5
chr10-092613681-A-G	chr10	92613681	A	G	18456	PASS	0.0020672	nfe	9.87999999999999e-4	1	134	0.0020672
chr10-092616672-T-*	chr10	92616672	T	*	24052	PASS	0	none	0	0	134	1e-6
chr10-092616672-T-C	chr10	92616672	T	C	24052	PASS	0.0027196	nfe	0.00181699999999999	1	134	0.0027196
chr10-092616700-A-G	chr10	92616700	A	G	251196	PASS	0.055545	amr	0.01732900000000001	2	134	0.055545
chr10-092616864-CTTG-C	chr10	92616864	CTTG	C	1267761.97	PASS	0.39138	afr	0.06338	1	132	0.39138
chr10-092616957-G-T	chr10	92616957	G	T	306	PASS	1.016e-5	nfe	0	1	126	1.016e-5
chr10-092621336-T-C	chr10	92621336	T	C	187774	PASS	0.05447	amr	0.01727600000000001	2	134	0.05447
chr10-092621580-C-T	chr10	92621580	C	T	190169	PASS	0.055523	amr	0.01727200000000001	2	126	0.055523
chr10-092621596-TTG-T	chr10	92621596	TTG	T	963624.97	PASS	0.0019833	nfe	0.005697	0	120	0.005697
chr10-092621596-TTG-TTGTG	chr10	92621596	TTG	TTGTG	963624.97	PASS	0	none	1.0799999999999996e-4	0	120	1.0799999999999996e-4
chr10-092621596-TTG-TTGTGTGTGTGCGTGTGTGTGTGTGTG	chr10	92621596	TTG	TTGTGTGTGTGCGTGTGTGTGTGTGTG	963624.97	PASS	0	none	0	0	120	1e-6
chr10-092621596-TTG-TTGTGTGTGTGTG	chr10	92621596	TTG	TTGTGTGTGTGTG	963624.97	PASS	0	none	2.2000000000000003e-5	0	120	2.2000000000000003e-5
chr10-092621596-TTG-TTGTGTGTGTGTGTGTG	chr10	92621596	TTG	TTGTGTGTGTGTGTGTG	963624.97	PASS	0	none	2.2000000000000003e-5	0	120	2.2000000000000003e-5
chr10-092621596-TTG-TTGTGTGTGTGTGTGTGTG	chr10	92621596	TTG	TTGTGTGTGTGTGTGTGTG	963624.97	PASS	0	none	1.47e-4	0	120	1.47e-4
chr10-092621596-TTG-TTGTGTGTGTGTGTGTGTGTG	chr10	92621596	TTG	TTGTGTGTGTGTGTGTGTGTG	963624.97	PASS	0	none	0.005311	0	120	0.005311
chr10-092621596-TTG-TTGTGTGTGTGTGTGTGTGTGTG	chr10	92621596	TTG	TTGTGTGTGTGTGTGTGTGTGTG	963624.97	PASS	0	none	0.03824	0	120	0.03824
chr10-092621596-TTG-TTGTGTGTGTGTGTGTGTGTGTGTG	chr10	92621596	TTG	TTGTGTGTGTGTGTGTGTGTGTGTG	963624.97	PASS	0	none	0.01044599999999999	0	120	0.01044599999999999
chr10-092621596-TTG-TTGTGTGTGTGTGTGTGTGTGTGTGTG	chr10	92621596	TTG	TTGTGTGTGTGTGTGTGTGTGTGTGTG	963624.97	PASS	0	none	0.01497999999999998	2	120	0.01497999999999998
chr10-092621596-TTG-TTGTGTGTGTGTGTGTGTGTGTGTGTGTG	chr10	92621596	TTG	TTGTGTGTGTGTGTGTGTGTGTGTGTGTG	963624.97	PASS	0	none	0.00130099999999999	0	120	0.00130099999999999
chr10-092621596-TTG-TTGTGTGTGTGTGTGTGTGTGTGTGTGTGTG	chr10	92621596	TTG	TTGTGTGTGTGTGTGTGTGTGTGTGTGTGTG	963624.97	PASS	0	none	3.160000000000005e-4	0	120	3.160000000000005e-4
chr10-092628754-A-G	chr10	92628754	A	G	922492	PASS	0.40109	afr	0.08173400000000001	3	134	0.40109
chr10-092628790-T-*	chr10	92628790	T	*	4340	PASS	0	none	0	0	134	1e-6
chr10-092628790-T-C	chr10	92628790	T	C	4340	PASS	3.1314e-4	nfe	1.47e-4	1	134	3.1314e-4
chr10-092628987-ATTT-A	chr10	92628987	ATTT	A	756877.97	ExcessHet	2.512e-5	nfe	8.9e-5	0	102	8.9e-5
chr10-092628987-ATTT-AT	chr10	92628987	ATTT	AT	756877.97	ExcessHet	0	none	0.01214	1	102	0.01214
chr10-092628987-ATTT-ATT	chr10	92628987	ATTT	ATT	756877.97	ExcessHet	0	none	0.30372999999999933	33	102	0.30372999999999933
chr10-092628987-ATTT-ATTTT	chr10	92628987	ATTT	ATTTT	756877.97	ExcessHet	0	none	0.027304	2	102	0.027304
chr10-092628987-ATTT-ATTTTT	chr10	92628987	ATTT	ATTTTT	756877.97	ExcessHet	0	none	2.5100000000000014e-4	0	102	2.5100000000000014e-4
chr10-092628988-T-*	chr10	92628988	T	*	48	PASS	0	none	0.31663099999999983	34	74	0.31663099999999983
chr10-092628988-T-A	chr10	92628988	T	A	48	PASS	0	none	9e-6	0	74	9e-6
chr10-092630402-G-C	chr10	92630402	G	C	25260	PASS	0.0041042	nfe	0.00171799999999999	1	134	0.0041042
chr10-092630485-A-C	chr10	92630485	A	C	246147	PASS	0.066433	amr	0.026081	4	134	0.066433
chr10-092632702-A-T	chr10	92632702	A	T	1453679	PASS	0.40749	afr	0.08178700000000001	3	134	0.40749
chr10-092632704-G-A	chr10	92632704	G	A	827	PASS	0	none	0	1	134	1e-6
chr10-092632756-A-ATAATT	chr10	92632756	A	ATAATT	9885004.97	PASS	0.92751	eas	0.6258440000000004	78	134	0.92751
chr10-092633873-T-G	chr10	92633873	T	G	1360239	PASS	0.2112	amr	0.08680300000000002	13	134	0.2112
chr10-092633931-ACAGT-A	chr10	92633931	ACAGT	A	1212562.97	PASS	0.38553	afr	0.07784200000000002	3	132	0.38553
chr10-092637032-CAAAAAAAAAAA-C	chr10	92637032	CAAAAAAAAAAA	C	2338030.97	PASS	1.82e-6	nfe	8.9e-5	0	80	8.9e-5
chr10-092637032-CAAAAAAAAAAA-CAA	chr10	92637032	CAAAAAAAAAAA	CAA	2338030.97	PASS	0	none	0	0	80	1e-6
chr10-092637032-CAAAAAAAAAAA-CAAA	chr10	92637032	CAAAAAAAAAAA	CAAA	2338030.97	PASS	0	none	8.9e-5	0	80	8.9e-5
chr10-092637032-CAAAAAAAAAAA-CAAAA	chr10	92637032	CAAAAAAAAAAA	CAAAA	2338030.97	PASS	0	none	5.4e-4	0	80	5.4e-4
chr10-092637032-CAAAAAAAAAAA-CAAAAA	chr10	92637032	CAAAAAAAAAAA	CAAAAA	2338030.97	PASS	0	none	0.002611	0	80	0.002611
chr10-092637032-CAAAAAAAAAAA-CAAAAAA	chr10	92637032	CAAAAAAAAAAA	CAAAAAA	2338030.97	PASS	0	none	0.00879499999999999	2	80	0.00879499999999999
chr10-092637032-CAAAAAAAAAAA-CAAAAAAA	chr10	92637032	CAAAAAAAAAAA	CAAAAAAA	2338030.97	PASS	0	none	0.027288	4	80	0.027288
chr10-092637032-CAAAAAAAAAAA-CAAAAAAAA	chr10	92637032	CAAAAAAAAAAA	CAAAAAAAA	2338030.97	PASS	0	none	0.07521600000000002	9	80	0.07521600000000002
chr10-092637032-CAAAAAAAAAAA-CAAAAAAAAA	chr10	92637032	CAAAAAAAAAAA	CAAAAAAAAA	2338030.97	PASS	0	none	0.169833	14	80	0.169833
chr10-092637032-CAAAAAAAAAAA-CAAAAAAAAAA	chr10	92637032	CAAAAAAAAAAA	CAAAAAAAAAA	2338030.97	PASS	0	none	0.235032	21	80	0.235032
chr10-092637032-CAAAAAAAAAAA-CAAAAAAAAAAAA	chr10	92637032	CAAAAAAAAAAA	CAAAAAAAAAAAA	2338030.97	PASS	0	none	0.07275500000000001	4	80	0.07275500000000001
chr10-092637032-CAAAAAAAAAAA-CAAAAAAAAAAAAA	chr10	92637032	CAAAAAAAAAAA	CAAAAAAAAAAAAA	2338030.97	PASS	0	none	0.01100899999999999	0	80	0.01100899999999999
chr10-092637032-CAAAAAAAAAAA-CAAAAAAAAAAAAAA	chr10	92637032	CAAAAAAAAAAA	CAAAAAAAAAAAAAA	2338030.97	PASS	0	none	0.00134899999999999	0	80	0.00134899999999999
chr10-092637032-CAAAAAAAAAAA-CAAAAAAAAAAAAAAA	chr10	92637032	CAAAAAAAAAAA	CAAAAAAAAAAAAAAA	2338030.97	PASS	0	none	7.099999999999998e-5	0	80	7.099999999999998e-5
chr10-092637032-CAAAAAAAAAAA-CAAAAAAAAAAAAAAAA	chr10	92637032	CAAAAAAAAAAA	CAAAAAAAAAAAAAAAA	2338030.97	PASS	0	none	3.6999999999999985e-5	0	80	3.6999999999999985e-5
chr10-092637032-CAAAAAAAAAAA-CAAAAAAAAAAAAAAAAA	chr10	92637032	CAAAAAAAAAAA	CAAAAAAAAAAAAAAAAA	2338030.97	PASS	0	none	0	0	80	1e-6
chr10-092637083-G-A	chr10	92637083	G	A	651	PASS	0	none	0	0	96	1e-6
chr10-092637083-G-T	chr10	92637083	G	T	651	PASS	0.001127	nfe	7.260000000000005e-4	2	96	0.001127
chr10-092637089-G-T	chr10	92637089	G	T	1640	PASS	0.0023423	nfe	0.00176599999999999	3	90	0.0023423
chr10-092637635-G-C	chr10	92637635	G	C	72989	PASS	0.090694	amr	0.004059	1	134	0.090694
chr10-092648100-C-T	chr10	92648100	C	T	881320	PASS	0.086993	nfe	0.065514	8	128	0.086993
chr10-092648108-CAAAA-AAAAA	chr10	92648108	CAAAA	AAAAA	3447716	ExcessHet	0	none	0	0	120	1e-6
chr10-092648108-CAAAA-C	chr10	92648108	CAAAA	C	3447716	ExcessHet	9.78e-6	nfe	2.2000000000000003e-5	0	120	2.2000000000000003e-5
chr10-092648108-CAAAA-CA	chr10	92648108	CAAAA	CA	3447716	ExcessHet	0	none	0.00274	0	120	0.00274
chr10-092648108-CAAAA-CAA	chr10	92648108	CAAAA	CAA	3447716	ExcessHet	0	none	0.045514	2	120	0.045514
chr10-092648108-CAAAA-CAAA	chr10	92648108	CAAAA	CAAA	3447716	ExcessHet	0	none	0.3601839999999999	43	120	0.3601839999999999
chr10-092648108-CAAAA-CAAAAA	chr10	92648108	CAAAA	CAAAAA	3447716	ExcessHet	0	none	0.053762	15	120	0.053762
chr10-092648108-CAAAA-CAAAAAA	chr10	92648108	CAAAA	CAAAAAA	3447716	ExcessHet	0	none	0.00159499999999999	0	120	0.00159499999999999
chr10-092648108-CAAAA-CAAAAAAA	chr10	92648108	CAAAA	CAAAAAAA	3447716	ExcessHet	0	none	1.27e-4	0	120	1.27e-4
chr10-092648108-CAAAA-CAAAAAAAA	chr10	92648108	CAAAA	CAAAAAAAA	3447716	ExcessHet	0	none	2.9400000000000004e-4	0	120	2.9400000000000004e-4
chr10-092648108-CAAAA-CAAAAAAAAA	chr10	92648108	CAAAA	CAAAAAAAAA	3447716	ExcessHet	0	none	0.00134999999999999	0	120	0.00134999999999999
chr10-092648108-CAAAA-CAAAAAAAAAA	chr10	92648108	CAAAA	CAAAAAAAAAA	3447716	ExcessHet	0	none	0.006522	0	120	0.006522
chr10-092648108-CAAAA-CAAAAAAAAAAA	chr10	92648108	CAAAA	CAAAAAAAAAAA	3447716	ExcessHet	0	none	6.100000000000004e-4	0	120	6.100000000000004e-4
chr10-092648108-CAAAA-CAAAAAAAAAAAA	chr10	92648108	CAAAA	CAAAAAAAAAAAA	3447716	ExcessHet	0	none	5.2999999999999994e-5	0	120	5.2999999999999994e-5
chr10-092648108-CAAAA-CAAAAAAAAAAAAA	chr10	92648108	CAAAA	CAAAAAAAAAAAAA	3447716	ExcessHet	0	none	0	0	120	1e-6
chr10-092648108-CAAAA-CAAAAAAAAAAAAAA	chr10	92648108	CAAAA	CAAAAAAAAAAAAAA	3447716	ExcessHet	0	none	1.88e-4	0	120	1.88e-4
chr10-092648108-CAAAA-CAAAAAAAAAAAAAAA	chr10	92648108	CAAAA	CAAAAAAAAAAAAAAA	3447716	ExcessHet	0	none	2.9400000000000004e-4	0	120	2.9400000000000004e-4
chr10-092648108-CAAAA-CAAAAAAAAAAAAAAAA	chr10	92648108	CAAAA	CAAAAAAAAAAAAAAAA	3447716	ExcessHet	0	none	0.00139899999999999	0	120	0.00139899999999999
chr10-092648108-CAAAA-CAAAAAAAAAAAAAAAAA	chr10	92648108	CAAAA	CAAAAAAAAAAAAAAAAA	3447716	ExcessHet	0	none	0.002439	1	120	0.002439
chr10-092648108-CAAAA-CAAAAAAAAAAAAAAAAAA	chr10	92648108	CAAAA	CAAAAAAAAAAAAAAAAAA	3447716	ExcessHet	0	none	0.005106	1	120	0.005106
chr10-092648108-CAAAA-CAAAAAAAAAAAAAAAAAAA	chr10	92648108	CAAAA	CAAAAAAAAAAAAAAAAAAA	3447716	ExcessHet	0	none	0.007402	0	120	0.007402
chr10-092648108-CAAAA-CAAAAAAAAAAAAAAAAAAAA	chr10	92648108	CAAAA	CAAAAAAAAAAAAAAAAAAAA	3447716	ExcessHet	0	none	0.00935099999999999	0	120	0.00935099999999999
chr10-092648108-CAAAA-CAAAAAAAAAAAAAAAAAAAAA	chr10	92648108	CAAAA	CAAAAAAAAAAAAAAAAAAAAA	3447716	ExcessHet	0	none	0.005311	0	120	0.005311
chr10-092648108-CAAAA-CAAAAAAAAAAAAAAAAAAAAAA	chr10	92648108	CAAAA	CAAAAAAAAAAAAAAAAAAAAAA	3447716	ExcessHet	0	none	0.002189	0	120	0.002189
chr10-092648108-CAAAA-CAAAAAAAAAAAAAAAAAAAAAAA	chr10	92648108	CAAAA	CAAAAAAAAAAAAAAAAAAAAAAA	3447716	ExcessHet	0	none	0.00139899999999999	0	120	0.00139899999999999
chr10-092648108-CAAAA-CAAAAAAAAAAAAAAAAAAAAAAAA	chr10	92648108	CAAAA	CAAAAAAAAAAAAAAAAAAAAAAAA	3447716	ExcessHet	0	none	6.100000000000004e-4	0	120	6.100000000000004e-4
chr10-092648108-CAAAA-CAAAAAAAAAAAAAAAAAAAAAAAAA	chr10	92648108	CAAAA	CAAAAAAAAAAAAAAAAAAAAAAAAA	3447716	ExcessHet	0	none	2.09e-4	0	120	2.09e-4
chr10-092648108-CAAAA-CAAAAAAAAAAAAAAAAAAAAAAAAAA	chr10	92648108	CAAAA	CAAAAAAAAAAAAAAAAAAAAAAAAAA	3447716	ExcessHet	0	none	2.2000000000000003e-5	0	120	2.2000000000000003e-5
chr10-092648108-CAAAA-CAAAAAAAAAAAAAAAAAAAAAAAAAAA	chr10	92648108	CAAAA	CAAAAAAAAAAAAAAAAAAAAAAAAAAA	3447716	ExcessHet	0	none	3.6999999999999985e-5	0	120	3.6999999999999985e-5
chr10-092648108-CAAAA-CAAAAAAAAAAAAAAAAAAAAAAAAAAAA	chr10	92648108	CAAAA	CAAAAAAAAAAAAAAAAAAAAAAAAAAAA	3447716	ExcessHet	0	none	0	0	120	1e-6
chr10-092648108-CAAAA-CAAAAAAAAAAAAAAAAAAAAAAAAAAAAA	chr10	92648108	CAAAA	CAAAAAAAAAAAAAAAAAAAAAAAAAAAAA	3447716	ExcessHet	0	none	0	0	120	1e-6
chr10-092648132-AGGT-A	chr10	92648132	AGGT	A	2876	VQSRTrancheINDEL97.00to99.00	3.556e-4	afr	0.00142399999999999	0	132	0.00142399999999999
chr10-092648132-AGGT-TGGT	chr10	92648132	AGGT	TGGT	2876	VQSRTrancheINDEL97.00to99.00	0	none	2.2000000000000003e-5	0	132	2.2000000000000003e-5
chr10-092648450-A-G	chr10	92648450	A	G	890207	PASS	0.076293	nfe	0.05736400000000001	12	134	0.076293
chr10-092650043-C-G	chr10	92650043	C	G	8179729	PASS	1.5431e-4	eas	0	0	134	1.5431e-4
chr10-092650043-C-T	chr10	92650043	C	T	8179729	PASS	0.75747	eas	0.5480050000000001	65	134	0.75747
chr10-092653623-G-A	chr10	92653623	G	A	298811	PASS	0.077495	amr	0.02473	4	134	0.077495
chr10-092653910-G-A	chr10	92653910	G	A	206488	PASS	0.070518	amr	0.02413500000000001	5	116	0.070518
chr10-092658997-T-C	chr10	92658997	T	C	12753	PASS	0.086455	nfe	0.00911299999999998	0	0	0.086455
chr10-092668830-T-C	chr10	92668830	T	C	3426	PASS	4.142e-5	nfe	7.099999999999998e-5	1	134	7.099999999999998e-5
chr10-092668932-C-T	chr10	92668932	C	T	11720	PASS	2.6088e-4	nfe	1.6699999999999994e-4	1	134	2.6088e-4
chr10-092669122-C-A	chr10	92669122	C	A	1304509	PASS	6.181e-5	sas	9e-6	0	134	6.181e-5
chr10-092669122-C-G	chr10	92669122	C	G	1304509	PASS	0.1694	afr	0.034927	2	134	0.1694
chr10-092669253-G-A	chr10	92669253	G	A	1289487	PASS	0.17915	afr	0.034847	2	134	0.17915
chr10-092669325-T-C	chr10	92669325	T	C	969726	PASS	0.056546	amr	0.017592	2	134	0.056546
chr10-092669337-T-C	chr10	92669337	T	C	1692130	PASS	0.18061	afr	0.03482	2	134	0.18061
chr10-092669490-GT-G	chr10	92669490	GT	G	2487781.97	ExcessHet	0.13889	afr	0.02941800000000001	2	126	0.13889
chr10-092669490-GT-GTT	chr10	92669490	GT	GTT	2487781.97	ExcessHet	0	none	0.169857	22	126	0.169857
chr10-092669490-GT-GTTT	chr10	92669490	GT	GTTT	2487781.97	ExcessHet	0	none	0.003017	1	126	0.003017
chr10-092669490-GT-GTTTT	chr10	92669490	GT	GTTTT	2487781.97	ExcessHet	0	none	0	0	126	1e-6
chr10-092669491-T-*	chr10	92669491	T	*	449	VQSRTrancheSNP99.90to99.95	0	none	0.02942100000000001	2	130	0.02942100000000001
chr10-092669491-T-G	chr10	92669491	T	G	449	VQSRTrancheSNP99.90to99.95	3.622e-5	nfe	2.2000000000000003e-5	0	130	3.622e-5
chr10-092669710-C-A	chr10	92669710	C	A	13094686	PASS	0	none	0	0	134	1e-6
chr10-092669710-C-T	chr10	92669710	C	T	13094686	PASS	0.88761	eas	0.5708990000000003	69	134	0.88761
chr10-092669754-T-C	chr10	92669754	T	C	8433916	PASS	0.7473	eas	0.4215199999999997	53	134	0.7473
chr10-092669769-C-T	chr10	92669769	C	T	1057815	PASS	0.091904	mid	0.08798300000000002	13	134	0.091904
chr10-092689941-C-A	chr10	92689941	C	A	232449	PASS	0.048657	amr	0.01318399999999998	1	18	0.048657
chr10-092689976-G-A	chr10	92689976	G	A	1049219	PASS	0.16941	amr	0.04587400000000002	2	66	0.16941
chr10-092690304-G-A	chr10	92690304	G	A	603824	PASS	0.054736	amr	0.017856	3	134	0.054736
chr10-092690476-G-T	chr10	92690476	G	T	5071660	PASS	0.43449	nfe	0.3323289999999997	64	134	0.43449
chr10-092690496-GGC-G	chr10	92690496	GGC	G	471887.97	PASS	0.056598	sas	0.02642600000000002	1	134	0.056598
chr10-092691973-C-A	chr10	92691973	C	A	170143	PASS	0.061566	mid	0.05958400000000001	0	2	0.061566
chr10-092692673-T-G	chr10	92692673	T	G	3772211	PASS	0.12381	afr	0.10865700000000002	16	134	0.12381
chr10-092834659-ATT-*	chr10	92834659	ATT	*	2394420.97	ExcessHet	0	none	0	0	110	1e-6
chr10-092834659-ATT-A	chr10	92834659	ATT	A	2394420.97	ExcessHet	3.915e-5	sas	1.47e-4	0	110	1.47e-4
chr10-092834659-ATT-AT	chr10	92834659	ATT	AT	2394420.97	ExcessHet	0	none	0.03846900000000001	3	110	0.03846900000000001
chr10-092834659-ATT-ATTT	chr10	92834659	ATT	ATTT	2394420.97	ExcessHet	0	none	0.3514719999999997	45	110	0.3514719999999997
chr10-092834659-ATT-ATTTT	chr10	92834659	ATT	ATTTT	2394420.97	ExcessHet	0	none	0.03522300000000002	4	110	0.03522300000000002
chr10-092834659-ATT-ATTTTT	chr10	92834659	ATT	ATTTTT	2394420.97	ExcessHet	0	none	6.560000000000002e-4	0	110	6.560000000000002e-4
chr10-092834659-ATT-ATTTTTT	chr10	92834659	ATT	ATTTTTT	2394420.97	ExcessHet	0	none	9e-6	0	110	9e-6
chr10-092834660-T-*	chr10	92834660	T	*	45	PASS	0	none	0.03864900000000002	3	104	0.03864900000000002
chr10-092834660-T-G	chr10	92834660	T	G	45	PASS	0	none	0	0	104	1e-6
chr10-092834660-T-TC	chr10	92834660	T	TC	45	PASS	0	none	0	0	104	1e-6
chr10-092834808-G-A	chr10	92834808	G	A	11757667	PASS	0.73818	amr	0.6694310000000006	107	134	0.73818
chr10-092848326-T-C	chr10	92848326	T	C	127538	PASS	0.98849	nfe	0.06998200000000002	0	0	0.98849
chr10-092848562-C-A	chr10	92848562	C	A	146009	PASS	0	none	0	0	8	1e-6
chr10-092848562-C-T	chr10	92848562	C	T	146009	PASS	0.022096	nfe	0.01216199999999999	0	8	0.022096
chr10-092848565-TC-CC	chr10	92848565	TC	CC	309	VQSRTrancheINDEL95.00to96.00	0	none	1.87e-4	0	6	1.87e-4
chr10-092848565-TC-T	chr10	92848565	TC	T	309	VQSRTrancheINDEL95.00to96.00	0	none	9e-6	0	6	9e-6
chr10-092848671-C-*	chr10	92848671	C	*	108267	PASS	0	none	9e-6	0	2	9e-6
chr10-092848671-C-T	chr10	92848671	C	T	108267	PASS	0.01666	nfe	0.012943	0	2	0.01666
chr10-092899564-T-C	chr10	92899564	T	C	23156	PASS	0.014561	afr	0.00113199999999999	1	134	0.014561
chr10-092899698-A-G	chr10	92899698	A	G	254291	PASS	0.04176	afr	0.01632800000000001	5	134	0.04176
chr10-092899758-C-G	chr10	92899758	C	G	906282	PASS	0.20507	amr	0.09759100000000002	14	134	0.20507
chr10-092899887-G-A	chr10	92899887	G	A	3848	PASS	0.0012957	nfe	3.3800000000000046e-4	1	116	0.0012957
chr10-092900203-G-A	chr10	92900203	G	A	364400	PASS	0.60142	nfe	0.197737	0	0	0.60142
chr10-092909774-G-T	chr10	92909774	G	T	139642	PASS	0.024745	nfe	0.01299	4	134	0.024745
chr10-092915671-TAAAA-T	chr10	92915671	TAAAA	T	31296.97	PASS	1.083e-5	nfe	0	0	128	1.083e-5
chr10-092915671-TAAAA-TA	chr10	92915671	TAAAA	TA	31296.97	PASS	0	none	9e-6	0	128	9e-6
chr10-092915671-TAAAA-TAAA	chr10	92915671	TAAAA	TAAA	31296.97	PASS	0	none	5.640000000000005e-4	0	128	5.640000000000005e-4
chr10-092915671-TAAAA-TAAAAA	chr10	92915671	TAAAA	TAAAAA	31296.97	PASS	0	none	0.00990099999999998	1	128	0.00990099999999998
chr10-092915671-TAAAA-TAAAAAA	chr10	92915671	TAAAA	TAAAAAA	31296.97	PASS	0	none	3.6999999999999985e-5	0	128	3.6999999999999985e-5
chr10-092916000-T-C	chr10	92916000	T	C	134812	PASS	0.03991	afr	0.01469699999999999	5	134	0.03991
chr10-092919877-T-G	chr10	92919877	T	G	20259	PASS	0.007861	sas	0.002364	1	132	0.007861
chr10-092928196-T-C	chr10	92928196	T	C	94377	PASS	0.016034	nfe	0.01304199999999999	5	134	0.016034
chr10-092934071-G-A	chr10	92934071	G	A	147448	PASS	0	none	0	0	134	1e-6
chr10-092934071-G-T	chr10	92934071	G	T	147448	PASS	0.016397	nfe	0.01369799999999999	5	134	0.016397
chr10-092934268-GTTT-ATTT	chr10	92934268	GTTT	ATTT	522536	ExcessHet	0	none	1.0799999999999996e-4	0	94	1.0799999999999996e-4
chr10-092934268-GTTT-G	chr10	92934268	GTTT	G	522536	ExcessHet	4.1e-7	nfe	3.6999999999999985e-5	0	94	3.6999999999999985e-5
chr10-092934268-GTTT-GT	chr10	92934268	GTTT	GT	522536	ExcessHet	0	none	9.630000000000004e-4	0	94	9.630000000000004e-4
chr10-092934268-GTTT-GTT	chr10	92934268	GTTT	GTT	522536	ExcessHet	0	none	0.12521300000000002	8	94	0.12521300000000002
chr10-092934268-GTTT-GTTTT	chr10	92934268	GTTT	GTTTT	522536	ExcessHet	0	none	0.127174	18	94	0.127174
chr10-092934268-GTTT-GTTTTT	chr10	92934268	GTTT	GTTTTT	522536	ExcessHet	0	none	0.002088	0	94	0.002088
chr10-092934268-GTTT-GTTTTTT	chr10	92934268	GTTT	GTTTTTT	522536	ExcessHet	0	none	5.2999999999999994e-5	0	94	5.2999999999999994e-5
chr10-092934268-GTTT-GTTTTTTT	chr10	92934268	GTTT	GTTTTTTT	522536	ExcessHet	0	none	0	0	94	1e-6
chr10-092934268-GTTT-GTTTTTTTTT	chr10	92934268	GTTT	GTTTTTTTTT	522536	ExcessHet	0	none	0	0	94	1e-6
chr10-092934268-GTTT-TTTT	chr10	92934268	GTTT	TTTT	522536	ExcessHet	0	none	2.2000000000000003e-5	0	94	2.2000000000000003e-5
chr10-092934269-T-*	chr10	92934269	T	*	204	PASS	0	none	0.12652200000000002	8	92	0.12652200000000002
chr10-092934269-T-A	chr10	92934269	T	A	204	PASS	0	none	0	0	92	1e-6
chr10-092934269-T-G	chr10	92934269	T	G	204	PASS	4.751e-4	sas	0	0	92	4.751e-4
chr10-092935798-G-A	chr10	92935798	G	A	5382771	PASS	0.34264	afr	0.2707569999999998	33	134	0.34264
chr10-092935860-C-T	chr10	92935860	C	T	18769393	PASS	0.9905	eas	0.7484200000000004	85	134	0.9905
chr10-092940703-CTTTT-C	chr10	92940703	CTTTT	C	2950630	ExcessHet	1.76e-6	nfe	2.2000000000000003e-5	0	130	2.2000000000000003e-5
chr10-092940703-CTTTT-CT	chr10	92940703	CTTTT	CT	2950630	ExcessHet	0	none	0.00125299999999999	0	130	0.00125299999999999
chr10-092940703-CTTTT-CTT	chr10	92940703	CTTTT	CTT	2950630	ExcessHet	0	none	0.01917300000000001	3	130	0.01917300000000001
chr10-092940703-CTTTT-CTTT	chr10	92940703	CTTTT	CTTT	2950630	ExcessHet	0	none	0.183749	24	130	0.183749
chr10-092940703-CTTTT-CTTTTT	chr10	92940703	CTTTT	CTTTTT	2950630	ExcessHet	0	none	0.246682	32	130	0.246682
chr10-092940703-CTTTT-CTTTTTT	chr10	92940703	CTTTT	CTTTTTT	2950630	ExcessHet	0	none	0.02621100000000001	4	130	0.02621100000000001
chr10-092940703-CTTTT-CTTTTTTT	chr10	92940703	CTTTT	CTTTTTTT	2950630	ExcessHet	0	none	0.00134999999999999	1	130	0.00134999999999999
chr10-092940703-CTTTT-CTTTTTTTT	chr10	92940703	CTTTT	CTTTTTTTT	2950630	ExcessHet	0	none	2.2999999999999995e-4	0	130	2.2999999999999995e-4
chr10-092940703-CTTTT-CTTTTTTTTTTTT	chr10	92940703	CTTTT	CTTTTTTTTTTTT	2950630	ExcessHet	0	none	0	0	130	1e-6
chr10-092940703-CTTTT-CTTTTTTTTTTTTT	chr10	92940703	CTTTT	CTTTTTTTTTTTTT	2950630	ExcessHet	0	none	0	0	130	1e-6
chr10-092940703-CTTTT-CTTTTTTTTTTTTTT	chr10	92940703	CTTTT	CTTTTTTTTTTTTTT	2950630	ExcessHet	0	none	3.3800000000000046e-4	0	130	3.3800000000000046e-4
chr10-092940703-CTTTT-CTTTTTTTTTTTTTTT	chr10	92940703	CTTTT	CTTTTTTTTTTTTTTT	2950630	ExcessHet	0	none	1.6699999999999994e-4	0	130	1.6699999999999994e-4
chr10-092940703-CTTTT-CTTTTTTTTTTTTTTTT	chr10	92940703	CTTTT	CTTTTTTTTTTTTTTTT	2950630	ExcessHet	0	none	2.2000000000000003e-5	0	130	2.2000000000000003e-5
chr10-092940703-CTTTT-CTTTTTTTTTTTTTTTTTTTT	chr10	92940703	CTTTT	CTTTTTTTTTTTTTTTTTTTT	2950630	ExcessHet	0	none	9e-6	0	130	9e-6
chr10-092940703-CTTTT-CTTTTTTTTTTTTTTTTTTTTT	chr10	92940703	CTTTT	CTTTTTTTTTTTTTTTTTTTTT	2950630	ExcessHet	0	none	3.6999999999999985e-5	0	130	3.6999999999999985e-5
chr10-092940703-CTTTT-CTTTTTTTTTTTTTTTTTTTTTTTTTTTTTTTTTTTTTTTTCTTTTT	chr10	92940703	CTTTT	CTTTTTTTTTTTTTTTTTTTTTTTTTTTTTTTTTTTTTTTTCTTTTT	2950630	ExcessHet	0	none	9e-6	0	130	9e-6
chr10-092940703-CTTTT-TTTTT	chr10	92940703	CTTTT	TTTTT	2950630	ExcessHet	0	none	5.2999999999999994e-5	0	130	5.2999999999999994e-5
chr10-092940715-T-TA	chr10	92940715	T	TA	232.97	VQSRTrancheINDEL95.00to96.00	1.814e-5	nfe	0	1	134	1.814e-5
chr10-092948120-A-T	chr10	92948120	A	T	966	PASS	3.383e-4	nfe	3.6999999999999985e-5	1	130	3.383e-4
chr10-092954670-C-G	chr10	92954670	C	G	1455342	PASS	0.22328	amr	0.08999600000000002	12	134	0.22328
chr10-092973906-GA-G	chr10	92973906	GA	G	212339	ExcessHet	4.456e-4	amr	0.002263	0	104	0.002263
chr10-092973906-GA-GAA	chr10	92973906	GA	GAA	212339	ExcessHet	0	none	0.13954600000000003	11	104	0.13954600000000003
chr10-092973906-GA-GAAA	chr10	92973906	GA	GAAA	212339	ExcessHet	0	none	0.002488	0	104	0.002488
chr10-092973906-GA-GAAAA	chr10	92973906	GA	GAAAA	212339	ExcessHet	0	none	5.2999999999999994e-5	0	104	5.2999999999999994e-5
chr10-092973906-GA-GAAAAA	chr10	92973906	GA	GAAAAA	212339	ExcessHet	0	none	0	0	104	1e-6
chr10-092973906-GA-TA	chr10	92973906	GA	TA	212339	ExcessHet	0	none	0	0	104	1e-6
chr10-092974024-G-T	chr10	92974024	G	T	266267	PASS	0.016623	nfe	0.013908	5	134	0.016623
chr10-092997488-G-A	chr10	92997488	G	A	153638	PASS	0.017182	mid	0.00893799999999999	3	134	0.017182
chr10-093014090-A-T	chr10	93014090	A	T	726	PASS	1.74e-6	nfe	0	1	134	1.74e-6
chr10-093014170-CT-C	chr10	93014170	CT	C	939667	PASS	2.554e-5	nfe	4.05e-4	0	134	4.05e-4
chr10-093014170-CT-CTT	chr10	93014170	CT	CTT	939667	PASS	0	none	0.080232	12	134	0.080232
chr10-093014170-CT-CTTT	chr10	93014170	CT	CTTT	939667	PASS	0	none	4.950000000000003e-4	0	134	4.950000000000003e-4
chr10-093014170-CT-TT	chr10	93014170	CT	TT	939667	PASS	0	none	0	0	134	1e-6
chr10-093014325-CTTT-C	chr10	93014325	CTTT	C	399405	ExcessHet	0	none	5.2999999999999994e-5	0	100	5.2999999999999994e-5
chr10-093014325-CTTT-CT	chr10	93014325	CTTT	CT	399405	ExcessHet	0	none	0.002113	0	100	0.002113
chr10-093014325-CTTT-CTT	chr10	93014325	CTTT	CTT	399405	ExcessHet	0	none	0.11690600000000002	14	100	0.11690600000000002
chr10-093014325-CTTT-CTTTT	chr10	93014325	CTTT	CTTTT	399405	ExcessHet	0	none	0.135418	14	100	0.135418
chr10-093014325-CTTT-CTTTTT	chr10	93014325	CTTT	CTTTTT	399405	ExcessHet	0	none	0.00299	0	100	0.00299
chr10-093014325-CTTT-CTTTTTT	chr10	93014325	CTTT	CTTTTTT	399405	ExcessHet	0	none	1.27e-4	0	100	1.27e-4
chr10-093014325-CTTT-CTTTTTTT	chr10	93014325	CTTT	CTTTTTTT	399405	ExcessHet	0	none	9e-6	0	100	9e-6
chr10-093014325-CTTT-TTTT	chr10	93014325	CTTT	TTTT	399405	ExcessHet	0	none	0	0	100	1e-6
chr10-093014326-T-*	chr10	93014326	T	*	96	PASS	0	none	0.119532	14	98	0.119532
chr10-093014326-T-C	chr10	93014326	T	C	96	PASS	4.292e-5	amr	3.6999999999999985e-5	0	98	4.292e-5
chr10-093057050-G-GA	chr10	93057050	G	GA	12743510.97	PASS	0.98023	eas	0.8794980000000007	120	134	0.98023
chr10-093057060-T-C	chr10	93057060	T	C	919022	PASS	0.20764	amr	0.077257	14	134	0.20764
chr10-093057060-T-G	chr10	93057060	T	G	919022	PASS	0	none	0	0	134	1e-6
chr10-093057102-G-C	chr10	93057102	G	C	644164	PASS	0.11499	nfe	0.06378500000000002	10	134	0.11499
chr10-093058625-A-C	chr10	93058625	A	C	3836443	PASS	0.97158	eas	0.7676350000000002	101	110	0.97158
chr10-093058625-A-T	chr10	93058625	A	T	3836443	PASS	0	none	0	0	110	1e-6
chr10-093058681-T-A	chr10	93058681	T	A	246867	PASS	0.16837	amr	0.05876800000000002	3	42	0.16837
chr10-093060918-C-T	chr10	93060918	C	T	311	PASS	1.568e-5	nfe	0	1	108	1.568e-5
chr10-093061103-A-*	chr10	93061103	A	*	6631603	PASS	0	none	0	0	134	1e-6
chr10-093061103-A-G	chr10	93061103	A	G	6631603	PASS	0.49398	nfe	0.37302399999999947	68	134	0.49398
chr10-093061617-A-G	chr10	93061617	A	G	36951902	PASS	0.98633	nfe	0.953387	134	134	0.98633
chr10-093062167-C-T	chr10	93062167	C	T	1728	PASS	2.443e-5	nfe	0	1	134	2.443e-5
chr10-093062929-C-T	chr10	93062929	C	T	21108984	PASS	0.58981	nfe	0.48864499999999944	82	134	0.58981
chr10-093063138-G-T	chr10	93063138	G	T	14640710	PASS	0.97979	eas	0.8165220000000004	118	132	0.97979
chr10-093063170-C-T	chr10	93063170	C	T	40236	PASS	0.021457	afr	0.002339	1	126	0.021457
chr10-093063175-C-T	chr10	93063175	C	T	477359	PASS	0.1951	eas	0.03592800000000001	3	124	0.1951
chr10-093063586-C-T	chr10	93063586	C	T	166538	PASS	0.59089	nfe	0.099484	0	0	0.59089
chr10-093063839-G-C	chr10	93063839	G	C	204661	PASS	0.75281	eas	0.101919	0	0	0.75281
chr10-093064239-A-G	chr10	93064239	A	G	522	PASS	2.967e-5	nfe	0	1	134	2.967e-5
chr10-093064267-C-A	chr10	93064267	C	A	1031017	PASS	0.1886	amr	0.07843600000000002	14	134	0.1886
chr10-093064409-G-A	chr10	93064409	G	A	2104635	PASS	0.2147	amr	0.07889200000000002	14	134	0.2147
chr10-093064731-T-A	chr10	93064731	T	A	7264813	PASS	0.9983	nfe	0.9297580000000004	134	134	0.9983
chr10-093065956-G-A	chr10	93065956	G	A	12188	PASS	6.4797e-4	nfe	5.41e-4	1	134	6.4797e-4
chr10-093066227-G-*	chr10	93066227	G	*	4047	PASS	0	none	0	0	128	1e-6
chr10-093066227-G-A	chr10	93066227	G	A	4047	PASS	3.6091e-4	amr	1.27e-4	1	128	3.6091e-4
chr10-093066227-G-C	chr10	93066227	G	C	4047	PASS	8.9e-7	nfe	0	0	128	1e-6
chr10-093066227-G-T	chr10	93066227	G	T	4047	PASS	1.106e-5	amr	0	0	128	1.106e-5
chr10-093066324-TCCTGCCGCCTGCCGCCTGCCG-*	chr10	93066324	TCCTGCCGCCTGCCGCCTGCCG	*	4200478	PASS	0	none	0	0	82	1e-6
chr10-093066324-TCCTGCCGCCTGCCGCCTGCCG-GCCTGCCGCCTGCCGCCTGCCG	chr10	93066324	TCCTGCCGCCTGCCGCCTGCCG	GCCTGCCGCCTGCCGCCTGCCG	4200478	PASS	0	none	1.47e-4	0	82	1.47e-4
chr10-093066324-TCCTGCCGCCTGCCGCCTGCCG-T	chr10	93066324	TCCTGCCGCCTGCCGCCTGCCG	T	4200478	PASS	2.904e-5	sas	3.6999999999999985e-5	0	82	3.6999999999999985e-5
chr10-093066324-TCCTGCCGCCTGCCGCCTGCCG-TCCCGCCGCCTGCCGCCTGCCGCCTGCCG	chr10	93066324	TCCTGCCGCCTGCCGCCTGCCG	TCCCGCCGCCTGCCGCCTGCCGCCTGCCG	4200478	PASS	0	none	0	0	82	1e-6
chr10-093066324-TCCTGCCGCCTGCCGCCTGCCG-TCCTGCCG	chr10	93066324	TCCTGCCGCCTGCCGCCTGCCG	TCCTGCCG	4200478	PASS	0	none	0.004716	0	82	0.004716
chr10-093066324-TCCTGCCGCCTGCCGCCTGCCG-TCCTGCCGCCTGCCG	chr10	93066324	TCCTGCCGCCTGCCGCCTGCCG	TCCTGCCGCCTGCCG	4200478	PASS	0	none	0.32430599999999954	47	82	0.32430599999999954
chr10-093066324-TCCTGCCGCCTGCCGCCTGCCG-TCCTGCCGCCTGCCGCCTGCCGCCTGCCG	chr10	93066324	TCCTGCCGCCTGCCGCCTGCCG	TCCTGCCGCCTGCCGCCTGCCGCCTGCCG	4200478	PASS	0	none	0.004231	0	82	0.004231
chr10-093066324-TCCTGCCGCCTGCCGCCTGCCG-TCCTGCCGCCTGCCGCCTGCCGCCTGCCGCCTGCCG	chr10	93066324	TCCTGCCGCCTGCCGCCTGCCG	TCCTGCCGCCTGCCGCCTGCCGCCTGCCGCCTGCCG	4200478	PASS	0	none	3.6999999999999985e-5	0	82	3.6999999999999985e-5
chr10-093066324-TCCTGCCGCCTGCCGCCTGCCG-TCCTGCCGCCTGCCGCCTGCCGCCTGCCGCCTGCCGCCTGCCGCCTGCCG	chr10	93066324	TCCTGCCGCCTGCCGCCTGCCG	TCCTGCCGCCTGCCGCCTGCCGCCTGCCGCCTGCCGCCTGCCGCCTGCCG	4200478	PASS	0	none	9e-6	0	82	9e-6
chr10-093066324-TCCTGCCGCCTGCCGCCTGCCG-TCCTGCCGCCTGCCGCCTGCCGCCTGCCGCCTGCCGCCTGCCGCCTGCCGCCTGCCG	chr10	93066324	TCCTGCCGCCTGCCGCCTGCCG	TCCTGCCGCCTGCCGCCTGCCGCCTGCCGCCTGCCGCCTGCCGCCTGCCGCCTGCCG	4200478	PASS	0	none	0	0	82	1e-6
chr10-093066326-CTG-*	chr10	93066326	CTG	*	291.97	PASS	0	none	0.3303759999999996	47	76	0.3303759999999996
chr10-093066326-CTG-C	chr10	93066326	CTG	C	291.97	PASS	0	none	0	0	76	1e-6
chr10-093066327-TGCC-*	chr10	93066327	TGCC	*	63.97	PASS	0	none	0.3304029999999996	47	76	0.3304029999999996
chr10-093066327-TGCC-T	chr10	93066327	TGCC	T	63.97	PASS	0	none	0	0	76	1e-6
chr10-093066329-CCGCCT-*	chr10	93066329	CCGCCT	*	334	PASS	0	none	0.3304029999999996	47	76	0.3304029999999996
chr10-093066329-CCGCCT-ACGCCT	chr10	93066329	CCGCCT	ACGCCT	334	PASS	0	none	0	0	76	1e-6
chr10-093066329-CCGCCT-C	chr10	93066329	CCGCCT	C	334	PASS	0	none	0	0	76	1e-6
chr10-093066330-C-*	chr10	93066330	C	*	59362	PASS	0	none	0.3304029999999996	47	76	0.3304029999999996
chr10-093066330-C-CGCCTGCT	chr10	93066330	C	CGCCTGCT	59362	PASS	0.027041	nfe	0.002511	0	76	0.027041
chr10-093066330-C-T	chr10	93066330	C	T	59362	PASS	0	none	9e-6	0	76	9e-6
chr10-093066331-G-*	chr10	93066331	G	*	2374	PASS	0	none	0.3300599999999996	47	76	0.3300599999999996
chr10-093066331-G-GCCTGCCT	chr10	93066331	G	GCCTGCCT	2374	PASS	1.544e-5	nfe	2.2000000000000003e-5	0	76	2.2000000000000003e-5
chr10-093066331-G-T	chr10	93066331	G	T	2374	PASS	0.0021697	mid	5.2999999999999994e-5	0	76	0.0021697
chr10-093066334-TGCCG-*	chr10	93066334	TGCCG	*	63.97	PASS	0	none	0.005976	0	94	0.005976
chr10-093066334-TGCCG-T	chr10	93066334	TGCCG	T	63.97	PASS	0	none	0	0	94	1e-6
chr10-093066335-GCCGCC-*	chr10	93066335	GCCGCC	*	334	VQSRTrancheINDEL95.00to96.00	0	none	0.00595	0	94	0.00595
chr10-093066335-GCCGCC-ACCGCC	chr10	93066335	GCCGCC	ACCGCC	334	VQSRTrancheINDEL95.00to96.00	0	none	9e-6	0	94	9e-6
chr10-093066335-GCCGCC-G	chr10	93066335	GCCGCC	G	334	VQSRTrancheINDEL95.00to96.00	0	none	9e-6	0	94	9e-6
chr10-093066337-C-*	chr10	93066337	C	*	133	PASS	0	none	0.006003	0	98	0.006003
chr10-093066337-C-T	chr10	93066337	C	T	133	PASS	7.06e-6	nfe	2.2000000000000003e-5	0	98	2.2000000000000003e-5
chr10-093066338-G-*	chr10	93066338	G	*	60	VQSRTrancheSNP99.80to99.90	0	none	0.006003	0	98	0.006003
chr10-093066338-G-A	chr10	93066338	G	A	60	VQSRTrancheSNP99.80to99.90	0	none	9e-6	0	98	9e-6
chr10-093073655-G-A	chr10	93073655	G	A	200071	PASS	0.19823	eas	0.023138	3	88	0.19823
chr10-093073882-G-A	chr10	93073882	G	A	766940	PASS	0.042014	nfe	0.025949	8	134	0.042014
chr10-093074127-A-*	chr10	93074127	A	*	2482	VQSRTrancheINDEL99.90to99.95	0	none	6.999999999999998e-5	0	6	6.999999999999998e-5
chr10-093074127-A-AG	chr10	93074127	A	AG	2482	VQSRTrancheINDEL99.90to99.95	2.1029e-4	amr	1.87e-4	0	6	2.1029e-4
chr10-093074127-A-G	chr10	93074127	A	G	2482	VQSRTrancheINDEL99.90to99.95	1.1746e-4	amr	1.6699999999999994e-4	0	6	1.6699999999999994e-4
chr10-093074127-A-T	chr10	93074127	A	T	2482	VQSRTrancheINDEL99.90to99.95	5.589e-5	nfe	0	0	6	5.589e-5
chr10-093074131-A-AGGGG	chr10	93074131	A	AGGGG	11073	VQSRTrancheINDEL99.95to100.00	0	none	0	0	10	1e-6
chr10-093074131-A-AGGGGG	chr10	93074131	A	AGGGGG	11073	VQSRTrancheINDEL99.95to100.00	1.6255e-4	amr	1.27e-4	0	10	1.6255e-4
chr10-093074131-A-G	chr10	93074131	A	G	11073	VQSRTrancheINDEL99.95to100.00	0.006315	amr	0.002406	3	10	0.006315
chr10-093074131-A-T	chr10	93074131	A	T	11073	VQSRTrancheINDEL99.95to100.00	7.451e-5	nfe	0	0	10	7.451e-5
chr10-093074135-T-G	chr10	93074135	T	G	14313	PASS	0.010116	amr	0.003159	3	10	0.010116
chr10-093074140-CGGGA-C	chr10	93074140	CGGGA	C	16755	VQSRTrancheINDEL99.95to100.00	0	none	0	0	10	1e-6
chr10-093074140-CGGGA-CA	chr10	93074140	CGGGA	CA	16755	VQSRTrancheINDEL99.95to100.00	0	none	9e-6	0	10	9e-6
chr10-093074140-CGGGA-CGA	chr10	93074140	CGGGA	CGA	16755	VQSRTrancheINDEL99.95to100.00	0	none	1.27e-4	1	10	1.27e-4
chr10-093074140-CGGGA-GGGGA	chr10	93074140	CGGGA	GGGGA	16755	VQSRTrancheINDEL99.95to100.00	0	none	0.00331	2	10	0.00331
chr10-093074140-CGGGA-TGGGA	chr10	93074140	CGGGA	TGGGA	16755	VQSRTrancheINDEL99.95to100.00	0	none	3.6999999999999985e-5	0	10	3.6999999999999985e-5
chr10-093074141-G-*	chr10	93074141	G	*	1646	PASS	0	none	1.88e-4	1	132	1.88e-4
chr10-093074141-G-A	chr10	93074141	G	A	1646	PASS	1.117e-5	afr	0	0	132	1.117e-5
chr10-093074143-G-*	chr10	93074143	G	*	2700	VQSRTrancheINDEL99.95to100.00	0	none	2.2000000000000003e-5	0	8	2.2000000000000003e-5
chr10-093074143-G-A	chr10	93074143	G	A	2700	VQSRTrancheINDEL99.95to100.00	2.2758e-4	nfe	1.0699999999999996e-4	0	8	2.2758e-4
chr10-093074143-G-C	chr10	93074143	G	C	2700	VQSRTrancheINDEL99.95to100.00	0.00034680000000000003	nfe	8.9e-5	2	8	0.00034680000000000003
chr10-093074143-G-GA	chr10	93074143	G	GA	2700	VQSRTrancheINDEL99.95to100.00	1.5991e-4	nfe	0	0	8	1.5991e-4
chr10-093074143-G-GC	chr10	93074143	G	GC	2700	VQSRTrancheINDEL99.95to100.00	9.505e-5	nfe	3.6999999999999985e-5	0	8	9.505e-5
chr10-093074143-G-GCA	chr10	93074143	G	GCA	2700	VQSRTrancheINDEL99.95to100.00	1.3708e-4	nfe	2.2000000000000003e-5	0	8	1.3708e-4
chr10-093074143-G-GCC	chr10	93074143	G	GCC	2700	VQSRTrancheINDEL99.95to100.00	8.096e-5	nfe	6.999999999999998e-5	1	8	8.096e-5
chr10-093074143-G-GCCA	chr10	93074143	G	GCCA	2700	VQSRTrancheINDEL99.95to100.00	0	none	0	0	8	1e-6
chr10-093074143-G-GGGCC	chr10	93074143	G	GGGCC	2700	VQSRTrancheINDEL99.95to100.00	0	none	0	0	8	1e-6
chr10-093074143-G-GGGGCC	chr10	93074143	G	GGGGCC	2700	VQSRTrancheINDEL99.95to100.00	0	none	0	0	8	1e-6
chr10-093074143-G-GGGGGGC	chr10	93074143	G	GGGGGGC	2700	VQSRTrancheINDEL99.95to100.00	0	none	0	0	8	1e-6
chr10-093074143-G-GGGGGGGGCA	chr10	93074143	G	GGGGGGGGCA	2700	VQSRTrancheINDEL99.95to100.00	0	none	0	0	8	1e-6
chr10-093074143-G-GGGGGGGGCC	chr10	93074143	G	GGGGGGGGCC	2700	VQSRTrancheINDEL99.95to100.00	0	none	0	0	8	1e-6
chr10-093074143-G-GGGGGGGGGCC	chr10	93074143	G	GGGGGGGGGCC	2700	VQSRTrancheINDEL99.95to100.00	0	none	0	0	8	1e-6
chr10-093074143-G-GGGGGGGGGGA	chr10	93074143	G	GGGGGGGGGGA	2700	VQSRTrancheINDEL99.95to100.00	0	none	0	0	8	1e-6
chr10-093074143-G-GGGGGGGGGGGGGGC	chr10	93074143	G	GGGGGGGGGGGGGGC	2700	VQSRTrancheINDEL99.95to100.00	0	none	0	0	8	1e-6
chr10-093074154-T-C	chr10	93074154	T	C	1862	PASS	2.301e-5	amr	0	1	134	2.301e-5
chr10-093074680-G-A	chr10	93074680	G	A	239127	PASS	0.00783	nfe	0.005056	1	134	0.00783
chr10-093074683-A-C	chr10	93074683	A	C	1478701	PASS	0	none	0	0	134	1e-6
chr10-093074683-A-G	chr10	93074683	A	G	1478701	PASS	0.17581	eas	0.03250700000000001	4	134	0.17581
chr10-093074748-C-A	chr10	93074748	C	A	22608	PASS	8.1013e-4	nfe	3.160000000000005e-4	1	134	8.1013e-4
chr10-093074842-G-A	chr10	93074842	G	A	16102	PASS	2.796e-4	sas	8.9e-5	1	134	2.796e-4
chr10-093074911-C-G	chr10	93074911	C	G	15192	PASS	0	none	0	0	134	1e-6
chr10-093074911-C-T	chr10	93074911	C	T	15192	PASS	5.073e-5	nfe	7.099999999999998e-5	1	134	7.099999999999998e-5
chr10-093074995-G-T	chr10	93074995	G	T	197277	PASS	0.0040616	nfe	0.002015	2	134	0.0040616
chr10-093075818-A-G	chr10	93075818	A	G	116127	PASS	0.0071726	nfe	0.004442	4	134	0.0071726
chr10-093075818-A-T	chr10	93075818	A	T	116127	PASS	5.33e-6	nfe	0	0	134	5.33e-6
chr10-093076833-C-CCA	chr10	93076833	C	CCA	13425.97	PASS	4.7638e-4	nfe	3.6000000000000035e-4	1	134	4.7638e-4
chr10-093076883-A-G	chr10	93076883	A	G	152383	PASS	0.045762	afr	0.005339	1	134	0.045762
chr10-093077714-C-T	chr10	93077714	C	T	500822	PASS	0.91736	nfe	0.25075999999999943	0	0	0.91736
chr10-093206876-G-A	chr10	93206876	G	A	6841	PASS	0.0016473	sas	1.88e-4	1	134	0.0016473
chr10-093206975-A-*	chr10	93206975	A	*	15148553	PASS	0	none	8.9e-5	0	134	8.9e-5
chr10-093206975-A-C	chr10	93206975	A	C	15148553	PASS	0.93442	eas	0.4012159999999994	48	134	0.93442
chr10-093206977-C-A	chr10	93206977	C	A	6294014	PASS	8.81e-6	eas	0	0	134	8.81e-6
chr10-093206977-C-CTG	chr10	93206977	C	CTG	6294014	PASS	5.8977e-4	amr	8.9e-5	0	134	5.8977e-4
chr10-093206977-C-G	chr10	93206977	C	G	6294014	PASS	0.87865	eas	0.15047900000000003	21	134	0.87865
chr10-093206977-C-T	chr10	93206977	C	T	6294014	PASS	7.84e-6	nfe	9e-6	0	134	9e-6
chr10-093207063-T-C	chr10	93207063	T	C	1820876	PASS	0.071163	mid	0.053916	8	134	0.071163
chr10-093207100-G-A	chr10	93207100	G	A	1955634	PASS	0.074732	mid	0.05327500000000001	8	134	0.074732
chr10-093207123-C-T	chr10	93207123	C	T	1653	PASS	1.135e-5	nfe	0	1	134	1.135e-5
chr10-093207282-C-T	chr10	93207282	C	T	14790966	PASS	0.57966	nfe	0.5292800000000006	78	134	0.57966
chr10-093207299-A-C	chr10	93207299	A	C	5103156	PASS	0.25205	mid	0.20398500000000003	27	134	0.25205
chr10-093207319-A-G	chr10	93207319	A	G	13124962	PASS	0.57824	nfe	0.5292800000000006	78	134	0.57824
chr10-093207363-G-A	chr10	93207363	G	A	13838	PASS	0.00117	nfe	7.040000000000005e-4	1	134	0.00117
chr10-093207368-C-T	chr10	93207368	C	T	259242	PASS	0.030426	nfe	0.017724	4	134	0.030426
chr10-093207369-G-A	chr10	93207369	G	A	2593957	PASS	0.87179	eas	0.16545	22	134	0.87179
chr10-093207470-A-G	chr10	93207470	A	G	5431274	PASS	0.64503	nfe	0.5390860000000007	76	120	0.64503
chr10-093207597-GCAC-ACAC	chr10	93207597	GCAC	ACAC	25032	PASS	0	none	0.002263	1	110	0.002263
chr10-093207597-GCAC-G	chr10	93207597	GCAC	G	25032	PASS	4.99e-6	nfe	0	0	110	4.99e-6
chr10-093207612-A-C	chr10	93207612	A	C	6046	PASS	0	none	0	0	124	1e-6
chr10-093207612-A-G	chr10	93207612	A	G	6046	PASS	0	none	0	0	124	1e-6
chr10-093207612-A-T	chr10	93207612	A	T	6046	PASS	7.816e-4	nfe	5.870000000000005e-4	1	124	7.816e-4
chr10-093207638-G-A	chr10	93207638	G	A	6334726	PASS	0.60363	nfe	0.49075699999999944	74	126	0.60363
chr10-093207644-AAAATAAATAAATAAAT-A	chr10	93207644	AAAATAAATAAATAAAT	A	5563618.97	PASS	0	none	9e-6	0	106	9e-6
chr10-093207644-AAAATAAATAAATAAAT-AAAAT	chr10	93207644	AAAATAAATAAATAAAT	AAAAT	5563618.97	PASS	0	none	0.102186	10	106	0.102186
chr10-093207644-AAAATAAATAAATAAAT-AAAATAAAT	chr10	93207644	AAAATAAATAAATAAAT	AAAATAAAT	5563618.97	PASS	0	none	0.318121	42	106	0.318121
chr10-093207644-AAAATAAATAAATAAAT-AAAATAAATAAAT	chr10	93207644	AAAATAAATAAATAAAT	AAAATAAATAAAT	5563618.97	PASS	0	none	0.03771900000000001	6	106	0.03771900000000001
chr10-093207644-AAAATAAATAAATAAAT-AAAATAAATAAATAAATAAAT	chr10	93207644	AAAATAAATAAATAAAT	AAAATAAATAAATAAATAAAT	5563618.97	PASS	0	none	0.017763	0	106	0.017763
chr10-093207644-AAAATAAATAAATAAAT-AAAATAAATAAATAAATAAATAAAT	chr10	93207644	AAAATAAATAAATAAAT	AAAATAAATAAATAAATAAATAAAT	5563618.97	PASS	0	none	1.27e-4	0	106	1.27e-4
chr10-093207650-AATAAATAAATAAATACATACATACATAC-*	chr10	93207650	AATAAATAAATAAATACATACATACATAC	*	58741.97	PASS	0	none	0.4275179999999998	52	108	0.4275179999999998
chr10-093207650-AATAAATAAATAAATACATACATACATAC-A	chr10	93207650	AATAAATAAATAAATACATACATACATAC	A	58741.97	PASS	2.4229e-4	afr	2.2000000000000003e-5	0	108	2.4229e-4
chr10-093207650-AATAAATAAATAAATACATACATACATAC-AATAC	chr10	93207650	AATAAATAAATAAATACATACATACATAC	AATAC	58741.97	PASS	0	none	9e-6	1	108	9e-6
chr10-093207650-AATAAATAAATAAATACATACATACATAC-AATACATAC	chr10	93207650	AATAAATAAATAAATACATACATACATAC	AATACATAC	58741.97	PASS	0	none	8.440000000000002e-4	0	108	8.440000000000002e-4
chr10-093207650-AATAAATAAATAAATACATACATACATAC-AATACATACATAC	chr10	93207650	AATAAATAAATAAATACATACATACATAC	AATACATACATAC	58741.97	PASS	0	none	0.002113	0	108	0.002113
chr10-093207654-AATAAATAAATACATACATACATACATACATAC-*	chr10	93207654	AATAAATAAATACATACATACATACATACATAC	*	483050	VQSRTrancheINDEL95.00to96.00	0	none	0.068274	3	56	0.068274
chr10-093207654-AATAAATAAATACATACATACATACATACATAC-A	chr10	93207654	AATAAATAAATACATACATACATACATACATAC	A	483050	VQSRTrancheINDEL95.00to96.00	0.0021065	mid	7.699999999999997e-5	0	56	0.0021065
chr10-093207654-AATAAATAAATACATACATACATACATACATAC-AATACATAC	chr10	93207654	AATAAATAAATACATACATACATACATACATAC	AATACATAC	483050	VQSRTrancheINDEL95.00to96.00	0	none	3.7000000000000054e-4	0	56	3.7000000000000054e-4
chr10-093207654-AATAAATAAATACATACATACATACATACATAC-AATACATACATAC	chr10	93207654	AATAAATAAATACATACATACATACATACATAC	AATACATACATAC	483050	VQSRTrancheINDEL95.00to96.00	0	none	0.050627	7	56	0.050627
chr10-093207654-AATAAATAAATACATACATACATACATACATAC-AATACATACATACATAC	chr10	93207654	AATAAATAAATACATACATACATACATACATAC	AATACATACATACATAC	483050	VQSRTrancheINDEL95.00to96.00	0	none	0.004354	0	56	0.004354
chr10-093207654-AATAAATAAATACATACATACATACATACATAC-AATACATACATACATACATAC	chr10	93207654	AATAAATAAATACATACATACATACATACATAC	AATACATACATACATACATAC	483050	VQSRTrancheINDEL95.00to96.00	0	none	7.440000000000003e-4	0	56	7.440000000000003e-4
chr10-093207654-AATAAATAAATACATACATACATACATACATAC-CATAAATAAATACATACATACATACATACATAC	chr10	93207654	AATAAATAAATACATACATACATACATACATAC	CATAAATAAATACATACATACATACATACATAC	483050	VQSRTrancheINDEL95.00to96.00	0	none	0.00163699999999999	1	56	0.00163699999999999
chr10-093207658-AATAAATACATACATACATAC-*	chr10	93207658	AATAAATACATACATACATAC	*	97245	VQSRTrancheINDEL95.00to96.00	0	none	0.04940100000000001	6	104	0.04940100000000001
chr10-093207658-AATAAATACATACATACATAC-A	chr10	93207658	AATAAATACATACATACATAC	A	97245	VQSRTrancheINDEL95.00to96.00	1.015e-5	nfe	0	0	104	1.015e-5
chr10-093207658-AATAAATACATACATACATAC-AATAC	chr10	93207658	AATAAATACATACATACATAC	AATAC	97245	VQSRTrancheINDEL95.00to96.00	0	none	0	0	104	1e-6
chr10-093207658-AATAAATACATACATACATAC-AATACATAC	chr10	93207658	AATAAATACATACATACATAC	AATACATAC	97245	VQSRTrancheINDEL95.00to96.00	0	none	2.540000000000002e-4	0	104	2.540000000000002e-4
chr10-093207658-AATAAATACATACATACATAC-AATACATACATAC	chr10	93207658	AATAAATACATACATACATAC	AATACATACATAC	97245	VQSRTrancheINDEL95.00to96.00	0	none	3.4200000000000045e-4	0	104	3.4200000000000045e-4
chr10-093207658-AATAAATACATACATACATAC-CATAAATACATACATACATAC	chr10	93207658	AATAAATACATACATACATAC	CATAAATACATACATACATAC	97245	VQSRTrancheINDEL95.00to96.00	0	none	0.01360499999999999	3	104	0.01360499999999999
chr10-093207661-A-*	chr10	93207661	A	*	10774.97	VQSRTrancheINDEL95.00to96.00	0	none	0.05773600000000001	9	110	0.05773600000000001
chr10-093207661-A-AC	chr10	93207661	A	AC	10774.97	VQSRTrancheINDEL95.00to96.00	0.0014856	nfe	0.002067	0	110	0.002067
chr10-093207662-AATACATACATACATACATAC-*	chr10	93207662	AATACATACATACATACATAC	*	3497067	PASS	0	none	0.05078900000000002	6	90	0.05078900000000002
chr10-093207662-AATACATACATACATACATAC-A	chr10	93207662	AATACATACATACATACATAC	A	3497067	PASS	0	none	0	0	90	1e-6
chr10-093207662-AATACATACATACATACATAC-AATAAATAAATACATACATACATACATACATAC	chr10	93207662	AATACATACATACATACATAC	AATAAATAAATACATACATACATACATACATAC	3497067	PASS	0	none	5.399999999999999e-5	0	90	5.399999999999999e-5
chr10-093207662-AATACATACATACATACATAC-AATAAATAAATACATACATACATACATACATACATACATACATACATAC	chr10	93207662	AATACATACATACATACATAC	AATAAATAAATACATACATACATACATACATACATACATACATACATAC	3497067	PASS	0	none	0	0	90	1e-6
chr10-093207662-AATACATACATACATACATAC-AATAAATACATACATACATACATACATAC	chr10	93207662	AATACATACATACATACATAC	AATAAATACATACATACATACATACATAC	3497067	PASS	0	none	0.00133999999999999	1	90	0.00133999999999999
chr10-093207662-AATACATACATACATACATAC-AATAAATACATACATACATACATACATACATAC	chr10	93207662	AATACATACATACATACATAC	AATAAATACATACATACATACATACATACATAC	3497067	PASS	0	none	9e-6	0	90	9e-6
chr10-093207662-AATACATACATACATACATAC-AATAC	chr10	93207662	AATACATACATACATACATAC	AATAC	3497067	PASS	0	none	3.6999999999999985e-5	0	90	3.6999999999999985e-5
chr10-093207662-AATACATACATACATACATAC-AATACATAC	chr10	93207662	AATACATACATACATACATAC	AATACATAC	3497067	PASS	0	none	0.00190999999999999	0	90	0.00190999999999999
chr10-093207662-AATACATACATACATACATAC-AATACATACATAC	chr10	93207662	AATACATACATACATACATAC	AATACATACATAC	3497067	PASS	0	none	4.320000000000005e-4	0	90	4.320000000000005e-4
chr10-093207662-AATACATACATACATACATAC-AATACATACATACATAC	chr10	93207662	AATACATACATACATACATAC	AATACATACATACATAC	3497067	PASS	0	none	0.011453	1	90	0.011453
chr10-093207662-AATACATACATACATACATAC-AATACATACATACATACATACATAC	chr10	93207662	AATACATACATACATACATAC	AATACATACATACATACATACATAC	3497067	PASS	0	none	0.027844	1	90	0.027844
chr10-093207662-AATACATACATACATACATAC-AATACATACATACATACATACATACATAC	chr10	93207662	AATACATACATACATACATAC	AATACATACATACATACATACATACATAC	3497067	PASS	0	none	0.00148799999999999	0	90	0.00148799999999999
chr10-093207662-AATACATACATACATACATAC-AATACATACATACATACATACATACATACATAC	chr10	93207662	AATACATACATACATACATAC	AATACATACATACATACATACATACATACATAC	3497067	PASS	0	none	2.2000000000000003e-5	0	90	2.2000000000000003e-5
chr10-093207662-AATACATACATACATACATAC-ATACATACATACATACATACATAC	chr10	93207662	AATACATACATACATACATAC	ATACATACATACATACATACATAC	3497067	PASS	0	none	0.002036	0	90	0.002036
chr10-093207662-AATACATACATACATACATAC-ATACATACATACATACATACATACATAC	chr10	93207662	AATACATACATACATACATAC	ATACATACATACATACATACATACATAC	3497067	PASS	0	none	1.29e-4	0	90	1.29e-4
chr10-093207662-AATACATACATACATACATAC-CATACATACATACATACATAC	chr10	93207662	AATACATACATACATACATAC	CATACATACATACATACATAC	3497067	PASS	0	none	0.3981809999999996	42	90	0.3981809999999996
chr10-093207664-T-*	chr10	93207664	T	*	576	PASS	0	none	0.04992400000000001	4	108	0.04992400000000001
chr10-093207664-T-C	chr10	93207664	T	C	576	PASS	1.284e-5	nfe	1e-5	0	108	1.284e-5
chr10-093207665-AC-*	chr10	93207665	AC	*	16968.97	PASS	0	none	0.04986800000000001	4	108	0.04986800000000001
chr10-093207665-AC-A	chr10	93207665	AC	A	16968.97	PASS	0.0045538	eas	0.002096	0	108	0.0045538
chr10-093207666-C-*	chr10	93207666	C	*	534029	PASS	0	none	0.050564	4	104	0.050564
chr10-093207666-C-A	chr10	93207666	C	A	534029	PASS	0.60582	eas	0.109389	16	104	0.60582
chr10-093207667-ATACATACATACATAC-*	chr10	93207667	ATACATACATACATAC	*	16673.97	PASS	0	none	0.02876100000000001	2	118	0.02876100000000001
chr10-093207667-ATACATACATACATAC-A	chr10	93207667	ATACATACATACATAC	A	16673.97	PASS	0	none	0	0	118	1e-6
chr10-093207667-ATACATACATACATAC-AATAC	chr10	93207667	ATACATACATACATAC	AATAC	16673.97	PASS	0	none	7.730000000000006e-4	0	118	7.730000000000006e-4
chr10-093207667-ATACATACATACATAC-AATACATAC	chr10	93207667	ATACATACATACATAC	AATACATAC	16673.97	PASS	0	none	1.57e-4	0	118	1.57e-4
chr10-093207667-ATACATACATACATAC-AATACATACATAC	chr10	93207667	ATACATACATACATAC	AATACATACATAC	16673.97	PASS	0	none	9.500000000000004e-4	0	118	9.500000000000004e-4
chr10-093207669-A-*	chr10	93207669	A	*	60	VQSRTrancheSNP99.80to99.90	0	none	0.031076	2	118	0.031076
chr10-093207669-A-G	chr10	93207669	A	G	60	VQSRTrancheSNP99.80to99.90	0	none	2.3000000000000003e-5	0	118	2.3000000000000003e-5
chr10-093207670-C-*	chr10	93207670	C	*	2747	PASS	0	none	0.031041	2	114	0.031041
chr10-093207670-C-A	chr10	93207670	C	A	2747	PASS	0.0020708	eas	5.270000000000003e-4	0	114	0.0020708
chr10-093207704-T-C	chr10	93207704	T	C	1266	PASS	1.8714e-4	nfe	7.099999999999998e-5	1	134	1.8714e-4
chr10-093208048-TTC-CTC	chr10	93208048	TTC	CTC	6373905	PASS	0	none	0	0	134	1e-6
chr10-093208048-TTC-T	chr10	93208048	TTC	T	6373905	PASS	0.57221	nfe	0.5119650000000007	78	134	0.57221
chr10-093208125-C-A	chr10	93208125	C	A	5891277	PASS	0.99542	nfe	0.9284890000000006	132	132	0.99542
chr10-093208180-CTTTT-ATTTT	chr10	93208180	CTTTT	ATTTT	567080	ExcessHet	0	none	3.6999999999999985e-5	0	102	3.6999999999999985e-5
chr10-093208180-CTTTT-C	chr10	93208180	CTTTT	C	567080	ExcessHet	0	none	9e-6	0	102	9e-6
chr10-093208180-CTTTT-CT	chr10	93208180	CTTTT	CT	567080	ExcessHet	0	none	2.720000000000003e-4	0	102	2.720000000000003e-4
chr10-093208180-CTTTT-CTT	chr10	93208180	CTTTT	CTT	567080	ExcessHet	0	none	0.005155	4	102	0.005155
chr10-093208180-CTTTT-CTTT	chr10	93208180	CTTTT	CTTT	567080	ExcessHet	0	none	0.06669800000000002	13	102	0.06669800000000002
chr10-093208180-CTTTT-CTTTTT	chr10	93208180	CTTTT	CTTTTT	567080	ExcessHet	0	none	0.15083200000000002	26	102	0.15083200000000002
chr10-093208180-CTTTT-CTTTTTT	chr10	93208180	CTTTT	CTTTTTT	567080	ExcessHet	0	none	0.01185199999999999	2	102	0.01185199999999999
chr10-093208180-CTTTT-CTTTTTTT	chr10	93208180	CTTTT	CTTTTTTT	567080	ExcessHet	0	none	6.560000000000002e-4	0	102	6.560000000000002e-4
chr10-093208180-CTTTT-CTTTTTTTT	chr10	93208180	CTTTT	CTTTTTTTT	567080	ExcessHet	0	none	2.2000000000000003e-5	0	102	2.2000000000000003e-5
chr10-093208180-CTTTT-CTTTTTTTTT	chr10	93208180	CTTTT	CTTTTTTTTT	567080	ExcessHet	0	none	0	0	102	1e-6
chr10-093208180-CTTTT-TTTTT	chr10	93208180	CTTTT	TTTTT	567080	ExcessHet	0	none	7.970000000000003e-4	0	102	7.970000000000003e-4
chr10-093208205-G-*	chr10	93208205	G	*	2426122	PASS	0	none	0	0	124	1e-6
chr10-093208205-G-A	chr10	93208205	G	A	2426122	PASS	0.58763	nfe	0.44284299999999993	73	124	0.58763
chr10-093208205-G-C	chr10	93208205	G	C	2426122	PASS	0	none	9e-6	0	124	9e-6
chr10-093208205-G-T	chr10	93208205	G	T	2426122	PASS	0	none	2.5100000000000014e-4	0	124	2.5100000000000014e-4
chr10-093208243-G-A	chr10	93208243	G	A	308182	PASS	0.089977	mid	0.04805400000000002	6	124	0.089977
chr10-093208243-G-T	chr10	93208243	G	T	308182	PASS	0	none	0	0	124	1e-6
chr10-093208298-T-C	chr10	93208298	T	C	6926984	PASS	0.99519	nfe	0.921639	116	116	0.99519
chr10-093208347-CTT-*	chr10	93208347	CTT	*	119037.97	ExcessHet	0	none	9e-6	0	98	9e-6
chr10-093208347-CTT-C	chr10	93208347	CTT	C	119037.97	ExcessHet	4.291e-5	afr	1.47e-4	0	98	1.47e-4
chr10-093208347-CTT-CT	chr10	93208347	CTT	CT	119037.97	ExcessHet	0	none	0.058537	5	98	0.058537
chr10-093208347-CTT-CTTT	chr10	93208347	CTT	CTTT	119037.97	ExcessHet	0	none	0.04386100000000001	7	98	0.04386100000000001
chr10-093208347-CTT-CTTTT	chr10	93208347	CTT	CTTTT	119037.97	ExcessHet	0	none	2.5100000000000014e-4	0	98	2.5100000000000014e-4
chr10-093208347-CTT-CTTTTTT	chr10	93208347	CTT	CTTTTTT	119037.97	ExcessHet	0	none	9e-6	0	98	9e-6
chr10-093208347-CTT-CTTTTTTT	chr10	93208347	CTT	CTTTTTTT	119037.97	ExcessHet	0	none	9e-6	0	98	9e-6
chr10-093208367-G-*	chr10	93208367	G	*	875	VQSRTrancheSNP99.70to99.80	0	none	3.6999999999999985e-5	0	126	3.6999999999999985e-5
chr10-093208367-G-A	chr10	93208367	G	A	875	VQSRTrancheSNP99.70to99.80	4.072e-5	nfe	2.2000000000000003e-5	1	126	4.072e-5
chr10-093208405-C-A	chr10	93208405	C	A	585122	PASS	0.0012353	eas	0	0	132	0.0012353
chr10-093208405-C-T	chr10	93208405	C	T	585122	PASS	0.064688	mid	0.051829	7	132	0.064688
chr10-093208459-T-C	chr10	93208459	T	C	1958104	PASS	0.15843	nfe	0.126344	17	134	0.15843
chr10-093208629-T-C	chr10	93208629	T	C	1054708	PASS	0.044589	mid	0.039932	6	134	0.044589
chr10-093208767-G-T	chr10	93208767	G	T	1381242	PASS	0.060992	mid	0.05306100000000001	8	134	0.060992
chr10-093208908-A-G	chr10	93208908	A	G	22036786	PASS	0.65112	nfe	0.5884910000000005	86	134	0.65112
chr10-093208991-C-T	chr10	93208991	C	T	1480956	PASS	0.045204	mid	0.039932	6	134	0.045204
chr10-093209247-TTTATGATCTCACTGCTTATGATCTCACTGC-T	chr10	93209247	TTTATGATCTCACTGCTTATGATCTCACTGC	T	1102703.97	PASS	0	none	0	0	134	1e-6
chr10-093209247-TTTATGATCTCACTGCTTATGATCTCACTGC-TTTATGATCTCACTGC	chr10	93209247	TTTATGATCTCACTGCTTATGATCTCACTGC	TTTATGATCTCACTGC	1102703.97	PASS	0	none	0.04996300000000001	8	134	0.04996300000000001
chr10-093209247-TTTATGATCTCACTGCTTATGATCTCACTGC-TTTATGATCTCACTGCTTATGATCTCACTGCTTATGATCTCACTGC	chr10	93209247	TTTATGATCTCACTGCTTATGATCTCACTGC	TTTATGATCTCACTGCTTATGATCTCACTGCTTATGATCTCACTGC	1102703.97	PASS	0	none	2.2000000000000003e-5	0	134	2.2000000000000003e-5
chr10-093209336-A-G	chr10	93209336	A	G	1148732	PASS	0.093802	afr	0.06022600000000001	8	134	0.093802
chr10-093209338-G-A	chr10	93209338	G	A	288658	PASS	0.021547	mid	0.01152199999999998	2	134	0.021547
chr10-093209525-T-C	chr10	93209525	T	C	160880	PASS	0.021545	mid	0.00966699999999999	1	134	0.021545
chr10-093209562-CTCTTCT-ATCTTCT	chr10	93209562	CTCTTCT	ATCTTCT	127808	VQSRTrancheINDEL95.00to96.00	0	none	0	0	134	1e-6
chr10-093209562-CTCTTCT-C	chr10	93209562	CTCTTCT	C	127808	VQSRTrancheINDEL95.00to96.00	0	none	9e-6	0	134	9e-6
chr10-093209562-CTCTTCT-CTCT	chr10	93209562	CTCTTCT	CTCT	127808	VQSRTrancheINDEL95.00to96.00	0	none	0.01624900000000001	1	134	0.01624900000000001
chr10-093209562-CTCTTCT-CTCTTCTTCT	chr10	93209562	CTCTTCT	CTCTTCTTCT	127808	VQSRTrancheINDEL95.00to96.00	0	none	3.6999999999999985e-5	0	134	3.6999999999999985e-5
chr10-093209573-C-*	chr10	93209573	C	*	1183926	PASS	0	none	0	0	134	1e-6
chr10-093209573-C-T	chr10	93209573	C	T	1183926	PASS	0.1541	nfe	0.11631600000000004	17	134	0.1541
chr10-093209650-G-A	chr10	93209650	G	A	1287707	PASS	0.87165	eas	0.149413	21	130	0.87165
chr10-093209711-G-A	chr10	93209711	G	A	96	PASS	0	none	3.6999999999999985e-5	0	110	3.6999999999999985e-5
chr10-093209711-G-T	chr10	93209711	G	T	96	PASS	0	none	2.2000000000000003e-5	0	110	2.2000000000000003e-5
chr10-093209723-G-A	chr10	93209723	G	A	1103	PASS	0	none	7.099999999999998e-5	0	86	7.099999999999998e-5
chr10-093209723-G-C	chr10	93209723	G	C	1103	PASS	0	none	0	0	86	1e-6
chr10-093209723-G-T	chr10	93209723	G	T	1103	PASS	2.038e-5	nfe	5.4e-4	0	86	5.4e-4
chr10-093209725-A-C	chr10	93209725	A	C	100	PASS	0	none	0	0	86	1e-6
chr10-093209725-A-T	chr10	93209725	A	T	100	PASS	0	none	5.2999999999999994e-5	0	86	5.2999999999999994e-5
chr10-093209732-GCCCCCCCCCC-*	chr10	93209732	GCCCCCCCCCC	*	1067058	PASS	0	none	3.6999999999999985e-5	0	70	3.6999999999999985e-5
chr10-093209732-GCCCCCCCCCC-CCCCCCCCCCC	chr10	93209732	GCCCCCCCCCC	CCCCCCCCCCC	1067058	PASS	0	none	2.5100000000000014e-4	0	70	2.5100000000000014e-4
chr10-093209732-GCCCCCCCCCC-G	chr10	93209732	GCCCCCCCCCC	G	1067058	PASS	0	none	9e-6	0	70	9e-6
chr10-093209732-GCCCCCCCCCC-GC	chr10	93209732	GCCCCCCCCCC	GC	1067058	PASS	0	none	0	0	70	1e-6
chr10-093209732-GCCCCCCCCCC-GCACCCCCCCCCC	chr10	93209732	GCCCCCCCCCC	GCACCCCCCCCCC	1067058	PASS	0	none	0	0	70	1e-6
chr10-093209732-GCCCCCCCCCC-GCC	chr10	93209732	GCCCCCCCCCC	GCC	1067058	PASS	0	none	2.2000000000000003e-5	0	70	2.2000000000000003e-5
chr10-093209732-GCCCCCCCCCC-GCCCCC	chr10	93209732	GCCCCCCCCCC	GCCCCC	1067058	PASS	0	none	0	0	70	1e-6
chr10-093209732-GCCCCCCCCCC-GCCCCCCC	chr10	93209732	GCCCCCCCCCC	GCCCCCCC	1067058	PASS	0	none	0	0	70	1e-6
chr10-093209732-GCCCCCCCCCC-GCCCCCCCC	chr10	93209732	GCCCCCCCCCC	GCCCCCCCC	1067058	PASS	0	none	8.440000000000002e-4	0	70	8.440000000000002e-4
chr10-093209732-GCCCCCCCCCC-GCCCCCCCCC	chr10	93209732	GCCCCCCCCCC	GCCCCCCCCC	1067058	PASS	0	none	0.18942200000000003	19	70	0.18942200000000003
chr10-093209732-GCCCCCCCCCC-GCCCCCCCCCCC	chr10	93209732	GCCCCCCCCCC	GCCCCCCCCCCC	1067058	PASS	0	none	0.037948	3	70	0.037948
chr10-093209732-GCCCCCCCCCC-GCCCCCCCCCCCC	chr10	93209732	GCCCCCCCCCC	GCCCCCCCCCCCC	1067058	PASS	0	none	0.005458	0	70	0.005458
chr10-093209732-GCCCCCCCCCC-GCCCCCCCCCCCCC	chr10	93209732	GCCCCCCCCCC	GCCCCCCCCCCCCC	1067058	PASS	0	none	4.940000000000003e-4	0	70	4.940000000000003e-4
chr10-093209732-GCCCCCCCCCC-GCCCCCCCCCCCCCC	chr10	93209732	GCCCCCCCCCC	GCCCCCCCCCCCCCC	1067058	PASS	0	none	9e-6	0	70	9e-6
chr10-093209732-GCCCCCCCCCC-TCCCCCCCCCC	chr10	93209732	GCCCCCCCCCC	TCCCCCCCCCC	1067058	PASS	0	none	1.27e-4	0	70	1.27e-4
chr10-093209733-C-*	chr10	93209733	C	*	675	PASS	0	none	0.191353	19	72	0.191353
chr10-093209733-C-CA	chr10	93209733	C	CA	675	PASS	0	none	0	0	72	1e-6
chr10-093209733-C-CT	chr10	93209733	C	CT	675	PASS	0	none	9e-6	0	72	9e-6
chr10-093209733-C-T	chr10	93209733	C	T	675	PASS	0	none	0	0	72	1e-6
chr10-093209736-C-*	chr10	93209736	C	*	44511	PASS	0	none	3.6999999999999985e-5	0	78	3.6999999999999985e-5
chr10-093209736-C-A	chr10	93209736	C	A	44511	PASS	0.025529	sas	0.016727	0	78	0.025529
chr10-093209736-C-CG	chr10	93209736	C	CG	44511	PASS	6.5904e-4	nfe	7.260000000000005e-4	1	78	7.260000000000005e-4
chr10-093209736-C-CT	chr10	93209736	C	CT	44511	PASS	0	none	7.099999999999998e-5	0	78	7.099999999999998e-5
chr10-093209736-C-G	chr10	93209736	C	G	44511	PASS	1.988e-5	nfe	0	0	78	1.988e-5
chr10-093209736-C-T	chr10	93209736	C	T	44511	PASS	0	none	0	0	78	1e-6
chr10-093209737-C-*	chr10	93209737	C	*	608636	PASS	0	none	5.2999999999999994e-5	0	78	5.2999999999999994e-5
chr10-093209737-C-A	chr10	93209737	C	A	608636	PASS	0.17317	afr	0.09053300000000002	9	78	0.17317
chr10-093209737-C-CGA	chr10	93209737	C	CGA	608636	PASS	0	none	0	0	78	1e-6
chr10-093209737-C-G	chr10	93209737	C	G	608636	PASS	0.012649	sas	0.00941899999999999	1	78	0.012649
chr10-093209737-C-T	chr10	93209737	C	T	608636	PASS	0.020299	afr	0.004129	0	78	0.020299
chr10-093209742-CCAA-*	chr10	93209742	CCAA	*	17886	PASS	0	none	0	0	76	1e-6
chr10-093209742-CCAA-ACAA	chr10	93209742	CCAA	ACAA	17886	PASS	0	none	6.560000000000002e-4	0	76	6.560000000000002e-4
chr10-093209742-CCAA-C	chr10	93209742	CCAA	C	17886	PASS	0.0016731	nfe	0.002286	0	76	0.002286
chr10-093209742-CCAA-CA	chr10	93209742	CCAA	CA	17886	PASS	0	none	0.004793	1	76	0.004793
chr10-093209742-CCAA-CAACAA	chr10	93209742	CCAA	CAACAA	17886	PASS	0	none	2.2000000000000003e-5	0	76	2.2000000000000003e-5
chr10-093209742-CCAA-CACAA	chr10	93209742	CCAA	CACAA	17886	PASS	0	none	4.490000000000005e-4	0	76	4.490000000000005e-4
chr10-093209742-CCAA-GCAA	chr10	93209742	CCAA	GCAA	17886	PASS	0	none	4.04e-4	0	76	4.04e-4
chr10-093209742-CCAA-TCAA	chr10	93209742	CCAA	TCAA	17886	PASS	0	none	9e-6	0	76	9e-6
chr10-093209743-CAA-*	chr10	93209743	CAA	*	454016	PASS	0	none	0.003795	1	48	0.003795
chr10-093209743-CAA-AAA	chr10	93209743	CAA	AAA	454016	PASS	0	none	0.03402400000000001	0	48	0.03402400000000001
chr10-093209743-CAA-C	chr10	93209743	CAA	C	454016	PASS	0.062189	mid	0.027107	2	48	0.062189
chr10-093209743-CAA-CA	chr10	93209743	CAA	CA	454016	PASS	0	none	0.07339100000000001	8	48	0.07339100000000001
chr10-093209743-CAA-CAAA	chr10	93209743	CAA	CAAA	454016	PASS	0	none	0.006046	0	48	0.006046
chr10-093209743-CAA-CAAAA	chr10	93209743	CAA	CAAAA	454016	PASS	0	none	5.170000000000003e-4	0	48	5.170000000000003e-4
chr10-093209743-CAA-CAAAAA	chr10	93209743	CAA	CAAAAA	454016	PASS	0	none	0	0	48	1e-6
chr10-093209743-CAA-CAAAAAA	chr10	93209743	CAA	CAAAAAA	454016	PASS	0	none	0	0	48	1e-6
chr10-093209743-CAA-CAAAAAAA	chr10	93209743	CAA	CAAAAAAA	454016	PASS	0	none	0	0	48	1e-6
chr10-093209743-CAA-CAAAAAAAA	chr10	93209743	CAA	CAAAAAAAA	454016	PASS	0	none	3.6999999999999985e-5	0	48	3.6999999999999985e-5
chr10-093209743-CAA-CAAAAAAAAA	chr10	93209743	CAA	CAAAAAAAAA	454016	PASS	0	none	3.6999999999999985e-5	0	48	3.6999999999999985e-5
chr10-093209743-CAA-CAAAAAAAAAA	chr10	93209743	CAA	CAAAAAAAAAA	454016	PASS	0	none	3.6999999999999985e-5	0	48	3.6999999999999985e-5
chr10-093209743-CAA-CAAAAAAAAAAA	chr10	93209743	CAA	CAAAAAAAAAAA	454016	PASS	0	none	0	0	48	1e-6
chr10-093209743-CAA-CAAAAAAAAAAAAAA	chr10	93209743	CAA	CAAAAAAAAAAAAAA	454016	PASS	0	none	0	0	48	1e-6
chr10-093209743-CAA-CCAAA	chr10	93209743	CAA	CCAAA	454016	PASS	0	none	0.00137199999999999	0	48	0.00137199999999999
chr10-093209743-CAA-CCAAAA	chr10	93209743	CAA	CCAAAA	454016	PASS	0	none	8.9e-5	0	48	8.9e-5
chr10-093209743-CAA-CCCAAA	chr10	93209743	CAA	CCCAAA	454016	PASS	0	none	2.5100000000000014e-4	0	48	2.5100000000000014e-4
chr10-093209743-CAA-CCCAAAA	chr10	93209743	CAA	CCCAAAA	454016	PASS	0	none	9e-6	0	48	9e-6
chr10-093209743-CAA-CCCCAAA	chr10	93209743	CAA	CCCCAAA	454016	PASS	0	none	2.2000000000000003e-5	0	48	2.2000000000000003e-5
chr10-093209743-CAA-CCCCCAAAA	chr10	93209743	CAA	CCCCCAAAA	454016	PASS	0	none	0	0	48	1e-6
chr10-093209743-CAA-GAA	chr10	93209743	CAA	GAA	454016	PASS	0	none	0	0	48	1e-6
chr10-093209744-A-*	chr10	93209744	A	*	1625890	PASS	0	none	0.091054	9	50	0.091054
chr10-093209744-A-C	chr10	93209744	A	C	1625890	PASS	0.4273	nfe	0.27414200000000005	15	50	0.4273
chr10-093209745-A-*	chr10	93209745	A	*	14751	PASS	0	none	0.01883800000000001	1	76	0.01883800000000001
chr10-093209745-A-C	chr10	93209745	A	C	14751	PASS	9.9932e-4	nfe	0.002643	0	76	0.002643
chr10-093283958-GTTTTT-*	chr10	93283958	GTTTTT	*	12633836.97	PASS	0	none	0	0	126	1e-6
chr10-093283958-GTTTTT-G	chr10	93283958	GTTTTT	G	12633836.97	PASS	2.8263e-4	nfe	2.7300000000000035e-4	0	126	2.8263e-4
chr10-093283958-GTTTTT-GT	chr10	93283958	GTTTTT	GT	12633836.97	PASS	0	none	0.4076699999999995	66	126	0.4076699999999995
chr10-093283958-GTTTTT-GTT	chr10	93283958	GTTTTT	GTT	12633836.97	PASS	0	none	0.02777300000000002	5	126	0.02777300000000002
chr10-093283958-GTTTTT-GTTT	chr10	93283958	GTTTTT	GTTT	12633836.97	PASS	0	none	0.06288800000000001	4	126	0.06288800000000001
chr10-093283958-GTTTTT-GTTTT	chr10	93283958	GTTTTT	GTTTT	12633836.97	PASS	0	none	0.25939099999999987	25	126	0.25939099999999987
chr10-093283958-GTTTTT-GTTTTTT	chr10	93283958	GTTTTT	GTTTTTT	12633836.97	PASS	0	none	0.01332799999999999	2	126	0.01332799999999999
chr10-093283958-GTTTTT-GTTTTTTT	chr10	93283958	GTTTTT	GTTTTTTT	12633836.97	PASS	0	none	2.2999999999999995e-4	0	126	2.2999999999999995e-4
chr10-093283958-GTTTTT-GTTTTTTTT	chr10	93283958	GTTTTT	GTTTTTTTT	12633836.97	PASS	0	none	0	0	126	1e-6
chr10-093283990-C-A	chr10	93283990	C	A	9658467	VQSRTrancheSNP99.80to99.90	0	none	9e-6	0	134	9e-6
chr10-093283990-C-T	chr10	93283990	C	T	9658467	VQSRTrancheSNP99.80to99.90	0.53733	nfe	0.43363399999999985	77	134	0.53733
chr10-093284006-G-A	chr10	93284006	G	A	18651875	PASS	0.88487	eas	0.7479590000000004	106	134	0.88487
chr10-093284006-G-T	chr10	93284006	G	T	18651875	PASS	5.36e-6	sas	0	0	134	5.36e-6
chr10-093284010-T-*	chr10	93284010	T	*	11837246	VQSRTrancheSNP99.80to99.90	0	none	9e-6	0	134	9e-6
chr10-093284010-T-C	chr10	93284010	T	C	11837246	VQSRTrancheSNP99.80to99.90	0.52318	nfe	0.4299829999999998	77	134	0.52318
chr10-093284012-G-*	chr10	93284012	G	*	11707109	VQSRTrancheSNP99.80to99.90	0	none	9e-6	0	134	9e-6
chr10-093284012-G-A	chr10	93284012	G	A	11707109	VQSRTrancheSNP99.80to99.90	0.52551	nfe	0.43001099999999975	77	134	0.52551
chr10-093284054-T-G	chr10	93284054	T	G	7989448	VQSRTrancheSNP99.90to99.95	0.74469	eas	0.3089639999999995	29	134	0.74469
chr10-093284086-T-G	chr10	93284086	T	G	17790345	VQSRTrancheSNP99.95to100.00	0.54323	nfe	0.4572149999999993	77	134	0.54323
chr10-093284104-TC-T	chr10	93284104	TC	T	20592264.97	VQSRTrancheINDEL99.90to99.95	0.53581	nfe	0.4572149999999993	77	134	0.53581
chr10-093284178-G-*	chr10	93284178	G	*	25870392	PASS	0	none	0	0	134	1e-6
chr10-093284178-G-A	chr10	93284178	G	A	25870392	PASS	0.56956	nfe	0.45889199999999936	77	134	0.56956
chr10-093284298-C-T	chr10	93284298	C	T	30456613	VQSRTrancheSNP99.95to100.00	0.54454	nfe	0.4578639999999993	77	134	0.54454
chr10-093284315-CGAAA-C	chr10	93284315	CGAAA	C	38420347.97	VQSRTrancheINDEL99.95to100.00	0.46609	nfe	0.45764799999999933	77	134	0.46609
chr10-093284317-AAAGAG-*	chr10	93284317	AAAGAG	*	9898.97	VQSRTrancheINDEL97.00to99.00	0	none	0.45764799999999933	77	134	0.45764799999999933
chr10-093284317-AAAGAG-A	chr10	93284317	AAAGAG	A	9898.97	VQSRTrancheINDEL97.00to99.00	3.7e-5	nfe	0	0	134	3.7e-5
chr10-093284318-AAG-*	chr10	93284318	AAG	*	4772366.97	PASS	0	none	0.45767499999999933	77	134	0.45767499999999933
chr10-093284318-AAG-A	chr10	93284318	AAG	A	4772366.97	PASS	0.14032	nfe	0.03208100000000002	2	134	0.14032
chr10-093284321-AGT-*	chr10	93284321	AGT	*	39414179.97	VQSRTrancheINDEL99.95to100.00	0	none	0	0	134	1e-6
chr10-093284321-AGT-A	chr10	93284321	AGT	A	39414179.97	VQSRTrancheINDEL99.95to100.00	0	none	0	0	134	1e-6
chr10-093284321-AGT-ACCTTGT	chr10	93284321	AGT	ACCTTGT	39414179.97	VQSRTrancheINDEL99.95to100.00	0	none	0.45764799999999933	77	134	0.45764799999999933
chr10-093284334-A-G	chr10	93284334	A	G	30153687	VQSRTrancheSNP99.90to99.95	0.50004	nfe	0.4577559999999994	77	134	0.50004
chr10-093284347-C-G	chr10	93284347	C	G	786556	PASS	0.12351	afr	0.01617000000000001	1	134	0.12351
chr10-093284347-C-T	chr10	93284347	C	T	786556	PASS	1.5897e-4	afr	9e-6	0	134	1.5897e-4
chr10-093284361-C-T	chr10	93284361	C	T	6149247	VQSRTrancheSNP99.80to99.90	0.11839	mid	0.095336	15	134	0.11839
chr10-093284579-T-A	chr10	93284579	T	A	6875942	PASS	0.74047	eas	0.235836	26	134	0.74047
chr10-093284599-T-C	chr10	93284599	T	C	14398844	PASS	0.56259	nfe	0.4580539999999993	77	134	0.56259
chr10-093310185-A-G	chr10	93310185	A	G	43158	PASS	0.0027258	mid	0.00149699999999999	1	134	0.0027258
chr10-093310280-A-*	chr10	93310280	A	*	15952573	PASS	0	none	3.6999999999999985e-5	0	134	3.6999999999999985e-5
chr10-093310280-A-G	chr10	93310280	A	G	15952573	PASS	0.88818	eas	0.8428160000000007	111	134	0.88818
chr10-093310293-T-C	chr10	93310293	T	C	26436	PASS	0.0023232	nfe	0.00108399999999999	3	134	0.0023232
chr10-093310319-C-G	chr10	93310319	C	G	640187	PASS	0.050853	nfe	0.03357000000000002	5	134	0.050853
chr10-093310769-G-A	chr10	93310769	G	A	9745762	PASS	0.88307	eas	0.8378310000000004	111	134	0.88307
chr10-093313149-T-C	chr10	93313149	T	C	23142926	PASS	0.88886	eas	0.8383190000000005	111	134	0.88886
chr10-093313289-A-G	chr10	93313289	A	G	6903911	PASS	0.88668	eas	0.5630240000000002	65	134	0.88668
chr10-093320165-T-C	chr10	93320165	T	C	717910	PASS	0.076184	mid	0.05926300000000002	5	134	0.076184
chr10-093323125-G-A	chr10	93323125	G	A	1943921	PASS	0.084564	mid	0.06164400000000002	5	134	0.084564
chr10-093323137-G-A	chr10	93323137	G	A	1880253	PASS	0.083698	mid	0.05987800000000001	5	134	0.083698
chr10-093323263-G-GACTT	chr10	93323263	G	GACTT	1785.97	VQSRTrancheINDEL95.00to96.00	0	none	0	1	134	1e-6
chr10-093323282-C-T	chr10	93323282	C	T	1822762	PASS	0.079935	mid	0.06148300000000002	6	134	0.079935
chr10-093323447-ATTTC-A	chr10	93323447	ATTTC	A	18022387.97	PASS	0.89301	eas	0.7771010000000006	107	134	0.89301
chr10-093323447-ATTTC-ATTC	chr10	93323447	ATTTC	ATTC	18022387.97	PASS	0	none	0	0	134	1e-6
chr10-093323451-CTTT-*	chr10	93323451	CTTT	*	1757.97	PASS	0	none	0.7771010000000006	107	134	0.7771010000000006
chr10-093323451-CTTT-C	chr10	93323451	CTTT	C	1757.97	PASS	0	none	0	0	134	1e-6
chr10-093323574-G-A	chr10	93323574	G	A	4229	PASS	7.6145e-4	nfe	3.160000000000005e-4	1	134	7.6145e-4
chr10-093323582-C-T	chr10	93323582	C	T	7855764	PASS	0.89833	eas	0.710615	107	134	0.89833
chr10-093323619-C-A	chr10	93323619	C	A	107491	PASS	0	none	0	0	126	1e-6
chr10-093323619-C-T	chr10	93323619	C	T	107491	PASS	0.026745	nfe	0.01366899999999999	5	126	0.026745
chr10-093323697-G-*	chr10	93323697	G	*	239374	PASS	0	none	0	0	50	1e-6
chr10-093323697-G-A	chr10	93323697	G	A	239374	PASS	0.048548	nfe	0.04630600000000001	0	50	0.048548
chr10-093323699-GCACA-*	chr10	93323699	GCACA	*	40421	PASS	0	none	0	0	46	1e-6
chr10-093323699-GCACA-ACACA	chr10	93323699	GCACA	ACACA	40421	PASS	0	none	5.2999999999999994e-5	0	46	5.2999999999999994e-5
chr10-093323699-GCACA-G	chr10	93323699	GCACA	G	40421	PASS	3.918e-5	sas	3.6999999999999985e-5	0	46	3.918e-5
chr10-093323699-GCACA-GCA	chr10	93323699	GCACA	GCA	40421	PASS	0	none	0.01188699999999999	0	46	0.01188699999999999
chr10-093323699-GCACA-GCACACA	chr10	93323699	GCACA	GCACACA	40421	PASS	0	none	0.004074	0	46	0.004074
chr10-093323701-A-*	chr10	93323701	A	*	229	PASS	0	none	0.01201299999999999	0	32	0.01201299999999999
chr10-093323701-A-G	chr10	93323701	A	G	229	PASS	6.27e-5	eas	2.2000000000000003e-5	0	32	6.27e-5
chr10-093323723-G-A	chr10	93323723	G	A	157631	PASS	0.053574	mid	0.038232	0	36	0.053574
chr10-093325817-G-A	chr10	93325817	G	A	217508	PASS	0.011315	mid	0.00927599999999998	1	134	0.011315
chr10-093325837-T-C	chr10	93325837	T	C	148016	PASS	0.012773	nfe	0.005545	1	134	0.012773
chr10-093329017-G-C	chr10	93329017	G	C	4395211	PASS	0.8953	eas	0.49291899999999944	64	134	0.8953
chr10-093329546-C-A	chr10	93329546	C	A	14182222	PASS	4.62e-6	nfe	3.6999999999999985e-5	0	134	3.6999999999999985e-5
chr10-093329546-C-CCTAA	chr10	93329546	C	CCTAA	14182222	PASS	0.89262	eas	0.5229490000000007	64	134	0.89262
chr10-093329555-T-C	chr10	93329555	T	C	14034146	PASS	0.89427	eas	0.5234090000000007	64	134	0.89427
chr10-093333440-G-A	chr10	93333440	G	A	142400	PASS	0.014444	mid	0.00930099999999998	1	130	0.014444
chr10-093333721-C-A	chr10	93333721	C	A	1273597	PASS	0.11505	amr	0.06924600000000002	9	134	0.11505
chr10-093333862-G-A	chr10	93333862	G	A	377703	PASS	0.017782	mid	0.01251799999999999	3	134	0.017782
chr10-093333974-G-A	chr10	93333974	G	A	432415	PASS	0.06263	sas	0.027567	5	134	0.06263
chr10-093335841-G-*	chr10	93335841	G	*	1069313	PASS	0	none	0.006706	0	134	0.006706
chr10-093335841-G-A	chr10	93335841	G	A	1069313	PASS	0.1114	mid	0.06236600000000001	7	134	0.1114
chr10-093335843-G-*	chr10	93335843	G	*	8619692	PASS	0	none	0.006578	0	134	0.006578
chr10-093335843-G-C	chr10	93335843	G	C	8619692	PASS	0.95358	eas	0.6285330000000005	91	134	0.95358
chr10-093335860-T-*	chr10	93335860	T	*	1317711	PASS	0	none	0.003624	0	134	0.003624
chr10-093335860-T-C	chr10	93335860	T	C	1317711	PASS	0.11157	mid	0.06353400000000001	7	134	0.11157
chr10-093335910-A-G	chr10	93335910	A	G	6041590	PASS	0.85447	eas	0.27170099999999986	39	134	0.85447
chr10-093336035-A-G	chr10	93336035	A	G	1681099	PASS	0.11635	mid	0.07516600000000002	7	134	0.11635
chr10-093336153-C-T	chr10	93336153	C	T	1253	PASS	7.043e-5	amr	9e-6	1	130	7.043e-5
chr10-093337432-T-A	chr10	93337432	T	A	749239	PASS	0.82949	eas	0.227331	1	2	0.82949
chr10-093337780-T-C	chr10	93337780	T	C	14637632	PASS	0.9546	eas	0.7522930000000005	99	134	0.9546
chr10-093338224-A-G	chr10	93338224	A	G	4332309	PASS	0.85824	eas	0.33519299999999985	22	54	0.85824
chr10-093338224-A-T	chr10	93338224	A	T	4332309	PASS	0	none	0	0	54	1e-6
chr10-093338387-T-C	chr10	93338387	T	C	6875562	PASS	0.86481	eas	0.25850399999999996	0	0	0.86481
chr10-093340065-GC-CC	chr10	93340065	GC	CC	5161811	PASS	0	none	0.34560299999999944	52	132	0.34560299999999944
chr10-093340065-GC-G	chr10	93340065	GC	G	5161811	PASS	6.9131e-4	mid	1.6699999999999994e-4	0	132	6.9131e-4
chr10-093340079-C-CA	chr10	93340079	C	CA	941363.97	PASS	0.10657	mid	0.06514600000000001	6	132	0.10657
chr10-093340087-G-*	chr10	93340087	G	*	19184.97	PASS	0	none	9e-6	0	120	9e-6
chr10-093340087-G-GA	chr10	93340087	G	GA	19184.97	PASS	0.0025928	sas	0.01824500000000001	0	120	0.01824500000000001
chr10-093340087-G-GAA	chr10	93340087	G	GAA	19184.97	PASS	0	none	1.6699999999999994e-4	0	120	1.6699999999999994e-4
chr10-093340087-G-GAAA	chr10	93340087	G	GAAA	19184.97	PASS	0	none	0	0	120	1e-6
chr10-093340091-AG-A	chr10	93340091	AG	A	2525.97	PASS	2.3891e-4	sas	0.003118	0	128	0.003118
chr10-093340092-G-*	chr10	93340092	G	*	13841994	PASS	0	none	0.002841	0	130	0.002841
chr10-093340092-G-A	chr10	93340092	G	A	13841994	PASS	0.95174	eas	0.6967830000000004	94	130	0.95174
chr10-093347545-C-A	chr10	93347545	C	A	27398	VQSRTrancheSNP99.70to99.80	0.012538	nfe	0.004643	1	110	0.012538
chr10-093347558-CAAAAAAAAA-AAAAAAAAAA	chr10	93347558	CAAAAAAAAA	AAAAAAAAAA	284738	ExcessHet	0	none	0	0	52	1e-6
chr10-093347558-CAAAAAAAAA-C	chr10	93347558	CAAAAAAAAA	C	284738	ExcessHet	0	none	0	0	52	1e-6
chr10-093347558-CAAAAAAAAA-CA	chr10	93347558	CAAAAAAAAA	CA	284738	ExcessHet	0	none	0	0	52	1e-6
chr10-093347558-CAAAAAAAAA-CAA	chr10	93347558	CAAAAAAAAA	CAA	284738	ExcessHet	0	none	5.2999999999999994e-5	0	52	5.2999999999999994e-5
chr10-093347558-CAAAAAAAAA-CAAA	chr10	93347558	CAAAAAAAAA	CAAA	284738	ExcessHet	0	none	1.27e-4	0	52	1.27e-4
chr10-093347558-CAAAAAAAAA-CAAAA	chr10	93347558	CAAAAAAAAA	CAAAA	284738	ExcessHet	0	none	0.00146899999999999	0	52	0.00146899999999999
chr10-093347558-CAAAAAAAAA-CAAAAA	chr10	93347558	CAAAAAAAAA	CAAAAA	284738	ExcessHet	0	none	0.00543	0	52	0.00543
chr10-093347558-CAAAAAAAAA-CAAAAAA	chr10	93347558	CAAAAAAAAA	CAAAAAA	284738	ExcessHet	0	none	0.012072	2	52	0.012072
chr10-093347558-CAAAAAAAAA-CAAAAAAA	chr10	93347558	CAAAAAAAAA	CAAAAAAA	284738	ExcessHet	0	none	0.02761100000000002	3	52	0.02761100000000002
chr10-093347558-CAAAAAAAAA-CAAAAAAAA	chr10	93347558	CAAAAAAAAA	CAAAAAAAA	284738	ExcessHet	0	none	0.05219700000000002	3	52	0.05219700000000002
chr10-093347558-CAAAAAAAAA-CAAAAAAAAAA	chr10	93347558	CAAAAAAAAA	CAAAAAAAAAA	284738	ExcessHet	0	none	0.04495100000000001	9	52	0.04495100000000001
chr10-093347558-CAAAAAAAAA-CAAAAAAAAAAA	chr10	93347558	CAAAAAAAAA	CAAAAAAAAAAA	284738	ExcessHet	0	none	0.00757	1	52	0.00757
chr10-093347558-CAAAAAAAAA-CAAAAAAAAAAAA	chr10	93347558	CAAAAAAAAA	CAAAAAAAAAAAA	284738	ExcessHet	0	none	0.00166499999999999	2	52	0.00166499999999999
chr10-093347558-CAAAAAAAAA-CAAAAAAAAAAAAA	chr10	93347558	CAAAAAAAAA	CAAAAAAAAAAAAA	284738	ExcessHet	0	none	5.860000000000005e-4	0	52	5.860000000000005e-4
chr10-093347558-CAAAAAAAAA-CAAAAAAAAAAAAAA	chr10	93347558	CAAAAAAAAA	CAAAAAAAAAAAAAA	284738	ExcessHet	0	none	2.2899999999999996e-4	0	52	2.2899999999999996e-4
chr10-093347558-CAAAAAAAAA-CAAAAAAAAAAAAAAA	chr10	93347558	CAAAAAAAAA	CAAAAAAAAAAAAAAA	284738	ExcessHet	0	none	2.2899999999999996e-4	0	52	2.2899999999999996e-4
chr10-093347558-CAAAAAAAAA-CAAAAAAAAAAAAAAAA	chr10	93347558	CAAAAAAAAA	CAAAAAAAAAAAAAAAA	284738	ExcessHet	0	none	3.6999999999999985e-5	0	52	3.6999999999999985e-5
chr10-093347558-CAAAAAAAAA-CAAAAAAAAAAAAAAAAA	chr10	93347558	CAAAAAAAAA	CAAAAAAAAAAAAAAAAA	284738	ExcessHet	0	none	3.590000000000004e-4	0	52	3.590000000000004e-4
chr10-093347558-CAAAAAAAAA-CAAAAAAAAAAAAAAAAAA	chr10	93347558	CAAAAAAAAA	CAAAAAAAAAAAAAAAAAA	284738	ExcessHet	0	none	4.490000000000005e-4	0	52	4.490000000000005e-4
chr10-093347558-CAAAAAAAAA-CAAAAAAAAAAAAAAAAAAA	chr10	93347558	CAAAAAAAAA	CAAAAAAAAAAAAAAAAAAA	284738	ExcessHet	0	none	4.490000000000005e-4	0	52	4.490000000000005e-4
chr10-093347558-CAAAAAAAAA-CAAAAAAAAAAAAAAAAAAAA	chr10	93347558	CAAAAAAAAA	CAAAAAAAAAAAAAAAAAAAA	284738	ExcessHet	0	none	3.150000000000005e-4	0	52	3.150000000000005e-4
chr10-093347558-CAAAAAAAAA-CAAAAAAAAAAAAAAAAAAAAA	chr10	93347558	CAAAAAAAAA	CAAAAAAAAAAAAAAAAAAAAA	284738	ExcessHet	0	none	1.6699999999999994e-4	0	52	1.6699999999999994e-4
chr10-093347558-CAAAAAAAAA-CAAAAAAAAAAAAAAAAAAAAAA	chr10	93347558	CAAAAAAAAA	CAAAAAAAAAAAAAAAAAAAAAA	284738	ExcessHet	0	none	9e-6	0	52	9e-6
chr10-093347558-CAAAAAAAAA-CAAAAAAAAAAAAAAAAAAAAAAA	chr10	93347558	CAAAAAAAAA	CAAAAAAAAAAAAAAAAAAAAAAA	284738	ExcessHet	0	none	3.6999999999999985e-5	0	52	3.6999999999999985e-5
chr10-093347558-CAAAAAAAAA-CAAAAAAAAAAAAAAAAAAAAAAAAA	chr10	93347558	CAAAAAAAAA	CAAAAAAAAAAAAAAAAAAAAAAAAA	284738	ExcessHet	0	none	9e-6	0	52	9e-6
chr10-093347558-CAAAAAAAAA-CAAAAAAAAAAAAAAAAAAAAAAAAAAAAAAA	chr10	93347558	CAAAAAAAAA	CAAAAAAAAAAAAAAAAAAAAAAAAAAAAAAA	284738	ExcessHet	0	none	0	0	52	1e-6
chr10-093347561-A-*	chr10	93347561	A	*	566.97	VQSRTrancheINDEL99.50to99.90	0	none	0.02025200000000002	2	122	0.02025200000000002
chr10-093347561-A-AAAAAAAAAAAT	chr10	93347561	A	AAAAAAAAAAAT	566.97	VQSRTrancheINDEL99.50to99.90	0	none	0	0	122	1e-6
chr10-093347561-A-AG	chr10	93347561	A	AG	566.97	VQSRTrancheINDEL99.50to99.90	3.037e-5	nfe	9e-6	0	122	3.037e-5
chr10-093347566-A-*	chr10	93347566	A	*	48820	ExcessHet	0	none	0	0	92	1e-6
chr10-093347566-A-AAAAAAAAAAAAAAG	chr10	93347566	A	AAAAAAAAAAAAAAG	48820	ExcessHet	1.454e-5	afr	1.0799999999999996e-4	0	92	1.0799999999999996e-4
chr10-093347566-A-AAAAAAAAAAAAAAT	chr10	93347566	A	AAAAAAAAAAAAAAT	48820	ExcessHet	9.3e-7	nfe	3.6999999999999985e-5	0	92	3.6999999999999985e-5
chr10-093347566-A-AAAAAAAAAAAAAG	chr10	93347566	A	AAAAAAAAAAAAAG	48820	ExcessHet	0.002004	afr	0.00134899999999999	0	92	0.002004
chr10-093347566-A-AAAAAAAAAAAAAT	chr10	93347566	A	AAAAAAAAAAAAAT	48820	ExcessHet	1.9577e-4	eas	5.640000000000005e-4	0	92	5.640000000000005e-4
chr10-093347566-A-AAAAAAAAAAAAG	chr10	93347566	A	AAAAAAAAAAAAG	48820	ExcessHet	0.0043203	afr	0.004718	0	92	0.004718
chr10-093347566-A-AAAAAAAAAAAAT	chr10	93347566	A	AAAAAAAAAAAAT	48820	ExcessHet	0.0018792	eas	0.001964	0	92	0.001964
chr10-093347566-A-AAAAAAAAAAAG	chr10	93347566	A	AAAAAAAAAAAG	48820	ExcessHet	7.1533e-4	afr	0.005487	1	92	0.005487
chr10-093347566-A-AAAAAAAAAAAT	chr10	93347566	A	AAAAAAAAAAAT	48820	ExcessHet	1.6643e-4	eas	6.100000000000004e-4	0	92	6.100000000000004e-4
chr10-093347566-A-AAAAAAAAAAG	chr10	93347566	A	AAAAAAAAAAG	48820	ExcessHet	0.0043471	nfe	0.019893	4	92	0.019893
chr10-093347566-A-AAAAAAAAAAT	chr10	93347566	A	AAAAAAAAAAT	48820	ExcessHet	1.0828e-4	eas	3.6999999999999985e-5	0	92	1.0828e-4
chr10-093347566-A-AAAAAAAAAG	chr10	93347566	A	AAAAAAAAAG	48820	ExcessHet	3.8632e-4	nfe	0.005539	0	92	0.005539
chr10-093347566-A-AAAAAAAAATAAAT	chr10	93347566	A	AAAAAAAAATAAAT	48820	ExcessHet	0	none	0	0	92	1e-6
chr10-093347566-A-AAAAAAAAG	chr10	93347566	A	AAAAAAAAG	48820	ExcessHet	4.938e-5	sas	9.150000000000004e-4	0	92	9.150000000000004e-4
chr10-093347566-A-AAAAAAAAT	chr10	93347566	A	AAAAAAAAT	48820	ExcessHet	0	none	0	0	92	1e-6
chr10-093347566-A-AAAAAAAATAAAT	chr10	93347566	A	AAAAAAAATAAAT	48820	ExcessHet	4.692e-5	nfe	2.2999999999999995e-4	0	92	2.2999999999999995e-4
chr10-093347566-A-AAAAAAAG	chr10	93347566	A	AAAAAAAG	48820	ExcessHet	6.86e-6	nfe	2.5100000000000014e-4	0	92	2.5100000000000014e-4
chr10-093347566-A-AAAAAAATAAAAT	chr10	93347566	A	AAAAAAATAAAAT	48820	ExcessHet	6.38e-6	sas	0	0	92	6.38e-6
chr10-093347566-A-AAAAAAG	chr10	93347566	A	AAAAAAG	48820	ExcessHet	0	none	1.27e-4	0	92	1.27e-4
chr10-093347566-A-AAAAAATAAAAAT	chr10	93347566	A	AAAAAATAAAAAT	48820	ExcessHet	4.193e-4	eas	2.5100000000000014e-4	0	92	4.193e-4
chr10-093347566-A-AAAAAATAAAAG	chr10	93347566	A	AAAAAATAAAAG	48820	ExcessHet	0	none	3.6999999999999985e-5	0	92	3.6999999999999985e-5
chr10-093347566-A-AAAAAATAAAAT	chr10	93347566	A	AAAAAATAAAAT	48820	ExcessHet	0	none	0	0	92	1e-6
chr10-093347566-A-AAAAAATAAAT	chr10	93347566	A	AAAAAATAAAT	48820	ExcessHet	0	none	0	0	92	1e-6
chr10-093347566-A-AAAAAG	chr10	93347566	A	AAAAAG	48820	ExcessHet	4.92e-6	nfe	1.0799999999999996e-4	0	92	1.0799999999999996e-4
chr10-093347566-A-AAAAATAAAAAAAT	chr10	93347566	A	AAAAATAAAAAAAT	48820	ExcessHet	0	none	0	0	92	1e-6
chr10-093347566-A-AAAAATAAAAAAT	chr10	93347566	A	AAAAATAAAAAAT	48820	ExcessHet	4.939e-5	sas	3.6999999999999985e-5	0	92	4.939e-5
chr10-093347566-A-AAAAATAAAAAT	chr10	93347566	A	AAAAATAAAAAT	48820	ExcessHet	0	none	0	0	92	1e-6
chr10-093347566-A-AAAATAAAAAAAT	chr10	93347566	A	AAAATAAAAAAAT	48820	ExcessHet	0.0032863	eas	7.500000000000004e-4	0	92	0.0032863
chr10-093347566-A-AAAGAAAAG	chr10	93347566	A	AAAGAAAAG	48820	ExcessHet	0	none	0	0	92	1e-6
chr10-093347566-A-AAATAAAAAAAT	chr10	93347566	A	AAATAAAAAAAT	48820	ExcessHet	0	none	0	0	92	1e-6
chr10-093347566-A-AAT	chr10	93347566	A	AAT	48820	ExcessHet	0	none	0	0	92	1e-6
chr10-093347566-A-G	chr10	93347566	A	G	48820	ExcessHet	2.8264e-4	amr	5.180000000000002e-4	0	92	5.180000000000002e-4
chr10-093347566-A-T	chr10	93347566	A	T	48820	ExcessHet	3.302e-5	eas	3.6999999999999985e-5	0	92	3.6999999999999985e-5
chr10-093347567-A-*	chr10	93347567	A	*	3778877	VQSRTrancheINDEL97.00to99.00	0	none	0	0	120	1e-6
chr10-093347567-A-AAAAAAAAAAAAAAG	chr10	93347567	A	AAAAAAAAAAAAAAG	3778877	VQSRTrancheINDEL97.00to99.00	1.508e-5	afr	2.2000000000000003e-5	0	120	2.2000000000000003e-5
chr10-093347567-A-AAAAAAAAAAAAAAT	chr10	93347567	A	AAAAAAAAAAAAAAT	3778877	VQSRTrancheINDEL97.00to99.00	3.492e-5	eas	9e-6	0	120	3.492e-5
chr10-093347567-A-AAAAAAAAAAAAAG	chr10	93347567	A	AAAAAAAAAAAAAG	3778877	VQSRTrancheINDEL97.00to99.00	2.9516e-4	afr	9.400000000000004e-4	0	120	9.400000000000004e-4
chr10-093347567-A-AAAAAAAAAAAAAT	chr10	93347567	A	AAAAAAAAAAAAAT	3778877	VQSRTrancheINDEL97.00to99.00	0.0014416	eas	5.870000000000005e-4	0	120	0.0014416
chr10-093347567-A-AAAAAAAAAAAAG	chr10	93347567	A	AAAAAAAAAAAAG	3778877	VQSRTrancheINDEL97.00to99.00	0.012773	afr	0.014717	1	120	0.014717
chr10-093347567-A-AAAAAAAAAAAAT	chr10	93347567	A	AAAAAAAAAAAAT	3778877	VQSRTrancheINDEL97.00to99.00	0.038183	eas	0.00929899999999998	1	120	0.038183
chr10-093347567-A-AAAAAAAAAAAC	chr10	93347567	A	AAAAAAAAAAAC	3778877	VQSRTrancheINDEL97.00to99.00	0	none	0	0	120	1e-6
chr10-093347567-A-AAAAAAAAAAAG	chr10	93347567	A	AAAAAAAAAAAG	3778877	VQSRTrancheINDEL97.00to99.00	0.11614	afr	0.054003	6	120	0.11614
chr10-093347567-A-AAAAAAAAAAAT	chr10	93347567	A	AAAAAAAAAAAT	3778877	VQSRTrancheINDEL97.00to99.00	0.28528	eas	0.05018400000000002	13	120	0.28528
chr10-093347567-A-AAAAAAAAAAG	chr10	93347567	A	AAAAAAAAAAG	3778877	VQSRTrancheINDEL97.00to99.00	0.053974	afr	0.05929400000000002	7	120	0.05929400000000002
chr10-093347567-A-AAAAAAAAAAT	chr10	93347567	A	AAAAAAAAAAT	3778877	VQSRTrancheINDEL97.00to99.00	0.064936	eas	0.01364099999999999	3	120	0.064936
chr10-093347567-A-AAAAAAAAAG	chr10	93347567	A	AAAAAAAAAG	3778877	VQSRTrancheINDEL97.00to99.00	0.26596	nfe	0.201023	32	120	0.26596
chr10-093347567-A-AAAAAAAAAT	chr10	93347567	A	AAAAAAAAAT	3778877	VQSRTrancheINDEL97.00to99.00	0.0086937	eas	0.00279	0	120	0.0086937
chr10-093347567-A-AAAAAAAAATAAAT	chr10	93347567	A	AAAAAAAAATAAAT	3778877	VQSRTrancheINDEL97.00to99.00	1.513e-5	eas	2.2000000000000003e-5	0	120	2.2000000000000003e-5
chr10-093347567-A-AAAAAAAAG	chr10	93347567	A	AAAAAAAAG	3778877	VQSRTrancheINDEL97.00to99.00	0.046062	nfe	0.055899	8	120	0.055899
chr10-093347567-A-AAAAAAAAT	chr10	93347567	A	AAAAAAAAT	3778877	VQSRTrancheINDEL97.00to99.00	0.0014441	eas	5.870000000000005e-4	0	120	0.0014441
chr10-093347567-A-AAAAAAAATAAAT	chr10	93347567	A	AAAAAAAATAAAT	3778877	VQSRTrancheINDEL97.00to99.00	0.0011048	eas	1.47e-4	0	120	0.0011048
chr10-093347567-A-AAAAAAAG	chr10	93347567	A	AAAAAAAG	3778877	VQSRTrancheINDEL97.00to99.00	0.0066796	sas	0.01285399999999999	0	120	0.01285399999999999
chr10-093347567-A-AAAAAAAGAG	chr10	93347567	A	AAAAAAAGAG	3778877	VQSRTrancheINDEL97.00to99.00	0	none	0	0	120	1e-6
chr10-093347567-A-AAAAAAAT	chr10	93347567	A	AAAAAAAT	3778877	VQSRTrancheINDEL97.00to99.00	1.6914e-4	eas	1.88e-4	0	120	1.88e-4
chr10-093347567-A-AAAAAAATAAAAT	chr10	93347567	A	AAAAAAATAAAAT	3778877	VQSRTrancheINDEL97.00to99.00	1.6905e-4	eas	2.2000000000000003e-5	0	120	1.6905e-4
chr10-093347567-A-AAAAAAATAAAT	chr10	93347567	A	AAAAAAATAAAT	3778877	VQSRTrancheINDEL97.00to99.00	0.01271	eas	0.003675	1	120	0.01271
chr10-093347567-A-AAAAAAG	chr10	93347567	A	AAAAAAG	3778877	VQSRTrancheINDEL97.00to99.00	0.0017441	amr	0.004465	0	120	0.004465
chr10-093347567-A-AAAAAAGAAAAG	chr10	93347567	A	AAAAAAGAAAAG	3778877	VQSRTrancheINDEL97.00to99.00	3.48e-5	afr	0	0	120	3.48e-5
chr10-093347567-A-AAAAAAT	chr10	93347567	A	AAAAAAT	3778877	VQSRTrancheINDEL97.00to99.00	1.946e-4	amr	7.099999999999998e-5	0	120	1.946e-4
chr10-093347567-A-AAAAAATAAAAAT	chr10	93347567	A	AAAAAATAAAAAT	3778877	VQSRTrancheINDEL97.00to99.00	0.0030108	eas	8.9e-5	0	120	0.0030108
chr10-093347567-A-AAAAAATAAAAG	chr10	93347567	A	AAAAAATAAAAG	3778877	VQSRTrancheINDEL97.00to99.00	9.2e-7	nfe	9e-6	0	120	9e-6
chr10-093347567-A-AAAAAATAAAAT	chr10	93347567	A	AAAAAATAAAAT	3778877	VQSRTrancheINDEL97.00to99.00	0.0072187	eas	7.740000000000004e-4	0	120	0.0072187
chr10-093347567-A-AAAAAATAAAT	chr10	93347567	A	AAAAAATAAAT	3778877	VQSRTrancheINDEL97.00to99.00	6.7125e-4	eas	2.09e-4	0	120	6.7125e-4
chr10-093347567-A-AAAAAG	chr10	93347567	A	AAAAAG	3778877	VQSRTrancheINDEL97.00to99.00	5.4084e-4	sas	0.00189099999999999	0	120	0.00189099999999999
chr10-093347567-A-AAAAATAAAAAAT	chr10	93347567	A	AAAAATAAAAAAT	3778877	VQSRTrancheINDEL97.00to99.00	4.6252e-4	eas	7.099999999999998e-5	0	120	4.6252e-4
chr10-093347567-A-AAAAATAAAAAT	chr10	93347567	A	AAAAATAAAAAT	3778877	VQSRTrancheINDEL97.00to99.00	0.087511	eas	0.004978	0	120	0.087511
chr10-093347567-A-AAAAATAAAAG	chr10	93347567	A	AAAAATAAAAG	3778877	VQSRTrancheINDEL97.00to99.00	0.0031403	mid	5.870000000000005e-4	0	120	0.0031403
chr10-093347567-A-AAAAATAAAAT	chr10	93347567	A	AAAAATAAAAT	3778877	VQSRTrancheINDEL97.00to99.00	5.99e-5	sas	1.0799999999999996e-4	0	120	1.0799999999999996e-4
chr10-093347567-A-AAAAATAAAT	chr10	93347567	A	AAAAATAAAT	3778877	VQSRTrancheINDEL97.00to99.00	7.7e-6	sas	9e-6	0	120	9e-6
chr10-093347567-A-AAAAG	chr10	93347567	A	AAAAG	3778877	VQSRTrancheINDEL97.00to99.00	1.5999e-4	sas	4.270000000000005e-4	0	120	4.270000000000005e-4
chr10-093347567-A-AAAATAAAAAAAT	chr10	93347567	A	AAAATAAAAAAAT	3778877	VQSRTrancheINDEL97.00to99.00	9.8726e-4	sas	2.09e-4	0	120	9.8726e-4
chr10-093347567-A-AAAATAAAAAAT	chr10	93347567	A	AAAATAAAAAAT	3778877	VQSRTrancheINDEL97.00to99.00	0.010958	sas	0.00113199999999999	0	120	0.010958
chr10-093347567-A-AAAATAAAAAT	chr10	93347567	A	AAAATAAAAAT	3778877	VQSRTrancheINDEL97.00to99.00	0.0014027	eas	1.47e-4	0	120	0.0014027
chr10-093347567-A-AAAATAAAAG	chr10	93347567	A	AAAATAAAAG	3778877	VQSRTrancheINDEL97.00to99.00	3.8e-7	nfe	0	0	120	1e-6
chr10-093347567-A-AAAATAAAAT	chr10	93347567	A	AAAATAAAAT	3778877	VQSRTrancheINDEL97.00to99.00	9.2e-7	nfe	0	0	120	1e-6
chr10-093347567-A-AAAG	chr10	93347567	A	AAAG	3778877	VQSRTrancheINDEL97.00to99.00	3.34e-6	nfe	9e-6	0	120	9e-6
chr10-093347567-A-AAATAAAAAAAG	chr10	93347567	A	AAATAAAAAAAG	3778877	VQSRTrancheINDEL97.00to99.00	0	none	9e-6	0	120	9e-6
chr10-093347567-A-AAATAAAAAAAT	chr10	93347567	A	AAATAAAAAAAT	3778877	VQSRTrancheINDEL97.00to99.00	0.072033	eas	0.01191099999999999	0	120	0.072033
chr10-093347567-A-AAATAAAAAAT	chr10	93347567	A	AAATAAAAAAT	3778877	VQSRTrancheINDEL97.00to99.00	1.2594e-4	sas	9e-6	0	120	1.2594e-4
chr10-093347567-A-AATAAAAAAAAT	chr10	93347567	A	AATAAAAAAAAT	3778877	VQSRTrancheINDEL97.00to99.00	0.00153	sas	7.099999999999998e-5	0	120	0.00153
chr10-093347567-A-AATAAAAAAAT	chr10	93347567	A	AATAAAAAAAT	3778877	VQSRTrancheINDEL97.00to99.00	4.4199e-4	sas	1.27e-4	0	120	4.4199e-4
chr10-093347567-A-AGAAAAAAAAAAG	chr10	93347567	A	AGAAAAAAAAAAG	3778877	VQSRTrancheINDEL97.00to99.00	9.157e-5	sas	2.2000000000000003e-5	0	120	9.157e-5
chr10-093347567-A-ATAAAAAAAAAT	chr10	93347567	A	ATAAAAAAAAAT	3778877	VQSRTrancheINDEL97.00to99.00	8.0207e-4	sas	9e-6	0	120	8.0207e-4
chr10-093347567-A-ATAAAAAAAT	chr10	93347567	A	ATAAAAAAAT	3778877	VQSRTrancheINDEL97.00to99.00	0	none	0	0	120	1e-6
chr10-093347567-A-G	chr10	93347567	A	G	3778877	VQSRTrancheINDEL97.00to99.00	0.0068368	amr	0.002514	0	120	0.0068368
chr10-093347567-A-T	chr10	93347567	A	T	3778877	VQSRTrancheINDEL97.00to99.00	0.0029563	amr	5.180000000000002e-4	0	120	0.0029563
chr10-093347568-A-AAAAAAAAAAAAG	chr10	93347568	A	AAAAAAAAAAAAG	36070	VQSRTrancheINDEL99.50to99.90	1.01e-6	nfe	0	0	122	1.01e-6
chr10-093347568-A-AAAAAAAAAAAAT	chr10	93347568	A	AAAAAAAAAAAAT	36070	VQSRTrancheINDEL99.50to99.90	0	none	9e-6	0	122	9e-6
chr10-093347568-A-AAAAAAAAAAAG	chr10	93347568	A	AAAAAAAAAAAG	36070	VQSRTrancheINDEL99.50to99.90	1.9398e-4	nfe	6.330000000000003e-4	1	122	6.330000000000003e-4
chr10-093347568-A-AAAAAAAAAAAT	chr10	93347568	A	AAAAAAAAAAAT	36070	VQSRTrancheINDEL99.50to99.90	1.272e-5	eas	3.160000000000005e-4	0	122	3.160000000000005e-4
chr10-093347568-A-AAAAAAAAAAG	chr10	93347568	A	AAAAAAAAAAG	36070	VQSRTrancheINDEL99.50to99.90	0.0029462	nfe	0.003295	0	122	0.003295
chr10-093347568-A-AAAAAAAAAAT	chr10	93347568	A	AAAAAAAAAAT	36070	VQSRTrancheINDEL99.50to99.90	6.7576e-4	eas	0.00117999999999999	0	122	0.00117999999999999
chr10-093347568-A-AAAAAAAAAG	chr10	93347568	A	AAAAAAAAAG	36070	VQSRTrancheINDEL99.50to99.90	3.7386e-4	nfe	0.002514	0	122	0.002514
chr10-093347568-A-AAAAAAAAAT	chr10	93347568	A	AAAAAAAAAT	36070	VQSRTrancheINDEL99.50to99.90	1.1315e-4	amr	3.3800000000000046e-4	0	122	3.3800000000000046e-4
chr10-093347568-A-AAAAAAAAG	chr10	93347568	A	AAAAAAAAG	36070	VQSRTrancheINDEL99.50to99.90	5.9972e-4	nfe	0.00916899999999998	1	122	0.00916899999999998
chr10-093347568-A-AAAAAAAAT	chr10	93347568	A	AAAAAAAAT	36070	VQSRTrancheINDEL99.50to99.90	4.727e-5	sas	9e-6	0	122	4.727e-5
chr10-093347568-A-AAAAAAAG	chr10	93347568	A	AAAAAAAG	36070	VQSRTrancheINDEL99.50to99.90	6.087e-5	nfe	0.00193999999999999	1	122	0.00193999999999999
chr10-093347568-A-AAAAAAAT	chr10	93347568	A	AAAAAAAT	36070	VQSRTrancheINDEL99.50to99.90	0	none	9e-6	0	122	9e-6
chr10-093347568-A-AAAAAAG	chr10	93347568	A	AAAAAAG	36070	VQSRTrancheINDEL99.50to99.90	1.537e-5	amr	4.05e-4	0	122	4.05e-4
chr10-093347568-A-AAAAAAGAGG	chr10	93347568	A	AAAAAAGAGG	36070	VQSRTrancheINDEL99.50to99.90	0	none	0	0	122	1e-6
chr10-093347568-A-AAAAAAT	chr10	93347568	A	AAAAAAT	36070	VQSRTrancheINDEL99.50to99.90	0	none	9e-6	0	122	9e-6
chr10-093347568-A-AAAAAATAAAT	chr10	93347568	A	AAAAAATAAAT	36070	VQSRTrancheINDEL99.50to99.90	8.76e-6	nfe	9e-6	0	122	9e-6
chr10-093347568-A-AAAAAG	chr10	93347568	A	AAAAAG	36070	VQSRTrancheINDEL99.50to99.90	8.6e-7	nfe	3.6999999999999985e-5	0	122	3.6999999999999985e-5
chr10-093347568-A-AAAAATAAAAAT	chr10	93347568	A	AAAAATAAAAAT	36070	VQSRTrancheINDEL99.50to99.90	0	none	0	0	122	1e-6
chr10-093347568-A-AAAAATAAAT	chr10	93347568	A	AAAAATAAAT	36070	VQSRTrancheINDEL99.50to99.90	0	none	9e-6	0	122	9e-6
chr10-093347568-A-AAAAG	chr10	93347568	A	AAAAG	36070	VQSRTrancheINDEL99.50to99.90	8.76e-6	nfe	1.47e-4	0	122	1.47e-4
chr10-093347568-A-AAAATAAAAAT	chr10	93347568	A	AAAATAAAAAT	36070	VQSRTrancheINDEL99.50to99.90	2.3671e-4	eas	7.099999999999998e-5	0	122	2.3671e-4
chr10-093347568-A-AAAATAAAAG	chr10	93347568	A	AAAATAAAAG	36070	VQSRTrancheINDEL99.50to99.90	0	none	0	0	122	1e-6
chr10-093347568-A-AAAG	chr10	93347568	A	AAAG	36070	VQSRTrancheINDEL99.50to99.90	1.01e-6	nfe	0	0	122	1.01e-6
chr10-093347568-A-AAAGAAAAAG	chr10	93347568	A	AAAGAAAAAG	36070	VQSRTrancheINDEL99.50to99.90	0	none	0	0	122	1e-6
chr10-093347568-A-AAATAAAAAAT	chr10	93347568	A	AAATAAAAAAT	36070	VQSRTrancheINDEL99.50to99.90	5.997e-5	sas	9e-6	0	122	5.997e-5
chr10-093347568-A-AAATAAAAAT	chr10	93347568	A	AAATAAAAAT	36070	VQSRTrancheINDEL99.50to99.90	0	none	0	0	122	1e-6
chr10-093347568-A-AAG	chr10	93347568	A	AAG	36070	VQSRTrancheINDEL99.50to99.90	0	none	0	0	122	1e-6
chr10-093347568-A-AATAAAAAAAG	chr10	93347568	A	AATAAAAAAAG	36070	VQSRTrancheINDEL99.50to99.90	0	none	0	0	122	1e-6
chr10-093347568-A-AATAAAAAAAT	chr10	93347568	A	AATAAAAAAAT	36070	VQSRTrancheINDEL99.50to99.90	2.0852e-4	eas	4.270000000000005e-4	0	122	4.270000000000005e-4
chr10-093347568-A-ATAAAAAAAAT	chr10	93347568	A	ATAAAAAAAAT	36070	VQSRTrancheINDEL99.50to99.90	0	none	9e-6	0	122	9e-6
chr10-093347568-A-ATAAAAAAAT	chr10	93347568	A	ATAAAAAAAT	36070	VQSRTrancheINDEL99.50to99.90	0	none	9e-6	0	122	9e-6
chr10-093347568-A-G	chr10	93347568	A	G	36070	VQSRTrancheINDEL99.50to99.90	4.0071e-4	amr	3.6000000000000035e-4	0	122	4.0071e-4
chr10-093347568-A-T	chr10	93347568	A	T	36070	VQSRTrancheINDEL99.50to99.90	7.263e-5	sas	1.0799999999999996e-4	0	122	1.0799999999999996e-4
chr10-093347579-G-*	chr10	93347579	G	*	32529	VQSRTrancheINDEL99.50to99.90	0	none	4.720000000000004e-4	0	88	4.720000000000004e-4
chr10-093347579-G-A	chr10	93347579	G	A	32529	VQSRTrancheINDEL99.50to99.90	0.14199	amr	0.01844000000000001	0	88	0.14199
chr10-093347579-G-GAAAAAAAAAAA	chr10	93347579	G	GAAAAAAAAAAA	32529	VQSRTrancheINDEL99.50to99.90	6.7e-7	nfe	0	0	88	1e-6
chr10-093347579-G-GAAAAAAAAAAAA	chr10	93347579	G	GAAAAAAAAAAAA	32529	VQSRTrancheINDEL99.50to99.90	1.0994e-4	amr	2.2999999999999995e-4	0	88	2.2999999999999995e-4
chr10-093347579-G-GAAAAAAAAAAAAA	chr10	93347579	G	GAAAAAAAAAAAAA	32529	VQSRTrancheINDEL99.50to99.90	0	none	0	0	88	1e-6
chr10-093347579-G-GAAAAAAAAAAAT	chr10	93347579	G	GAAAAAAAAAAAT	32529	VQSRTrancheINDEL99.50to99.90	1.46e-5	nfe	0	0	88	1.46e-5
chr10-093347579-G-T	chr10	93347579	G	T	32529	VQSRTrancheINDEL99.50to99.90	0.0064405	nfe	2.09e-4	0	88	0.0064405
chr10-093347671-G-A	chr10	93347671	G	A	1328560	PASS	0.067608	mid	0.04897500000000001	11	134	0.067608
chr10-093347832-C-G	chr10	93347832	C	G	36606	PASS	0.004292	nfe	0.002265	2	134	0.004292
chr10-093349733-TTGTG-*	chr10	93349733	TTGTG	*	47373.97	PASS	0	none	2.2000000000000003e-5	0	132	2.2000000000000003e-5
chr10-093349733-TTGTG-T	chr10	93349733	TTGTG	T	47373.97	PASS	3.48e-6	nfe	9e-6	0	132	9e-6
chr10-093349733-TTGTG-TTG	chr10	93349733	TTGTG	TTG	47373.97	PASS	0	none	0.01954400000000001	2	132	0.01954400000000001
chr10-093349733-TTGTG-TTGTGTG	chr10	93349733	TTGTG	TTGTGTG	47373.97	PASS	0	none	0.00147299999999999	0	132	0.00147299999999999
chr10-093349733-TTGTG-TTGTGTGTG	chr10	93349733	TTGTG	TTGTGTGTG	47373.97	PASS	0	none	0	0	132	1e-6
chr10-093349733-TTGTG-TTGTGTGTGTG	chr10	93349733	TTGTG	TTGTGTGTGTG	47373.97	PASS	0	none	2.2000000000000003e-5	0	132	2.2000000000000003e-5
chr10-093349980-G-A	chr10	93349980	G	A	5631576	PASS	0.85773	eas	0.2945429999999996	41	134	0.85773
chr10-093351248-T-C	chr10	93351248	T	C	2533258	PASS	0.11177	mid	0.06402500000000003	7	134	0.11177
chr10-093351959-C-A	chr10	93351959	C	A	4519567	PASS	0.41409	nfe	0.3153109999999998	50	134	0.41409
chr10-093353695-C-T	chr10	93353695	C	T	551439	PASS	0.096807	mid	0.06225900000000001	7	134	0.096807
chr10-093353734-A-G	chr10	93353734	A	G	3732229	PASS	0.41093	nfe	0.34256899999999935	50	134	0.41093
chr10-093355582-AAAAAT-A	chr10	93355582	AAAAAT	A	4943957	PASS	0.012689	afr	0.00118099999999999	0	134	0.012689
chr10-093355582-AAAAAT-AAAAAATAAAAT	chr10	93355582	AAAAAT	AAAAAATAAAAT	4943957	PASS	0	none	1.0799999999999996e-4	0	134	1.0799999999999996e-4
chr10-093355582-AAAAAT-AAAAATAAAAT	chr10	93355582	AAAAAT	AAAAATAAAAT	4943957	PASS	0	none	0.31444699999999975	50	134	0.31444699999999975
chr10-093355582-AAAAAT-AAAAATAAAATAAAAT	chr10	93355582	AAAAAT	AAAAATAAAATAAAAT	4943957	PASS	0	none	3.6999999999999985e-5	0	134	3.6999999999999985e-5
chr10-093355582-AAAAAT-GAAAAT	chr10	93355582	AAAAAT	GAAAAT	4943957	PASS	0	none	7.099999999999998e-5	0	134	7.099999999999998e-5
chr10-093359819-C-A	chr10	93359819	C	A	1627835	PASS	0.11142	mid	0.06421300000000002	7	134	0.11142
chr10-093361378-CCA-C	chr10	93361378	CCA	C	5427409.97	PASS	0.41024	nfe	0.3244949999999994	51	134	0.41024
chr10-093363861-G-A	chr10	93363861	G	A	5599021	PASS	0.84885	eas	0.3732669999999995	47	134	0.84885
chr10-093366649-A-G	chr10	93366649	A	G	264786	PASS	0.18611	amr	0.01973	2	134	0.18611
chr10-093372972-T-C	chr10	93372972	T	C	697179	PASS	0.042224	mid	0.017856	2	134	0.042224
chr10-093373148-C-T	chr10	93373148	C	T	18004443	PASS	0.9756	eas	0.806355	109	134	0.9756
chr10-093374704-C-T	chr10	93374704	C	T	782544	PASS	0.14525	afr	0.05447700000000002	7	134	0.14525
chr10-093374950-G-A	chr10	93374950	G	A	59572	PASS	0.0057949	nfe	0.002816	1	134	0.0057949
chr10-093375093-C-A	chr10	93375093	C	A	3791623	PASS	0.82614	eas	0.28941199999999934	39	134	0.82614
chr10-093377193-A-*	chr10	93377193	A	*	3401840	PASS	0	none	7.099999999999998e-5	0	132	7.099999999999998e-5
chr10-093377193-A-T	chr10	93377193	A	T	3401840	PASS	0.41277	nfe	0.3537899999999997	49	132	0.41277
chr10-093379742-T-C	chr10	93379742	T	C	672204	PASS	0.10625	mid	0.06935300000000003	10	134	0.10625
chr10-093379769-A-G	chr10	93379769	A	G	5858438	PASS	0.83943	eas	0.4304969999999998	57	134	0.83943
chr10-093379825-G-A	chr10	93379825	G	A	219376	PASS	0.017011	nfe	0.01225599999999998	3	134	0.017011
chr10-093380109-G-T	chr10	93380109	G	T	8887	PASS	0.0028617	nfe	9.87999999999999e-4	1	134	0.0028617
chr10-093381105-C-T	chr10	93381105	C	T	210620	PASS	0.022525	nfe	0.01735500000000001	2	134	0.022525
chr10-093381530-C-G	chr10	93381530	C	G	134079	PASS	0.0234	mid	0.007457	2	134	0.0234
chr10-093387852-G-A	chr10	93387852	G	A	275717	PASS	0.014058	nfe	0.00930299999999998	3	134	0.014058
chr10-093389078-T-C	chr10	93389078	T	C	1159574	PASS	0.13041	afr	0.056295	11	134	0.13041
chr10-093392815-A-C	chr10	93392815	A	C	99543	PASS	0.01124	sas	0.00883399999999999	4	134	0.01124
chr10-093392825-CA-AA	chr10	93392825	CA	AA	6830	PASS	0	none	2.2000000000000003e-5	0	132	2.2000000000000003e-5
chr10-093392825-CA-C	chr10	93392825	CA	C	6830	PASS	0.0011106	afr	0.00322	1	132	0.00322
chr10-093392825-CA-CAA	chr10	93392825	CA	CAA	6830	PASS	0	none	5.870000000000004e-4	0	132	5.870000000000004e-4
chr10-093392867-T-C	chr10	93392867	T	C	7099181	PASS	0.57501	mid	0.4577019999999994	60	134	0.57501
chr10-093396264-G-A	chr10	93396264	G	A	107867	PASS	0.012744	amr	0.00865199999999998	2	134	0.012744
chr10-093397098-T-C	chr10	93397098	T	C	533811	PASS	0.075576	afr	0.05886200000000001	12	134	0.075576
chr10-093397111-G-*	chr10	93397111	G	*	12390840	PASS	0	none	0	0	134	1e-6
chr10-093397111-G-A	chr10	93397111	G	A	12390840	PASS	0.99614	nfe	0.953306	133	134	0.99614
chr10-093397111-G-C	chr10	93397111	G	C	12390840	PASS	0	none	0	0	134	1e-6
chr10-093397115-A-ACTTG	chr10	93397115	A	ACTTG	12487180	PASS	0	none	0	0	134	1e-6
chr10-093397115-A-G	chr10	93397115	A	G	12487180	PASS	0.99624	nfe	0.953631	133	134	0.99624
chr10-093397115-A-T	chr10	93397115	A	T	12487180	PASS	8.7e-7	nfe	0	0	134	1e-6
chr10-093397185-T-C	chr10	93397185	T	C	41983	PASS	0.0056748	nfe	0.002791	1	134	0.0056748
chr10-093397301-G-A	chr10	93397301	G	A	306739	PASS	0.026303	nfe	0.01398699999999998	5	134	0.026303
chr10-093399268-T-A	chr10	93399268	T	A	6714395	PASS	9.844e-5	amr	0	0	134	9.844e-5
chr10-093399268-T-G	chr10	93399268	T	G	6714395	PASS	0.70015	mid	0.5859200000000004	80	134	0.70015
chr10-093399358-A-C	chr10	93399358	A	C	1335183	PASS	0.15273	afr	0.07449600000000002	12	134	0.15273
chr10-093399499-G-A	chr10	93399499	G	A	91912	PASS	0.0095873	nfe	0.004008	3	134	0.0095873
chr10-093399578-A-G	chr10	93399578	A	G	819488	PASS	0.071146	mid	0.05517200000000001	12	134	0.071146
chr10-093401511-C-T	chr10	93401511	C	T	272652	PASS	0.019595	nfe	0.01102499999999999	5	134	0.019595
chr10-093402356-GAGA-CAGA	chr10	93402356	GAGA	CAGA	4439497	PASS	0	none	0.181128	24	134	0.181128
chr10-093402356-GAGA-G	chr10	93402356	GAGA	G	4439497	PASS	3.86e-6	sas	7.099999999999998e-5	0	134	7.099999999999998e-5
chr10-093402390-G-T	chr10	93402390	G	T	1260104	PASS	0.071019	mid	0.05701700000000002	12	134	0.071019
chr10-093402434-T-C	chr10	93402434	T	C	376	PASS	5e-7	nfe	0	1	134	1e-6
chr10-093402491-C-*	chr10	93402491	C	*	11438903	PASS	0	none	0	0	134	1e-6
chr10-093402491-C-A	chr10	93402491	C	A	11438903	PASS	0	none	9e-6	0	134	9e-6
chr10-093402491-C-G	chr10	93402491	C	G	11438903	PASS	0.76594	mid	0.7017060000000005	97	134	0.76594
chr10-093402491-C-T	chr10	93402491	C	T	11438903	PASS	1.033e-5	nfe	9e-6	0	134	1.033e-5
chr10-093402739-A-*	chr10	93402739	A	*	6227054	PASS	0	none	2.5100000000000014e-4	0	134	2.5100000000000014e-4
chr10-093402739-A-T	chr10	93402739	A	T	6227054	PASS	0.70798	mid	0.648151	88	134	0.70798
chr10-093402768-TCCC-T	chr10	93402768	TCCC	T	7337156.97	PASS	0	none	0	0	134	1e-6
chr10-093402768-TCCC-TCC	chr10	93402768	TCCC	TCC	7337156.97	PASS	0	none	0.6928520000000004	100	134	0.6928520000000004
chr10-093402768-TCCC-TCCCC	chr10	93402768	TCCC	TCCCC	7337156.97	PASS	0	none	3.6999999999999985e-5	0	134	3.6999999999999985e-5
chr10-093402903-T-A	chr10	93402903	T	A	1027969	PASS	0.071706	mid	0.05696300000000002	12	134	0.071706
chr10-093402903-T-C	chr10	93402903	T	C	1027969	PASS	0	none	0	0	134	1e-6
chr10-093403020-C-T	chr10	93403020	C	T	529305	PASS	0.12948	afr	0.049607	8	128	0.12948
chr10-093403948-A-G	chr10	93403948	A	G	200454	PASS	0.013755	nfe	0.006965	1	134	0.013755
chr10-093404052-G-A	chr10	93404052	G	A	2278956	PASS	1.627e-5	nfe	9e-6	0	134	1.627e-5
chr10-093404052-G-T	chr10	93404052	G	T	2278956	PASS	0.24115	afr	0.06520300000000001	9	134	0.24115
chr10-093404126-G-A	chr10	93404126	G	A	3566870	PASS	0.1322	afr	0.08591800000000001	11	134	0.1322
chr10-093404283-A-G	chr10	93404283	A	G	22825433	PASS	0.99744	nfe	0.9770710000000004	133	134	0.99744
chr10-093404303-C-T	chr10	93404303	C	T	1189089	PASS	0.23903	afr	0.06520300000000001	9	134	0.23903
chr10-093408738-C-G	chr10	93408738	C	G	206374	PASS	0.016704	nfe	0.009798	2	134	0.016704
chr10-093408877-A-G	chr10	93408877	A	G	2112177	PASS	0.6659	eas	0.068737	4	134	0.6659
chr10-093408958-C-T	chr10	93408958	C	T	1172949	PASS	0.14373	afr	0.05212600000000002	8	134	0.14373
chr10-093408978-C-G	chr10	93408978	C	G	1332447	PASS	0.66559	eas	0.06766600000000002	4	134	0.66559
chr10-093409598-A-G	chr10	93409598	A	G	7730	PASS	2.711e-5	nfe	7.099999999999998e-5	1	134	7.099999999999998e-5
chr10-093409635-G-A	chr10	93409635	G	A	4208	PASS	6.51e-5	eas	3.6999999999999985e-5	0	134	6.51e-5
chr10-093409635-G-C	chr10	93409635	G	C	4208	PASS	0	none	0	1	134	1e-6
chr10-093409826-T-C	chr10	93409826	T	C	1487084	PASS	0.66689	eas	0.06772000000000002	4	134	0.66689
chr10-093426012-T-C	chr10	93426012	T	C	666912	PASS	0.16472	afr	0.03359700000000002	3	134	0.16472
chr10-093431296-G-A	chr10	93431296	G	A	287198	PASS	0.10198	sas	0.02975000000000001	2	110	0.10198
chr10-093431461-A-T	chr10	93431461	A	T	75512	PASS	0.0059078	nfe	0.002867	1	134	0.0059078
chr10-093431504-C-G	chr10	93431504	C	G	5882	PASS	7.2e-7	nfe	9e-6	0	134	9e-6
chr10-093431504-C-T	chr10	93431504	C	T	5882	PASS	1.8823e-4	nfe	5.2999999999999994e-5	1	134	1.8823e-4
chr10-093451914-G-C	chr10	93451914	G	C	10304	PASS	0.0018983	nfe	6.100000000000004e-4	1	132	0.0018983
chr10-093451963-C-A	chr10	93451963	C	A	571710	PASS	0.22898	afr	0.04334400000000001	3	134	0.22898
chr10-093452170-GA-AA	chr10	93452170	GA	AA	69197	VQSRTrancheINDEL99.50to99.90	0	none	0.01120799999999999	0	132	0.01120799999999999
chr10-093452170-GA-G	chr10	93452170	GA	G	69197	VQSRTrancheINDEL99.50to99.90	8.033e-5	nfe	5.640000000000005e-4	0	132	5.640000000000005e-4
chr10-093452170-GA-GAA	chr10	93452170	GA	GAA	69197	VQSRTrancheINDEL99.50to99.90	0	none	0.005005	1	132	0.005005
chr10-093452170-GA-GAAAAAAAAAA	chr10	93452170	GA	GAAAAAAAAAA	69197	VQSRTrancheINDEL99.50to99.90	0	none	5.2999999999999994e-5	0	132	5.2999999999999994e-5
chr10-093452170-GA-TA	chr10	93452170	GA	TA	69197	VQSRTrancheINDEL99.50to99.90	0	none	9e-6	0	132	9e-6
chr10-093452171-A-*	chr10	93452171	A	*	880	PASS	0	none	5.640000000000005e-4	0	130	5.640000000000005e-4
chr10-093452171-A-G	chr10	93452171	A	G	880	PASS	1.257e-5	nfe	2.2000000000000003e-5	0	130	2.2000000000000003e-5
chr10-093456833-C-A	chr10	93456833	C	A	3932582	PASS	0	none	0	0	134	1e-6
chr10-093456833-C-T	chr10	93456833	C	T	3932582	PASS	0.25964	amr	0.234433	23	134	0.25964
chr10-093456866-A-G	chr10	93456866	A	G	12443036	PASS	0.68244	nfe	0.6058399999999999	95	134	0.68244
chr10-093457080-T-A	chr10	93457080	T	A	178995	PASS	0.028593	mid	0.01920100000000001	2	132	0.028593
chr10-093481964-C-T	chr10	93481964	C	T	741356	PASS	0.078659	mid	0.05934300000000002	12	134	0.078659
chr10-093481997-G-C	chr10	93481997	G	C	1133908	PASS	0.078486	mid	0.06019900000000001	12	134	0.078486
chr10-093482229-C-A	chr10	93482229	C	A	3200165	PASS	0.50145	eas	0.179188	24	134	0.50145
chr10-093482229-C-G	chr10	93482229	C	G	3200165	PASS	0	none	2.2000000000000003e-5	0	134	2.2000000000000003e-5
chr10-093482242-A-C	chr10	93482242	A	C	20254422	PASS	0.99817	nfe	0.9741710000000005	133	134	0.99817
chr10-093500018-C-T	chr10	93500018	C	T	842637	PASS	0.080373	nfe	0.051966	12	134	0.080373
chr10-093500222-C-G	chr10	93500222	C	G	4992477	PASS	0.28101	afr	0.24339	35	134	0.28101
chr10-093503133-T-A	chr10	93503133	T	A	1320828	PASS	0.081677	nfe	0.05255400000000002	12	134	0.081677
chr10-093503224-A-G	chr10	93503224	A	G	45133833	PASS	0.99823	nfe	0.9864750000000002	134	134	0.99823
chr10-093503414-AT-A	chr10	93503414	AT	A	57442	ExcessHet	5.6434e-4	eas	0.002239	0	128	0.002239
chr10-093503414-AT-ATT	chr10	93503414	AT	ATT	57442	ExcessHet	0	none	0.03638400000000001	3	128	0.03638400000000001
chr10-093503414-AT-ATTT	chr10	93503414	AT	ATTT	57442	ExcessHet	0	none	5.2999999999999994e-5	0	128	5.2999999999999994e-5
chr10-093503414-AT-TT	chr10	93503414	AT	TT	57442	ExcessHet	0	none	0	0	128	1e-6
chr10-093506926-A-G	chr10	93506926	A	G	14533198	PASS	0.58531	sas	0.5182950000000006	75	134	0.58531
chr10-093506926-A-T	chr10	93506926	A	T	14533198	PASS	0	none	0	0	134	1e-6
chr10-093515303-A-G	chr10	93515303	A	G	775389	PASS	0.10623	nfe	0.06980800000000002	15	134	0.10623
chr10-093516812-T-G	chr10	93516812	T	G	336	PASS	2.542e-5	afr	0	1	134	2.542e-5
chr10-093516916-G-A	chr10	93516916	G	A	14429371	PASS	0.76923	nfe	0.7154890000000002	98	134	0.76923
chr10-093516961-T-C	chr10	93516961	T	C	1204359	PASS	0.30373	afr	0.045612	1	134	0.30373
chr10-093516985-G-C	chr10	93516985	G	C	1268545	PASS	0.17768	eas	0.05263400000000002	5	134	0.17768
chr10-093518801-G-A	chr10	93518801	G	A	3876	PASS	1.3385e-4	amr	2.09e-4	1	134	2.09e-4
chr10-093518839-T-C	chr10	93518839	T	C	522711	PASS	0.14094	eas	0.03615100000000001	4	134	0.14094
chr10-093518926-G-A	chr10	93518926	G	A	1182904	PASS	0.10742	nfe	0.06721100000000002	15	134	0.10742
chr10-093518959-G-A	chr10	93518959	G	A	119233	PASS	0.0097013	nfe	0.007249	1	134	0.0097013
chr10-093519025-A-G	chr10	93519025	A	G	9324	PASS	0.0014979	nfe	5.180000000000002e-4	1	134	0.0014979
chr10-093519072-A-G	chr10	93519072	A	G	9163031	PASS	0.83843	amr	0.7091410000000008	95	132	0.83843
chr10-093519084-C-*	chr10	93519084	C	*	8693585	PASS	0	none	0	0	134	1e-6
chr10-093519084-C-T	chr10	93519084	C	T	8693585	PASS	0.83205	amr	0.7052800000000007	97	134	0.83205
chr10-093519586-T-C	chr10	93519586	T	C	3492	VQSRTrancheSNP99.80to99.90	3.4789e-4	amr	1.0799999999999996e-4	1	134	3.4789e-4
chr10-093519749-A-T	chr10	93519749	A	T	29412538	PASS	0.76049	nfe	0.6914170000000003	99	134	0.76049
chr10-093519842-C-T	chr10	93519842	C	T	508110	PASS	0.082972	afr	0.01812000000000001	1	134	0.082972
chr10-093519895-C-T	chr10	93519895	C	T	28164	PASS	0.0027762	nfe	0.00101199999999999	1	134	0.0027762
chr10-093519896-A-G	chr10	93519896	A	G	27843044	PASS	0.99813	nfe	0.98512	134	134	0.99813
chr10-093520014-C-T	chr10	93520014	C	T	8960589	PASS	0.76782	nfe	0.6872530000000001	97	130	0.76782
chr10-093527814-G-A	chr10	93527814	G	A	1484836	PASS	0.12949	nfe	0.09348400000000004	18	134	0.12949
chr10-093527886-GAA-G	chr10	93527886	GAA	G	10190543.97	ExcessHet	4.4e-7	nfe	3.6999999999999985e-5	0	118	3.6999999999999985e-5
chr10-093527886-GAA-GA	chr10	93527886	GAA	GA	10190543.97	ExcessHet	0	none	0.01243399999999998	0	118	0.01243399999999998
chr10-093527886-GAA-GAAA	chr10	93527886	GAA	GAAA	10190543.97	ExcessHet	0	none	0.48134799999999944	60	118	0.48134799999999944
chr10-093527886-GAA-GAAAA	chr10	93527886	GAA	GAAAA	10190543.97	ExcessHet	0	none	0.10882400000000002	15	118	0.10882400000000002
chr10-093527886-GAA-GAAAAA	chr10	93527886	GAA	GAAAAA	10190543.97	ExcessHet	0	none	5.180000000000002e-4	0	118	5.180000000000002e-4
chr10-093528396-AC-A	chr10	93528396	AC	A	107867	PASS	0.036476	afr	0.00937799999999999	1	124	0.036476
chr10-093528396-AC-GC	chr10	93528396	AC	GC	107867	PASS	0	none	0	0	124	1e-6
chr10-093528501-GT-*	chr10	93528501	GT	*	2339057.97	PASS	0	none	5.2999999999999994e-5	0	22	5.2999999999999994e-5
chr10-093528501-GT-G	chr10	93528501	GT	G	2339057.97	PASS	0.75287	nfe	0.5630660000000001	18	22	0.75287
chr10-093528502-T-*	chr10	93528502	T	*	1460	PASS	0	none	0.5632010000000001	18	22	0.5632010000000001
chr10-093528502-T-G	chr10	93528502	T	G	1460	PASS	6.1225e-4	sas	7.720000000000004e-4	0	22	7.720000000000004e-4
chr10-093566561-C-G	chr10	93566561	C	G	163401	PASS	0.072322	afr	0.01296299999999999	1	134	0.072322
chr10-093566580-C-T	chr10	93566580	C	T	105172	PASS	0.0099777	mid	0.005777	2	134	0.0099777
chr10-093566919-C-T	chr10	93566919	C	T	5556061	PASS	0.35002	eas	0.08146600000000001	5	134	0.35002
chr10-093567165-G-T	chr10	93567165	G	T	5814	PASS	3.9004e-4	amr	3.6999999999999985e-5	1	134	3.9004e-4
chr10-093575978-TGTGTAAC-T	chr10	93575978	TGTGTAAC	T	548.97	PASS	3.077e-5	nfe	0	1	134	3.077e-5
chr10-093579320-A-G	chr10	93579320	A	G	574367	PASS	0.097845	afr	0.03844100000000002	3	134	0.097845
chr10-093587074-C-T	chr10	93587074	C	T	1083745	PASS	0.14539	afr	0.07275500000000001	11	134	0.14539
chr10-093587078-C-T	chr10	93587078	C	T	120838	PASS	0.0090228	mid	0.007068	2	134	0.0090228
chr10-093587122-C-G	chr10	93587122	C	G	7324489	PASS	0.44496	afr	0.3690779999999994	47	134	0.44496
chr10-093587167-C-A	chr10	93587167	C	A	14153	PASS	8.9464e-4	nfe	5.180000000000002e-4	1	134	8.9464e-4
chr10-093587181-G-A	chr10	93587181	G	A	10150713	PASS	0.60539	afr	0.4087319999999995	58	134	0.60539
chr10-093587284-G-A	chr10	93587284	G	A	777722	PASS	0.033445	sas	0.01754	2	134	0.033445
chr10-093587624-C-A	chr10	93587624	C	A	6114640	PASS	0.32009	sas	0.20479300000000003	28	134	0.32009
chr10-093587624-C-T	chr10	93587624	C	T	6114640	PASS	0.0025383	eas	0	0	134	0.0025383
chr10-093587718-C-T	chr10	93587718	C	T	3007646	PASS	0.31143	sas	0.190695	28	134	0.31143
chr10-093587930-TAA-*	chr10	93587930	TAA	*	70513	PASS	0	none	3.6999999999999985e-5	0	8	3.6999999999999985e-5
chr10-093587930-TAA-AAA	chr10	93587930	TAA	AAA	70513	PASS	0	none	0.006915	0	8	0.006915
chr10-093587930-TAA-GAA	chr10	93587930	TAA	GAA	70513	PASS	0	none	0	0	8	1e-6
chr10-093587930-TAA-T	chr10	93587930	TAA	T	70513	PASS	1.4435e-4	nfe	1.27e-4	0	8	1.4435e-4
chr10-093587930-TAA-TA	chr10	93587930	TAA	TA	70513	PASS	0	none	0.02488300000000002	0	8	0.02488300000000002
chr10-093587930-TAA-TAAA	chr10	93587930	TAA	TAAA	70513	PASS	0	none	0.01080499999999998	0	8	0.01080499999999998
chr10-093587930-TAA-TAAAA	chr10	93587930	TAA	TAAAA	70513	PASS	0	none	8.9e-5	0	8	8.9e-5
chr10-093587931-A-*	chr10	93587931	A	*	132	PASS	0	none	0.02514700000000001	0	8	0.02514700000000001
chr10-093587931-A-T	chr10	93587931	A	T	132	PASS	5.408e-5	nfe	2.2000000000000003e-5	0	8	5.408e-5
chr10-093588091-TAAAAAAA-*	chr10	93588091	TAAAAAAA	*	38800	PASS	0	none	6.999999999999998e-5	0	0	6.999999999999998e-5
chr10-093588091-TAAAAAAA-AAAAAAAA	chr10	93588091	TAAAAAAA	AAAAAAAA	38800	PASS	0	none	3.810000000000003e-4	0	0	3.810000000000003e-4
chr10-093588091-TAAAAAAA-T	chr10	93588091	TAAAAAAA	T	38800	PASS	0	none	9e-6	0	0	9e-6
chr10-093588091-TAAAAAAA-TAAA	chr10	93588091	TAAAAAAA	TAAA	38800	PASS	0	none	2.2000000000000003e-5	0	0	2.2000000000000003e-5
chr10-093588091-TAAAAAAA-TAAAA	chr10	93588091	TAAAAAAA	TAAAA	38800	PASS	0	none	3.590000000000004e-4	0	0	3.590000000000004e-4
chr10-093588091-TAAAAAAA-TAAAAA	chr10	93588091	TAAAAAAA	TAAAAA	38800	PASS	0	none	0.002231	0	0	0.002231
chr10-093588091-TAAAAAAA-TAAAAAA	chr10	93588091	TAAAAAAA	TAAAAAA	38800	PASS	0	none	0.01713500000000001	0	0	0.01713500000000001
chr10-093588091-TAAAAAAA-TAAAAAAAA	chr10	93588091	TAAAAAAA	TAAAAAAAA	38800	PASS	0	none	0.00849099999999998	0	0	0.00849099999999998
chr10-093588091-TAAAAAAA-TAAAAAAAAA	chr10	93588091	TAAAAAAA	TAAAAAAAAA	38800	PASS	0	none	9.839999999999994e-4	0	0	9.839999999999994e-4
chr10-093588091-TAAAAAAA-TAAAAAAAAAA	chr10	93588091	TAAAAAAA	TAAAAAAAAAA	38800	PASS	0	none	6.999999999999998e-5	0	0	6.999999999999998e-5
chr10-093591553-A-C	chr10	93591553	A	C	247799	PASS	0.21109	sas	0.090337	0	0	0.21109
chr10-093591694-T-C	chr10	93591694	T	C	7365	PASS	0.0033679	amr	0.00161399999999999	0	8	0.0033679
chr10-093591812-C-T	chr10	93591812	C	T	36422	PASS	0.019564	afr	0.003523	1	126	0.019564
chr10-093593730-A-G	chr10	93593730	A	G	1382	PASS	0.00018968000000000001	nfe	0	1	134	0.00018968000000000001
chr10-093593731-C-T	chr10	93593731	C	T	5925879	PASS	0.16757	nfe	0.14167800000000003	17	134	0.16757
chr10-093593756-G-A	chr10	93593756	G	A	2869055	PASS	0.092507	nfe	0.06060100000000001	11	134	0.092507
chr10-093593863-C-A	chr10	93593863	C	A	29690	PASS	4.6299e-4	amr	2.09e-4	2	134	4.6299e-4
chr10-093594060-C-A	chr10	93594060	C	A	13030536	PASS	6.54e-6	nfe	0	0	134	6.54e-6
chr10-093594060-C-G	chr10	93594060	C	G	13030536	PASS	0.34833	afr	0.221485	29	134	0.34833
chr10-093594060-C-T	chr10	93594060	C	T	13030536	PASS	4.625e-5	nfe	9e-6	0	134	4.625e-5
chr10-093600270-A-C	chr10	93600270	A	C	12625785	PASS	0.46663	afr	0.4036219999999994	60	134	0.46663
chr10-093600352-C-G	chr10	93600352	C	G	4844286	PASS	0.13085	mid	0.086239	6	134	0.13085
chr10-093600623-A-G	chr10	93600623	A	G	8796923	PASS	0.12987	mid	0.086239	6	134	0.12987
chr10-093600639-G-C	chr10	93600639	G	C	8354054	PASS	0.12409	mid	0.07808800000000002	6	134	0.12409
chr10-093600654-G-A	chr10	93600654	G	A	8824188	PASS	0.12953	mid	0.086159	6	134	0.12953
chr10-093600654-G-C	chr10	93600654	G	C	8824188	PASS	0	none	9e-6	0	134	9e-6
chr10-093600866-C-*	chr10	93600866	C	*	15956	VQSRTrancheINDEL99.90to99.95	0	none	2.2000000000000003e-5	0	6	2.2000000000000003e-5
chr10-093600866-C-CGGGGGGGGGGGG	chr10	93600866	C	CGGGGGGGGGGGG	15956	VQSRTrancheINDEL99.90to99.95	0	none	3.6999999999999985e-5	0	6	3.6999999999999985e-5
chr10-093600866-C-G	chr10	93600866	C	G	15956	VQSRTrancheINDEL99.90to99.95	0.0033083	eas	0.002033	0	6	0.0033083
chr10-093600866-C-T	chr10	93600866	C	T	15956	VQSRTrancheINDEL99.90to99.95	0.0013817	sas	9e-6	0	6	0.0013817
chr10-093600871-A-*	chr10	93600871	A	*	3911	PASS	0	none	0	0	8	1e-6
chr10-093600871-A-G	chr10	93600871	A	G	3911	PASS	2.3624e-4	eas	9e-6	0	8	2.3624e-4
chr10-093600871-A-T	chr10	93600871	A	T	3911	PASS	0.0010481	nfe	5.160000000000003e-4	1	8	0.0010481
chr10-093600877-T-G	chr10	93600877	T	G	3002	VQSRTrancheINDEL99.95to100.00	1.9963e-4	nfe	0.00144499999999999	0	54	0.00144499999999999
chr10-093600877-T-TG	chr10	93600877	T	TG	3002	VQSRTrancheINDEL99.95to100.00	5.2e-7	nfe	3.590000000000004e-4	2	54	3.590000000000004e-4
chr10-093600877-T-TGGGGGG	chr10	93600877	T	TGGGGGG	3002	VQSRTrancheINDEL99.95to100.00	0	none	9e-6	0	54	9e-6
chr10-093600877-T-TGGGGGGGCGGGGGGGGGGGGGGGGGGGGGGGGTTGGGGGG	chr10	93600877	T	TGGGGGGGCGGGGGGGGGGGGGGGGGGGGGGGGTTGGGGGG	3002	VQSRTrancheINDEL99.95to100.00	0	none	0	0	54	1e-6
chr10-093600877-T-TGGGGGGGCGGGGGGGTGGGGGGGGTTGGGGGG	chr10	93600877	T	TGGGGGGGCGGGGGGGTGGGGGGGGTTGGGGGG	3002	VQSRTrancheINDEL99.95to100.00	0	none	0	0	54	1e-6
chr10-093600877-T-TGGGGGGGGCCCGGGGGGGGGGGGGGTTGGGGGG	chr10	93600877	T	TGGGGGGGGCCCGGGGGGGGGGGGGGTTGGGGGG	3002	VQSRTrancheINDEL99.95to100.00	0	none	0	0	54	1e-6
chr10-093600877-T-TGGGGGGGGGGCTGGGGGGGCGGGGGGGTGGGGGGGTTGGGGGG	chr10	93600877	T	TGGGGGGGGGGCTGGGGGGGCGGGGGGGTGGGGGGGTTGGGGGG	3002	VQSRTrancheINDEL99.95to100.00	0	none	0	0	54	1e-6
chr10-093600877-T-TGGGGGGGGGGGGGGCCCGGGGGGGGGGGGGGGGGGGGGGGGTTGGGGGG	chr10	93600877	T	TGGGGGGGGGGGGGGCCCGGGGGGGGGGGGGGGGGGGGGGGGTTGGGGGG	3002	VQSRTrancheINDEL99.95to100.00	0	none	0	0	54	1e-6
chr10-093600877-T-TGGGGGGGGTTGGGGGG	chr10	93600877	T	TGGGGGGGGTTGGGGGG	3002	VQSRTrancheINDEL99.95to100.00	0	none	2.2000000000000003e-5	0	54	2.2000000000000003e-5
chr10-093600877-T-TGGGGGGGGTTTGGGGGG	chr10	93600877	T	TGGGGGGGGTTTGGGGGG	3002	VQSRTrancheINDEL99.95to100.00	0	none	0	0	54	1e-6
chr10-093600877-T-TGGGGGGGTTTGGGGG	chr10	93600877	T	TGGGGGGGTTTGGGGG	3002	VQSRTrancheINDEL99.95to100.00	0	none	0	0	54	1e-6
chr10-093600877-T-TTGGGGGG	chr10	93600877	T	TTGGGGGG	3002	VQSRTrancheINDEL99.95to100.00	1.904e-5	nfe	0	0	54	1.904e-5
chr10-093600893-C-T	chr10	93600893	C	T	12856035	PASS	0.31047	sas	0.191315	30	134	0.31047
chr10-093601089-C-CGG	chr10	93601089	C	CGG	4838987.97	PASS	0.11185	afr	0.086159	6	134	0.11185
chr10-093601106-TCACCC-ACACCC	chr10	93601106	TCACCC	ACACCC	2146510	VQSRTrancheINDEL99.50to99.90	0	none	0	0	132	1e-6
chr10-093601106-TCACCC-T	chr10	93601106	TCACCC	T	2146510	VQSRTrancheINDEL99.50to99.90	5.61e-6	nfe	2.2000000000000003e-5	0	132	2.2000000000000003e-5
chr10-093601106-TCACCC-TCACCCCACCC	chr10	93601106	TCACCC	TCACCCCACCC	2146510	VQSRTrancheINDEL99.50to99.90	0	none	0.085832	6	132	0.085832
chr10-093601106-TCACCC-TCACCCCACCCCACCC	chr10	93601106	TCACCC	TCACCCCACCCCACCC	2146510	VQSRTrancheINDEL99.50to99.90	0	none	1.6699999999999994e-4	0	132	1.6699999999999994e-4
chr10-093601207-A-C	chr10	93601207	A	C	2886807	PASS	0.43673	mid	0.31131599999999976	2	10	0.43673
chr10-093601831-C-T	chr10	93601831	C	T	1419885	PASS	0.30327	sas	0.17913	22	100	0.30327
chr10-093601842-A-G	chr10	93601842	A	G	18950	PASS	0.0044732	nfe	0.002186	2	78	0.0044732
chr10-093603969-C-T	chr10	93603969	C	T	83444	PASS	0.026495	nfe	0.0048	4	134	0.026495
chr10-093604276-C-G	chr10	93604276	C	G	226668	PASS	0.15215	afr	0.02084	4	134	0.15215
chr10-093612452-G-A	chr10	93612452	G	A	2186615	PASS	0.18322	afr	0.13245300000000002	14	120	0.18322
chr10-093612452-G-C	chr10	93612452	G	C	2186615	PASS	0.0021092	eas	1.27e-4	0	120	0.0021092
chr10-093612977-G-A	chr10	93612977	G	A	15901825	PASS	0.23429	afr	0.193309	18	134	0.23429
chr10-093612977-G-T	chr10	93612977	G	T	15901825	PASS	0.0021574	nfe	0.00105999999999999	1	134	0.0021574
chr10-093613007-C-T	chr10	93613007	C	T	7332071	PASS	0.10921	mid	0.093055	10	134	0.10921
chr10-093620487-G-A	chr10	93620487	G	A	91212	PASS	0.006148	nfe	0.002816	2	134	0.006148
chr10-093621033-G-*	chr10	93621033	G	*	26235563	PASS	0	none	9e-6	0	134	9e-6
chr10-093621033-G-A	chr10	93621033	G	A	26235563	PASS	0.59912	sas	0.49708499999999944	86	134	0.59912
chr10-093621033-G-T	chr10	93621033	G	T	26235563	PASS	0.0034646	afr	1.47e-4	0	134	0.0034646
chr10-093621087-G-A	chr10	93621087	G	A	92702	PASS	0.0029758	nfe	0.002065	1	134	0.0029758
chr10-093621823-G-T	chr10	93621823	G	T	285182	PASS	0.017409	nfe	0.01126099999999999	2	134	0.017409
chr10-093622016-T-A	chr10	93622016	T	A	18324420	PASS	0.47366	eas	0.3726179999999995	32	134	0.47366
chr10-093626511-T-C	chr10	93626511	T	C	6262733	PASS	0.46084	eas	0.34281199999999934	29	134	0.46084
chr10-093626983-C-A	chr10	93626983	C	A	5527362	PASS	0.34944	eas	0.225046	22	134	0.34944
chr10-093629134-G-A	chr10	93629134	G	A	614220	PASS	0.20092	afr	0.03899600000000002	3	130	0.20092
chr10-093629157-A-G	chr10	93629157	A	G	7585581	PASS	0.458	eas	0.3468919999999995	29	134	0.458
chr10-093629284-G-A	chr10	93629284	G	A	15537661	PASS	0.46061	eas	0.3468919999999995	29	134	0.46061
chr10-093629326-A-G	chr10	93629326	A	G	12793015	PASS	0.45912	eas	0.34889099999999956	29	134	0.45912
chr10-093629367-G-A	chr10	93629367	G	A	8047312	PASS	0.45794	eas	0.3469189999999995	29	134	0.45794
chr10-093634698-T-C	chr10	93634698	T	C	36102082	PASS	0.99791	nfe	0.9791030000000006	134	134	0.99791
chr10-093635488-C-T	chr10	93635488	C	T	2044719	PASS	0.071627	nfe	0.06177800000000002	5	134	0.071627
chr10-093635490-A-G	chr10	93635490	A	G	26792639	PASS	0.8225	sas	0.7428140000000002	112	134	0.8225
chr10-093635607-C-*	chr10	93635607	C	*	12667375	PASS	0	none	0	0	134	1e-6
chr10-093635607-C-A	chr10	93635607	C	A	12667375	PASS	3.344e-5	nfe	2.2000000000000003e-5	0	134	3.344e-5
chr10-093635607-C-G	chr10	93635607	C	G	12667375	PASS	0.35449	amr	0.2592579999999999	25	134	0.35449
chr10-093635750-TGA-T	chr10	93635750	TGA	T	3782.97	PASS	4.2151e-4	nfe	0.00152199999999999	2	134	0.00152199999999999
chr10-093637151-A-G	chr10	93637151	A	G	4549	PASS	8.9078e-4	amr	1.6699999999999994e-4	1	134	8.9078e-4
chr10-093640297-C-G	chr10	93640297	C	G	8983956	PASS	0.23977	sas	0.180158	24	134	0.23977
chr10-093640937-G-C	chr10	93640937	G	C	172131	PASS	3.11e-6	nfe	9e-6	0	134	9e-6
chr10-093640937-G-T	chr10	93640937	G	T	172131	PASS	0.0062272	nfe	0.004621	1	134	0.0062272
chr10-093645908-CTA-C	chr10	93645908	CTA	C	17172966.97	PASS	0.47242	nfe	0.44280099999999994	68	134	0.47242
chr10-093646057-C-A	chr10	93646057	C	A	13151907	PASS	0.4694	sas	0.44447799999999993	68	134	0.4694
chr10-093646167-T-C	chr10	93646167	T	C	194	PASS	0	none	0	1	134	1e-6
chr10-093655610-CAAAAAAAA-*	chr10	93655610	CAAAAAAAA	*	2476497	ExcessHet	0	none	8.9e-5	0	54	8.9e-5
chr10-093655610-CAAAAAAAA-AAAAAAAAA	chr10	93655610	CAAAAAAAA	AAAAAAAAA	2476497	ExcessHet	0	none	8.200000000000003e-4	0	54	8.200000000000003e-4
chr10-093655610-CAAAAAAAA-C	chr10	93655610	CAAAAAAAA	C	2476497	ExcessHet	8.188e-5	sas	2.2000000000000003e-5	0	54	8.188e-5
chr10-093655610-CAAAAAAAA-CA	chr10	93655610	CAAAAAAAA	CA	2476497	ExcessHet	0	none	9e-6	0	54	9e-6
chr10-093655610-CAAAAAAAA-CAA	chr10	93655610	CAAAAAAAA	CAA	2476497	ExcessHet	0	none	1.6699999999999994e-4	0	54	1.6699999999999994e-4
chr10-093655610-CAAAAAAAA-CAAA	chr10	93655610	CAAAAAAAA	CAAA	2476497	ExcessHet	0	none	0.002835	0	54	0.002835
chr10-093655610-CAAAAAAAA-CAAAA	chr10	93655610	CAAAAAAAA	CAAAA	2476497	ExcessHet	0	none	0.01311899999999998	0	54	0.01311899999999998
chr10-093655610-CAAAAAAAA-CAAAAA	chr10	93655610	CAAAAAAAA	CAAAAA	2476497	ExcessHet	0	none	0.02504600000000002	0	54	0.02504600000000002
chr10-093655610-CAAAAAAAA-CAAAAAA	chr10	93655610	CAAAAAAAA	CAAAAAA	2476497	ExcessHet	0	none	0.08078000000000002	10	54	0.08078000000000002
chr10-093655610-CAAAAAAAA-CAAAAAAA	chr10	93655610	CAAAAAAAA	CAAAAAAA	2476497	ExcessHet	0	none	0.182509	9	54	0.182509
chr10-093655610-CAAAAAAAA-CAAAAAAAAA	chr10	93655610	CAAAAAAAA	CAAAAAAAAA	2476497	ExcessHet	0	none	0.214869	9	54	0.214869
chr10-093655610-CAAAAAAAA-CAAAAAAAAAA	chr10	93655610	CAAAAAAAA	CAAAAAAAAAA	2476497	ExcessHet	0	none	0.03745400000000001	2	54	0.03745400000000001
chr10-093655610-CAAAAAAAA-CAAAAAAAAAAA	chr10	93655610	CAAAAAAAA	CAAAAAAAAAAA	2476497	ExcessHet	0	none	0.004152	1	54	0.004152
chr10-093655610-CAAAAAAAA-CAAAAAAAAAAAA	chr10	93655610	CAAAAAAAA	CAAAAAAAAAAAA	2476497	ExcessHet	0	none	4.04e-4	0	54	4.04e-4
chr10-093655610-CAAAAAAAA-CAAAAAAAAAAAAA	chr10	93655610	CAAAAAAAA	CAAAAAAAAAAAAA	2476497	ExcessHet	0	none	0	0	54	1e-6
chr10-093655610-CAAAAAAAA-TAAAAAAAA	chr10	93655610	CAAAAAAAA	TAAAAAAAA	2476497	ExcessHet	0	none	0	0	54	1e-6
chr10-093655639-CA-*	chr10	93655639	CA	*	297494	ExcessHet	0	none	6.320000000000003e-4	0	48	6.320000000000003e-4
chr10-093655639-CA-AA	chr10	93655639	CA	AA	297494	ExcessHet	0	none	0.08050000000000003	5	48	0.08050000000000003
chr10-093655639-CA-C	chr10	93655639	CA	C	297494	ExcessHet	0.0041231	eas	0.00790499999999998	0	48	0.00790499999999998
chr10-093655639-CA-CAA	chr10	93655639	CA	CAA	297494	ExcessHet	0	none	0.04902000000000001	3	48	0.04902000000000001
chr10-093655639-CA-CAAA	chr10	93655639	CA	CAAA	297494	ExcessHet	0	none	3.8200000000000034e-4	0	48	3.8200000000000034e-4
chr10-093655639-CA-CAAAA	chr10	93655639	CA	CAAAA	297494	ExcessHet	0	none	0	0	48	1e-6
chr10-093655639-CA-CAAAAA	chr10	93655639	CA	CAAAAA	297494	ExcessHet	0	none	0	0	48	1e-6
chr10-093655639-CA-CAAAAAA	chr10	93655639	CA	CAAAAAA	297494	ExcessHet	0	none	0	0	48	1e-6
chr10-093655639-CA-CAAAAAAAA	chr10	93655639	CA	CAAAAAAAA	297494	ExcessHet	0	none	2.2000000000000003e-5	0	48	2.2000000000000003e-5
chr10-093655639-CA-CAAAAAAAAAA	chr10	93655639	CA	CAAAAAAAAAA	297494	ExcessHet	0	none	0	0	48	1e-6
chr10-093655639-CA-GA	chr10	93655639	CA	GA	297494	ExcessHet	0	none	5.2999999999999994e-5	0	48	5.2999999999999994e-5
chr10-093655639-CA-TA	chr10	93655639	CA	TA	297494	ExcessHet	0	none	3.6999999999999985e-5	0	48	3.6999999999999985e-5
chr10-093655650-C-*	chr10	93655650	C	*	603136	ExcessHet	0	none	4.490000000000005e-4	0	44	4.490000000000005e-4
chr10-093655650-C-A	chr10	93655650	C	A	603136	ExcessHet	0.33606	sas	0.183992	15	44	0.33606
chr10-093655650-C-G	chr10	93655650	C	G	603136	ExcessHet	0	none	0	0	44	1e-6
chr10-093655654-CA-*	chr10	93655654	CA	*	719693	ExcessHet	0	none	2.9400000000000004e-4	0	54	2.9400000000000004e-4
chr10-093655654-CA-AA	chr10	93655654	CA	AA	719693	ExcessHet	0	none	0.190308	11	54	0.190308
chr10-093655654-CA-C	chr10	93655654	CA	C	719693	ExcessHet	0	none	0	0	54	1e-6
chr10-093655654-CA-CAA	chr10	93655654	CA	CAA	719693	ExcessHet	0	none	0	0	54	1e-6
chr10-093655654-CA-TA	chr10	93655654	CA	TA	719693	ExcessHet	0	none	0	0	54	1e-6
chr10-093655661-GT-*	chr10	93655661	GT	*	61804	VQSRTrancheINDEL99.95to100.00	0	none	9.620000000000004e-4	0	52	9.620000000000004e-4
chr10-093655661-GT-AT	chr10	93655661	GT	AT	61804	VQSRTrancheINDEL99.95to100.00	0	none	0.01802700000000002	0	52	0.01802700000000002
chr10-093655661-GT-G	chr10	93655661	GT	G	61804	VQSRTrancheINDEL99.95to100.00	0	none	0	0	52	1e-6
chr10-093655661-GT-GTGTTGAAAAT	chr10	93655661	GT	GTGTTGAAAAT	61804	VQSRTrancheINDEL99.95to100.00	0	none	0	0	52	1e-6
chr10-093655661-GT-GTGTTT	chr10	93655661	GT	GTGTTT	61804	VQSRTrancheINDEL99.95to100.00	0	none	0	0	52	1e-6
chr10-093655661-GT-TT	chr10	93655661	GT	TT	61804	VQSRTrancheINDEL99.95to100.00	0	none	0.00502	3	52	0.00502
chr10-093655663-G-*	chr10	93655663	G	*	3670	VQSRTrancheSNP99.90to99.95	0	none	9.620000000000004e-4	0	46	9.620000000000004e-4
chr10-093655663-G-T	chr10	93655663	G	T	3670	VQSRTrancheSNP99.90to99.95	0.0011116	eas	0.003465	1	46	0.003465
chr10-093655666-G-*	chr10	93655666	G	*	7964	PASS	0	none	9.849999999999991e-4	0	32	9.849999999999991e-4
chr10-093655666-G-A	chr10	93655666	G	A	7964	PASS	1.908e-5	nfe	5.2999999999999994e-5	0	32	5.2999999999999994e-5
chr10-093655666-G-T	chr10	93655666	G	T	7964	PASS	0.0039266	eas	0.007359	2	32	0.007359
chr10-093655670-G-*	chr10	93655670	G	*	5453	VQSRTrancheSNP99.90to99.95	0	none	0	0	82	1e-6
chr10-093655670-G-A	chr10	93655670	G	A	5453	VQSRTrancheSNP99.90to99.95	0.0022222	eas	0.003926	0	82	0.003926
chr10-093655670-G-C	chr10	93655670	G	C	5453	VQSRTrancheSNP99.90to99.95	0	none	0	0	82	1e-6
chr10-093655670-G-T	chr10	93655670	G	T	5453	VQSRTrancheSNP99.90to99.95	5.789e-5	nfe	4.04e-4	0	82	4.04e-4
chr10-093655751-A-G	chr10	93655751	A	G	323462	PASS	0.015609	mid	0.00990199999999998	2	134	0.015609
chr10-093655977-GACAC-*	chr10	93655977	GACAC	*	42604	PASS	0	none	3.830000000000003e-4	0	134	3.830000000000003e-4
chr10-093655977-GACAC-CACAC	chr10	93655977	GACAC	CACAC	42604	PASS	0	none	3.6999999999999985e-5	0	134	3.6999999999999985e-5
chr10-093655977-GACAC-G	chr10	93655977	GACAC	G	42604	PASS	2.308e-5	nfe	5.2999999999999994e-5	0	134	5.2999999999999994e-5
chr10-093655977-GACAC-GAC	chr10	93655977	GACAC	GAC	42604	PASS	0	none	0.017514	6	134	0.017514
chr10-093655977-GACAC-GACACAC	chr10	93655977	GACAC	GACACAC	42604	PASS	0	none	4.500000000000005e-4	0	134	4.500000000000005e-4
chr10-093655977-GACAC-GACACACAC	chr10	93655977	GACAC	GACACACAC	42604	PASS	0	none	9e-6	0	134	9e-6
chr10-093655977-GACAC-GGCACAC	chr10	93655977	GACAC	GGCACAC	42604	PASS	0	none	0	0	134	1e-6
chr10-093659035-CTT-C	chr10	93659035	CTT	C	549470.97	PASS	0.012509	nfe	0.01021499999999999	2	134	0.012509
chr10-093659275-C-A	chr10	93659275	C	A	3873764	PASS	0.33123	afr	0.2515129999999994	24	134	0.33123
chr10-093661926-G-*	chr10	93661926	G	*	5371852	PASS	0	none	7.099999999999998e-5	0	134	7.099999999999998e-5
chr10-093661926-G-C	chr10	93661926	G	C	5371852	PASS	0.41046	afr	0.2563969999999997	26	134	0.41046
chr10-093662417-T-*	chr10	93662417	T	*	12436671	PASS	0	none	0	0	128	1e-6
chr10-093662417-T-C	chr10	93662417	T	C	12436671	PASS	0.92899	eas	0.7719920000000003	100	128	0.92899
chr10-093662459-TCAAAAAA-*	chr10	93662459	TCAAAAAA	*	547	VQSRTrancheINDEL99.95to100.00	0	none	9e-6	0	74	9e-6
chr10-093662459-TCAAAAAA-ACAAAAAA	chr10	93662459	TCAAAAAA	ACAAAAAA	547	VQSRTrancheINDEL99.95to100.00	0	none	2.5100000000000014e-4	0	74	2.5100000000000014e-4
chr10-093662459-TCAAAAAA-CCAAAAAA	chr10	93662459	TCAAAAAA	CCAAAAAA	547	VQSRTrancheINDEL99.95to100.00	0	none	0	0	74	1e-6
chr10-093662459-TCAAAAAA-T	chr10	93662459	TCAAAAAA	T	547	VQSRTrancheINDEL99.95to100.00	0	none	0	0	74	1e-6
chr10-093662459-TCAAAAAA-TAAAAAA	chr10	93662459	TCAAAAAA	TAAAAAA	547	VQSRTrancheINDEL99.95to100.00	0	none	3.6999999999999985e-5	0	74	3.6999999999999985e-5
chr10-093662459-TCAAAAAA-TAACAAAAAA	chr10	93662459	TCAAAAAA	TAACAAAAAA	547	VQSRTrancheINDEL99.95to100.00	0	none	9e-6	0	74	9e-6
chr10-093662459-TCAAAAAA-TCAAAAAAAAAAAAAAACAAAAAA	chr10	93662459	TCAAAAAA	TCAAAAAAAAAAAAAAACAAAAAA	547	VQSRTrancheINDEL99.95to100.00	0	none	0	0	74	1e-6
chr10-093662460-CAAAAAAAAAA-*	chr10	93662460	CAAAAAAAAAA	*	2230715	ExcessHet	0	none	0	0	22	1e-6
chr10-093662460-CAAAAAAAAAA-AAAAAAAAAAA	chr10	93662460	CAAAAAAAAAA	AAAAAAAAAAA	2230715	ExcessHet	0	none	3.590000000000004e-4	0	22	3.590000000000004e-4
chr10-093662460-CAAAAAAAAAA-C	chr10	93662460	CAAAAAAAAAA	C	2230715	ExcessHet	2.791e-5	nfe	1.0799999999999996e-4	0	22	1.0799999999999996e-4
chr10-093662460-CAAAAAAAAAA-CA	chr10	93662460	CAAAAAAAAAA	CA	2230715	ExcessHet	0	none	2.2000000000000003e-5	0	22	2.2000000000000003e-5
chr10-093662460-CAAAAAAAAAA-CAA	chr10	93662460	CAAAAAAAAAA	CAA	2230715	ExcessHet	0	none	1.87e-4	1	22	1.87e-4
chr10-093662460-CAAAAAAAAAA-CAAA	chr10	93662460	CAAAAAAAAAA	CAAA	2230715	ExcessHet	0	none	4.940000000000003e-4	0	22	4.940000000000003e-4
chr10-093662460-CAAAAAAAAAA-CAAAA	chr10	93662460	CAAAAAAAAAA	CAAAA	2230715	ExcessHet	0	none	0.002632	1	22	0.002632
chr10-093662460-CAAAAAAAAAA-CAAAAA	chr10	93662460	CAAAAAAAAAA	CAAAAA	2230715	ExcessHet	0	none	0.007124	0	22	0.007124
chr10-093662460-CAAAAAAAAAA-CAAAAAA	chr10	93662460	CAAAAAAAAAA	CAAAAAA	2230715	ExcessHet	0	none	0.02233200000000002	2	22	0.02233200000000002
chr10-093662460-CAAAAAAAAAA-CAAAAAAA	chr10	93662460	CAAAAAAAAAA	CAAAAAAA	2230715	ExcessHet	0	none	0.04978400000000001	2	22	0.04978400000000001
chr10-093662460-CAAAAAAAAAA-CAAAAAAAA	chr10	93662460	CAAAAAAAAAA	CAAAAAAAA	2230715	ExcessHet	0	none	0.140496	3	22	0.140496
chr10-093662460-CAAAAAAAAAA-CAAAAAAAAA	chr10	93662460	CAAAAAAAAAA	CAAAAAAAAA	2230715	ExcessHet	0	none	0.18267300000000003	4	22	0.18267300000000003
chr10-093662460-CAAAAAAAAAA-CAAAAAAAAAAA	chr10	93662460	CAAAAAAAAAA	CAAAAAAAAAAA	2230715	ExcessHet	0	none	0.11735600000000002	0	22	0.11735600000000002
chr10-093662460-CAAAAAAAAAA-CAAAAAAAAAAAA	chr10	93662460	CAAAAAAAAAA	CAAAAAAAAAAAA	2230715	ExcessHet	0	none	0.05540400000000001	0	22	0.05540400000000001
chr10-093662460-CAAAAAAAAAA-CAAAAAAAAAAAAA	chr10	93662460	CAAAAAAAAAA	CAAAAAAAAAAAAA	2230715	ExcessHet	0	none	0.016777	0	22	0.016777
chr10-093662460-CAAAAAAAAAA-CAAAAAAAAAAAAAA	chr10	93662460	CAAAAAAAAAA	CAAAAAAAAAAAAAA	2230715	ExcessHet	0	none	0.003742	0	22	0.003742
chr10-093662460-CAAAAAAAAAA-CAAAAAAAAAAAAAAA	chr10	93662460	CAAAAAAAAAA	CAAAAAAAAAAAAAAA	2230715	ExcessHet	0	none	6.320000000000003e-4	0	22	6.320000000000003e-4
chr10-093662460-CAAAAAAAAAA-CAAAAAAAAAAAAAAAA	chr10	93662460	CAAAAAAAAAA	CAAAAAAAAAAAAAAAA	2230715	ExcessHet	0	none	3.3700000000000044e-4	0	22	3.3700000000000044e-4
chr10-093662460-CAAAAAAAAAA-CAAAAAAAAAAAAAAAAA	chr10	93662460	CAAAAAAAAAA	CAAAAAAAAAAAAAAAAA	2230715	ExcessHet	0	none	1.0799999999999996e-4	0	22	1.0799999999999996e-4
chr10-093662460-CAAAAAAAAAA-CAAAAAAAAAAAAAAAAAA	chr10	93662460	CAAAAAAAAAA	CAAAAAAAAAAAAAAAAAA	2230715	ExcessHet	0	none	5.2999999999999994e-5	0	22	5.2999999999999994e-5
chr10-093662460-CAAAAAAAAAA-CAAAAAAAAAAAAAAAAAAAAA	chr10	93662460	CAAAAAAAAAA	CAAAAAAAAAAAAAAAAAAAAA	2230715	ExcessHet	0	none	0	0	22	1e-6
chr10-093662460-CAAAAAAAAAA-CAAAAAAAAAAAAAAAAAAAAAAAAAAAA	chr10	93662460	CAAAAAAAAAA	CAAAAAAAAAAAAAAAAAAAAAAAAAAAA	2230715	ExcessHet	0	none	0	0	22	1e-6
chr10-093662460-CAAAAAAAAAA-CAAAAAAAAAAAAAAAAAAAAAAAAAAAAAAAAAAAAAAA	chr10	93662460	CAAAAAAAAAA	CAAAAAAAAAAAAAAAAAAAAAAAAAAAAAAAAAAAAAAA	2230715	ExcessHet	0	none	0	0	22	1e-6
chr10-093662460-CAAAAAAAAAA-CAAAAAAAAAAAAAAAAAAAAAAAAAAAAAAAAAAAAAAAAA	chr10	93662460	CAAAAAAAAAA	CAAAAAAAAAAAAAAAAAAAAAAAAAAAAAAAAAAAAAAAAA	2230715	ExcessHet	0	none	0	0	22	1e-6
chr10-093662460-CAAAAAAAAAA-CAAAAAAAAAAAAAAAAAAAAAAAAAAAAAAAAAAAAAAAAAAAAAA	chr10	93662460	CAAAAAAAAAA	CAAAAAAAAAAAAAAAAAAAAAAAAAAAAAAAAAAAAAAAAAAAAAA	2230715	ExcessHet	0	none	0	0	22	1e-6
chr10-093662463-A-*	chr10	93662463	A	*	55	VQSRTrancheSNP99.90to99.95	0	none	0.09050100000000004	4	34	0.09050100000000004
chr10-093662463-A-C	chr10	93662463	A	C	55	VQSRTrancheSNP99.90to99.95	5.78e-6	nfe	5.2999999999999994e-5	0	34	5.2999999999999994e-5
chr10-093662464-A-*	chr10	93662464	A	*	345	PASS	0	none	0.036544	3	48	0.036544
chr10-093662464-A-C	chr10	93662464	A	C	345	PASS	0	none	2.2000000000000003e-5	0	48	2.2000000000000003e-5
chr10-093662488-A-*	chr10	93662488	A	*	6188405	PASS	0	none	9e-6	0	116	9e-6
chr10-093662488-A-G	chr10	93662488	A	G	6188405	PASS	0.50748	nfe	0.4374489999999999	61	116	0.50748
chr10-093662488-A-T	chr10	93662488	A	T	6188405	PASS	2.3363e-4	nfe	8.210000000000002e-4	0	116	8.210000000000002e-4
chr10-093662490-C-*	chr10	93662490	C	*	840	VQSRTrancheSNP99.80to99.90	0	none	9e-6	0	94	9e-6
chr10-093662490-C-A	chr10	93662490	C	A	840	VQSRTrancheSNP99.80to99.90	1.857e-4	eas	0.00101099999999999	0	94	0.00101099999999999
chr10-093662745-T-C	chr10	93662745	T	C	458243	PASS	0.051272	afr	0.019703	2	134	0.051272
chr10-093663161-A-G	chr10	93663161	A	G	207320	PASS	0.0023635	nfe	0.003423	1	134	0.003423
chr10-093669250-T-C	chr10	93669250	T	C	15555	PASS	0	none	0.00986599999999998	0	0	0.00986599999999998
chr10-093669405-C-T	chr10	93669405	C	T	946529	PASS	0.80457	eas	0.3958799999999994	0	0	0.80457
chr10-093669874-TAAA-*	chr10	93669874	TAAA	*	77448	ExcessHet	0	none	1.0799999999999996e-4	0	126	1.0799999999999996e-4
chr10-093669874-TAAA-AAAA	chr10	93669874	TAAA	AAAA	77448	ExcessHet	0	none	0.00101199999999999	0	126	0.00101199999999999
chr10-093669874-TAAA-T	chr10	93669874	TAAA	T	77448	ExcessHet	0	none	0	0	126	1e-6
chr10-093669874-TAAA-TA	chr10	93669874	TAAA	TA	77448	ExcessHet	0	none	1.88e-4	0	126	1.88e-4
chr10-093669874-TAAA-TAA	chr10	93669874	TAAA	TAA	77448	ExcessHet	0	none	0.051661	3	126	0.051661
chr10-093669874-TAAA-TAAAA	chr10	93669874	TAAA	TAAAA	77448	ExcessHet	0	none	0.01535099999999999	1	126	0.01535099999999999
chr10-093669874-TAAA-TAAAAA	chr10	93669874	TAAA	TAAAAA	77448	ExcessHet	0	none	1.47e-4	0	126	1.47e-4
chr10-093669874-TAAA-TAAAAAA	chr10	93669874	TAAA	TAAAAAA	77448	ExcessHet	0	none	0	0	126	1e-6
chr10-093669874-TAAA-TAAAAAAAAAAA	chr10	93669874	TAAA	TAAAAAAAAAAA	77448	ExcessHet	0	none	1.0799999999999996e-4	0	126	1.0799999999999996e-4
chr10-093669874-TAAA-TAAAAAAAAAAAA	chr10	93669874	TAAA	TAAAAAAAAAAAA	77448	ExcessHet	0	none	0	0	126	1e-6
chr10-093669914-TTAC-T	chr10	93669914	TTAC	T	440796.97	PASS	0.0297	mid	0.02163300000000001	1	134	0.0297
chr10-093670000-T-C	chr10	93670000	T	C	3156075	PASS	0.48089	nfe	0.39929699999999935	67	134	0.48089
chr10-093670828-T-G	chr10	93670828	T	G	114611	PASS	0.037406	afr	0.004979	1	134	0.037406
chr10-093671121-T-*	chr10	93671121	T	*	2445439	PASS	0	none	0	0	92	1e-6
chr10-093671121-T-C	chr10	93671121	T	C	2445439	PASS	0.52203	nfe	0.4107499999999996	53	92	0.52203
chr10-093671129-G-A	chr10	93671129	G	A	29292	PASS	0.030929	afr	0.004715	0	74	0.030929
chr10-093671284-C-T	chr10	93671284	C	T	101	PASS	0	none	2.2000000000000003e-5	0	0	2.2000000000000003e-5
chr10-093675444-C-T	chr10	93675444	C	T	410054	PASS	0.37576	nfe	0.182	0	0	0.37576
chr10-093676612-C-T	chr10	93676612	C	T	42135	PASS	0.0087531	nfe	0.0036	1	134	0.0087531
chr10-093681515-G-A	chr10	93681515	G	A	1954932	PASS	0.129	mid	0.107394	11	134	0.129
chr10-093683931-C-G	chr10	93683931	C	G	3940806	PASS	0.52099	nfe	0.4569739999999993	76	132	0.52099
chr10-093685148-A-G	chr10	93685148	A	G	163649	PASS	0.02205	nfe	0.01359199999999999	2	132	0.02205
chr10-093685174-T-G	chr10	93685174	T	G	6069065	PASS	0.5214	nfe	0.4569449999999993	76	134	0.5214
chr10-093685542-CAA-*	chr10	93685542	CAA	*	2519320	PASS	0	none	1.27e-4	0	104	1.27e-4
chr10-093685542-CAA-AAA	chr10	93685542	CAA	AAA	2519320	PASS	0	none	3.3800000000000046e-4	0	104	3.3800000000000046e-4
chr10-093685542-CAA-C	chr10	93685542	CAA	C	2519320	PASS	5.3e-6	nfe	2.2000000000000003e-5	0	104	2.2000000000000003e-5
chr10-093685542-CAA-CA	chr10	93685542	CAA	CA	2519320	PASS	0	none	0.4153409999999996	62	104	0.4153409999999996
chr10-093685542-CAA-CAAA	chr10	93685542	CAA	CAAA	2519320	PASS	0	none	4.950000000000003e-4	0	104	4.950000000000003e-4
chr10-093685543-A-*	chr10	93685543	A	*	594	PASS	0	none	0.4156789999999996	62	110	0.4156789999999996
chr10-093685543-A-T	chr10	93685543	A	T	594	PASS	2.189e-5	nfe	9e-6	0	110	2.189e-5
chr10-093685560-G-T	chr10	93685560	G	T	256	PASS	3.579e-5	nfe	4.05e-4	1	102	4.05e-4
chr10-093685572-G-T	chr10	93685572	G	T	296	PASS	7.375e-5	nfe	4.720000000000004e-4	1	76	4.720000000000004e-4
chr10-093685580-G-C	chr10	93685580	G	C	1378	PASS	0	none	5.2999999999999994e-5	0	46	5.2999999999999994e-5
chr10-093685580-G-T	chr10	93685580	G	T	1378	PASS	3.7296e-4	nfe	0.00122599999999999	0	46	0.00122599999999999
chr10-093685587-G-C	chr10	93685587	G	C	546	PASS	0	none	0	0	74	1e-6
chr10-093685587-G-T	chr10	93685587	G	T	546	PASS	1.171e-4	nfe	6.790000000000002e-4	0	74	6.790000000000002e-4
chr10-093685593-C-A	chr10	93685593	C	A	1404	PASS	0.0020675	afr	0.00159099999999999	0	38	0.0020675
chr10-093685610-A-G	chr10	93685610	A	G	3284	PASS	0.0024313	afr	4.950000000000003e-4	0	92	0.0024313
chr10-093687258-T-C	chr10	93687258	T	C	649011	PASS	0.27042	eas	0.083177	7	120	0.27042
chr10-093687720-C-*	chr10	93687720	C	*	1717649	PASS	0	none	3.6999999999999985e-5	0	54	3.6999999999999985e-5
chr10-093687720-C-A	chr10	93687720	C	A	1717649	PASS	0	none	6.550000000000003e-4	0	54	6.550000000000003e-4
chr10-093687720-C-G	chr10	93687720	C	G	1717649	PASS	0.51778	nfe	0.3657949999999993	33	54	0.51778
chr10-093687720-C-T	chr10	93687720	C	T	1717649	PASS	0	none	0	0	54	1e-6
chr10-093687926-TCACA-T	chr10	93687926	TCACA	T	338004.97	PASS	0.38823	nfe	0.11685700000000002	0	0	0.38823
chr10-093688028-G-A	chr10	93688028	G	A	38309	PASS	0	none	0.02421800000000001	0	0	0.02421800000000001
chr10-093692207-ATTAC-A	chr10	93692207	ATTAC	A	148999.97	PASS	0.03934	eas	0.01332899999999998	1	128	0.03934
chr10-093694713-TAAAAAAAAAAAAAAAAAAAAA-T	chr10	93694713	TAAAAAAAAAAAAAAAAAAAAA	T	3746239.97	VQSRTrancheINDEL99.00to99.50	0	none	2.2000000000000003e-5	0	8	2.2000000000000003e-5
chr10-093694713-TAAAAAAAAAAAAAAAAAAAAA-TA	chr10	93694713	TAAAAAAAAAAAAAAAAAAAAA	TA	3746239.97	VQSRTrancheINDEL99.00to99.50	0	none	4.480000000000004e-4	0	8	4.480000000000004e-4
chr10-093694713-TAAAAAAAAAAAAAAAAAAAAA-TAA	chr10	93694713	TAAAAAAAAAAAAAAAAAAAAA	TAA	3746239.97	VQSRTrancheINDEL99.00to99.50	0	none	0.005577	0	8	0.005577
chr10-093694713-TAAAAAAAAAAAAAAAAAAAAA-TAAA	chr10	93694713	TAAAAAAAAAAAAAAAAAAAAA	TAAA	3746239.97	VQSRTrancheINDEL99.00to99.50	0	none	0.00115199999999999	0	8	0.00115199999999999
chr10-093694713-TAAAAAAAAAAAAAAAAAAAAA-TAAAA	chr10	93694713	TAAAAAAAAAAAAAAAAAAAAA	TAAAA	3746239.97	VQSRTrancheINDEL99.00to99.50	0	none	2.2000000000000003e-5	0	8	2.2000000000000003e-5
chr10-093694713-TAAAAAAAAAAAAAAAAAAAAA-TAAAAA	chr10	93694713	TAAAAAAAAAAAAAAAAAAAAA	TAAAAA	3746239.97	VQSRTrancheINDEL99.00to99.50	0	none	0	0	8	1e-6
chr10-093694713-TAAAAAAAAAAAAAAAAAAAAA-TAAAAAA	chr10	93694713	TAAAAAAAAAAAAAAAAAAAAA	TAAAAAA	3746239.97	VQSRTrancheINDEL99.00to99.50	0	none	2.08e-4	0	8	2.08e-4
chr10-093694713-TAAAAAAAAAAAAAAAAAAAAA-TAAAAAAA	chr10	93694713	TAAAAAAAAAAAAAAAAAAAAA	TAAAAAAA	3746239.97	VQSRTrancheINDEL99.00to99.50	0	none	0.00136999999999999	0	8	0.00136999999999999
chr10-093694713-TAAAAAAAAAAAAAAAAAAAAA-TAAAAAAAA	chr10	93694713	TAAAAAAAAAAAAAAAAAAAAA	TAAAAAAAA	3746239.97	VQSRTrancheINDEL99.00to99.50	0	none	0.006142	0	8	0.006142
chr10-093694713-TAAAAAAAAAAAAAAAAAAAAA-TAAAAAAAAA	chr10	93694713	TAAAAAAAAAAAAAAAAAAAAA	TAAAAAAAAA	3746239.97	VQSRTrancheINDEL99.00to99.50	0	none	0.019689	0	8	0.019689
chr10-093694713-TAAAAAAAAAAAAAAAAAAAAA-TAAAAAAAAAA	chr10	93694713	TAAAAAAAAAAAAAAAAAAAAA	TAAAAAAAAAA	3746239.97	VQSRTrancheINDEL99.00to99.50	0	none	0.05213400000000002	2	8	0.05213400000000002
chr10-093694713-TAAAAAAAAAAAAAAAAAAAAA-TAAAAAAAAAAA	chr10	93694713	TAAAAAAAAAAAAAAAAAAAAA	TAAAAAAAAAAA	3746239.97	VQSRTrancheINDEL99.00to99.50	0	none	0.118409	1	8	0.118409
chr10-093694713-TAAAAAAAAAAAAAAAAAAAAA-TAAAAAAAAAAAA	chr10	93694713	TAAAAAAAAAAAAAAAAAAAAA	TAAAAAAAAAAAA	3746239.97	VQSRTrancheINDEL99.00to99.50	0	none	0.16781	1	8	0.16781
chr10-093694713-TAAAAAAAAAAAAAAAAAAAAA-TAAAAAAAAAAAAA	chr10	93694713	TAAAAAAAAAAAAAAAAAAAAA	TAAAAAAAAAAAAA	3746239.97	VQSRTrancheINDEL99.00to99.50	0	none	0.02369500000000002	2	8	0.02369500000000002
chr10-093694713-TAAAAAAAAAAAAAAAAAAAAA-TAAAAAAAAAAAAAA	chr10	93694713	TAAAAAAAAAAAAAAAAAAAAA	TAAAAAAAAAAAAAA	3746239.97	VQSRTrancheINDEL99.00to99.50	0	none	0.002481	0	8	0.002481
chr10-093694713-TAAAAAAAAAAAAAAAAAAAAA-TAAAAAAAAAAAAAAA	chr10	93694713	TAAAAAAAAAAAAAAAAAAAAA	TAAAAAAAAAAAAAAA	3746239.97	VQSRTrancheINDEL99.00to99.50	0	none	0.00136999999999999	0	8	0.00136999999999999
chr10-093694713-TAAAAAAAAAAAAAAAAAAAAA-TAAAAAAAAAAAAAAAA	chr10	93694713	TAAAAAAAAAAAAAAAAAAAAA	TAAAAAAAAAAAAAAAA	3746239.97	VQSRTrancheINDEL99.00to99.50	0	none	0.004707	0	8	0.004707
chr10-093694713-TAAAAAAAAAAAAAAAAAAAAA-TAAAAAAAAAAAAAAAAA	chr10	93694713	TAAAAAAAAAAAAAAAAAAAAA	TAAAAAAAAAAAAAAAAA	3746239.97	VQSRTrancheINDEL99.00to99.50	0	none	0.01422699999999999	0	8	0.01422699999999999
chr10-093694713-TAAAAAAAAAAAAAAAAAAAAA-TAAAAAAAAAAAAAAAAAA	chr10	93694713	TAAAAAAAAAAAAAAAAAAAAA	TAAAAAAAAAAAAAAAAAA	3746239.97	VQSRTrancheINDEL99.00to99.50	0	none	0.0298	0	8	0.0298
chr10-093694713-TAAAAAAAAAAAAAAAAAAAAA-TAAAAAAAAAAAAAAAAAAA	chr10	93694713	TAAAAAAAAAAAAAAAAAAAAA	TAAAAAAAAAAAAAAAAAAA	3746239.97	VQSRTrancheINDEL99.00to99.50	0	none	0.04481800000000001	0	8	0.04481800000000001
chr10-093694713-TAAAAAAAAAAAAAAAAAAAAA-TAAAAAAAAAAAAAAAAAAAA	chr10	93694713	TAAAAAAAAAAAAAAAAAAAAA	TAAAAAAAAAAAAAAAAAAAA	3746239.97	VQSRTrancheINDEL99.00to99.50	0	none	0.05005800000000002	0	8	0.05005800000000002
chr10-093694713-TAAAAAAAAAAAAAAAAAAAAA-TAAAAAAAAAAAAAAAAAAAAAA	chr10	93694713	TAAAAAAAAAAAAAAAAAAAAA	TAAAAAAAAAAAAAAAAAAAAAA	3746239.97	VQSRTrancheINDEL99.00to99.50	0	none	0.01619300000000001	0	8	0.01619300000000001
chr10-093694713-TAAAAAAAAAAAAAAAAAAAAA-TAAAAAAAAAAAAAAAAAAAAAAA	chr10	93694713	TAAAAAAAAAAAAAAAAAAAAA	TAAAAAAAAAAAAAAAAAAAAAAA	3746239.97	VQSRTrancheINDEL99.00to99.50	0	none	0.00952999999999999	0	8	0.00952999999999999
chr10-093694713-TAAAAAAAAAAAAAAAAAAAAA-TAAAAAAAAAAAAAAAAAAAAAAAA	chr10	93694713	TAAAAAAAAAAAAAAAAAAAAA	TAAAAAAAAAAAAAAAAAAAAAAAA	3746239.97	VQSRTrancheINDEL99.00to99.50	0	none	0.003033	0	8	0.003033
chr10-093694713-TAAAAAAAAAAAAAAAAAAAAA-TAAAAAAAAAAAAAAAAAAAAAAAAA	chr10	93694713	TAAAAAAAAAAAAAAAAAAAAA	TAAAAAAAAAAAAAAAAAAAAAAAAA	3746239.97	VQSRTrancheINDEL99.00to99.50	0	none	7.710000000000004e-4	0	8	7.710000000000004e-4
chr10-093694713-TAAAAAAAAAAAAAAAAAAAAA-TAAAAAAAAAAAAAAAAAAAAAAAAAA	chr10	93694713	TAAAAAAAAAAAAAAAAAAAAA	TAAAAAAAAAAAAAAAAAAAAAAAAAA	3746239.97	VQSRTrancheINDEL99.00to99.50	0	none	3.6999999999999985e-5	0	8	3.6999999999999985e-5
chr10-093694713-TAAAAAAAAAAAAAAAAAAAAA-TAAAAAAAAAAAAAAAAAAAAAAAAAAA	chr10	93694713	TAAAAAAAAAAAAAAAAAAAAA	TAAAAAAAAAAAAAAAAAAAAAAAAAAA	3746239.97	VQSRTrancheINDEL99.00to99.50	0	none	0	0	8	1e-6
chr10-093694713-TAAAAAAAAAAAAAAAAAAAAA-TAAAAAAAAAAAAAAAAAAAAAAAAAAAA	chr10	93694713	TAAAAAAAAAAAAAAAAAAAAA	TAAAAAAAAAAAAAAAAAAAAAAAAAAAA	3746239.97	VQSRTrancheINDEL99.00to99.50	0	none	0	0	8	1e-6
chr10-093694713-TAAAAAAAAAAAAAAAAAAAAA-TAAAAAAAAAAAAAAAAAAAAAAAAAAAAA	chr10	93694713	TAAAAAAAAAAAAAAAAAAAAA	TAAAAAAAAAAAAAAAAAAAAAAAAAAAAA	3746239.97	VQSRTrancheINDEL99.00to99.50	0	none	3.6999999999999985e-5	0	8	3.6999999999999985e-5
chr10-093694713-TAAAAAAAAAAAAAAAAAAAAA-TAAAAAAAAAAAAAAAAAAAAAAAAAAAAAA	chr10	93694713	TAAAAAAAAAAAAAAAAAAAAA	TAAAAAAAAAAAAAAAAAAAAAAAAAAAAAA	3746239.97	VQSRTrancheINDEL99.00to99.50	0	none	3.6999999999999985e-5	0	8	3.6999999999999985e-5
chr10-093694713-TAAAAAAAAAAAAAAAAAAAAA-TAAAAAAAAAAAAAAAAAAAAAAAAAAAAAAAA	chr10	93694713	TAAAAAAAAAAAAAAAAAAAAA	TAAAAAAAAAAAAAAAAAAAAAAAAAAAAAAAA	3746239.97	VQSRTrancheINDEL99.00to99.50	0	none	2.2000000000000003e-5	0	8	2.2000000000000003e-5
chr10-093694713-TAAAAAAAAAAAAAAAAAAAAA-TAAAAAAAAAAAAAAAAAAAAAAAAAAAAAAAAAAAAAA	chr10	93694713	TAAAAAAAAAAAAAAAAAAAAA	TAAAAAAAAAAAAAAAAAAAAAAAAAAAAAAAAAAAAAA	3746239.97	VQSRTrancheINDEL99.00to99.50	0	none	0	0	8	1e-6
chr10-093694713-TAAAAAAAAAAAAAAAAAAAAA-TAAAAAAAAAAAAAAAAAAAAAAAAAAAAAAAAAAAAAAAAAAAAAAAAAAAAAAAAA	chr10	93694713	TAAAAAAAAAAAAAAAAAAAAA	TAAAAAAAAAAAAAAAAAAAAAAAAAAAAAAAAAAAAAAAAAAAAAAAAAAAAAAAAA	3746239.97	VQSRTrancheINDEL99.00to99.50	0	none	0	0	8	1e-6
chr10-093694714-A-*	chr10	93694714	A	*	1892	VQSRTrancheSNP99.80to99.90	0	none	0.4925559999999995	5	6	0.4925559999999995
chr10-093694714-A-T	chr10	93694714	A	T	1892	VQSRTrancheSNP99.80to99.90	0.052315	nfe	0.003234	0	6	0.052315
chr10-093694748-ACACCGGAAT-*	chr10	93694748	ACACCGGAAT	*	3217	VQSRTrancheINDEL99.50to99.90	0	none	0.00117799999999999	0	56	0.00117799999999999
chr10-093694748-ACACCGGAAT-A	chr10	93694748	ACACCGGAAT	A	3217	VQSRTrancheINDEL99.50to99.90	0	none	0	0	56	1e-6
chr10-093694748-ACACCGGAAT-AAAT	chr10	93694748	ACACCGGAAT	AAAT	3217	VQSRTrancheINDEL99.50to99.90	0	none	9e-6	0	56	9e-6
chr10-093694748-ACACCGGAAT-AACCGGAAT	chr10	93694748	ACACCGGAAT	AACCGGAAT	3217	VQSRTrancheINDEL99.50to99.90	0	none	0	0	56	1e-6
chr10-093694748-ACACCGGAAT-CCACCGGAAT	chr10	93694748	ACACCGGAAT	CCACCGGAAT	3217	VQSRTrancheINDEL99.50to99.90	0	none	0.002911	0	56	0.002911
chr10-093694750-A-*	chr10	93694750	A	*	11593	VQSRTrancheSNP99.90to99.95	0	none	0.00117699999999999	0	36	0.00117699999999999
chr10-093694750-A-C	chr10	93694750	A	C	11593	VQSRTrancheSNP99.90to99.95	0.0070893	eas	0.00852499999999998	1	36	0.00852499999999998
chr10-093694757-T-*	chr10	93694757	T	*	4008	VQSRTrancheSNP99.80to99.90	0	none	7.250000000000005e-4	0	34	7.250000000000005e-4
chr10-093694757-T-A	chr10	93694757	T	A	4008	VQSRTrancheSNP99.80to99.90	0.0010965	nfe	0.003414	0	34	0.003414
chr10-093694757-T-G	chr10	93694757	T	G	4008	VQSRTrancheSNP99.80to99.90	0	none	0	0	34	1e-6
chr10-093694759-G-*	chr10	93694759	G	*	4334	VQSRTrancheSNP99.80to99.90	0	none	6.780000000000002e-4	0	36	6.780000000000002e-4
chr10-093694759-G-A	chr10	93694759	G	A	4334	VQSRTrancheSNP99.80to99.90	5.2076e-4	sas	0.002433	0	36	0.002433
chr10-093694759-G-C	chr10	93694759	G	C	4334	VQSRTrancheSNP99.80to99.90	0	none	0	0	36	1e-6
chr10-093694759-G-T	chr10	93694759	G	T	4334	VQSRTrancheSNP99.80to99.90	7.3314e-4	nfe	0.002035	0	36	0.002035
chr10-093694775-G-A	chr10	93694775	G	A	654	VQSRTrancheSNP99.80to99.90	0	none	2.2000000000000003e-5	0	18	2.2000000000000003e-5
chr10-093694775-G-T	chr10	93694775	G	T	654	VQSRTrancheSNP99.80to99.90	6.2922e-4	sas	2.720000000000003e-4	0	18	6.2922e-4
chr10-093694924-G-C	chr10	93694924	G	C	10331199	PASS	0.5049	nfe	0.46197499999999936	76	134	0.5049
chr10-093695011-TAA-*	chr10	93695011	TAA	*	4986276	PASS	0	none	9e-6	0	132	9e-6
chr10-093695011-TAA-AAA	chr10	93695011	TAA	AAA	4986276	PASS	0	none	0	0	132	1e-6
chr10-093695011-TAA-T	chr10	93695011	TAA	T	4986276	PASS	9.1e-7	nfe	0	0	132	1e-6
chr10-093695011-TAA-TA	chr10	93695011	TAA	TA	4986276	PASS	0	none	0.45764999999999934	74	132	0.45764999999999934
chr10-093695011-TAA-TAAA	chr10	93695011	TAA	TAAA	4986276	PASS	0	none	4.950000000000003e-4	0	132	4.950000000000003e-4
chr10-093698074-C-A	chr10	93698074	C	A	1302855	PASS	5.7e-7	nfe	0	0	134	1e-6
chr10-093698074-C-CA	chr10	93698074	C	CA	1302855	PASS	0.15701	nfe	0.131777	25	134	0.15701
chr10-093698235-A-G	chr10	93698235	A	G	1707229	PASS	0.12176	mid	0.09713500000000004	10	134	0.12176
chr10-093698384-A-G	chr10	93698384	A	G	9735152	PASS	0.51604	nfe	0.4615969999999993	76	134	0.51604
chr10-093698409-G-A	chr10	93698409	G	A	42729	PASS	0.0063506	nfe	0.002665	1	134	0.0063506
chr10-093698409-G-T	chr10	93698409	G	T	42729	PASS	0	none	0	0	134	1e-6
chr10-093698474-A-G	chr10	93698474	A	G	354859	PASS	0.081466	sas	0.03428800000000001	7	134	0.081466
chr10-093699941-G-C	chr10	93699941	G	C	5490815	PASS	0.50764	nfe	0.4599739999999994	76	134	0.50764
chr10-093700012-TA-T	chr10	93700012	TA	T	9455.97	VQSRTrancheINDEL95.00to96.00	3.2174e-4	amr	7.270000000000005e-4	0	124	7.270000000000005e-4
chr10-093700012-TA-TAA	chr10	93700012	TA	TAA	9455.97	VQSRTrancheINDEL95.00to96.00	0	none	0.007273	2	124	0.007273
chr10-093700012-TA-TAAA	chr10	93700012	TA	TAAA	9455.97	VQSRTrancheINDEL95.00to96.00	0	none	9e-6	0	124	9e-6
chr10-093700012-TA-TAAAA	chr10	93700012	TA	TAAAA	9455.97	VQSRTrancheINDEL95.00to96.00	0	none	0	0	124	1e-6
chr10-093700060-C-T	chr10	93700060	C	T	16717385	PASS	0.73257	nfe	0.7066340000000007	97	134	0.73257
chr10-093702478-C-A	chr10	93702478	C	A	1757677	PASS	0	none	0	0	0	1e-6
chr10-093702478-C-G	chr10	93702478	C	G	1757677	PASS	0.88511	eas	0.436854	0	0	0.88511
chr10-093702515-AACCACC-A	chr10	93702515	AACCACC	A	15764	PASS	0	none	0	0	4	1e-6
chr10-093702515-AACCACC-AACC	chr10	93702515	AACCACC	AACC	15764	PASS	0	none	6.999999999999998e-5	0	4	6.999999999999998e-5
chr10-093702515-AACCACC-AACCACCACC	chr10	93702515	AACCACC	AACCACCACC	15764	PASS	0	none	0.003537	0	4	0.003537
chr10-093702515-AACCACC-AACCACCACCACC	chr10	93702515	AACCACC	AACCACCACCACC	15764	PASS	0	none	6.550000000000003e-4	0	4	6.550000000000003e-4
chr10-093702515-AACCACC-AACCACCACCACCACC	chr10	93702515	AACCACC	AACCACCACCACCACC	15764	PASS	0	none	0	0	4	1e-6
chr10-093702515-AACCACC-ACCCACCACC	chr10	93702515	AACCACC	ACCCACCACC	15764	PASS	0	none	9e-6	0	4	9e-6
chr10-093702515-AACCACC-AGCCACCACC	chr10	93702515	AACCACC	AGCCACCACC	15764	PASS	0	none	0	0	4	1e-6
chr10-093702515-AACCACC-CACCACC	chr10	93702515	AACCACC	CACCACC	15764	PASS	0	none	9e-6	0	4	9e-6
chr10-093702522-ACCGCCGCCGCCGCCG-*	chr10	93702522	ACCGCCGCCGCCGCCG	*	2125712	PASS	0	none	2.08e-4	0	0	2.08e-4
chr10-093702522-ACCGCCGCCGCCGCCG-A	chr10	93702522	ACCGCCGCCGCCGCCG	A	2125712	PASS	0	none	2.2000000000000003e-5	0	0	2.2000000000000003e-5
chr10-093702522-ACCGCCGCCGCCGCCG-ACCACCACCACCGCCGCCGCCGCCGCCGCCGCCG	chr10	93702522	ACCGCCGCCGCCGCCG	ACCACCACCACCGCCGCCGCCGCCGCCGCCGCCG	2125712	PASS	0	none	2.2000000000000003e-5	0	0	2.2000000000000003e-5
chr10-093702522-ACCGCCGCCGCCGCCG-ACCACCACCACCGCCGCCGCCGCCGCCGCCGCCGCCGCCG	chr10	93702522	ACCGCCGCCGCCGCCG	ACCACCACCACCGCCGCCGCCGCCGCCGCCGCCGCCGCCG	2125712	PASS	0	none	1.6699999999999994e-4	0	0	1.6699999999999994e-4
chr10-093702522-ACCGCCGCCGCCGCCG-ACCACCACCACCGCCGCCGCCGCCGCCGCCGCCGCCGCCGCCG	chr10	93702522	ACCGCCGCCGCCGCCG	ACCACCACCACCGCCGCCGCCGCCGCCGCCGCCGCCGCCGCCG	2125712	PASS	0	none	9e-6	0	0	9e-6
chr10-093702522-ACCGCCGCCGCCGCCG-ACCACCACCGCCGCCGCCGCCGCCG	chr10	93702522	ACCGCCGCCGCCGCCG	ACCACCACCGCCGCCGCCGCCGCCG	2125712	PASS	0	none	0.001959	0	0	0.001959
chr10-093702522-ACCGCCGCCGCCGCCG-ACCACCACCGCCGCCGCCGCCGCCGCCG	chr10	93702522	ACCGCCGCCGCCGCCG	ACCACCACCGCCGCCGCCGCCGCCGCCG	2125712	PASS	0	none	2.08e-4	0	0	2.08e-4
chr10-093702522-ACCGCCGCCGCCGCCG-ACCACCACCGCCGCCGCCGCCGCCGCCGCCG	chr10	93702522	ACCGCCGCCGCCGCCG	ACCACCACCGCCGCCGCCGCCGCCGCCGCCG	2125712	PASS	0	none	1.47e-4	0	0	1.47e-4
chr10-093702522-ACCGCCGCCGCCGCCG-ACCACCACCGCCGCCGCCGCCGCCGCCGCCGCCG	chr10	93702522	ACCGCCGCCGCCGCCG	ACCACCACCGCCGCCGCCGCCGCCGCCGCCGCCG	2125712	PASS	0	none	0.00412	0	0	0.00412
chr10-093702522-ACCGCCGCCGCCGCCG-ACCACCACCGCCGCCGCCGCCGCCGCCGCCGCCGCCG	chr10	93702522	ACCGCCGCCGCCGCCG	ACCACCACCGCCGCCGCCGCCGCCGCCGCCGCCGCCG	2125712	PASS	0	none	0.00171199999999999	0	0	0.00171199999999999
chr10-093702522-ACCGCCGCCGCCGCCG-ACCACCACCGCCGCCGCCGCCGCCGCCGCCGCCGCCGCCG	chr10	93702522	ACCGCCGCCGCCGCCG	ACCACCACCGCCGCCGCCGCCGCCGCCGCCGCCGCCGCCG	2125712	PASS	0	none	5.620000000000005e-4	0	0	5.620000000000005e-4
chr10-093702522-ACCGCCGCCGCCGCCG-ACCACCACCGCCGCCGCCGCCGCCGCCGCCGCCGCCGCCGCCG	chr10	93702522	ACCGCCGCCGCCGCCG	ACCACCACCGCCGCCGCCGCCGCCGCCGCCGCCGCCGCCGCCG	2125712	PASS	0	none	1.87e-4	0	0	1.87e-4
chr10-093702522-ACCGCCGCCGCCGCCG-ACCACCACCGCCGCCGCCGCCGCCGCCGCCGCCGCCGCCGCCGCCG	chr10	93702522	ACCGCCGCCGCCGCCG	ACCACCACCGCCGCCGCCGCCGCCGCCGCCGCCGCCGCCGCCGCCG	2125712	PASS	0	none	9e-6	0	0	9e-6
chr10-093702522-ACCGCCGCCGCCGCCG-ACCACCGCCGCCACCGCCGCCGCCGCCGCCGCCGCCGCCG	chr10	93702522	ACCGCCGCCGCCGCCG	ACCACCGCCGCCACCGCCGCCGCCGCCGCCGCCGCCGCCG	2125712	PASS	0	none	9e-6	0	0	9e-6
chr10-093702522-ACCGCCGCCGCCGCCG-ACCACCGCCGCCGCCGCCGCCG	chr10	93702522	ACCGCCGCCGCCGCCG	ACCACCGCCGCCGCCGCCGCCG	2125712	PASS	0	none	0.00141899999999999	0	0	0.00141899999999999
chr10-093702522-ACCGCCGCCGCCGCCG-ACCACCGCCGCCGCCGCCGCCGCCG	chr10	93702522	ACCGCCGCCGCCGCCG	ACCACCGCCGCCGCCGCCGCCGCCG	2125712	PASS	0	none	0.004273	0	0	0.004273
chr10-093702522-ACCGCCGCCGCCGCCG-ACCACCGCCGCCGCCGCCGCCGCCGCCG	chr10	93702522	ACCGCCGCCGCCGCCG	ACCACCGCCGCCGCCGCCGCCGCCGCCG	2125712	PASS	0	none	0.00895699999999999	0	0	0.00895699999999999
chr10-093702522-ACCGCCGCCGCCGCCG-ACCACCGCCGCCGCCGCCGCCGCCGCCGCCG	chr10	93702522	ACCGCCGCCGCCGCCG	ACCACCGCCGCCGCCGCCGCCGCCGCCGCCG	2125712	PASS	0	none	0.01252399999999999	0	0	0.01252399999999999
chr10-093702522-ACCGCCGCCGCCGCCG-ACCACCGCCGCCGCCGCCGCCGCCGCCGCCGCCG	chr10	93702522	ACCGCCGCCGCCGCCG	ACCACCGCCGCCGCCGCCGCCGCCGCCGCCGCCG	2125712	PASS	0	none	0.002331	0	0	0.002331
chr10-093702522-ACCGCCGCCGCCGCCG-ACCACCGCCGCCGCCGCCGCCGCCGCCGCCGCCGCCG	chr10	93702522	ACCGCCGCCGCCGCCG	ACCACCGCCGCCGCCGCCGCCGCCGCCGCCGCCGCCG	2125712	PASS	0	none	0.00115199999999999	0	0	0.00115199999999999
chr10-093702522-ACCGCCGCCGCCGCCG-ACCACCGCCGCCGCCGCCGCCGCCGCCGCCGCCGCCGCCG	chr10	93702522	ACCGCCGCCGCCGCCG	ACCACCGCCGCCGCCGCCGCCGCCGCCGCCGCCGCCGCCG	2125712	PASS	0	none	0.00190899999999999	0	0	0.00190899999999999
chr10-093702522-ACCGCCGCCGCCGCCG-ACCACCGCCGCCGCCGCCGCCGCCGCCGCCGCCGCCGCCGCCG	chr10	93702522	ACCGCCGCCGCCGCCG	ACCACCGCCGCCGCCGCCGCCGCCGCCGCCGCCGCCGCCGCCG	2125712	PASS	0	none	8.420000000000002e-4	0	0	8.420000000000002e-4
chr10-093702522-ACCGCCGCCGCCGCCG-ACCACCGCCGCCGCCGCCGCGCCGCCGCCGCCGCCG	chr10	93702522	ACCGCCGCCGCCGCCG	ACCACCGCCGCCGCCGCCGCGCCGCCGCCGCCGCCG	2125712	PASS	0	none	9e-6	0	0	9e-6
chr10-093702522-ACCGCCGCCGCCGCCG-ACCACCGCCGCCGCCGCCGCGCCGCCGCCGCCGCCGCCG	chr10	93702522	ACCGCCGCCGCCGCCG	ACCACCGCCGCCGCCGCCGCGCCGCCGCCGCCGCCGCCG	2125712	PASS	0	none	0.002806	0	0	0.002806
chr10-093702522-ACCGCCGCCGCCGCCG-ACCACCGCCGCCGCCGCGCCGCCGCCGCCGCCGCCG	chr10	93702522	ACCGCCGCCGCCGCCG	ACCACCGCCGCCGCCGCGCCGCCGCCGCCGCCGCCG	2125712	PASS	0	none	0	0	0	1e-6
chr10-093702522-ACCGCCGCCGCCGCCG-ACCG	chr10	93702522	ACCGCCGCCGCCGCCG	ACCG	2125712	PASS	0	none	5.2999999999999994e-5	0	0	5.2999999999999994e-5
chr10-093702522-ACCGCCGCCGCCGCCG-ACCGCCG	chr10	93702522	ACCGCCGCCGCCGCCG	ACCGCCG	2125712	PASS	0	none	1.0699999999999996e-4	0	0	1.0699999999999996e-4
chr10-093702522-ACCGCCGCCGCCGCCG-ACCGCCGCCG	chr10	93702522	ACCGCCGCCGCCGCCG	ACCGCCGCCG	2125712	PASS	0	none	0.03533000000000002	0	0	0.03533000000000002
chr10-093702522-ACCGCCGCCGCCGCCG-ACCGCCGCCGCCG	chr10	93702522	ACCGCCGCCGCCGCCG	ACCGCCGCCGCCG	2125712	PASS	0	none	0.2777079999999996	0	0	0.2777079999999996
chr10-093702522-ACCGCCGCCGCCGCCG-ACCGCCGCCGCCGCCGCCG	chr10	93702522	ACCGCCGCCGCCGCCG	ACCGCCGCCGCCGCCGCCG	2125712	PASS	0	none	0.003587	0	0	0.003587
chr10-093702522-ACCGCCGCCGCCGCCG-ACCGCCGCCGCCGCCGCCGCCG	chr10	93702522	ACCGCCGCCGCCGCCG	ACCGCCGCCGCCGCCGCCGCCG	2125712	PASS	0	none	0.00124899999999999	0	0	0.00124899999999999
chr10-093702522-ACCGCCGCCGCCGCCG-ACCGCCGCCGCCGCCGCCGCCGCCG	chr10	93702522	ACCGCCGCCGCCGCCG	ACCGCCGCCGCCGCCGCCGCCGCCG	2125712	PASS	0	none	7.710000000000004e-4	0	0	7.710000000000004e-4
chr10-093702522-ACCGCCGCCGCCGCCG-ACCGCCGCCGCCGCCGCCGCCGCCGCCG	chr10	93702522	ACCGCCGCCGCCGCCG	ACCGCCGCCGCCGCCGCCGCCGCCGCCG	2125712	PASS	0	none	4.940000000000003e-4	0	0	4.940000000000003e-4
chr10-093702522-ACCGCCGCCGCCGCCG-ACCGCCGCCGCCGCCGCCGCCGCCGCCGCCG	chr10	93702522	ACCGCCGCCGCCGCCG	ACCGCCGCCGCCGCCGCCGCCGCCGCCGCCG	2125712	PASS	0	none	1.6699999999999994e-4	0	0	1.6699999999999994e-4
chr10-093702522-ACCGCCGCCGCCGCCG-ACCGCCGCCGCCGCCGCCGCCGCCGCCGCCGCCG	chr10	93702522	ACCGCCGCCGCCGCCG	ACCGCCGCCGCCGCCGCCGCCGCCGCCGCCGCCG	2125712	PASS	0	none	5.2999999999999994e-5	0	0	5.2999999999999994e-5
chr10-093702522-ACCGCCGCCGCCGCCG-ACCGCCGCCGCCGCCGCCGCCGCCGCCGCCGCCGCCG	chr10	93702522	ACCGCCGCCGCCGCCG	ACCGCCGCCGCCGCCGCCGCCGCCGCCGCCGCCGCCG	2125712	PASS	0	none	6.999999999999998e-5	0	0	6.999999999999998e-5
chr10-093702522-ACCGCCGCCGCCGCCG-ACCGCCGCCGCCGCCGCCGCCGCCGCCGCCGCCGCCGCCG	chr10	93702522	ACCGCCGCCGCCGCCG	ACCGCCGCCGCCGCCGCCGCCGCCGCCGCCGCCGCCGCCG	2125712	PASS	0	none	8.9e-5	0	0	8.9e-5
chr10-093702522-ACCGCCGCCGCCGCCG-ACCGCCGCCGCCGCCGCCGCCGCCGCCGCCGCCGCCGCCGCCG	chr10	93702522	ACCGCCGCCGCCGCCG	ACCGCCGCCGCCGCCGCCGCCGCCGCCGCCGCCGCCGCCGCCG	2125712	PASS	0	none	3.6999999999999985e-5	0	0	3.6999999999999985e-5
chr10-093702522-ACCGCCGCCGCCGCCG-ACCGCCGCCGCCGCCGCCGCCGCCGCCGCCGCCGCCGCCGCCGCCG	chr10	93702522	ACCGCCGCCGCCGCCG	ACCGCCGCCGCCGCCGCCGCCGCCGCCGCCGCCGCCGCCGCCGCCG	2125712	PASS	0	none	0	0	0	1e-6
chr10-093702522-ACCGCCGCCGCCGCCG-GCCGCCGCCGCCGCCG	chr10	93702522	ACCGCCGCCGCCGCCG	GCCGCCGCCGCCGCCG	2125712	PASS	0	none	4.260000000000005e-4	0	0	4.260000000000005e-4
chr10-093702525-G-*	chr10	93702525	G	*	67740	PASS	0	none	0.31842499999999935	0	2	0.31842499999999935
chr10-093702525-G-A	chr10	93702525	G	A	67740	PASS	0.059309	nfe	0.01132499999999998	0	2	0.059309
chr10-093702525-G-GCCGCCGCCGCCA	chr10	93702525	G	GCCGCCGCCGCCA	67740	PASS	0	none	0	0	2	1e-6
chr10-093757730-TCCC-T	chr10	93757730	TCCC	T	68098.97	VQSRTrancheINDEL99.95to100.00	0	none	8.9e-5	0	0	8.9e-5
chr10-093757730-TCCC-TACCC	chr10	93757730	TCCC	TACCC	68098.97	VQSRTrancheINDEL99.95to100.00	0	none	0	0	0	1e-6
chr10-093757730-TCCC-TACCCC	chr10	93757730	TCCC	TACCCC	68098.97	VQSRTrancheINDEL99.95to100.00	0	none	9e-6	0	0	9e-6
chr10-093757730-TCCC-TACCCCC	chr10	93757730	TCCC	TACCCCC	68098.97	VQSRTrancheINDEL99.95to100.00	0	none	9e-6	0	0	9e-6
chr10-093757730-TCCC-TCCCAAACCC	chr10	93757730	TCCC	TCCCAAACCC	68098.97	VQSRTrancheINDEL99.95to100.00	0	none	9e-6	0	0	9e-6
chr10-093757730-TCCC-TCCCC	chr10	93757730	TCCC	TCCCC	68098.97	VQSRTrancheINDEL99.95to100.00	0	none	0.003436	0	0	0.003436
chr10-093757730-TCCC-TCCCCC	chr10	93757730	TCCC	TCCCCC	68098.97	VQSRTrancheINDEL99.95to100.00	0	none	0.002932	0	0	0.002932
chr10-093757730-TCCC-TCCCCCC	chr10	93757730	TCCC	TCCCCCC	68098.97	VQSRTrancheINDEL99.95to100.00	0	none	2.08e-4	0	0	2.08e-4
chr10-093757730-TCCC-TCCCCCCACCACCCCCCCCC	chr10	93757730	TCCC	TCCCCCCACCACCCCCCCCC	68098.97	VQSRTrancheINDEL99.95to100.00	0	none	9e-6	0	0	9e-6
chr10-093757730-TCCC-TCCCCCCC	chr10	93757730	TCCC	TCCCCCCC	68098.97	VQSRTrancheINDEL99.95to100.00	0	none	5.2999999999999994e-5	0	0	5.2999999999999994e-5
chr10-093757730-TCCC-TCCCCCCCC	chr10	93757730	TCCC	TCCCCCCCC	68098.97	VQSRTrancheINDEL99.95to100.00	0	none	3.6999999999999985e-5	0	0	3.6999999999999985e-5
chr10-093757730-TCCC-TCCCCCCCCC	chr10	93757730	TCCC	TCCCCCCCCC	68098.97	VQSRTrancheINDEL99.95to100.00	0	none	9e-6	0	0	9e-6
chr10-093757730-TCCC-TCCCCCCCCCC	chr10	93757730	TCCC	TCCCCCCCCCC	68098.97	VQSRTrancheINDEL99.95to100.00	0	none	2.2000000000000003e-5	0	0	2.2000000000000003e-5
chr10-093757730-TCCC-TCCCCCCCCCCC	chr10	93757730	TCCC	TCCCCCCCCCCC	68098.97	VQSRTrancheINDEL99.95to100.00	0	none	0.007352	0	0	0.007352
chr10-093757730-TCCC-TCCCCCCCCCCCC	chr10	93757730	TCCC	TCCCCCCCCCCCC	68098.97	VQSRTrancheINDEL99.95to100.00	0	none	0.003815	0	0	0.003815
chr10-093757730-TCCC-TCCCCCCCCCCCCC	chr10	93757730	TCCC	TCCCCCCCCCCCCC	68098.97	VQSRTrancheINDEL99.95to100.00	0	none	0.00119999999999999	0	0	0.00119999999999999
chr10-093757730-TCCC-TCCCCCCCCCCCCCC	chr10	93757730	TCCC	TCCCCCCCCCCCCCC	68098.97	VQSRTrancheINDEL99.95to100.00	0	none	3.810000000000003e-4	0	0	3.810000000000003e-4
chr10-093757730-TCCC-TCCCCCCCCCCCCCCC	chr10	93757730	TCCC	TCCCCCCCCCCCCCCC	68098.97	VQSRTrancheINDEL99.95to100.00	0	none	9e-6	0	0	9e-6
chr10-093757730-TCCC-TCCCCCCCCCCCCCCCC	chr10	93757730	TCCC	TCCCCCCCCCCCCCCCC	68098.97	VQSRTrancheINDEL99.95to100.00	0	none	9e-6	0	0	9e-6
chr10-093757730-TCCC-TCCCCCCCCCCCCCCCCCCCCCCCC	chr10	93757730	TCCC	TCCCCCCCCCCCCCCCCCCCCCCCC	68098.97	VQSRTrancheINDEL99.95to100.00	0	none	9e-6	0	0	9e-6
chr10-093757730-TCCC-TCCCCCTCCCCC	chr10	93757730	TCCC	TCCCCCTCCCCC	68098.97	VQSRTrancheINDEL99.95to100.00	0	none	0	0	0	1e-6
chr10-093757730-TCCC-TGCCC	chr10	93757730	TCCC	TGCCC	68098.97	VQSRTrancheINDEL99.95to100.00	0	none	4.940000000000003e-4	0	0	4.940000000000003e-4
chr10-093757730-TCCC-TGCCCCCCCCCCC	chr10	93757730	TCCC	TGCCCCCCCCCCC	68098.97	VQSRTrancheINDEL99.95to100.00	0	none	0	0	0	1e-6
chr10-093757730-TCCC-TGGCCC	chr10	93757730	TCCC	TGGCCC	68098.97	VQSRTrancheINDEL99.95to100.00	0	none	7.240000000000005e-4	0	0	7.240000000000005e-4
chr10-093757730-TCCC-TGGCCGGGGGGGGGGGGGGCCCC	chr10	93757730	TCCC	TGGCCGGGGGGGGGGGGGGCCCC	68098.97	VQSRTrancheINDEL99.95to100.00	0	none	9e-6	0	0	9e-6
chr10-093757730-TCCC-TGGGCCC	chr10	93757730	TCCC	TGGGCCC	68098.97	VQSRTrancheINDEL99.95to100.00	0	none	9e-6	0	0	9e-6
chr10-093757730-TCCC-TGGGCGGGGGGGGGGCCCC	chr10	93757730	TCCC	TGGGCGGGGGGGGGGCCCC	68098.97	VQSRTrancheINDEL99.95to100.00	0	none	9e-6	0	0	9e-6
chr10-093757730-TCCC-TTCCCC	chr10	93757730	TCCC	TTCCCC	68098.97	VQSRTrancheINDEL99.95to100.00	0	none	0.00136999999999999	0	0	0.00136999999999999
chr10-093757730-TCCC-TTCCCCC	chr10	93757730	TCCC	TTCCCCC	68098.97	VQSRTrancheINDEL99.95to100.00	0	none	9e-6	0	0	9e-6
chr10-093757730-TCCC-TTCCCCCC	chr10	93757730	TCCC	TTCCCCCC	68098.97	VQSRTrancheINDEL99.95to100.00	0	none	3.6999999999999985e-5	0	0	3.6999999999999985e-5
chr10-093757730-TCCC-TTCCCCCCC	chr10	93757730	TCCC	TTCCCCCCC	68098.97	VQSRTrancheINDEL99.95to100.00	0	none	8.9e-5	0	0	8.9e-5
chr10-093757730-TCCC-TTCCCCCCCC	chr10	93757730	TCCC	TTCCCCCCCC	68098.97	VQSRTrancheINDEL99.95to100.00	0	none	6.999999999999998e-5	0	0	6.999999999999998e-5
chr10-093757730-TCCC-TTCCCCCCCCC	chr10	93757730	TCCC	TTCCCCCCCCC	68098.97	VQSRTrancheINDEL99.95to100.00	0	none	9e-6	0	0	9e-6
chr10-093757730-TCCC-TTCCCCCCCCCC	chr10	93757730	TCCC	TTCCCCCCCCCC	68098.97	VQSRTrancheINDEL99.95to100.00	0	none	2.2000000000000003e-5	0	0	2.2000000000000003e-5
chr10-093757730-TCCC-TTCCCCCCCCCCC	chr10	93757730	TCCC	TTCCCCCCCCCCC	68098.97	VQSRTrancheINDEL99.95to100.00	0	none	9e-6	0	0	9e-6
chr10-093757730-TCCC-TTCCCCCCCCCCCC	chr10	93757730	TCCC	TTCCCCCCCCCCCC	68098.97	VQSRTrancheINDEL99.95to100.00	0	none	0	0	0	1e-6
chr10-093757730-TCCC-TTCCCCTCCCCC	chr10	93757730	TCCC	TTCCCCTCCCCC	68098.97	VQSRTrancheINDEL99.95to100.00	0	none	9e-6	0	0	9e-6
chr10-093757730-TCCC-TTGCCC	chr10	93757730	TCCC	TTGCCC	68098.97	VQSRTrancheINDEL99.95to100.00	0	none	0.00178599999999999	0	0	0.00178599999999999
chr10-093757730-TCCC-TTGCCCGGGGGGGGGGGGGGGGGGCCC	chr10	93757730	TCCC	TTGCCCGGGGGGGGGGGGGGGGGGCCC	68098.97	VQSRTrancheINDEL99.95to100.00	0	none	9e-6	0	0	9e-6
chr10-093757730-TCCC-TTGCCCGGGGGGGGGGGGGGGGGGGCCC	chr10	93757730	TCCC	TTGCCCGGGGGGGGGGGGGGGGGGGCCC	68098.97	VQSRTrancheINDEL99.95to100.00	0	none	9e-6	0	0	9e-6
chr10-093757730-TCCC-TTGCCGGGGGGGGGGGGGGGGGGGCCC	chr10	93757730	TCCC	TTGCCGGGGGGGGGGGGGGGGGGGCCC	68098.97	VQSRTrancheINDEL99.95to100.00	0	none	9e-6	0	0	9e-6
chr10-093757730-TCCC-TTGCCGGGGGGGGGGGGGGGGGGGGGGGGGGGGCCC	chr10	93757730	TCCC	TTGCCGGGGGGGGGGGGGGGGGGGGGGGGGGGGCCC	68098.97	VQSRTrancheINDEL99.95to100.00	0	none	9e-6	0	0	9e-6
chr10-093757730-TCCC-TTGGCCC	chr10	93757730	TCCC	TTGGCCC	68098.97	VQSRTrancheINDEL99.95to100.00	0	none	5.2999999999999994e-5	0	0	5.2999999999999994e-5
chr10-093757730-TCCC-TTTCCCC	chr10	93757730	TCCC	TTTCCCC	68098.97	VQSRTrancheINDEL99.95to100.00	0	none	9e-6	0	0	9e-6
chr10-093758705-T-C	chr10	93758705	T	C	382116	PASS	0.013919	mid	0.00836599999999999	1	134	0.013919
chr10-093759016-AC-A	chr10	93759016	AC	A	46543	PASS	1.2845e-4	amr	2.2000000000000003e-5	0	134	1.2845e-4
chr10-093759016-AC-CC	chr10	93759016	AC	CC	46543	PASS	0	none	0.002615	1	134	0.002615
chr10-093759024-A-G	chr10	93759024	A	G	160710	PASS	0.011643	nfe	0.01018899999999999	1	134	0.011643
chr10-093759118-A-G	chr10	93759118	A	G	357853	PASS	0.11317	afr	0.03157	1	96	0.11317
chr10-093759298-C-T	chr10	93759298	C	T	1545	PASS	0.0010147	nfe	2.720000000000003e-4	0	0	0.0010147
chr10-093764231-T-C	chr10	93764231	T	C	17873	PASS	0	none	0.01370099999999999	0	0	0.01370099999999999
chr10-093764247-A-T	chr10	93764247	A	T	19203	PASS	0	none	0.01388399999999999	0	0	0.01388399999999999
chr10-093764284-C-T	chr10	93764284	C	T	21352	PASS	0.12338	nfe	0.01500999999999998	0	0	0.12338
chr10-093765574-C-A	chr10	93765574	C	A	3732	PASS	0	none	0.002781	0	0	0.002781
chr10-093771588-C-T	chr10	93771588	C	T	43569	PASS	0.20442	nfe	0.03233500000000001	0	0	0.20442
chr10-093771975-CAAAAAAA-C	chr10	93771975	CAAAAAAA	C	8053.97	PASS	0	none	1.0699999999999996e-4	0	0	1.0699999999999996e-4
chr10-093771975-CAAAAAAA-CAAA	chr10	93771975	CAAAAAAA	CAAA	8053.97	PASS	0	none	6.999999999999998e-5	0	0	6.999999999999998e-5
chr10-093771975-CAAAAAAA-CAAAA	chr10	93771975	CAAAAAAA	CAAAA	8053.97	PASS	0	none	2.93e-4	0	0	2.93e-4
chr10-093771975-CAAAAAAA-CAAAAA	chr10	93771975	CAAAAAAA	CAAAAA	8053.97	PASS	0	none	9.370000000000004e-4	0	0	9.370000000000004e-4
chr10-093771975-CAAAAAAA-CAAAAAA	chr10	93771975	CAAAAAAA	CAAAAAA	8053.97	PASS	0	none	0.004349	0	0	0.004349
chr10-093771975-CAAAAAAA-CAAAAAAAA	chr10	93771975	CAAAAAAA	CAAAAAAAA	8053.97	PASS	0	none	1.0699999999999996e-4	0	0	1.0699999999999996e-4
chr10-093772743-C-T	chr10	93772743	C	T	22550	PASS	0.20442	nfe	0.017791	0	0	0.20442
chr10-093777069-T-C	chr10	93777069	T	C	133758	PASS	0.021781	nfe	0.01175099999999999	1	112	0.021781
chr10-093777137-A-G	chr10	93777137	A	G	1702705	PASS	0.48169	eas	0.10419200000000002	16	132	0.48169
chr10-093777631-T-C	chr10	93777631	T	C	743	PASS	3e-7	nfe	0	1	134	1e-6
chr10-093782920-C-T	chr10	93782920	C	T	13531	PASS	0	none	0.00991799999999998	0	0	0.00991799999999998
chr10-093783166-A-AG	chr10	93783166	A	AG	104019.97	PASS	0	none	0.06654000000000002	0	0	0.06654000000000002
chr10-093783192-C-A	chr10	93783192	C	A	29474	PASS	0	none	0.02131700000000002	0	0	0.02131700000000002
chr10-093789639-C-T	chr10	93789639	C	T	1373	PASS	0.001399	amr	3.150000000000005e-4	0	0	0.001399
chr10-093789838-C-A	chr10	93789838	C	A	6953305	PASS	0.99109	nfe	0.8558150000000004	126	128	0.99109
chr10-093789914-A-G	chr10	93789914	A	G	10301671	PASS	0.96824	nfe	0.8656	127	134	0.96824
chr10-093789967-GA-G	chr10	93789967	GA	G	18916.97	PASS	5.9488e-4	eas	8.210000000000002e-4	0	130	8.210000000000002e-4
chr10-093789967-GA-GAA	chr10	93789967	GA	GAA	18916.97	PASS	0	none	0.007663	0	130	0.007663
chr10-093789967-GA-GAAA	chr10	93789967	GA	GAAA	18916.97	PASS	0	none	2.2000000000000003e-5	0	130	2.2000000000000003e-5
chr10-093790068-G-T	chr10	93790068	G	T	140	PASS	7.6e-7	nfe	1.0799999999999996e-4	0	130	1.0799999999999996e-4
chr10-093790079-CTTTTT-C	chr10	93790079	CTTTTT	C	14609456	PASS	3.4e-7	nfe	0	0	124	1e-6
chr10-093790079-CTTTTT-CT	chr10	93790079	CTTTTT	CT	14609456	PASS	0	none	0	0	124	1e-6
chr10-093790079-CTTTTT-CTT	chr10	93790079	CTTTTT	CTT	14609456	PASS	0	none	2.9400000000000004e-4	0	124	2.9400000000000004e-4
chr10-093790079-CTTTTT-CTTT	chr10	93790079	CTTTTT	CTTT	14609456	PASS	0	none	0.00134999999999999	0	124	0.00134999999999999
chr10-093790079-CTTTTT-CTTTT	chr10	93790079	CTTTTT	CTTTT	14609456	PASS	0	none	0.00794799999999998	0	124	0.00794799999999998
chr10-093790079-CTTTTT-CTTTTTT	chr10	93790079	CTTTTT	CTTTTTT	14609456	PASS	0	none	0.34725699999999954	52	124	0.34725699999999954
chr10-093790079-CTTTTT-CTTTTTTT	chr10	93790079	CTTTTT	CTTTTTTT	14609456	PASS	0	none	0.4576859999999993	61	124	0.4576859999999993
chr10-093790079-CTTTTT-CTTTTTTTT	chr10	93790079	CTTTTT	CTTTTTTTT	14609456	PASS	0	none	0.06564	2	124	0.06564
chr10-093790079-CTTTTT-CTTTTTTTTT	chr10	93790079	CTTTTT	CTTTTTTTTT	14609456	PASS	0	none	0.004262	0	124	0.004262
chr10-093790079-CTTTTT-CTTTTTTTTTT	chr10	93790079	CTTTTT	CTTTTTTTTTT	14609456	PASS	0	none	1.88e-4	0	124	1.88e-4
chr10-093790079-CTTTTT-CTTTTTTTTTTT	chr10	93790079	CTTTTT	CTTTTTTTTTTT	14609456	PASS	0	none	2.2000000000000003e-5	0	124	2.2000000000000003e-5
chr10-093790079-CTTTTT-CTTTTTTTTTTTTTT	chr10	93790079	CTTTTT	CTTTTTTTTTTTTTT	14609456	PASS	0	none	0	0	124	1e-6
chr10-093790079-CTTTTT-CTTTTTTTTTTTTTTTTT	chr10	93790079	CTTTTT	CTTTTTTTTTTTTTTTTT	14609456	PASS	0	none	0	0	124	1e-6
chr10-093790079-CTTTTT-CTTTTTTTTTTTTTTTTTTT	chr10	93790079	CTTTTT	CTTTTTTTTTTTTTTTTTTT	14609456	PASS	0	none	0	0	124	1e-6
chr10-093790079-CTTTTT-CTTTTTTTTTTTTTTTTTTTTTT	chr10	93790079	CTTTTT	CTTTTTTTTTTTTTTTTTTTTTT	14609456	PASS	0	none	0	0	124	1e-6
chr10-093790079-CTTTTT-TTTTTT	chr10	93790079	CTTTTT	TTTTTT	14609456	PASS	0	none	9e-6	0	124	9e-6
chr10-093790213-A-T	chr10	93790213	A	T	1165057	PASS	0.25653	afr	0.037881	2	134	0.25653
chr10-093790214-G-C	chr10	93790214	G	C	1165329	PASS	0.25705	afr	0.037881	2	134	0.25705
chr10-093790269-T-G	chr10	93790269	T	G	563262	PASS	0.25537	afr	0.03745500000000001	2	134	0.25537
chr10-093790605-A-G	chr10	93790605	A	G	1512578	PASS	0.95815	nfe	0.5628190000000001	4	4	0.95815
chr10-093790844-T-C	chr10	93790844	T	C	131356	PASS	0.8065	nfe	0.08122300000000002	0	0	0.8065
chr10-093792265-T-*	chr10	93792265	T	*	1716556	PASS	0	none	8.420000000000002e-4	0	0	8.420000000000002e-4
chr10-093792265-T-A	chr10	93792265	T	A	1716556	PASS	0	none	0	0	0	1e-6
chr10-093792265-T-C	chr10	93792265	T	C	1716556	PASS	0.97597	nfe	0.5316980000000006	0	0	0.97597
chr10-093792327-T-C	chr10	93792327	T	C	53677	PASS	0.026062	afr	0.01155899999999998	0	0	0.026062
chr10-093792896-T-C	chr10	93792896	T	C	45172099	PASS	0.9978	nfe	0.983006	134	134	0.9978
chr10-093793168-T-C	chr10	93793168	T	C	3633958	PASS	0.57247	afr	0.12776900000000002	8	134	0.57247
chr10-093793168-T-G	chr10	93793168	T	G	3633958	PASS	0	none	9e-6	0	134	9e-6
chr10-093793951-A-G	chr10	93793951	A	G	1406	PASS	0	none	6.780000000000002e-4	0	0	6.780000000000002e-4
chr10-093794439-A-C	chr10	93794439	A	C	6186	PASS	0.011681	nfe	0.004044	0	0	0.011681
chr10-093794526-A-C	chr10	93794526	A	C	79916	PASS	0.49459	nfe	0.060594	0	0	0.49459
chr10-093797898-T-C	chr10	93797898	T	C	799	PASS	7.4e-7	nfe	0	1	134	1e-6
chr10-093797983-G-A	chr10	93797983	G	A	16878	PASS	0.0016996	nfe	0.00103599999999999	1	134	0.0016996
chr10-093798018-T-C	chr10	93798018	T	C	94908	PASS	0.01534	amr	0.006318	2	132	0.01534
chr10-093805454-GTT-G	chr10	93805454	GTT	G	36926.97	PASS	0	none	0	0	134	1e-6
chr10-093805454-GTT-GT	chr10	93805454	GTT	GT	36926.97	PASS	0	none	7.040000000000005e-4	0	134	7.040000000000005e-4
chr10-093805454-GTT-GTTT	chr10	93805454	GTT	GTTT	36926.97	PASS	0	none	0.003448	1	134	0.003448
chr10-093805497-G-T	chr10	93805497	G	T	8992016	PASS	0.98915	eas	0.3283039999999996	126	134	0.98915
chr10-093805643-C-A	chr10	93805643	C	A	1219715	PASS	0.45565	afr	0.08733900000000001	32	134	0.45565
chr10-093805710-C-T	chr10	93805710	C	T	531832	PASS	0.19411	nfe	0.05244700000000002	31	134	0.19411
chr10-093806112-G-A	chr10	93806112	G	A	13015	PASS	0	none	0.00799899999999999	0	0	0.00799899999999999
chr10-093881206-G-A	chr10	93881206	G	A	26989	PASS	0.119	afr	0.00833199999999999	0	102	0.119
chr10-093881282-C-A	chr10	93881282	C	A	46138	PASS	0	none	0	0	130	1e-6
chr10-093881282-C-T	chr10	93881282	C	T	46138	PASS	0.15547	afr	0.01115499999999999	1	130	0.15547
chr10-093881381-C-T	chr10	93881381	C	T	17171	PASS	0.0043327	mid	0.003931	1	134	0.0043327
chr10-093881382-G-A	chr10	93881382	G	A	123024	PASS	0.089145	mid	0.027567	8	134	0.089145
chr10-093881593-A-G	chr10	93881593	A	G	48353	PASS	0.081908	afr	0.01075899999999998	0	118	0.081908
chr10-093881610-C-T	chr10	93881610	C	T	49475	PASS	0.07931	afr	0.01094199999999999	0	116	0.07931
chr10-093881636-G-A	chr10	93881636	G	A	1459635	PASS	0.84885	eas	0.3308969999999997	52	110	0.84885
chr10-093881722-G-*	chr10	93881722	G	*	49380	PASS	0	none	0	0	104	1e-6
chr10-093881722-G-A	chr10	93881722	G	A	49380	PASS	0.087756	afr	0.01085999999999999	0	104	0.087756
chr10-093881722-G-C	chr10	93881722	G	C	49380	PASS	0	none	0	0	104	1e-6
chr10-093881728-C-*	chr10	93881728	C	*	2219884	PASS	0	none	0	0	102	1e-6
chr10-093881728-C-T	chr10	93881728	C	T	2219884	PASS	0.85201	eas	0.3839599999999998	48	102	0.85201
chr10-093881779-A-*	chr10	93881779	A	*	6631682	PASS	0	none	0	0	122	1e-6
chr10-093881779-A-C	chr10	93881779	A	C	6631682	PASS	0.9499	amr	0.8215530000000006	109	122	0.9499
chr10-093881786-CT-C	chr10	93881786	CT	C	59518	PASS	0	none	0	0	122	1e-6
chr10-093881786-CT-GT	chr10	93881786	CT	GT	59518	PASS	0	none	0.01065699999999998	0	122	0.01065699999999998
chr10-093898501-C-G	chr10	93898501	C	G	6549785	PASS	0.85454	eas	0.449886	60	134	0.85454
chr10-093898501-C-T	chr10	93898501	C	T	6549785	PASS	0	none	1.27e-4	0	134	1.27e-4
chr10-093898743-A-G	chr10	93898743	A	G	1561	PASS	8.1570000000000007e-05	nfe	2.2000000000000003e-5	1	134	8.1570000000000007e-05
chr10-093900637-C-A	chr10	93900637	C	A	9597	PASS	2.34e-5	nfe	7.099999999999998e-5	0	116	7.099999999999998e-5
chr10-093900637-C-G	chr10	93900637	C	G	9597	PASS	0.01117	nfe	0.005774	1	116	0.01117
chr10-093900639-A-C	chr10	93900639	A	C	22590	PASS	0.02144	nfe	0.003492	0	58	0.02144
chr10-093900639-A-G	chr10	93900639	A	G	22590	PASS	0.057406	nfe	0.00899699999999999	0	58	0.057406
chr10-093900639-A-T	chr10	93900639	A	T	22590	PASS	0.0046788	nfe	2.9400000000000004e-4	0	58	0.0046788
chr10-093900861-G-A	chr10	93900861	G	A	9816	PASS	4.8269e-4	amr	8.9e-5	1	134	4.8269e-4
chr10-093901017-T-C	chr10	93901017	T	C	11867	PASS	7.0747e-4	nfe	1.27e-4	1	134	7.0747e-4
chr10-093901708-TTTGTTG-*	chr10	93901708	TTTGTTG	*	2714125.97	PASS	0	none	1.27e-4	0	134	1.27e-4
chr10-093901708-TTTGTTG-T	chr10	93901708	TTTGTTG	T	2714125.97	PASS	2.0517e-4	nfe	7.099999999999998e-5	0	134	2.0517e-4
chr10-093901708-TTTGTTG-TTTG	chr10	93901708	TTTGTTG	TTTG	2714125.97	PASS	0	none	0.36024099999999987	60	134	0.36024099999999987
chr10-093901708-TTTGTTG-TTTGTTGTTG	chr10	93901708	TTTGTTG	TTTGTTGTTG	2714125.97	PASS	0	none	0	0	134	1e-6
chr10-093901709-TTGTTG-*	chr10	93901709	TTGTTG	*	3837.97	PASS	0	none	0.3606459999999999	60	134	0.3606459999999999
chr10-093901709-TTGTTG-T	chr10	93901709	TTGTTG	T	3837.97	PASS	0	none	0	0	134	1e-6
chr10-093901709-TTGTTG-TTTG	chr10	93901709	TTGTTG	TTTG	3837.97	PASS	0	none	1.0799999999999996e-4	0	134	1.0799999999999996e-4
chr10-093901710-TG-*	chr10	93901710	TG	*	227.97	PASS	0	none	0.3608889999999999	60	134	0.3608889999999999
chr10-093901710-TG-T	chr10	93901710	TG	T	227.97	PASS	0	none	9e-6	0	134	9e-6
chr10-093901711-G-*	chr10	93901711	G	*	855	PASS	0	none	0.3609239999999999	60	132	0.3609239999999999
chr10-093901711-G-A	chr10	93901711	G	A	855	PASS	0	none	0	0	132	1e-6
chr10-093901711-G-T	chr10	93901711	G	T	855	PASS	0	none	2.5100000000000014e-4	0	132	2.5100000000000014e-4
chr10-093901792-T-*	chr10	93901792	T	*	1502268.97	PASS	0	none	1.0799999999999996e-4	0	108	1.0799999999999996e-4
chr10-093901792-T-TA	chr10	93901792	T	TA	1502268.97	PASS	0.82785	eas	0.3208099999999994	49	108	0.82785
chr10-093958280-G-A	chr10	93958280	G	A	130394	PASS	0.22638	nfe	0.04980800000000002	0	0	0.22638
chr10-093958391-C-T	chr10	93958391	C	T	140519	PASS	0.086835	nfe	0.04066300000000001	0	0	0.086835
chr10-093958409-TA-T	chr10	93958409	TA	T	362250.97	PASS	0.21122	nfe	0.095043	0	0	0.21122
chr10-093958484-T-A	chr10	93958484	T	A	70563	PASS	0.087722	afr	0.01544699999999999	0	42	0.087722
chr10-093958601-TTCTTTTC-*	chr10	93958601	TTCTTTTC	*	303	PASS	0	none	0.003421	0	112	0.003421
chr10-093958601-TTCTTTTC-GTCTTTTC	chr10	93958601	TTCTTTTC	GTCTTTTC	303	PASS	0	none	2.2000000000000003e-5	0	112	2.2000000000000003e-5
chr10-093958601-TTCTTTTC-T	chr10	93958601	TTCTTTTC	T	303	PASS	0	none	0	0	112	1e-6
chr10-093958604-TTTTCTTTCTTTCTTTCTTTCTTTCTTTCTTTC-*	chr10	93958604	TTTTCTTTCTTTCTTTCTTTCTTTCTTTCTTTC	*	1953228	PASS	0	none	0.00857699999999998	0	38	0.00857699999999998
chr10-093958604-TTTTCTTTCTTTCTTTCTTTCTTTCTTTCTTTC-CTTTCTTTCTTTCTTTCTTTCTTTCTTTCTTTC	chr10	93958604	TTTTCTTTCTTTCTTTCTTTCTTTCTTTCTTTC	CTTTCTTTCTTTCTTTCTTTCTTTCTTTCTTTC	1953228	PASS	0	none	0	0	38	1e-6
chr10-093958604-TTTTCTTTCTTTCTTTCTTTCTTTCTTTCTTTC-T	chr10	93958604	TTTTCTTTCTTTCTTTCTTTCTTTCTTTCTTTC	T	1953228	PASS	0.0023614	mid	0.00117799999999999	0	38	0.0023614
chr10-093958604-TTTTCTTTCTTTCTTTCTTTCTTTCTTTCTTTC-TTTCCTTTCTTTCTTTCTTTCTTTCTTTCTTTCTTTC	chr10	93958604	TTTTCTTTCTTTCTTTCTTTCTTTCTTTCTTTC	TTTCCTTTCTTTCTTTCTTTCTTTCTTTCTTTCTTTC	1953228	PASS	0	none	0	0	38	1e-6
chr10-093958604-TTTTCTTTCTTTCTTTCTTTCTTTCTTTCTTTC-TTTCTTTCTTTCTTTCTTTCTTTCTTTCTTTCTTTC	chr10	93958604	TTTTCTTTCTTTCTTTCTTTCTTTCTTTCTTTC	TTTCTTTCTTTCTTTCTTTCTTTCTTTCTTTCTTTC	1953228	PASS	0	none	0.00103299999999999	0	38	0.00103299999999999
chr10-093958604-TTTTCTTTCTTTCTTTCTTTCTTTCTTTCTTTC-TTTCTTTCTTTCTTTCTTTCTTTCTTTCTTTCTTTCTTTC	chr10	93958604	TTTTCTTTCTTTCTTTCTTTCTTTCTTTCTTTC	TTTCTTTCTTTCTTTCTTTCTTTCTTTCTTTCTTTCTTTC	1953228	PASS	0	none	1.0799999999999996e-4	0	38	1.0799999999999996e-4
chr10-093958604-TTTTCTTTCTTTCTTTCTTTCTTTCTTTCTTTC-TTTCTTTCTTTCTTTCTTTCTTTCTTTCTTTCTTTCTTTCTTTC	chr10	93958604	TTTTCTTTCTTTCTTTCTTTCTTTCTTTCTTTC	TTTCTTTCTTTCTTTCTTTCTTTCTTTCTTTCTTTCTTTCTTTC	1953228	PASS	0	none	9e-6	0	38	9e-6
chr10-093958604-TTTTCTTTCTTTCTTTCTTTCTTTCTTTCTTTC-TTTTC	chr10	93958604	TTTTCTTTCTTTCTTTCTTTCTTTCTTTCTTTC	TTTTC	1953228	PASS	0	none	0.002483	0	38	0.002483
chr10-093958604-TTTTCTTTCTTTCTTTCTTTCTTTCTTTCTTTC-TTTTCTCTCTTTCTTTCTTTCTTTCTTTCTTTCTTTCTTTCTTTC	chr10	93958604	TTTTCTTTCTTTCTTTCTTTCTTTCTTTCTTTC	TTTTCTCTCTTTCTTTCTTTCTTTCTTTCTTTCTTTCTTTCTTTC	1953228	PASS	0	none	2.2000000000000003e-5	0	38	2.2000000000000003e-5
chr10-093958604-TTTTCTTTCTTTCTTTCTTTCTTTCTTTCTTTC-TTTTCTTTC	chr10	93958604	TTTTCTTTCTTTCTTTCTTTCTTTCTTTCTTTC	TTTTCTTTC	1953228	PASS	0	none	0.002308	0	38	0.002308
chr10-093958604-TTTTCTTTCTTTCTTTCTTTCTTTCTTTCTTTC-TTTTCTTTCTTTC	chr10	93958604	TTTTCTTTCTTTCTTTCTTTCTTTCTTTCTTTC	TTTTCTTTCTTTC	1953228	PASS	0	none	0.007463	0	38	0.007463
chr10-093958604-TTTTCTTTCTTTCTTTCTTTCTTTCTTTCTTTC-TTTTCTTTCTTTCTTTC	chr10	93958604	TTTTCTTTCTTTCTTTCTTTCTTTCTTTCTTTC	TTTTCTTTCTTTCTTTC	1953228	PASS	0	none	0.017704	1	38	0.017704
chr10-093958604-TTTTCTTTCTTTCTTTCTTTCTTTCTTTCTTTC-TTTTCTTTCTTTCTTTCTTTC	chr10	93958604	TTTTCTTTCTTTCTTTCTTTCTTTCTTTCTTTC	TTTTCTTTCTTTCTTTCTTTC	1953228	PASS	0	none	0.041795	2	38	0.041795
chr10-093958604-TTTTCTTTCTTTCTTTCTTTCTTTCTTTCTTTC-TTTTCTTTCTTTCTTTCTTTCTTTC	chr10	93958604	TTTTCTTTCTTTCTTTCTTTCTTTCTTTCTTTC	TTTTCTTTCTTTCTTTCTTTCTTTC	1953228	PASS	0	none	0.06396500000000002	3	38	0.06396500000000002
chr10-093958604-TTTTCTTTCTTTCTTTCTTTCTTTCTTTCTTTC-TTTTCTTTCTTTCTTTCTTTCTTTCTTTC	chr10	93958604	TTTTCTTTCTTTCTTTCTTTCTTTCTTTCTTTC	TTTTCTTTCTTTCTTTCTTTCTTTCTTTC	1953228	PASS	0	none	0.13712200000000002	3	38	0.13712200000000002
chr10-093958604-TTTTCTTTCTTTCTTTCTTTCTTTCTTTCTTTC-TTTTCTTTCTTTCTTTCTTTCTTTCTTTCTTTCTTTC	chr10	93958604	TTTTCTTTCTTTCTTTCTTTCTTTCTTTCTTTC	TTTTCTTTCTTTCTTTCTTTCTTTCTTTCTTTCTTTC	1953228	PASS	0	none	0.05239000000000002	0	38	0.05239000000000002
chr10-093958604-TTTTCTTTCTTTCTTTCTTTCTTTCTTTCTTTC-TTTTCTTTCTTTCTTTCTTTCTTTCTTTCTTTCTTTCTTTC	chr10	93958604	TTTTCTTTCTTTCTTTCTTTCTTTCTTTCTTTC	TTTTCTTTCTTTCTTTCTTTCTTTCTTTCTTTCTTTCTTTC	1953228	PASS	0	none	0.017652	0	38	0.017652
chr10-093958604-TTTTCTTTCTTTCTTTCTTTCTTTCTTTCTTTC-TTTTCTTTCTTTCTTTCTTTCTTTCTTTCTTTCTTTCTTTCTTTC	chr10	93958604	TTTTCTTTCTTTCTTTCTTTCTTTCTTTCTTTC	TTTTCTTTCTTTCTTTCTTTCTTTCTTTCTTTCTTTCTTTCTTTC	1953228	PASS	0	none	0.003389	0	38	0.003389
chr10-093958604-TTTTCTTTCTTTCTTTCTTTCTTTCTTTCTTTC-TTTTCTTTCTTTCTTTCTTTCTTTCTTTCTTTCTTTCTTTCTTTCTTTC	chr10	93958604	TTTTCTTTCTTTCTTTCTTTCTTTCTTTCTTTC	TTTTCTTTCTTTCTTTCTTTCTTTCTTTCTTTCTTTCTTTCTTTCTTTC	1953228	PASS	0	none	1.87e-4	0	38	1.87e-4
chr10-093958604-TTTTCTTTCTTTCTTTCTTTCTTTCTTTCTTTC-TTTTCTTTCTTTCTTTCTTTCTTTCTTTCTTTCTTTCTTTCTTTCTTTCTTTC	chr10	93958604	TTTTCTTTCTTTCTTTCTTTCTTTCTTTCTTTC	TTTTCTTTCTTTCTTTCTTTCTTTCTTTCTTTCTTTCTTTCTTTCTTTCTTTC	1953228	PASS	0	none	3.6999999999999985e-5	0	38	3.6999999999999985e-5
chr10-093958604-TTTTCTTTCTTTCTTTCTTTCTTTCTTTCTTTC-TTTTCTTTTCCTTTCTTTCTTTCTTTCTTTCTTTCTTTCTTTC	chr10	93958604	TTTTCTTTCTTTCTTTCTTTCTTTCTTTCTTTC	TTTTCTTTTCCTTTCTTTCTTTCTTTCTTTCTTTCTTTCTTTC	1953228	PASS	0	none	3.6999999999999985e-5	0	38	3.6999999999999985e-5
chr10-093958604-TTTTCTTTCTTTCTTTCTTTCTTTCTTTCTTTC-TTTTCTTTTCCTTTCTTTCTTTCTTTCTTTCTTTCTTTCTTTCTTTC	chr10	93958604	TTTTCTTTCTTTCTTTCTTTCTTTCTTTCTTTC	TTTTCTTTTCCTTTCTTTCTTTCTTTCTTTCTTTCTTTCTTTCTTTC	1953228	PASS	0	none	0	0	38	1e-6
chr10-093958604-TTTTCTTTCTTTCTTTCTTTCTTTCTTTCTTTC-TTTTCTTTTCTTTCTTTCTTTCTTTCTTTCTTTCTTTCTTTC	chr10	93958604	TTTTCTTTCTTTCTTTCTTTCTTTCTTTCTTTC	TTTTCTTTTCTTTCTTTCTTTCTTTCTTTCTTTCTTTCTTTC	1953228	PASS	0	none	6.780000000000002e-4	0	38	6.780000000000002e-4
chr10-093958604-TTTTCTTTCTTTCTTTCTTTCTTTCTTTCTTTC-TTTTCTTTTCTTTCTTTCTTTCTTTCTTTCTTTCTTTCTTTCTTTC	chr10	93958604	TTTTCTTTCTTTCTTTCTTTCTTTCTTTCTTTC	TTTTCTTTTCTTTCTTTCTTTCTTTCTTTCTTTCTTTCTTTCTTTC	1953228	PASS	0	none	1.6699999999999994e-4	0	38	1.6699999999999994e-4
chr10-093958604-TTTTCTTTCTTTCTTTCTTTCTTTCTTTCTTTC-TTTTCTTTTCTTTCTTTCTTTCTTTCTTTCTTTCTTTCTTTCTTTCTTTC	chr10	93958604	TTTTCTTTCTTTCTTTCTTTCTTTCTTTCTTTC	TTTTCTTTTCTTTCTTTCTTTCTTTCTTTCTTTCTTTCTTTCTTTCTTTC	1953228	PASS	0	none	9e-6	0	38	9e-6
chr10-093958604-TTTTCTTTCTTTCTTTCTTTCTTTCTTTCTTTC-TTTTCTTTTCTTTTCTTTCTTTCTTTCTTTCTTTCTTTCTTTCTTTC	chr10	93958604	TTTTCTTTCTTTCTTTCTTTCTTTCTTTCTTTC	TTTTCTTTTCTTTTCTTTCTTTCTTTCTTTCTTTCTTTCTTTCTTTC	1953228	PASS	0	none	0	0	38	1e-6
chr10-093958604-TTTTCTTTCTTTCTTTCTTTCTTTCTTTCTTTC-TTTTGTTTCTTTCTTTCTTTCTTTCTTTCTTTCTTTC	chr10	93958604	TTTTCTTTCTTTCTTTCTTTCTTTCTTTCTTTC	TTTTGTTTCTTTCTTTCTTTCTTTCTTTCTTTCTTTC	1953228	PASS	0	none	0	0	38	1e-6
chr10-093958604-TTTTCTTTCTTTCTTTCTTTCTTTCTTTCTTTC-TTTTTCTTTCTTTCTTTCTTTCTTTCTTTCTTTCTTTC	chr10	93958604	TTTTCTTTCTTTCTTTCTTTCTTTCTTTCTTTC	TTTTTCTTTCTTTCTTTCTTTCTTTCTTTCTTTCTTTC	1953228	PASS	0	none	0	0	38	1e-6
chr10-093958605-T-*	chr10	93958605	T	*	1379.97	PASS	0	none	0.2759359999999994	7	28	0.2759359999999994
chr10-093958605-T-TTTC	chr10	93958605	T	TTTC	1379.97	PASS	0	none	0	0	28	1e-6
chr10-093958605-T-TTTCC	chr10	93958605	T	TTTCC	1379.97	PASS	8.491e-5	nfe	2.2000000000000003e-5	0	28	8.491e-5
chr10-093958606-TTCTTTCTTTC-*	chr10	93958606	TTCTTTCTTTC	*	296	PASS	0	none	0.2759239999999994	7	28	0.2759239999999994
chr10-093958606-TTCTTTCTTTC-GTCTTTCTTTC	chr10	93958606	TTCTTTCTTTC	GTCTTTCTTTC	296	PASS	0	none	0	0	28	1e-6
chr10-093958606-TTCTTTCTTTC-T	chr10	93958606	TTCTTTCTTTC	T	296	PASS	0	none	0	0	28	1e-6
chr10-093958607-T-*	chr10	93958607	T	*	739	VQSRTrancheINDEL99.00to99.50	0	none	0.2759239999999994	7	28	0.2759239999999994
chr10-093958607-T-G	chr10	93958607	T	G	739	VQSRTrancheINDEL99.00to99.50	0	none	0	0	28	1e-6
chr10-093958607-T-TCTTTTC	chr10	93958607	T	TCTTTTC	739	VQSRTrancheINDEL99.00to99.50	0.0028417	afr	9e-6	0	28	0.0028417
chr10-093958608-CTTTCT-*	chr10	93958608	CTTTCT	*	35693	PASS	0	none	0.230576	5	28	0.230576
chr10-093958608-CTTTCT-C	chr10	93958608	CTTTCT	C	35693	PASS	0	none	4.099999999999998e-5	0	28	4.099999999999998e-5
chr10-093958608-CTTTCT-CTTCT	chr10	93958608	CTTTCT	CTTCT	35693	PASS	0	none	2.4000000000000004e-5	0	28	2.4000000000000004e-5
chr10-093958608-CTTTCT-CTTTTCT	chr10	93958608	CTTTCT	CTTTTCT	35693	PASS	0	none	0.00537	0	28	0.00537
chr10-093958608-CTTTCT-CTTTTCTTTTCT	chr10	93958608	CTTTCT	CTTTTCTTTTCT	35693	PASS	0	none	0	0	28	1e-6
chr10-093958608-CTTTCT-GTTTCT	chr10	93958608	CTTTCT	GTTTCT	35693	PASS	0	none	5.9e-5	0	28	5.9e-5
chr10-093958608-CTTTCT-TTTTCT	chr10	93958608	CTTTCT	TTTTCT	35693	PASS	0	none	2.4000000000000004e-5	0	28	2.4000000000000004e-5
chr10-093958609-TTTCTTTCTTTCTTTCTTTCTTTCTTTC-*	chr10	93958609	TTTCTTTCTTTCTTTCTTTCTTTCTTTC	*	41424.97	PASS	0	none	0.10508700000000004	3	40	0.10508700000000004
chr10-093958609-TTTCTTTCTTTCTTTCTTTCTTTCTTTC-T	chr10	93958609	TTTCTTTCTTTCTTTCTTTCTTTCTTTC	T	41424.97	PASS	0	none	0	0	40	1e-6
chr10-093958609-TTTCTTTCTTTCTTTCTTTCTTTCTTTC-TTTTCTTTC	chr10	93958609	TTTCTTTCTTTCTTTCTTTCTTTCTTTC	TTTTCTTTC	41424.97	PASS	0	none	0	0	40	1e-6
chr10-093958609-TTTCTTTCTTTCTTTCTTTCTTTCTTTC-TTTTCTTTCTTTCTTTC	chr10	93958609	TTTCTTTCTTTCTTTCTTTCTTTCTTTC	TTTTCTTTCTTTCTTTC	41424.97	PASS	0	none	3.4200000000000056e-4	0	40	3.4200000000000056e-4
chr10-093958609-TTTCTTTCTTTCTTTCTTTCTTTCTTTC-TTTTCTTTCTTTCTTTCTTTC	chr10	93958609	TTTCTTTCTTTCTTTCTTTCTTTCTTTC	TTTTCTTTCTTTCTTTCTTTC	41424.97	PASS	0	none	0.00132899999999999	0	40	0.00132899999999999
chr10-093958609-TTTCTTTCTTTCTTTCTTTCTTTCTTTC-TTTTCTTTCTTTCTTTCTTTCTTTC	chr10	93958609	TTTCTTTCTTTCTTTCTTTCTTTCTTTC	TTTTCTTTCTTTCTTTCTTTCTTTC	41424.97	PASS	0	none	0.002773	0	40	0.002773
chr10-093958610-TTCTTTC-*	chr10	93958610	TTCTTTC	*	700	PASS	0	none	0.153732	5	34	0.153732
chr10-093958610-TTCTTTC-GTCTTTC	chr10	93958610	TTCTTTC	GTCTTTC	700	PASS	0	none	0	0	34	1e-6
chr10-093958610-TTCTTTC-T	chr10	93958610	TTCTTTC	T	700	PASS	0	none	9e-6	0	34	9e-6
chr10-093958610-TTCTTTC-TTCTGTCTTTC	chr10	93958610	TTCTTTC	TTCTGTCTTTC	700	PASS	0	none	0	0	34	1e-6
chr10-093958610-TTCTTTC-TTTTC	chr10	93958610	TTCTTTC	TTTTC	700	PASS	0	none	9e-6	0	34	9e-6
chr10-093958611-T-*	chr10	93958611	T	*	466	PASS	0	none	0.153856	5	38	0.153856
chr10-093958611-T-G	chr10	93958611	T	G	466	PASS	0	none	9e-6	0	38	9e-6
chr10-093958611-T-TTC	chr10	93958611	T	TTC	466	PASS	0.0025544	afr	5.2999999999999994e-5	0	38	0.0025544
chr10-093958612-C-*	chr10	93958612	C	*	167	PASS	0	none	0.153856	5	38	0.153856
chr10-093958612-C-CT	chr10	93958612	C	CT	167	PASS	5.92e-6	nfe	0	0	38	5.92e-6
chr10-093958612-C-CTTTG	chr10	93958612	C	CTTTG	167	PASS	0	none	9e-6	0	38	9e-6
chr10-093958612-C-G	chr10	93958612	C	G	167	PASS	5.92e-6	nfe	5.2999999999999994e-5	0	38	5.2999999999999994e-5
chr10-093958612-C-T	chr10	93958612	C	T	167	PASS	0	none	9e-6	0	38	9e-6
chr10-093958614-T-*	chr10	93958614	T	*	220	PASS	0	none	0.08480300000000002	3	48	0.08480300000000002
chr10-093958614-T-G	chr10	93958614	T	G	220	PASS	1.673e-5	nfe	2.2000000000000003e-5	0	48	2.2000000000000003e-5
chr10-093958614-T-TTCTC	chr10	93958614	T	TTCTC	220	PASS	0	none	0	0	48	1e-6
chr10-093958616-CTTTCTTTCTTTCTTTCT-*	chr10	93958616	CTTTCTTTCTTTCTTTCT	*	8144	PASS	0	none	0.08481600000000002	3	42	0.08481600000000002
chr10-093958616-CTTTCTTTCTTTCTTTCT-C	chr10	93958616	CTTTCTTTCTTTCTTTCT	C	8144	PASS	0.011191	afr	5.640000000000005e-4	0	42	0.011191
chr10-093958616-CTTTCTTTCTTTCTTTCT-CTTCTTTCTTTCTTTCT	chr10	93958616	CTTTCTTTCTTTCTTTCT	CTTCTTTCTTTCTTTCT	8144	PASS	0	none	2.2000000000000003e-5	0	42	2.2000000000000003e-5
chr10-093958616-CTTTCTTTCTTTCTTTCT-GTTTCTTTCTTTCTTTCT	chr10	93958616	CTTTCTTTCTTTCTTTCT	GTTTCTTTCTTTCTTTCT	8144	PASS	0	none	8.9e-5	0	42	8.9e-5
chr10-093958616-CTTTCTTTCTTTCTTTCT-TTTTCTTTCTTTCTTTCT	chr10	93958616	CTTTCTTTCTTTCTTTCT	TTTTCTTTCTTTCTTTCT	8144	PASS	0	none	0	0	42	1e-6
chr10-093958618-TTCTTTC-*	chr10	93958618	TTCTTTC	*	671	PASS	0	none	0.03717100000000001	0	74	0.03717100000000001
chr10-093958618-TTCTTTC-CTCTTTC	chr10	93958618	TTCTTTC	CTCTTTC	671	PASS	0	none	0	0	74	1e-6
chr10-093958618-TTCTTTC-GTCTTTC	chr10	93958618	TTCTTTC	GTCTTTC	671	PASS	0	none	1.0799999999999996e-4	0	74	1.0799999999999996e-4
chr10-093958618-TTCTTTC-T	chr10	93958618	TTCTTTC	T	671	PASS	3.38e-6	nfe	0	0	74	3.38e-6
chr10-093958620-CTTTCTTTCT-*	chr10	93958620	CTTTCTTTCT	*	758	PASS	0	none	0.03721200000000001	0	62	0.03721200000000001
chr10-093958620-CTTTCTTTCT-C	chr10	93958620	CTTTCTTTCT	C	758	PASS	0	none	0	0	62	1e-6
chr10-093958620-CTTTCTTTCT-CTTTGTTTCTTTCT	chr10	93958620	CTTTCTTTCT	CTTTGTTTCTTTCT	758	PASS	0	none	0	0	62	1e-6
chr10-093958620-CTTTCTTTCT-GTTTCTTTCT	chr10	93958620	CTTTCTTTCT	GTTTCTTTCT	758	PASS	0	none	1.47e-4	0	62	1.47e-4
chr10-093958620-CTTTCTTTCT-TTTTCTTTCT	chr10	93958620	CTTTCTTTCT	TTTTCTTTCT	758	PASS	0	none	1.0799999999999996e-4	0	62	1.0799999999999996e-4
chr10-093958622-T-*	chr10	93958622	T	*	1226	PASS	0	none	0.016575	0	78	0.016575
chr10-093958622-T-G	chr10	93958622	T	G	1226	PASS	1.161e-5	nfe	1.47e-4	0	78	1.47e-4
chr10-093958622-T-TTCTTTCTC	chr10	93958622	T	TTCTTTCTC	1226	PASS	4.291e-5	nfe	2.2000000000000003e-5	0	78	4.291e-5
chr10-093958624-C-*	chr10	93958624	C	*	320	PASS	0	none	0.016601	0	78	0.016601
chr10-093958624-C-CTTTG	chr10	93958624	C	CTTTG	320	PASS	0	none	0	0	78	1e-6
chr10-093958624-C-G	chr10	93958624	C	G	320	PASS	3.21e-6	nfe	8.9e-5	0	78	8.9e-5
chr10-093958624-C-T	chr10	93958624	C	T	320	PASS	4.198e-5	eas	1.47e-4	0	78	1.47e-4
chr10-093958626-T-*	chr10	93958626	T	*	91	PASS	0	none	0.00786399999999998	0	80	0.00786399999999998
chr10-093958626-T-G	chr10	93958626	T	G	91	PASS	0	none	8.9e-5	0	80	8.9e-5
chr10-093958628-CT-*	chr10	93958628	CT	*	351	PASS	0	none	0.00793899999999998	0	66	0.00793899999999998
chr10-093958628-CT-C	chr10	93958628	CT	C	351	PASS	0	none	9e-6	0	66	9e-6
chr10-093958628-CT-GT	chr10	93958628	CT	GT	351	PASS	0	none	3.6999999999999985e-5	0	66	3.6999999999999985e-5
chr10-093958628-CT-TT	chr10	93958628	CT	TT	351	PASS	0	none	1.47e-4	0	66	1.47e-4
chr10-093958649-TTTCTTTCTTTCTTTC-*	chr10	93958649	TTTCTTTCTTTCTTTC	*	3557.97	PASS	0	none	0.002413	0	108	0.002413
chr10-093958649-TTTCTTTCTTTCTTTC-T	chr10	93958649	TTTCTTTCTTTCTTTC	T	3557.97	PASS	3.1732e-4	amr	4.05e-4	0	108	4.05e-4
chr10-093958649-TTTCTTTCTTTCTTTC-TTTCCTTCTTTCTTTCTTTC	chr10	93958649	TTTCTTTCTTTCTTTC	TTTCCTTCTTTCTTTCTTTC	3557.97	PASS	0	none	3.6999999999999985e-5	0	108	3.6999999999999985e-5
chr10-093958649-TTTCTTTCTTTCTTTC-TTTTC	chr10	93958649	TTTCTTTCTTTCTTTC	TTTTC	3557.97	PASS	0	none	9e-6	0	108	9e-6
chr10-093958649-TTTCTTTCTTTCTTTC-TTTTCTTTCTTTC	chr10	93958649	TTTCTTTCTTTCTTTC	TTTTCTTTCTTTC	3557.97	PASS	0	none	8.9e-5	0	108	8.9e-5
chr10-093958650-TTCTTTCTTTCTTTC-*	chr10	93958650	TTCTTTCTTTCTTTC	*	975.97	PASS	0	none	0.003167	0	106	0.003167
chr10-093958650-TTCTTTCTTTCTTTC-T	chr10	93958650	TTCTTTCTTTCTTTC	T	975.97	PASS	6.419e-5	afr	7.099999999999998e-5	0	106	7.099999999999998e-5
chr10-093958651-TCTTTCTTTCTTTC-*	chr10	93958651	TCTTTCTTTCTTTC	*	12629.97	PASS	0	none	0.003269	0	108	0.003269
chr10-093958651-TCTTTCTTTCTTTC-T	chr10	93958651	TCTTTCTTTCTTTC	T	12629.97	PASS	8.9495e-4	sas	0.00142299999999999	0	108	0.00142299999999999
chr10-093958651-TCTTTCTTTCTTTC-TTTTC	chr10	93958651	TCTTTCTTTCTTTC	TTTTC	12629.97	PASS	0	none	3.160000000000005e-4	0	108	3.160000000000005e-4
chr10-093958651-TCTTTCTTTCTTTC-TTTTCTTTC	chr10	93958651	TCTTTCTTTCTTTC	TTTTCTTTC	12629.97	PASS	0	none	1.6699999999999994e-4	0	108	1.6699999999999994e-4
chr10-093958651-TCTTTCTTTCTTTC-TTTTCTTTCTTTC	chr10	93958651	TCTTTCTTTCTTTC	TTTTCTTTCTTTC	12629.97	PASS	0	none	0.00120399999999999	0	108	0.00120399999999999
chr10-093958652-CTTTCTTTCTTTCTTTT-*	chr10	93958652	CTTTCTTTCTTTCTTTT	*	29515	PASS	0	none	0.006985	0	104	0.006985
chr10-093958652-CTTTCTTTCTTTCTTTT-ATTTCTTTCTTTCTTTT	chr10	93958652	CTTTCTTTCTTTCTTTT	ATTTCTTTCTTTCTTTT	29515	PASS	0	none	0	0	104	1e-6
chr10-093958652-CTTTCTTTCTTTCTTTT-C	chr10	93958652	CTTTCTTTCTTTCTTTT	C	29515	PASS	1.633e-5	nfe	9e-6	0	104	1.633e-5
chr10-093958652-CTTTCTTTCTTTCTTTT-CTTT	chr10	93958652	CTTTCTTTCTTTCTTTT	CTTT	29515	PASS	0	none	5.41e-4	0	104	5.41e-4
chr10-093958652-CTTTCTTTCTTTCTTTT-CTTTCTTTTTTTCTTTCTTTCTTTT	chr10	93958652	CTTTCTTTCTTTCTTTT	CTTTCTTTTTTTCTTTCTTTCTTTT	29515	PASS	0	none	0	0	104	1e-6
chr10-093958652-CTTTCTTTCTTTCTTTT-CTTTTTTTCTTTCTTTCTTTT	chr10	93958652	CTTTCTTTCTTTCTTTT	CTTTTTTTCTTTCTTTCTTTT	29515	PASS	0	none	1.47e-4	0	104	1.47e-4
chr10-093958652-CTTTCTTTCTTTCTTTT-CTTTTTTTTTTTCTTTCTTTCTTTT	chr10	93958652	CTTTCTTTCTTTCTTTT	CTTTTTTTTTTTCTTTCTTTCTTTT	29515	PASS	0	none	9e-6	0	104	9e-6
chr10-093958652-CTTTCTTTCTTTCTTTT-TTTTCTTTCTTTCTTTT	chr10	93958652	CTTTCTTTCTTTCTTTT	TTTTCTTTCTTTCTTTT	29515	PASS	0	none	0.00952899999999999	0	104	0.00952899999999999
chr10-093958653-TTTCTTTCTTTC-*	chr10	93958653	TTTCTTTCTTTC	*	5474.97	PASS	0	none	0.006031	0	108	0.006031
chr10-093958653-TTTCTTTCTTTC-T	chr10	93958653	TTTCTTTCTTTC	T	5474.97	PASS	7.4665e-4	sas	7.740000000000004e-4	0	108	7.740000000000004e-4
chr10-093958653-TTTCTTTCTTTC-TTTTC	chr10	93958653	TTTCTTTCTTTC	TTTTC	5474.97	PASS	0	none	7.099999999999998e-5	0	108	7.099999999999998e-5
chr10-093958653-TTTCTTTCTTTC-TTTTCTTTC	chr10	93958653	TTTCTTTCTTTC	TTTTCTTTC	5474.97	PASS	0	none	1.0799999999999996e-4	0	108	1.0799999999999996e-4
chr10-093958654-TTCTTTCTTTC-*	chr10	93958654	TTCTTTCTTTC	*	663.97	PASS	0	none	0.007323	0	108	0.007323
chr10-093958654-TTCTTTCTTTC-T	chr10	93958654	TTCTTTCTTTC	T	663.97	PASS	4.332e-5	amr	3.6999999999999985e-5	0	108	4.332e-5
chr10-093958654-TTCTTTCTTTC-TTTTCTTTC	chr10	93958654	TTCTTTCTTTC	TTTTCTTTC	663.97	PASS	0	none	9e-6	0	108	9e-6
chr10-093958655-TCTTTCTTTC-*	chr10	93958655	TCTTTCTTTC	*	30691	PASS	0	none	0.007427	0	108	0.007427
chr10-093958655-TCTTTCTTTC-CCTTTCTTTC	chr10	93958655	TCTTTCTTTC	CCTTTCTTTC	30691	PASS	0	none	0	0	108	1e-6
chr10-093958655-TCTTTCTTTC-GCTTTCTTTC	chr10	93958655	TCTTTCTTTC	GCTTTCTTTC	30691	PASS	0	none	0	0	108	1e-6
chr10-093958655-TCTTTCTTTC-T	chr10	93958655	TCTTTCTTTC	T	30691	PASS	0.0035314	sas	0.003599	0	108	0.003599
chr10-093958655-TCTTTCTTTC-TTTTC	chr10	93958655	TCTTTCTTTC	TTTTC	30691	PASS	0	none	0.002363	0	108	0.002363
chr10-093958655-TCTTTCTTTC-TTTTCTTTC	chr10	93958655	TCTTTCTTTC	TTTTCTTTC	30691	PASS	0	none	0.002039	0	108	0.002039
chr10-093958656-CTTTCTTTCTTTT-*	chr10	93958656	CTTTCTTTCTTTT	*	75382	VQSRTrancheINDEL96.00to97.00	0	none	0.01610400000000001	0	96	0.01610400000000001
chr10-093958656-CTTTCTTTCTTTT-C	chr10	93958656	CTTTCTTTCTTTT	C	75382	VQSRTrancheINDEL96.00to97.00	4.787e-5	nfe	2.2000000000000003e-5	0	96	4.787e-5
chr10-093958656-CTTTCTTTCTTTT-CT	chr10	93958656	CTTTCTTTCTTTT	CT	75382	VQSRTrancheINDEL96.00to97.00	0	none	9e-6	0	96	9e-6
chr10-093958656-CTTTCTTTCTTTT-CTTCTTTCTTTT	chr10	93958656	CTTTCTTTCTTTT	CTTCTTTCTTTT	75382	VQSRTrancheINDEL96.00to97.00	0	none	2.2000000000000003e-5	0	96	2.2000000000000003e-5
chr10-093958656-CTTTCTTTCTTTT-CTTCTTTT	chr10	93958656	CTTTCTTTCTTTT	CTTCTTTT	75382	VQSRTrancheINDEL96.00to97.00	0	none	2.2000000000000003e-5	0	96	2.2000000000000003e-5
chr10-093958656-CTTTCTTTCTTTT-CTTT	chr10	93958656	CTTTCTTTCTTTT	CTTT	75382	VQSRTrancheINDEL96.00to97.00	0	none	5.870000000000005e-4	0	96	5.870000000000005e-4
chr10-093958656-CTTTCTTTCTTTT-CTTTCTTTTTTTCTTTCTTTT	chr10	93958656	CTTTCTTTCTTTT	CTTTCTTTTTTTCTTTCTTTT	75382	VQSRTrancheINDEL96.00to97.00	0	none	0	0	96	1e-6
chr10-093958656-CTTTCTTTCTTTT-CTTTTTTTCTTTCTTTT	chr10	93958656	CTTTCTTTCTTTT	CTTTTTTTCTTTCTTTT	75382	VQSRTrancheINDEL96.00to97.00	0	none	3.6000000000000035e-4	0	96	3.6000000000000035e-4
chr10-093958656-CTTTCTTTCTTTT-CTTTTTTTTTTTCTTTCTTTT	chr10	93958656	CTTTCTTTCTTTT	CTTTTTTTTTTTCTTTCTTTT	75382	VQSRTrancheINDEL96.00to97.00	0	none	0	0	96	1e-6
chr10-093958656-CTTTCTTTCTTTT-TTTTCTTTCTTTT	chr10	93958656	CTTTCTTTCTTTT	TTTTCTTTCTTTT	75382	VQSRTrancheINDEL96.00to97.00	0	none	0.016499	0	96	0.016499
chr10-093958657-TTTCTTTC-*	chr10	93958657	TTTCTTTC	*	8538.97	PASS	0	none	0.01412499999999998	0	112	0.01412499999999998
chr10-093958657-TTTCTTTC-T	chr10	93958657	TTTCTTTC	T	8538.97	PASS	0.0011418	afr	0.00120499999999999	0	112	0.00120499999999999
chr10-093958657-TTTCTTTC-TTTCTTCTTTC	chr10	93958657	TTTCTTTC	TTTCTTCTTTC	8538.97	PASS	0	none	9e-6	0	112	9e-6
chr10-093958657-TTTCTTTC-TTTTC	chr10	93958657	TTTCTTTC	TTTTC	8538.97	PASS	0	none	1.47e-4	0	112	1.47e-4
chr10-093958658-TTCTTTC-*	chr10	93958658	TTCTTTC	*	89.97	PASS	0	none	0.015755	0	110	0.015755
chr10-093958658-TTCTTTC-T	chr10	93958658	TTCTTTC	T	89.97	PASS	0	none	0	0	110	1e-6
chr10-093958658-TTCTTTC-TTTTC	chr10	93958658	TTCTTTC	TTTTC	89.97	PASS	0	none	8.9e-5	0	110	8.9e-5
chr10-093958659-TCTTTC-*	chr10	93958659	TCTTTC	*	266326.97	VQSRTrancheINDEL95.00to96.00	0	none	0.01456899999999999	0	112	0.01456899999999999
chr10-093958659-TCTTTC-T	chr10	93958659	TCTTTC	T	266326.97	VQSRTrancheINDEL95.00to96.00	0.051102	sas	0.03877100000000002	0	112	0.051102
chr10-093958659-TCTTTC-TTTTC	chr10	93958659	TCTTTC	TTTTC	266326.97	VQSRTrancheINDEL95.00to96.00	0	none	0.00166999999999999	0	112	0.00166999999999999
chr10-093958660-CTTTCTTTT-*	chr10	93958660	CTTTCTTTT	*	93632	VQSRTrancheINDEL96.00to97.00	0	none	0.05457200000000002	0	100	0.05457200000000002
chr10-093958660-CTTTCTTTT-ATTTCTTTT	chr10	93958660	CTTTCTTTT	ATTTCTTTT	93632	VQSRTrancheINDEL96.00to97.00	0	none	0	0	100	1e-6
chr10-093958660-CTTTCTTTT-C	chr10	93958660	CTTTCTTTT	C	93632	VQSRTrancheINDEL96.00to97.00	3.3077e-4	nfe	1.88e-4	1	100	3.3077e-4
chr10-093958660-CTTTCTTTT-CTT	chr10	93958660	CTTTCTTTT	CTT	93632	VQSRTrancheINDEL96.00to97.00	0	none	0	0	100	1e-6
chr10-093958660-CTTTCTTTT-CTTCTTTT	chr10	93958660	CTTTCTTTT	CTTCTTTT	93632	VQSRTrancheINDEL96.00to97.00	0	none	2.2000000000000003e-5	0	100	2.2000000000000003e-5
chr10-093958660-CTTTCTTTT-CTTT	chr10	93958660	CTTTCTTTT	CTTT	93632	VQSRTrancheINDEL96.00to97.00	0	none	7.980000000000003e-4	0	100	7.980000000000003e-4
chr10-093958660-CTTTCTTTT-CTTTCTTTATTTCTTTT	chr10	93958660	CTTTCTTTT	CTTTCTTTATTTCTTTT	93632	VQSRTrancheINDEL96.00to97.00	0	none	0	0	100	1e-6
chr10-093958660-CTTTCTTTT-CTTTTTTTCTTTT	chr10	93958660	CTTTCTTTT	CTTTTTTTCTTTT	93632	VQSRTrancheINDEL96.00to97.00	0	none	3.6999999999999985e-5	0	100	3.6999999999999985e-5
chr10-093958660-CTTTCTTTT-CTTTTTTTTCTTTT	chr10	93958660	CTTTCTTTT	CTTTTTTTTCTTTT	93632	VQSRTrancheINDEL96.00to97.00	0	none	0	0	100	1e-6
chr10-093958660-CTTTCTTTT-TTTTCTTTT	chr10	93958660	CTTTCTTTT	TTTTCTTTT	93632	VQSRTrancheINDEL96.00to97.00	0	none	0.01802800000000002	0	100	0.01802800000000002
chr10-093958661-TTTC-*	chr10	93958661	TTTC	*	1475	VQSRTrancheINDEL95.00to96.00	0	none	0.05098500000000001	1	112	0.05098500000000001
chr10-093958661-TTTC-CTTC	chr10	93958661	TTTC	CTTC	1475	VQSRTrancheINDEL95.00to96.00	0	none	0	0	112	1e-6
chr10-093958661-TTTC-T	chr10	93958661	TTTC	T	1475	VQSRTrancheINDEL95.00to96.00	6.8782e-4	afr	5.43e-4	0	112	6.8782e-4
chr10-093958661-TTTC-TTTCTTC	chr10	93958661	TTTC	TTTCTTC	1475	VQSRTrancheINDEL95.00to96.00	0	none	2.2000000000000003e-5	0	112	2.2000000000000003e-5
chr10-093958661-TTTC-TTTCTTTCTTTCTTC	chr10	93958661	TTTC	TTTCTTTCTTTCTTC	1475	VQSRTrancheINDEL95.00to96.00	0	none	9e-6	0	112	9e-6
chr10-093958662-TTC-*	chr10	93958662	TTC	*	588.97	VQSRTrancheINDEL95.00to96.00	0	none	0.05147300000000001	1	116	0.05147300000000001
chr10-093958662-TTC-T	chr10	93958662	TTC	T	588.97	VQSRTrancheINDEL95.00to96.00	1.2289e-4	amr	8.000000000000004e-4	0	116	8.000000000000004e-4
chr10-093958663-TC-*	chr10	93958663	TC	*	13261	VQSRTrancheINDEL95.00to96.00	0	none	0.05240500000000002	1	112	0.05240500000000002
chr10-093958663-TC-CC	chr10	93958663	TC	CC	13261	VQSRTrancheINDEL95.00to96.00	0	none	0	0	112	1e-6
chr10-093958663-TC-T	chr10	93958663	TC	T	13261	VQSRTrancheINDEL95.00to96.00	0.0029942	afr	0.003128	0	112	0.003128
chr10-093958664-CTTTT-*	chr10	93958664	CTTTT	*	84869	VQSRTrancheINDEL95.00to96.00	0	none	0.05461400000000002	1	88	0.05461400000000002
chr10-093958664-CTTTT-C	chr10	93958664	CTTTT	C	84869	VQSRTrancheINDEL95.00to96.00	8.128e-5	nfe	3.6999999999999985e-5	0	88	8.128e-5
chr10-093958664-CTTTT-CTT	chr10	93958664	CTTTT	CTT	84869	VQSRTrancheINDEL95.00to96.00	0	none	9e-6	0	88	9e-6
chr10-093958664-CTTTT-CTTT	chr10	93958664	CTTTT	CTTT	84869	VQSRTrancheINDEL95.00to96.00	0	none	0.00142799999999999	0	88	0.00142799999999999
chr10-093958664-CTTTT-CTTTTT	chr10	93958664	CTTTT	CTTTTT	84869	VQSRTrancheINDEL95.00to96.00	0	none	2.5200000000000016e-4	0	88	2.5200000000000016e-4
chr10-093958664-CTTTT-CTTTTTTT	chr10	93958664	CTTTT	CTTTTTTT	84869	VQSRTrancheINDEL95.00to96.00	0	none	2.2000000000000003e-5	0	88	2.2000000000000003e-5
chr10-093958664-CTTTT-CTTTTTTTT	chr10	93958664	CTTTT	CTTTTTTTT	84869	VQSRTrancheINDEL95.00to96.00	0	none	7.099999999999998e-5	0	88	7.099999999999998e-5
chr10-093958664-CTTTT-CTTTTTTTTT	chr10	93958664	CTTTT	CTTTTTTTTT	84869	VQSRTrancheINDEL95.00to96.00	0	none	9e-6	0	88	9e-6
chr10-093958664-CTTTT-CTTTTTTTTTT	chr10	93958664	CTTTT	CTTTTTTTTTT	84869	VQSRTrancheINDEL95.00to96.00	0	none	9e-6	0	88	9e-6
chr10-093958664-CTTTT-CTTTTTTTTTTTTT	chr10	93958664	CTTTT	CTTTTTTTTTTTTT	84869	VQSRTrancheINDEL95.00to96.00	0	none	0	0	88	1e-6
chr10-093958664-CTTTT-GTTTT	chr10	93958664	CTTTT	GTTTT	84869	VQSRTrancheINDEL95.00to96.00	0	none	0	0	88	1e-6
chr10-093958664-CTTTT-TTTTT	chr10	93958664	CTTTT	TTTTT	84869	VQSRTrancheINDEL95.00to96.00	0	none	0.017592	0	88	0.017592
chr10-093958665-T-*	chr10	93958665	T	*	919.97	VQSRTrancheINDEL95.00to96.00	0	none	0.00505	1	74	0.00505
chr10-093958665-T-TTTC	chr10	93958665	T	TTTC	919.97	VQSRTrancheINDEL95.00to96.00	5.989e-5	nfe	3.3800000000000046e-4	0	74	3.3800000000000046e-4
chr10-093958665-T-TTTCTTTC	chr10	93958665	T	TTTCTTTC	919.97	VQSRTrancheINDEL95.00to96.00	0	none	1.27e-4	0	74	1.27e-4
chr10-093958665-T-TTTCTTTCTTTC	chr10	93958665	T	TTTCTTTCTTTC	919.97	VQSRTrancheINDEL95.00to96.00	1.204e-5	nfe	0	0	74	1.204e-5
chr10-093958667-T-*	chr10	93958667	T	*	802	VQSRTrancheINDEL95.00to96.00	0	none	3.820000000000003e-4	1	120	3.820000000000003e-4
chr10-093958667-T-A	chr10	93958667	T	A	802	VQSRTrancheINDEL95.00to96.00	0	none	0	0	120	1e-6
chr10-093958667-T-TC	chr10	93958667	T	TC	802	VQSRTrancheINDEL95.00to96.00	4.865e-5	nfe	2.9400000000000004e-4	0	120	2.9400000000000004e-4
chr10-093958667-T-TCTTTC	chr10	93958667	T	TCTTTC	802	VQSRTrancheINDEL95.00to96.00	0	none	9e-6	0	120	9e-6
chr10-093958668-T-*	chr10	93958668	T	*	2876	VQSRTrancheINDEL95.00to96.00	0	none	3.3800000000000046e-4	1	120	3.3800000000000046e-4
chr10-093958668-T-C	chr10	93958668	T	C	2876	VQSRTrancheINDEL95.00to96.00	2.7916e-4	nfe	7.970000000000003e-4	0	120	7.970000000000003e-4
chr10-093958668-T-TTTCTTTC	chr10	93958668	T	TTTCTTTC	2876	VQSRTrancheINDEL95.00to96.00	0	none	9e-6	0	120	9e-6
chr10-093958668-T-TTTCTTTCTTTC	chr10	93958668	T	TTTCTTTCTTTC	2876	VQSRTrancheINDEL95.00to96.00	0	none	0	0	120	1e-6
chr10-093958672-TTTGA-*	chr10	93958672	TTTGA	*	28693	VQSRTrancheINDEL99.50to99.90	0	none	3.6999999999999985e-5	0	122	3.6999999999999985e-5
chr10-093958672-TTTGA-CTTGA	chr10	93958672	TTTGA	CTTGA	28693	VQSRTrancheINDEL99.50to99.90	0	none	2.2000000000000003e-5	0	122	2.2000000000000003e-5
chr10-093958672-TTTGA-GTTGA	chr10	93958672	TTTGA	GTTGA	28693	VQSRTrancheINDEL99.50to99.90	0	none	9e-6	0	122	9e-6
chr10-093958672-TTTGA-T	chr10	93958672	TTTGA	T	28693	VQSRTrancheINDEL99.50to99.90	0	none	0	0	122	1e-6
chr10-093958672-TTTGA-TA	chr10	93958672	TTTGA	TA	28693	VQSRTrancheINDEL99.50to99.90	0	none	0.006911	0	122	0.006911
chr10-093958673-TTGA-*	chr10	93958673	TTGA	*	379.97	VQSRTrancheINDEL99.50to99.90	0	none	0.00704	0	124	0.00704
chr10-093958673-TTGA-T	chr10	93958673	TTGA	T	379.97	VQSRTrancheINDEL99.50to99.90	0	none	5.2999999999999994e-5	0	124	5.2999999999999994e-5
chr10-093958673-TTGA-TA	chr10	93958673	TTGA	TA	379.97	VQSRTrancheINDEL99.50to99.90	0	none	3.6999999999999985e-5	0	124	3.6999999999999985e-5
chr10-093958674-TGA-*	chr10	93958674	TGA	*	536.97	VQSRTrancheINDEL99.50to99.90	0	none	0.007273	0	124	0.007273
chr10-093958674-TGA-T	chr10	93958674	TGA	T	536.97	VQSRTrancheINDEL99.50to99.90	0	none	0	0	124	1e-6
chr10-093958674-TGA-TA	chr10	93958674	TGA	TA	536.97	VQSRTrancheINDEL99.50to99.90	0	none	3.6999999999999985e-5	0	124	3.6999999999999985e-5
chr10-093958675-G-*	chr10	93958675	G	*	14304	VQSRTrancheSNP99.80to99.90	0	none	0.006932	0	100	0.006932
chr10-093958675-G-A	chr10	93958675	G	A	14304	VQSRTrancheSNP99.80to99.90	1.06e-5	nfe	7.730000000000004e-4	0	100	7.730000000000004e-4
chr10-093958675-G-T	chr10	93958675	G	T	14304	VQSRTrancheSNP99.80to99.90	0.0093444	sas	0.005334	1	100	0.0093444
chr10-093958678-G-A	chr10	93958678	G	A	2715	PASS	0	none	0	0	96	1e-6
chr10-093958678-G-T	chr10	93958678	G	T	2715	PASS	5.2217e-4	nfe	0.00191399999999999	1	96	0.00191399999999999
chr10-093958717-A-G	chr10	93958717	A	G	8168103	PASS	0.81258	sas	0.73637	98	126	0.81258
chr10-093958717-A-T	chr10	93958717	A	T	8168103	PASS	0	none	9e-6	0	126	9e-6
chr10-093958843-T-C	chr10	93958843	T	C	13963363	VQSRTrancheSNP99.80to99.90	0.32789	afr	0.24128600000000003	24	134	0.32789
chr10-093959192-C-T	chr10	93959192	C	T	1676630	PASS	0.09803	afr	0.02025800000000002	1	134	0.09803
chr10-093959437-G-A	chr10	93959437	G	A	17174	VQSRTrancheSNP99.80to99.90	2.985e-5	amr	5.2999999999999994e-5	1	134	5.2999999999999994e-5
chr10-093959444-G-A	chr10	93959444	G	A	1324054	PASS	0.037133	afr	0.01312099999999998	1	134	0.037133
chr10-093959444-G-C	chr10	93959444	G	C	1324054	PASS	0	none	0	0	134	1e-6
chr10-093959595-G-A	chr10	93959595	G	A	427464	PASS	0.016589	sas	0.003957	1	134	0.016589
chr10-093960084-T-C	chr10	93960084	T	C	4680	PASS	1.855e-5	nfe	0	1	134	1.855e-5
chr10-093960084-T-G	chr10	93960084	T	G	4680	PASS	0	none	9e-6	0	134	9e-6
chr10-093960355-C-T	chr10	93960355	C	T	1391276	PASS	0.035756	afr	0.01322599999999998	1	134	0.035756
chr10-093960417-T-G	chr10	93960417	T	G	386653	PASS	0.025046	afr	0.003347	1	134	0.025046
chr10-093960444-GC-G	chr10	93960444	GC	G	1402284.97	PASS	0.035213	afr	0.01325199999999998	1	134	0.035213
chr10-093960490-G-T	chr10	93960490	G	T	1197833	PASS	0.035972	afr	0.01322599999999998	1	134	0.035972
chr10-093960672-A-G	chr10	93960672	A	G	1238282	PASS	0.039901	afr	0.01367199999999999	1	134	0.039901
chr10-093960733-C-T	chr10	93960733	C	T	21498922	PASS	0.24907	eas	0.19837700000000005	23	134	0.24907
chr10-093960744-T-C	chr10	93960744	T	C	20891498	PASS	0.25015	eas	0.20261	23	134	0.25015
chr10-093961610-C-*	chr10	93961610	C	*	21492590	PASS	0	none	3.6000000000000035e-4	0	134	3.6000000000000035e-4
chr10-093961610-C-G	chr10	93961610	C	G	21492590	PASS	0.86894	amr	0.7779410000000005	106	134	0.86894
chr10-094030912-G-A	chr10	94030912	G	A	5027274	PASS	0.46142	eas	0.2647639999999995	28	134	0.46142
chr10-094030993-G-T	chr10	94030993	G	T	47278	PASS	0.0019499	nfe	0.00110799999999999	1	134	0.0019499
chr10-094031856-T-C	chr10	94031856	T	C	18868266	PASS	0.7191	afr	0.3153109999999998	29	134	0.7191
chr10-094032006-G-A	chr10	94032006	G	A	13534884	PASS	0.47713	afr	0.2685969999999997	28	134	0.47713
chr10-094088990-T-G	chr10	94088990	T	G	16384	PASS	0.011092	afr	8.69e-4	1	134	0.011092
chr10-094089340-G-A	chr10	94089340	G	A	379166	PASS	0.025782	mid	0.01493299999999998	1	134	0.025782
chr10-094132127-T-C	chr10	94132127	T	C	467589	PASS	0.016164	nfe	0.016486	2	134	0.016486
chr10-094132286-C-T	chr10	94132286	C	T	1172	PASS	0	none	0	1	134	1e-6
chr10-094132372-T-A	chr10	94132372	T	A	2484212	PASS	0.042224	mid	0.039533	5	134	0.042224
chr10-094132517-G-A	chr10	94132517	G	A	64550	PASS	0.0021687	nfe	0.00149699999999999	2	134	0.0021687
chr10-094138284-C-*	chr10	94138284	C	*	50706	PASS	0	none	0	0	0	1e-6
chr10-094138284-C-T	chr10	94138284	C	T	50706	PASS	0.098912	afr	0.005704	0	0	0.098912
chr10-094138672-G-A	chr10	94138672	G	A	1851	PASS	6.7165e-4	amr	2.08e-4	0	4	6.7165e-4
chr10-094138672-G-T	chr10	94138672	G	T	1851	PASS	0	none	0	0	4	1e-6
chr10-094138924-G-A	chr10	94138924	G	A	731249	PASS	0.51482000000000006	nfe	0.22944200000000003	0	0	0.51482000000000006
chr10-094139070-G-A	chr10	94139070	G	A	392011	PASS	0.4664	nfe	0.172336	0	0	0.4664
chr10-094155614-CTT-C	chr10	94155614	CTT	C	1378.97	PASS	0	none	2.2000000000000003e-5	0	0	2.2000000000000003e-5
chr10-094155614-CTT-CT	chr10	94155614	CTT	CT	1378.97	PASS	0	none	4.710000000000004e-4	0	0	4.710000000000004e-4
chr10-094155614-CTT-CTTT	chr10	94155614	CTT	CTTT	1378.97	PASS	0	none	2.93e-4	0	0	2.93e-4
chr10-094155614-CTT-CTTTTTTTTTTTTTTTTTT	chr10	94155614	CTT	CTTTTTTTTTTTTTTTTTT	1378.97	PASS	0	none	9e-6	0	0	9e-6
chr10-094171254-A-G	chr10	94171254	A	G	93988	PASS	0.0032253	nfe	0.00149699999999999	1	134	0.0032253
chr10-094171330-G-T	chr10	94171330	G	T	11250374	PASS	0.30655	sas	0.18438900000000005	19	134	0.30655
chr10-094171586-A-C	chr10	94171586	A	C	965221	PASS	0.048222	sas	0.02504800000000002	3	134	0.048222
chr10-094171610-C-T	chr10	94171610	C	T	498	PASS	7.8e-7	nfe	0	1	134	1e-6
chr10-094227058-G-A	chr10	94227058	G	A	258002	PASS	0.039586	mid	0.02175900000000001	1	80	0.039586
chr10-094227556-C-T	chr10	94227556	C	T	17631422	PASS	0.91123	eas	0.6551630000000002	84	134	0.91123
chr10-094233946-TAAA-T	chr10	94233946	TAAA	T	2396251.97	ExcessHet	2.794e-5	nfe	0	0	112	2.794e-5
chr10-094233946-TAAA-TA	chr10	94233946	TAAA	TA	2396251.97	ExcessHet	0	none	0.006909	2	112	0.006909
chr10-094233946-TAAA-TAA	chr10	94233946	TAAA	TAA	2396251.97	ExcessHet	0	none	0.4001659999999994	46	112	0.4001659999999994
chr10-094233946-TAAA-TAAAA	chr10	94233946	TAAA	TAAAA	2396251.97	ExcessHet	0	none	0.04108000000000001	4	112	0.04108000000000001
chr10-094233946-TAAA-TAAAAA	chr10	94233946	TAAA	TAAAAA	2396251.97	ExcessHet	0	none	5.41e-4	0	112	5.41e-4
chr10-094233959-T-A	chr10	94233959	T	A	2487553	PASS	3.718e-5	afr	8.9e-5	0	134	8.9e-5
chr10-094233959-T-C	chr10	94233959	T	C	2487553	PASS	0.23284	afr	0.09418200000000002	8	134	0.23284
chr10-094233959-T-G	chr10	94233959	T	G	2487553	PASS	0	none	0	0	134	1e-6
chr10-094234222-G-A	chr10	94234222	G	A	390289	PASS	0.012741	nfe	0.005365	2	134	0.012741
chr10-094235822-A-C	chr10	94235822	A	C	1400516	PASS	0.19253	afr	0.08162600000000002	8	134	0.19253
chr10-094252510-T-C	chr10	94252510	T	C	107311	PASS	0.0076708	amr	0.002339	1	134	0.0076708
chr10-094254067-C-T	chr10	94254067	C	T	10371429	PASS	0.33219	sas	0.29745899999999975	31	134	0.33219
chr10-094254414-C-T	chr10	94254414	C	T	1416491	PASS	0.10652	afr	0.039852	5	134	0.10652
chr10-094254821-C-A	chr10	94254821	C	A	452287	PASS	0.023451	nfe	0.01280599999999999	3	134	0.023451
chr10-094254865-C-G	chr10	94254865	C	G	19085116	PASS	0.55536	afr	0.4803679999999994	49	134	0.55536
chr10-094258753-A-T	chr10	94258753	A	T	17593498	PASS	0.33076	sas	0.30032199999999987	31	134	0.33076
chr10-094259272-A-T	chr10	94259272	A	T	638611	PASS	0.03356	nfe	0.021077	1	134	0.03356
chr10-094259285-ATTTT-A	chr10	94259285	ATTTT	A	3000274	ExcessHet	2.691e-5	eas	1.0799999999999996e-4	0	106	1.0799999999999996e-4
chr10-094259285-ATTTT-AT	chr10	94259285	ATTTT	AT	3000274	ExcessHet	0	none	0.00179099999999999	1	106	0.00179099999999999
chr10-094259285-ATTTT-ATT	chr10	94259285	ATTTT	ATT	3000274	ExcessHet	0	none	0.02545200000000001	4	106	0.02545200000000001
chr10-094259285-ATTTT-ATTT	chr10	94259285	ATTTT	ATTT	3000274	ExcessHet	0	none	0.33515399999999984	37	106	0.33515399999999984
chr10-094259285-ATTTT-ATTTTT	chr10	94259285	ATTTT	ATTTTT	3000274	ExcessHet	0	none	0.109541	11	106	0.109541
chr10-094259285-ATTTT-ATTTTTT	chr10	94259285	ATTTT	ATTTTTT	3000274	ExcessHet	0	none	0.002538	0	106	0.002538
chr10-094259285-ATTTT-ATTTTTTT	chr10	94259285	ATTTT	ATTTTTTT	3000274	ExcessHet	0	none	7.099999999999998e-5	0	106	7.099999999999998e-5
chr10-094259285-ATTTT-TTTTT	chr10	94259285	ATTTT	TTTTT	3000274	ExcessHet	0	none	9e-6	0	106	9e-6
chr10-094259286-T-*	chr10	94259286	T	*	488	PASS	0	none	0.3626979999999993	45	90	0.3626979999999993
chr10-094259286-T-A	chr10	94259286	T	A	488	PASS	0	none	2.2000000000000003e-5	0	90	2.2000000000000003e-5
chr10-094259286-T-C	chr10	94259286	T	C	488	PASS	0	none	9e-6	0	90	9e-6
chr10-094262861-GTT-G	chr10	94262861	GTT	G	7756494	ExcessHet	6.174e-5	nfe	6.800000000000003e-4	0	114	6.800000000000003e-4
chr10-094262861-GTT-GT	chr10	94262861	GTT	GT	7756494	ExcessHet	0	none	0.3363069999999999	35	114	0.3363069999999999
chr10-094262861-GTT-GTTT	chr10	94262861	GTT	GTTT	7756494	ExcessHet	0	none	0.143699	19	114	0.143699
chr10-094262861-GTT-GTTTT	chr10	94262861	GTT	GTTTT	7756494	ExcessHet	0	none	0.002188	1	114	0.002188
chr10-094262861-GTT-GTTTTT	chr10	94262861	GTT	GTTTTT	7756494	ExcessHet	0	none	9e-6	0	114	9e-6
chr10-094262861-GTT-TTT	chr10	94262861	GTT	TTT	7756494	ExcessHet	0	none	0.002263	0	114	0.002263
chr10-094262862-T-*	chr10	94262862	T	*	17594	PASS	0	none	0.3374419999999999	34	120	0.3374419999999999
chr10-094262862-T-G	chr10	94262862	T	G	17594	PASS	0.025583	afr	4.720000000000004e-4	0	120	0.025583
chr10-094262863-T-*	chr10	94262863	T	*	1128535	PASS	0	none	0.00110799999999999	0	132	0.00110799999999999
chr10-094262863-T-G	chr10	94262863	T	G	1128535	PASS	0.11506	afr	0.039637	5	132	0.11506
chr10-094265595-C-A	chr10	94265595	C	A	33517	PASS	0.0025262	nfe	8.930000000000006e-4	1	134	0.0025262
chr10-094265624-CTT-C	chr10	94265624	CTT	C	89120.97	ExcessHet	0	none	0	0	112	1e-6
chr10-094265624-CTT-CT	chr10	94265624	CTT	CT	89120.97	ExcessHet	0	none	0.039962	4	112	0.039962
chr10-094265624-CTT-CTTT	chr10	94265624	CTT	CTTT	89120.97	ExcessHet	0	none	0.00799699999999998	0	112	0.00799699999999998
chr10-094265624-CTT-CTTTT	chr10	94265624	CTT	CTTTT	89120.97	ExcessHet	0	none	0	0	112	1e-6
chr10-094265734-A-C	chr10	94265734	A	C	5924039	PASS	0.19471	eas	0.110726	13	134	0.19471
chr10-094265734-A-G	chr10	94265734	A	G	5924039	PASS	0	none	9e-6	0	134	9e-6
chr10-094265940-G-A	chr10	94265940	G	A	1929376	PASS	0.11825	afr	0.04030500000000002	5	134	0.11825
chr10-094269074-G-C	chr10	94269074	G	C	640	VQSRTrancheSNP99.80to99.90	5.9523e-4	nfe	9.849999999999991e-4	0	32	9.849999999999991e-4
chr10-094269074-G-T	chr10	94269074	G	T	640	VQSRTrancheSNP99.80to99.90	2.602e-5	afr	5.2999999999999994e-5	0	32	5.2999999999999994e-5
chr10-094269078-C-A	chr10	94269078	C	A	2840	VQSRTrancheSNP99.80to99.90	0.001973	nfe	0.003767	0	22	0.003767
chr10-094269087-C-A	chr10	94269087	C	A	2033	VQSRTrancheSNP99.80to99.90	0.0014013	nfe	0.003111	0	34	0.003111
chr10-094269087-C-G	chr10	94269087	C	G	2033	VQSRTrancheSNP99.80to99.90	0	none	0	0	34	1e-6
chr10-094269087-C-T	chr10	94269087	C	T	2033	VQSRTrancheSNP99.80to99.90	0	none	0	0	34	1e-6
chr10-094269092-GTCTT-*	chr10	94269092	GTCTT	*	40603	VQSRTrancheINDEL99.90to99.95	0	none	2.08e-4	0	30	2.08e-4
chr10-094269092-GTCTT-G	chr10	94269092	GTCTT	G	40603	VQSRTrancheINDEL99.90to99.95	0	none	9e-6	0	30	9e-6
chr10-094269092-GTCTT-GT	chr10	94269092	GTCTT	GT	40603	VQSRTrancheINDEL99.90to99.95	0	none	5.2999999999999994e-5	0	30	5.2999999999999994e-5
chr10-094269092-GTCTT-GTGTTCTT	chr10	94269092	GTCTT	GTGTTCTT	40603	VQSRTrancheINDEL99.90to99.95	0	none	0	0	30	1e-6
chr10-094269092-GTCTT-GTT	chr10	94269092	GTCTT	GTT	40603	VQSRTrancheINDEL99.90to99.95	0	none	3.6999999999999985e-5	0	30	3.6999999999999985e-5
chr10-094269092-GTCTT-GTTCTT	chr10	94269092	GTCTT	GTTCTT	40603	VQSRTrancheINDEL99.90to99.95	0	none	0	0	30	1e-6
chr10-094269092-GTCTT-TTCTT	chr10	94269092	GTCTT	TTCTT	40603	VQSRTrancheINDEL99.90to99.95	0	none	0.02257400000000001	0	30	0.02257400000000001
chr10-094269094-CTTTTTTTTTTTTTTT-*	chr10	94269094	CTTTTTTTTTTTTTTT	*	3873791	ExcessHet	0	none	6.080000000000004e-4	0	0	6.080000000000004e-4
chr10-094269094-CTTTTTTTTTTTTTTT-ATTTTTTTTTTTTTTT	chr10	94269094	CTTTTTTTTTTTTTTT	ATTTTTTTTTTTTTTT	3873791	ExcessHet	0	none	4.710000000000004e-4	0	0	4.710000000000004e-4
chr10-094269094-CTTTTTTTTTTTTTTT-C	chr10	94269094	CTTTTTTTTTTTTTTT	C	3873791	ExcessHet	0	none	9e-6	0	0	9e-6
chr10-094269094-CTTTTTTTTTTTTTTT-CTTT	chr10	94269094	CTTTTTTTTTTTTTTT	CTTT	3873791	ExcessHet	0	none	9e-6	0	0	9e-6
chr10-094269094-CTTTTTTTTTTTTTTT-CTTTT	chr10	94269094	CTTTTTTTTTTTTTTT	CTTTT	3873791	ExcessHet	0	none	5.160000000000003e-4	0	0	5.160000000000003e-4
chr10-094269094-CTTTTTTTTTTTTTTT-CTTTTT	chr10	94269094	CTTTTTTTTTTTTTTT	CTTTTT	3873791	ExcessHet	0	none	8.9e-5	0	0	8.9e-5
chr10-094269094-CTTTTTTTTTTTTTTT-CTTTTTT	chr10	94269094	CTTTTTTTTTTTTTTT	CTTTTTT	3873791	ExcessHet	0	none	2.2000000000000003e-5	0	0	2.2000000000000003e-5
chr10-094269094-CTTTTTTTTTTTTTTT-CTTTTTTT	chr10	94269094	CTTTTTTTTTTTTTTT	CTTTTTTT	3873791	ExcessHet	0	none	2.2000000000000003e-5	0	0	2.2000000000000003e-5
chr10-094269094-CTTTTTTTTTTTTTTT-CTTTTTTTT	chr10	94269094	CTTTTTTTTTTTTTTT	CTTTTTTTT	3873791	ExcessHet	0	none	3.150000000000005e-4	0	0	3.150000000000005e-4
chr10-094269094-CTTTTTTTTTTTTTTT-CTTTTTTTTT	chr10	94269094	CTTTTTTTTTTTTTTT	CTTTTTTTTT	3873791	ExcessHet	0	none	0.00151599999999999	0	0	0.00151599999999999
chr10-094269094-CTTTTTTTTTTTTTTT-CTTTTTTTTTT	chr10	94269094	CTTTTTTTTTTTTTTT	CTTTTTTTTTT	3873791	ExcessHet	0	none	0.005448	0	0	0.005448
chr10-094269094-CTTTTTTTTTTTTTTT-CTTTTTTTTTTT	chr10	94269094	CTTTTTTTTTTTTTTT	CTTTTTTTTTTT	3873791	ExcessHet	0	none	0.019816	0	0	0.019816
chr10-094269094-CTTTTTTTTTTTTTTT-CTTTTTTTTTTTT	chr10	94269094	CTTTTTTTTTTTTTTT	CTTTTTTTTTTTT	3873791	ExcessHet	0	none	0.05513200000000001	0	0	0.05513200000000001
chr10-094269094-CTTTTTTTTTTTTTTT-CTTTTTTTTTTTTT	chr10	94269094	CTTTTTTTTTTTTTTT	CTTTTTTTTTTTTT	3873791	ExcessHet	0	none	0.16992100000000002	0	0	0.16992100000000002
chr10-094269094-CTTTTTTTTTTTTTTT-CTTTTTTTTTTTTTT	chr10	94269094	CTTTTTTTTTTTTTTT	CTTTTTTTTTTTTTT	3873791	ExcessHet	0	none	0.22116400000000003	0	0	0.22116400000000003
chr10-094269094-CTTTTTTTTTTTTTTT-CTTTTTTTTTTTTTTTT	chr10	94269094	CTTTTTTTTTTTTTTT	CTTTTTTTTTTTTTTTT	3873791	ExcessHet	0	none	0.07887200000000001	0	0	0.07887200000000001
chr10-094269094-CTTTTTTTTTTTTTTT-CTTTTTTTTTTTTTTTTT	chr10	94269094	CTTTTTTTTTTTTTTT	CTTTTTTTTTTTTTTTTT	3873791	ExcessHet	0	none	0.01275999999999999	0	0	0.01275999999999999
chr10-094269094-CTTTTTTTTTTTTTTT-CTTTTTTTTTTTTTTTTTT	chr10	94269094	CTTTTTTTTTTTTTTT	CTTTTTTTTTTTTTTTTTT	3873791	ExcessHet	0	none	0.00156499999999999	0	0	0.00156499999999999
chr10-094269094-CTTTTTTTTTTTTTTT-CTTTTTTTTTTTTTTTTTTT	chr10	94269094	CTTTTTTTTTTTTTTT	CTTTTTTTTTTTTTTTTTTT	3873791	ExcessHet	0	none	6.780000000000002e-4	0	0	6.780000000000002e-4
chr10-094269094-CTTTTTTTTTTTTTTT-CTTTTTTTTTTTTTTTTTTTT	chr10	94269094	CTTTTTTTTTTTTTTT	CTTTTTTTTTTTTTTTTTTTT	3873791	ExcessHet	0	none	7.950000000000004e-4	0	0	7.950000000000004e-4
chr10-094269094-CTTTTTTTTTTTTTTT-CTTTTTTTTTTTTTTTTTTTTT	chr10	94269094	CTTTTTTTTTTTTTTT	CTTTTTTTTTTTTTTTTTTTTT	3873791	ExcessHet	0	none	0.00156499999999999	0	0	0.00156499999999999
chr10-094269094-CTTTTTTTTTTTTTTT-CTTTTTTTTTTTTTTTTTTTTTT	chr10	94269094	CTTTTTTTTTTTTTTT	CTTTTTTTTTTTTTTTTTTTTTT	3873791	ExcessHet	0	none	0.00136999999999999	0	0	0.00136999999999999
chr10-094269094-CTTTTTTTTTTTTTTT-CTTTTTTTTTTTTTTTTTTTTTTT	chr10	94269094	CTTTTTTTTTTTTTTT	CTTTTTTTTTTTTTTTTTTTTTTT	3873791	ExcessHet	0	none	5.160000000000003e-4	0	0	5.160000000000003e-4
chr10-094269094-CTTTTTTTTTTTTTTT-CTTTTTTTTTTTTTTTTTTTTTTTT	chr10	94269094	CTTTTTTTTTTTTTTT	CTTTTTTTTTTTTTTTTTTTTTTTT	3873791	ExcessHet	0	none	1.6699999999999994e-4	0	0	1.6699999999999994e-4
chr10-094269094-CTTTTTTTTTTTTTTT-CTTTTTTTTTTTTTTTTTTTTTTTTT	chr10	94269094	CTTTTTTTTTTTTTTT	CTTTTTTTTTTTTTTTTTTTTTTTTT	3873791	ExcessHet	0	none	1.47e-4	0	0	1.47e-4
chr10-094269094-CTTTTTTTTTTTTTTT-CTTTTTTTTTTTTTTTTTTTTTTTTTT	chr10	94269094	CTTTTTTTTTTTTTTT	CTTTTTTTTTTTTTTTTTTTTTTTTTT	3873791	ExcessHet	0	none	3.6999999999999985e-5	0	0	3.6999999999999985e-5
chr10-094269094-CTTTTTTTTTTTTTTT-CTTTTTTTTTTTTTTTTTTTTTTTTTTT	chr10	94269094	CTTTTTTTTTTTTTTT	CTTTTTTTTTTTTTTTTTTTTTTTTTTT	3873791	ExcessHet	0	none	9e-6	0	0	9e-6
chr10-094269094-CTTTTTTTTTTTTTTT-CTTTTTTTTTTTTTTTTTTTTTTTTTTTT	chr10	94269094	CTTTTTTTTTTTTTTT	CTTTTTTTTTTTTTTTTTTTTTTTTTTTT	3873791	ExcessHet	0	none	0	0	0	1e-6
chr10-094269094-CTTTTTTTTTTTTTTT-CTTTTTTTTTTTTTTTTTTTTTTTTTTTTTTTTTTTTTT	chr10	94269094	CTTTTTTTTTTTTTTT	CTTTTTTTTTTTTTTTTTTTTTTTTTTTTTTTTTTTTTT	3873791	ExcessHet	0	none	0	0	0	1e-6
chr10-094269094-CTTTTTTTTTTTTTTT-CTTTTTTTTTTTTTTTTTTTTTTTTTTTTTTTTTTTTTTTT	chr10	94269094	CTTTTTTTTTTTTTTT	CTTTTTTTTTTTTTTTTTTTTTTTTTTTTTTTTTTTTTTTT	3873791	ExcessHet	0	none	0	0	0	1e-6
chr10-094269094-CTTTTTTTTTTTTTTT-CTTTTTTTTTTTTTTTTTTTTTTTTTTTTTTTTTTTTTTTTT	chr10	94269094	CTTTTTTTTTTTTTTT	CTTTTTTTTTTTTTTTTTTTTTTTTTTTTTTTTTTTTTTTTT	3873791	ExcessHet	0	none	0	0	0	1e-6
chr10-094269094-CTTTTTTTTTTTTTTT-CTTTTTTTTTTTTTTTTTTTTTTTTTTTTTTTTTTTTTTTTTT	chr10	94269094	CTTTTTTTTTTTTTTT	CTTTTTTTTTTTTTTTTTTTTTTTTTTTTTTTTTTTTTTTTTT	3873791	ExcessHet	0	none	0	0	0	1e-6
chr10-094269094-CTTTTTTTTTTTTTTT-TTTTTTTTTTTTTTTT	chr10	94269094	CTTTTTTTTTTTTTTT	TTTTTTTTTTTTTTTT	3873791	ExcessHet	0	none	0.00127299999999999	0	0	0.00127299999999999
chr10-094269095-T-*	chr10	94269095	T	*	1595	PASS	0	none	0.42512299999999986	0	4	0.42512299999999986
chr10-094269095-T-A	chr10	94269095	T	A	1595	PASS	2.8821e-4	nfe	2.500000000000001e-4	0	4	2.8821e-4
chr10-094269095-T-TTA	chr10	94269095	T	TTA	1595	PASS	0	none	3.6999999999999985e-5	0	4	3.6999999999999985e-5
chr10-094269096-T-*	chr10	94269096	T	*	79	PASS	0	none	0.26815599999999973	0	26	0.26815599999999973
chr10-094269096-T-A	chr10	94269096	T	A	79	PASS	6.449e-5	nfe	0	0	26	6.449e-5
chr10-094269096-T-C	chr10	94269096	T	C	79	PASS	0	none	5.2999999999999994e-5	0	26	5.2999999999999994e-5
chr10-094269096-T-TA	chr10	94269096	T	TA	79	PASS	0	none	0	0	26	1e-6
chr10-094269097-T-*	chr10	94269097	T	*	243	PASS	0	none	0.09176800000000002	0	60	0.09176800000000002
chr10-094269097-T-A	chr10	94269097	T	A	243	PASS	1.443e-5	nfe	8.9e-5	0	60	8.9e-5
chr10-094269097-T-C	chr10	94269097	T	C	243	PASS	4.6e-6	nfe	2.2000000000000003e-5	0	60	2.2000000000000003e-5
chr10-094269101-T-*	chr10	94269101	T	*	31.97	VQSRTrancheINDEL99.50to99.90	0	none	0.00139899999999999	0	114	0.00139899999999999
chr10-094269101-T-TTTTTTTTTTTTTTTTTTTG	chr10	94269101	T	TTTTTTTTTTTTTTTTTTTG	31.97	VQSRTrancheINDEL99.50to99.90	0	none	0	0	114	1e-6
chr10-094270701-G-*	chr10	94270701	G	*	12906374	PASS	0	none	1.0799999999999996e-4	0	120	1.0799999999999996e-4
chr10-094270701-G-A	chr10	94270701	G	A	12906374	PASS	6.3821e-4	amr	1.6699999999999994e-4	0	120	6.3821e-4
chr10-094270701-G-T	chr10	94270701	G	T	12906374	PASS	0.33277	sas	0.2999639999999999	28	120	0.33277
chr10-094279840-G-A	chr10	94279840	G	A	23512509	PASS	1.5504e-4	nfe	9e-6	0	134	1.5504e-4
chr10-094279840-G-C	chr10	94279840	G	C	23512509	PASS	0.55393	afr	0.4799349999999994	49	134	0.55393
chr10-094279951-C-T	chr10	94279951	C	T	9377475	PASS	0.3312	sas	0.30042999999999986	31	134	0.3312
chr10-094279953-T-C	chr10	94279953	T	C	766066	PASS	0.034038	mid	0.020707	1	134	0.034038
chr10-094280301-GCT-G	chr10	94280301	GCT	G	37386.97	PASS	0.0098903	nfe	0.004121	0	6	0.0098903
chr10-094280303-T-*	chr10	94280303	T	*	41	PASS	0	none	0.004121	0	6	0.004121
chr10-094280303-T-C	chr10	94280303	T	C	41	PASS	4.34e-6	nfe	0	0	6	4.34e-6
chr10-094283975-A-G	chr10	94283975	A	G	8906799	PASS	0.42914	afr	0.34464899999999943	37	134	0.42914
chr10-094284739-G-A	chr10	94284739	G	A	138966	PASS	0.016499	nfe	0.00951099999999999	5	134	0.016499
chr10-094284977-C-A	chr10	94284977	C	A	7790973	PASS	0.51207	amr	0.2959469999999997	54	134	0.51207
chr10-094293482-T-A	chr10	94293482	T	A	2925766	PASS	0.19433	eas	0.10049100000000002	12	134	0.19433
chr10-094298541-C-T	chr10	94298541	C	T	19870389	PASS	0.42044	mid	0.3253589999999995	36	134	0.42044
chr10-094298676-G-A	chr10	94298676	G	A	7179920	PASS	0.2132	mid	0.16437200000000002	18	134	0.2132
chr10-094304411-C-A	chr10	94304411	C	A	8056964	PASS	0.38536	mid	0.2943269999999996	35	134	0.38536
chr10-094306584-A-G	chr10	94306584	A	G	20659981	PASS	0.42029	mid	0.3371109999999999	37	134	0.42029
chr10-094308511-C-T	chr10	94308511	C	T	747131	PASS	0.1077	afr	0.01914900000000001	1	134	0.1077
chr10-094308723-A-G	chr10	94308723	A	G	15192389	PASS	0.39073	mid	0.31093499999999963	36	134	0.39073
chr10-094313116-CTA-C	chr10	94313116	CTA	C	2331940	PASS	0.19405	eas	0.091445	12	134	0.19405
chr10-094313116-CTA-GTA	chr10	94313116	CTA	GTA	2331940	PASS	0	none	0	0	134	1e-6
chr10-094315182-T-G	chr10	94315182	T	G	1923876	PASS	0.34112	mid	0.179181	0	0	0.34112
chr10-094315182-T-TCG	chr10	94315182	T	TCG	1923876	PASS	0	none	0	0	0	1e-6
chr10-094316738-C-G	chr10	94316738	C	G	6291044	PASS	0.17021	nfe	0.11709500000000002	27	134	0.17021
chr10-094316825-C-T	chr10	94316825	C	T	291749	PASS	0.011486	nfe	0.00846999999999998	2	134	0.011486
chr10-094321804-A-G	chr10	94321804	A	G	54205	PASS	0.0019915	nfe	0.00135099999999999	1	134	0.0019915
chr10-094322190-C-A	chr10	94322190	C	A	22980	PASS	0.001059	nfe	6.570000000000002e-4	1	134	0.001059
chr10-094324204-T-C	chr10	94324204	T	C	737711	PASS	0.036233	mid	0.02669100000000001	1	134	0.036233
chr10-094324615-A-AT	chr10	94324615	A	AT	15963890.97	PASS	0.36082	mid	0.2672739999999996	30	134	0.36082
chr10-094324828-G-A	chr10	94324828	G	A	952873	PASS	0.024236	nfe	0.017803	4	134	0.024236
chr10-094325285-T-C	chr10	94325285	T	C	415107	PASS	0.044203	sas	0.024568	5	130	0.044203
chr10-094325596-CAAA-*	chr10	94325596	CAAA	*	24018	PASS	0	none	6.999999999999998e-5	0	0	6.999999999999998e-5
chr10-094325596-CAAA-AAAA	chr10	94325596	CAAA	AAAA	24018	PASS	0	none	0.005448	0	0	0.005448
chr10-094325596-CAAA-C	chr10	94325596	CAAA	C	24018	PASS	0	none	0	0	0	1e-6
chr10-094325596-CAAA-CA	chr10	94325596	CAAA	CA	24018	PASS	0	none	3.590000000000004e-4	0	0	3.590000000000004e-4
chr10-094325596-CAAA-CAA	chr10	94325596	CAAA	CAA	24018	PASS	0	none	0.003183	0	0	0.003183
chr10-094325596-CAAA-CAAAA	chr10	94325596	CAAA	CAAAA	24018	PASS	0	none	0.002856	0	0	0.002856
chr10-094325596-CAAA-CAAAAA	chr10	94325596	CAAA	CAAAAA	24018	PASS	0	none	3.6999999999999985e-5	0	0	3.6999999999999985e-5
chr10-094325596-CAAA-CAAAAAAA	chr10	94325596	CAAA	CAAAAAAA	24018	PASS	0	none	0	0	0	1e-6
chr10-094325596-CAAA-GAAA	chr10	94325596	CAAA	GAAA	24018	PASS	0	none	0	0	0	1e-6
chr10-094325620-A-AGAAAAATATAT	chr10	94325620	A	AGAAAAATATAT	182416	PASS	0	none	9e-6	0	0	9e-6
chr10-094325620-A-AT	chr10	94325620	A	AT	182416	PASS	0	none	1.47e-4	0	0	1.47e-4
chr10-094325620-A-ATATAT	chr10	94325620	A	ATATAT	182416	PASS	0	none	0	0	0	1e-6
chr10-094325620-A-T	chr10	94325620	A	T	182416	PASS	0.82163	nfe	0.08183700000000001	0	0	0.82163
chr10-094330382-C-T	chr10	94330382	C	T	26962	PASS	0.085395	nfe	0.018685	0	0	0.085395
chr10-094332505-CTGTGTGTGTGTGTGTGTG-C	chr10	94332505	CTGTGTGTGTGTGTGTGTG	C	9958.97	PASS	0	none	9e-6	0	0	9e-6
chr10-094332505-CTGTGTGTGTGTGTGTGTG-CTG	chr10	94332505	CTGTGTGTGTGTGTGTGTG	CTG	9958.97	PASS	0	none	9e-6	0	0	9e-6
chr10-094332505-CTGTGTGTGTGTGTGTGTG-CTGTG	chr10	94332505	CTGTGTGTGTGTGTGTGTG	CTGTG	9958.97	PASS	0	none	1.0699999999999996e-4	0	0	1.0699999999999996e-4
chr10-094332505-CTGTGTGTGTGTGTGTGTG-CTGTGTG	chr10	94332505	CTGTGTGTGTGTGTGTGTG	CTGTGTG	9958.97	PASS	0	none	9e-6	0	0	9e-6
chr10-094332505-CTGTGTGTGTGTGTGTGTG-CTGTGTGTGTG	chr10	94332505	CTGTGTGTGTGTGTGTGTG	CTGTGTGTGTG	9958.97	PASS	0	none	6.999999999999998e-5	0	0	6.999999999999998e-5
chr10-094332505-CTGTGTGTGTGTGTGTGTG-CTGTGTGTGTGTG	chr10	94332505	CTGTGTGTGTGTGTGTGTG	CTGTGTGTGTGTG	9958.97	PASS	0	none	4.940000000000003e-4	0	0	4.940000000000003e-4
chr10-094332505-CTGTGTGTGTGTGTGTGTG-CTGTGTGTGTGTGTG	chr10	94332505	CTGTGTGTGTGTGTGTGTG	CTGTGTGTGTGTGTG	9958.97	PASS	0	none	0.00156499999999999	0	0	0.00156499999999999
chr10-094332505-CTGTGTGTGTGTGTGTGTG-CTGTGTGTGTGTGTGTG	chr10	94332505	CTGTGTGTGTGTGTGTGTG	CTGTGTGTGTGTGTGTG	9958.97	PASS	0	none	0.002506	0	0	0.002506
chr10-094332505-CTGTGTGTGTGTGTGTGTG-CTGTGTGTGTGTGTGTGTGTG	chr10	94332505	CTGTGTGTGTGTGTGTGTG	CTGTGTGTGTGTGTGTGTGTG	9958.97	PASS	0	none	4.940000000000003e-4	0	0	4.940000000000003e-4
chr10-094332505-CTGTGTGTGTGTGTGTGTG-CTGTGTGTGTGTGTGTGTGTGTG	chr10	94332505	CTGTGTGTGTGTGTGTGTG	CTGTGTGTGTGTGTGTGTGTGTG	9958.97	PASS	0	none	6.999999999999998e-5	0	0	6.999999999999998e-5
chr10-094333618-C-T	chr10	94333618	C	T	10830	PASS	0	none	0.007171	0	0	0.007171
chr10-094333875-C-G	chr10	94333875	C	G	262786	PASS	0.1621	nfe	0.08555900000000001	4	26	0.1621
chr10-094334181-T-A	chr10	94334181	T	A	18816	PASS	6.05e-6	nfe	0	0	134	6.05e-6
chr10-094334181-T-C	chr10	94334181	T	C	18816	PASS	0.0016769	nfe	8.210000000000002e-4	2	134	0.0016769
chr10-094334208-A-G	chr10	94334208	A	G	108829	PASS	0.0077177	mid	0.005725	3	134	0.0077177
chr10-094334529-TAA-AAA	chr10	94334529	TAA	AAA	326525	ExcessHet	0	none	0	0	110	1e-6
chr10-094334529-TAA-T	chr10	94334529	TAA	T	326525	ExcessHet	8.8e-7	nfe	0	0	110	1e-6
chr10-094334529-TAA-TA	chr10	94334529	TAA	TA	326525	ExcessHet	0	none	0.00869799999999999	1	110	0.00869799999999999
chr10-094334529-TAA-TAAA	chr10	94334529	TAA	TAAA	326525	ExcessHet	0	none	0.177967	14	110	0.177967
chr10-094334529-TAA-TAAAA	chr10	94334529	TAA	TAAAA	326525	ExcessHet	0	none	0.00294	0	110	0.00294
chr10-094334529-TAA-TAAAAA	chr10	94334529	TAA	TAAAAA	326525	ExcessHet	0	none	3.6999999999999985e-5	0	110	3.6999999999999985e-5
chr10-094334788-C-T	chr10	94334788	C	T	51608	PASS	0.0062828	mid	0.0036	1	134	0.0062828
chr10-094338616-C-T	chr10	94338616	C	T	1921314	PASS	0.21342	mid	0.16321400000000005	18	134	0.21342
chr10-094338736-T-A	chr10	94338736	T	A	234147	PASS	0.095215	afr	0.01348799999999999	1	134	0.095215
chr10-094339594-T-G	chr10	94339594	T	G	286935	PASS	0.10818	afr	0.02913200000000002	5	134	0.10818
chr10-094340337-C-A	chr10	94340337	C	A	624843	PASS	0.029887	nfe	0.02271700000000001	7	134	0.029887
chr10-094340362-C-T	chr10	94340362	C	T	3330474	PASS	0.19755	eas	0.107448	13	134	0.19755
chr10-094340500-TAA-*	chr10	94340500	TAA	*	1521795	ExcessHet	0	none	6.999999999999998e-5	0	58	6.999999999999998e-5
chr10-094340500-TAA-AAA	chr10	94340500	TAA	AAA	1521795	ExcessHet	0	none	0.006615	0	58	0.006615
chr10-094340500-TAA-CAA	chr10	94340500	TAA	CAA	1521795	ExcessHet	0	none	0	0	58	1e-6
chr10-094340500-TAA-T	chr10	94340500	TAA	T	1521795	ExcessHet	3.0323e-4	afr	5.630000000000005e-4	1	58	5.630000000000005e-4
chr10-094340500-TAA-TA	chr10	94340500	TAA	TA	1521795	ExcessHet	0	none	0.20324100000000003	18	58	0.20324100000000003
chr10-094340500-TAA-TAAA	chr10	94340500	TAA	TAAA	1521795	ExcessHet	0	none	0.038255	2	58	0.038255
chr10-094340500-TAA-TAAAA	chr10	94340500	TAA	TAAAA	1521795	ExcessHet	0	none	5.170000000000003e-4	0	58	5.170000000000003e-4
chr10-094340500-TAA-TAAAAA	chr10	94340500	TAA	TAAAAA	1521795	ExcessHet	0	none	2.2000000000000003e-5	0	58	2.2000000000000003e-5
chr10-094340501-A-*	chr10	94340501	A	*	37	PASS	0	none	0.203973	18	64	0.203973
chr10-094340501-A-T	chr10	94340501	A	T	37	PASS	1.485e-5	nfe	3.6999999999999985e-5	0	64	3.6999999999999985e-5
chr10-094340506-A-C	chr10	94340506	A	C	437	VQSRTrancheSNP99.80to99.90	0	none	9e-6	0	76	9e-6
chr10-094340506-A-T	chr10	94340506	A	T	437	VQSRTrancheSNP99.80to99.90	0	none	0	0	76	1e-6
chr10-094340513-G-C	chr10	94340513	G	C	361446	PASS	0.027236	nfe	0.01614200000000001	5	70	0.027236
chr10-094340513-G-T	chr10	94340513	G	T	361446	PASS	0.005921	afr	8.200000000000003e-4	0	70	0.005921
chr10-094340519-T-A	chr10	94340519	T	A	3824	PASS	2.875e-5	nfe	3.600000000000004e-4	0	74	3.600000000000004e-4
chr10-094340519-T-G	chr10	94340519	T	G	3824	PASS	4.9961e-4	sas	0.004613	0	74	0.004613
chr10-094340521-A-*	chr10	94340521	A	*	62778	PASS	0	none	0	0	66	1e-6
chr10-094340521-A-AG	chr10	94340521	A	AG	62778	PASS	0.0059005	nfe	0.007365	1	66	0.007365
chr10-094340521-A-C	chr10	94340521	A	C	62778	PASS	1.82e-6	nfe	0	0	66	1.82e-6
chr10-094340521-A-G	chr10	94340521	A	G	62778	PASS	4.2e-6	nfe	1.27e-4	0	66	1.27e-4
chr10-094340521-A-T	chr10	94340521	A	T	62778	PASS	1.582e-5	nfe	5.2999999999999994e-5	0	66	5.2999999999999994e-5
chr10-094340527-A-C	chr10	94340527	A	C	87	PASS	5.34e-5	eas	1.6699999999999994e-4	0	66	1.6699999999999994e-4
chr10-094340527-A-T	chr10	94340527	A	T	87	PASS	0	none	9e-6	0	66	9e-6
chr10-094340548-T-G	chr10	94340548	T	G	49	VQSRTrancheSNP99.80to99.90	2.24e-6	nfe	1.47e-4	0	124	1.47e-4
chr10-094341607-C-A	chr10	94341607	C	A	280378	PASS	6.9e-7	nfe	0	0	132	1e-6
chr10-094341607-C-T	chr10	94341607	C	T	280378	PASS	0.062236	nfe	0.03282400000000001	2	132	0.062236
chr10-094341616-T-A	chr10	94341616	T	A	6417	PASS	0.0018682	nfe	5.640000000000005e-4	1	134	0.0018682
chr10-094344329-G-A	chr10	94344329	G	A	1615053	PASS	0.20225	mid	0.164965	18	134	0.20225
chr10-094344908-T-G	chr10	94344908	T	G	2364285	PASS	0.29165	sas	0.13557000000000002	25	134	0.29165
chr10-094346483-G-C	chr10	94346483	G	C	716160	PASS	0.17409	eas	0.08511300000000001	11	134	0.17409
chr10-094346483-G-T	chr10	94346483	G	T	716160	PASS	0	none	3.6999999999999985e-5	0	134	3.6999999999999985e-5
chr10-094346566-GA-*	chr10	94346566	GA	*	2424	VQSRTrancheINDEL95.00to96.00	0	none	8.9e-5	0	134	8.9e-5
chr10-094346566-GA-AA	chr10	94346566	GA	AA	2424	VQSRTrancheINDEL95.00to96.00	0	none	8.9e-5	0	134	8.9e-5
chr10-094346566-GA-G	chr10	94346566	GA	G	2424	VQSRTrancheINDEL95.00to96.00	4.563e-5	eas	1.88e-4	0	134	1.88e-4
chr10-094346566-GA-GAA	chr10	94346566	GA	GAA	2424	VQSRTrancheINDEL95.00to96.00	0	none	8.210000000000002e-4	1	134	8.210000000000002e-4
chr10-094346566-GA-TA	chr10	94346566	GA	TA	2424	VQSRTrancheINDEL95.00to96.00	0	none	0	0	134	1e-6
chr10-094346651-C-*	chr10	94346651	C	*	139505	PASS	0	none	0	0	124	1e-6
chr10-094346651-C-T	chr10	94346651	C	T	139505	PASS	0.11492	afr	0.019724	0	124	0.11492
chr10-094346652-G-*	chr10	94346652	G	*	119762	PASS	0	none	0	0	122	1e-6
chr10-094346652-G-A	chr10	94346652	G	A	119762	PASS	0.040124	sas	0.01895800000000002	5	122	0.040124
chr10-094349231-TAAA-*	chr10	94349231	TAAA	*	888373	ExcessHet	0	none	0	0	110	1e-6
chr10-094349231-TAAA-AAAA	chr10	94349231	TAAA	AAAA	888373	ExcessHet	0	none	0	0	110	1e-6
chr10-094349231-TAAA-T	chr10	94349231	TAAA	T	888373	ExcessHet	0	none	5.2999999999999994e-5	0	110	5.2999999999999994e-5
chr10-094349231-TAAA-TA	chr10	94349231	TAAA	TA	888373	ExcessHet	0	none	0.006572	1	110	0.006572
chr10-094349231-TAAA-TAA	chr10	94349231	TAAA	TAA	888373	ExcessHet	0	none	0.30652199999999946	44	110	0.30652199999999946
chr10-094349231-TAAA-TAAAA	chr10	94349231	TAAA	TAAAA	888373	ExcessHet	0	none	0.028954	4	110	0.028954
chr10-094349231-TAAA-TAAAAA	chr10	94349231	TAAA	TAAAAA	888373	ExcessHet	0	none	3.6999999999999985e-5	0	110	3.6999999999999985e-5
chr10-094349232-A-*	chr10	94349232	A	*	1403	PASS	0	none	0.3137439999999998	45	96	0.3137439999999998
chr10-094349232-A-G	chr10	94349232	A	G	1403	PASS	1.1309e-4	eas	9e-6	0	96	1.1309e-4
chr10-094349232-A-T	chr10	94349232	A	T	1403	PASS	2.7419e-4	eas	0	0	96	2.7419e-4
chr10-094349979-C-T	chr10	94349979	C	T	39355	PASS	0.11948	amr	0.003981	1	128	0.11948
chr10-094350131-C-T	chr10	94350131	C	T	44888	PASS	0.001639	nfe	0.00147299999999999	2	134	0.001639
chr10-094350269-CA-C	chr10	94350269	CA	C	31460.97	PASS	0.00224	nfe	7.740000000000004e-4	1	134	0.00224
chr10-094350383-AACAC-A	chr10	94350383	AACAC	A	37258.97	PASS	1.187e-5	sas	0	1	132	1.187e-5
chr10-094350383-AACAC-AAC	chr10	94350383	AACAC	AAC	37258.97	PASS	0	none	0.016485	5	132	0.016485
chr10-094350383-AACAC-AACACAC	chr10	94350383	AACAC	AACACAC	37258.97	PASS	0	none	3.6999999999999985e-5	0	132	3.6999999999999985e-5
chr10-094352476-T-G	chr10	94352476	T	G	5215157	PASS	0.41892	afr	0.29502899999999965	30	134	0.41892
chr10-094352504-AAAAAAAC-A	chr10	94352504	AAAAAAAC	A	1499121.97	PASS	0.12968	mid	0.08725400000000003	11	132	0.12968
chr10-094352511-C-*	chr10	94352511	C	*	204	PASS	0	none	0.08725400000000003	11	132	0.08725400000000003
chr10-094352511-C-A	chr10	94352511	C	A	204	PASS	0	none	0	0	132	1e-6
chr10-094352821-CAAA-C	chr10	94352821	CAAA	C	567682.97	ExcessHet	0	none	9e-6	0	94	9e-6
chr10-094352821-CAAA-CA	chr10	94352821	CAAA	CA	567682.97	ExcessHet	0	none	0.00108299999999999	0	94	0.00108299999999999
chr10-094352821-CAAA-CAA	chr10	94352821	CAAA	CAA	567682.97	ExcessHet	0	none	0.150046	10	94	0.150046
chr10-094352821-CAAA-CAAAA	chr10	94352821	CAAA	CAAAA	567682.97	ExcessHet	0	none	0.155129	17	94	0.155129
chr10-094352821-CAAA-CAAAAA	chr10	94352821	CAAA	CAAAAA	567682.97	ExcessHet	0	none	0.00144699999999999	1	94	0.00144699999999999
chr10-094352821-CAAA-CAAAAAA	chr10	94352821	CAAA	CAAAAAA	567682.97	ExcessHet	0	none	0	0	94	1e-6
chr10-094354883-T-C	chr10	94354883	T	C	1671490	PASS	0.20087	mid	0.157093	18	132	0.20087
chr10-094354904-C-G	chr10	94354904	C	G	181108	PASS	0.027014	mid	0.01559099999999999	4	134	0.027014
chr10-094355078-G-A	chr10	94355078	G	A	2487945	PASS	0.29248	sas	0.13457500000000003	25	134	0.29248
chr10-094356431-T-C	chr10	94356431	T	C	165702	PASS	0.094759	afr	0.01529999999999999	1	132	0.094759
chr10-094356662-G-A	chr10	94356662	G	A	2963381	PASS	0.20202	mid	0.161087	18	134	0.20202
chr10-094356663-A-G	chr10	94356663	A	G	2915468	PASS	0.19763	mid	0.15782900000000002	18	134	0.19763
chr10-094357060-A-G	chr10	94357060	A	G	211191	PASS	0.032337	nfe	0.02844200000000001	4	134	0.032337
chr10-094357107-GA-G	chr10	94357107	GA	G	18245.97	PASS	1.3697e-4	nfe	3.820000000000003e-4	0	124	3.820000000000003e-4
chr10-094357107-GA-GAA	chr10	94357107	GA	GAA	18245.97	PASS	0	none	0.01513899999999999	2	124	0.01513899999999999
chr10-094357107-GA-GAAA	chr10	94357107	GA	GAAA	18245.97	PASS	0	none	3.6999999999999985e-5	0	124	3.6999999999999985e-5
chr10-094357342-A-G	chr10	94357342	A	G	781	VQSRTrancheSNP99.70to99.80	1.8832e-4	nfe	0	1	134	1.8832e-4
chr10-094357769-A-G	chr10	94357769	A	G	77324	PASS	0.077467	afr	0.01241899999999998	0	74	0.077467
chr10-094357803-G-A	chr10	94357803	G	A	4733495	PASS	0.76833	eas	0.61597	53	94	0.76833
chr10-094357883-C-G	chr10	94357883	C	G	130	PASS	0	none	0	1	130	1e-6
chr10-094358221-CCACACA-C	chr10	94358221	CCACACA	C	215433.97	ExcessHet	3.76e-6	nfe	0	0	132	3.76e-6
chr10-094358221-CCACACA-CCA	chr10	94358221	CCACACA	CCA	215433.97	ExcessHet	0	none	0.00122899999999999	0	132	0.00122899999999999
chr10-094358221-CCACACA-CCACA	chr10	94358221	CCACACA	CCACA	215433.97	ExcessHet	0	none	0.06498500000000001	17	132	0.06498500000000001
chr10-094358221-CCACACA-CCACACACA	chr10	94358221	CCACACA	CCACACACA	215433.97	ExcessHet	0	none	0.002565	0	132	0.002565
chr10-094358221-CCACACA-CCACACACACA	chr10	94358221	CCACACA	CCACACACACA	215433.97	ExcessHet	0	none	7.099999999999998e-5	0	132	7.099999999999998e-5
chr10-094358223-AC-*	chr10	94358223	AC	*	5140	PASS	0	none	0.06652300000000003	17	124	0.06652300000000003
chr10-094358223-AC-A	chr10	94358223	AC	A	5140	PASS	0	none	0	0	124	1e-6
chr10-094358223-AC-CC	chr10	94358223	AC	CC	5140	PASS	0	none	1.27e-4	0	124	1.27e-4
chr10-094361265-A-G	chr10	94361265	A	G	496918	PASS	0.35461	mid	0.155956	2	10	0.35461
chr10-094361335-T-C	chr10	94361335	T	C	712496	PASS	0.15356	nfe	0.13220700000000002	12	74	0.15356
chr10-094361677-C-A	chr10	94361677	C	A	4542	PASS	0.0011244	afr	0.003237	2	36	0.003237
chr10-094361677-C-G	chr10	94361677	C	G	4542	PASS	1.89e-5	nfe	1.6699999999999994e-4	0	36	1.6699999999999994e-4
chr10-094361677-C-T	chr10	94361677	C	T	4542	PASS	3.7e-7	nfe	9e-6	0	36	9e-6
chr10-094361682-G-T	chr10	94361682	G	T	1162	PASS	1.519e-5	nfe	9.620000000000004e-4	0	56	9.620000000000004e-4
chr10-094361748-T-C	chr10	94361748	T	C	399650	PASS	0.01468	nfe	0.00828799999999999	1	134	0.01468
chr10-094362073-T-C	chr10	94362073	T	C	6707747	PASS	0.42632	afr	0.31185399999999963	35	134	0.42632
chr10-094362786-A-G	chr10	94362786	A	G	8116294	PASS	0.41679	afr	0.30926099999999956	35	134	0.41679
chr10-094362799-C-A	chr10	94362799	C	A	540165	PASS	0.12277	afr	0.02060200000000001	1	134	0.12277
chr10-094362902-C-T	chr10	94362902	C	T	541026	PASS	0.045764	afr	0.02504800000000002	5	134	0.045764
chr10-094362924-A-G	chr10	94362924	A	G	420870	PASS	0.12307	afr	0.02049600000000001	1	134	0.12307
chr10-094362989-G-A	chr10	94362989	G	A	216488	PASS	0.023042	nfe	0.01698600000000002	4	134	0.023042
chr10-094363069-C-A	chr10	94363069	C	A	2858077	PASS	0.15994	afr	0.04475600000000001	6	132	0.15994
chr10-094363069-C-T	chr10	94363069	C	T	2858077	PASS	0.34794	mid	0.2523889999999994	28	132	0.34794
chr10-094363100-G-A	chr10	94363100	G	A	654037	PASS	0.13653	mid	0.08065700000000002	10	132	0.13653
chr10-094402462-C-T	chr10	94402462	C	T	16018	PASS	0.0023339	nfe	7.270000000000004e-4	1	134	0.0023339
chr10-094402727-C-T	chr10	94402727	C	T	7465	PASS	8.563e-4	mid	8.9e-5	1	134	8.563e-4
chr10-094402759-CGGAGGAGGCTGACGAGGA-AGGAGGAGGCTGACGAGGA	chr10	94402759	CGGAGGAGGCTGACGAGGA	AGGAGGAGGCTGACGAGGA	307279	PASS	0	none	9e-6	0	134	9e-6
chr10-094402759-CGGAGGAGGCTGACGAGGA-C	chr10	94402759	CGGAGGAGGCTGACGAGGA	C	307279	PASS	0.0041794	nfe	0.004826	2	134	0.004826
chr10-094402759-CGGAGGAGGCTGACGAGGA-CGGAGGAGGCTGACGAGGAGGAGGAGGCTGACGAGGA	chr10	94402759	CGGAGGAGGCTGACGAGGA	CGGAGGAGGCTGACGAGGAGGAGGAGGCTGACGAGGA	307279	PASS	0	none	0.00169399999999999	0	134	0.00169399999999999
chr10-094403282-C-G	chr10	94403282	C	G	26106411	PASS	0.79024	eas	0.6277930000000004	97	134	0.79024
chr10-094403655-TCGGAGCCGGAGC-*	chr10	94403655	TCGGAGCCGGAGC	*	8734333	PASS	0	none	0	0	134	1e-6
chr10-094403655-TCGGAGCCGGAGC-CCGGAGCCGGAGC	chr10	94403655	TCGGAGCCGGAGC	CCGGAGCCGGAGC	8734333	PASS	0	none	8.9e-5	0	134	8.9e-5
chr10-094403655-TCGGAGCCGGAGC-T	chr10	94403655	TCGGAGCCGGAGC	T	8734333	PASS	1.521e-5	afr	0	0	134	1.521e-5
chr10-094403655-TCGGAGCCGGAGC-TCCGAGCCGGAGCCGGAGC	chr10	94403655	TCGGAGCCGGAGC	TCCGAGCCGGAGCCGGAGC	8734333	PASS	0	none	5.2999999999999994e-5	0	134	5.2999999999999994e-5
chr10-094403655-TCGGAGCCGGAGC-TCGGAGC	chr10	94403655	TCGGAGCCGGAGC	TCGGAGC	8734333	PASS	0	none	3.6000000000000035e-4	0	134	3.6000000000000035e-4
chr10-094403655-TCGGAGCCGGAGC-TCGGAGCCGGAGCCGGAGC	chr10	94403655	TCGGAGCCGGAGC	TCGGAGCCGGAGCCGGAGC	8734333	PASS	0	none	0.40072999999999936	65	134	0.40072999999999936
chr10-094403655-TCGGAGCCGGAGC-TCGGAGCCGGAGCCGGAGCCGGAGC	chr10	94403655	TCGGAGCCGGAGC	TCGGAGCCGGAGCCGGAGCCGGAGC	8734333	PASS	0	none	4.500000000000005e-4	0	134	4.500000000000005e-4
chr10-094403655-TCGGAGCCGGAGC-TCGGAGCCGGAGTCGGAGCCGGAGCCGGAGC	chr10	94403655	TCGGAGCCGGAGC	TCGGAGCCGGAGTCGGAGCCGGAGCCGGAGC	8734333	PASS	0	none	9e-6	0	134	9e-6
chr10-094441858-A-G	chr10	94441858	A	G	1558894	PASS	0.17088	amr	0.11792800000000002	27	134	0.17088
chr10-094442063-CATT-*	chr10	94442063	CATT	*	1933284	PASS	0	none	9e-6	0	132	9e-6
chr10-094442063-CATT-AATT	chr10	94442063	CATT	AATT	1933284	PASS	0	none	9e-6	0	132	9e-6
chr10-094442063-CATT-C	chr10	94442063	CATT	C	1933284	PASS	0	none	0	0	132	1e-6
chr10-094442063-CATT-TATT	chr10	94442063	CATT	TATT	1933284	PASS	0	none	0.160163	19	132	0.160163
chr10-094442082-CTTTTTT-*	chr10	94442082	CTTTTTT	*	4535617	ExcessHet	0	none	4.950000000000003e-4	0	120	4.950000000000003e-4
chr10-094442082-CTTTTTT-ATTTTTT	chr10	94442082	CTTTTTT	ATTTTTT	4535617	ExcessHet	0	none	3.6999999999999985e-5	0	120	3.6999999999999985e-5
chr10-094442082-CTTTTTT-C	chr10	94442082	CTTTTTT	C	4535617	ExcessHet	6.144e-5	sas	1.47e-4	0	120	1.47e-4
chr10-094442082-CTTTTTT-CT	chr10	94442082	CTTTTTT	CT	4535617	ExcessHet	0	none	0.003017	0	120	0.003017
chr10-094442082-CTTTTTT-CTT	chr10	94442082	CTTTTTT	CTT	4535617	ExcessHet	0	none	0.038186	10	120	0.038186
chr10-094442082-CTTTTTT-CTTCTTTTTTT	chr10	94442082	CTTTTTT	CTTCTTTTTTT	4535617	ExcessHet	0	none	0	0	120	1e-6
chr10-094442082-CTTTTTT-CTTCTTTTTTTT	chr10	94442082	CTTTTTT	CTTCTTTTTTTT	4535617	ExcessHet	0	none	0	0	120	1e-6
chr10-094442082-CTTTTTT-CTTT	chr10	94442082	CTTTTTT	CTTT	4535617	ExcessHet	0	none	0.190838	28	120	0.190838
chr10-094442082-CTTTTTT-CTTTT	chr10	94442082	CTTTTTT	CTTTT	4535617	ExcessHet	0	none	0.199083	22	120	0.199083
chr10-094442082-CTTTTTT-CTTTTT	chr10	94442082	CTTTTTT	CTTTTT	4535617	ExcessHet	0	none	0.220107	26	120	0.220107
chr10-094442082-CTTTTTT-CTTTTTTT	chr10	94442082	CTTTTTT	CTTTTTTT	4535617	ExcessHet	0	none	0.00940299999999999	1	120	0.00940299999999999
chr10-094442082-CTTTTTT-CTTTTTTTT	chr10	94442082	CTTTTTT	CTTTTTTTT	4535617	ExcessHet	0	none	6.800000000000003e-4	0	120	6.800000000000003e-4
chr10-094442082-CTTTTTT-CTTTTTTTTT	chr10	94442082	CTTTTTT	CTTTTTTTTT	4535617	ExcessHet	0	none	9e-6	0	120	9e-6
chr10-094442082-CTTTTTT-CTTTTTTTTTT	chr10	94442082	CTTTTTT	CTTTTTTTTTT	4535617	ExcessHet	0	none	0	0	120	1e-6
chr10-094442082-CTTTTTT-CTTTTTTTTTTT	chr10	94442082	CTTTTTT	CTTTTTTTTTTT	4535617	ExcessHet	0	none	9e-6	0	120	9e-6
chr10-094442082-CTTTTTT-CTTTTTTTTTTTT	chr10	94442082	CTTTTTT	CTTTTTTTTTTTT	4535617	ExcessHet	0	none	9e-6	0	120	9e-6
chr10-094442082-CTTTTTT-TTTTTTT	chr10	94442082	CTTTTTT	TTTTTTT	4535617	ExcessHet	0	none	3.6999999999999985e-5	0	120	3.6999999999999985e-5
chr10-094442083-T-*	chr10	94442083	T	*	785	PASS	0	none	0.5690230000000002	62	102	0.5690230000000002
chr10-094442083-T-A	chr10	94442083	T	A	785	PASS	2.5188e-4	nfe	0.00179099999999999	0	102	0.00179099999999999
chr10-094442083-T-TTC	chr10	94442083	T	TTC	785	PASS	1.0903e-4	nfe	2.2000000000000003e-5	0	102	1.0903e-4
chr10-094442084-T-*	chr10	94442084	T	*	2646	PASS	0	none	0.4559189999999994	48	76	0.4559189999999994
chr10-094442084-T-A	chr10	94442084	T	A	2646	PASS	3.383e-5	nfe	0	0	76	3.383e-5
chr10-094442084-T-TC	chr10	94442084	T	TC	2646	PASS	0.0094995	eas	0.003342	0	76	0.0094995
chr10-094442085-T-*	chr10	94442085	T	*	176069	PASS	0	none	0.28969999999999946	37	88	0.28969999999999946
chr10-094442085-T-A	chr10	94442085	T	A	176069	PASS	6.79e-6	nfe	0	0	88	6.79e-6
chr10-094442085-T-C	chr10	94442085	T	C	176069	PASS	0.28304	eas	0.03779500000000001	3	88	0.28304
chr10-094442085-T-G	chr10	94442085	T	G	176069	PASS	0.001607	nfe	1.6699999999999994e-4	0	88	0.001607
chr10-094442085-T-TTC	chr10	94442085	T	TTC	176069	PASS	0	none	0	0	88	1e-6
chr10-094442086-T-*	chr10	94442086	T	*	22073	PASS	0	none	0.068385	14	86	0.068385
chr10-094442086-T-A	chr10	94442086	T	A	22073	PASS	5.1e-7	nfe	0	0	86	1e-6
chr10-094442086-T-C	chr10	94442086	T	C	22073	PASS	0.027117	eas	0.01562199999999999	0	86	0.027117
chr10-094442086-T-G	chr10	94442086	T	G	22073	PASS	4.613e-5	nfe	2.2000000000000003e-5	0	86	4.613e-5
chr10-094474526-T-G	chr10	94474526	T	G	37353	PASS	0.0074363	nfe	0.004186	2	130	0.0074363
chr10-094497227-CTTTTTTT-*	chr10	94497227	CTTTTTTT	*	495303	ExcessHet	0	none	0	0	96	1e-6
chr10-094497227-CTTTTTTT-ATTTTTTT	chr10	94497227	CTTTTTTT	ATTTTTTT	495303	ExcessHet	0	none	2.2000000000000003e-5	0	96	2.2000000000000003e-5
chr10-094497227-CTTTTTTT-C	chr10	94497227	CTTTTTTT	C	495303	ExcessHet	0	none	0	0	96	1e-6
chr10-094497227-CTTTTTTT-CTTT	chr10	94497227	CTTTTTTT	CTTT	495303	ExcessHet	0	none	0	0	96	1e-6
chr10-094497227-CTTTTTTT-CTTTT	chr10	94497227	CTTTTTTT	CTTTT	495303	ExcessHet	0	none	8.9e-5	0	96	8.9e-5
chr10-094497227-CTTTTTTT-CTTTTT	chr10	94497227	CTTTTTTT	CTTTTT	495303	ExcessHet	0	none	0.007242	1	96	0.007242
chr10-094497227-CTTTTTTT-CTTTTTT	chr10	94497227	CTTTTTTT	CTTTTTT	495303	ExcessHet	0	none	0.206117	28	96	0.206117
chr10-094497227-CTTTTTTT-CTTTTTTTT	chr10	94497227	CTTTTTTT	CTTTTTTTT	495303	ExcessHet	0	none	0.05308600000000001	6	96	0.05308600000000001
chr10-094497227-CTTTTTTT-CTTTTTTTTT	chr10	94497227	CTTTTTTT	CTTTTTTTTT	495303	ExcessHet	0	none	0.00115499999999999	0	96	0.00115499999999999
chr10-094497227-CTTTTTTT-CTTTTTTTTTT	chr10	94497227	CTTTTTTT	CTTTTTTTTTT	495303	ExcessHet	0	none	3.6999999999999985e-5	0	96	3.6999999999999985e-5
chr10-094497227-CTTTTTTT-TTTTTTTT	chr10	94497227	CTTTTTTT	TTTTTTTT	495303	ExcessHet	0	none	0.00193899999999999	0	96	0.00193899999999999
chr10-094497291-A-C	chr10	94497291	A	C	2395431	PASS	0.67934	eas	0.3621329999999993	36	82	0.67934
chr10-094500464-CCT-C	chr10	94500464	CCT	C	479.97	PASS	9.381e-5	nfe	9e-6	1	134	9.381e-5
chr10-094509252-G-A	chr10	94509252	G	A	18337	PASS	0.071139	nfe	0.01281199999999999	0	0	0.071139
chr10-094509337-T-TCCAC	chr10	94509337	T	TCCAC	223843.97	PASS	0.74572	nfe	0.10767300000000002	0	0	0.74572
chr10-094511541-A-C	chr10	94511541	A	C	20086766	PASS	0.99809	nfe	0.9884530000000002	134	134	0.99809
chr10-094522539-A-C	chr10	94522539	A	C	2756	PASS	0.0041536	eas	0.00115599999999999	1	128	0.0041536
chr10-094531559-T-C	chr10	94531559	T	C	4400	PASS	7.2499e-4	sas	3.6000000000000035e-4	1	134	7.2499e-4
chr10-094533231-T-A	chr10	94533231	T	A	1251549	PASS	0.19892	afr	0.157812	18	130	0.19892
chr10-094533324-AG-A	chr10	94533324	AG	A	13120.97	PASS	0.0065892	amr	0.00188999999999999	1	102	0.0065892
chr10-094533407-A-C	chr10	94533407	A	C	138434	PASS	0.039529	sas	0.02925600000000001	1	22	0.039529
chr10-094545704-C-T	chr10	94545704	C	T	373948	PASS	0.020667	nfe	0.012098	3	134	0.020667
chr10-094545729-G-*	chr10	94545729	G	*	607174	PASS	0	none	0	0	134	1e-6
chr10-094545729-G-A	chr10	94545729	G	A	607174	PASS	0.045268	mid	0.019651	2	134	0.045268
chr10-094545747-T-*	chr10	94545747	T	*	14450133	PASS	0	none	2.2000000000000003e-5	0	134	2.2000000000000003e-5
chr10-094545747-T-A	chr10	94545747	T	A	14450133	PASS	9.3e-7	nfe	0	0	134	1e-6
chr10-094545747-T-C	chr10	94545747	T	C	14450133	PASS	0.76703	eas	0.4556469999999993	66	134	0.76703
chr10-094545753-A-C	chr10	94545753	A	C	32856	ExcessHet	0.070924	eas	0.030107	12	92	0.070924
chr10-094545866-C-T	chr10	94545866	C	T	135312	PASS	0.0046208	nfe	0.002967	1	134	0.0046208
chr10-094545972-T-C	chr10	94545972	T	C	25163149	PASS	0.76758	eas	0.4565659999999993	66	134	0.76758
chr10-094546073-G-A	chr10	94546073	G	A	2239189	PASS	0.24394	afr	0.07136200000000001	6	134	0.24394
chr10-094553986-C-*	chr10	94553986	C	*	441	PASS	0	none	6.330000000000003e-4	0	72	6.330000000000003e-4
chr10-094553986-C-A	chr10	94553986	C	A	441	PASS	1.1375e-4	eas	4.720000000000004e-4	0	72	4.720000000000004e-4
chr10-094553986-C-T	chr10	94553986	C	T	441	PASS	0	none	2.2000000000000003e-5	0	72	2.2000000000000003e-5
chr10-094553995-G-*	chr10	94553995	G	*	332	PASS	0	none	0	0	102	1e-6
chr10-094553995-G-T	chr10	94553995	G	T	332	PASS	1.4078e-4	afr	4.500000000000005e-4	0	102	4.500000000000005e-4
chr10-094553998-C-*	chr10	94553998	C	*	58	PASS	0	none	0	0	98	1e-6
chr10-094553998-C-A	chr10	94553998	C	A	58	PASS	2.07e-6	nfe	7.099999999999998e-5	0	98	7.099999999999998e-5
chr10-094553999-C-*	chr10	94553999	C	*	97	PASS	0	none	0	0	88	1e-6
chr10-094553999-C-A	chr10	94553999	C	A	97	PASS	4.87e-6	nfe	8.9e-5	0	88	8.9e-5
chr10-094553999-C-T	chr10	94553999	C	T	97	PASS	3.48e-6	nfe	0	0	88	3.48e-6
chr10-094554007-G-T	chr10	94554007	G	T	97	PASS	1.332e-5	eas	2.2999999999999995e-4	0	104	2.2999999999999995e-4
chr10-094554008-G-A	chr10	94554008	G	A	2850	PASS	7.9e-4	afr	8.9e-5	0	106	7.9e-4
chr10-094554008-G-T	chr10	94554008	G	T	2850	PASS	1.86e-6	nfe	1.0799999999999996e-4	0	106	1.0799999999999996e-4
chr10-094554022-G-C	chr10	94554022	G	C	335	PASS	5.51e-6	nfe	0	0	110	5.51e-6
chr10-094554022-G-T	chr10	94554022	G	T	335	PASS	1.302e-5	nfe	8.9e-5	0	110	8.9e-5
chr10-094554034-G-T	chr10	94554034	G	T	287	PASS	3.037e-5	nfe	4.720000000000004e-4	0	102	4.720000000000004e-4
chr10-094554043-G-*	chr10	94554043	G	*	143	PASS	0	none	9e-6	0	106	9e-6
chr10-094554043-G-T	chr10	94554043	G	T	143	PASS	1.226e-5	eas	1.27e-4	0	106	1.27e-4
chr10-094554044-C-*	chr10	94554044	C	*	289	PASS	0	none	9e-6	0	98	9e-6
chr10-094554044-C-A	chr10	94554044	C	A	289	PASS	3.013e-5	eas	2.09e-4	1	98	2.09e-4
chr10-094554044-C-G	chr10	94554044	C	G	289	PASS	0	none	0	0	98	1e-6
chr10-094554045-C-*	chr10	94554045	C	*	149	PASS	0	none	9e-6	0	116	9e-6
chr10-094554045-C-A	chr10	94554045	C	A	149	PASS	5.6e-6	sas	1.0799999999999996e-4	0	116	1.0799999999999996e-4
chr10-094554058-C-A	chr10	94554058	C	A	545	VQSRTrancheSNP99.80to99.90	5.451e-5	eas	5.630000000000005e-4	1	88	5.630000000000005e-4
chr10-094554064-G-T	chr10	94554064	G	T	326	VQSRTrancheSNP99.80to99.90	1.929e-5	nfe	2.5100000000000014e-4	1	112	2.5100000000000014e-4
chr10-094554065-C-A	chr10	94554065	C	A	544	PASS	1.337e-5	nfe	2.720000000000003e-4	1	112	2.720000000000003e-4
chr10-094554065-C-G	chr10	94554065	C	G	544	PASS	0	none	0	0	112	1e-6
chr10-094554066-CA-AA	chr10	94554066	CA	AA	694	PASS	0	none	1.88e-4	1	114	1.88e-4
chr10-094554066-CA-C	chr10	94554066	CA	C	694	PASS	5.52e-5	afr	2.5100000000000014e-4	0	114	2.5100000000000014e-4
chr10-094554066-CA-TA	chr10	94554066	CA	TA	694	PASS	0	none	9e-6	0	114	9e-6
chr10-094554078-G-C	chr10	94554078	G	C	170	PASS	0	none	0	0	126	1e-6
chr10-094554078-G-T	chr10	94554078	G	T	170	PASS	0	none	0	1	126	1e-6
chr10-094554079-G-T	chr10	94554079	G	T	32	PASS	1.42e-6	nfe	9e-6	1	124	9e-6
chr10-094554203-A-C	chr10	94554203	A	C	8043891	PASS	0.67543	eas	0.4405019999999999	65	134	0.67543
chr10-094554347-G-A	chr10	94554347	G	A	2320328	PASS	0.49632	amr	0.27439499999999933	43	126	0.49632
chr10-094558081-GTT-G	chr10	94558081	GTT	G	541131.97	ExcessHet	0	none	5.2999999999999994e-5	0	112	5.2999999999999994e-5
chr10-094558081-GTT-GT	chr10	94558081	GTT	GT	541131.97	ExcessHet	0	none	0.00971399999999999	1	112	0.00971399999999999
chr10-094558081-GTT-GTTT	chr10	94558081	GTT	GTTT	541131.97	ExcessHet	0	none	0.095252	4	112	0.095252
chr10-094558081-GTT-GTTTT	chr10	94558081	GTT	GTTTT	541131.97	ExcessHet	0	none	0.00149599999999999	0	112	0.00149599999999999
chr10-094558081-GTT-GTTTTTT	chr10	94558081	GTT	GTTTTTT	541131.97	ExcessHet	0	none	9e-6	0	112	9e-6
chr10-094558081-GTT-GTTTTTTTTTT	chr10	94558081	GTT	GTTTTTTTTTT	541131.97	ExcessHet	0	none	0	0	112	1e-6
chr10-094558081-GTT-GTTTTTTTTTTTTTTTTTT	chr10	94558081	GTT	GTTTTTTTTTTTTTTTTTT	541131.97	ExcessHet	0	none	0	0	112	1e-6
chr10-094562647-G-A	chr10	94562647	G	A	10273722	PASS	0.76669	eas	0.452645	66	134	0.76669
chr10-094562798-AT-A	chr10	94562798	AT	A	6895	VQSRTrancheINDEL95.00to96.00	8.662e-5	amr	1.6699999999999994e-4	0	134	1.6699999999999994e-4
chr10-094562798-AT-ATT	chr10	94562798	AT	ATT	6895	VQSRTrancheINDEL95.00to96.00	0	none	3.3800000000000046e-4	0	134	3.3800000000000046e-4
chr10-094562798-AT-TT	chr10	94562798	AT	TT	6895	VQSRTrancheINDEL95.00to96.00	0	none	1.88e-4	1	134	1.88e-4
chr10-094571547-TA-*	chr10	94571547	TA	*	28729	PASS	0	none	9e-6	0	118	9e-6
chr10-094571547-TA-AA	chr10	94571547	TA	AA	28729	PASS	0	none	4.720000000000004e-4	0	118	4.720000000000004e-4
chr10-094571547-TA-CA	chr10	94571547	TA	CA	28729	PASS	0	none	0	0	118	1e-6
chr10-094571547-TA-T	chr10	94571547	TA	T	28729	PASS	0.004586	amr	0.018481	3	118	0.018481
chr10-094571547-TA-TAA	chr10	94571547	TA	TAA	28729	PASS	0	none	0.002689	0	118	0.002689
chr10-094571547-TA-TAAA	chr10	94571547	TA	TAAA	28729	PASS	0	none	0	0	118	1e-6
chr10-094571547-TA-TAAAAAAA	chr10	94571547	TA	TAAAAAAA	28729	PASS	0	none	0	0	118	1e-6
chr10-094571547-TA-TAAAAAAAA	chr10	94571547	TA	TAAAAAAAA	28729	PASS	0	none	0	0	118	1e-6
chr10-094571547-TA-TAATAAAAAAA	chr10	94571547	TA	TAATAAAAAAA	28729	PASS	0	none	0	0	118	1e-6
chr10-094574821-T-C	chr10	94574821	T	C	5205056	PASS	0.67676	eas	0.43322799999999984	65	134	0.67676
chr10-094576766-G-A	chr10	94576766	G	A	85086	PASS	0.007375	nfe	0.004774	1	134	0.007375
chr10-094576898-AT-A	chr10	94576898	AT	A	20084	PASS	0.0018924	sas	0.01403799999999998	1	130	0.01403799999999998
chr10-094576898-AT-ATT	chr10	94576898	AT	ATT	20084	PASS	0	none	0.007275	0	130	0.007275
chr10-094576898-AT-ATTT	chr10	94576898	AT	ATTT	20084	PASS	0	none	0	0	130	1e-6
chr10-094576898-AT-TT	chr10	94576898	AT	TT	20084	PASS	0	none	9e-6	0	130	9e-6
chr10-094577075-A-G	chr10	94577075	A	G	126892	PASS	0.086405	eas	0.01311399999999998	1	114	0.086405
chr10-094577096-G-A	chr10	94577096	G	A	1775	PASS	3.0015e-4	nfe	1.47e-4	1	84	3.0015e-4
chr10-094581200-T-C	chr10	94581200	T	C	22057	PASS	0.0049624	nfe	0.002214	2	128	0.0049624
chr10-094581538-A-G	chr10	94581538	A	G	961	PASS	2.71e-6	nfe	0	1	134	2.71e-6
chr10-094581579-A-C	chr10	94581579	A	C	4950077	PASS	0.64375	eas	0.3781049999999996	61	134	0.64375
chr10-094583866-T-C	chr10	94583866	T	C	6205382	PASS	0.99586	nfe	0.8997420000000007	132	132	0.99586
chr10-094583915-TC-T	chr10	94583915	TC	T	62126.97	PASS	0.0091595	nfe	0.006964	3	132	0.0091595
chr10-094588431-T-C	chr10	94588431	T	C	6836	PASS	0.001713	nfe	4.500000000000005e-4	1	134	0.001713
chr10-094588452-CTT-C	chr10	94588452	CTT	C	28685	PASS	6.33e-6	sas	1.27e-4	0	132	1.27e-4
chr10-094588452-CTT-CT	chr10	94588452	CTT	CT	28685	PASS	0	none	0.01965	2	132	0.01965
chr10-094588452-CTT-CTTT	chr10	94588452	CTT	CTTT	28685	PASS	0	none	0.004954	0	132	0.004954
chr10-094588452-CTT-TTT	chr10	94588452	CTT	TTT	28685	PASS	0	none	0	0	132	1e-6
chr10-094588478-C-T	chr10	94588478	C	T	103619	PASS	0.022084	nfe	0.01141799999999998	3	134	0.022084
chr10-094588497-G-A	chr10	94588497	G	A	2528736	PASS	0.48929	amr	0.28228399999999976	45	134	0.48929
chr10-094590306-T-A	chr10	94590306	T	A	1442	PASS	3.8179e-4	amr	0	1	134	3.8179e-4
chr10-094590852-G-*	chr10	94590852	G	*	336868	PASS	0	none	0	0	134	1e-6
chr10-094590852-G-T	chr10	94590852	G	T	336868	PASS	0.088427	afr	0.04118500000000001	4	134	0.088427
chr10-094593385-GT-G	chr10	94593385	GT	G	307.97	PASS	1.15e-6	nfe	0	1	132	1.15e-6
chr10-094593444-G-A	chr10	94593444	G	A	6210323	PASS	0.7671	eas	0.44924	66	132	0.7671
chr10-094593444-G-T	chr10	94593444	G	T	6210323	PASS	0	none	0	0	132	1e-6
chr10-094593665-ATTTT-A	chr10	94593665	ATTTT	A	6371031.97	ExcessHet	8.189e-5	afr	8.9e-5	0	112	8.9e-5
chr10-094593665-ATTTT-AT	chr10	94593665	ATTTT	AT	6371031.97	ExcessHet	0	none	0.005747	2	112	0.005747
chr10-094593665-ATTTT-ATT	chr10	94593665	ATTTT	ATT	6371031.97	ExcessHet	0	none	0.13470900000000002	10	112	0.13470900000000002
chr10-094593665-ATTTT-ATTT	chr10	94593665	ATTTT	ATTT	6371031.97	ExcessHet	0	none	0.4918129999999995	51	112	0.4918129999999995
chr10-094593665-ATTTT-ATTTTT	chr10	94593665	ATTTT	ATTTTT	6371031.97	ExcessHet	0	none	0.02183100000000001	6	112	0.02183100000000001
chr10-094593665-ATTTT-ATTTTTT	chr10	94593665	ATTTT	ATTTTTT	6371031.97	ExcessHet	0	none	6.100000000000004e-4	0	112	6.100000000000004e-4
chr10-094593665-ATTTT-ATTTTTTT	chr10	94593665	ATTTT	ATTTTTTT	6371031.97	ExcessHet	0	none	0	0	112	1e-6
chr10-094593740-G-A	chr10	94593740	G	A	191526	PASS	0.10529	afr	0.01550099999999999	1	108	0.10529
chr10-094596814-A-T	chr10	94596814	A	T	6199474	PASS	0.64273	eas	0.3809699999999997	61	134	0.64273
chr10-094601497-A-G	chr10	94601497	A	G	418	PASS	0	none	0	1	134	1e-6
chr10-094602019-C-T	chr10	94602019	C	T	164172	PASS	0.14042	nfe	0.07051900000000001	0	2	0.14042
chr10-094610669-A-G	chr10	94610669	A	G	46660	PASS	0.21664	nfe	0.03119700000000001	0	0	0.21664
chr10-094683555-C-*	chr10	94683555	C	*	84	PASS	0	none	0.003366	0	70	0.003366
chr10-094683555-C-A	chr10	94683555	C	A	84	PASS	0	none	2.2000000000000003e-5	1	70	2.2000000000000003e-5
chr10-094688163-C-T	chr10	94688163	C	T	256311	PASS	0.015445	nfe	0.00810599999999999	3	134	0.015445
chr10-094688283-CTTT-C	chr10	94688283	CTTT	C	61368	ExcessHet	0	none	0	0	126	1e-6
chr10-094688283-CTTT-CT	chr10	94688283	CTTT	CT	61368	ExcessHet	0	none	2.2999999999999995e-4	0	126	2.2999999999999995e-4
chr10-094688283-CTTT-CTT	chr10	94688283	CTTT	CTT	61368	ExcessHet	0	none	0.017747	0	126	0.017747
chr10-094688283-CTTT-CTTTT	chr10	94688283	CTTT	CTTTT	61368	ExcessHet	0	none	0.02761400000000002	0	126	0.02761400000000002
chr10-094688283-CTTT-CTTTTT	chr10	94688283	CTTT	CTTTTT	61368	ExcessHet	0	none	7.099999999999998e-5	0	126	7.099999999999998e-5
chr10-094688283-CTTT-TTTT	chr10	94688283	CTTT	TTTT	61368	ExcessHet	0	none	0	0	126	1e-6
chr10-094688372-A-G	chr10	94688372	A	G	8467926	PASS	0.64236	afr	0.44236799999999993	60	134	0.64236
chr10-094695225-G-A	chr10	94695225	G	A	2094330	PASS	0.31318	sas	0.14576000000000003	32	132	0.31318
chr10-094695225-G-T	chr10	94695225	G	T	2094330	PASS	0	none	9e-6	0	132	9e-6
chr10-094707014-C-T	chr10	94707014	C	T	174334	PASS	0.022789	nfe	0.01097299999999999	4	132	0.022789
chr10-094707067-C-T	chr10	94707067	C	T	11464391	PASS	0.9974	nfe	0.9733330000000004	132	132	0.9974
chr10-094720396-GA-G	chr10	94720396	GA	G	31825.97	PASS	0.0010653	nfe	7.740000000000004e-4	1	134	0.0010653
chr10-094720401-G-T	chr10	94720401	G	T	33122	PASS	0.0010706	nfe	8.210000000000002e-4	1	134	0.0010706
chr10-094724215-A-T	chr10	94724215	A	T	685414	PASS	0.091305	mid	0.04854700000000001	4	134	0.091305
chr10-094724388-G-A	chr10	94724388	G	A	372208	PASS	0.022736	nfe	0.01348799999999999	3	134	0.022736
chr10-094733256-G-A	chr10	94733256	G	A	370	PASS	8.65e-6	nfe	0	1	134	8.65e-6
chr10-094733301-C-T	chr10	94733301	C	T	2942044	PASS	0.31979	sas	0.15239000000000005	32	134	0.31979
chr10-094733571-C-T	chr10	94733571	C	T	1468369	PASS	0.319	sas	0.155379	32	134	0.319
chr10-094733575-C-T	chr10	94733575	C	T	604458	PASS	0.10739	sas	0.06209900000000001	7	134	0.10739
chr10-094735111-T-TTC	chr10	94735111	T	TTC	3459370.97	PASS	0.39448	eas	0.167658	32	134	0.39448
chr10-094735155-C-T	chr10	94735155	C	T	1018038	PASS	0.10889	sas	0.062768	7	134	0.10889
chr10-094735404-G-A	chr10	94735404	G	A	284135	PASS	0.013692	nfe	0.007327	1	134	0.013692
chr10-094735450-G-A	chr10	94735450	G	A	172562	PASS	0.0021113	amr	9e-6	0	134	0.0021113
chr10-094735450-G-T	chr10	94735450	G	T	172562	PASS	0.025575	mid	0.005493	1	134	0.025575
chr10-094735475-C-T	chr10	94735475	C	T	6856782	PASS	0.50566	amr	0.287657	42	134	0.50566
chr10-094735509-G-A	chr10	94735509	G	A	1320361	PASS	0.10811	sas	0.06458700000000002	7	134	0.10811
chr10-094735527-G-A	chr10	94735527	G	A	3208570	PASS	0.32297	sas	0.15782900000000002	32	134	0.32297
chr10-094735527-G-C	chr10	94735527	G	C	3208570	PASS	0.09069	eas	0.002917	0	134	0.09069
chr10-094735616-T-C	chr10	94735616	T	C	34149	PASS	0.0039847	mid	0.00122899999999999	1	134	0.0039847
chr10-094735653-C-T	chr10	94735653	C	T	169728	PASS	0.021229	nfe	0.01173099999999999	3	132	0.021229
chr10-094735727-G-T	chr10	94735727	G	T	836156	PASS	0.34347	sas	0.135614	30	124	0.34347
chr10-094735798-G-T	chr10	94735798	G	T	26214	PASS	0.0087843	amr	0.006893	0	30	0.0087843
chr10-094735990-G-*	chr10	94735990	G	*	17485	PASS	0	none	2.2000000000000003e-5	0	0	2.2000000000000003e-5
chr10-094735990-G-A	chr10	94735990	G	A	17485	PASS	0	none	3.6999999999999985e-5	0	0	3.6999999999999985e-5
chr10-094735990-G-GA	chr10	94735990	G	GA	17485	PASS	0.044419	eas	0.01028199999999999	0	0	0.044419
chr10-094735990-G-GAA	chr10	94735990	G	GAA	17485	PASS	0	none	3.6999999999999985e-5	0	0	3.6999999999999985e-5
chr10-094762603-C-A	chr10	94762603	C	A	5522	PASS	7.4455e-4	sas	2.09e-4	1	134	7.4455e-4
chr10-094762605-C-T	chr10	94762605	C	T	799	PASS	8.62e-5	nfe	9e-6	1	134	8.62e-5
chr10-094762608-T-C	chr10	94762608	T	C	2289252	PASS	0.31902	sas	0.15174400000000002	32	134	0.31902
chr10-094762804-C-T	chr10	94762804	C	T	30814087	PASS	0.95005	amr	0.9100330000000004	127	134	0.95005
chr10-094762969-T-C	chr10	94762969	T	C	17398	PASS	0.0020874	nfe	9.400000000000004e-4	1	132	0.0020874
chr10-094774506-C-T	chr10	94774506	C	T	140069	PASS	0.2446	sas	0.05324100000000001	0	0	0.2446
chr10-094774718-T-*	chr10	94774718	T	*	270142	PASS	0	none	0	0	40	1e-6
chr10-094774718-T-G	chr10	94774718	T	G	270142	PASS	0.10922	eas	0.05575100000000001	3	40	0.10922
chr10-094774827-G-A	chr10	94774827	G	A	4634585	PASS	0.62369	afr	0.4179239999999996	60	134	0.62369
chr10-094775165-G-C	chr10	94775165	G	C	1295515	PASS	0.032762	nfe	0.02150000000000001	8	134	0.032762
chr10-094775367-A-G	chr10	94775367	A	G	9602048	PASS	0.32047	sas	0.15715600000000002	32	134	0.32047
chr10-094775507-G-A	chr10	94775507	G	A	194342	PASS	0.0063077	nfe	0.002565	2	134	0.0063077
chr10-094775871-T-C	chr10	94775871	T	C	522640	PASS	0.11727	eas	0.06445000000000002	3	86	0.11727
chr10-094775986-A-G	chr10	94775986	A	G	1561869	PASS	0.62721	amr	0.31943099999999935	1	2	0.62721
chr10-094781859-G-A	chr10	94781859	G	A	1693235	PASS	0.3156	sas	0.14700600000000005	32	134	0.3156
chr10-094820383-T-G	chr10	94820383	T	G	1076165	PASS	0.10843	sas	0.063303	7	134	0.10843
chr10-094820445-C-G	chr10	94820445	C	G	4105336	PASS	0.32068	sas	0.15694000000000002	32	134	0.32068
chr10-094842865-C-T	chr10	94842865	C	T	5227450	PASS	0.32067	sas	0.153279	32	134	0.32067
chr10-094842866-A-G	chr10	94842866	A	G	34085984	PASS	0.9786	afr	0.9259920000000004	127	134	0.9786
chr10-094842934-C-T	chr10	94842934	C	T	56581	PASS	0.013855	afr	0.00184199999999999	1	134	0.013855
chr10-094849811-T-C	chr10	94849811	T	C	11195600	PASS	0.68859	amr	0.4704949999999994	70	134	0.68859
chr10-094850136-C-T	chr10	94850136	C	T	39909	PASS	0.006122	mid	0.00101199999999999	1	134	0.006122
chr10-094852614-C-T	chr10	94852614	C	T	3111792	PASS	0.21992	afr	0.198512	21	134	0.21992
chr10-094938933-T-C	chr10	94938933	T	C	4895214	PASS	0.21099	nfe	0.194684	21	134	0.21099
chr10-094941432-C-T	chr10	94941432	C	T	21546	PASS	0.0054173	nfe	0.002281	0	0	0.0054173
chr10-094941582-T-G	chr10	94941582	T	G	6101	VQSRTrancheSNP99.90to99.95	0.0014557	eas	0.004891	1	44	0.004891
chr10-094941584-G-T	chr10	94941584	G	T	115	PASS	0	none	1.0799999999999996e-4	0	96	1.0799999999999996e-4
chr10-094941603-G-T	chr10	94941603	G	T	537	PASS	1.5036e-4	nfe	6.320000000000003e-4	0	58	6.320000000000003e-4
chr10-094941621-A-G	chr10	94941621	A	G	10801	PASS	9.4255e-4	nfe	4.500000000000005e-4	1	118	9.4255e-4
chr10-094941844-G-C	chr10	94941844	G	C	5084375	PASS	0.13334	nfe	0.107287	10	134	0.13334
chr10-094942093-T-C	chr10	94942093	T	C	15623988	PASS	0.21187	nfe	0.194657	21	134	0.21187
chr10-094942234-G-A	chr10	94942234	G	A	135398	PASS	0.017974	sas	0.00122899999999999	1	134	0.017974
chr10-094942290-C-T	chr10	94942290	C	T	9041954	PASS	0.13162	nfe	0.10465400000000002	10	134	0.13162
chr10-094942538-G-A	chr10	94942538	G	A	5115296	PASS	0.277	afr	0.234973	23	134	0.277
chr10-094942580-C-T	chr10	94942580	C	T	1916499	PASS	0.3113	eas	0.14805600000000002	33	134	0.3113
chr10-094942606-T-C	chr10	94942606	T	C	859736	PASS	0.10749	sas	0.06196500000000002	7	134	0.10749
chr10-094942715-A-G	chr10	94942715	A	G	1661647	PASS	0.27328	afr	0.165448	3	38	0.27328
chr10-094942799-T-C	chr10	94942799	T	C	463090	PASS	0.12653	nfe	0.071289	0	0	0.12653
chr10-094942799-T-G	chr10	94942799	T	G	463090	PASS	0	none	0	0	0	1e-6
chr10-094942839-C-A	chr10	94942839	C	A	2016	PASS	0	none	0	0	0	1e-6
chr10-094942839-C-T	chr10	94942839	C	T	2016	PASS	0.0068015	afr	5.620000000000005e-4	0	0	0.0068015
chr10-094949218-C-T	chr10	94949218	C	T	773	PASS	8.54e-6	nfe	0	1	134	8.54e-6
chr10-094949387-G-A	chr10	94949387	G	A	959	PASS	1.716e-5	nfe	9e-6	1	134	1.716e-5
chr10-094949469-G-A	chr10	94949469	G	A	240202	PASS	0.041042	nfe	0.033297	5	126	0.041042
chr10-094972031-A-G	chr10	94972031	A	G	5911898	PASS	0.29057	afr	0.199617	17	134	0.29057
chr10-094972340-A-G	chr10	94972340	A	G	4370914	PASS	0.2112	nfe	0.195142	21	134	0.2112
chr10-094981151-T-C	chr10	94981151	T	C	1476755	PASS	0.057853	nfe	0.038094	8	134	0.057853
chr10-094981296-A-C	chr10	94981296	A	C	3315238	PASS	0.10803	sas	0.06512300000000001	7	134	0.10803
chr10-094985927-G-T	chr10	94985927	G	T	423	PASS	2.447e-5	nfe	0	1	134	2.447e-5
chr10-094986227-A-T	chr10	94986227	A	T	2964202	PASS	0.10817	sas	0.065471	7	134	0.10817
chr10-094986239-T-A	chr10	94986239	T	A	7229	PASS	0	none	0	0	134	1e-6
chr10-094986239-T-G	chr10	94986239	T	G	7229	PASS	1.2553e-4	nfe	3.6999999999999985e-5	1	134	1.2553e-4
chr10-094986321-C-T	chr10	94986321	C	T	3313882	PASS	0.30813	eas	0.15050600000000003	33	134	0.30813
chr10-094988735-G-A	chr10	94988735	G	A	6949395	PASS	0.19231	nfe	0.17081000000000002	17	134	0.19231
chr10-094988738-A-T	chr10	94988738	A	T	22255009	PASS	0.66566	afr	0.5673540000000002	71	134	0.66566
chr10-094988980-A-T	chr10	94988980	A	T	3960731	PASS	0.10809	sas	0.06557800000000001	7	134	0.10809
chr10-094989136-C-G	chr10	94989136	C	G	3444337	PASS	0.13148	nfe	0.10443900000000002	10	134	0.13148
chr10-094989424-T-A	chr10	94989424	T	A	804882	PASS	0.10632	sas	0.053782	1	6	0.10632
chr10-094989681-CTT-C	chr10	94989681	CTT	C	176151	PASS	3.04e-6	nfe	0	0	0	3.04e-6
chr10-094989681-CTT-CT	chr10	94989681	CTT	CT	176151	PASS	0	none	0.006862	0	0	0.006862
chr10-094989681-CTT-CTTT	chr10	94989681	CTT	CTTT	176151	PASS	0	none	0.003259	0	0	0.003259
chr10-094989681-CTT-CTTTT	chr10	94989681	CTT	CTTTT	176151	PASS	0	none	0	0	0	1e-6
chr10-094989681-CTT-CTTTTTTTTT	chr10	94989681	CTT	CTTTTTTTTT	176151	PASS	0	none	9e-6	0	0	9e-6
chr10-094989681-CTT-CTTTTTTTTTT	chr10	94989681	CTT	CTTTTTTTTTT	176151	PASS	0	none	6.999999999999998e-5	0	0	6.999999999999998e-5
chr10-094989681-CTT-CTTTTTTTTTTT	chr10	94989681	CTT	CTTTTTTTTTTT	176151	PASS	0	none	2.720000000000003e-4	0	0	2.720000000000003e-4
chr10-094989681-CTT-CTTTTTTTTTTTT	chr10	94989681	CTT	CTTTTTTTTTTTT	176151	PASS	0	none	4.710000000000004e-4	0	0	4.710000000000004e-4
chr10-094989681-CTT-CTTTTTTTTTTTTT	chr10	94989681	CTT	CTTTTTTTTTTTTT	176151	PASS	0	none	0.00146699999999999	0	0	0.00146699999999999
chr10-094989681-CTT-CTTTTTTTTTTTTTT	chr10	94989681	CTT	CTTTTTTTTTTTTTT	176151	PASS	0	none	0.005704	0	0	0.005704
chr10-094989681-CTT-CTTTTTTTTTTTTTTT	chr10	94989681	CTT	CTTTTTTTTTTTTTTT	176151	PASS	0	none	0.01189799999999999	0	0	0.01189799999999999
chr10-094989681-CTT-CTTTTTTTTTTTTTTTT	chr10	94989681	CTT	CTTTTTTTTTTTTTTTT	176151	PASS	0	none	0.002631	0	0	0.002631
chr10-094989681-CTT-CTTTTTTTTTTTTTTTTT	chr10	94989681	CTT	CTTTTTTTTTTTTTTTTT	176151	PASS	0	none	3.810000000000003e-4	0	0	3.810000000000003e-4
chr10-094989681-CTT-CTTTTTTTTTTTTTTTTTT	chr10	94989681	CTT	CTTTTTTTTTTTTTTTTTT	176151	PASS	0	none	2.2000000000000003e-5	0	0	2.2000000000000003e-5
chr10-094989681-CTT-CTTTTTTTTTTTTTTTTTTT	chr10	94989681	CTT	CTTTTTTTTTTTTTTTTTTT	176151	PASS	0	none	0	0	0	1e-6
chr10-094989681-CTT-TTT	chr10	94989681	CTT	TTT	176151	PASS	0	none	9e-6	0	0	9e-6
chr10-095009538-GT-G	chr10	95009538	GT	G	192924.97	PASS	0.027192	afr	0.003841	0	2	0.027192
chr10-095009538-GT-GTT	chr10	95009538	GT	GTT	192924.97	PASS	0	none	0.06883800000000002	0	2	0.06883800000000002
chr10-095009538-GT-GTTT	chr10	95009538	GT	GTTT	192924.97	PASS	0	none	0.00144299999999999	0	2	0.00144299999999999
chr10-095009538-GT-GTTTT	chr10	95009538	GT	GTTTT	192924.97	PASS	0	none	3.6999999999999985e-5	0	2	3.6999999999999985e-5
chr10-095009538-GT-GTTTTTT	chr10	95009538	GT	GTTTTTT	192924.97	PASS	0	none	9e-6	0	2	9e-6
chr10-095009538-GT-GTTTTTTT	chr10	95009538	GT	GTTTTTTT	192924.97	PASS	0	none	2.2000000000000003e-5	0	2	2.2000000000000003e-5
chr10-095009538-GT-GTTTTTTTTTTTT	chr10	95009538	GT	GTTTTTTTTTTTT	192924.97	PASS	0	none	0	0	2	1e-6
chr10-095009538-GT-GTTTTTTTTTTTTT	chr10	95009538	GT	GTTTTTTTTTTTTT	192924.97	PASS	0	none	9e-6	0	2	9e-6
chr10-095009549-C-*	chr10	95009549	C	*	7887	VQSRTrancheSNP99.80to99.90	0	none	0	0	0	1e-6
chr10-095009549-C-A	chr10	95009549	C	A	7887	VQSRTrancheSNP99.80to99.90	0	none	7.480000000000004e-4	0	0	7.480000000000004e-4
chr10-095009549-C-G	chr10	95009549	C	G	7887	VQSRTrancheSNP99.80to99.90	0	none	3.150000000000005e-4	0	0	3.150000000000005e-4
chr10-095009549-C-T	chr10	95009549	C	T	7887	VQSRTrancheSNP99.80to99.90	1.6138e-4	afr	0.0031580000000000002	0	0	0.0031580000000000002
chr10-095009584-C-A	chr10	95009584	C	A	375	PASS	0	none	3.150000000000005e-4	0	2	3.150000000000005e-4
chr10-095009600-G-T	chr10	95009600	G	T	438	PASS	0	none	4.260000000000005e-4	0	0	4.260000000000005e-4
chr10-095009765-C-T	chr10	95009765	C	T	562684	PASS	0.075824	nfe	0.036436	7	100	0.075824
chr10-095009835-C-A	chr10	95009835	C	A	28957	PASS	0.0015382	amr	0.00183799999999999	0	56	0.00183799999999999
chr10-095009835-C-T	chr10	95009835	C	T	28957	PASS	0	none	0	0	56	1e-6
chr10-095009897-A-G	chr10	95009897	A	G	892777	PASS	0.12106	nfe	0.078893	1	22	0.12106
chr10-095037104-G-A	chr10	95037104	G	A	9319360	PASS	0.41048	eas	0.216658	40	134	0.41048
chr10-095037401-C-A	chr10	95037401	C	A	459859	PASS	7.0089e-4	nfe	2.09e-4	0	134	7.0089e-4
chr10-095037401-C-T	chr10	95037401	C	T	459859	PASS	0.14142	afr	0.01946600000000001	1	134	0.14142
chr10-095038776-G-A	chr10	95038776	G	A	380635	PASS	0.011694	nfe	0.01173199999999999	4	134	0.01173199999999999
chr10-095038791-C-T	chr10	95038791	C	T	6587221	PASS	0.41303	eas	0.216631	40	134	0.41303
chr10-095038821-G-T	chr10	95038821	G	T	1845379	PASS	0.11146	mid	0.05314100000000001	6	134	0.11146
chr10-095038992-T-C	chr10	95038992	T	C	4666395	PASS	0.11825	nfe	0.09450400000000002	11	134	0.11825
chr10-095042841-A-T	chr10	95042841	A	T	20689490	PASS	0.76445	afr	0.6342900000000005	83	134	0.76445
chr10-095042980-G-A	chr10	95042980	G	A	449247	PASS	0.048996	sas	0.01068599999999998	1	134	0.048996
chr10-095042980-G-C	chr10	95042980	G	C	449247	PASS	0	none	9e-6	0	134	9e-6
chr10-095045721-C-T	chr10	95045721	C	T	35714	PASS	0.0015925	nfe	0.00120499999999999	1	134	0.0015925
chr10-095058208-G-A	chr10	95058208	G	A	1155262	PASS	2.1478e-4	sas	1.0799999999999996e-4	0	132	2.1478e-4
chr10-095058208-G-T	chr10	95058208	G	T	1155262	PASS	0.10843	mid	0.047344	6	132	0.10843
chr10-095058349-T-A	chr10	95058349	T	A	666381	PASS	0.15574	afr	0.02195	1	134	0.15574
chr10-095058362-G-A	chr10	95058362	G	A	1398316	PASS	1.7936e-4	nfe	9e-6	0	134	1.7936e-4
chr10-095058362-G-C	chr10	95058362	G	C	1398316	PASS	0.052242	nfe	0.03543200000000002	10	134	0.052242
chr10-095058401-G-T	chr10	95058401	G	T	704	PASS	7.5403e-4	amr	0	1	134	7.5403e-4
chr10-095058605-A-G	chr10	95058605	A	G	3704523	PASS	0.4136	eas	0.19304	39	134	0.4136
chr10-095058645-T-C	chr10	95058645	T	C	1233266	PASS	0.10121	mid	0.05343500000000001	6	134	0.10121
chr10-095058661-C-T	chr10	95058661	C	T	13561619	PASS	0.81603	afr	0.6745560000000006	87	130	0.81603
chr10-095064649-C-T	chr10	95064649	C	T	2361124	PASS	0.27996	nfe	0.2550069999999996	26	132	0.27996
chr10-095064901-C-T	chr10	95064901	C	T	127237	PASS	0.0083072	nfe	0.004314	1	134	0.0083072
chr10-095064981-A-*	chr10	95064981	A	*	2291278	PASS	0	none	5.2999999999999994e-5	0	134	5.2999999999999994e-5
chr10-095064981-A-C	chr10	95064981	A	C	2291278	PASS	0	none	0	0	134	1e-6
chr10-095064981-A-T	chr10	95064981	A	T	2291278	PASS	0.28226	nfe	0.227743	26	134	0.28226
chr10-095064982-A-T	chr10	95064982	A	T	40868	PASS	0.0040493	nfe	0.002867	1	134	0.0040493
chr10-095065056-CA-C	chr10	95065056	CA	C	334405.97	PASS	0.088712	mid	0.03888900000000002	6	130	0.088712
chr10-095067165-C-*	chr10	95067165	C	*	4160921	PASS	0	none	9e-6	0	134	9e-6
chr10-095067165-C-G	chr10	95067165	C	G	4160921	PASS	0.1181	nfe	0.09447700000000002	11	134	0.1181
chr10-095067273-C-T	chr10	95067273	C	T	6754402	PASS	0.11836	nfe	0.09447700000000002	11	134	0.11836
chr10-095067361-A-G	chr10	95067361	A	G	467728	PASS	0.0098118	nfe	0.005699	2	134	0.0098118
chr10-095067362-T-TA	chr10	95067362	T	TA	15170404.97	PASS	0.45644	afr	0.2750219999999993	46	134	0.45644
chr10-095067362-T-TAA	chr10	95067362	T	TAA	15170404.97	PASS	5.6996e-4	mid	8.9e-5	0	134	5.6996e-4
chr10-095067393-C-T	chr10	95067393	C	T	1051656	PASS	0.14808	afr	0.019624	1	134	0.14808
chr10-095067421-T-C	chr10	95067421	T	C	48311716	PASS	0.82179	afr	0.6895750000000002	89	134	0.82179
chr10-095067713-G-A	chr10	95067713	G	A	4907	PASS	8.52e-6	nfe	2.2000000000000003e-5	1	134	2.2000000000000003e-5
chr10-095068566-T-C	chr10	95068566	T	C	5374393	PASS	0.28047	nfe	0.175799	0	0	0.28047
chr10-095069062-CAAAAA-AAAAAA	chr10	95069062	CAAAAA	AAAAAA	6743656	ExcessHet	0	none	0	0	110	1e-6
chr10-095069062-CAAAAA-C	chr10	95069062	CAAAAA	C	6743656	ExcessHet	1e-6	nfe	9e-6	0	110	9e-6
chr10-095069062-CAAAAA-CA	chr10	95069062	CAAAAA	CA	6743656	ExcessHet	0	none	2.09e-4	0	110	2.09e-4
chr10-095069062-CAAAAA-CAA	chr10	95069062	CAAAAA	CAA	6743656	ExcessHet	0	none	0.005156	0	110	0.005156
chr10-095069062-CAAAAA-CAAA	chr10	95069062	CAAAAA	CAAA	6743656	ExcessHet	0	none	0.10847900000000002	14	110	0.10847900000000002
chr10-095069062-CAAAAA-CAAAA	chr10	95069062	CAAAAA	CAAAA	6743656	ExcessHet	0	none	0.46926899999999944	55	110	0.46926899999999944
chr10-095069062-CAAAAA-CAAAAAA	chr10	95069062	CAAAAA	CAAAAAA	6743656	ExcessHet	0	none	0.06037400000000001	3	110	0.06037400000000001
chr10-095069062-CAAAAA-CAAAAAAA	chr10	95069062	CAAAAA	CAAAAAAA	6743656	ExcessHet	0	none	0.002114	1	110	0.002114
chr10-095069062-CAAAAA-CAAAAAAAA	chr10	95069062	CAAAAA	CAAAAAAAA	6743656	ExcessHet	0	none	2.2000000000000003e-5	0	110	2.2000000000000003e-5
chr10-095069062-CAAAAA-CAAAAAAAAA	chr10	95069062	CAAAAA	CAAAAAAAAA	6743656	ExcessHet	0	none	9e-6	0	110	9e-6
chr10-095173253-CT-C	chr10	95173253	CT	C	331609.97	PASS	0.10745	mid	0.05696600000000002	1	32	0.10745
chr10-095173253-CT-CTT	chr10	95173253	CT	CTT	331609.97	PASS	0	none	9e-6	0	32	9e-6
chr10-095173267-C-T	chr10	95173267	C	T	2032146	PASS	0.53698	nfe	0.34069299999999936	11	22	0.53698
chr10-095194127-G-A	chr10	95194127	G	A	365	PASS	2.4621e-4	nfe	5.2999999999999994e-5	0	36	2.4621e-4
chr10-095194541-A-G	chr10	95194541	A	G	17457394	PASS	0.6051	mid	0.5350440000000007	69	134	0.6051
chr10-095194603-T-A	chr10	95194603	T	A	9217102	PASS	0.37947	nfe	0.30912599999999957	47	134	0.37947
chr10-095194716-A-C	chr10	95194716	A	C	12883770	PASS	1.077e-5	afr	0	0	134	1.077e-5
chr10-095194716-A-T	chr10	95194716	A	T	12883770	PASS	0.60417	mid	0.5345300000000007	69	134	0.60417
chr10-095194722-G-A	chr10	95194722	G	A	12695674	PASS	0.60566	mid	0.5394000000000008	69	134	0.60566
chr10-095194754-T-A	chr10	95194754	T	A	14630309	PASS	0.99112	eas	0.9425480000000004	125	134	0.99112
chr10-095201427-G-A	chr10	95201427	G	A	7302244	PASS	0.62235	mid	0.3838139999999999	0	0	0.62235
chr10-095201949-GACTAATATTCATATTTTAAA-AACTAATATTCATATTTTAAA	chr10	95201949	GACTAATATTCATATTTTAAA	AACTAATATTCATATTTTAAA	15605	PASS	0	none	0	0	134	1e-6
chr10-095201949-GACTAATATTCATATTTTAAA-G	chr10	95201949	GACTAATATTCATATTTTAAA	G	15605	PASS	0.0042849	sas	2.2999999999999995e-4	1	134	0.0042849
chr10-095201961-T-*	chr10	95201961	T	*	1220	PASS	0	none	2.2999999999999995e-4	1	134	2.2999999999999995e-4
chr10-095201961-T-C	chr10	95201961	T	C	1220	PASS	0	none	0	0	134	1e-6
chr10-095207197-GTT-G	chr10	95207197	GTT	G	19004365.97	PASS	1.1013e-4	nfe	9e-6	0	134	1.1013e-4
chr10-095207197-GTT-GT	chr10	95207197	GTT	GT	19004365.97	PASS	0	none	0.5393460000000008	69	134	0.5393460000000008
chr10-095207393-T-C	chr10	95207393	T	C	1622	PASS	0.0014319	amr	0	1	134	0.0014319
chr10-095207541-T-G	chr10	95207541	T	G	13155532	PASS	0.58908	mid	0.5379120000000007	69	134	0.58908
chr10-095210604-A-C	chr10	95210604	A	C	5370513	PASS	0.50786	afr	0.447398	61	134	0.50786
chr10-095210604-A-T	chr10	95210604	A	T	5370513	PASS	1.4758e-4	afr	9e-6	0	134	1.4758e-4
chr10-095211747-T-C	chr10	95211747	T	C	3922073	PASS	0.39282	nfe	0.32117199999999935	49	134	0.39282
chr10-095211881-G-A	chr10	95211881	G	A	1727959	PASS	0.10494	nfe	0.078811	17	134	0.10494
chr10-095214761-A-T	chr10	95214761	A	T	7854122	PASS	0.60836	mid	0.543838	70	134	0.60836
chr10-095214795-C-T	chr10	95214795	C	T	8561725	PASS	0.60965	mid	0.543702	70	134	0.60965
chr10-095215046-A-G	chr10	95215046	A	G	7814245	PASS	0.61036	mid	0.543675	70	134	0.61036
chr10-095215073-C-T	chr10	95215073	C	T	175833	PASS	0.029201	nfe	0.017698	4	134	0.029201
chr10-095219747-T-C	chr10	95219747	T	C	2481145	PASS	0.38924	nfe	0.3211549999999993	48	132	0.38924
chr10-095219749-AT-A	chr10	95219749	AT	A	8220	PASS	8.6537e-4	amr	0.005878	0	126	0.005878
chr10-095219749-AT-ATT	chr10	95219749	AT	ATT	8220	PASS	0	none	0.003043	0	126	0.003043
chr10-095219749-AT-ATTTTT	chr10	95219749	AT	ATTTTT	8220	PASS	0	none	0	0	126	1e-6
chr10-095219749-AT-ATTTTTTTTTTT	chr10	95219749	AT	ATTTTTTTTTTT	8220	PASS	0	none	9e-6	0	126	9e-6
chr10-095219749-AT-CT	chr10	95219749	AT	CT	8220	PASS	0	none	0	0	126	1e-6
chr10-095219888-C-T	chr10	95219888	C	T	112858	PASS	0.0058852	nfe	0.005339	2	134	0.0058852
chr10-095220018-C-G	chr10	95220018	C	G	5169369	PASS	0.39349	nfe	0.3168239999999999	49	134	0.39349
chr10-095220073-C-A	chr10	95220073	C	A	6306756	PASS	0	none	0	0	134	1e-6
chr10-095220073-C-G	chr10	95220073	C	G	6306756	PASS	0.60531	mid	0.54216	70	134	0.60531
chr10-095225441-G-A	chr10	95225441	G	A	7118873	PASS	0.61073	mid	0.543702	70	134	0.61073
chr10-095225625-T-G	chr10	95225625	T	G	7215	PASS	0.0019801	nfe	9.400000000000004e-4	1	132	0.0019801
chr10-095225749-T-C	chr10	95225749	T	C	129	PASS	0	none	9e-6	0	8	9e-6
chr10-095225749-T-G	chr10	95225749	T	G	129	PASS	0	none	9e-6	0	8	9e-6
chr10-095225786-G-A	chr10	95225786	G	A	682609	PASS	0.52315	nfe	0.2763359999999995	0	0	0.52315
chr10-095225944-A-C	chr10	95225944	A	C	110652	PASS	0.38448	nfe	0.06707300000000001	0	0	0.38448
chr10-095226405-CAA-C	chr10	95226405	CAA	C	4777.97	PASS	0	none	5.2999999999999994e-5	0	0	5.2999999999999994e-5
chr10-095226405-CAA-CA	chr10	95226405	CAA	CA	4777.97	PASS	0	none	8.890000000000005e-4	0	0	8.890000000000005e-4
chr10-095226405-CAA-CAAA	chr10	95226405	CAA	CAAA	4777.97	PASS	0	none	0.00188499999999999	0	0	0.00188499999999999
chr10-095226405-CAA-CAAAA	chr10	95226405	CAA	CAAAA	4777.97	PASS	0	none	1.0699999999999996e-4	0	0	1.0699999999999996e-4
chr10-095226405-CAA-CAAAAA	chr10	95226405	CAA	CAAAAA	4777.97	PASS	0	none	9e-6	0	0	9e-6
chr10-095228184-G-A	chr10	95228184	G	A	13030	PASS	0.0061227	nfe	0.005704	0	0	0.0061227
chr10-095228184-G-T	chr10	95228184	G	T	13030	PASS	0	none	0	0	0	1e-6
chr10-095228186-AC-A	chr10	95228186	AC	A	315326.97	PASS	0.33244	nfe	0.12524200000000002	0	0	0.33244
chr10-095228248-G-C	chr10	95228248	G	C	94881	PASS	0.097587	nfe	0.03920800000000001	0	4	0.097587
chr10-095228249-G-C	chr10	95228249	G	C	103346	PASS	0.058134	afr	0.04127900000000001	0	4	0.058134
chr10-095228437-CAAAA-C	chr10	95228437	CAAAA	C	2410096.97	ExcessHet	7.51e-6	nfe	5.2999999999999994e-5	0	114	5.2999999999999994e-5
chr10-095228437-CAAAA-CA	chr10	95228437	CAAAA	CA	2410096.97	ExcessHet	0	none	0.003016	0	114	0.003016
chr10-095228437-CAAAA-CAA	chr10	95228437	CAAAA	CAA	2410096.97	ExcessHet	0	none	0.07520600000000002	7	114	0.07520600000000002
chr10-095228437-CAAAA-CAAA	chr10	95228437	CAAAA	CAAA	2410096.97	ExcessHet	0	none	0.40772599999999953	58	114	0.40772599999999953
chr10-095228437-CAAAA-CAAAAA	chr10	95228437	CAAAA	CAAAAA	2410096.97	ExcessHet	0	none	0.020775	0	114	0.020775
chr10-095228437-CAAAA-CAAAAAA	chr10	95228437	CAAAA	CAAAAAA	2410096.97	ExcessHet	0	none	4.05e-4	0	114	4.05e-4
chr10-095228437-CAAAA-CAAAAAAA	chr10	95228437	CAAAA	CAAAAAAA	2410096.97	ExcessHet	0	none	0	0	114	1e-6
chr10-095228620-T-C	chr10	95228620	T	C	1541285	PASS	0.11544	mid	0.09396700000000002	9	134	0.11544
chr10-095228799-G-A	chr10	95228799	G	A	11506	PASS	7.5187e-4	nfe	4.950000000000003e-4	1	134	7.5187e-4
chr10-095228855-G-A	chr10	95228855	G	A	107623	PASS	0.016527	mid	0.01018899999999999	1	132	0.016527
chr10-095228951-A-C	chr10	95228951	A	C	221027	PASS	0.060944	nfe	0.03054000000000002	12	134	0.060944
chr10-095228976-CTT-C	chr10	95228976	CTT	C	58187	ExcessHet	1.21e-6	nfe	2.2000000000000003e-5	0	108	2.2000000000000003e-5
chr10-095228976-CTT-CT	chr10	95228976	CTT	CT	58187	ExcessHet	0	none	0.017475	2	108	0.017475
chr10-095228976-CTT-CTTT	chr10	95228976	CTT	CTTT	58187	ExcessHet	0	none	0.02119500000000002	2	108	0.02119500000000002
chr10-095228976-CTT-CTTTT	chr10	95228976	CTT	CTTTT	58187	ExcessHet	0	none	1.88e-4	0	108	1.88e-4
chr10-095228976-CTT-CTTTTT	chr10	95228976	CTT	CTTTTT	58187	ExcessHet	0	none	0	0	108	1e-6
chr10-095228976-CTT-TTT	chr10	95228976	CTT	TTT	58187	ExcessHet	0	none	2.2000000000000003e-5	0	108	2.2000000000000003e-5
chr10-095228977-T-*	chr10	95228977	T	*	56	PASS	0	none	0.017555	2	110	0.017555
chr10-095228977-T-C	chr10	95228977	T	C	56	PASS	0	none	0	0	110	1e-6
chr10-095228982-T-G	chr10	95228982	T	G	785831	PASS	0.24825	amr	0.12612900000000002	27	134	0.24825
chr10-095229068-CAATTA-*	chr10	95229068	CAATTA	*	1699444.97	PASS	0	none	2.2000000000000003e-5	0	114	2.2000000000000003e-5
chr10-095229068-CAATTA-C	chr10	95229068	CAATTA	C	1699444.97	PASS	0.38719	sas	0.27886599999999956	38	114	0.38719
chr10-095229071-TTA-*	chr10	95229071	TTA	*	35.97	PASS	0	none	0.2789039999999996	38	112	0.2789039999999996
chr10-095229071-TTA-T	chr10	95229071	TTA	T	35.97	PASS	0	none	0	0	112	1e-6
chr10-095237678-T-C	chr10	95237678	T	C	5729372	PASS	0.78441	nfe	0.6455550000000008	94	128	0.78441
chr10-095237683-C-G	chr10	95237683	C	G	442849	PASS	0	none	0	0	128	1e-6
chr10-095237683-C-T	chr10	95237683	C	T	442849	PASS	0.14833	sas	0.04923400000000001	5	128	0.14833
chr10-095237722-A-C	chr10	95237722	A	C	7572621	PASS	0.78554	nfe	0.6617150000000003	100	134	0.78554
chr10-095237832-A-G	chr10	95237832	A	G	5645518	PASS	0.46333	mid	0.3823749999999997	50	134	0.46333
chr10-095237852-G-A	chr10	95237852	G	A	769319	PASS	0.15154	sas	0.054157	5	134	0.15154
chr10-095237913-A-G	chr10	95237913	A	G	3823380	PASS	0.28396	amr	0.180185	26	134	0.28396
chr10-095238063-A-G	chr10	95238063	A	G	6972859	PASS	0.28624	amr	0.180374	26	134	0.28624
chr10-095238436-C-T	chr10	95238436	C	T	6410105	PASS	0.43744	mid	0.38594299999999976	50	134	0.43744
chr10-095238701-C-T	chr10	95238701	C	T	5466936	PASS	0.3376	mid	0.206977	24	134	0.3376
chr10-095238762-T-C	chr10	95238762	T	C	6170070	PASS	0.47416	mid	0.3894299999999999	50	134	0.47416
chr10-095238834-G-A	chr10	95238834	G	A	3268103	PASS	0.46801	mid	0.3763749999999996	50	134	0.46801
chr10-095238834-G-C	chr10	95238834	G	C	3268103	PASS	0	none	0	0	134	1e-6
chr10-095238868-T-C	chr10	95238868	T	C	3614128	PASS	0.45448	mid	0.363511	50	134	0.45448
chr10-095238890-AG-A	chr10	95238890	AG	A	782.97	PASS	8.612e-5	nfe	7.970000000000003e-4	0	124	7.970000000000003e-4
chr10-095238891-G-*	chr10	95238891	G	*	3457327	PASS	0	none	5.870000000000004e-4	0	126	5.870000000000004e-4
chr10-095238891-G-A	chr10	95238891	G	A	3457327	PASS	0.43151	mid	0.3577849999999998	45	126	0.43151
chr10-095238891-G-GAAAAAA	chr10	95238891	G	GAAAAAA	3457327	PASS	0	none	0	0	126	1e-6
chr10-095238931-T-C	chr10	95238931	T	C	2444871	PASS	0.42689	amr	0.3483959999999996	41	116	0.42689
chr10-095238983-G-T	chr10	95238983	G	T	45	PASS	5.16e-6	nfe	1.27e-4	0	34	1.27e-4
chr10-095238985-A-AGC	chr10	95238985	A	AGC	572.97	PASS	5.1e-6	nfe	2.08e-4	0	48	2.08e-4
chr10-095238986-ATC-A	chr10	95238986	ATC	A	2227143	PASS	0	none	1.47e-4	0	46	1.47e-4
chr10-095238986-ATC-GTC	chr10	95238986	ATC	GTC	2227143	PASS	0	none	0.32134799999999936	13	46	0.32134799999999936
chr10-095238987-T-*	chr10	95238987	T	*	2226560	PASS	0	none	1.47e-4	0	46	1.47e-4
chr10-095238987-T-A	chr10	95238987	T	A	2226560	PASS	0	none	0	0	46	1e-6
chr10-095238987-T-C	chr10	95238987	T	C	2226560	PASS	0.43318	amr	0.32134799999999936	13	46	0.43318
chr10-095238988-C-*	chr10	95238988	C	*	189	PASS	0	none	6.999999999999998e-5	0	38	6.999999999999998e-5
chr10-095238988-C-A	chr10	95238988	C	A	189	PASS	2.941e-5	nfe	1.88e-4	0	38	1.88e-4
chr10-095238994-G-A	chr10	95238994	G	A	420	PASS	0	none	9e-6	1	36	9e-6
chr10-095238997-A-C	chr10	95238997	A	C	143	PASS	0	none	8.9e-5	0	40	8.9e-5
chr10-095247098-T-G	chr10	95247098	T	G	986344	PASS	0.13521	mid	0.09724200000000002	12	134	0.13521
chr10-095247689-A-T	chr10	95247689	A	T	26331	PASS	0.07202	afr	0.006458	0	50	0.07202
chr10-095263736-A-*	chr10	95263736	A	*	343	PASS	0	none	9e-6	0	134	9e-6
chr10-095263736-A-C	chr10	95263736	A	C	343	PASS	1.831e-5	nfe	0	1	134	1.831e-5
chr10-095263784-C-*	chr10	95263784	C	*	3861100	PASS	0	none	3.6999999999999985e-5	0	134	3.6999999999999985e-5
chr10-095263784-C-A	chr10	95263784	C	A	3861100	PASS	0.28988	nfe	0.2528349999999995	42	134	0.28988
chr10-095263795-G-A	chr10	95263795	G	A	11246673	PASS	0.69501	nfe	0.6209990000000003	87	134	0.69501
chr10-095263795-G-T	chr10	95263795	G	T	11246673	PASS	0	none	5.2999999999999994e-5	0	134	5.2999999999999994e-5
chr10-095263873-T-*	chr10	95263873	T	*	6833614	PASS	0	none	0	0	134	1e-6
chr10-095263873-T-C	chr10	95263873	T	C	6833614	PASS	0.30616	nfe	0.25869099999999984	42	134	0.30616
chr10-095264138-C-T	chr10	95264138	C	T	12472473	PASS	0.7029	nfe	0.6282260000000004	87	134	0.7029
chr10-095264191-T-C	chr10	95264191	T	C	9791181	PASS	0.69896	nfe	0.6229750000000003	87	134	0.69896
chr10-095264212-C-T	chr10	95264212	C	T	106523	PASS	0.081288	afr	0.007353	1	134	0.081288
chr10-095268656-A-T	chr10	95268656	A	T	10021978	PASS	0.80505	nfe	0.7324290000000007	100	132	0.80505
chr10-095271521-A-G	chr10	95271521	A	G	1904	PASS	5.6334e-4	nfe	7.099999999999998e-5	1	134	5.6334e-4
chr10-095290798-C-T	chr10	95290798	C	T	1817209	PASS	0.18873	nfe	0.15593	16	118	0.18873
chr10-095290818-A-C	chr10	95290818	A	C	118	PASS	9.121e-5	nfe	5.2999999999999994e-5	0	104	9.121e-5
chr10-095290993-G-A	chr10	95290993	G	A	145826	PASS	0.021887	nfe	0.016725	3	82	0.021887
chr10-095314372-A-G	chr10	95314372	A	G	17201	PASS	0.05226	nfe	0.010543	0	0	0.05226
chr10-095314530-G-C	chr10	95314530	G	C	41398	PASS	0.06814	eas	0.01881600000000002	0	0	0.06814
chr10-095314667-G-A	chr10	95314667	G	A	130337	PASS	0.28105	eas	0.04326900000000001	0	2	0.28105
chr10-095314716-G-*	chr10	95314716	G	*	63	PASS	0	none	9e-6	0	24	9e-6
chr10-095314716-G-A	chr10	95314716	G	A	63	PASS	0	none	0	0	24	1e-6
chr10-095315130-T-C	chr10	95315130	T	C	1490479	PASS	0.083196	mid	0.06769300000000002	10	134	0.083196
chr10-095322121-G-A	chr10	95322121	G	A	3510	PASS	4.7704e-4	nfe	2.09e-4	1	134	4.7704e-4
chr10-095322641-A-G	chr10	95322641	A	G	525108	PASS	0.13401	afr	0.040092	4	134	0.13401
chr10-095336432-T-G	chr10	95336432	T	G	974	PASS	5.35e-6	nfe	0	1	134	5.35e-6
chr10-095336457-G-A	chr10	95336457	G	A	296420	PASS	0.027048	sas	0.01165299999999999	1	134	0.027048
chr10-095336600-C-T	chr10	95336600	C	T	1269837	PASS	0.059259	mid	0.02831000000000001	5	134	0.059259
chr10-095336798-C-T	chr10	95336798	C	T	828319	PASS	0.021896	sas	0.01622200000000001	3	134	0.021896
chr10-095336977-G-A	chr10	95336977	G	A	107364	PASS	0.0048323	mid	0.00317	1	134	0.0048323
chr10-095339048-C-T	chr10	95339048	C	T	185767	PASS	0.020878	sas	0.01556399999999999	3	134	0.020878
chr10-095341279-G-C	chr10	95341279	G	C	135719	PASS	0.040215	afr	0.005931	1	134	0.040215
chr10-095341775-G-A	chr10	95341775	G	A	3707620	PASS	0.40986	nfe	0.37132099999999946	58	134	0.40986
chr10-095346272-C-T	chr10	95346272	C	T	5228529	PASS	0.34735	amr	0.233638	32	132	0.34735
chr10-095346292-CTT-C	chr10	95346292	CTT	C	97617	ExcessHet	0	none	5.2999999999999994e-5	0	106	5.2999999999999994e-5
chr10-095346292-CTT-CT	chr10	95346292	CTT	CT	97617	ExcessHet	0	none	0.05088500000000001	3	106	0.05088500000000001
chr10-095346292-CTT-CTTT	chr10	95346292	CTT	CTTT	97617	ExcessHet	0	none	0.02526700000000001	4	106	0.02526700000000001
chr10-095346292-CTT-CTTTT	chr10	95346292	CTT	CTTTT	97617	ExcessHet	0	none	8.9e-5	0	106	8.9e-5
chr10-095346292-CTT-TTT	chr10	95346292	CTT	TTT	97617	ExcessHet	0	none	0	0	106	1e-6
chr10-095346310-AT-*	chr10	95346310	AT	*	107138	PASS	0	none	0	0	134	1e-6
chr10-095346310-AT-A	chr10	95346310	AT	A	107138	PASS	0.00577	nfe	0.004059	1	134	0.00577
chr10-095346310-AT-TT	chr10	95346310	AT	TT	107138	PASS	0	none	5.2999999999999994e-5	0	134	5.2999999999999994e-5
chr10-095346408-T-C	chr10	95346408	T	C	8822963	PASS	0.69697	eas	0.32776399999999956	42	134	0.69697
chr10-095351061-G-A	chr10	95351061	G	A	59416	PASS	0.030249	afr	0.004544	1	132	0.030249
chr10-095351122-C-T	chr10	95351122	C	T	9962573	PASS	0.87634	sas	0.7580070000000007	101	134	0.87634
chr10-095354803-C-T	chr10	95354803	C	T	963356	PASS	0.38557	eas	0.076881	7	134	0.38557
chr10-095355109-GA-*	chr10	95355109	GA	*	6479	PASS	0	none	2.2000000000000003e-5	0	132	2.2000000000000003e-5
chr10-095355109-GA-AA	chr10	95355109	GA	AA	6479	PASS	0	none	7.099999999999998e-5	0	132	7.099999999999998e-5
chr10-095355109-GA-CA	chr10	95355109	GA	CA	6479	PASS	0	none	0	0	132	1e-6
chr10-095355109-GA-G	chr10	95355109	GA	G	6479	PASS	0.015728	eas	0.00101199999999999	0	132	0.015728
chr10-095355109-GA-GAA	chr10	95355109	GA	GAA	6479	PASS	0	none	0.003855	0	132	0.003855
chr10-095355415-G-A	chr10	95355415	G	A	2842693	PASS	0.31501	amr	0.172318	23	134	0.31501
chr10-095355415-G-GAA	chr10	95355415	G	GAA	2842693	PASS	4.728e-5	nfe	2.2000000000000003e-5	0	134	4.728e-5
chr10-095356462-C-T	chr10	95356462	C	T	42471416	PASS	0.68796	amr	0.5615900000000001	79	134	0.68796
chr10-095356476-C-T	chr10	95356476	C	T	181203	PASS	0.0026491	nfe	0.002265	1	134	0.0026491
chr10-095357253-G-A	chr10	95357253	G	A	9930	PASS	0.0012432	nfe	5.41e-4	2	134	0.0012432
chr10-095367507-T-C	chr10	95367507	T	C	7621086	PASS	0.86351	sas	0.7538090000000006	102	134	0.86351
chr10-095367705-C-*	chr10	95367705	C	*	16148701	PASS	0	none	0	0	134	1e-6
chr10-095367705-C-A	chr10	95367705	C	A	16148701	PASS	0.87488	sas	0.7706550000000003	102	134	0.87488
chr10-095367820-C-T	chr10	95367820	C	T	7385012	PASS	0.8307	sas	0.7026270000000006	94	134	0.8307
chr10-095371360-G-A	chr10	95371360	G	A	3683	PASS	4.1005e-4	amr	1.0799999999999996e-4	1	134	4.1005e-4
chr10-095371846-CAAA-AAAA	chr10	95371846	CAAA	AAAA	575058	ExcessHet	0	none	3.3800000000000046e-4	0	108	3.3800000000000046e-4
chr10-095371846-CAAA-C	chr10	95371846	CAAA	C	575058	ExcessHet	1.4474e-4	nfe	4.720000000000004e-4	0	108	4.720000000000004e-4
chr10-095371846-CAAA-CA	chr10	95371846	CAAA	CA	575058	ExcessHet	0	none	0.016527	4	108	0.016527
chr10-095371846-CAAA-CAA	chr10	95371846	CAAA	CAA	575058	ExcessHet	0	none	0.220763	35	108	0.220763
chr10-095371846-CAAA-CAAAA	chr10	95371846	CAAA	CAAAA	575058	ExcessHet	0	none	0.05286300000000001	5	108	0.05286300000000001
chr10-095371846-CAAA-CAAAAA	chr10	95371846	CAAA	CAAAAA	575058	ExcessHet	0	none	9.160000000000004e-4	0	108	9.160000000000004e-4
chr10-095371846-CAAA-CAAAAAA	chr10	95371846	CAAA	CAAAAAA	575058	ExcessHet	0	none	9e-6	0	108	9e-6
chr10-095371888-AAAACAAAC-A	chr10	95371888	AAAACAAAC	A	21619	VQSRTrancheINDEL95.00to96.00	5.051e-5	nfe	9e-6	0	130	5.051e-5
chr10-095371888-AAAACAAAC-AAAAC	chr10	95371888	AAAACAAAC	AAAAC	21619	VQSRTrancheINDEL95.00to96.00	0	none	0.006809	1	130	0.006809
chr10-095371888-AAAACAAAC-AAAACAAACAAAC	chr10	95371888	AAAACAAAC	AAAACAAACAAAC	21619	VQSRTrancheINDEL95.00to96.00	0	none	4.500000000000005e-4	0	130	4.500000000000005e-4
chr10-095371888-AAAACAAAC-GAAACAAAC	chr10	95371888	AAAACAAAC	GAAACAAAC	21619	VQSRTrancheINDEL95.00to96.00	0	none	0	0	130	1e-6
chr10-095371892-CA-*	chr10	95371892	CA	*	2250	PASS	0	none	0.006858	1	120	0.006858
chr10-095371892-CA-AA	chr10	95371892	CA	AA	2250	PASS	0	none	0.002064	0	120	0.002064
chr10-095371892-CA-C	chr10	95371892	CA	C	2250	PASS	0	none	9e-6	0	120	9e-6
chr10-095381730-G-A	chr10	95381730	G	A	695539	PASS	0.094081	sas	0.03075300000000002	4	134	0.094081
chr10-095381766-G-A	chr10	95381766	G	A	16073962	PASS	0.76293	amr	0.5904120000000005	81	134	0.76293
chr10-095381900-T-C	chr10	95381900	T	C	1317	PASS	3.8368e-4	nfe	2.2000000000000003e-5	1	134	3.8368e-4
chr10-095384069-T-C	chr10	95384069	T	C	1245797	PASS	0.058996	nfe	0.040039	9	134	0.058996
chr10-095384176-A-*	chr10	95384176	A	*	170291	PASS	0	none	0	0	134	1e-6
chr10-095384176-A-T	chr10	95384176	A	T	170291	PASS	0.0095826	nfe	0.00588	1	134	0.0095826
chr10-095384275-T-C	chr10	95384275	T	C	304832	PASS	0.065134	afr	0.00891199999999999	1	134	0.065134
chr10-095384392-G-A	chr10	95384392	G	A	215101	PASS	0.056406	afr	0.00891199999999999	1	134	0.056406
chr10-095387125-GAA-AAA	chr10	95387125	GAA	AAA	527586	ExcessHet	0	none	7.950000000000004e-4	0	0	7.950000000000004e-4
chr10-095387125-GAA-G	chr10	95387125	GAA	G	527586	ExcessHet	2.324e-5	amr	9e-6	0	0	2.324e-5
chr10-095387125-GAA-GA	chr10	95387125	GAA	GA	527586	ExcessHet	0	none	0.003032	0	0	0.003032
chr10-095387125-GAA-GAAA	chr10	95387125	GAA	GAAA	527586	ExcessHet	0	none	0.137436	0	0	0.137436
chr10-095387125-GAA-GAAAA	chr10	95387125	GAA	GAAAA	527586	ExcessHet	0	none	0.00532	0	0	0.00532
chr10-095387125-GAA-GAAAAA	chr10	95387125	GAA	GAAAAA	527586	ExcessHet	0	none	5.2999999999999994e-5	0	0	5.2999999999999994e-5
chr10-095387125-GAA-GAAAAAA	chr10	95387125	GAA	GAAAAAA	527586	ExcessHet	0	none	2.2000000000000003e-5	0	0	2.2000000000000003e-5
chr10-095394925-A-T	chr10	95394925	A	T	9300396	PASS	0.6493	amr	0.49640899999999943	75	134	0.6493
chr10-095394941-G-A	chr10	95394941	G	A	10905461	PASS	0.6646	amr	0.5077710000000006	75	134	0.6646
chr10-095394949-A-T	chr10	95394949	A	T	226188	PASS	0.025576	sas	0.01139199999999999	1	134	0.025576
chr10-095395073-T-C	chr10	95395073	T	C	97359	PASS	0.0066828	nfe	0.00411	1	134	0.0066828
chr10-095397151-T-C	chr10	95397151	T	C	2048264	PASS	0.42134	eas	0.13847600000000002	16	134	0.42134
chr10-095397301-C-T	chr10	95397301	C	T	614496	PASS	0.04416	nfe	0.03420800000000001	7	134	0.04416
chr10-095398956-G-A	chr10	95398956	G	A	7063326	PASS	0.41777	nfe	0.3610239999999999	57	134	0.41777
chr10-095399003-G-A	chr10	95399003	G	A	203399	PASS	0.012654	nfe	0.00828799999999999	2	134	0.012654
chr10-095399222-C-G	chr10	95399222	C	G	15109	PASS	0.0018986	nfe	5.180000000000002e-4	1	134	0.0018986
chr10-095406054-G-A	chr10	95406054	G	A	2818841	PASS	0.41886	eas	0.13314900000000002	12	134	0.41886
chr10-095406138-T-G	chr10	95406138	T	G	8629	PASS	0.0053822	nfe	0.005816	2	58	0.005816
chr10-095406142-GC-G	chr10	95406142	GC	G	7895	VQSRTrancheINDEL99.95to100.00	7.159e-5	nfe	4.490000000000005e-4	0	70	4.490000000000005e-4
chr10-095406142-GC-TC	chr10	95406142	GC	TC	7895	VQSRTrancheINDEL99.95to100.00	0	none	0.005921	2	70	0.005921
chr10-095406148-C-A	chr10	95406148	C	A	1509	PASS	7.602e-5	eas	4.270000000000005e-4	0	72	4.270000000000005e-4
chr10-095406148-C-G	chr10	95406148	C	G	1509	PASS	2.959e-5	nfe	5.4e-4	0	72	5.4e-4
chr10-095406148-C-T	chr10	95406148	C	T	1509	PASS	3.5e-7	nfe	0	0	72	1e-6
chr10-095406153-A-G	chr10	95406153	A	G	310	PASS	0	none	0	0	78	1e-6
chr10-095406153-A-T	chr10	95406153	A	T	310	PASS	8.252e-5	nfe	2.5100000000000014e-4	1	78	2.5100000000000014e-4
chr10-095406159-G-A	chr10	95406159	G	A	734	PASS	0	none	9e-6	0	66	9e-6
chr10-095406159-G-T	chr10	95406159	G	T	734	PASS	7.6833e-4	nfe	6.090000000000004e-4	1	66	7.6833e-4
chr10-095406227-G-GGGA	chr10	95406227	G	GGGA	1221833.97	PASS	0.072762	mid	0.05286600000000002	7	110	0.072762
chr10-095406230-TCTCAAC-T	chr10	95406230	TCTCAAC	T	1141868.97	PASS	0.07034	mid	0.05287400000000002	7	134	0.07034
chr10-095406234-A-*	chr10	95406234	A	*	281	PASS	0	none	0.05287100000000001	7	132	0.05287100000000001
chr10-095406234-A-C	chr10	95406234	A	C	281	PASS	5.8058e-4	nfe	8.9e-5	0	132	5.8058e-4
chr10-095414407-A-G	chr10	95414407	A	G	1981993	PASS	0.4274	eas	0.11516	12	134	0.4274
chr10-095414468-T-C	chr10	95414468	T	C	998840	PASS	0.083229	mid	0.05303400000000001	7	134	0.083229
chr10-095414512-C-T	chr10	95414512	C	T	1180610	PASS	0.089104	nfe	0.05370200000000001	7	134	0.089104
chr10-095414559-G-T	chr10	95414559	G	T	43070	PASS	0.002968	nfe	0.00132599999999999	1	134	0.002968
chr10-095414595-T-C	chr10	95414595	T	C	2722061	PASS	0.30633	afr	0.08911000000000001	7	134	0.30633
chr10-095414780-C-A	chr10	95414780	C	A	1639169	PASS	0.094873	eas	0.038334	4	134	0.094873
chr10-095422098-T-C	chr10	95422098	T	C	4904809	PASS	0.17949	nfe	0.128684	24	134	0.17949
chr10-095432312-GACACACACAC-CACACACACAC	chr10	95432312	GACACACACAC	CACACACACAC	3010033	PASS	0	none	2.2000000000000003e-5	0	62	2.2000000000000003e-5
chr10-095432312-GACACACACAC-G	chr10	95432312	GACACACACAC	G	3010033	PASS	7.3636e-4	afr	3.600000000000004e-4	0	62	7.3636e-4
chr10-095432312-GACACACACAC-GAC	chr10	95432312	GACACACACAC	GAC	3010033	PASS	0	none	0.02027100000000001	1	62	0.02027100000000001
chr10-095432312-GACACACACAC-GACAC	chr10	95432312	GACACACACAC	GACAC	3010033	PASS	0	none	0.229317	21	62	0.229317
chr10-095432312-GACACACACAC-GACACAC	chr10	95432312	GACACACACAC	GACACAC	3010033	PASS	0	none	0.06903000000000002	2	62	0.06903000000000002
chr10-095432312-GACACACACAC-GACACACAC	chr10	95432312	GACACACACAC	GACACACAC	3010033	PASS	0	none	0.027433	0	62	0.027433
chr10-095432312-GACACACACAC-GACACACACACAC	chr10	95432312	GACACACACAC	GACACACACACAC	3010033	PASS	0	none	0.03342500000000001	1	62	0.03342500000000001
chr10-095432312-GACACACACAC-GACACACACACACAC	chr10	95432312	GACACACACAC	GACACACACACACAC	3010033	PASS	0	none	0.002585	0	62	0.002585
chr10-095432312-GACACACACAC-GACACACACACACACAC	chr10	95432312	GACACACACAC	GACACACACACACACAC	3010033	PASS	0	none	3.600000000000004e-4	0	62	3.600000000000004e-4
chr10-095432312-GACACACACAC-GACACACACACACACACAC	chr10	95432312	GACACACACAC	GACACACACACACACACAC	3010033	PASS	0	none	0	0	62	1e-6
chr10-095432312-GACACACACAC-GACATACACACACAC	chr10	95432312	GACACACACAC	GACATACACACACAC	3010033	PASS	0	none	0	0	62	1e-6
chr10-095432314-C-*	chr10	95432314	C	*	20852	PASS	0	none	0.339246	24	58	0.339246
chr10-095432314-C-CAT	chr10	95432314	C	CAT	20852	PASS	0.0060626	nfe	0.00246	0	58	0.0060626
chr10-095432314-C-G	chr10	95432314	C	G	20852	PASS	2.344e-5	nfe	0	0	58	2.344e-5
chr10-095432316-CA-*	chr10	95432316	CA	*	2347	PASS	0	none	0.31709999999999994	24	60	0.31709999999999994
chr10-095432316-CA-C	chr10	95432316	CA	C	2347	PASS	0	none	0	0	60	1e-6
chr10-095432316-CA-TA	chr10	95432316	CA	TA	2347	PASS	0	none	4.05e-4	0	60	4.05e-4
chr10-095432320-CACACACACACACA-*	chr10	95432320	CACACACACACACA	*	64.97	PASS	0	none	0.03239900000000002	2	70	0.03239900000000002
chr10-095432320-CACACACACACACA-C	chr10	95432320	CACACACACACACA	C	64.97	PASS	0	none	0	0	70	1e-6
chr10-095432320-CACACACACACACA-CCACACACACACA	chr10	95432320	CACACACACACACA	CCACACACACACA	64.97	PASS	0	none	2.2000000000000003e-5	0	70	2.2000000000000003e-5
chr10-095432327-ACACACACCC-*	chr10	95432327	ACACACACCC	*	4819	PASS	0	none	0.004128	0	72	0.004128
chr10-095432327-ACACACACCC-A	chr10	95432327	ACACACACCC	A	4819	PASS	2.936e-5	nfe	1.0799999999999996e-4	0	72	1.0799999999999996e-4
chr10-095432327-ACACACACCC-AC	chr10	95432327	ACACACACCC	AC	4819	PASS	0	none	0.002161	0	72	0.002161
chr10-095432327-ACACACACCC-ACC	chr10	95432327	ACACACACCC	ACC	4819	PASS	0	none	5.860000000000005e-4	1	72	5.860000000000005e-4
chr10-095432327-ACACACACCC-ACCCACACACCC	chr10	95432327	ACACACACCC	ACCCACACACCC	4819	PASS	0	none	2.2000000000000003e-5	0	72	2.2000000000000003e-5
chr10-095432327-ACACACACCC-CCACACACCC	chr10	95432327	ACACACACCC	CCACACACCC	4819	PASS	0	none	6.790000000000002e-4	0	72	6.790000000000002e-4
chr10-095432327-ACACACACCC-TCACACACCC	chr10	95432327	ACACACACCC	TCACACACCC	4819	PASS	0	none	0	0	72	1e-6
chr10-095432328-CACACA-*	chr10	95432328	CACACA	*	123092	PASS	0	none	0.006541	1	78	0.006541
chr10-095432328-CACACA-C	chr10	95432328	CACACA	C	123092	PASS	0.026783	mid	0.01917300000000001	2	78	0.026783
chr10-095432328-CACACA-CCA	chr10	95432328	CACACA	CCA	123092	PASS	0	none	0.00129999999999999	0	78	0.00129999999999999
chr10-095432328-CACACA-CCACA	chr10	95432328	CACACA	CCACA	123092	PASS	0	none	3.8200000000000034e-4	0	78	3.8200000000000034e-4
chr10-095432328-CACACA-TACACA	chr10	95432328	CACACA	TACACA	123092	PASS	0	none	0	0	78	1e-6
chr10-095432329-ACACACCC-*	chr10	95432329	ACACACCC	*	104132	PASS	0	none	0.025981	3	68	0.025981
chr10-095432329-ACACACCC-A	chr10	95432329	ACACACCC	A	104132	PASS	6.3879e-4	afr	9.869999999999992e-4	1	68	9.869999999999992e-4
chr10-095432329-ACACACCC-AC	chr10	95432329	ACACACCC	AC	104132	PASS	0	none	0.02156200000000001	0	68	0.02156200000000001
chr10-095432329-ACACACCC-ACC	chr10	95432329	ACACACCC	ACC	104132	PASS	0	none	0.004387	0	68	0.004387
chr10-095432329-ACACACCC-ACCACACCC	chr10	95432329	ACACACCC	ACCACACCC	104132	PASS	0	none	7.099999999999998e-5	0	68	7.099999999999998e-5
chr10-095432329-ACACACCC-ACCCACACCC	chr10	95432329	ACACACCC	ACCCACACCC	104132	PASS	0	none	2.2000000000000003e-5	0	68	2.2000000000000003e-5
chr10-095432329-ACACACCC-ACCCCACACCC	chr10	95432329	ACACACCC	ACCCCACACCC	104132	PASS	0	none	0	0	68	1e-6
chr10-095432329-ACACACCC-CCACACCC	chr10	95432329	ACACACCC	CCACACCC	104132	PASS	0	none	6.330000000000003e-4	0	68	6.330000000000003e-4
chr10-095432330-CACA-*	chr10	95432330	CACA	*	28003.97	PASS	0	none	0.05278500000000001	4	72	0.05278500000000001
chr10-095432330-CACA-C	chr10	95432330	CACA	C	28003.97	PASS	0.0034144	afr	0.006617	0	72	0.006617
chr10-095432330-CACA-CCA	chr10	95432330	CACA	CCA	28003.97	PASS	0	none	0.006359	0	72	0.006359
chr10-095432331-ACACCCC-*	chr10	95432331	ACACCCC	*	305192	PASS	0	none	0.05988300000000002	4	62	0.05988300000000002
chr10-095432331-ACACCCC-A	chr10	95432331	ACACCCC	A	305192	PASS	1.1186e-4	nfe	3.6999999999999985e-5	0	62	1.1186e-4
chr10-095432331-ACACCCC-AC	chr10	95432331	ACACCCC	AC	305192	PASS	0	none	3.6999999999999985e-5	0	62	3.6999999999999985e-5
chr10-095432331-ACACCCC-ACC	chr10	95432331	ACACCCC	ACC	305192	PASS	0	none	0.00106399999999999	0	62	0.00106399999999999
chr10-095432331-ACACCCC-ACCACCCC	chr10	95432331	ACACCCC	ACCACCCC	305192	PASS	0	none	0.05558900000000001	2	62	0.05558900000000001
chr10-095432331-ACACCCC-ACCC	chr10	95432331	ACACCCC	ACCC	305192	PASS	0	none	8.240000000000003e-4	0	62	8.240000000000003e-4
chr10-095432331-ACACCCC-ACCCACCCC	chr10	95432331	ACACCCC	ACCCACCCC	305192	PASS	0	none	3.6999999999999985e-5	0	62	3.6999999999999985e-5
chr10-095432331-ACACCCC-ACCCCACCCC	chr10	95432331	ACACCCC	ACCCCACCCC	305192	PASS	0	none	9e-6	0	62	9e-6
chr10-095432331-ACACCCC-ACCCCCACCCC	chr10	95432331	ACACCCC	ACCCCCACCCC	305192	PASS	0	none	0	0	62	1e-6
chr10-095432331-ACACCCC-ACCTCACCCC	chr10	95432331	ACACCCC	ACCTCACCCC	305192	PASS	0	none	7.099999999999998e-5	0	62	7.099999999999998e-5
chr10-095432331-ACACCCC-ACCTCCACCCC	chr10	95432331	ACACCCC	ACCTCCACCCC	305192	PASS	0	none	0	0	62	1e-6
chr10-095432331-ACACCCC-CCACCCC	chr10	95432331	ACACCCC	CCACCCC	305192	PASS	0	none	9.440000000000004e-4	0	62	9.440000000000004e-4
chr10-095432331-ACACCCC-TCACCCC	chr10	95432331	ACACCCC	TCACCCC	305192	PASS	0	none	0	0	62	1e-6
chr10-095432332-CA-*	chr10	95432332	CA	*	45507	PASS	0	none	0.05718400000000002	2	68	0.05718400000000002
chr10-095432332-CA-C	chr10	95432332	CA	C	45507	PASS	0.035563	afr	0.01372499999999999	0	68	0.035563
chr10-095432332-CA-CCCCTA	chr10	95432332	CA	CCCCTA	45507	PASS	0	none	9e-6	0	68	9e-6
chr10-095432332-CA-CCTA	chr10	95432332	CA	CCTA	45507	PASS	0	none	0.001998	0	68	0.001998
chr10-095432332-CA-TA	chr10	95432332	CA	TA	45507	PASS	0	none	9e-6	0	68	9e-6
chr10-095432333-ACCCCCC-*	chr10	95432333	ACCCCCC	*	1156105	PASS	0	none	0.06454200000000002	4	52	0.06454200000000002
chr10-095432333-ACCCCCC-A	chr10	95432333	ACCCCCC	A	1156105	PASS	3.88e-6	nfe	0	0	52	3.88e-6
chr10-095432333-ACCCCCC-ACAACCCCCCC	chr10	95432333	ACCCCCC	ACAACCCCCCC	1156105	PASS	0	none	0	0	52	1e-6
chr10-095432333-ACCCCCC-ACACACACCCCCCC	chr10	95432333	ACCCCCC	ACACACACCCCCCC	1156105	PASS	0	none	9e-6	0	52	9e-6
chr10-095432333-ACCCCCC-ACACACCCCCCC	chr10	95432333	ACCCCCC	ACACACCCCCCC	1156105	PASS	0	none	3.840000000000003e-4	0	52	3.840000000000003e-4
chr10-095432333-ACCCCCC-ACACACCCCCCCCC	chr10	95432333	ACCCCCC	ACACACCCCCCCCC	1156105	PASS	0	none	0	0	52	1e-6
chr10-095432333-ACCCCCC-ACACACCTCCCCCC	chr10	95432333	ACCCCCC	ACACACCTCCCCCC	1156105	PASS	0	none	7.070000000000006e-4	0	52	7.070000000000006e-4
chr10-095432333-ACCCCCC-ACACACCTCCCCCCCC	chr10	95432333	ACCCCCC	ACACACCTCCCCCCCC	1156105	PASS	0	none	9e-6	0	52	9e-6
chr10-095432333-ACCCCCC-ACACCCCCCC	chr10	95432333	ACCCCCC	ACACCCCCCC	1156105	PASS	0	none	0.01154999999999998	0	52	0.01154999999999998
chr10-095432333-ACCCCCC-ACACCCCCCCC	chr10	95432333	ACCCCCC	ACACCCCCCCC	1156105	PASS	0	none	1.48e-4	0	52	1.48e-4
chr10-095432333-ACCCCCC-ACACCCCCCCCC	chr10	95432333	ACCCCCC	ACACCCCCCCCC	1156105	PASS	0	none	9e-6	0	52	9e-6
chr10-095432333-ACCCCCC-ACACCTCCCCCC	chr10	95432333	ACCCCCC	ACACCTCCCCCC	1156105	PASS	0	none	0.01254999999999998	1	52	0.01254999999999998
chr10-095432333-ACCCCCC-ACACCTCCCCCCC	chr10	95432333	ACCCCCC	ACACCTCCCCCCC	1156105	PASS	0	none	3.620000000000004e-4	0	52	3.620000000000004e-4
chr10-095432333-ACCCCCC-ACCC	chr10	95432333	ACCCCCC	ACCC	1156105	PASS	0	none	9e-6	0	52	9e-6
chr10-095432333-ACCCCCC-ACCCC	chr10	95432333	ACCCCCC	ACCCC	1156105	PASS	0	none	7.540000000000004e-4	0	52	7.540000000000004e-4
chr10-095432333-ACCCCCC-ACCCCC	chr10	95432333	ACCCCCC	ACCCCC	1156105	PASS	0	none	0.00189999999999999	0	52	0.00189999999999999
chr10-095432333-ACCCCCC-ACCCCCCC	chr10	95432333	ACCCCCC	ACCCCCCC	1156105	PASS	0	none	0.02295700000000001	0	52	0.02295700000000001
chr10-095432333-ACCCCCC-ACCCCCCCC	chr10	95432333	ACCCCCC	ACCCCCCCC	1156105	PASS	0	none	2.5200000000000016e-4	0	52	2.5200000000000016e-4
chr10-095432333-ACCCCCC-ACCCCCCCCC	chr10	95432333	ACCCCCC	ACCCCCCCCC	1156105	PASS	0	none	8.9e-5	0	52	8.9e-5
chr10-095432333-ACCCCCC-ACCCCCCCCCC	chr10	95432333	ACCCCCC	ACCCCCCCCCC	1156105	PASS	0	none	9e-6	0	52	9e-6
chr10-095432333-ACCCCCC-ACCCCCCCCCCC	chr10	95432333	ACCCCCC	ACCCCCCCCCCC	1156105	PASS	0	none	9e-6	0	52	9e-6
chr10-095432333-ACCCCCC-ACCCCCCCCCCCC	chr10	95432333	ACCCCCC	ACCCCCCCCCCCC	1156105	PASS	0	none	9e-6	0	52	9e-6
chr10-095432333-ACCCCCC-ACCCCCCCCCCCCC	chr10	95432333	ACCCCCC	ACCCCCCCCCCCCC	1156105	PASS	0	none	0	0	52	1e-6
chr10-095432333-ACCCCCC-ACCTCCCCCC	chr10	95432333	ACCCCCC	ACCTCCCCCC	1156105	PASS	0	none	0.06750000000000002	0	52	0.06750000000000002
chr10-095432333-ACCCCCC-ACCTCCCCCCC	chr10	95432333	ACCCCCC	ACCTCCCCCCC	1156105	PASS	0	none	0.004231	0	52	0.004231
chr10-095432333-ACCCCCC-ACCTCCCCCCCC	chr10	95432333	ACCCCCC	ACCTCCCCCCCC	1156105	PASS	0	none	3.6999999999999985e-5	0	52	3.6999999999999985e-5
chr10-095432333-ACCCCCC-ACCTCCCCCCCCC	chr10	95432333	ACCCCCC	ACCTCCCCCCCCC	1156105	PASS	0	none	0	0	52	1e-6
chr10-095432333-ACCCCCC-CCCCCCC	chr10	95432333	ACCCCCC	CCCCCCC	1156105	PASS	0	none	0.02030000000000002	0	52	0.02030000000000002
chr10-095432333-ACCCCCC-GCCCCCC	chr10	95432333	ACCCCCC	GCCCCCC	1156105	PASS	0	none	0.00106499999999999	0	52	0.00106499999999999
chr10-095432333-ACCCCCC-TCCCCCC	chr10	95432333	ACCCCCC	TCCCCCC	1156105	PASS	0	none	0.05830600000000001	2	52	0.05830600000000001
chr10-095432334-C-*	chr10	95432334	C	*	204580	PASS	0	none	0.02597500000000001	2	66	0.02597500000000001
chr10-095432334-C-CA	chr10	95432334	C	CA	204580	PASS	0.0038313	afr	0.004921	0	66	0.004921
chr10-095432334-C-CACA	chr10	95432334	C	CACA	204580	PASS	0.0024309	eas	0.00102699999999999	0	66	0.0024309
chr10-095432334-C-CACACA	chr10	95432334	C	CACACA	204580	PASS	0.005851	eas	5.720000000000005e-4	0	66	0.005851
chr10-095432334-C-CACACACCT	chr10	95432334	C	CACACACCT	204580	PASS	1.26e-6	nfe	9e-6	0	66	9e-6
chr10-095432334-C-CACACCT	chr10	95432334	C	CACACCT	204580	PASS	0.0033989	afr	0.00124699999999999	0	66	0.0033989
chr10-095432334-C-CACCT	chr10	95432334	C	CACCT	204580	PASS	0.011126	afr	0.007538	0	66	0.011126
chr10-095432334-C-CCT	chr10	95432334	C	CCT	204580	PASS	0.045522	sas	0.03246400000000003	0	66	0.045522
chr10-095432334-C-CG	chr10	95432334	C	CG	204580	PASS	7.23e-5	amr	4.790000000000004e-4	0	66	4.790000000000004e-4
chr10-095432334-C-CT	chr10	95432334	C	CT	204580	PASS	0.0032599	afr	0.00146899999999999	0	66	0.0032599
chr10-095432334-C-T	chr10	95432334	C	T	204580	PASS	0.040127	eas	0.01969400000000001	1	66	0.040127
chr10-095432335-C-*	chr10	95432335	C	*	202792	PASS	0	none	0.01814100000000002	1	78	0.01814100000000002
chr10-095432335-C-A	chr10	95432335	C	A	202792	PASS	0.0018837	afr	0.00114699999999999	1	78	0.0018837
chr10-095432335-C-CA	chr10	95432335	C	CA	202792	PASS	4.69e-5	afr	2.11e-4	0	78	2.11e-4
chr10-095432335-C-CACA	chr10	95432335	C	CACA	202792	PASS	2.6215e-4	eas	3.200000000000005e-4	0	78	3.200000000000005e-4
chr10-095432335-C-CACACA	chr10	95432335	C	CACACA	202792	PASS	0	none	0	0	78	1e-6
chr10-095432335-C-CACCT	chr10	95432335	C	CACCT	202792	PASS	8.58e-6	sas	2.2000000000000003e-5	0	78	2.2000000000000003e-5
chr10-095432335-C-CCG	chr10	95432335	C	CCG	202792	PASS	0	none	0	0	78	1e-6
chr10-095432335-C-CCT	chr10	95432335	C	CCT	202792	PASS	1.4426e-4	amr	1.49e-4	0	78	1.49e-4
chr10-095432335-C-CT	chr10	95432335	C	CT	202792	PASS	0.059167	afr	0.01507299999999999	0	78	0.059167
chr10-095432335-C-G	chr10	95432335	C	G	202792	PASS	0.027203	mid	0.01493999999999999	2	78	0.027203
chr10-095432335-C-T	chr10	95432335	C	T	202792	PASS	0.036205	afr	0.004836	0	78	0.036205
chr10-095432336-C-*	chr10	95432336	C	*	3214310	PASS	0	none	5.41e-4	0	70	5.41e-4
chr10-095432336-C-A	chr10	95432336	C	A	3214310	PASS	0.0043146	eas	4.500000000000005e-4	0	70	0.0043146
chr10-095432336-C-CA	chr10	95432336	C	CA	3214310	PASS	3.98e-6	nfe	9e-6	0	70	9e-6
chr10-095432336-C-CCA	chr10	95432336	C	CCA	3214310	PASS	0.0010585	afr	6.340000000000003e-4	0	70	0.0010585
chr10-095432336-C-CT	chr10	95432336	C	CT	3214310	PASS	4.418e-5	afr	8.9e-5	0	70	8.9e-5
chr10-095432336-C-CTG	chr10	95432336	C	CTG	3214310	PASS	0	none	0	0	70	1e-6
chr10-095432336-C-G	chr10	95432336	C	G	3214310	PASS	0.50452	nfe	0.27336599999999994	35	70	0.50452
chr10-095432336-C-T	chr10	95432336	C	T	3214310	PASS	0.011234	afr	0.003652	0	70	0.011234
chr10-095432337-C-*	chr10	95432337	C	*	30169	PASS	0	none	0	0	90	1e-6
chr10-095432337-C-A	chr10	95432337	C	A	30169	PASS	9.9e-6	nfe	1.47e-4	0	90	1.47e-4
chr10-095432337-C-CA	chr10	95432337	C	CA	30169	PASS	0.010182	afr	0.002038	0	90	0.010182
chr10-095432337-C-CCA	chr10	95432337	C	CCA	30169	PASS	2.587e-5	afr	3.6999999999999985e-5	0	90	3.6999999999999985e-5
chr10-095432337-C-CCCA	chr10	95432337	C	CCCA	30169	PASS	7.74e-6	nfe	3.6999999999999985e-5	0	90	3.6999999999999985e-5
chr10-095432337-C-G	chr10	95432337	C	G	30169	PASS	7.352e-5	amr	2.2999999999999995e-4	1	90	2.2999999999999995e-4
chr10-095432337-C-T	chr10	95432337	C	T	30169	PASS	2.87e-6	nfe	3.6999999999999985e-5	0	90	3.6999999999999985e-5
chr10-095432341-C-A	chr10	95432341	C	A	168169	PASS	0.0073675	mid	0.006955	0	84	0.0073675
chr10-095432341-C-CA	chr10	95432341	C	CA	168169	PASS	0.0076483	nfe	0.00791299999999998	0	84	0.00791299999999998
chr10-095432341-C-CCA	chr10	95432341	C	CCA	168169	PASS	1.5152e-4	sas	2.2999999999999995e-4	0	84	2.2999999999999995e-4
chr10-095432341-C-CCCG	chr10	95432341	C	CCCG	168169	PASS	1.63e-6	nfe	2.2000000000000003e-5	0	84	2.2000000000000003e-5
chr10-095432341-C-CCT	chr10	95432341	C	CCT	168169	PASS	2.501e-5	nfe	0	0	84	2.501e-5
chr10-095432341-C-CG	chr10	95432341	C	CG	168169	PASS	0	none	0	0	84	1e-6
chr10-095432341-C-T	chr10	95432341	C	T	168169	PASS	7.7385e-4	eas	1.27e-4	0	84	7.7385e-4
chr10-095432344-CCA-*	chr10	95432344	CCA	*	152355	PASS	0	none	4.04e-4	0	76	4.04e-4
chr10-095432344-CCA-ACA	chr10	95432344	CCA	ACA	152355	PASS	0	none	0.01307399999999998	1	76	0.01307399999999998
chr10-095432344-CCA-C	chr10	95432344	CCA	C	152355	PASS	6.6273e-4	afr	2.9400000000000004e-4	0	76	6.6273e-4
chr10-095432344-CCA-CACA	chr10	95432344	CCA	CACA	152355	PASS	0	none	0.00105799999999999	0	76	0.00105799999999999
chr10-095432344-CCA-CCACA	chr10	95432344	CCA	CCACA	152355	PASS	0	none	0.00193799999999999	0	76	0.00193799999999999
chr10-095432344-CCA-CCCACA	chr10	95432344	CCA	CCCACA	152355	PASS	0	none	9e-6	0	76	9e-6
chr10-095432344-CCA-CCCCAAGAGGTATCA	chr10	95432344	CCA	CCCCAAGAGGTATCA	152355	PASS	0	none	0	0	76	1e-6
chr10-095432344-CCA-CCTCA	chr10	95432344	CCA	CCTCA	152355	PASS	0	none	9e-6	0	76	9e-6
chr10-095432344-CCA-GCA	chr10	95432344	CCA	GCA	152355	PASS	0	none	2.2000000000000003e-5	0	76	2.2000000000000003e-5
chr10-095432344-CCA-TCA	chr10	95432344	CCA	TCA	152355	PASS	0	none	2.2000000000000003e-5	0	76	2.2000000000000003e-5
chr10-095432346-A-*	chr10	95432346	A	*	97656	PASS	0	none	0.002184	0	30	0.002184
chr10-095432346-A-ACGG	chr10	95432346	A	ACGG	97656	PASS	0	none	0	0	30	1e-6
chr10-095432346-A-AGGGGGG	chr10	95432346	A	AGGGGGG	97656	PASS	0	none	0	0	30	1e-6
chr10-095432346-A-C	chr10	95432346	A	C	97656	PASS	0.20797	afr	0.01638700000000001	0	30	0.20797
chr10-095432346-A-G	chr10	95432346	A	G	97656	PASS	7.9e-6	nfe	0	0	30	7.9e-6
chr10-095432347-AG-*	chr10	95432347	AG	*	838	VQSRTrancheINDEL95.00to96.00	0	none	8.9e-5	0	28	8.9e-5
chr10-095432347-AG-A	chr10	95432347	AG	A	838	VQSRTrancheINDEL95.00to96.00	0	none	8.9e-5	0	28	8.9e-5
chr10-095432347-AG-CG	chr10	95432347	AG	CG	838	VQSRTrancheINDEL95.00to96.00	0	none	2.08e-4	0	28	2.08e-4
chr10-095432347-AG-GG	chr10	95432347	AG	GG	838	VQSRTrancheINDEL95.00to96.00	0	none	1.6699999999999994e-4	0	28	1.6699999999999994e-4
chr10-095432347-AG-TG	chr10	95432347	AG	TG	838	VQSRTrancheINDEL95.00to96.00	0	none	0	0	28	1e-6
chr10-095432349-A-C	chr10	95432349	A	C	2278	PASS	5.816e-5	afr	1.0799999999999996e-4	0	24	1.0799999999999996e-4
chr10-095432349-A-G	chr10	95432349	A	G	2278	PASS	0.0011435	afr	0.00137099999999999	0	24	0.00137099999999999
chr10-095432349-A-T	chr10	95432349	A	T	2278	PASS	5.506e-4	nfe	2.93e-4	0	24	5.506e-4
chr10-095432352-T-A	chr10	95432352	T	A	4702	PASS	2.539e-5	amr	4.710000000000004e-4	0	22	4.710000000000004e-4
chr10-095432352-T-C	chr10	95432352	T	C	4702	PASS	0	none	3.6999999999999985e-5	0	22	3.6999999999999985e-5
chr10-095432352-T-G	chr10	95432352	T	G	4702	PASS	4.3752e-4	afr	0.003059	0	22	0.003059
chr10-095432353-A-C	chr10	95432353	A	C	744	PASS	1.9308e-4	afr	4.490000000000005e-4	0	20	4.490000000000005e-4
chr10-095432353-A-G	chr10	95432353	A	G	744	PASS	0	none	1.87e-4	0	20	1.87e-4
chr10-095432353-A-T	chr10	95432353	A	T	744	PASS	1.717e-5	nfe	5.2999999999999994e-5	0	20	5.2999999999999994e-5
chr10-095432361-A-C	chr10	95432361	A	C	192	PASS	0	none	9e-6	0	22	9e-6
chr10-095432361-A-G	chr10	95432361	A	G	192	PASS	9.2e-7	nfe	9e-6	0	22	9e-6
chr10-095432361-A-T	chr10	95432361	A	T	192	PASS	1.054e-5	nfe	5.2999999999999994e-5	0	22	5.2999999999999994e-5
chr10-095432567-A-G	chr10	95432567	A	G	20852191	PASS	0.99799	nfe	0.983467	134	134	0.99799
chr10-095432686-A-C	chr10	95432686	A	C	198647	PASS	0.030524	mid	0.01920200000000001	4	134	0.030524
chr10-095432686-A-G	chr10	95432686	A	G	198647	PASS	1.15e-6	nfe	9e-6	0	134	9e-6
chr10-095432695-A-C	chr10	95432695	A	C	3715158	PASS	0.68942	eas	0.35313399999999967	44	134	0.68942
chr10-095437419-C-A	chr10	95437419	C	A	17687	PASS	0	none	0	0	134	1e-6
chr10-095437419-C-T	chr10	95437419	C	T	17687	PASS	0.0017107	afr	8.210000000000002e-4	1	134	0.0017107
chr10-095441011-A-C	chr10	95441011	A	C	13797	PASS	0.0015398	amr	6.570000000000002e-4	1	134	0.0015398
chr10-095595034-G-A	chr10	95595034	G	A	375939	PASS	0.015543	mid	0.01519599999999998	1	134	0.015543
chr10-095595157-C-T	chr10	95595157	C	T	9487276	PASS	0.56427	amr	0.41914099999999965	74	134	0.56427
chr10-095595249-A-T	chr10	95595249	A	T	1249	PASS	5.676e-5	nfe	0	1	134	5.676e-5
chr10-095595334-C-T	chr10	95595334	C	T	377739	PASS	0.041077	eas	0.01943900000000001	1	134	0.041077
chr10-095606350-A-G	chr10	95606350	A	G	629658	PASS	0.40443	amr	0.17641600000000002	0	0	0.40443
chr10-095606350-A-T	chr10	95606350	A	T	629658	PASS	0	none	0	0	0	1e-6
chr10-095606559-TA-AA	chr10	95606559	TA	AA	18380	PASS	0	none	2.5100000000000014e-4	0	120	2.5100000000000014e-4
chr10-095606559-TA-T	chr10	95606559	TA	T	18380	PASS	0.0019965	amr	0.014796	2	120	0.014796
chr10-095606559-TA-TAA	chr10	95606559	TA	TAA	18380	PASS	0	none	0.003777	2	120	0.003777
chr10-095606559-TA-TAAA	chr10	95606559	TA	TAAA	18380	PASS	0	none	0	0	120	1e-6
chr10-095606607-C-T	chr10	95606607	C	T	9845754	PASS	0.54678	amr	0.4550789999999993	74	134	0.54678
chr10-095606946-G-A	chr10	95606946	G	A	311117	PASS	0.015276	mid	0.00699	2	134	0.015276
chr10-095606989-C-T	chr10	95606989	C	T	21379606	PASS	0.54903	amr	0.4557549999999993	74	134	0.54903
chr10-095607060-T-A	chr10	95607060	T	A	3716505	PASS	1.8135e-4	afr	9e-6	0	134	1.8135e-4
chr10-095607060-T-G	chr10	95607060	T	G	3716505	PASS	0.16176	mid	0.13043200000000002	17	134	0.16176
chr10-095607077-A-G	chr10	95607077	A	G	23236433	PASS	0.84628	nfe	0.7965330000000005	116	132	0.84628
chr10-095610182-CAG-*	chr10	95610182	CAG	*	24167339	PASS	0	none	0	0	134	1e-6
chr10-095610182-CAG-C	chr10	95610182	CAG	C	24167339	PASS	3e-7	nfe	0	0	134	1e-6
chr10-095610182-CAG-TAG	chr10	95610182	CAG	TAG	24167339	PASS	0	none	0.4163829999999996	70	134	0.4163829999999996
chr10-095610398-G-A	chr10	95610398	G	A	51550	PASS	0.0063591	mid	0.00125299999999999	1	132	0.0063591
chr10-095610440-A-G	chr10	95610440	A	G	8757854	PASS	0.51855	amr	0.4155539999999996	67	130	0.51855
chr10-095611185-G-A	chr10	95611185	G	A	4075333	PASS	2.438e-5	afr	9e-6	0	134	2.438e-5
chr10-095611185-G-C	chr10	95611185	G	C	4075333	PASS	0.16801	mid	0.13094300000000003	17	134	0.16801
chr10-095611232-T-A	chr10	95611232	T	A	12141213	PASS	0.45246	amr	0.28271599999999975	53	134	0.45246
chr10-095611389-G-A	chr10	95611389	G	A	1690515	PASS	0.04093	afr	0.02979600000000001	3	134	0.04093
chr10-095611549-C-T	chr10	95611549	C	T	474	PASS	4e-7	nfe	0	1	134	1e-6
chr10-095611560-A-G	chr10	95611560	A	G	15527397	PASS	0.52758	amr	0.4161669999999996	70	134	0.52758
chr10-095611570-C-G	chr10	95611570	C	G	10805419	PASS	0.45281	amr	0.28244599999999975	53	134	0.45281
chr10-095613661-TTATATGGTATGGC-T	chr10	95613661	TTATATGGTATGGC	T	1731614.97	PASS	0.048486	nfe	0.037881	4	134	0.048486
chr10-095613997-G-A	chr10	95613997	G	A	2630850	PASS	0.046831	nfe	0.036231	4	134	0.046831
chr10-095614209-A-ACACCAAACACACCC	chr10	95614209	A	ACACCAAACACACCC	16192089	PASS	0	none	0	0	134	1e-6
chr10-095614209-A-C	chr10	95614209	A	C	16192089	PASS	0.54919	amr	0.4557009999999993	74	134	0.54919
chr10-095616339-A-T	chr10	95616339	A	T	15851809	PASS	0.55835	amr	0.48434399999999944	77	134	0.55835
chr10-095616357-G-C	chr10	95616357	G	C	1309528	PASS	0.047905	nfe	0.037908	4	134	0.047905
chr10-095616358-G-A	chr10	95616358	G	A	10114614	PASS	0.44368	amr	0.2820139999999997	53	134	0.44368
chr10-095616366-A-G	chr10	95616366	A	G	477335	PASS	0.018744	nfe	0.01327799999999998	5	134	0.018744
chr10-095620905-G-A	chr10	95620905	G	A	7372990	PASS	0.63585	eas	0.33285999999999977	43	130	0.63585
chr10-095620922-T-A	chr10	95620922	T	A	1260292	PASS	0	none	0	0	134	1e-6
chr10-095620922-T-C	chr10	95620922	T	C	1260292	PASS	0.11193	afr	0.05493200000000001	2	134	0.11193
chr10-095620934-TAAAA-AAAAA	chr10	95620934	TAAAA	AAAAA	3027373	ExcessHet	0	none	0	0	134	1e-6
chr10-095620934-TAAAA-T	chr10	95620934	TAAAA	T	3027373	ExcessHet	7.08e-6	nfe	0	0	134	7.08e-6
chr10-095620934-TAAAA-TA	chr10	95620934	TAAAA	TA	3027373	ExcessHet	0	none	7.270000000000004e-4	0	134	7.270000000000004e-4
chr10-095620934-TAAAA-TAA	chr10	95620934	TAAAA	TAA	3027373	ExcessHet	0	none	0.02311400000000001	4	134	0.02311400000000001
chr10-095620934-TAAAA-TAAA	chr10	95620934	TAAAA	TAAA	3027373	ExcessHet	0	none	0.3931879999999999	54	134	0.3931879999999999
chr10-095620934-TAAAA-TAAAAA	chr10	95620934	TAAAA	TAAAAA	3027373	ExcessHet	0	none	0.04921500000000001	8	134	0.04921500000000001
chr10-095620934-TAAAA-TAAAAAA	chr10	95620934	TAAAA	TAAAAAA	3027373	ExcessHet	0	none	0.00110799999999999	0	134	0.00110799999999999
chr10-095620934-TAAAA-TAAAAAAA	chr10	95620934	TAAAA	TAAAAAAA	3027373	ExcessHet	0	none	2.2000000000000003e-5	0	134	2.2000000000000003e-5
chr10-095620935-A-*	chr10	95620935	A	*	543	PASS	0	none	0.4181479999999996	58	118	0.4181479999999996
chr10-095620935-A-T	chr10	95620935	A	T	543	PASS	0.0017374	amr	9e-6	0	118	0.0017374
chr10-095621234-G-C	chr10	95621234	G	C	5200	PASS	1.5589e-4	nfe	3.6999999999999985e-5	1	134	1.5589e-4
chr10-095621320-CTTTTTT-*	chr10	95621320	CTTTTTT	*	6150219	ExcessHet	0	none	0	0	110	1e-6
chr10-095621320-CTTTTTT-C	chr10	95621320	CTTTTTT	C	6150219	ExcessHet	8.83e-5	nfe	7.099999999999998e-5	0	110	8.83e-5
chr10-095621320-CTTTTTT-CT	chr10	95621320	CTTTTTT	CT	6150219	ExcessHet	0	none	0.00174199999999999	1	110	0.00174199999999999
chr10-095621320-CTTTTTT-CTT	chr10	95621320	CTTTTTT	CTT	6150219	ExcessHet	0	none	0.03961300000000001	3	110	0.03961300000000001
chr10-095621320-CTTTTTT-CTTT	chr10	95621320	CTTTTTT	CTTT	6150219	ExcessHet	0	none	0.016712	3	110	0.016712
chr10-095621320-CTTTTTT-CTTTT	chr10	95621320	CTTTTTT	CTTTT	6150219	ExcessHet	0	none	0.058182	13	110	0.058182
chr10-095621320-CTTTTTT-CTTTTT	chr10	95621320	CTTTTTT	CTTTTT	6150219	ExcessHet	0	none	0.198975	16	110	0.198975
chr10-095621320-CTTTTTT-CTTTTTTT	chr10	95621320	CTTTTTT	CTTTTTTT	6150219	ExcessHet	0	none	0.06821100000000001	8	110	0.06821100000000001
chr10-095621320-CTTTTTT-CTTTTTTTT	chr10	95621320	CTTTTTT	CTTTTTTTT	6150219	ExcessHet	0	none	0.153609	20	110	0.153609
chr10-095621320-CTTTTTT-CTTTTTTTTT	chr10	95621320	CTTTTTT	CTTTTTTTTT	6150219	ExcessHet	0	none	0.005747	0	110	0.005747
chr10-095621320-CTTTTTT-CTTTTTTTTTT	chr10	95621320	CTTTTTT	CTTTTTTTTTT	6150219	ExcessHet	0	none	1.6699999999999994e-4	0	110	1.6699999999999994e-4
chr10-095621320-CTTTTTT-CTTTTTTTTTTT	chr10	95621320	CTTTTTT	CTTTTTTTTTTT	6150219	ExcessHet	0	none	0	0	110	1e-6
chr10-095621320-CTTTTTT-CTTTTTTTTTTTT	chr10	95621320	CTTTTTT	CTTTTTTTTTTTT	6150219	ExcessHet	0	none	0	0	110	1e-6
chr10-095621320-CTTTTTT-GTTTTTT	chr10	95621320	CTTTTTT	GTTTTTT	6150219	ExcessHet	0	none	0	0	110	1e-6
chr10-095621320-CTTTTTT-TTTTTTT	chr10	95621320	CTTTTTT	TTTTTTT	6150219	ExcessHet	0	none	0.00101099999999999	0	110	0.00101099999999999
chr10-095621321-T-*	chr10	95621321	T	*	305	VQSRTrancheINDEL99.50to99.90	0	none	0.3145999999999998	40	92	0.3145999999999998
chr10-095621321-T-A	chr10	95621321	T	A	305	VQSRTrancheINDEL99.50to99.90	8.112e-5	nfe	3.160000000000005e-4	0	92	3.160000000000005e-4
chr10-095621321-T-TC	chr10	95621321	T	TC	305	VQSRTrancheINDEL99.50to99.90	2.0771e-4	nfe	0	0	92	2.0771e-4
chr10-095621322-T-*	chr10	95621322	T	*	74	PASS	0	none	0.11820500000000002	22	78	0.11820500000000002
chr10-095621322-T-C	chr10	95621322	T	C	74	PASS	1.478e-5	nfe	8.9e-5	0	78	8.9e-5
chr10-095621324-T-*	chr10	95621324	T	*	437	VQSRTrancheSNP99.90to99.95	0	none	0.041739	5	106	0.041739
chr10-095621324-T-C	chr10	95621324	T	C	437	VQSRTrancheSNP99.90to99.95	0	none	2.2000000000000003e-5	0	106	2.2000000000000003e-5
chr10-095621325-T-*	chr10	95621325	T	*	56	VQSRTrancheSNP99.90to99.95	0	none	0.002589	1	118	0.002589
chr10-095621325-T-C	chr10	95621325	T	C	56	VQSRTrancheSNP99.90to99.95	0	none	9e-6	0	118	9e-6
chr10-095625257-T-C	chr10	95625257	T	C	2286974	PASS	0.12422	mid	0.099659	16	134	0.12422
chr10-095625268-A-C	chr10	95625268	A	C	869038	PASS	0.048198	nfe	0.03785500000000001	4	134	0.048198
chr10-095625485-A-G	chr10	95625485	A	G	4072380	PASS	0.46247	eas	0.144584	19	134	0.46247
chr10-095625601-TCACTTATTCCCAC-T	chr10	95625601	TCACTTATTCCCAC	T	753192.97	PASS	0.046654	nfe	0.03774800000000001	4	134	0.046654
chr10-095626740-G-T	chr10	95626740	G	T	1175699	PASS	0.034568	eas	0.02181800000000001	1	134	0.034568
chr10-095626872-A-*	chr10	95626872	A	*	1907	VQSRTrancheSNP99.90to99.95	0	none	2.2000000000000003e-5	0	134	2.2000000000000003e-5
chr10-095626872-A-C	chr10	95626872	A	C	1907	VQSRTrancheSNP99.90to99.95	0.0021134	nfe	7.740000000000004e-4	1	134	0.0021134
chr10-095627491-A-G	chr10	95627491	A	G	936576	PASS	0.034303	nfe	0.019598	5	134	0.034303
chr10-095628405-G-A	chr10	95628405	G	A	6465323	PASS	0.15702	mid	0.12268700000000002	17	134	0.15702
chr10-095628822-C-T	chr10	95628822	C	T	2579447	PASS	0.41357	amr	0.24059300000000003	6	20	0.41357
chr10-095632807-T-C	chr10	95632807	T	C	920845	PASS	0.049043	nfe	0.03793200000000001	4	132	0.049043
chr10-095633191-T-C	chr10	95633191	T	C	108810	PASS	0.0035856	nfe	0.003271	1	134	0.0035856
chr10-095633718-C-CACCAAACACA	chr10	95633718	C	CACCAAACACA	5213271	PASS	0	none	0	0	134	1e-6
chr10-095633718-C-T	chr10	95633718	C	T	5213271	PASS	0.51656	eas	0.202178	21	134	0.51656
chr10-095637470-T-C	chr10	95637470	T	C	33496821	PASS	0.71743	nfe	0.6714350000000006	100	134	0.71743
chr10-095637474-G-A	chr10	95637474	G	A	13564	PASS	0.0010946	sas	1.88e-4	1	134	0.0010946
chr10-095637587-T-C	chr10	95637587	T	C	4497871	PASS	0.42686	amr	0.28063699999999964	53	134	0.42686
chr10-095643348-T-C	chr10	95643348	T	C	189303	PASS	0.012508	nfe	0.006602	2	132	0.012508
chr10-095653164-T-G	chr10	95653164	T	G	21982951	PASS	0.84574	nfe	0.7963590000000005	117	134	0.84574
chr10-095653187-CCAAA-C	chr10	95653187	CCAAA	C	5216.97	VQSRTrancheINDEL95.00to96.00	1.2569e-4	eas	0.00101199999999999	1	134	0.00101199999999999
chr10-095653187-CCAAA-CCAAACAAA	chr10	95653187	CCAAA	CCAAACAAA	5216.97	VQSRTrancheINDEL95.00to96.00	0	none	3.6999999999999985e-5	0	134	3.6999999999999985e-5
chr10-095663951-C-A	chr10	95663951	C	A	4405568	PASS	0.42577	amr	0.26762499999999967	48	134	0.42577
chr10-095664117-G-C	chr10	95664117	G	C	1297	PASS	1.7201e-4	nfe	0	1	134	1.7201e-4
chr10-095680341-CACTTTAAACAAACA-*	chr10	95680341	CACTTTAAACAAACA	*	5110580.97	PASS	0	none	2.2000000000000003e-5	0	134	2.2000000000000003e-5
chr10-095680341-CACTTTAAACAAACA-C	chr10	95680341	CACTTTAAACAAACA	C	5110580.97	PASS	4.33e-6	nfe	9e-6	0	134	9e-6
chr10-095680341-CACTTTAAACAAACA-CTTAAACAAACA	chr10	95680341	CACTTTAAACAAACA	CTTAAACAAACA	5110580.97	PASS	0	none	0.33554399999999984	47	134	0.33554399999999984
chr10-095680341-CACTTTAAACAAACA-CTTGGAACTTTAAACAAACA	chr10	95680341	CACTTTAAACAAACA	CTTGGAACTTTAAACAAACA	5110580.97	PASS	0	none	3.6999999999999985e-5	0	134	3.6999999999999985e-5
chr10-095680341-CACTTTAAACAAACA-CTTGGAAGCAACTTTAAACAAACA	chr10	95680341	CACTTTAAACAAACA	CTTGGAAGCAACTTTAAACAAACA	5110580.97	PASS	0	none	3.6999999999999985e-5	0	134	3.6999999999999985e-5
chr10-095680341-CACTTTAAACAAACA-CTTGGACTTTAAACAAACA	chr10	95680341	CACTTTAAACAAACA	CTTGGACTTTAAACAAACA	5110580.97	PASS	0	none	2.2000000000000003e-5	0	134	2.2000000000000003e-5
chr10-095680346-T-*	chr10	95680346	T	*	5208278.97	PASS	0	none	5.2999999999999994e-5	0	134	5.2999999999999994e-5
chr10-095680346-T-TGG	chr10	95680346	T	TGG	5208278.97	PASS	0.64117	eas	0.33548999999999984	47	134	0.64117
chr10-095680349-A-*	chr10	95680349	A	*	5230107	PASS	0	none	5.2999999999999994e-5	0	134	5.2999999999999994e-5
chr10-095680349-A-G	chr10	95680349	A	G	5230107	PASS	0.6411	eas	0.3353279999999998	47	134	0.6411
chr10-095680350-CA-*	chr10	95680350	CA	*	5211807.97	PASS	0	none	5.2999999999999994e-5	0	134	5.2999999999999994e-5
chr10-095680350-CA-C	chr10	95680350	CA	C	5211807.97	PASS	0.64372	eas	0.3353279999999998	47	134	0.64372
chr10-095680402-G-A	chr10	95680402	G	A	1410018	PASS	0.1558	mid	0.120402	17	134	0.1558
chr10-095680637-T-C	chr10	95680637	T	C	4139135	PASS	0.24032	nfe	0.217521	24	134	0.24032
chr10-095680736-GA-*	chr10	95680736	GA	*	1537159	PASS	0	none	0	0	116	1e-6
chr10-095680736-GA-G	chr10	95680736	GA	G	1537159	PASS	0.51587	eas	0.147204	20	116	0.51587
chr10-095680736-GA-TA	chr10	95680736	GA	TA	1537159	PASS	0	none	9e-6	0	116	9e-6
chr10-095682551-T-C	chr10	95682551	T	C	542980	PASS	0.09168	afr	0.05282100000000001	3	134	0.09168
chr10-095683238-A-G	chr10	95683238	A	G	6631324	PASS	0.44558	amr	0.2749949999999993	48	134	0.44558
chr10-095683741-T-A	chr10	95683741	T	A	3907	PASS	3.0112e-4	nfe	1.6699999999999994e-4	1	134	3.0112e-4
chr10-095684616-A-C	chr10	95684616	A	C	2996	PASS	0.0010602	nfe	0.00149699999999999	1	134	0.00149699999999999
chr10-095685600-C-A	chr10	95685600	C	A	403115	PASS	0.035035	eas	0.02144800000000002	1	134	0.035035
chr10-095685744-CCTCT-C	chr10	95685744	CCTCT	C	3505861.97	PASS	1.141e-5	eas	8.9e-5	0	130	8.9e-5
chr10-095685744-CCTCT-CCT	chr10	95685744	CCTCT	CCT	3505861.97	PASS	0	none	0.35185199999999967	48	130	0.35185199999999967
chr10-095685744-CCTCT-CCTCTCT	chr10	95685744	CCTCT	CCTCTCT	3505861.97	PASS	0	none	9e-6	0	130	9e-6
chr10-095685745-CT-*	chr10	95685745	CT	*	365.97	PASS	0	none	0.35198399999999963	48	124	0.35198399999999963
chr10-095685745-CT-C	chr10	95685745	CT	C	365.97	PASS	0	none	0	0	124	1e-6
chr10-095686349-A-G	chr10	95686349	A	G	1877	PASS	1.0867e-4	nfe	2.2000000000000003e-5	1	134	1.0867e-4
chr10-095686449-G-A	chr10	95686449	G	A	10191396	PASS	0.64868	eas	0.34548699999999943	47	134	0.64868
chr10-095687353-A-G	chr10	95687353	A	G	126491	PASS	0.0085557	nfe	0.003626	1	134	0.0085557
chr10-095687495-G-A	chr10	95687495	G	A	204522	PASS	0.014023	nfe	0.00875599999999999	1	134	0.014023
chr10-095687539-G-A	chr10	95687539	G	A	121672	PASS	0.012825	mid	0.004467	1	134	0.012825
chr10-095687616-A-T	chr10	95687616	A	T	9615402	PASS	0.64928	eas	0.34562199999999943	47	134	0.64928
chr10-095687730-T-*	chr10	95687730	T	*	3711697	PASS	0	none	0	0	134	1e-6
chr10-095687730-T-A	chr10	95687730	T	A	3711697	PASS	0.27624	afr	0.183041	26	134	0.27624
chr10-095687859-A-G	chr10	95687859	A	G	220	PASS	0	none	0	1	132	1e-6
chr10-095693707-T-G	chr10	95693707	T	G	3581371	PASS	0.19336	afr	0.061216	3	134	0.19336
chr10-095693946-A-C	chr10	95693946	A	C	1810426	PASS	0.047688	nfe	0.03785500000000001	4	134	0.047688
chr10-095693947-A-G	chr10	95693947	A	G	955	PASS	0	none	0	1	134	1e-6
chr10-095711646-C-A	chr10	95711646	C	A	66645	PASS	0.015514	mid	0.01035399999999999	2	68	0.015514
chr10-095711685-G-A	chr10	95711685	G	A	7465	PASS	0.0022889	nfe	7.260000000000005e-4	1	96	0.0022889
chr10-095711826-T-C	chr10	95711826	T	C	170165	PASS	0.014074	nfe	0.00844399999999999	1	134	0.014074
chr10-095711989-G-A	chr10	95711989	G	A	104449	PASS	0.0060334	nfe	0.00269	1	134	0.0060334
chr10-095711989-G-C	chr10	95711989	G	C	104449	PASS	0	none	0	0	134	1e-6
chr10-095753886-C-T	chr10	95753886	C	T	5739	PASS	0.020951	nfe	0.003511	0	0	0.020951
chr10-095755380-G-A	chr10	95755380	G	A	1967695	PASS	0.59829	amr	0.395288	40	78	0.59829
chr10-095755650-C-G	chr10	95755650	C	G	95837	PASS	0.011553	nfe	0.004903	2	134	0.011553
chr10-095755766-G-A	chr10	95755766	G	A	87232	PASS	0.0066854	nfe	0.002665	1	134	0.0066854
chr10-095755831-T-C	chr10	95755831	T	C	926811	PASS	0.047618	nfe	0.037881	4	134	0.047618
chr10-095755854-A-G	chr10	95755854	A	G	115420	PASS	0.01133	nfe	0.004851	2	134	0.01133
chr10-095756191-TG-T	chr10	95756191	TG	T	769238.97	ExcessHet	0.0027593	nfe	0.05066700000000002	3	122	0.05066700000000002
chr10-095756191-TG-TGG	chr10	95756191	TG	TGG	769238.97	ExcessHet	0	none	0.04114500000000001	4	122	0.04114500000000001
chr10-095756191-TG-TGGG	chr10	95756191	TG	TGGG	769238.97	ExcessHet	0	none	1.27e-4	0	122	1.27e-4
chr10-095756192-G-*	chr10	95756192	G	*	31529	PASS	0	none	0.05066700000000002	3	122	0.05066700000000002
chr10-095756192-G-A	chr10	95756192	G	A	31529	PASS	0.0022458	sas	1.88e-4	0	122	0.0022458
chr10-095756192-G-GT	chr10	95756192	G	GT	31529	PASS	0	none	9e-6	0	122	9e-6
chr10-095756192-G-T	chr10	95756192	G	T	31529	PASS	0.0015084	nfe	7.030000000000005e-4	0	122	0.0015084
chr10-095756195-G-A	chr10	95756195	G	A	3513	PASS	0.00016314000000000001	eas	0	0	134	0.00016314000000000001
chr10-095756195-G-C	chr10	95756195	G	C	3513	PASS	5.711e-5	nfe	2.2000000000000003e-5	0	134	5.711e-5
chr10-095756195-G-T	chr10	95756195	G	T	3513	PASS	4.156e-5	nfe	0	1	134	4.156e-5
chr10-095756290-GAA-AAA	chr10	95756290	GAA	AAA	193237	ExcessHet	0	none	0.00101099999999999	0	104	0.00101099999999999
chr10-095756290-GAA-G	chr10	95756290	GAA	G	193237	ExcessHet	0	none	3.6999999999999985e-5	0	104	3.6999999999999985e-5
chr10-095756290-GAA-GA	chr10	95756290	GAA	GA	193237	ExcessHet	0	none	0.003395	0	104	0.003395
chr10-095756290-GAA-GAAA	chr10	95756290	GAA	GAAA	193237	ExcessHet	0	none	0.119121	6	104	0.119121
chr10-095756290-GAA-GAAAA	chr10	95756290	GAA	GAAAA	193237	ExcessHet	0	none	8.210000000000003e-4	0	104	8.210000000000003e-4
chr10-095756290-GAA-GAAAAA	chr10	95756290	GAA	GAAAAA	193237	ExcessHet	0	none	5.2999999999999994e-5	0	104	5.2999999999999994e-5
chr10-095756521-GT-G	chr10	95756521	GT	G	3280096.97	PASS	0.64094	amr	0.4646089999999994	63	122	0.64094
chr10-095756644-G-A	chr10	95756644	G	A	122917	PASS	0.058485	nfe	0.02756200000000002	0	22	0.058485
chr10-095756687-T-C	chr10	95756687	T	C	78284	PASS	0.14606	eas	0.02364000000000002	0	4	0.14606
chr10-095823211-T-*	chr10	95823211	T	*	593503	PASS	0	none	0	0	134	1e-6
chr10-095823211-T-C	chr10	95823211	T	C	593503	PASS	0.020969	nfe	0.01474899999999999	3	134	0.020969
chr10-095823457-A-C	chr10	95823457	A	C	5623	PASS	2.4643e-4	nfe	1.27e-4	1	134	2.4643e-4
chr10-095839780-G-C	chr10	95839780	G	C	2263363	PASS	0.077764	sas	0.05004300000000002	3	134	0.077764
chr10-095842302-AT-A	chr10	95842302	AT	A	614103	PASS	0.0067639	sas	0.00204	0	132	0.0067639
chr10-095842302-AT-ATT	chr10	95842302	AT	ATT	614103	PASS	0	none	0.038412	4	132	0.038412
chr10-095842302-AT-ATTT	chr10	95842302	AT	ATTT	614103	PASS	0	none	9e-6	0	132	9e-6
chr10-095842302-AT-CT	chr10	95842302	AT	CT	614103	PASS	0	none	3.160000000000005e-4	0	132	3.160000000000005e-4
chr10-095842334-T-C	chr10	95842334	T	C	11663061	PASS	0.69105	amr	0.5078520000000006	70	134	0.69105
chr10-095844503-G-C	chr10	95844503	G	C	15844	PASS	1.6846e-4	nfe	1.6699999999999994e-4	1	134	1.6846e-4
chr10-095844649-A-G	chr10	95844649	A	G	6913473	PASS	0.17197	mid	0.13054000000000002	17	134	0.17197
chr10-095844719-AGAAT-A	chr10	95844719	AGAAT	A	5384.97	PASS	2.8697e-4	nfe	0.003321	1	130	0.003321
chr10-095844719-AGAAT-AGAATGAAT	chr10	95844719	AGAAT	AGAATGAAT	5384.97	PASS	0	none	0	0	130	1e-6
chr10-095844746-T-*	chr10	95844746	T	*	7097648	PASS	0	none	0	0	134	1e-6
chr10-095844746-T-C	chr10	95844746	T	C	7097648	PASS	0.36754	afr	0.189374	18	134	0.36754
chr10-095844771-G-*	chr10	95844771	G	*	1263728	PASS	0	none	0	0	134	1e-6
chr10-095844771-G-T	chr10	95844771	G	T	1263728	PASS	0.073072	sas	0.03269300000000001	3	134	0.073072
chr10-095844894-A-T	chr10	95844894	A	T	5165306	PASS	0.41411	amr	0.26098299999999997	46	126	0.41411
chr10-095845300-C-G	chr10	95845300	C	G	21186309	PASS	0.69134	amr	0.50839300000000065	70	134	0.69134
chr10-095845973-ACAG-A	chr10	95845973	ACAG	A	8048	PASS	0	none	0	0	24	1e-6
chr10-095845973-ACAG-AAG	chr10	95845973	ACAG	AAG	8048	PASS	0	none	0.00173799999999999	0	24	0.00173799999999999
chr10-095845973-ACAG-CCAG	chr10	95845973	ACAG	CCAG	8048	PASS	0	none	0	0	24	1e-6
chr10-095845974-CAG-*	chr10	95845974	CAG	*	946152	PASS	0	none	0.00176199999999999	0	6	0.00176199999999999
chr10-095845974-CAG-AAG	chr10	95845974	CAG	AAG	946152	PASS	0	none	2.720000000000003e-4	0	6	2.720000000000003e-4
chr10-095845974-CAG-C	chr10	95845974	CAG	C	946152	PASS	0.37954	amr	0.17526400000000003	1	6	0.37954
chr10-095845975-AG-*	chr10	95845975	AG	*	9916.97	PASS	0	none	0.17529100000000003	1	6	0.17529100000000003
chr10-095845975-AG-A	chr10	95845975	AG	A	9916.97	PASS	0.0040392	nfe	0.00176199999999999	0	6	0.0040392
chr10-095845976-G-*	chr10	95845976	G	*	141	PASS	0	none	0.177375	1	4	0.177375
chr10-095845976-G-A	chr10	95845976	G	A	141	PASS	0	none	1.27e-4	0	4	1.27e-4
chr10-095845978-G-*	chr10	95845978	G	*	124	PASS	0	none	0	0	4	1e-6
chr10-095845978-G-T	chr10	95845978	G	T	124	PASS	0	none	1.0699999999999996e-4	0	4	1.0699999999999996e-4
chr10-095845985-G-A	chr10	95845985	G	A	898	PASS	1.314e-5	nfe	4.260000000000005e-4	0	4	4.260000000000005e-4
chr10-095845985-G-C	chr10	95845985	G	C	898	PASS	0	none	9e-6	0	4	9e-6
chr10-095845985-G-T	chr10	95845985	G	T	898	PASS	0	none	1.0699999999999996e-4	0	4	1.0699999999999996e-4
chr10-095845996-G-*	chr10	95845996	G	*	992	PASS	0	none	0	0	4	1e-6
chr10-095845996-G-A	chr10	95845996	G	A	992	PASS	0	none	3.3700000000000044e-4	0	4	3.3700000000000044e-4
chr10-095845996-G-GAAA	chr10	95845996	G	GAAA	992	PASS	0	none	0	0	4	1e-6
chr10-095845996-G-T	chr10	95845996	G	T	992	PASS	0	none	1.47e-4	0	4	1.47e-4
chr10-095845998-G-*	chr10	95845998	G	*	2756	PASS	0	none	0	0	4	1e-6
chr10-095845998-G-A	chr10	95845998	G	A	2756	PASS	0	none	0.00112799999999999	0	4	0.00112799999999999
chr10-095845998-G-T	chr10	95845998	G	T	2756	PASS	0	none	8.9e-5	0	4	8.9e-5
chr10-095846003-G-*	chr10	95846003	G	*	13640	VQSRTrancheINDEL99.50to99.90	0	none	0	0	0	1e-6
chr10-095846003-G-A	chr10	95846003	G	A	13640	VQSRTrancheINDEL99.50to99.90	2.947e-5	nfe	0.003638	0	0	0.003638
chr10-095846003-G-C	chr10	95846003	G	C	13640	VQSRTrancheINDEL99.50to99.90	2.945e-5	nfe	9e-6	0	0	2.945e-5
chr10-095846003-G-GA	chr10	95846003	G	GA	13640	VQSRTrancheINDEL99.50to99.90	0	none	6.999999999999998e-5	0	0	6.999999999999998e-5
chr10-095846003-G-T	chr10	95846003	G	T	13640	VQSRTrancheINDEL99.50to99.90	0	none	1.6699999999999994e-4	0	0	1.6699999999999994e-4
chr10-095846007-GAAA-*	chr10	95846007	GAAA	*	561892	PASS	0	none	0.00110399999999999	0	0	0.00110399999999999
chr10-095846007-GAAA-AAAA	chr10	95846007	GAAA	AAAA	561892	PASS	0	none	0.009035	0	0	0.009035
chr10-095846007-GAAA-CAAA	chr10	95846007	GAAA	CAAA	561892	PASS	0	none	9e-6	0	0	9e-6
chr10-095846007-GAAA-G	chr10	95846007	GAAA	G	561892	PASS	0.0075399	nfe	0.00163899999999999	0	0	0.0075399
chr10-095846007-GAAA-GA	chr10	95846007	GAAA	GA	561892	PASS	0	none	9.130000000000004e-4	0	0	9.130000000000004e-4
chr10-095846007-GAAA-GAA	chr10	95846007	GAAA	GAA	561892	PASS	0	none	0.02115900000000002	0	0	0.02115900000000002
chr10-095846007-GAAA-GAAAA	chr10	95846007	GAAA	GAAAA	561892	PASS	0	none	0.17539600000000002	0	0	0.17539600000000002
chr10-095846007-GAAA-GAAAAA	chr10	95846007	GAAA	GAAAAA	561892	PASS	0	none	0.01939500000000001	0	0	0.01939500000000001
chr10-095846007-GAAA-GAAAAAA	chr10	95846007	GAAA	GAAAAAA	561892	PASS	0	none	0.00100799999999999	0	0	0.00100799999999999
chr10-095846007-GAAA-GAAAAAAA	chr10	95846007	GAAA	GAAAAAAA	561892	PASS	0	none	6.999999999999998e-5	0	0	6.999999999999998e-5
chr10-095846007-GAAA-TAAA	chr10	95846007	GAAA	TAAA	561892	PASS	0	none	1.0699999999999996e-4	0	0	1.0699999999999996e-4
chr10-095846026-CA-AA	chr10	95846026	CA	AA	187026	PASS	0	none	0	0	0	1e-6
chr10-095846026-CA-C	chr10	95846026	CA	C	187026	PASS	0.077451	eas	0.03434900000000001	0	0	0.077451
chr10-095846467-A-*	chr10	95846467	A	*	41882	PASS	0	none	9e-6	0	0	9e-6
chr10-095846467-A-C	chr10	95846467	A	C	41882	PASS	0.13042	nfe	0.027096	0	0	0.13042
chr10-095847318-C-T	chr10	95847318	C	T	4888292	PASS	0.35668	afr	0.189159	18	134	0.35668
chr10-095847408-G-A	chr10	95847408	G	A	15899108	PASS	0.43178	amr	0.2647639999999995	47	134	0.43178
chr10-095864952-A-C	chr10	95864952	A	C	12163180	PASS	0.68944	amr	0.5043620000000006	68	134	0.68944
chr10-095866807-T-G	chr10	95866807	T	G	40	PASS	0	none	9e-6	0	0	9e-6
chr10-095911178-A-T	chr10	95911178	A	T	217896	PASS	0.37349	afr	0.06458000000000001	0	8	0.37349
chr10-095911265-A-G	chr10	95911265	A	G	100580	PASS	0.11054	nfe	0.02193	0	12	0.11054
chr10-095921884-A-T	chr10	95921884	A	T	10857	PASS	0.0026119	amr	0.00101199999999999	1	120	0.0026119
chr10-095921940-TATAATA-T	chr10	95921940	TATAATA	T	86146.97	VQSRTrancheINDEL95.00to96.00	0	none	0	0	130	1e-6
chr10-095921940-TATAATA-TATA	chr10	95921940	TATAATA	TATA	86146.97	VQSRTrancheINDEL95.00to96.00	0	none	0.02290000000000001	2	130	0.02290000000000001
chr10-095921940-TATAATA-TATAATAATA	chr10	95921940	TATAATA	TATAATAATA	86146.97	VQSRTrancheINDEL95.00to96.00	0	none	0.003321	0	130	0.003321
chr10-095921957-T-C	chr10	95921957	T	C	1304096	PASS	0.12871	mid	0.10033	17	134	0.12871
chr10-095922171-C-A	chr10	95922171	C	A	106842	PASS	0.018622	nfe	0.015749	3	134	0.018622
chr10-095922171-C-T	chr10	95922171	C	T	106842	PASS	0	none	0	0	134	1e-6
chr10-095924477-G-A	chr10	95924477	G	A	881778	PASS	0.11552	mid	0.09724200000000002	17	134	0.11552
chr10-095924518-CCTCTCT-*	chr10	95924518	CCTCTCT	*	81810	VQSRTrancheINDEL95.00to96.00	0	none	2.2000000000000003e-5	0	120	2.2000000000000003e-5
chr10-095924518-CCTCTCT-ACTCTCT	chr10	95924518	CCTCTCT	ACTCTCT	81810	VQSRTrancheINDEL95.00to96.00	0	none	7.099999999999998e-5	0	120	7.099999999999998e-5
chr10-095924518-CCTCTCT-C	chr10	95924518	CCTCTCT	C	81810	VQSRTrancheINDEL95.00to96.00	0	none	0	0	120	1e-6
chr10-095924518-CCTCTCT-CATCTCTCT	chr10	95924518	CCTCTCT	CATCTCTCT	81810	VQSRTrancheINDEL95.00to96.00	0	none	9e-6	0	120	9e-6
chr10-095924518-CCTCTCT-CCT	chr10	95924518	CCTCTCT	CCT	81810	VQSRTrancheINDEL95.00to96.00	0	none	0.003219	0	120	0.003219
chr10-095924518-CCTCTCT-CCTCT	chr10	95924518	CCTCTCT	CCTCT	81810	VQSRTrancheINDEL95.00to96.00	0	none	0.00748	4	120	0.00748
chr10-095924518-CCTCTCT-CCTCTCTCT	chr10	95924518	CCTCTCT	CCTCTCTCT	81810	VQSRTrancheINDEL95.00to96.00	0	none	0.005543	1	120	0.005543
chr10-095924518-CCTCTCT-CCTCTCTCTCT	chr10	95924518	CCTCTCT	CCTCTCTCTCT	81810	VQSRTrancheINDEL95.00to96.00	0	none	0	0	120	1e-6
chr10-095924518-CCTCTCT-CTTCTCTCT	chr10	95924518	CCTCTCT	CTTCTCTCT	81810	VQSRTrancheINDEL95.00to96.00	0	none	9e-6	0	120	9e-6
chr10-095924518-CCTCTCT-GCTCTCT	chr10	95924518	CCTCTCT	GCTCTCT	81810	VQSRTrancheINDEL95.00to96.00	0	none	4.950000000000003e-4	0	120	4.950000000000003e-4
chr10-095924518-CCTCTCT-TCTCTCT	chr10	95924518	CCTCTCT	TCTCTCT	81810	VQSRTrancheINDEL95.00to96.00	0	none	5.2999999999999994e-5	0	120	5.2999999999999994e-5
chr10-095924519-CT-*	chr10	95924519	CT	*	233	VQSRTrancheINDEL95.00to96.00	0	none	0.01107499999999999	4	122	0.01107499999999999
chr10-095924519-CT-AT	chr10	95924519	CT	AT	233	VQSRTrancheINDEL95.00to96.00	0	none	2.2000000000000003e-5	0	122	2.2000000000000003e-5
chr10-095924519-CT-C	chr10	95924519	CT	C	233	VQSRTrancheINDEL95.00to96.00	0	none	0	0	122	1e-6
chr10-095924519-CT-CTAT	chr10	95924519	CT	CTAT	233	VQSRTrancheINDEL95.00to96.00	0	none	0	0	122	1e-6
chr10-095924519-CT-CTGT	chr10	95924519	CT	CTGT	233	VQSRTrancheINDEL95.00to96.00	0	none	9e-6	0	122	9e-6
chr10-095924519-CT-GT	chr10	95924519	CT	GT	233	VQSRTrancheINDEL95.00to96.00	0	none	1.47e-4	0	122	1.47e-4
chr10-095924527-C-A	chr10	95924527	C	A	1125766	PASS	0.10357	nfe	0.09066600000000002	17	134	0.10357
chr10-095924527-C-CTA	chr10	95924527	C	CTA	1125766	PASS	0.019953	sas	0.01304199999999999	4	134	0.019953
chr10-095924527-C-CTATA	chr10	95924527	C	CTATA	1125766	PASS	1.506e-5	nfe	9e-6	0	134	1.506e-5
chr10-095924529-C-A	chr10	95924529	C	A	7210561	PASS	0.78001	afr	0.4390449999999999	57	132	0.78001
chr10-095924529-C-CTA	chr10	95924529	C	CTA	7210561	PASS	0.32443	amr	0.215567	41	132	0.32443
chr10-095924529-C-CTATA	chr10	95924529	C	CTATA	7210561	PASS	3.797e-5	nfe	1.88e-4	0	132	1.88e-4
chr10-095924529-C-CTATATA	chr10	95924529	C	CTATATA	7210561	PASS	0	none	0	0	132	1e-6
chr10-095924529-C-CTCTA	chr10	95924529	C	CTCTA	7210561	PASS	3.432e-5	nfe	1.27e-4	0	132	1.27e-4
chr10-095924695-A-G	chr10	95924695	A	G	515738	PASS	0.049459	nfe	0.03798800000000001	4	134	0.049459
chr10-095927292-G-A	chr10	95927292	G	A	309925	PASS	0	none	9e-6	0	134	9e-6
chr10-095927292-G-C	chr10	95927292	G	C	309925	PASS	0.021079	mid	0.01524899999999999	3	134	0.021079
chr10-095927427-A-G	chr10	95927427	A	G	3442143	PASS	0.41454	amr	0.2775329999999995	54	134	0.41454
chr10-095937892-C-T	chr10	95937892	C	T	9094	PASS	0.0013217	amr	4.730000000000004e-4	1	134	0.0013217
chr10-095938406-TAG-CAG	chr10	95938406	TAG	CAG	83360	PASS	0	none	2.2000000000000003e-5	0	134	2.2000000000000003e-5
chr10-095938406-TAG-GAG	chr10	95938406	TAG	GAG	83360	PASS	0	none	0.004672	1	134	0.004672
chr10-095938406-TAG-T	chr10	95938406	TAG	T	83360	PASS	3.343e-5	nfe	1.88e-4	0	134	1.88e-4
chr10-095938406-TAG-TAGAG	chr10	95938406	TAG	TAGAG	83360	PASS	0	none	5.180000000000002e-4	0	134	5.180000000000002e-4
chr10-095938406-TAG-TAGAGAG	chr10	95938406	TAG	TAGAGAG	83360	PASS	0	none	0	0	134	1e-6
chr10-095938408-G-*	chr10	95938408	G	*	1344411	PASS	0	none	1.6699999999999994e-4	0	134	1.6699999999999994e-4
chr10-095938408-G-T	chr10	95938408	G	T	1344411	PASS	0.23548	afr	0.07940100000000001	5	134	0.23548
chr10-095938465-T-G	chr10	95938465	T	G	3578070	PASS	0.56886	eas	0.228633	24	134	0.56886
chr10-095938517-C-A	chr10	95938517	C	A	400438	PASS	0	none	0	0	134	1e-6
chr10-095938517-C-G	chr10	95938517	C	G	400438	PASS	0.065771	sas	0.02367000000000002	1	134	0.065771
chr10-095938519-A-T	chr10	95938519	A	T	763664	PASS	0.19892	afr	0.04113200000000001	1	134	0.19892
chr10-095938581-G-A	chr10	95938581	G	A	2898719	PASS	0.15362	mid	0.136027	19	134	0.15362
chr10-095938599-T-C	chr10	95938599	T	C	703076	PASS	0.066399	afr	0.02780500000000002	1	134	0.066399
chr10-095938613-C-T	chr10	95938613	C	T	16283739	PASS	0.87597	eas	0.6326120000000005	83	134	0.87597
chr10-095938744-A-G	chr10	95938744	A	G	821	PASS	2.55e-6	nfe	0	1	134	2.55e-6
chr10-095949826-G-T	chr10	95949826	G	T	879	PASS	2.11e-6	nfe	0	1	134	2.11e-6
chr10-095949997-T-A	chr10	95949997	T	A	93932	PASS	0	none	9e-6	0	134	9e-6
chr10-095949997-T-C	chr10	95949997	T	C	93932	PASS	0.014516	nfe	0.002892	1	134	0.014516
chr10-095950023-T-C	chr10	95950023	T	C	1167752	PASS	0.25699	afr	0.03615100000000001	5	134	0.25699
chr10-095950179-A-G	chr10	95950179	A	G	43616	PASS	0.0062069	afr	0.00219	1	134	0.0062069
chr10-095950321-T-C	chr10	95950321	T	C	21959	PASS	0.017591	nfe	0.002765	3	128	0.017591
chr10-095950327-G-A	chr10	95950327	G	A	332406	PASS	0.1492	nfe	0.04426800000000002	19	126	0.1492
chr10-095950477-A-G	chr10	95950477	A	G	52278	PASS	0.14596	nfe	0.02037100000000001	0	4	0.14596
chr10-095955302-G-T	chr10	95955302	G	T	2868916	PASS	0.6827	amr	0.193417	83	134	0.6827
chr10-095955367-C-T	chr10	95955367	C	T	493	PASS	4.731e-5	amr	0	1	134	4.731e-5
chr10-095955376-CTT-C	chr10	95955376	CTT	C	1207728.97	PASS	0	none	5.2999999999999994e-5	0	124	5.2999999999999994e-5
chr10-095955376-CTT-CT	chr10	95955376	CTT	CT	1207728.97	PASS	0	none	0.02009400000000002	3	124	0.02009400000000002
chr10-095955376-CTT-CTTT	chr10	95955376	CTT	CTTT	1207728.97	PASS	0	none	0.08332	44	124	0.08332
chr10-095955376-CTT-CTTTT	chr10	95955376	CTT	CTTTT	1207728.97	PASS	0	none	0.00147199999999999	1	124	0.00147199999999999
chr10-095955376-CTT-CTTTTT	chr10	95955376	CTT	CTTTTT	1207728.97	PASS	0	none	0	0	124	1e-6
chr10-095961859-G-A	chr10	95961859	G	A	51372	PASS	0.0055681	nfe	0.002215	1	134	0.0055681
chr10-095962007-A-C	chr10	95962007	A	C	185653	PASS	0.071003	afr	0.01196799999999999	1	134	0.071003
chr10-095962115-CATATAT-C	chr10	95962115	CATATAT	C	1303204.97	PASS	7.145e-5	afr	1.88e-4	1	100	1.88e-4
chr10-095962115-CATATAT-CAT	chr10	95962115	CATATAT	CAT	1303204.97	PASS	0	none	0.01557599999999999	9	100	0.01557599999999999
chr10-095962115-CATATAT-CATAT	chr10	95962115	CATATAT	CATAT	1303204.97	PASS	0	none	0.14956	50	100	0.14956
chr10-095962115-CATATAT-CATATATAT	chr10	95962115	CATATAT	CATATATAT	1303204.97	PASS	0	none	0.005411	1	100	0.005411
chr10-095962115-CATATAT-CATATATATAT	chr10	95962115	CATATAT	CATATATATAT	1303204.97	PASS	0	none	3.6999999999999985e-5	0	100	3.6999999999999985e-5
chr10-095965785-TTGTGTGTGTGTGTGTGTGTG-T	chr10	95965785	TTGTGTGTGTGTGTGTGTGTG	T	1215532.97	PASS	0	none	0	0	122	1e-6
chr10-095965785-TTGTGTGTGTGTGTGTGTGTG-TGTGTGTGTGTGTGTGTGTGTGTGTG	chr10	95965785	TTGTGTGTGTGTGTGTGTGTG	TGTGTGTGTGTGTGTGTGTGTGTGTG	1215532.97	PASS	0	none	0	0	122	1e-6
chr10-095965785-TTGTGTGTGTGTGTGTGTGTG-TTGTGTG	chr10	95965785	TTGTGTGTGTGTGTGTGTGTG	TTGTGTG	1215532.97	PASS	0	none	5.41e-4	0	122	5.41e-4
chr10-095965785-TTGTGTGTGTGTGTGTGTGTG-TTGTGTGTG	chr10	95965785	TTGTGTGTGTGTGTGTGTGTG	TTGTGTGTG	1215532.97	PASS	0	none	1.0799999999999996e-4	0	122	1.0799999999999996e-4
chr10-095965785-TTGTGTGTGTGTGTGTGTGTG-TTGTGTGTGTG	chr10	95965785	TTGTGTGTGTGTGTGTGTGTG	TTGTGTGTGTG	1215532.97	PASS	0	none	0.003143	0	122	0.003143
chr10-095965785-TTGTGTGTGTGTGTGTGTGTG-TTGTGTGTGTGTG	chr10	95965785	TTGTGTGTGTGTGTGTGTGTG	TTGTGTGTGTGTG	1215532.97	PASS	0	none	0.02957400000000001	5	122	0.02957400000000001
chr10-095965785-TTGTGTGTGTGTGTGTGTGTG-TTGTGTGTGTGTGTG	chr10	95965785	TTGTGTGTGTGTGTGTGTGTG	TTGTGTGTGTGTGTG	1215532.97	PASS	0	none	0.003752	1	122	0.003752
chr10-095965785-TTGTGTGTGTGTGTGTGTGTG-TTGTGTGTGTGTGTGTG	chr10	95965785	TTGTGTGTGTGTGTGTGTGTG	TTGTGTGTGTGTGTGTG	1215532.97	PASS	0	none	0.00883099999999999	3	122	0.00883099999999999
chr10-095965785-TTGTGTGTGTGTGTGTGTGTG-TTGTGTGTGTGTGTGTGTG	chr10	95965785	TTGTGTGTGTGTGTGTGTGTG	TTGTGTGTGTGTGTGTGTG	1215532.97	PASS	0	none	0.05777300000000001	26	122	0.05777300000000001
chr10-095965785-TTGTGTGTGTGTGTGTGTGTG-TTGTGTGTGTGTGTGTGTGTGTG	chr10	95965785	TTGTGTGTGTGTGTGTGTGTG	TTGTGTGTGTGTGTGTGTGTGTG	1215532.97	PASS	0	none	0.027478	12	122	0.027478
chr10-095965785-TTGTGTGTGTGTGTGTGTGTG-TTGTGTGTGTGTGTGTGTGTGTGTG	chr10	95965785	TTGTGTGTGTGTGTGTGTGTG	TTGTGTGTGTGTGTGTGTGTGTGTG	1215532.97	PASS	0	none	0.01369399999999999	2	122	0.01369399999999999
chr10-095965785-TTGTGTGTGTGTGTGTGTGTG-TTGTGTGTGTGTGTGTGTGTGTGTGTG	chr10	95965785	TTGTGTGTGTGTGTGTGTGTG	TTGTGTGTGTGTGTGTGTGTGTGTGTG	1215532.97	PASS	0	none	0.027239	11	122	0.027239
chr10-095965785-TTGTGTGTGTGTGTGTGTGTG-TTGTGTGTGTGTGTGTGTGTGTGTGTGTG	chr10	95965785	TTGTGTGTGTGTGTGTGTGTG	TTGTGTGTGTGTGTGTGTGTGTGTGTGTG	1215532.97	PASS	0	none	0.002314	1	122	0.002314
chr10-095965785-TTGTGTGTGTGTGTGTGTGTG-TTGTGTGTGTGTGTGTGTGTGTGTGTGTGTG	chr10	95965785	TTGTGTGTGTGTGTGTGTGTG	TTGTGTGTGTGTGTGTGTGTGTGTGTGTGTG	1215532.97	PASS	0	none	9.160000000000004e-4	0	122	9.160000000000004e-4
chr10-095965785-TTGTGTGTGTGTGTGTGTGTG-TTGTGTGTGTGTGTGTGTGTGTGTGTGTGTGTG	chr10	95965785	TTGTGTGTGTGTGTGTGTGTG	TTGTGTGTGTGTGTGTGTGTGTGTGTGTGTGTG	1215532.97	PASS	0	none	1.47e-4	0	122	1.47e-4
chr10-095965785-TTGTGTGTGTGTGTGTGTGTG-TTGTGTGTGTGTGTGTGTGTGTGTGTGTGTGTGTG	chr10	95965785	TTGTGTGTGTGTGTGTGTGTG	TTGTGTGTGTGTGTGTGTGTGTGTGTGTGTGTGTG	1215532.97	PASS	0	none	0	0	122	1e-6
chr10-095965825-G-*	chr10	95965825	G	*	3913	PASS	0	none	9e-6	0	94	9e-6
chr10-095965825-G-A	chr10	95965825	G	A	3913	PASS	0.0093531	afr	1.47e-4	0	94	0.0093531
chr10-095965825-G-GTGTTTT	chr10	95965825	G	GTGTTTT	3913	PASS	0	none	0	0	94	1e-6
chr10-095965825-G-GTTTT	chr10	95965825	G	GTTTT	3913	PASS	8.3e-6	nfe	9e-6	0	94	9e-6
chr10-095965825-G-T	chr10	95965825	G	T	3913	PASS	0.0012295	sas	0.00125199999999999	0	94	0.00125199999999999
chr10-095966139-C-T	chr10	95966139	C	T	238092	PASS	0.068519	afr	0.01157499999999998	1	134	0.068519
chr10-095966145-C-G	chr10	95966145	C	G	119004	PASS	0.020492	nfe	0.005777	4	134	0.020492
chr10-095966247-T-C	chr10	95966247	T	C	139065	PASS	0.02134	nfe	0.005673	4	134	0.02134
chr10-095966409-C-CT	chr10	95966409	C	CT	21261	PASS	2.12e-6	nfe	9e-6	0	128	9e-6
chr10-095966409-C-G	chr10	95966409	C	G	21261	PASS	0.0051971	nfe	0.00189099999999999	1	128	0.0051971
chr10-095968671-G-A	chr10	95968671	G	A	1494401	PASS	0.4236	afr	0.08779500000000001	28	134	0.4236
chr10-095968845-T-G	chr10	95968845	T	G	30989	PASS	0.0065469	nfe	9.87999999999999e-4	1	134	0.0065469
chr10-095972151-C-T	chr10	95972151	C	T	1731185	PASS	0.25937	afr	0.07063900000000001	25	134	0.25937
chr10-095973861-CAAAAAAAA-*	chr10	95973861	CAAAAAAAA	*	538393	PASS	0	none	0	0	100	1e-6
chr10-095973861-CAAAAAAAA-AAAAAAAAA	chr10	95973861	CAAAAAAAA	AAAAAAAAA	538393	PASS	0	none	2.2999999999999995e-4	0	100	2.2999999999999995e-4
chr10-095973861-CAAAAAAAA-C	chr10	95973861	CAAAAAAAA	C	538393	PASS	7.48e-6	nfe	0	0	100	7.48e-6
chr10-095973861-CAAAAAAAA-CA	chr10	95973861	CAAAAAAAA	CA	538393	PASS	0	none	9e-6	0	100	9e-6
chr10-095973861-CAAAAAAAA-CAA	chr10	95973861	CAAAAAAAA	CAA	538393	PASS	0	none	8.9e-5	0	100	8.9e-5
chr10-095973861-CAAAAAAAA-CAAA	chr10	95973861	CAAAAAAAA	CAAA	538393	PASS	0	none	8.210000000000003e-4	1	100	8.210000000000003e-4
chr10-095973861-CAAAAAAAA-CAAAA	chr10	95973861	CAAAAAAAA	CAAAA	538393	PASS	0	none	0.002713	3	100	0.002713
chr10-095973861-CAAAAAAAA-CAAAAA	chr10	95973861	CAAAAAAAA	CAAAAA	538393	PASS	0	none	0.007528	7	100	0.007528
chr10-095973861-CAAAAAAAA-CAAAAAA	chr10	95973861	CAAAAAAAA	CAAAAAA	538393	PASS	0	none	0.023357	9	100	0.023357
chr10-095973861-CAAAAAAAA-CAAAAAAA	chr10	95973861	CAAAAAAAA	CAAAAAAA	538393	PASS	0	none	0.065865	15	100	0.065865
chr10-095973861-CAAAAAAAA-CAAAAAAAAA	chr10	95973861	CAAAAAAAA	CAAAAAAAAA	538393	PASS	0	none	0.03683500000000002	7	100	0.03683500000000002
chr10-095973861-CAAAAAAAA-CAAAAAAAAAA	chr10	95973861	CAAAAAAAA	CAAAAAAAAAA	538393	PASS	0	none	0.01455199999999999	2	100	0.01455199999999999
chr10-095973861-CAAAAAAAA-CAAAAAAAAAAA	chr10	95973861	CAAAAAAAA	CAAAAAAAAAAA	538393	PASS	0	none	0.02555400000000001	9	100	0.02555400000000001
chr10-095973861-CAAAAAAAA-CAAAAAAAAAAAA	chr10	95973861	CAAAAAAAA	CAAAAAAAAAAAA	538393	PASS	0	none	0.00869599999999999	2	100	0.00869599999999999
chr10-095973861-CAAAAAAAA-CAAAAAAAAAAAAA	chr10	95973861	CAAAAAAAA	CAAAAAAAAAAAAA	538393	PASS	0	none	8.210000000000003e-4	0	100	8.210000000000003e-4
chr10-095973861-CAAAAAAAA-CAAAAAAAAAAAAAA	chr10	95973861	CAAAAAAAA	CAAAAAAAAAAAAAA	538393	PASS	0	none	1.0799999999999996e-4	0	100	1.0799999999999996e-4
chr10-095973861-CAAAAAAAA-CAAAAAAAAAAAAAAA	chr10	95973861	CAAAAAAAA	CAAAAAAAAAAAAAAA	538393	PASS	0	none	0	0	100	1e-6
chr10-095973884-T-A	chr10	95973884	T	A	444	PASS	0	none	2.2000000000000003e-5	0	106	2.2000000000000003e-5
chr10-095973884-T-G	chr10	95973884	T	G	444	PASS	2.6393e-4	nfe	4.720000000000004e-4	0	106	4.720000000000004e-4
chr10-095973884-T-TGG	chr10	95973884	T	TGG	444	PASS	0	none	0	0	106	1e-6
chr10-095973900-C-A	chr10	95973900	C	A	581	PASS	8.5719e-4	amr	0.00113099999999999	0	94	0.00113099999999999
chr10-095974194-T-C	chr10	95974194	T	C	222806	PASS	0.07924	afr	0.01233399999999998	1	134	0.07924
chr10-095974265-C-*	chr10	95974265	C	*	2139640	PASS	0	none	0	0	134	1e-6
chr10-095974265-C-T	chr10	95974265	C	T	2139640	PASS	0.56239	amr	0.159552	78	134	0.56239
chr10-095988142-T-G	chr10	95988142	T	G	24036	PASS	0.010507	mid	0.002015	2	134	0.010507
chr10-095988283-G-A	chr10	95988283	G	A	4588373	PASS	0.78001	eas	0.207624	79	134	0.78001
chr10-095988344-TAAC-T	chr10	95988344	TAAC	T	192530.97	PASS	0.084855	afr	0.00878199999999999	1	134	0.084855
chr10-095988363-A-G	chr10	95988363	A	G	89128	PASS	0.022726	nfe	0.004237	2	134	0.022726
chr10-095991298-C-T	chr10	95991298	C	T	120033	PASS	0.053273	mid	0.01259399999999999	6	128	0.053273
chr10-095992627-G-A	chr10	95992627	G	A	20521	PASS	0.0035585	nfe	5.180000000000002e-4	1	134	0.0035585
chr10-095992675-A-T	chr10	95992675	A	T	94822	PASS	0.012156	nfe	0.003245	2	134	0.012156
chr10-095993038-C-T	chr10	95993038	C	T	2864	PASS	0.0040286	nfe	8.420000000000002e-4	0	22	0.0040286
chr10-095993095-C-T	chr10	95993095	C	T	17965	PASS	0.059994	mid	0.007146	0	2	0.059994
chr10-095993179-A-G	chr10	95993179	A	G	1097	PASS	0.019545	mid	4.480000000000004e-4	0	0	0.019545
chr10-095999745-CTTTTTTTT-C	chr10	95999745	CTTTTTTTT	C	679480	VQSRTrancheINDEL95.00to96.00	0	none	0	0	36	1e-6
chr10-095999745-CTTTTTTTT-CT	chr10	95999745	CTTTTTTTT	CT	679480	VQSRTrancheINDEL95.00to96.00	0	none	8.9e-5	0	36	8.9e-5
chr10-095999745-CTTTTTTTT-CTT	chr10	95999745	CTTTTTTTT	CTT	679480	VQSRTrancheINDEL95.00to96.00	0	none	6.550000000000003e-4	0	36	6.550000000000003e-4
chr10-095999745-CTTTTTTTT-CTTT	chr10	95999745	CTTTTTTTT	CTTT	679480	VQSRTrancheINDEL95.00to96.00	0	none	0.002708	0	36	0.002708
chr10-095999745-CTTTTTTTT-CTTTT	chr10	95999745	CTTTTTTTT	CTTTT	679480	VQSRTrancheINDEL95.00to96.00	0	none	0.01159599999999998	0	36	0.01159599999999998
chr10-095999745-CTTTTTTTT-CTTTTT	chr10	95999745	CTTTTTTTT	CTTTTT	679480	VQSRTrancheINDEL95.00to96.00	0	none	0.034754	3	36	0.034754
chr10-095999745-CTTTTTTTT-CTTTTTT	chr10	95999745	CTTTTTTTT	CTTTTTT	679480	VQSRTrancheINDEL95.00to96.00	0	none	0.08609	6	36	0.08609
chr10-095999745-CTTTTTTTT-CTTTTTTT	chr10	95999745	CTTTTTTTT	CTTTTTTT	679480	VQSRTrancheINDEL95.00to96.00	0	none	0.128824	8	36	0.128824
chr10-095999745-CTTTTTTTT-CTTTTTTTTT	chr10	95999745	CTTTTTTTT	CTTTTTTTTT	679480	VQSRTrancheINDEL95.00to96.00	0	none	0.020784	0	36	0.020784
chr10-095999745-CTTTTTTTT-CTTTTTTTTTT	chr10	95999745	CTTTTTTTT	CTTTTTTTTTT	679480	VQSRTrancheINDEL95.00to96.00	0	none	0.00161599999999999	0	36	0.00161599999999999
chr10-095999745-CTTTTTTTT-CTTTTTTTTTTT	chr10	95999745	CTTTTTTTT	CTTTTTTTTTTT	679480	VQSRTrancheINDEL95.00to96.00	0	none	1.47e-4	0	36	1.47e-4
chr10-095999745-CTTTTTTTT-GTTTTTTTT	chr10	95999745	CTTTTTTTT	GTTTTTTTT	679480	VQSRTrancheINDEL95.00to96.00	0	none	0	0	36	1e-6
chr10-095999745-CTTTTTTTT-TTTTTTTTT	chr10	95999745	CTTTTTTTT	TTTTTTTTT	679480	VQSRTrancheINDEL95.00to96.00	0	none	0	0	36	1e-6
chr10-095999766-A-*	chr10	95999766	A	*	259	VQSRTrancheSNP99.70to99.80	0	none	4.04e-4	0	72	4.04e-4
chr10-095999766-A-T	chr10	95999766	A	T	259	VQSRTrancheSNP99.70to99.80	0	none	1.88e-4	0	72	1.88e-4
chr10-095999768-CA-*	chr10	95999768	CA	*	6268	VQSRTrancheINDEL99.95to100.00	0	none	3.3700000000000044e-4	0	26	3.3700000000000044e-4
chr10-095999768-CA-AA	chr10	95999768	CA	AA	6268	VQSRTrancheINDEL99.95to100.00	0	none	0.005067	0	26	0.005067
chr10-095999768-CA-C	chr10	95999768	CA	C	6268	VQSRTrancheINDEL99.95to100.00	0	none	0	0	26	1e-6
chr10-095999768-CA-GA	chr10	95999768	CA	GA	6268	VQSRTrancheINDEL99.95to100.00	0	none	0	0	26	1e-6
chr10-095999768-CA-TA	chr10	95999768	CA	TA	6268	VQSRTrancheINDEL99.95to100.00	0	none	2.2000000000000003e-5	0	26	2.2000000000000003e-5
chr10-095999770-C-*	chr10	95999770	C	*	524	VQSRTrancheSNP99.80to99.90	0	none	3.3800000000000046e-4	0	76	3.3800000000000046e-4
chr10-095999770-C-A	chr10	95999770	C	A	524	VQSRTrancheSNP99.80to99.90	1.562e-5	nfe	2.5100000000000014e-4	0	76	2.5100000000000014e-4
chr10-095999770-C-G	chr10	95999770	C	G	524	VQSRTrancheSNP99.80to99.90	0	none	0	0	76	1e-6
chr10-095999770-C-T	chr10	95999770	C	T	524	VQSRTrancheSNP99.80to99.90	0	none	0	0	76	1e-6
chr10-095999790-T-C	chr10	95999790	T	C	3463	PASS	0.0014769	nfe	7.500000000000004e-4	1	108	0.0014769
chr10-095999826-T-C	chr10	95999826	T	C	1415639	PASS	0.36254	amr	0.2814439999999997	41	116	0.36254
chr10-095999869-A-G	chr10	95999869	A	G	3910056	PASS	0.80284	eas	0.5576860000000001	81	130	0.80284
chr10-095999935-C-T	chr10	95999935	C	T	221	PASS	2.74e-5	nfe	0	1	132	2.74e-5
chr10-095999966-T-C	chr10	95999966	T	C	321810	PASS	0.055769	mid	0.040146	6	134	0.055769
chr10-096000252-G-A	chr10	96000252	G	A	1592	PASS	4.2835e-4	afr	8.9e-5	1	130	4.2835e-4
chr10-096000252-G-T	chr10	96000252	G	T	1592	PASS	0	none	0	0	130	1e-6
chr10-096000333-T-G	chr10	96000333	T	G	172958	PASS	0	none	0	0	8	1e-6
chr10-096000333-T-TA	chr10	96000333	T	TA	172958	PASS	1.6218e-4	afr	8.9e-5	0	8	1.6218e-4
chr10-096000333-T-TAATA	chr10	96000333	T	TAATA	172958	PASS	0.57916	eas	0.05551700000000001	4	8	0.57916
chr10-096000333-T-TAATAAATA	chr10	96000333	T	TAATAAATA	172958	PASS	0.020365	eas	0.00103199999999999	0	8	0.020365
chr10-096000719-G-C	chr10	96000719	G	C	30090	PASS	0	none	0.02358400000000002	0	0	0.02358400000000002
chr10-096009709-T-A	chr10	96009709	T	A	4567902	PASS	0	none	9e-6	0	132	9e-6
chr10-096009709-T-C	chr10	96009709	T	C	4567902	PASS	0.79407	eas	0.5668900000000002	82	132	0.79407
chr10-096012055-C-A	chr10	96012055	C	A	65414	PASS	0.024195	eas	0.006499	1	134	0.024195
chr10-096012496-C-T	chr10	96012496	C	T	19018962	PASS	0.8019	eas	0.606571	83	134	0.8019
chr10-096012601-A-G	chr10	96012601	A	G	4114521	PASS	0.14832	afr	0.12059000000000004	21	134	0.14832
chr10-096012739-T-A	chr10	96012739	T	A	16890478	PASS	0.80272	eas	0.606923	83	134	0.80272
chr10-096016089-A-AT	chr10	96016089	A	AT	371052.97	PASS	0.020613	nfe	0.01464299999999999	1	132	0.020613
chr10-096018736-CTTTT-C	chr10	96018736	CTTTT	C	93905.97	PASS	0	none	1.0699999999999996e-4	0	0	1.0699999999999996e-4
chr10-096018736-CTTTT-CT	chr10	96018736	CTTTT	CT	93905.97	PASS	0	none	0.003739	0	0	0.003739
chr10-096018736-CTTTT-CTT	chr10	96018736	CTTTT	CTT	93905.97	PASS	0	none	0.01424999999999999	0	0	0.01424999999999999
chr10-096018736-CTTTT-CTTT	chr10	96018736	CTTTT	CTTT	93905.97	PASS	0	none	0.045313	0	0	0.045313
chr10-096018736-CTTTT-CTTTTT	chr10	96018736	CTTTT	CTTTTT	93905.97	PASS	0	none	0.00107999999999999	0	0	0.00107999999999999
chr10-096018736-CTTTT-CTTTTTT	chr10	96018736	CTTTT	CTTTTTT	93905.97	PASS	0	none	2.2000000000000003e-5	0	0	2.2000000000000003e-5
chr10-096018969-A-*	chr10	96018969	A	*	4569860	PASS	0	none	0.00186399999999999	0	86	0.00186399999999999
chr10-096018969-A-T	chr10	96018969	A	T	4569860	PASS	0.84107	eas	0.5798570000000003	61	86	0.84107
chr10-096018970-A-*	chr10	96018970	A	*	4581196	PASS	0	none	9e-6	0	92	9e-6
chr10-096018970-A-T	chr10	96018970	A	T	4581196	PASS	0.83248	eas	0.5794650000000002	63	92	0.83248
chr10-096018978-AT-A	chr10	96018978	AT	A	4517966	PASS	0	none	0	0	92	1e-6
chr10-096018978-AT-ATT	chr10	96018978	AT	ATT	4517966	PASS	0	none	1.0799999999999996e-4	0	92	1.0799999999999996e-4
chr10-096018978-AT-TT	chr10	96018978	AT	TT	4517966	PASS	0	none	0.5781680000000002	64	92	0.5781680000000002
chr10-096019096-C-T	chr10	96019096	C	T	7397400	PASS	0.84052	eas	0.6426010000000006	87	134	0.84052
chr10-096019359-A-G	chr10	96019359	A	G	76247	PASS	0.005992	nfe	0.004186	3	134	0.005992
chr10-096019462-G-A	chr10	96019462	G	A	9203286	PASS	0.84181	eas	0.6372950000000006	87	134	0.84181
chr10-096019524-G-A	chr10	96019524	G	A	8547841	PASS	0.84085	eas	0.6036750000000007	82	134	0.84085
chr10-096019524-G-C	chr10	96019524	G	C	8547841	PASS	0	none	0	0	134	1e-6
chr10-096019525-T-C	chr10	96019525	T	C	125283	PASS	0.011396	mid	0.00792399999999998	2	134	0.011396
chr10-096019960-T-G	chr10	96019960	T	G	3802	PASS	7.0489e-4	sas	2.5100000000000014e-4	2	134	7.0489e-4
chr10-096020548-A-T	chr10	96020548	A	T	105414	PASS	0.55511	nfe	0.06704700000000001	0	0	0.55511
chr10-096020850-G-T	chr10	96020850	G	T	108866	PASS	0.55671	nfe	0.07425200000000003	0	0	0.55671
chr10-096024798-C-CT	chr10	96024798	C	CT	478743.97	PASS	0.2247	afr	0.03971700000000001	2	132	0.2247
chr10-096024839-G-A	chr10	96024839	G	A	127561	PASS	0.011901	nfe	0.00872999999999999	3	134	0.011901
chr10-096024926-C-T	chr10	96024926	C	T	366331	PASS	0.11325	eas	0.02955700000000001	3	134	0.11325
chr10-096027123-CAAAA-AAAAA	chr10	96027123	CAAAA	AAAAA	731130	ExcessHet	0	none	0	0	108	1e-6
chr10-096027123-CAAAA-C	chr10	96027123	CAAAA	C	731130	ExcessHet	1.163e-5	nfe	7.099999999999998e-5	0	108	7.099999999999998e-5
chr10-096027123-CAAAA-CA	chr10	96027123	CAAAA	CA	731130	ExcessHet	0	none	0.002064	0	108	0.002064
chr10-096027123-CAAAA-CAA	chr10	96027123	CAAAA	CAA	731130	ExcessHet	0	none	0.024792	6	108	0.024792
chr10-096027123-CAAAA-CAAA	chr10	96027123	CAAAA	CAAA	731130	ExcessHet	0	none	0.196647	33	108	0.196647
chr10-096027123-CAAAA-CAAAAA	chr10	96027123	CAAAA	CAAAAA	731130	ExcessHet	0	none	0.120102	15	108	0.120102
chr10-096027123-CAAAA-CAAAAAA	chr10	96027123	CAAAA	CAAAAAA	731130	ExcessHet	0	none	0.005258	0	108	0.005258
chr10-096027123-CAAAA-CAAAAAAA	chr10	96027123	CAAAA	CAAAAAAA	731130	ExcessHet	0	none	1.88e-4	0	108	1.88e-4
chr10-096027123-CAAAA-TAAAA	chr10	96027123	CAAAA	TAAAA	731130	ExcessHet	0	none	0	0	108	1e-6
chr10-096027535-G-A	chr10	96027535	G	A	2823	PASS	6.4855e-4	amr	2.09e-4	1	134	6.4855e-4
chr10-096032004-A-T	chr10	96032004	A	T	660232	PASS	0.18554	amr	0.031895	8	134	0.18554
chr10-096032595-G-A	chr10	96032595	G	A	283868	PASS	0.069251	nfe	0.039867	0	0	0.069251
chr10-096043652-G-A	chr10	96043652	G	A	58481	PASS	0.011028	mid	0.002563	1	108	0.011028
chr10-096043669-G-A	chr10	96043669	G	A	4141	PASS	1.191e-4	sas	5.2999999999999994e-5	2	104	1.191e-4
chr10-096044240-T-G	chr10	96044240	T	G	4091196	PASS	0.52238	amr	0.4236289999999997	63	134	0.52238
chr10-096044282-AC-A	chr10	96044282	AC	A	405795.97	PASS	0.15317	afr	0.039986	7	134	0.15317
chr10-096044282-AC-ACC	chr10	96044282	AC	ACC	405795.97	PASS	0	none	7.099999999999998e-5	0	134	7.099999999999998e-5
chr10-096044283-C-*	chr10	96044283	C	*	545	PASS	0	none	0.039986	7	134	0.039986
chr10-096044283-C-A	chr10	96044283	C	A	545	PASS	0	none	9e-6	0	134	9e-6
chr10-096044346-C-*	chr10	96044346	C	*	5697	PASS	0	none	0	0	134	1e-6
chr10-096044346-C-T	chr10	96044346	C	T	5697	PASS	0.0011759	nfe	2.7300000000000035e-4	1	134	0.0011759
chr10-096056611-A-G	chr10	96056611	A	G	152253	PASS	0.013506	nfe	0.00823599999999999	3	134	0.013506
chr10-096056663-G-A	chr10	96056663	G	A	13761639	PASS	0.81127	eas	0.5184310000000006	67	134	0.81127
chr10-096057718-A-C	chr10	96057718	A	C	1174424	PASS	0.077598	mid	0.05814	15	134	0.077598
chr10-096058004-G-A	chr10	96058004	G	A	496440	PASS	0.019701	nfe	0.01042399999999999	3	134	0.019701
chr10-096058004-G-GTA	chr10	96058004	G	GTA	496440	PASS	0	none	0	0	134	1e-6
chr10-096058583-C-T	chr10	96058583	C	T	1067101	PASS	0.13422	afr	0.08951300000000001	17	134	0.13422
chr10-096058787-T-*	chr10	96058787	T	*	70247	PASS	0	none	1.27e-4	0	126	1.27e-4
chr10-096058787-T-A	chr10	96058787	T	A	70247	PASS	0.11327	amr	0.01548199999999999	4	126	0.11327
chr10-096058927-C-T	chr10	96058927	C	T	1638	PASS	0.0027394	nfe	4.260000000000005e-4	0	2	0.0027394
chr10-096058935-TA-CA	chr10	96058935	TA	CA	28238	PASS	0	none	0.00828299999999999	0	0	0.00828299999999999
chr10-096058935-TA-T	chr10	96058935	TA	T	28238	PASS	0	none	6.999999999999998e-5	0	0	6.999999999999998e-5
chr10-096112887-G-A	chr10	96112887	G	A	9289	PASS	0.17768	nfe	0.007507	0	0	0.17768
chr10-096155888-G-A	chr10	96155888	G	A	134335	PASS	0.22716	nfe	0.065393	0	0	0.22716
chr10-096156003-G-T	chr10	96156003	G	T	94	PASS	0	none	0	0	10	1e-6
chr10-096156515-C-T	chr10	96156515	C	T	25195	PASS	0.0018002	amr	5.41e-4	1	134	0.0018002
chr10-096157550-G-A	chr10	96157550	G	A	359018	PASS	0.0096955	mid	0.006034	4	134	0.0096955
chr10-096158086-C-T	chr10	96158086	C	T	3423020	PASS	0.076148	nfe	0.060734	16	134	0.076148
chr10-096158462-T-C	chr10	96158462	T	C	220921	PASS	0.0073245	nfe	0.0048	2	134	0.0073245
chr10-096158757-A-G	chr10	96158757	A	G	174077	PASS	0.0071183	nfe	0.003702	1	134	0.0071183
chr10-096158882-G-T	chr10	96158882	G	T	2925	PASS	2.0973e-4	nfe	0	1	134	2.0973e-4
chr10-096159254-A-G	chr10	96159254	A	G	2251767	PASS	0.14184	amr	0.04227800000000002	5	134	0.14184
chr10-096159793-T-G	chr10	96159793	T	G	3494695	PASS	0.07581	nfe	0.06028000000000001	16	134	0.07581
chr10-096159985-A-G	chr10	96159985	A	G	2931806	PASS	0.21295	afr	0.05071000000000001	7	134	0.21295
chr10-096160082-A-T	chr10	96160082	A	T	2440920	PASS	0.078303	nfe	0.06199200000000002	16	134	0.078303
chr10-096160522-T-*	chr10	96160522	T	*	504343	PASS	0	none	2.2000000000000003e-5	0	134	2.2000000000000003e-5
chr10-096160522-T-C	chr10	96160522	T	C	504343	PASS	0.024026	nfe	0.01453899999999999	4	134	0.024026
chr10-096160868-A-G	chr10	96160868	A	G	2147	PASS	0.001138	mid	3.6999999999999985e-5	1	134	0.001138
chr10-096161037-T-C	chr10	96161037	T	C	35648	PASS	0.11265	eas	0.007534	2	132	0.11265
chr10-096161042-C-T	chr10	96161042	C	T	1488115	PASS	0.48207	nfe	0.32483799999999946	58	130	0.48207
chr10-096161257-C-T	chr10	96161257	C	T	25753	PASS	0.051195	nfe	0.01223699999999998	0	0	0.051195
chr10-096189227-G-A	chr10	96189227	G	A	5919	PASS	0.0013732	nfe	6.090000000000004e-4	1	62	0.0013732
chr10-096189698-AATCATCATCATCATC-*	chr10	96189698	AATCATCATCATCATC	*	13505304.97	ExcessHet	0	none	0	0	130	1e-6
chr10-096189698-AATCATCATCATCATC-A	chr10	96189698	AATCATCATCATCATC	A	13505304.97	ExcessHet	1.17e-6	nfe	3.6999999999999985e-5	0	130	3.6999999999999985e-5
chr10-096189698-AATCATCATCATCATC-AATC	chr10	96189698	AATCATCATCATCATC	AATC	13505304.97	ExcessHet	0	none	0	0	130	1e-6
chr10-096189698-AATCATCATCATCATC-AATCATC	chr10	96189698	AATCATCATCATCATC	AATCATC	13505304.97	ExcessHet	0	none	3.6999999999999985e-5	0	130	3.6999999999999985e-5
chr10-096189698-AATCATCATCATCATC-AATCATCATC	chr10	96189698	AATCATCATCATCATC	AATCATCATC	13505304.97	ExcessHet	0	none	9.160000000000004e-4	0	130	9.160000000000004e-4
chr10-096189698-AATCATCATCATCATC-AATCATCATCATC	chr10	96189698	AATCATCATCATCATC	AATCATCATCATC	13505304.97	ExcessHet	0	none	0.016747	2	130	0.016747
chr10-096189698-AATCATCATCATCATC-AATCATCATCATCATCATC	chr10	96189698	AATCATCATCATCATC	AATCATCATCATCATCATC	13505304.97	ExcessHet	0	none	0.40606499999999945	51	130	0.40606499999999945
chr10-096189698-AATCATCATCATCATC-AATCATCATCATCATCATCATC	chr10	96189698	AATCATCATCATCATC	AATCATCATCATCATCATCATC	13505304.97	ExcessHet	0	none	0.033247	1	130	0.033247
chr10-096189698-AATCATCATCATCATC-AATCATCATCATCATCATCATCATC	chr10	96189698	AATCATCATCATCATC	AATCATCATCATCATCATCATCATC	13505304.97	ExcessHet	0	none	0.003676	0	130	0.003676
chr10-096189698-AATCATCATCATCATC-AATCATCATCATCATCATCATCATCATC	chr10	96189698	AATCATCATCATCATC	AATCATCATCATCATCATCATCATCATC	13505304.97	ExcessHet	0	none	3.6999999999999985e-5	0	130	3.6999999999999985e-5
chr10-096189700-T-*	chr10	96189700	T	*	959.97	PASS	0	none	0.018708	2	98	0.018708
chr10-096189700-T-TCAC	chr10	96189700	T	TCAC	959.97	PASS	1.115e-5	amr	0	0	98	1.115e-5
chr10-096189701-C-*	chr10	96189701	C	*	191	PASS	0	none	0.018708	2	98	0.018708
chr10-096189701-C-A	chr10	96189701	C	A	191	PASS	2.159e-5	nfe	0	0	98	2.159e-5
chr10-096189816-A-C	chr10	96189816	A	C	10132556	PASS	0.32024	amr	0.28665799999999997	40	134	0.32024
chr10-096190145-C-T	chr10	96190145	C	T	259308	PASS	0.10978	eas	0.01052899999999999	2	134	0.10978
chr10-096190258-C-T	chr10	96190258	C	T	1019178	PASS	0.18176	afr	0.04868100000000001	7	134	0.18176
chr10-096196823-C-A	chr10	96196823	C	A	116520	PASS	0.013461	mid	0.006939	2	134	0.013461
chr10-096197074-T-A	chr10	96197074	T	A	592979	PASS	0.11243	afr	0.03141700000000001	5	134	0.11243
chr10-096197146-C-G	chr10	96197146	C	G	857812	PASS	0.079966	nfe	0.06011900000000001	16	134	0.079966
chr10-096199880-C-T	chr10	96199880	C	T	1207622	PASS	0.34731	nfe	0.245152	10	30	0.34731
chr10-096199882-G-C	chr10	96199882	G	C	18827	PASS	0.0067644	nfe	0.003565	0	30	0.0067644
chr10-096200007-GCAT-G	chr10	96200007	GCAT	G	666047.97	PASS	0.15528	amr	0.06680700000000002	11	118	0.15528
chr10-096200008-C-*	chr10	96200008	C	*	375	PASS	0	none	0.06680700000000002	11	118	0.06680700000000002
chr10-096200008-C-A	chr10	96200008	C	A	375	PASS	0	none	0	0	118	1e-6
chr10-096200008-C-T	chr10	96200008	C	T	375	PASS	1.3e-6	nfe	5.2999999999999994e-5	0	118	5.2999999999999994e-5
chr10-096201199-G-T	chr10	96201199	G	T	948551	PASS	0.15119	amr	0.083075	11	134	0.15119
chr10-096203665-A-G	chr10	96203665	A	G	1385350	PASS	0.89732	nfe	0.5450480000000006	4	4	0.89732
chr10-096203782-TAAAA-T	chr10	96203782	TAAAA	T	2095058.97	PASS	0	none	9e-6	0	60	9e-6
chr10-096203782-TAAAA-TA	chr10	96203782	TAAAA	TA	2095058.97	PASS	0	none	0.00246	2	60	0.00246
chr10-096203782-TAAAA-TAA	chr10	96203782	TAAAA	TAA	2095058.97	PASS	0	none	0.08657500000000003	9	60	0.08657500000000003
chr10-096203782-TAAAA-TAAA	chr10	96203782	TAAAA	TAAA	2095058.97	PASS	0	none	0.5209530000000007	34	60	0.5209530000000007
chr10-096203782-TAAAA-TAAAAA	chr10	96203782	TAAAA	TAAAAA	2095058.97	PASS	0	none	0.005328	0	60	0.005328
chr10-096203782-TAAAA-TAAAAAA	chr10	96203782	TAAAA	TAAAAAA	2095058.97	PASS	0	none	1.27e-4	0	60	1.27e-4
chr10-096203783-A-*	chr10	96203783	A	*	59	PASS	0	none	0.5842060000000004	42	62	0.5842060000000004
chr10-096203783-A-T	chr10	96203783	A	T	59	PASS	0	none	0	0	62	1e-6
chr10-096204289-G-A	chr10	96204289	G	A	122501	PASS	0.010087	afr	0.006499	1	134	0.010087
chr10-096204398-C-T	chr10	96204398	C	T	34803455	PASS	0.99711	nfe	0.968589	134	134	0.99711
chr10-096204401-A-G	chr10	96204401	A	G	15042820	PASS	0.54406	mid	0.4409889999999999	59	134	0.54406
chr10-096204505-C-G	chr10	96204505	C	G	1254379	PASS	0.33471	eas	0.02969000000000001	2	134	0.33471
chr10-096204970-TACTTGCCATGTGGCCTCC-T	chr10	96204970	TACTTGCCATGTGGCCTCC	T	1800.97	VQSRTrancheINDEL95.00to96.00	6.723e-5	nfe	9.140000000000004e-4	0	18	9.140000000000004e-4
chr10-096204972-CTTG-*	chr10	96204972	CTTG	*	3065994.97	PASS	0	none	9.370000000000004e-4	0	14	9.370000000000004e-4
chr10-096204972-CTTG-C	chr10	96204972	CTTG	C	3065994.97	PASS	0.3483	nfe	0.223184	4	14	0.3483
chr10-096204976-C-*	chr10	96204976	C	*	3068917	PASS	0	none	9.370000000000004e-4	0	12	9.370000000000004e-4
chr10-096204976-C-A	chr10	96204976	C	A	3068917	PASS	0.35236	nfe	0.223199	4	12	0.35236
chr10-096204976-C-T	chr10	96204976	C	T	3068917	PASS	1.327e-5	nfe	0	0	12	1.327e-5
chr10-096204979-T-*	chr10	96204979	T	*	3069278	PASS	0	none	9.370000000000004e-4	0	8	9.370000000000004e-4
chr10-096204979-T-G	chr10	96204979	T	G	3069278	PASS	0.34634	nfe	0.22347	4	8	0.34634
chr10-096204983-G-*	chr10	96204983	G	*	85	VQSRTrancheSNP99.90to99.95	0	none	9.370000000000004e-4	0	12	9.370000000000004e-4
chr10-096204983-G-T	chr10	96204983	G	T	85	VQSRTrancheSNP99.90to99.95	0	none	9e-6	0	12	9e-6
chr10-096209938-A-G	chr10	96209938	A	G	3461359	PASS	0.44551	eas	0.08374500000000003	9	134	0.44551
chr10-096215411-GTATATATA-ATATATATA	chr10	96215411	GTATATATA	ATATATATA	10446146	ExcessHet	0	none	9e-6	0	126	9e-6
chr10-096215411-GTATATATA-G	chr10	96215411	GTATATATA	G	10446146	ExcessHet	5.38e-6	nfe	2.2000000000000003e-5	0	126	2.2000000000000003e-5
chr10-096215411-GTATATATA-GTA	chr10	96215411	GTATATATA	GTA	10446146	ExcessHet	0	none	0.002414	1	126	0.002414
chr10-096215411-GTATATATA-GTATA	chr10	96215411	GTATATATA	GTATA	10446146	ExcessHet	0	none	0.10046900000000004	13	126	0.10046900000000004
chr10-096215411-GTATATATA-GTATATA	chr10	96215411	GTATATATA	GTATATA	10446146	ExcessHet	0	none	0.448572	63	126	0.448572
chr10-096215411-GTATATATA-GTATATATATA	chr10	96215411	GTATATATA	GTATATATATA	10446146	ExcessHet	0	none	0.01711400000000001	1	126	0.01711400000000001
chr10-096215411-GTATATATA-GTATATATATATA	chr10	96215411	GTATATATA	GTATATATATATA	10446146	ExcessHet	0	none	8.920000000000005e-4	0	126	8.920000000000005e-4
chr10-096215411-GTATATATA-GTATATATATATATA	chr10	96215411	GTATATATA	GTATATATATATATA	10446146	ExcessHet	0	none	2.2000000000000003e-5	0	126	2.2000000000000003e-5
chr10-096215413-A-*	chr10	96215413	A	*	3987	PASS	0	none	0.5290550000000006	76	124	0.5290550000000006
chr10-096215413-A-G	chr10	96215413	A	G	3987	PASS	0.0049819	nfe	1.88e-4	0	124	0.0049819
chr10-096215415-A-*	chr10	96215415	A	*	73653	PASS	0	none	0.17435500000000004	27	58	0.17435500000000004
chr10-096215415-A-G	chr10	96215415	A	G	73653	PASS	0.026026	mid	0.00221	0	58	0.026026
chr10-096215417-A-*	chr10	96215417	A	*	557	PASS	0	none	0.004465	1	120	0.004465
chr10-096215417-A-G	chr10	96215417	A	G	557	PASS	1.462e-5	nfe	2.2999999999999995e-4	0	120	2.2999999999999995e-4
chr10-096215428-T-*	chr10	96215428	T	*	714815	PASS	0	none	0	0	134	1e-6
chr10-096215428-T-C	chr10	96215428	T	C	714815	PASS	0.045078	nfe	0.02640000000000002	7	134	0.045078
chr10-096215428-T-TAC	chr10	96215428	T	TAC	714815	PASS	6.979e-5	nfe	8.9e-5	0	134	8.9e-5
chr10-096215516-T-C	chr10	96215516	T	C	1811907	PASS	0.21457	nfe	0.15029000000000003	24	134	0.21457
chr10-096215711-G-A	chr10	96215711	G	A	36307	PASS	0.011439	mid	0.005171	0	34	0.011439
chr10-096215814-T-A	chr10	96215814	T	A	44	PASS	0	none	9e-6	0	2	9e-6
chr10-096215839-G-T	chr10	96215839	G	T	633181	PASS	0.56045	sas	0.227614	0	0	0.56045
chr10-096216159-T-G	chr10	96216159	T	G	13483	PASS	0.0093893	nfe	0.00341	0	0	0.0093893
chr10-096216497-T-C	chr10	96216497	T	C	171440	PASS	0.017519	mid	0.00904199999999999	3	132	0.017519
chr10-096216609-C-T	chr10	96216609	C	T	554494	PASS	0.02241	nfe	0.01369799999999999	1	134	0.02241
chr10-096216638-G-A	chr10	96216638	G	A	3141	PASS	4.6303e-4	amr	2.2000000000000003e-5	1	134	4.6303e-4
chr10-096216739-C-G	chr10	96216739	C	G	385297	PASS	0.022429	afr	0.00971999999999999	2	134	0.022429
chr10-096216828-C-T	chr10	96216828	C	T	230854	PASS	0.021495	afr	0.01071199999999998	2	134	0.021495
chr10-096223770-C-T	chr10	96223770	C	T	14328985	PASS	0.50718	sas	0.42695499999999975	58	134	0.50718
chr10-096223879-C-A	chr10	96223879	C	A	377574	PASS	0.013929	mid	0.007353	1	134	0.013929
chr10-096224006-A-G	chr10	96224006	A	G	295103	PASS	0.012603	mid	0.00818399999999999	2	134	0.012603
chr10-096224136-G-A	chr10	96224136	G	A	1916322	PASS	0.42048	eas	0.132665	9	134	0.42048
chr10-096227339-C-T	chr10	96227339	C	T	16990745	PASS	0.77596	eas	0.5704660000000003	67	134	0.77596
chr10-096227388-C-G	chr10	96227388	C	G	15656270	PASS	0.50106	sas	0.40970499999999954	56	134	0.50106
chr10-096227622-G-A	chr10	96227622	G	A	19486631	PASS	0.4641	nfe	0.3761859999999996	67	134	0.4641
chr10-096227622-G-T	chr10	96227622	G	T	19486631	PASS	2.375e-5	afr	9e-6	0	134	2.375e-5
chr10-096230827-A-G	chr10	96230827	A	G	20843912	PASS	0.72715	nfe	0.6211610000000003	102	134	0.72715
chr10-096238851-G-T	chr10	96238851	G	T	2568143	PASS	0.99033	nfe	0.3651409999999993	124	124	0.99033
chr10-096238869-A-C	chr10	96238869	A	C	101693	PASS	0.14006	afr	0.01256899999999999	1	132	0.14006
chr10-096247101-A-*	chr10	96247101	A	*	10345858	PASS	0	none	7.099999999999998e-5	0	134	7.099999999999998e-5
chr10-096247101-A-T	chr10	96247101	A	T	10345858	PASS	0.93585	nfe	0.8579600000000005	130	134	0.93585
chr10-096271704-C-T	chr10	96271704	C	T	3750	PASS	7.1108e-4	nfe	1.6699999999999994e-4	1	134	7.1108e-4
chr10-096304707-C-G	chr10	96304707	C	G	209537	PASS	0.079905	afr	0.00852199999999998	1	134	0.079905
chr10-096304744-G-A	chr10	96304744	G	A	1690689	PASS	0.15536	sas	0.094773	19	134	0.15536
chr10-096318244-G-*	chr10	96318244	G	*	11919351	PASS	0	none	0	0	134	1e-6
chr10-096318244-G-A	chr10	96318244	G	A	11919351	PASS	0.94876	nfe	0.8492090000000002	130	134	0.94876
chr10-096318370-C-T	chr10	96318370	C	T	24183877	PASS	0.99843	nfe	0.9897270000000004	134	134	0.99843
chr10-096318482-A-AAT	chr10	96318482	A	AAT	27836388	PASS	0	none	0	0	134	1e-6
chr10-096318482-A-G	chr10	96318482	A	G	27836388	PASS	0.99843	nfe	0.9897270000000004	134	134	0.99843
chr10-096319302-C-T	chr10	96319302	C	T	5574	PASS	8.126e-5	nfe	1.27e-4	1	134	1.27e-4
chr10-096319456-A-T	chr10	96319456	A	T	2138	PASS	1.6017e-4	nfe	7.099999999999998e-5	1	134	1.6017e-4
chr10-096320475-G-C	chr10	96320475	G	C	785330	PASS	0.0033251	mid	1.0799999999999996e-4	0	134	0.0033251
chr10-096320475-G-T	chr10	96320475	G	T	785330	PASS	0.47154	eas	0.06482800000000001	4	134	0.47154
chr10-096320922-CCT-ACT	chr10	96320922	CCT	ACT	590	PASS	0	none	0	0	132	1e-6
chr10-096320922-CCT-C	chr10	96320922	CCT	C	590	PASS	9.53e-6	nfe	5.640000000000005e-4	0	132	5.640000000000005e-4
chr10-096320938-GTCTCTCTCTCTCTCTC-*	chr10	96320938	GTCTCTCTCTCTCTCTC	*	11588049.97	PASS	0	none	8.9e-5	0	124	8.9e-5
chr10-096320938-GTCTCTCTCTCTCTCTC-G	chr10	96320938	GTCTCTCTCTCTCTCTC	G	11588049.97	PASS	0.0032892	eas	1.47e-4	0	124	0.0032892
chr10-096320938-GTCTCTCTCTCTCTCTC-GTC	chr10	96320938	GTCTCTCTCTCTCTCTC	GTC	11588049.97	PASS	0	none	0.00953399999999999	2	124	0.00953399999999999
chr10-096320938-GTCTCTCTCTCTCTCTC-GTCTC	chr10	96320938	GTCTCTCTCTCTCTCTC	GTCTC	11588049.97	PASS	0	none	0.208511	45	124	0.208511
chr10-096320938-GTCTCTCTCTCTCTCTC-GTCTCTC	chr10	96320938	GTCTCTCTCTCTCTCTC	GTCTCTC	11588049.97	PASS	0	none	0.549317	71	124	0.549317
chr10-096320938-GTCTCTCTCTCTCTCTC-GTCTCTCTC	chr10	96320938	GTCTCTCTCTCTCTCTC	GTCTCTCTC	11588049.97	PASS	0	none	0.02279000000000001	2	124	0.02279000000000001
chr10-096320938-GTCTCTCTCTCTCTCTC-GTCTCTCTCTC	chr10	96320938	GTCTCTCTCTCTCTCTC	GTCTCTCTCTC	11588049.97	PASS	0	none	0.09351200000000004	4	124	0.09351200000000004
chr10-096320938-GTCTCTCTCTCTCTCTC-GTCTCTCTCTCTC	chr10	96320938	GTCTCTCTCTCTCTCTC	GTCTCTCTCTCTC	11588049.97	PASS	0	none	0.005209	0	124	0.005209
chr10-096320938-GTCTCTCTCTCTCTCTC-GTCTCTCTCTCTCTC	chr10	96320938	GTCTCTCTCTCTCTCTC	GTCTCTCTCTCTCTC	11588049.97	PASS	0	none	0.01819400000000001	0	124	0.01819400000000001
chr10-096320938-GTCTCTCTCTCTCTCTC-GTCTCTCTCTCTCTCTCTC	chr10	96320938	GTCTCTCTCTCTCTCTC	GTCTCTCTCTCTCTCTCTC	11588049.97	PASS	0	none	0.00125299999999999	0	124	0.00125299999999999
chr10-096320938-GTCTCTCTCTCTCTCTC-GTCTCTCTCTCTCTCTCTCTC	chr10	96320938	GTCTCTCTCTCTCTCTC	GTCTCTCTCTCTCTCTCTCTC	11588049.97	PASS	0	none	0	0	124	1e-6
chr10-096320938-GTCTCTCTCTCTCTCTC-GTCTCTCTCTCTCTCTCTCTCTC	chr10	96320938	GTCTCTCTCTCTCTCTC	GTCTCTCTCTCTCTCTCTCTCTC	11588049.97	PASS	0	none	0	0	124	1e-6
chr10-096322710-A-G	chr10	96322710	A	G	83038	PASS	0.013762	mid	0.006318	2	134	0.013762
chr10-096322760-T-C	chr10	96322760	T	C	13515932	PASS	0.0010755	sas	3.6999999999999985e-5	0	134	0.0010755
chr10-096322760-T-G	chr10	96322760	T	G	13515932	PASS	0.9975	nfe	0.9648220000000008	134	134	0.9975
chr10-096324353-G-C	chr10	96324353	G	C	127994	PASS	0.0078372	mid	0.005777	2	134	0.0078372
chr10-096324474-A-G	chr10	96324474	A	G	12597302	PASS	0.99754	nfe	0.967424	134	134	0.99754
chr10-096327383-G-A	chr10	96327383	G	A	720388	PASS	0.032248	nfe	0.02549800000000001	6	134	0.032248
chr10-096328630-A-C	chr10	96328630	A	C	10277228	PASS	0.92166	eas	0.806002	116	134	0.92166
chr10-096328630-A-T	chr10	96328630	A	T	10277228	PASS	0	none	0	0	134	1e-6
chr10-096332245-G-A	chr10	96332245	G	A	7922	PASS	0.0011551	nfe	3.6000000000000035e-4	1	134	0.0011551
chr10-096332277-A-T	chr10	96332277	A	T	1056536	PASS	0.32638	afr	0.05263400000000002	1	134	0.32638
chr10-096332615-C-T	chr10	96332615	C	T	937	PASS	4.192e-5	nfe	0	1	134	4.192e-5
chr10-096335822-G-T	chr10	96335822	G	T	53218	PASS	0.0036468	nfe	0.002265	1	134	0.0036468
chr10-096336037-T-C	chr10	96336037	T	C	23558118	PASS	0.99145	eas	0.917809	133	134	0.99145
chr10-096338187-G-A	chr10	96338187	G	A	1300	PASS	7.311e-5	nfe	2.2000000000000003e-5	1	134	7.311e-5
chr10-096338241-T-*	chr10	96338241	T	*	1260750	PASS	0	none	0	0	134	1e-6
chr10-096338241-T-A	chr10	96338241	T	A	1260750	PASS	0.15356	sas	0.089566	17	134	0.15356
chr10-096338363-T-C	chr10	96338363	T	C	42065	PASS	0.0092662	nfe	0.004851	4	134	0.0092662
chr10-096338518-G-A	chr10	96338518	G	A	4448	PASS	0.0089335	afr	7.490000000000004e-4	0	68	0.0089335
chr10-096338555-G-A	chr10	96338555	G	A	22976	PASS	0.01366	nfe	0.005863	1	30	0.01366
chr10-096345608-GA-G	chr10	96345608	GA	G	10796.97	PASS	5.5423e-4	nfe	0.00105899999999999	0	84	0.00105899999999999
chr10-096345608-GA-GAA	chr10	96345608	GA	GAA	10796.97	PASS	0	none	0.006516	3	84	0.006516
chr10-096345861-A-C	chr10	96345861	A	C	1279104	PASS	0.098128	nfe	0.08181400000000001	16	134	0.098128
chr10-096345865-T-C	chr10	96345865	T	C	2533174	PASS	0.47656	eas	0.160171	20	134	0.47656
chr10-096345916-TCTG-T	chr10	96345916	TCTG	T	4533336.97	PASS	0.47859	eas	0.163915	20	134	0.47859
chr10-096346018-C-A	chr10	96346018	C	A	978	PASS	7.2e-7	nfe	0	1	134	1e-6
chr10-096348178-A-C	chr10	96348178	A	C	397904	PASS	0.38138	eas	0.060922	3	134	0.38138
chr10-096348379-AAAG-A	chr10	96348379	AAAG	A	97826.97	PASS	0.0042544	nfe	0.004544	1	134	0.004544
chr10-096349685-A-T	chr10	96349685	A	T	410378	PASS	0.032083	nfe	0.02557800000000001	6	134	0.032083
chr10-096349736-G-A	chr10	96349736	G	A	761	PASS	8.199e-5	eas	0	1	134	8.199e-5
chr10-096349778-C-A	chr10	96349778	C	A	91543	PASS	0.0079182	nfe	0.004697	1	134	0.0079182
chr10-096349816-G-A	chr10	96349816	G	A	4560	PASS	4.5064e-4	nfe	8.9e-5	1	134	4.5064e-4
chr10-096351522-C-T	chr10	96351522	C	T	5274048	PASS	0.74332	nfe	0.680938	98	134	0.74332
chr10-096353515-A-ACACACCCAACAC	chr10	96353515	A	ACACACCCAACAC	2725296	PASS	0	none	0	0	134	1e-6
chr10-096353515-A-G	chr10	96353515	A	G	2725296	PASS	0.47477	eas	0.16426500000000002	20	134	0.47477
chr10-096353576-T-C	chr10	96353576	T	C	1757001	PASS	0.47068	eas	0.160656	20	134	0.47068
chr10-096355137-G-*	chr10	96355137	G	*	5377	VQSRTrancheSNP99.70to99.80	0	none	0.00900999999999999	0	0	0.00900999999999999
chr10-096355137-G-A	chr10	96355137	G	A	5377	VQSRTrancheSNP99.70to99.80	0.0033635	sas	5.620000000000005e-4	0	0	0.0033635
chr10-096355137-G-T	chr10	96355137	G	T	5377	VQSRTrancheSNP99.70to99.80	0.0077622	nfe	0.002456	0	0	0.0077622
chr10-096355141-G-*	chr10	96355141	G	*	1843	VQSRTrancheSNP99.80to99.90	0	none	1.47e-4	0	4	1.47e-4
chr10-096355141-G-A	chr10	96355141	G	A	1843	VQSRTrancheSNP99.80to99.90	1.072e-4	sas	2.2899999999999996e-4	0	4	2.2899999999999996e-4
chr10-096355141-G-T	chr10	96355141	G	T	1843	VQSRTrancheSNP99.80to99.90	5.1165e-4	eas	7.010000000000006e-4	0	4	7.010000000000006e-4
chr10-096355143-C-*	chr10	96355143	C	*	3192	VQSRTrancheSNP99.80to99.90	0	none	9e-6	0	4	9e-6
chr10-096355143-C-A	chr10	96355143	C	A	3192	VQSRTrancheSNP99.80to99.90	0.0010212	eas	8.890000000000005e-4	0	4	0.0010212
chr10-096355143-C-G	chr10	96355143	C	G	3192	VQSRTrancheSNP99.80to99.90	3.6786e-4	nfe	8.180000000000003e-4	0	4	8.180000000000003e-4
chr10-096355143-C-T	chr10	96355143	C	T	3192	VQSRTrancheSNP99.80to99.90	2.69e-5	nfe	8.9e-5	0	4	8.9e-5
chr10-096355262-G-A	chr10	96355262	G	A	244904	PASS	0.017684	nfe	0.01351399999999999	2	134	0.017684
chr10-096355299-T-C	chr10	96355299	T	C	376340	PASS	0.042643	mid	0.01819900000000001	1	134	0.042643
chr10-096359172-C-CCTT	chr10	96359172	C	CCTT	8611959.97	PASS	0.97792	eas	0.8427240000000007	117	130	0.97792
chr10-096359172-C-CTTT	chr10	96359172	C	CTTT	8611959.97	PASS	1.5211e-4	sas	2.2000000000000003e-5	0	130	1.5211e-4
chr10-096367747-C-A	chr10	96367747	C	A	311220	PASS	0.10429	nfe	0.06875000000000002	1	12	0.10429
chr10-096367811-C-T	chr10	96367811	C	T	12284	PASS	0.0048658	nfe	0.00174099999999999	2	94	0.0048658
chr10-096367833-C-T	chr10	96367833	C	T	4183936	PASS	0.69837	nfe	0.5885000000000005	84	116	0.69837
chr10-096368052-A-C	chr10	96368052	A	C	1739851	PASS	0.10097	nfe	0.09133700000000002	14	134	0.10097
chr10-096368151-C-T	chr10	96368151	C	T	173565	PASS	0.0069328	sas	0.006706	2	134	0.0069328
chr10-096373121-T-A	chr10	96373121	T	A	152432	PASS	0.086615	nfe	0.043718	0	0	0.086615
chr10-096373121-T-G	chr10	96373121	T	G	152432	PASS	0	none	0	0	0	1e-6
chr10-096373123-G-A	chr10	96373123	G	A	151322	PASS	0.08891	nfe	0.04326700000000001	0	0	0.08891
chr10-096373143-AT-A	chr10	96373143	AT	A	97767.97	PASS	0.09072	sas	0.04332	0	0	0.09072
chr10-096373143-AT-ATT	chr10	96373143	AT	ATT	97767.97	PASS	0	none	0.00163899999999999	0	0	0.00163899999999999
chr10-096373431-A-G	chr10	96373431	A	G	1724971	PASS	0.22336	sas	0.128051	21	130	0.22336
chr10-096373489-G-A	chr10	96373489	G	A	22217	PASS	0.0013088	nfe	8.69e-4	1	134	0.0013088
chr10-096373525-G-C	chr10	96373525	G	C	3058539	PASS	0.22406	sas	0.13551600000000005	22	134	0.22406
chr10-096373705-G-A	chr10	96373705	G	A	1050835	PASS	0.021469	nfe	0.01524899999999999	1	134	0.021469
chr10-096373726-G-A	chr10	96373726	G	A	8038795	PASS	0.22499	sas	0.134305	22	134	0.22499
chr10-096373947-G-A	chr10	96373947	G	A	2827715	PASS	0.22237	sas	0.12693600000000002	22	134	0.22237
chr10-096374081-A-G	chr10	96374081	A	G	59998	PASS	0.010796	nfe	0.005903	1	122	0.010796
chr10-096376778-C-T	chr10	96376778	C	T	3041	PASS	1.462e-4	nfe	5.2999999999999994e-5	1	134	1.462e-4
chr10-096376961-A-*	chr10	96376961	A	*	3842620	PASS	0	none	0	0	134	1e-6
chr10-096376961-A-G	chr10	96376961	A	G	3842620	PASS	0.62308	nfe	0.5079060000000006	81	134	0.62308
chr10-096378883-T-A	chr10	96378883	T	A	15542096	PASS	1.613e-5	sas	9e-6	0	134	1.613e-5
chr10-096378883-T-G	chr10	96378883	T	G	15542096	PASS	0.99829	nfe	0.984008	134	134	0.99829
chr10-096379221-G-T	chr10	96379221	G	T	1351585	PASS	0.22858	sas	0.14114000000000002	22	134	0.22858
chr10-096384555-G-A	chr10	96384555	G	A	13998064	PASS	0.99832	nfe	0.985201	134	134	0.99832
chr10-096386182-C-G	chr10	96386182	C	G	11412	PASS	9.5627e-4	nfe	5.180000000000002e-4	1	134	9.5627e-4
chr10-096386182-C-T	chr10	96386182	C	T	11412	PASS	0	none	0	0	134	1e-6
chr10-096386262-G-C	chr10	96386262	G	C	415	PASS	0	none	0	1	134	1e-6
chr10-096386364-A-G	chr10	96386364	A	G	356230	PASS	0.055818	mid	0.04233100000000002	10	134	0.055818
chr10-096386897-C-G	chr10	96386897	C	G	2426548	PASS	0.23361	sas	0.147868	22	134	0.23361
chr10-096395079-G-A	chr10	96395079	G	A	15315	PASS	0.0033292	nfe	0.00105999999999999	1	134	0.0033292
chr10-096395894-A-C	chr10	96395894	A	C	664	PASS	0	none	0	1	134	1e-6
chr10-096395921-G-A	chr10	96395921	G	A	543842	PASS	0.02708	sas	0.02269100000000001	5	134	0.02708
chr10-096396155-C-T	chr10	96396155	C	T	168461	PASS	0.023903	mid	0.01846300000000001	5	134	0.023903
chr10-096410705-A-C	chr10	96410705	A	C	104700	PASS	0.049164	afr	0.005544	1	130	0.049164
chr10-096420856-A-G	chr10	96420856	A	G	5461849	PASS	0.36167	nfe	0.33892099999999997	51	134	0.36167
chr10-096420887-C-T	chr10	96420887	C	T	2542441	PASS	0.17558000000000001	sas	0.13495100000000002	22	134	0.17558000000000001
chr10-096421201-T-C	chr10	96421201	T	C	3685626	PASS	0.35394	nfe	0.3316089999999997	46	126	0.35394
chr10-096428806-CTTT-C	chr10	96428806	CTTT	C	69931	ExcessHet	0	none	2.2000000000000003e-5	0	120	2.2000000000000003e-5
chr10-096428806-CTTT-CT	chr10	96428806	CTTT	CT	69931	ExcessHet	0	none	4.720000000000004e-4	0	120	4.720000000000004e-4
chr10-096428806-CTTT-CTT	chr10	96428806	CTTT	CTT	69931	ExcessHet	0	none	0.03233500000000001	1	120	0.03233500000000001
chr10-096428806-CTTT-CTTTT	chr10	96428806	CTTT	CTTTT	69931	ExcessHet	0	none	0.03478	4	120	0.03478
chr10-096428806-CTTT-CTTTTT	chr10	96428806	CTTT	CTTTTT	69931	ExcessHet	0	none	3.3800000000000046e-4	0	120	3.3800000000000046e-4
chr10-096428806-CTTT-CTTTTTT	chr10	96428806	CTTT	CTTTTTT	69931	ExcessHet	0	none	0	0	120	1e-6
chr10-096428806-CTTT-CTTTTTTT	chr10	96428806	CTTT	CTTTTTTT	69931	ExcessHet	0	none	0	0	120	1e-6
chr10-096428806-CTTT-TTTT	chr10	96428806	CTTT	TTTT	69931	ExcessHet	0	none	0	0	120	1e-6
chr10-096432784-A-G	chr10	96432784	A	G	497768	PASS	0.19223	afr	0.02579	1	134	0.19223
chr10-096480278-A-T	chr10	96480278	A	T	17357426	PASS	0.89235	mid	0.8729960000000003	116	134	0.89235
chr10-096480288-C-T	chr10	96480288	C	T	7720482	PASS	0.43699	amr	0.3697799999999994	47	134	0.43699
chr10-096513849-T-*	chr10	96513849	T	*	767	PASS	0	none	9e-6	0	134	9e-6
chr10-096513849-T-C	chr10	96513849	T	C	767	PASS	1.283e-5	nfe	0	1	134	1.283e-5
chr10-096513891-T-C	chr10	96513891	T	C	212191	PASS	0.03509	nfe	0.02017800000000002	6	132	0.03509
chr10-096513975-C-A	chr10	96513975	C	A	47966	PASS	0	none	0	0	114	1e-6
chr10-096513975-C-G	chr10	96513975	C	G	47966	PASS	0.013104	nfe	0.006754	0	114	0.013104
chr10-096514001-C-A	chr10	96514001	C	A	4464632	PASS	0.99511	nfe	0.8419810000000005	94	94	0.99511
chr10-096520439-A-G	chr10	96520439	A	G	94443	PASS	0.1917	afr	0.036289	0	4	0.1917
chr10-096520453-G-T	chr10	96520453	G	T	688280	PASS	0.96631	nfe	0.24850200000000003	4	4	0.96631
chr10-096520608-GAAA-G	chr10	96520608	GAAA	G	2223768.97	PASS	0.85259	eas	0.201628	89	132	0.85259
chr10-096520844-G-C	chr10	96520844	G	C	1170338	PASS	0.31862	amr	0.058808	19	134	0.31862
chr10-096520863-C-T	chr10	96520863	C	T	1507317	PASS	0.328	amr	0.06825500000000001	19	134	0.328
chr10-096521587-T-TGTATCTTCTTTTGCCA	chr10	96521587	T	TGTATCTTCTTTTGCCA	203.97	VQSRTrancheINDEL99.50to99.90	0	none	2.2000000000000003e-5	0	0	2.2000000000000003e-5
chr10-096521590-A-AAGATTCCT	chr10	96521590	A	AAGATTCCT	203.97	VQSRTrancheINDEL99.50to99.90	0	none	0	0	0	1e-6
chr10-096521590-A-AAGATTCCTATTCATGTAATTTTAGCATCCAAGTTTCCCTCTATTT	chr10	96521590	A	AAGATTCCTATTCATGTAATTTTAGCATCCAAGTTTCCCTCTATTT	203.97	VQSRTrancheINDEL99.50to99.90	0	none	9e-6	0	0	9e-6
chr10-096521726-GAA-G	chr10	96521726	GAA	G	186698.97	PASS	0	none	1.0699999999999996e-4	0	0	1.0699999999999996e-4
chr10-096521726-GAA-GA	chr10	96521726	GAA	GA	186698.97	PASS	0	none	0.120768	0	0	0.120768
chr10-096521726-GAA-GAAA	chr10	96521726	GAA	GAAA	186698.97	PASS	0	none	4.03e-4	0	0	4.03e-4
chr10-096522139-G-C	chr10	96522139	G	C	324900	PASS	0.029962	nfe	0.01896400000000002	4	134	0.029962
chr10-096522403-A-*	chr10	96522403	A	*	1500581	PASS	0	none	0	0	134	1e-6
chr10-096522403-A-G	chr10	96522403	A	G	1500581	PASS	0.15363	nfe	0.11682600000000004	24	134	0.15363
chr10-096527133-C-A	chr10	96527133	C	A	474	PASS	6.2e-6	nfe	0	0	134	6.2e-6
chr10-096527133-C-G	chr10	96527133	C	G	474	PASS	9.8e-7	nfe	0	1	134	1e-6
chr10-096527337-T-*	chr10	96527337	T	*	23138369	PASS	0	none	0	0	134	1e-6
chr10-096527337-T-A	chr10	96527337	T	A	23138369	PASS	0.99839	nfe	0.9896990000000004	134	134	0.99839
chr10-096527393-A-G	chr10	96527393	A	G	3692913	PASS	0.37109	amr	0.19401	19	134	0.37109
chr10-096527504-G-C	chr10	96527504	G	C	11239603	PASS	0.83597	eas	0.6346150000000005	91	134	0.83597
chr10-096528035-G-A	chr10	96528035	G	A	3271965	PASS	1.095e-5	nfe	0	0	134	1.095e-5
chr10-096528035-G-T	chr10	96528035	G	T	3271965	PASS	0.37011	amr	0.193956	19	134	0.37011
chr10-096528309-C-T	chr10	96528309	C	T	1467644	PASS	0.33787	amr	0.185736	19	134	0.33787
chr10-096543639-A-G	chr10	96543639	A	G	469443	PASS	0.61983	nfe	0.224712	0	0	0.61983
chr10-096544053-AAAGT-A	chr10	96544053	AAAGT	A	140290.97	PASS	0.0086765	nfe	0.006421	2	134	0.0086765
chr10-096544057-T-*	chr10	96544057	T	*	78044	PASS	0	none	0.006421	2	134	0.006421
chr10-096544057-T-C	chr10	96544057	T	C	78044	PASS	0.036434	afr	0.0048	0	134	0.036434
chr10-096544214-G-GA	chr10	96544214	G	GA	257355.97	PASS	0.035675	nfe	0.02128900000000002	4	134	0.035675
chr10-096547802-GGAGT-G	chr10	96547802	GGAGT	G	3654.97	PASS	3.7647e-4	nfe	5.2999999999999994e-5	1	132	3.7647e-4
chr10-096548006-GA-AA	chr10	96548006	GA	AA	49744	ExcessHet	0	none	0.006497	0	124	0.006497
chr10-096548006-GA-CA	chr10	96548006	GA	CA	49744	ExcessHet	0	none	0	0	124	1e-6
chr10-096548006-GA-G	chr10	96548006	GA	G	49744	ExcessHet	5.8276e-4	sas	0.004671	0	124	0.004671
chr10-096548006-GA-GAA	chr10	96548006	GA	GAA	49744	ExcessHet	0	none	0.02538500000000001	4	124	0.02538500000000001
chr10-096548006-GA-GAAA	chr10	96548006	GA	GAAA	49744	ExcessHet	0	none	2.5100000000000014e-4	0	124	2.5100000000000014e-4
chr10-096548006-GA-GAAAA	chr10	96548006	GA	GAAAA	49744	ExcessHet	0	none	9e-6	0	124	9e-6
chr10-096548006-GA-GAAAAAAAAA	chr10	96548006	GA	GAAAAAAAAA	49744	ExcessHet	0	none	6.100000000000004e-4	0	124	6.100000000000004e-4
chr10-096548006-GA-GAAAAAAAAAA	chr10	96548006	GA	GAAAAAAAAAA	49744	ExcessHet	0	none	8.9e-5	0	124	8.9e-5
chr10-096551433-G-*	chr10	96551433	G	*	2641029	PASS	0	none	0.003753	0	134	0.003753
chr10-096551433-G-T	chr10	96551433	G	T	2641029	PASS	0.3782	eas	0.26781399999999966	45	134	0.3782
chr10-096553134-C-*	chr10	96553134	C	*	8487626	PASS	0	none	2.2000000000000003e-5	0	134	2.2000000000000003e-5
chr10-096553134-C-G	chr10	96553134	C	G	8487626	PASS	0	none	9e-6	0	134	9e-6
chr10-096553134-C-T	chr10	96553134	C	T	8487626	PASS	0.97956	eas	0.8555220000000004	110	134	0.97956
chr10-096553150-GAA-AAA	chr10	96553150	GAA	AAA	90508	ExcessHet	0	none	0.007554	0	98	0.007554
chr10-096553150-GAA-G	chr10	96553150	GAA	G	90508	ExcessHet	0.020679	afr	0.00156899999999999	0	98	0.020679
chr10-096553150-GAA-GA	chr10	96553150	GAA	GA	90508	ExcessHet	0	none	0.018498	1	98	0.018498
chr10-096553150-GAA-GAAA	chr10	96553150	GAA	GAAA	90508	ExcessHet	0	none	0.04048100000000002	3	98	0.04048100000000002
chr10-096553150-GAA-GAAAA	chr10	96553150	GAA	GAAAA	90508	ExcessHet	0	none	1.0799999999999996e-4	0	98	1.0799999999999996e-4
chr10-096553150-GAA-GAAAAA	chr10	96553150	GAA	GAAAAA	90508	ExcessHet	0	none	0	0	98	1e-6
chr10-096553150-GAA-GAAAAAAA	chr10	96553150	GAA	GAAAAAAA	90508	ExcessHet	0	none	2.9400000000000004e-4	0	98	2.9400000000000004e-4
chr10-096553150-GAA-GAAAAAAAAAAAAA	chr10	96553150	GAA	GAAAAAAAAAAAAA	90508	ExcessHet	0	none	0	0	98	1e-6
chr10-096559610-A-T	chr10	96559610	A	T	8263504	PASS	0.83564	eas	0.6294450000000005	91	134	0.83564
chr10-096559746-A-AAAAAAAAT	chr10	96559746	A	AAAAAAAAT	8994825	PASS	0	none	0	0	134	1e-6
chr10-096559746-A-T	chr10	96559746	A	T	8994825	PASS	0.83482	eas	0.6426550000000006	91	134	0.83482
chr10-096560058-T-C	chr10	96560058	T	C	1627497	PASS	0.1449	nfe	0.114784	24	134	0.1449
chr10-096560098-A-G	chr10	96560098	A	G	3325776	PASS	0.35182	amr	0.19269	19	134	0.35182
chr10-096560390-G-T	chr10	96560390	G	T	37682	PASS	0.002416	nfe	0.00115599999999999	2	134	0.002416
chr10-096560511-T-C	chr10	96560511	T	C	34534749	PASS	0.99713	nfe	0.9794830000000008	134	134	0.99713
chr10-096560666-AGATGAT-A	chr10	96560666	AGATGAT	A	58734	VQSRTrancheINDEL95.00to96.00	8.85e-6	amr	9e-6	0	134	9e-6
chr10-096560666-AGATGAT-AGAT	chr10	96560666	AGATGAT	AGAT	58734	VQSRTrancheINDEL95.00to96.00	0	none	0.002665	2	134	0.002665
chr10-096560666-AGATGAT-AGATGATGAT	chr10	96560666	AGATGAT	AGATGATGAT	58734	VQSRTrancheINDEL95.00to96.00	0	none	0.002364	0	134	0.002364
chr10-096560666-AGATGAT-TGATGAT	chr10	96560666	AGATGAT	TGATGAT	58734	VQSRTrancheINDEL95.00to96.00	0	none	4.270000000000005e-4	0	134	4.270000000000005e-4
chr10-096560669-T-*	chr10	96560669	T	*	112	PASS	0	none	0.002714	2	114	0.002714
chr10-096560669-T-A	chr10	96560669	T	A	112	PASS	1.875e-5	eas	2.2000000000000003e-5	0	114	2.2000000000000003e-5
chr10-096560684-TGAC-CGAC	chr10	96560684	TGAC	CGAC	3862296	PASS	0	none	0.18102	20	134	0.18102
chr10-096560684-TGAC-T	chr10	96560684	TGAC	T	3862296	PASS	3.31e-6	nfe	8.9e-5	0	134	8.9e-5
chr10-096560684-TGAC-TGACGAC	chr10	96560684	TGAC	TGACGAC	3862296	PASS	0	none	3.6000000000000035e-4	0	134	3.6000000000000035e-4
chr10-096560936-G-C	chr10	96560936	G	C	3237569	PASS	0.38223	amr	0.152008	7	22	0.38223
chr10-096562171-A-T	chr10	96562171	A	T	21518057	PASS	0.99836	nfe	0.9887510000000004	134	134	0.99836
chr10-096562215-AGTTT-A	chr10	96562215	AGTTT	A	6680	VQSRTrancheINDEL99.50to99.90	0	none	9e-6	0	120	9e-6
chr10-096562215-AGTTT-AATTGTTT	chr10	96562215	AGTTT	AATTGTTT	6680	VQSRTrancheINDEL99.50to99.90	0	none	0	0	120	1e-6
chr10-096562215-AGTTT-AT	chr10	96562215	AGTTT	AT	6680	VQSRTrancheINDEL99.50to99.90	0	none	2.2000000000000003e-5	0	120	2.2000000000000003e-5
chr10-096562215-AGTTT-ATGTTT	chr10	96562215	AGTTT	ATGTTT	6680	VQSRTrancheINDEL99.50to99.90	0	none	0.00174199999999999	0	120	0.00174199999999999
chr10-096562215-AGTTT-ATT	chr10	96562215	AGTTT	ATT	6680	VQSRTrancheINDEL99.50to99.90	0	none	1.6699999999999994e-4	0	120	1.6699999999999994e-4
chr10-096562215-AGTTT-ATTGTTT	chr10	96562215	AGTTT	ATTGTTT	6680	VQSRTrancheINDEL99.50to99.90	0	none	0.00139899999999999	1	120	0.00139899999999999
chr10-096562215-AGTTT-ATTT	chr10	96562215	AGTTT	ATTT	6680	VQSRTrancheINDEL99.50to99.90	0	none	5.640000000000005e-4	0	120	5.640000000000005e-4
chr10-096562215-AGTTT-ATTTGTTT	chr10	96562215	AGTTT	ATTTGTTT	6680	VQSRTrancheINDEL99.50to99.90	0	none	7.030000000000005e-4	0	120	7.030000000000005e-4
chr10-096562215-AGTTT-ATTTTGTTT	chr10	96562215	AGTTT	ATTTTGTTT	6680	VQSRTrancheINDEL99.50to99.90	0	none	2.5100000000000014e-4	0	120	2.5100000000000014e-4
chr10-096562215-AGTTT-ATTTTTGTTT	chr10	96562215	AGTTT	ATTTTTGTTT	6680	VQSRTrancheINDEL99.50to99.90	0	none	2.2000000000000003e-5	0	120	2.2000000000000003e-5
chr10-096562215-AGTTT-ATTTTTTGTTT	chr10	96562215	AGTTT	ATTTTTTGTTT	6680	VQSRTrancheINDEL99.50to99.90	0	none	0	0	120	1e-6
chr10-096562215-AGTTT-ATTTTTTTGTTT	chr10	96562215	AGTTT	ATTTTTTTGTTT	6680	VQSRTrancheINDEL99.50to99.90	0	none	9e-6	0	120	9e-6
chr10-096562215-AGTTT-CGTTT	chr10	96562215	AGTTT	CGTTT	6680	VQSRTrancheINDEL99.50to99.90	0	none	0	0	120	1e-6
chr10-096562216-GTTTTTTT-*	chr10	96562216	GTTTTTTT	*	2093188	ExcessHet	0	none	3.600000000000004e-4	0	90	3.600000000000004e-4
chr10-096562216-GTTTTTTT-ATTTTTTT	chr10	96562216	GTTTTTTT	ATTTTTTT	2093188	ExcessHet	0	none	0	0	90	1e-6
chr10-096562216-GTTTTTTT-G	chr10	96562216	GTTTTTTT	G	2093188	ExcessHet	7.99e-6	nfe	0	0	90	7.99e-6
chr10-096562216-GTTTTTTT-GT	chr10	96562216	GTTTTTTT	GT	2093188	ExcessHet	0	none	9e-6	0	90	9e-6
chr10-096562216-GTTTTTTT-GTT	chr10	96562216	GTTTTTTT	GTT	2093188	ExcessHet	0	none	0.00154399999999999	0	90	0.00154399999999999
chr10-096562216-GTTTTTTT-GTTT	chr10	96562216	GTTTTTTT	GTTT	2093188	ExcessHet	0	none	0.007811	0	90	0.007811
chr10-096562216-GTTTTTTT-GTTTT	chr10	96562216	GTTTTTTT	GTTTT	2093188	ExcessHet	0	none	0.02777200000000002	5	90	0.02777200000000002
chr10-096562216-GTTTTTTT-GTTTTT	chr10	96562216	GTTTTTTT	GTTTTT	2093188	ExcessHet	0	none	0.07304200000000001	7	90	0.07304200000000001
chr10-096562216-GTTTTTTT-GTTTTTT	chr10	96562216	GTTTTTTT	GTTTTTT	2093188	ExcessHet	0	none	0.12143900000000002	19	90	0.12143900000000002
chr10-096562216-GTTTTTTT-GTTTTTTTT	chr10	96562216	GTTTTTTT	GTTTTTTTT	2093188	ExcessHet	0	none	0.19989	18	90	0.19989
chr10-096562216-GTTTTTTT-GTTTTTTTTT	chr10	96562216	GTTTTTTT	GTTTTTTTTT	2093188	ExcessHet	0	none	0.098735	4	90	0.098735
chr10-096562216-GTTTTTTT-GTTTTTTTTTT	chr10	96562216	GTTTTTTT	GTTTTTTTTTT	2093188	ExcessHet	0	none	0.027322	1	90	0.027322
chr10-096562216-GTTTTTTT-GTTTTTTTTTTT	chr10	96562216	GTTTTTTT	GTTTTTTTTTTT	2093188	ExcessHet	0	none	0.007086	0	90	0.007086
chr10-096562216-GTTTTTTT-GTTTTTTTTTTTT	chr10	96562216	GTTTTTTT	GTTTTTTTTTTTT	2093188	ExcessHet	0	none	0.00132499999999999	0	90	0.00132499999999999
chr10-096562216-GTTTTTTT-GTTTTTTTTTTTTT	chr10	96562216	GTTTTTTT	GTTTTTTTTTTTTT	2093188	ExcessHet	0	none	2.720000000000003e-4	0	90	2.720000000000003e-4
chr10-096562216-GTTTTTTT-GTTTTTTTTTTTTTT	chr10	96562216	GTTTTTTT	GTTTTTTTTTTTTTT	2093188	ExcessHet	0	none	9e-6	0	90	9e-6
chr10-096562216-GTTTTTTT-TTTTTTTT	chr10	96562216	GTTTTTTT	TTTTTTTT	2093188	ExcessHet	0	none	0.007448	1	90	0.007448
chr10-096562220-T-*	chr10	96562220	T	*	1107	VQSRTrancheINDEL95.00to96.00	0	none	0.00971399999999999	1	112	0.00971399999999999
chr10-096562220-T-G	chr10	96562220	T	G	1107	VQSRTrancheINDEL95.00to96.00	3.1478e-4	sas	9e-6	0	112	3.1478e-4
chr10-096562220-T-TG	chr10	96562220	T	TG	1107	VQSRTrancheINDEL95.00to96.00	0.0022643	sas	3.3800000000000046e-4	0	112	0.0022643
chr10-096562220-T-TTTC	chr10	96562220	T	TTTC	1107	VQSRTrancheINDEL95.00to96.00	0	none	0	0	112	1e-6
chr10-096565480-TAAAA-AAAAA	chr10	96565480	TAAAA	AAAAA	832675	ExcessHet	0	none	1.88e-4	0	108	1.88e-4
chr10-096565480-TAAAA-CAAAA	chr10	96565480	TAAAA	CAAAA	832675	ExcessHet	0	none	0	0	108	1e-6
chr10-096565480-TAAAA-T	chr10	96565480	TAAAA	T	832675	ExcessHet	0	none	9e-6	0	108	9e-6
chr10-096565480-TAAAA-TA	chr10	96565480	TAAAA	TA	832675	ExcessHet	0	none	9e-6	0	108	9e-6
chr10-096565480-TAAAA-TAA	chr10	96565480	TAAAA	TAA	832675	ExcessHet	0	none	0.00796999999999999	0	108	0.00796999999999999
chr10-096565480-TAAAA-TAAA	chr10	96565480	TAAAA	TAAA	832675	ExcessHet	0	none	0.25559599999999966	28	108	0.25559599999999966
chr10-096565480-TAAAA-TAAAAA	chr10	96565480	TAAAA	TAAAAA	832675	ExcessHet	0	none	0.099937	19	108	0.099937
chr10-096565480-TAAAA-TAAAAAA	chr10	96565480	TAAAA	TAAAAAA	832675	ExcessHet	0	none	0.002538	0	108	0.002538
chr10-096565480-TAAAA-TAAAAAAA	chr10	96565480	TAAAA	TAAAAAAA	832675	ExcessHet	0	none	3.6999999999999985e-5	0	108	3.6999999999999985e-5
chr10-096565481-A-*	chr10	96565481	A	*	203	PASS	0	none	0.26411699999999944	28	74	0.26411699999999944
chr10-096565481-A-T	chr10	96565481	A	T	203	PASS	5.72e-5	nfe	9e-6	0	74	5.72e-5
chr10-096576584-C-A	chr10	96576584	C	A	1320683	PASS	0.15087	nfe	0.11817	23	134	0.15087
chr10-096576856-TAAA-*	chr10	96576856	TAAA	*	1346643	ExcessHet	0	none	8.9e-5	0	110	8.9e-5
chr10-096576856-TAAA-AAAA	chr10	96576856	TAAA	AAAA	1346643	ExcessHet	0	none	0.00117999999999999	0	110	0.00117999999999999
chr10-096576856-TAAA-T	chr10	96576856	TAAA	T	1346643	ExcessHet	0	none	0	0	110	1e-6
chr10-096576856-TAAA-TA	chr10	96576856	TAAA	TA	1346643	ExcessHet	0	none	3.6000000000000035e-4	0	110	3.6000000000000035e-4
chr10-096576856-TAAA-TAA	chr10	96576856	TAAA	TAA	1346643	ExcessHet	0	none	0.05241200000000002	9	110	0.05241200000000002
chr10-096576856-TAAA-TAAAA	chr10	96576856	TAAA	TAAAA	1346643	ExcessHet	0	none	0.25709299999999974	38	110	0.25709299999999974
chr10-096576856-TAAA-TAAAAA	chr10	96576856	TAAA	TAAAAA	1346643	ExcessHet	0	none	0.01484499999999999	3	110	0.01484499999999999
chr10-096576856-TAAA-TAAAAAA	chr10	96576856	TAAA	TAAAAAA	1346643	ExcessHet	0	none	2.720000000000003e-4	0	110	2.720000000000003e-4
chr10-096576869-C-*	chr10	96576869	C	*	90517	PASS	0	none	4.500000000000005e-4	0	134	4.500000000000005e-4
chr10-096576869-C-A	chr10	96576869	C	A	90517	PASS	0.020315	nfe	0.007586	2	134	0.020315
chr10-096576875-A-C	chr10	96576875	A	C	101623	PASS	0.014828	nfe	0.007535	2	134	0.014828
chr10-096586654-A-*	chr10	96586654	A	*	4910820	PASS	0	none	5.2999999999999994e-5	0	16	5.2999999999999994e-5
chr10-096586654-A-C	chr10	96586654	A	C	4910820	PASS	0.99816	nfe	0.4990529999999995	16	16	0.99816
chr10-096586822-G-*	chr10	96586822	G	*	59669	PASS	0	none	0	0	8	1e-6
chr10-096586822-G-A	chr10	96586822	G	A	59669	PASS	0.0078518	nfe	0.005014	0	8	0.0078518
chr10-096586873-TCCTCCTCCCGCCGCCG-*	chr10	96586873	TCCTCCTCCCGCCGCCG	*	25178.97	PASS	0	none	0	0	0	1e-6
chr10-096586873-TCCTCCTCCCGCCGCCG-T	chr10	96586873	TCCTCCTCCCGCCGCCG	T	25178.97	PASS	0.0034346	sas	0.00895699999999999	0	0	0.00895699999999999
chr10-096586874-C-*	chr10	96586874	C	*	60	VQSRTrancheSNP99.80to99.90	0	none	0.00898299999999999	0	0	0.00898299999999999
chr10-096586874-C-A	chr10	96586874	C	A	60	VQSRTrancheSNP99.80to99.90	0	none	9e-6	0	0	9e-6
chr10-096586875-C-*	chr10	96586875	C	*	222	PASS	0	none	0.00898299999999999	0	0	0.00898299999999999
chr10-096586875-C-T	chr10	96586875	C	T	222	PASS	1.25e-6	nfe	2.2000000000000003e-5	0	0	2.2000000000000003e-5
chr10-096586876-T-*	chr10	96586876	T	*	66	PASS	0	none	0.00898299999999999	0	0	0.00898299999999999
chr10-096586876-T-C	chr10	96586876	T	C	66	PASS	1.094e-5	nfe	9e-6	0	0	1.094e-5
chr10-096586878-CT-*	chr10	96586878	CT	*	109	PASS	0	none	0.00898299999999999	0	0	0.00898299999999999
chr10-096586878-CT-AT	chr10	96586878	CT	AT	109	PASS	0	none	2.2000000000000003e-5	0	0	2.2000000000000003e-5
chr10-096586878-CT-C	chr10	96586878	CT	C	109	PASS	9.77e-6	nfe	0	0	0	9.77e-6
chr10-096586878-CT-TT	chr10	96586878	CT	TT	109	PASS	0	none	0	0	0	1e-6
chr10-096586879-TC-*	chr10	96586879	TC	*	773867	PASS	0	none	0.00900899999999999	0	0	0.00900899999999999
chr10-096586879-TC-CC	chr10	96586879	TC	CC	773867	PASS	0	none	9e-6	0	0	9e-6
chr10-096586879-TC-T	chr10	96586879	TC	T	773867	PASS	0.28742	amr	0.06651300000000002	0	0	0.28742
chr10-096586880-CCCGCCGCCGCCTCCTCCGCCGCCGCCGCCTCCGCCGCGGCCGATTCGCATCCACGGGGCGCGGACAGACGCACGGGGCCCGGCCCAGCCGCTGCCTCCTCTG-*	chr10	96586880	CCCGCCGCCGCCTCCTCCGCCGCCGCCGCCTCCGCCGCGGCCGATTCGCATCCACGGGGCGCGGACAGACGCACGGGGCCCGGCCCAGCCGCTGCCTCCTCTG	*	8666	PASS	0	none	0.075978	0	0	0.075978
chr10-096586880-CCCGCCGCCGCCTCCTCCGCCGCCGCCGCCTCCGCCGCGGCCGATTCGCATCCACGGGGCGCGGACAGACGCACGGGGCCCGGCCCAGCCGCTGCCTCCTCTG-C	chr10	96586880	CCCGCCGCCGCCTCCTCCGCCGCCGCCGCCTCCGCCGCGGCCGATTCGCATCCACGGGGCGCGGACAGACGCACGGGGCCCGGCCCAGCCGCTGCCTCCTCTG	C	8666	PASS	4.7e-7	nfe	0	0	0	1e-6
chr10-096586880-CCCGCCGCCGCCTCCTCCGCCGCCGCCGCCTCCGCCGCGGCCGATTCGCATCCACGGGGCGCGGACAGACGCACGGGGCCCGGCCCAGCCGCTGCCTCCTCTG-CAGCCGCCGCCGCCTCCTCCGCCGCCGCCGCCTCCGCCGCGGCCGATTCGCATCCACGGGGCGCGGACAGACGCACGGGGCCCGGCCCAGCCGCTGCCTCCTCTG	chr10	96586880	CCCGCCGCCGCCTCCTCCGCCGCCGCCGCCTCCGCCGCGGCCGATTCGCATCCACGGGGCGCGGACAGACGCACGGGGCCCGGCCCAGCCGCTGCCTCCTCTG	CAGCCGCCGCCGCCTCCTCCGCCGCCGCCGCCTCCGCCGCGGCCGATTCGCATCCACGGGGCGCGGACAGACGCACGGGGCCCGGCCCAGCCGCTGCCTCCTCTG	8666	PASS	0	none	3.6999999999999985e-5	0	0	3.6999999999999985e-5
chr10-096586880-CCCGCCGCCGCCTCCTCCGCCGCCGCCGCCTCCGCCGCGGCCGATTCGCATCCACGGGGCGCGGACAGACGCACGGGGCCCGGCCCAGCCGCTGCCTCCTCTG-CCACCGCCGCCGCCTCCTCCGCCGCCGCCGCCTCCGCCGCGGCCGATTCGCATCCACGGGGCGCGGACAGACGCACGGGGCCCGGCCCAGCCGCTGCCTCCTCTG	chr10	96586880	CCCGCCGCCGCCTCCTCCGCCGCCGCCGCCTCCGCCGCGGCCGATTCGCATCCACGGGGCGCGGACAGACGCACGGGGCCCGGCCCAGCCGCTGCCTCCTCTG	CCACCGCCGCCGCCTCCTCCGCCGCCGCCGCCTCCGCCGCGGCCGATTCGCATCCACGGGGCGCGGACAGACGCACGGGGCCCGGCCCAGCCGCTGCCTCCTCTG	8666	PASS	0	none	2.2000000000000003e-5	0	0	2.2000000000000003e-5
chr10-096586880-CCCGCCGCCGCCTCCTCCGCCGCCGCCGCCTCCGCCGCGGCCGATTCGCATCCACGGGGCGCGGACAGACGCACGGGGCCCGGCCCAGCCGCTGCCTCCTCTG-CCCGCCGCCGCCGCCTCCGCCGCGGCCGATTCGCATCCACGGGGCGCGGACAGACGCACGGGGCCCGGCCCAGCCGCTGCCTCCTCTG	chr10	96586880	CCCGCCGCCGCCTCCTCCGCCGCCGCCGCCTCCGCCGCGGCCGATTCGCATCCACGGGGCGCGGACAGACGCACGGGGCCCGGCCCAGCCGCTGCCTCCTCTG	CCCGCCGCCGCCGCCTCCGCCGCGGCCGATTCGCATCCACGGGGCGCGGACAGACGCACGGGGCCCGGCCCAGCCGCTGCCTCCTCTG	8666	PASS	0	none	2.720000000000003e-4	0	0	2.720000000000003e-4
chr10-096586880-CCCGCCGCCGCCTCCTCCGCCGCCGCCGCCTCCGCCGCGGCCGATTCGCATCCACGGGGCGCGGACAGACGCACGGGGCCCGGCCCAGCCGCTGCCTCCTCTG-CCCGCCGCCGCCTCCGCCGCGGCCGATTCGCATCCACGGGGCGCGGACAGACGCACGGGGCCCGGCCCAGCCGCTGCCTCCTCTG	chr10	96586880	CCCGCCGCCGCCTCCTCCGCCGCCGCCGCCTCCGCCGCGGCCGATTCGCATCCACGGGGCGCGGACAGACGCACGGGGCCCGGCCCAGCCGCTGCCTCCTCTG	CCCGCCGCCGCCTCCGCCGCGGCCGATTCGCATCCACGGGGCGCGGACAGACGCACGGGGCCCGGCCCAGCCGCTGCCTCCTCTG	8666	PASS	0	none	0	0	0	1e-6
chr10-096586880-CCCGCCGCCGCCTCCTCCGCCGCCGCCGCCTCCGCCGCGGCCGATTCGCATCCACGGGGCGCGGACAGACGCACGGGGCCCGGCCCAGCCGCTGCCTCCTCTG-CCCGCCGCCTCCTCCGCCGCCGCCGCCTCCGCCGCGGCCGATTCGCATCCACGGGGCGCGGACAGACGCACGGGGCCCGGCCCAGCCGCTGCCTCCTCTG	chr10	96586880	CCCGCCGCCGCCTCCTCCGCCGCCGCCGCCTCCGCCGCGGCCGATTCGCATCCACGGGGCGCGGACAGACGCACGGGGCCCGGCCCAGCCGCTGCCTCCTCTG	CCCGCCGCCTCCTCCGCCGCCGCCGCCTCCGCCGCGGCCGATTCGCATCCACGGGGCGCGGACAGACGCACGGGGCCCGGCCCAGCCGCTGCCTCCTCTG	8666	PASS	0	none	9e-6	0	0	9e-6
chr10-096586880-CCCGCCGCCGCCTCCTCCGCCGCCGCCGCCTCCGCCGCGGCCGATTCGCATCCACGGGGCGCGGACAGACGCACGGGGCCCGGCCCAGCCGCTGCCTCCTCTG-CCGCCGCCGCCGCCTCCTCCGCCGCCGCCGCCTCCGCCGCGGCCGATTCGCATCCACGGGGCGCGGACAGACGCACGGGGCCCGGCCCAGCCGCTGCCTCCTCTG	chr10	96586880	CCCGCCGCCGCCTCCTCCGCCGCCGCCGCCTCCGCCGCGGCCGATTCGCATCCACGGGGCGCGGACAGACGCACGGGGCCCGGCCCAGCCGCTGCCTCCTCTG	CCGCCGCCGCCGCCTCCTCCGCCGCCGCCGCCTCCGCCGCGGCCGATTCGCATCCACGGGGCGCGGACAGACGCACGGGGCCCGGCCCAGCCGCTGCCTCCTCTG	8666	PASS	0	none	8.9e-5	0	0	8.9e-5
chr10-096586880-CCCGCCGCCGCCTCCTCCGCCGCCGCCGCCTCCGCCGCGGCCGATTCGCATCCACGGGGCGCGGACAGACGCACGGGGCCCGGCCCAGCCGCTGCCTCCTCTG-CCTCCGCCGCCGCCTCCTCCGCCGCCGCCGCCTCCGCCGCGGCCGATTCGCATCCACGGGGCGCGGACAGACGCACGGGGCCCGGCCCAGCCGCTGCCTCCTCTG	chr10	96586880	CCCGCCGCCGCCTCCTCCGCCGCCGCCGCCTCCGCCGCGGCCGATTCGCATCCACGGGGCGCGGACAGACGCACGGGGCCCGGCCCAGCCGCTGCCTCCTCTG	CCTCCGCCGCCGCCTCCTCCGCCGCCGCCGCCTCCGCCGCGGCCGATTCGCATCCACGGGGCGCGGACAGACGCACGGGGCCCGGCCCAGCCGCTGCCTCCTCTG	8666	PASS	0	none	1.0699999999999996e-4	0	0	1.0699999999999996e-4
chr10-096586880-CCCGCCGCCGCCTCCTCCGCCGCCGCCGCCTCCGCCGCGGCCGATTCGCATCCACGGGGCGCGGACAGACGCACGGGGCCCGGCCCAGCCGCTGCCTCCTCTG-CTGCCGCCGCCGCCTCCTCCGCCGCCGCCGCCTCCGCCGCGGCCGATTCGCATCCACGGGGCGCGGACAGACGCACGGGGCCCGGCCCAGCCGCTGCCTCCTCTG	chr10	96586880	CCCGCCGCCGCCTCCTCCGCCGCCGCCGCCTCCGCCGCGGCCGATTCGCATCCACGGGGCGCGGACAGACGCACGGGGCCCGGCCCAGCCGCTGCCTCCTCTG	CTGCCGCCGCCGCCTCCTCCGCCGCCGCCGCCTCCGCCGCGGCCGATTCGCATCCACGGGGCGCGGACAGACGCACGGGGCCCGGCCCAGCCGCTGCCTCCTCTG	8666	PASS	0	none	0	0	0	1e-6
chr10-096586880-CCCGCCGCCGCCTCCTCCGCCGCCGCCGCCTCCGCCGCGGCCGATTCGCATCCACGGGGCGCGGACAGACGCACGGGGCCCGGCCCAGCCGCTGCCTCCTCTG-GCCGCCGCCGCCTCCTCCGCCGCCGCCGCCTCCGCCGCGGCCGATTCGCATCCACGGGGCGCGGACAGACGCACGGGGCCCGGCCCAGCCGCTGCCTCCTCTG	chr10	96586880	CCCGCCGCCGCCTCCTCCGCCGCCGCCGCCTCCGCCGCGGCCGATTCGCATCCACGGGGCGCGGACAGACGCACGGGGCCCGGCCCAGCCGCTGCCTCCTCTG	GCCGCCGCCGCCTCCTCCGCCGCCGCCGCCTCCGCCGCGGCCGATTCGCATCCACGGGGCGCGGACAGACGCACGGGGCCCGGCCCAGCCGCTGCCTCCTCTG	8666	PASS	0	none	0	0	0	1e-6
chr10-096586883-G-*	chr10	96586883	G	*	438	PASS	0	none	0.00942699999999999	0	0	0.00942699999999999
chr10-096586883-G-A	chr10	96586883	G	A	438	PASS	4.6e-7	nfe	2.2000000000000003e-5	0	0	2.2000000000000003e-5
chr10-096586883-G-T	chr10	96586883	G	T	438	PASS	2.04e-6	nfe	9e-6	0	0	9e-6
chr10-096586885-C-*	chr10	96586885	C	*	60	PASS	0	none	0.00937499999999999	0	0	0.00937499999999999
chr10-096586885-C-A	chr10	96586885	C	A	60	PASS	0	none	9e-6	0	0	9e-6
chr10-096586886-G-*	chr10	96586886	G	*	47	PASS	0	none	0.00937499999999999	0	0	0.00937499999999999
chr10-096586886-G-A	chr10	96586886	G	A	47	PASS	0	none	9e-6	0	0	9e-6
chr10-096586886-G-T	chr10	96586886	G	T	47	PASS	0	none	0	0	0	1e-6
chr10-096586888-C-*	chr10	96586888	C	*	35	PASS	0	none	0.00937499999999999	0	0	0.00937499999999999
chr10-096586888-C-T	chr10	96586888	C	T	35	PASS	0	none	9e-6	0	0	9e-6
chr10-096586889-GCCT-*	chr10	96586889	GCCT	*	1080	PASS	0	none	0.00937499999999999	0	0	0.00937499999999999
chr10-096586889-GCCT-ACCT	chr10	96586889	GCCT	ACCT	1080	PASS	0	none	6.999999999999998e-5	0	0	6.999999999999998e-5
chr10-096586889-GCCT-G	chr10	96586889	GCCT	G	1080	PASS	3.04e-6	nfe	2.720000000000003e-4	0	0	2.720000000000003e-4
chr10-096586892-TCCTCCGCCGCCGCCG-*	chr10	96586892	TCCTCCGCCGCCGCCG	*	621577	PASS	0	none	6.310000000000003e-4	0	0	6.310000000000003e-4
chr10-096586892-TCCTCCGCCGCCGCCG-GCCTCCGCCGCCGCCG	chr10	96586892	TCCTCCGCCGCCGCCG	GCCTCCGCCGCCGCCG	621577	PASS	0	none	0.06624600000000003	0	0	0.06624600000000003
chr10-096586892-TCCTCCGCCGCCGCCG-T	chr10	96586892	TCCTCCGCCGCCGCCG	T	621577	PASS	6.268e-5	nfe	0	0	0	6.268e-5
chr10-096586892-TCCTCCGCCGCCGCCG-TCCGCCGCCG	chr10	96586892	TCCTCCGCCGCCGCCG	TCCGCCGCCG	621577	PASS	0	none	3.6999999999999985e-5	0	0	3.6999999999999985e-5
chr10-096586892-TCCTCCGCCGCCGCCG-TCCGCCGCCGCCGCCTCCGCCGCCGCCG	chr10	96586892	TCCTCCGCCGCCGCCG	TCCGCCGCCGCCGCCTCCGCCGCCGCCG	621577	PASS	0	none	8.9e-5	0	0	8.9e-5
chr10-096586892-TCCTCCGCCGCCGCCG-TCCTCCGCCGCCGCCGCCTCCGCCGCCGCCG	chr10	96586892	TCCTCCGCCGCCGCCG	TCCTCCGCCGCCGCCGCCTCCGCCGCCGCCG	621577	PASS	0	none	0.002231	0	0	0.002231
chr10-096595055-A-G	chr10	96595055	A	G	90794	PASS	0.1157	nfe	0.03745200000000001	0	0	0.1157
chr10-096595055-A-T	chr10	96595055	A	T	90794	PASS	0	none	9e-6	0	0	9e-6
chr10-096595167-C-T	chr10	96595167	C	T	581998	PASS	0.33135	amr	0.14542000000000002	3	12	0.33135
chr10-096603665-ACTT-A	chr10	96603665	ACTT	A	1900708.97	PASS	0.81738	eas	0.4037279999999995	24	28	0.81738
chr10-096603666-CTTA-*	chr10	96603666	CTTA	*	63.97	PASS	0	none	0.4037279999999995	24	28	0.4037279999999995
chr10-096603666-CTTA-C	chr10	96603666	CTTA	C	63.97	PASS	0	none	9e-6	0	28	9e-6
chr10-096603671-TACACACACACACACACAC-*	chr10	96603671	TACACACACACACACACAC	*	2659594.97	PASS	0	none	9e-6	0	24	9e-6
chr10-096603671-TACACACACACACACACAC-T	chr10	96603671	TACACACACACACACACAC	T	2659594.97	PASS	0.0012768	sas	2.2899999999999996e-4	0	24	0.0012768
chr10-096603671-TACACACACACACACACAC-TAC	chr10	96603671	TACACACACACACACACAC	TAC	2659594.97	PASS	0	none	0.002582	0	24	0.002582
chr10-096603671-TACACACACACACACACAC-TACAC	chr10	96603671	TACACACACACACACACAC	TACAC	2659594.97	PASS	0	none	0.058553	3	24	0.058553
chr10-096603671-TACACACACACACACACAC-TACACAC	chr10	96603671	TACACACACACACACACAC	TACACAC	2659594.97	PASS	0	none	0.00802999999999999	0	24	0.00802999999999999
chr10-096603671-TACACACACACACACACAC-TACACACAC	chr10	96603671	TACACACACACACACACAC	TACACACAC	2659594.97	PASS	0	none	0.03851200000000002	3	24	0.03851200000000002
chr10-096603671-TACACACACACACACACAC-TACACACACAC	chr10	96603671	TACACACACACACACACAC	TACACACACAC	2659594.97	PASS	0	none	0.184026	10	24	0.184026
chr10-096603671-TACACACACACACACACAC-TACACACACACAC	chr10	96603671	TACACACACACACACACAC	TACACACACACAC	2659594.97	PASS	0	none	0.239893	8	24	0.239893
chr10-096603671-TACACACACACACACACAC-TACACACACACACAC	chr10	96603671	TACACACACACACACACAC	TACACACACACACAC	2659594.97	PASS	0	none	0.02383700000000001	0	24	0.02383700000000001
chr10-096603671-TACACACACACACACACAC-TACACACACACACACAC	chr10	96603671	TACACACACACACACACAC	TACACACACACACACAC	2659594.97	PASS	0	none	0.005272	0	24	0.005272
chr10-096603671-TACACACACACACACACAC-TACACACACACACACACACAC	chr10	96603671	TACACACACACACACACAC	TACACACACACACACACACAC	2659594.97	PASS	0	none	8.900000000000005e-4	0	24	8.900000000000005e-4
chr10-096603671-TACACACACACACACACAC-TACACACACACACACACACACAC	chr10	96603671	TACACACACACACACACAC	TACACACACACACACACACACAC	2659594.97	PASS	0	none	1.27e-4	0	24	1.27e-4
chr10-096603671-TACACACACACACACACAC-TACACACACACACACACACACACAC	chr10	96603671	TACACACACACACACACAC	TACACACACACACACACACACACAC	2659594.97	PASS	0	none	2.08e-4	0	24	2.08e-4
chr10-096603671-TACACACACACACACACAC-TACACACACACACACACACACACACAC	chr10	96603671	TACACACACACACACACAC	TACACACACACACACACACACACACAC	2659594.97	PASS	0	none	9e-6	0	24	9e-6
chr10-096603671-TACACACACACACACACAC-TACACACACACACACACACACACACACACAC	chr10	96603671	TACACACACACACACACAC	TACACACACACACACACACACACACACACAC	2659594.97	PASS	0	none	2.2000000000000003e-5	0	24	2.2000000000000003e-5
chr10-096603673-CA-*	chr10	96603673	CA	*	50.97	PASS	0	none	0.555914	20	20	0.555914
chr10-096603673-CA-C	chr10	96603673	CA	C	50.97	PASS	0	none	6.999999999999998e-5	0	20	6.999999999999998e-5
chr10-096603675-CACACA-*	chr10	96603675	CACACA	*	50.97	VQSRTrancheINDEL99.00to99.50	0	none	0.552299	20	20	0.552299
chr10-096603675-CACACA-C	chr10	96603675	CACACA	C	50.97	VQSRTrancheINDEL99.00to99.50	0	none	6.999999999999998e-5	0	20	6.999999999999998e-5
chr10-096603697-CA-*	chr10	96603697	CA	*	2360.97	PASS	0	none	1.47e-4	0	66	1.47e-4
chr10-096603697-CA-C	chr10	96603697	CA	C	2360.97	PASS	2.6794e-4	nfe	8.430000000000002e-4	0	66	8.430000000000002e-4
chr10-096603703-CACACACACCACAT-*	chr10	96603703	CACACACACCACAT	*	7695	PASS	0	none	0.00108199999999999	0	58	0.00108199999999999
chr10-096603703-CACACACACCACAT-C	chr10	96603703	CACACACACCACAT	C	7695	PASS	4.85e-6	nfe	0	0	58	4.85e-6
chr10-096603703-CACACACACCACAT-CCACACACCACAT	chr10	96603703	CACACACACCACAT	CCACACACCACAT	7695	PASS	0	none	0.002936	0	58	0.002936
chr10-096603703-CACACACACCACAT-CCACCACAT	chr10	96603703	CACACACACCACAT	CCACCACAT	7695	PASS	0	none	0	0	58	1e-6
chr10-096603703-CACACACACCACAT-TACACACACCACAT	chr10	96603703	CACACACACCACAT	TACACACACCACAT	7695	PASS	0	none	3.6999999999999985e-5	0	58	3.6999999999999985e-5
chr10-096603704-ACACACAC-*	chr10	96603704	ACACACAC	*	1195.97	PASS	0	none	0.004278	0	50	0.004278
chr10-096603704-ACACACAC-A	chr10	96603704	ACACACAC	A	1195.97	PASS	3.193e-5	nfe	2.720000000000003e-4	0	50	2.720000000000003e-4
chr10-096603704-ACACACAC-AACACAC	chr10	96603704	ACACACAC	AACACAC	1195.97	PASS	0	none	0	0	50	1e-6
chr10-096603705-CACACACCACAT-*	chr10	96603705	CACACACCACAT	*	2063.97	PASS	0	none	0.00156699999999999	0	52	0.00156699999999999
