## Supplementary material for "Search for a genetic cause of variably protease-sensitive prionopathy": exome_summary_stats.tsv (part 25 of 224)

pos_id	chrom	pos	ref	alt	qual	filter	faf95_gnomad	faf95_gnomad_ancestry	incon_faf95	vpspr_ac	vpspr_an	af_pseudo
chr10-096603705-CACACACCACAT-C	chr10	96603705	CACACACCACAT	C	2063.97	PASS	3.12e-5	nfe	5.2999999999999994e-5	0	52	5.2999999999999994e-5
chr10-096603705-CACACACCACAT-CCACACCACAT	chr10	96603705	CACACACCACAT	CCACACCACAT	2063.97	PASS	0	none	0.00154299999999999	0	52	0.00154299999999999
chr10-096603705-CACACACCACAT-CCAT	chr10	96603705	CACACACCACAT	CCAT	2063.97	PASS	0	none	0	0	52	1e-6
chr10-096603706-ACACAC-*	chr10	96603706	ACACAC	*	7464.97	PASS	0	none	0.003262	0	38	0.003262
chr10-096603706-ACACAC-A	chr10	96603706	ACACAC	A	7464.97	PASS	0.0025157	afr	0.002533	0	38	0.002533
chr10-096603707-CACACCACAT-*	chr10	96603707	CACACCACAT	*	367	PASS	0	none	0.004354	0	44	0.004354
chr10-096603707-CACACCACAT-C	chr10	96603707	CACACCACAT	C	367	PASS	6.894e-5	eas	1.27e-4	0	44	1.27e-4
chr10-096603707-CACACCACAT-CCACCACAT	chr10	96603707	CACACCACAT	CCACCACAT	367	PASS	0	none	3.6999999999999985e-5	0	44	3.6999999999999985e-5
chr10-096603707-CACACCACAT-GACACCACAT	chr10	96603707	CACACCACAT	GACACCACAT	367	PASS	0	none	0	0	44	1e-6
chr10-096603707-CACACCACAT-TACACCACAT	chr10	96603707	CACACCACAT	TACACCACAT	367	PASS	0	none	0	0	44	1e-6
chr10-096603708-ACACC-*	chr10	96603708	ACACC	*	1531.97	PASS	0	none	0.004686	0	46	0.004686
chr10-096603708-ACACC-A	chr10	96603708	ACACC	A	1531.97	PASS	0	none	0	0	46	1e-6
chr10-096603708-ACACC-AC	chr10	96603708	ACACC	AC	1531.97	PASS	0	none	9.620000000000004e-4	0	46	9.620000000000004e-4
chr10-096603709-CACCACAT-*	chr10	96603709	CACCACAT	*	208.97	PASS	0	none	0.005762	0	44	0.005762
chr10-096603709-CACCACAT-C	chr10	96603709	CACCACAT	C	208.97	PASS	4.874e-5	nfe	1.6699999999999994e-4	0	44	1.6699999999999994e-4
chr10-096603710-ACC-*	chr10	96603710	ACC	*	39.97	PASS	0	none	0.006047	0	52	0.006047
chr10-096603710-ACC-A	chr10	96603710	ACC	A	39.97	PASS	0	none	0	0	52	1e-6
chr10-096603710-ACC-AC	chr10	96603710	ACC	AC	39.97	PASS	0	none	2.2000000000000003e-5	0	52	2.2000000000000003e-5
chr10-096603712-CACA-*	chr10	96603712	CACA	*	178	VQSRTrancheINDEL95.00to96.00	0	none	7.960000000000004e-4	0	58	7.960000000000004e-4
chr10-096603712-CACA-C	chr10	96603712	CACA	C	178	VQSRTrancheINDEL95.00to96.00	0	none	0	0	58	1e-6
chr10-096603712-CACA-TACA	chr10	96603712	CACA	TACA	178	VQSRTrancheINDEL95.00to96.00	0	none	5.2999999999999994e-5	0	58	5.2999999999999994e-5
chr10-096603714-CAT-*	chr10	96603714	CAT	*	34557	VQSRTrancheINDEL95.00to96.00	0	none	7.260000000000005e-4	0	58	7.260000000000005e-4
chr10-096603714-CAT-C	chr10	96603714	CAT	C	34557	VQSRTrancheINDEL95.00to96.00	0	none	1.47e-4	0	58	1.47e-4
chr10-096603714-CAT-CATAT	chr10	96603714	CAT	CATAT	34557	VQSRTrancheINDEL95.00to96.00	0	none	0.00105799999999999	0	58	0.00105799999999999
chr10-096603714-CAT-TAT	chr10	96603714	CAT	TAT	34557	VQSRTrancheINDEL95.00to96.00	0	none	0.007234	1	58	0.007234
chr10-096609779-A-G	chr10	96609779	A	G	6230854	PASS	0.4005	afr	0.215121	23	134	0.4005
chr10-096609998-C-T	chr10	96609998	C	T	2585531	PASS	0.32182	amr	0.16676	23	132	0.32182
chr10-096620317-T-C	chr10	96620317	T	C	3376644	PASS	0.15474	nfe	0.12499900000000004	25	134	0.15474
chr10-096620380-T-C	chr10	96620380	T	C	6718427	PASS	0.35184	amr	0.190291	26	134	0.35184
chr10-096620520-C-T	chr10	96620520	C	T	22287931	PASS	0.82796	eas	0.5953380000000006	82	134	0.82796
chr10-096620606-A-ACG	chr10	96620606	A	ACG	23954156	PASS	0	none	0	0	134	1e-6
chr10-096620606-A-G	chr10	96620606	A	G	23954156	PASS	0.99694	nfe	0.9645510000000008	134	134	0.99694
chr10-096620606-A-T	chr10	96620606	A	T	23954156	PASS	0	none	0	0	134	1e-6
chr10-096620622-C-T	chr10	96620622	C	T	286120	PASS	0.01858	nfe	0.013882	4	134	0.01858
chr10-096620787-C-T	chr10	96620787	C	T	5077342	PASS	0.82572	eas	0.6001830000000007	81	134	0.82572
chr10-096621045-G-A	chr10	96621045	G	A	322	PASS	0	none	6.999999999999998e-5	0	0	6.999999999999998e-5
chr10-096621434-T-C	chr10	96621434	T	C	183256	PASS	0.64941	nfe	0.11800900000000002	0	0	0.64941
chr10-096623390-G-A	chr10	96623390	G	A	790169	PASS	0.1565	afr	0.065972	7	130	0.1565
chr10-096623572-G-T	chr10	96623572	G	T	16149904	PASS	0.9915	eas	0.9081090000000004	127	134	0.9915
chr10-096623590-AAAT-A	chr10	96623590	AAAT	A	9139	VQSRTrancheINDEL95.00to96.00	1.2499e-4	nfe	0.00787099999999998	1	130	0.00787099999999998
chr10-096623590-AAAT-AAATAAT	chr10	96623590	AAAT	AAATAAT	9139	VQSRTrancheINDEL95.00to96.00	0	none	2.2000000000000003e-5	0	130	2.2000000000000003e-5
chr10-096623590-AAAT-GAAT	chr10	96623590	AAAT	GAAT	9139	VQSRTrancheINDEL95.00to96.00	0	none	0	0	130	1e-6
chr10-096623591-A-*	chr10	96623591	A	*	35.97	VQSRTrancheINDEL95.00to96.00	0	none	0.00787099999999998	1	128	0.00787099999999998
chr10-096623591-A-AAACCAAACACACCCAACAC	chr10	96623591	A	AAACCAAACACACCCAACAC	35.97	VQSRTrancheINDEL95.00to96.00	0	none	0	0	128	1e-6
chr10-096623593-T-*	chr10	96623593	T	*	81	PASS	0	none	0.00786899999999998	1	120	0.00786899999999998
chr10-096623593-T-A	chr10	96623593	T	A	81	PASS	0	none	0	0	120	1e-6
chr10-096623609-T-A	chr10	96623609	T	A	808	VQSRTrancheSNP99.80to99.90	6.9931e-4	nfe	9e-6	0	118	6.9931e-4
chr10-096623609-T-C	chr10	96623609	T	C	808	VQSRTrancheSNP99.80to99.90	0.0015219	afr	9e-6	0	118	0.0015219
chr10-096623609-T-G	chr10	96623609	T	G	808	VQSRTrancheSNP99.80to99.90	0.0065197	nfe	6.330000000000003e-4	0	118	0.0065197
chr10-096623650-T-C	chr10	96623650	T	C	52047	PASS	0.0063147	nfe	0.005363	1	122	0.0063147
chr10-096623673-G-*	chr10	96623673	G	*	262938	PASS	0	none	0	0	122	1e-6
chr10-096623673-G-C	chr10	96623673	G	C	262938	PASS	0.062116	mid	0.02686800000000001	1	122	0.062116
chr10-096626676-C-A	chr10	96626676	C	A	26718964	PASS	0.99156	eas	0.9045870000000004	127	134	0.99156
chr10-096626801-G-A	chr10	96626801	G	A	48643190	PASS	0.99158	eas	0.9075940000000003	127	134	0.99158
chr10-096627008-GC-G	chr10	96627008	GC	G	514591	PASS	0	none	0	0	134	1e-6
chr10-096627008-GC-TC	chr10	96627008	GC	TC	514591	PASS	0	none	0.024597	5	134	0.024597
chr10-096628252-G-A	chr10	96628252	G	A	8054	PASS	0	none	0	0	134	1e-6
chr10-096628252-G-C	chr10	96628252	G	C	8054	PASS	8.5203e-4	nfe	5.870000000000004e-4	1	134	8.5203e-4
chr10-096632838-A-G	chr10	96632838	A	G	408115	PASS	0.07152	mid	0.02913200000000002	2	134	0.07152
chr10-096632992-C-T	chr10	96632992	C	T	12201	PASS	7.6868e-4	nfe	3.820000000000003e-4	1	134	7.6868e-4
chr10-096633059-T-C	chr10	96633059	T	C	898642	PASS	0.081932	mid	0.04454500000000001	5	134	0.081932
chr10-096633115-A-*	chr10	96633115	A	*	16749815	PASS	0	none	0	0	134	1e-6
chr10-096633115-A-C	chr10	96633115	A	C	16749815	PASS	0.99746	nfe	0.9707300000000002	134	134	0.99746
chr10-096633115-A-T	chr10	96633115	A	T	16749815	PASS	0.0099807	mid	0.003068	0	134	0.0099807
chr10-096633300-G-A	chr10	96633300	G	A	1590535	PASS	0.43238	eas	0.2858059999999999	46	132	0.43238
chr10-096633303-G-A	chr10	96633303	G	A	10672	PASS	0.0027177	nfe	0.00166899999999999	1	130	0.0027177
chr10-096633303-G-C	chr10	96633303	G	C	10672	PASS	0	none	0	0	130	1e-6
chr10-096648752-C-A	chr10	96648752	C	A	49581	PASS	1.32e-6	nfe	0	0	134	1.32e-6
chr10-096648752-C-T	chr10	96648752	C	T	49581	PASS	0.018678	afr	0.00125299999999999	1	134	0.018678
chr10-096648957-A-G	chr10	96648957	A	G	16326772	PASS	0.9942	nfe	0.9543350000000002	134	134	0.9942
chr10-096651144-A-G	chr10	96651144	A	G	8957873	PASS	0.47609	nfe	0.3826729999999997	56	134	0.47609
chr10-096651434-G-A	chr10	96651434	G	A	182791	PASS	0.0077598	nfe	0.004646	1	134	0.0077598
chr10-096651476-C-T	chr10	96651476	C	T	15221	PASS	7.453e-5	nfe	1.88e-4	1	134	1.88e-4
chr10-096651536-G-A	chr10	96651536	G	A	1116428	PASS	0.032875	nfe	0.02515400000000002	9	134	0.032875
chr10-096652572-CAAA-C	chr10	96652572	CAAA	C	670749.97	ExcessHet	0	none	2.2000000000000003e-5	0	96	2.2000000000000003e-5
chr10-096652572-CAAA-CA	chr10	96652572	CAAA	CA	670749.97	ExcessHet	0	none	0.00139799999999999	0	96	0.00139799999999999
chr10-096652572-CAAA-CAA	chr10	96652572	CAAA	CAA	670749.97	ExcessHet	0	none	0.137607	12	96	0.137607
chr10-096652572-CAAA-CAAAA	chr10	96652572	CAAA	CAAAA	670749.97	ExcessHet	0	none	0.192356	14	96	0.192356
chr10-096652572-CAAA-CAAAAA	chr10	96652572	CAAA	CAAAAA	670749.97	ExcessHet	0	none	0.002312	0	96	0.002312
chr10-096652572-CAAA-CAAAAAA	chr10	96652572	CAAA	CAAAAAA	670749.97	ExcessHet	0	none	2.2000000000000003e-5	0	96	2.2000000000000003e-5
chr10-096652572-CAAA-CAAAAAAA	chr10	96652572	CAAA	CAAAAAAA	670749.97	ExcessHet	0	none	0	0	96	1e-6
chr10-096652889-G-A	chr10	96652889	G	A	10727	PASS	0.002705	eas	3.3800000000000046e-4	1	134	0.002705
chr10-096656776-C-T	chr10	96656776	C	T	5738667	PASS	0.43405	eas	0.28471399999999986	37	134	0.43405
chr10-096656894-G-A	chr10	96656894	G	A	9261	PASS	7.4606e-4	nfe	1.88e-4	1	134	7.4606e-4
chr10-096657011-C-A	chr10	96657011	C	A	8951	VQSRTrancheINDEL99.50to99.90	0.0018237	eas	0.007292	5	88	0.007292
chr10-096657011-C-CCA	chr10	96657011	C	CCA	8951	VQSRTrancheINDEL99.50to99.90	0	none	9e-6	0	88	9e-6
chr10-096657014-A-AT	chr10	96657014	A	AT	61	VQSRTrancheINDEL95.00to96.00	0	none	0	0	130	1e-6
chr10-096657014-A-T	chr10	96657014	A	T	61	VQSRTrancheINDEL95.00to96.00	0	none	5.2999999999999994e-5	0	130	5.2999999999999994e-5
chr10-096657020-C-A	chr10	96657020	C	A	20226	VQSRTrancheSNP99.90to99.95	0.0056959	eas	0.01476999999999999	12	54	0.01476999999999999
chr10-096657026-A-T	chr10	96657026	A	T	511	PASS	9.969e-5	nfe	4.720000000000004e-4	1	122	4.720000000000004e-4
chr10-096709750-C-A	chr10	96709750	C	A	15894297	PASS	0.51913	afr	0.37061799999999945	40	134	0.51913
chr10-096709780-C-A	chr10	96709780	C	A	63858	PASS	0.0031151	nfe	0.00144799999999999	1	134	0.0031151
chr10-096709936-C-T	chr10	96709936	C	T	5112837	PASS	0.27362	eas	0.160521	24	134	0.27362
chr10-096710097-G-A	chr10	96710097	G	A	2602304	PASS	0.27578	eas	0.15780200000000005	28	134	0.27578
chr10-096750249-TAAAAA-T	chr10	96750249	TAAAAA	T	3634031.97	ExcessHet	0	none	0	0	122	1e-6
chr10-096750249-TAAAAA-TAA	chr10	96750249	TAAAAA	TAA	3634031.97	ExcessHet	0	none	7.099999999999998e-5	0	122	7.099999999999998e-5
chr10-096750249-TAAAAA-TAAA	chr10	96750249	TAAAAA	TAAA	3634031.97	ExcessHet	0	none	0.006445	0	122	0.006445
chr10-096750249-TAAAAA-TAAAA	chr10	96750249	TAAAAA	TAAAA	3634031.97	ExcessHet	0	none	0.40994999999999954	48	122	0.40994999999999954
chr10-096750249-TAAAAA-TAAAAAA	chr10	96750249	TAAAAA	TAAAAAA	3634031.97	ExcessHet	0	none	0.049653	11	122	0.049653
chr10-096750249-TAAAAA-TAAAAAAA	chr10	96750249	TAAAAA	TAAAAAAA	3634031.97	ExcessHet	0	none	4.270000000000005e-4	0	122	4.270000000000005e-4
chr10-096750249-TAAAAA-TAAAAAAAA	chr10	96750249	TAAAAA	TAAAAAAAA	3634031.97	ExcessHet	0	none	9e-6	0	122	9e-6
chr10-096750249-TAAAAA-TAAAAAAAAAAAAA	chr10	96750249	TAAAAA	TAAAAAAAAAAAAA	3634031.97	ExcessHet	0	none	0	0	122	1e-6
chr10-096750278-G-A	chr10	96750278	G	A	1961980	PASS	0.18547	afr	0.049455	6	134	0.18547
chr10-096750589-G-A	chr10	96750589	G	A	5522284	PASS	0.18236	afr	0.05795300000000001	7	134	0.18236
chr10-096750594-A-T	chr10	96750594	A	T	11246168	PASS	0.19986	eas	0.10441200000000002	16	134	0.19986
chr10-096750853-T-C	chr10	96750853	T	C	37156	VQSRTrancheSNP99.70to99.80	0.0015394	nfe	5.180000000000002e-4	1	134	0.0015394
chr10-096750914-G-T	chr10	96750914	G	T	3538	VQSRTrancheSNP99.70to99.80	0.026905	nfe	0.002261	0	80	0.026905
chr10-096750923-TAAAAAAAAAAAAAAA-*	chr10	96750923	TAAAAAAAAAAAAAAA	*	1034243	ExcessHet	0	none	3.8200000000000034e-4	0	90	3.8200000000000034e-4
chr10-096750923-TAAAAAAAAAAAAAAA-AAAAAAAAAAAAAAAA	chr10	96750923	TAAAAAAAAAAAAAAA	AAAAAAAAAAAAAAAA	1034243	ExcessHet	0	none	0.01169199999999999	1	90	0.01169199999999999
chr10-096750923-TAAAAAAAAAAAAAAA-CAAAAAAAAAAAAAAA	chr10	96750923	TAAAAAAAAAAAAAAA	CAAAAAAAAAAAAAAA	1034243	ExcessHet	0	none	5.2999999999999994e-5	0	90	5.2999999999999994e-5
chr10-096750923-TAAAAAAAAAAAAAAA-T	chr10	96750923	TAAAAAAAAAAAAAAA	T	1034243	ExcessHet	1.5275e-4	amr	0	0	90	1.5275e-4
chr10-096750923-TAAAAAAAAAAAAAAA-TAAAAAA	chr10	96750923	TAAAAAAAAAAAAAAA	TAAAAAA	1034243	ExcessHet	0	none	3.6999999999999985e-5	0	90	3.6999999999999985e-5
chr10-096750923-TAAAAAAAAAAAAAAA-TAAAAAAA	chr10	96750923	TAAAAAAAAAAAAAAA	TAAAAAAA	1034243	ExcessHet	0	none	7.260000000000005e-4	0	90	7.260000000000005e-4
chr10-096750923-TAAAAAAAAAAAAAAA-TAAAAAAAA	chr10	96750923	TAAAAAAAAAAAAAAA	TAAAAAAAA	1034243	ExcessHet	0	none	6.100000000000004e-4	0	90	6.100000000000004e-4
chr10-096750923-TAAAAAAAAAAAAAAA-TAAAAAAAAA	chr10	96750923	TAAAAAAAAAAAAAAA	TAAAAAAAAA	1034243	ExcessHet	0	none	0.00174099999999999	0	90	0.00174099999999999
chr10-096750923-TAAAAAAAAAAAAAAA-TAAAAAAAAAA	chr10	96750923	TAAAAAAAAAAAAAAA	TAAAAAAAAAA	1034243	ExcessHet	0	none	4.270000000000005e-4	0	90	4.270000000000005e-4
chr10-096750923-TAAAAAAAAAAAAAAA-TAAAAAAAAAAA	chr10	96750923	TAAAAAAAAAAAAAAA	TAAAAAAAAAAA	1034243	ExcessHet	0	none	0.002612	0	90	0.002612
chr10-096750923-TAAAAAAAAAAAAAAA-TAAAAAAAAAAAA	chr10	96750923	TAAAAAAAAAAAAAAA	TAAAAAAAAAAAA	1034243	ExcessHet	0	none	0.00929099999999998	2	90	0.00929099999999998
chr10-096750923-TAAAAAAAAAAAAAAA-TAAAAAAAAAAAAA	chr10	96750923	TAAAAAAAAAAAAAAA	TAAAAAAAAAAAAA	1034243	ExcessHet	0	none	0.04414500000000002	7	90	0.04414500000000002
chr10-096750923-TAAAAAAAAAAAAAAA-TAAAAAAAAAAAAAA	chr10	96750923	TAAAAAAAAAAAAAAA	TAAAAAAAAAAAAAA	1034243	ExcessHet	0	none	0.15245	30	90	0.15245
chr10-096750923-TAAAAAAAAAAAAAAA-TAAAAAAAAAAAAAAAA	chr10	96750923	TAAAAAAAAAAAAAAA	TAAAAAAAAAAAAAAAA	1034243	ExcessHet	0	none	0.01920500000000001	3	90	0.01920500000000001
chr10-096750923-TAAAAAAAAAAAAAAA-TAAAAAAAAAAAAAAAAA	chr10	96750923	TAAAAAAAAAAAAAAA	TAAAAAAAAAAAAAAAAA	1034243	ExcessHet	0	none	0.004411	2	90	0.004411
chr10-096750923-TAAAAAAAAAAAAAAA-TAAAAAAAAAAAAAAAAAA	chr10	96750923	TAAAAAAAAAAAAAAA	TAAAAAAAAAAAAAAAAAA	1034243	ExcessHet	0	none	7.260000000000005e-4	0	90	7.260000000000005e-4
chr10-096750923-TAAAAAAAAAAAAAAA-TAAAAAAAAAAAAAAAAAAA	chr10	96750923	TAAAAAAAAAAAAAAA	TAAAAAAAAAAAAAAAAAAA	1034243	ExcessHet	0	none	3.600000000000004e-4	0	90	3.600000000000004e-4
chr10-096750923-TAAAAAAAAAAAAAAA-TAAAAAAAAAAAAAAAAAAAA	chr10	96750923	TAAAAAAAAAAAAAAA	TAAAAAAAAAAAAAAAAAAAA	1034243	ExcessHet	0	none	5.4e-4	0	90	5.4e-4
chr10-096750923-TAAAAAAAAAAAAAAA-TAAAAAAAAAAAAAAAAAAAAA	chr10	96750923	TAAAAAAAAAAAAAAA	TAAAAAAAAAAAAAAAAAAAAA	1034243	ExcessHet	0	none	0.00142199999999999	0	90	0.00142199999999999
chr10-096750923-TAAAAAAAAAAAAAAA-TAAAAAAAAAAAAAAAAAAAAAA	chr10	96750923	TAAAAAAAAAAAAAAA	TAAAAAAAAAAAAAAAAAAAAAA	1034243	ExcessHet	0	none	0.002737	0	90	0.002737
chr10-096750923-TAAAAAAAAAAAAAAA-TAAAAAAAAAAAAAAAAAAAAAAA	chr10	96750923	TAAAAAAAAAAAAAAA	TAAAAAAAAAAAAAAAAAAAAAAA	1034243	ExcessHet	0	none	0.002137	0	90	0.002137
chr10-096750923-TAAAAAAAAAAAAAAA-TAAAAAAAAAAAAAAAAAAAAAAAA	chr10	96750923	TAAAAAAAAAAAAAAA	TAAAAAAAAAAAAAAAAAAAAAAAA	1034243	ExcessHet	0	none	0.00101099999999999	0	90	0.00101099999999999
chr10-096750923-TAAAAAAAAAAAAAAA-TAAAAAAAAAAAAAAAAAAAAAAAAA	chr10	96750923	TAAAAAAAAAAAAAAA	TAAAAAAAAAAAAAAAAAAAAAAAAA	1034243	ExcessHet	0	none	2.720000000000003e-4	0	90	2.720000000000003e-4
chr10-096750923-TAAAAAAAAAAAAAAA-TAAAAAAAAAAAAAAAAAAAAAAAAAA	chr10	96750923	TAAAAAAAAAAAAAAA	TAAAAAAAAAAAAAAAAAAAAAAAAAA	1034243	ExcessHet	0	none	5.2999999999999994e-5	0	90	5.2999999999999994e-5
chr10-096750923-TAAAAAAAAAAAAAAA-TAAAAAAAAAAAAAAAAAAAAAAAAAAA	chr10	96750923	TAAAAAAAAAAAAAAA	TAAAAAAAAAAAAAAAAAAAAAAAAAAA	1034243	ExcessHet	0	none	0	0	90	1e-6
chr10-096750923-TAAAAAAAAAAAAAAA-TAAAAAAAAAAAAAAAAAAAAAAAAAAAAAA	chr10	96750923	TAAAAAAAAAAAAAAA	TAAAAAAAAAAAAAAAAAAAAAAAAAAAAAA	1034243	ExcessHet	0	none	0	0	90	1e-6
chr10-096750923-TAAAAAAAAAAAAAAA-TAAAAAAAAAAAAAAAAAAAAAAAAAAAAAAA	chr10	96750923	TAAAAAAAAAAAAAAA	TAAAAAAAAAAAAAAAAAAAAAAAAAAAAAAA	1034243	ExcessHet	0	none	9e-6	0	90	9e-6
chr10-096750923-TAAAAAAAAAAAAAAA-TAAAAAAAAAAAAAAAAAAAAAAAAAAAAAAAA	chr10	96750923	TAAAAAAAAAAAAAAA	TAAAAAAAAAAAAAAAAAAAAAAAAAAAAAAAA	1034243	ExcessHet	0	none	3.6999999999999985e-5	0	90	3.6999999999999985e-5
chr10-096750923-TAAAAAAAAAAAAAAA-TAAAAAAAAAAAAAAAAAAAAAAAAAAAAAAAAA	chr10	96750923	TAAAAAAAAAAAAAAA	TAAAAAAAAAAAAAAAAAAAAAAAAAAAAAAAAA	1034243	ExcessHet	0	none	0	0	90	1e-6
chr10-096750923-TAAAAAAAAAAAAAAA-TAAAAAAAAAAAAAAAAAAAAAAAAAAAAAAAAAA	chr10	96750923	TAAAAAAAAAAAAAAA	TAAAAAAAAAAAAAAAAAAAAAAAAAAAAAAAAAA	1034243	ExcessHet	0	none	9e-6	0	90	9e-6
chr10-096750923-TAAAAAAAAAAAAAAA-TAAAAAAAAAAAAAAAAAAAAAAAAAAAAAAAAAAAA	chr10	96750923	TAAAAAAAAAAAAAAA	TAAAAAAAAAAAAAAAAAAAAAAAAAAAAAAAAAAAA	1034243	ExcessHet	0	none	0	0	90	1e-6
chr10-096750923-TAAAAAAAAAAAAAAA-TAAAAAAAAAAAAAAAAAAAAAAAAAAAAAAAAAAAAAA	chr10	96750923	TAAAAAAAAAAAAAAA	TAAAAAAAAAAAAAAAAAAAAAAAAAAAAAAAAAAAAAA	1034243	ExcessHet	0	none	9e-6	0	90	9e-6
chr10-096750923-TAAAAAAAAAAAAAAA-TAAAAAAAAAAAAAAAAAAAAAAAAAAAAAAAAAAAAAAA	chr10	96750923	TAAAAAAAAAAAAAAA	TAAAAAAAAAAAAAAAAAAAAAAAAAAAAAAAAAAAAAAA	1034243	ExcessHet	0	none	0	0	90	1e-6
chr10-096750923-TAAAAAAAAAAAAAAA-TAAAAAAAAAAAAAAAAAAAAAAAAAAAAAAAAAAAAAAAA	chr10	96750923	TAAAAAAAAAAAAAAA	TAAAAAAAAAAAAAAAAAAAAAAAAAAAAAAAAAAAAAAAA	1034243	ExcessHet	0	none	0	0	90	1e-6
chr10-096750923-TAAAAAAAAAAAAAAA-TAAAAAAAAAAAAAAAAAAAAAAAAAAAAAAAAAAAAAAAAAA	chr10	96750923	TAAAAAAAAAAAAAAA	TAAAAAAAAAAAAAAAAAAAAAAAAAAAAAAAAAAAAAAAAAA	1034243	ExcessHet	0	none	0	0	90	1e-6
chr10-096750923-TAAAAAAAAAAAAAAA-TAAAAAAAAAAAAAAAAAAAAAAAAAAAAAAAAAAAAAAAAAAA	chr10	96750923	TAAAAAAAAAAAAAAA	TAAAAAAAAAAAAAAAAAAAAAAAAAAAAAAAAAAAAAAAAAAA	1034243	ExcessHet	0	none	9e-6	0	90	9e-6
chr10-096750923-TAAAAAAAAAAAAAAA-TAAAAAAAAAAAAAAAAAAAAAAAAAAAAAAAAAAAGAAAAAAAAAAAAAAA	chr10	96750923	TAAAAAAAAAAAAAAA	TAAAAAAAAAAAAAAAAAAAAAAAAAAAAAAAAAAAGAAAAAAAAAAAAAAA	1034243	ExcessHet	0	none	0	0	90	1e-6
chr10-096750923-TAAAAAAAAAAAAAAA-TAAAAAAAAAAAAAAAAAAAAATAAAAAAAAAAAAAAAAAAAAAAAA	chr10	96750923	TAAAAAAAAAAAAAAA	TAAAAAAAAAAAAAAAAAAAAATAAAAAAAAAAAAAAAAAAAAAAAA	1034243	ExcessHet	0	none	0	0	90	1e-6
chr10-096750923-TAAAAAAAAAAAAAAA-TAAAAAAAAAAAAAAAAAAAAGAAAAAAAAAAAAAAAAAAAAAAAAAAAAAAAAAAAAAAAAAAAAAAAAAA	chr10	96750923	TAAAAAAAAAAAAAAA	TAAAAAAAAAAAAAAAAAAAAGAAAAAAAAAAAAAAAAAAAAAAAAAAAAAAAAAAAAAAAAAAAAAAAAAA	1034243	ExcessHet	0	none	0	0	90	1e-6
chr10-096750924-A-*	chr10	96750924	A	*	205	VQSRTrancheSNP99.90to99.95	0	none	0.209104	39	86	0.209104
chr10-096750924-A-T	chr10	96750924	A	T	205	VQSRTrancheSNP99.90to99.95	1.6893e-4	afr	7.099999999999998e-5	0	86	1.6893e-4
chr10-096750925-A-*	chr10	96750925	A	*	34	VQSRTrancheSNP99.90to99.95	0	none	0.063086	9	70	0.063086
chr10-096750925-A-C	chr10	96750925	A	C	34	VQSRTrancheSNP99.90to99.95	0	none	9e-6	0	70	9e-6
chr10-096750925-A-T	chr10	96750925	A	T	34	VQSRTrancheSNP99.90to99.95	4.04e-6	nfe	0	0	70	4.04e-6
chr10-096750938-A-*	chr10	96750938	A	*	257901	PASS	0	none	0	0	134	1e-6
chr10-096750938-A-ACACCC	chr10	96750938	A	ACACCC	257901	PASS	0	none	8.9e-5	0	134	8.9e-5
chr10-096750938-A-AG	chr10	96750938	A	AG	257901	PASS	4.2562e-4	sas	3.6000000000000035e-4	0	134	4.2562e-4
chr10-096750938-A-C	chr10	96750938	A	C	257901	PASS	0	none	9e-6	0	134	9e-6
chr10-096750938-A-G	chr10	96750938	A	G	257901	PASS	0.0091882	sas	0.008417	2	134	0.0091882
chr10-096750943-A-AAAAAAAAAAAAAAAAAAAAAAAAAAAAAAAAAAG	chr10	96750943	A	AAAAAAAAAAAAAAAAAAAAAAAAAAAAAAAAAAG	8260169	VQSRTrancheINDEL99.50to99.90	0	none	0	0	130	1e-6
chr10-096750943-A-AAAAAAAAAAAAAAAAAAAAAAAAAAAAAAAAG	chr10	96750943	A	AAAAAAAAAAAAAAAAAAAAAAAAAAAAAAAAG	8260169	VQSRTrancheINDEL99.50to99.90	0	none	0	0	130	1e-6
chr10-096750943-A-AAAAAAAAAAAAAAAAAAAAAAAAAAAAAAG	chr10	96750943	A	AAAAAAAAAAAAAAAAAAAAAAAAAAAAAAG	8260169	VQSRTrancheINDEL99.50to99.90	0	none	0	0	130	1e-6
chr10-096750943-A-AAAAAAAAAAAAAAAAAAAAAAAAAAG	chr10	96750943	A	AAAAAAAAAAAAAAAAAAAAAAAAAAG	8260169	VQSRTrancheINDEL99.50to99.90	0	none	0	0	130	1e-6
chr10-096750943-A-AAAAAAAAAAAAAAAAAAAAAAAAG	chr10	96750943	A	AAAAAAAAAAAAAAAAAAAAAAAAG	8260169	VQSRTrancheINDEL99.50to99.90	0	none	0	0	130	1e-6
chr10-096750943-A-AAAAAAAAAAAAAAAAAAAAAAG	chr10	96750943	A	AAAAAAAAAAAAAAAAAAAAAAG	8260169	VQSRTrancheINDEL99.50to99.90	0	none	0	0	130	1e-6
chr10-096750943-A-AAAAAAAAAAAAAAAAAAG	chr10	96750943	A	AAAAAAAAAAAAAAAAAAG	8260169	VQSRTrancheINDEL99.50to99.90	5.1e-7	nfe	0	0	130	1e-6
chr10-096750943-A-AAAAAAAAAAAAAAAAAG	chr10	96750943	A	AAAAAAAAAAAAAAAAAG	8260169	VQSRTrancheINDEL99.50to99.90	1.44e-6	nfe	0	0	130	1.44e-6
chr10-096750943-A-AAAAAAAAAAAAAAAAG	chr10	96750943	A	AAAAAAAAAAAAAAAAG	8260169	VQSRTrancheINDEL99.50to99.90	2.586e-5	sas	9e-6	0	130	2.586e-5
chr10-096750943-A-AAAAAAAAAAAAAAAG	chr10	96750943	A	AAAAAAAAAAAAAAAG	8260169	VQSRTrancheINDEL99.50to99.90	8.976e-5	sas	2.09e-4	0	130	2.09e-4
chr10-096750943-A-AAAAAAAAAAAAAAG	chr10	96750943	A	AAAAAAAAAAAAAAG	8260169	VQSRTrancheINDEL99.50to99.90	3.748e-5	sas	1.27e-4	0	130	1.27e-4
chr10-096750943-A-AAAAAAAAAAAAAG	chr10	96750943	A	AAAAAAAAAAAAAG	8260169	VQSRTrancheINDEL99.50to99.90	6.252e-5	sas	1.27e-4	0	130	1.27e-4
chr10-096750943-A-AAAAAAAAAAAAG	chr10	96750943	A	AAAAAAAAAAAAG	8260169	VQSRTrancheINDEL99.50to99.90	1.101e-5	eas	3.6999999999999985e-5	0	130	3.6999999999999985e-5
chr10-096750943-A-AAAAAAAAAG	chr10	96750943	A	AAAAAAAAAG	8260169	VQSRTrancheINDEL99.50to99.90	4.916e-5	sas	3.6999999999999985e-5	0	130	4.916e-5
chr10-096750943-A-AAAAAAAAG	chr10	96750943	A	AAAAAAAAG	8260169	VQSRTrancheINDEL99.50to99.90	1.3203e-4	sas	8.9e-5	0	130	1.3203e-4
chr10-096750943-A-AAAAAAAG	chr10	96750943	A	AAAAAAAG	8260169	VQSRTrancheINDEL99.50to99.90	2.5311e-4	sas	7.099999999999998e-5	0	130	2.5311e-4
chr10-096750943-A-AAAAAAG	chr10	96750943	A	AAAAAAG	8260169	VQSRTrancheINDEL99.50to99.90	7.564e-5	sas	1.0799999999999996e-4	0	130	1.0799999999999996e-4
chr10-096750943-A-AAAAAG	chr10	96750943	A	AAAAAG	8260169	VQSRTrancheINDEL99.50to99.90	1.083e-4	eas	5.2999999999999994e-5	0	130	1.083e-4
chr10-096750943-A-AAAAG	chr10	96750943	A	AAAAG	8260169	VQSRTrancheINDEL99.50to99.90	2.0649e-4	sas	1.0799999999999996e-4	0	130	2.0649e-4
chr10-096750943-A-AAAG	chr10	96750943	A	AAAG	8260169	VQSRTrancheINDEL99.50to99.90	9.8452e-4	sas	5.180000000000002e-4	0	130	9.8452e-4
chr10-096750943-A-AAG	chr10	96750943	A	AAG	8260169	VQSRTrancheINDEL99.50to99.90	0.0056414	sas	0.006008	1	130	0.006008
chr10-096750943-A-AATAAAAAAAAAAAAAAAAAAAAAAAAAAAAG	chr10	96750943	A	AATAAAAAAAAAAAAAAAAAAAAAAAAAAAAG	8260169	VQSRTrancheINDEL99.50to99.90	0	none	0	0	130	1e-6
chr10-096750943-A-AG	chr10	96750943	A	AG	8260169	VQSRTrancheINDEL99.50to99.90	0.055677	sas	0.06182400000000002	12	130	0.06182400000000002
chr10-096750943-A-AT	chr10	96750943	A	AT	8260169	VQSRTrancheINDEL99.50to99.90	0	none	0	0	130	1e-6
chr10-096750943-A-C	chr10	96750943	A	C	8260169	VQSRTrancheINDEL99.50to99.90	0	none	1.0799999999999996e-4	0	130	1.0799999999999996e-4
chr10-096750943-A-G	chr10	96750943	A	G	8260169	VQSRTrancheINDEL99.50to99.90	0.62933	eas	0.37052399999999946	54	130	0.62933
chr10-096915756-C-T	chr10	96915756	C	T	329	PASS	4.49e-6	nfe	0	1	134	4.49e-6
chr10-096915911-C-T	chr10	96915911	C	T	66866	PASS	0.012184	nfe	0.007532	1	122	0.012184
chr10-096949351-GAA-AAA	chr10	96949351	GAA	AAA	97482	ExcessHet	0	none	0.01052599999999999	0	124	0.01052599999999999
chr10-096949351-GAA-G	chr10	96949351	GAA	G	97482	ExcessHet	1.04e-6	nfe	2.7300000000000035e-4	0	124	2.7300000000000035e-4
chr10-096949351-GAA-GA	chr10	96949351	GAA	GA	97482	ExcessHet	0	none	0.022209	1	124	0.022209
chr10-096949351-GAA-GAAA	chr10	96949351	GAA	GAAA	97482	ExcessHet	0	none	0.03598100000000001	4	124	0.03598100000000001
chr10-096949351-GAA-GAAAA	chr10	96949351	GAA	GAAAA	97482	ExcessHet	0	none	8.450000000000003e-4	0	124	8.450000000000003e-4
chr10-096949351-GAA-GAAAAA	chr10	96949351	GAA	GAAAAA	97482	ExcessHet	0	none	3.3800000000000046e-4	0	124	3.3800000000000046e-4
chr10-096949351-GAA-GAAAAAA	chr10	96949351	GAA	GAAAAAA	97482	ExcessHet	0	none	1.0799999999999996e-4	0	124	1.0799999999999996e-4
chr10-096949351-GAA-GAAAAAAA	chr10	96949351	GAA	GAAAAAAA	97482	ExcessHet	0	none	1.47e-4	0	124	1.47e-4
chr10-096949351-GAA-GAAAAAAAAAAAAAAAAAAAAA	chr10	96949351	GAA	GAAAAAAAAAAAAAAAAAAAAA	97482	ExcessHet	0	none	0	0	124	1e-6
chr10-096949352-A-*	chr10	96949352	A	*	467	PASS	0	none	0.02263300000000001	1	126	0.02263300000000001
chr10-096949352-A-G	chr10	96949352	A	G	467	PASS	1.9601e-4	mid	9e-6	0	126	1.9601e-4
chr10-096949381-C-*	chr10	96949381	C	*	22078	PASS	0	none	0	0	134	1e-6
chr10-096949381-C-T	chr10	96949381	C	T	22078	PASS	0.0029049	nfe	0.00120499999999999	1	134	0.0029049
chr10-096952251-G-A	chr10	96952251	G	A	398744	PASS	0.044335	sas	0.027222	7	134	0.044335
chr10-096954805-ATT-A	chr10	96954805	ATT	A	62952	ExcessHet	3.5e-6	nfe	0	0	118	3.5e-6
chr10-096954805-ATT-AT	chr10	96954805	ATT	AT	62952	ExcessHet	0	none	0.04391200000000001	8	118	0.04391200000000001
chr10-096954805-ATT-ATTT	chr10	96954805	ATT	ATTT	62952	ExcessHet	0	none	0.00862199999999998	0	118	0.00862199999999998
chr10-096954805-ATT-ATTTT	chr10	96954805	ATT	ATTTT	62952	ExcessHet	0	none	9e-6	0	118	9e-6
chr10-096954805-ATT-TTT	chr10	96954805	ATT	TTT	62952	ExcessHet	0	none	2.2000000000000003e-5	0	118	2.2000000000000003e-5
chr10-096955941-A-G	chr10	96955941	A	G	329634	PASS	1.6127e-4	amr	2.2000000000000003e-5	0	134	1.6127e-4
chr10-096955941-A-T	chr10	96955941	A	T	329634	PASS	0.012253	nfe	0.01000699999999998	3	134	0.012253
chr10-096956231-GT-*	chr10	96956231	GT	*	13492	PASS	0	none	0	0	80	1e-6
chr10-096956231-GT-G	chr10	96956231	GT	G	13492	PASS	1.0537e-4	eas	4.490000000000005e-4	0	80	4.490000000000005e-4
chr10-096956231-GT-GTT	chr10	96956231	GT	GTT	13492	PASS	0	none	0.006489	0	80	0.006489
chr10-096956231-GT-GTTT	chr10	96956231	GT	GTTT	13492	PASS	0	none	9e-6	0	80	9e-6
chr10-096956231-GT-GTTTT	chr10	96956231	GT	GTTTT	13492	PASS	0	none	0	0	80	1e-6
chr10-096956231-GT-TT	chr10	96956231	GT	TT	13492	PASS	0	none	3.600000000000004e-4	0	80	3.600000000000004e-4
chr10-096958344-A-G	chr10	96958344	A	G	959	PASS	2.5952e-4	amr	0	1	134	2.5952e-4
chr10-096958800-C-G	chr10	96958800	C	G	30	PASS	0	none	0	0	26	1e-6
chr10-096958898-G-A	chr10	96958898	G	A	5352	VQSRTrancheSNP99.80to99.90	0	none	0.004374	0	0	0.004374
chr10-096958898-G-C	chr10	96958898	G	C	5352	VQSRTrancheSNP99.80to99.90	0	none	8.9e-5	0	0	8.9e-5
chr10-096958898-G-T	chr10	96958898	G	T	5352	VQSRTrancheSNP99.80to99.90	0	none	0.002656	0	0	0.002656
chr10-096958906-TAAAA-*	chr10	96958906	TAAAA	*	20474	PASS	0	none	3.6999999999999985e-5	0	0	3.6999999999999985e-5
chr10-096958906-TAAAA-AAAAA	chr10	96958906	TAAAA	AAAAA	20474	PASS	0	none	1.0699999999999996e-4	0	0	1.0699999999999996e-4
chr10-096958906-TAAAA-CAAAA	chr10	96958906	TAAAA	CAAAA	20474	PASS	0	none	9e-6	0	0	9e-6
chr10-096958906-TAAAA-T	chr10	96958906	TAAAA	T	20474	PASS	0	none	2.08e-4	0	0	2.08e-4
chr10-096958906-TAAAA-TA	chr10	96958906	TAAAA	TA	20474	PASS	0	none	6.080000000000004e-4	0	0	6.080000000000004e-4
chr10-096958906-TAAAA-TAA	chr10	96958906	TAAAA	TAA	20474	PASS	0	none	0.006475	0	0	0.006475
chr10-096958906-TAAAA-TAAA	chr10	96958906	TAAAA	TAAA	20474	PASS	0	none	0.003891	0	0	0.003891
chr10-096958906-TAAAA-TAAAAA	chr10	96958906	TAAAA	TAAAAA	20474	PASS	0	none	0.003032	0	0	0.003032
chr10-096958906-TAAAA-TAAAAAA	chr10	96958906	TAAAA	TAAAAAA	20474	PASS	0	none	0.00168799999999999	0	0	0.00168799999999999
chr10-096958906-TAAAA-TAAAAAAA	chr10	96958906	TAAAA	TAAAAAAA	20474	PASS	0	none	5.620000000000005e-4	0	0	5.620000000000005e-4
chr10-096958906-TAAAA-TAAAAAAAA	chr10	96958906	TAAAA	TAAAAAAAA	20474	PASS	0	none	5.2999999999999994e-5	0	0	5.2999999999999994e-5
chr10-096958906-TAAAA-TAAAAAAAAA	chr10	96958906	TAAAA	TAAAAAAAAA	20474	PASS	0	none	9e-6	0	0	9e-6
chr10-096958906-TAAAA-TAAAAAAAAAAAAAAAA	chr10	96958906	TAAAA	TAAAAAAAAAAAAAAAA	20474	PASS	0	none	9e-6	0	0	9e-6
chr10-096981818-G-A	chr10	96981818	G	A	12210	PASS	2.4472e-4	nfe	5.2999999999999994e-5	1	134	2.4472e-4
chr10-096982216-A-G	chr10	96982216	A	G	77160	PASS	0.0021959	nfe	0.00103599999999999	1	134	0.0021959
chr10-096982264-C-T	chr10	96982264	C	T	3668218	PASS	0.32066	eas	0.06161700000000002	1	134	0.32066
chr10-096982286-A-G	chr10	96982286	A	G	1274751	PASS	0.047107	sas	0.02036400000000001	4	134	0.047107
chr10-096982436-C-T	chr10	96982436	C	T	11216	PASS	0.0045765	amr	5.2999999999999994e-5	1	134	0.0045765
chr10-096982848-C-T	chr10	96982848	C	T	4261392	PASS	0.32066	eas	0.083021	1	134	0.32066
chr10-096982993-A-C	chr10	96982993	A	C	3638880	PASS	0.21996	eas	0.07578300000000002	8	134	0.21996
chr10-096983480-A-G	chr10	96983480	A	G	983564	PASS	0.018626	nfe	0.01456499999999999	2	134	0.018626
chr10-096983619-T-C	chr10	96983619	T	C	280113	PASS	0.054684	afr	0.004467	1	134	0.054684
chr10-097000790-G-C	chr10	97000790	G	C	409773	PASS	0.10611	nfe	0.07937300000000001	12	96	0.10611
chr10-097000790-G-T	chr10	97000790	G	T	409773	PASS	5.89e-5	nfe	5.2999999999999994e-5	0	96	5.89e-5
chr10-097001385-GCA-G	chr10	97001385	GCA	G	1831.97	VQSRTrancheINDEL95.00to96.00	8.8e-7	nfe	0	1	134	1e-6
chr10-097001387-A-ATTT	chr10	97001387	A	ATTT	1831.97	VQSRTrancheINDEL95.00to96.00	0	none	0	1	134	1e-6
chr10-097001465-T-A	chr10	97001465	T	A	1885567	PASS	0.22304	amr	0.08795600000000002	6	134	0.22304
chr10-097002077-G-A	chr10	97002077	G	A	159249	PASS	0.01878	nfe	0.01144399999999998	3	134	0.01878
chr10-097002294-T-G	chr10	97002294	T	G	2013517	PASS	0.12411	eas	0.06900500000000002	6	134	0.12411
chr10-097003096-G-A	chr10	97003096	G	A	982208	PASS	0.10485	sas	0.062340000000000013	5	134	0.10485
chr10-097004937-G-A	chr10	97004937	G	A	2229559	PASS	1.12e-6	nfe	9e-6	0	134	9e-6
chr10-097004937-G-T	chr10	97004937	G	T	2229559	PASS	0.45542	eas	0.152229	10	134	0.45542
chr10-097006434-G-T	chr10	97006434	G	T	136023	PASS	0.011392	mid	0.003397	1	134	0.011392
chr10-097006833-C-A	chr10	97006833	C	A	2720658	PASS	0.4567	eas	0.13938999999999999	10	134	0.4567
chr10-097006833-C-T	chr10	97006833	C	T	2720658	PASS	7.4201e-4	sas	5.2999999999999994e-5	0	134	7.4201e-4
chr10-097018720-C-*	chr10	97018720	C	*	1524779	PASS	0	none	0	0	134	1e-6
chr10-097018720-C-T	chr10	97018720	C	T	1524779	PASS	0.1052	eas	0.06731800000000002	6	134	0.1052
chr10-097018817-CTTCATTCATTCATTCA-C	chr10	97018817	CTTCATTCATTCATTCA	C	4251928.97	PASS	7.02e-6	sas	0	0	134	7.02e-6
chr10-097018817-CTTCATTCATTCATTCA-CTTCA	chr10	97018817	CTTCATTCATTCATTCA	CTTCA	4251928.97	PASS	0	none	8.930000000000006e-4	0	134	8.930000000000006e-4
chr10-097018817-CTTCATTCATTCATTCA-CTTCATTCA	chr10	97018817	CTTCATTCATTCATTCA	CTTCATTCA	4251928.97	PASS	0	none	0.010581	1	134	0.010581
chr10-097018817-CTTCATTCATTCATTCA-CTTCATTCATTCA	chr10	97018817	CTTCATTCATTCATTCA	CTTCATTCATTCA	4251928.97	PASS	0	none	0.019888	5	134	0.019888
chr10-097018817-CTTCATTCATTCATTCA-CTTCATTCATTCATTCATTCA	chr10	97018817	CTTCATTCATTCATTCA	CTTCATTCATTCATTCATTCA	4251928.97	PASS	0	none	0.144342	14	134	0.144342
chr10-097018817-CTTCATTCATTCATTCA-CTTCATTCATTCATTCATTCATTCA	chr10	97018817	CTTCATTCATTCATTCA	CTTCATTCATTCATTCATTCATTCA	4251928.97	PASS	0	none	0.002265	0	134	0.002265
chr10-097018821-A-*	chr10	97018821	A	*	2267.97	VQSRTrancheINDEL95.00to96.00	0	none	0.03487	6	130	0.03487
chr10-097018821-A-ATTCATTCGTCCAC	chr10	97018821	A	ATTCATTCGTCCAC	2267.97	VQSRTrancheINDEL95.00to96.00	7.71e-6	sas	2.2000000000000003e-5	0	130	2.2000000000000003e-5
chr10-097019116-A-*	chr10	97019116	A	*	16994	PASS	0	none	1.27e-4	0	48	1.27e-4
chr10-097019116-A-G	chr10	97019116	A	G	16994	PASS	4.19e-6	nfe	0	0	48	4.19e-6
chr10-097019116-A-T	chr10	97019116	A	T	16994	PASS	0.0048652	eas	0.005686	0	48	0.005686
chr10-097019121-A-T	chr10	97019121	A	T	19849	PASS	0.0073104	afr	0.00713	1	52	0.0073104
chr10-097019129-A-T	chr10	97019129	A	T	6578	VQSRTrancheSNP99.70to99.80	0.0028329	nfe	0.002989	0	84	0.002989
chr10-097019134-A-T	chr10	97019134	A	T	51123	PASS	0.027181	nfe	0.01240099999999998	5	20	0.027181
chr10-097019140-A-G	chr10	97019140	A	G	31619	PASS	4.826e-5	nfe	2.2000000000000003e-5	0	18	4.826e-5
chr10-097019140-A-T	chr10	97019140	A	T	31619	PASS	0.028676	nfe	0.01085999999999999	2	18	0.028676
chr10-097019184-A-G	chr10	97019184	A	G	1074484	PASS	0.23609	afr	0.077123	10	134	0.23609
chr10-097021121-G-GCCTTGTTC	chr10	97021121	G	GCCTTGTTC	1078761.97	PASS	0.16831	eas	0.07304900000000002	7	134	0.16831
chr10-097021121-G-GGCTTGTTC	chr10	97021121	G	GGCTTGTTC	1078761.97	PASS	0	none	9e-6	0	134	9e-6
chr10-097021146-C-T	chr10	97021146	C	T	29214	PASS	0.0029293	nfe	0.002265	1	134	0.0029293
chr10-097021176-T-C	chr10	97021176	T	C	1124112	PASS	0.186	sas	0.07637200000000001	7	134	0.186
chr10-097021558-CTTT-ATTT	chr10	97021558	CTTT	ATTT	1199554	ExcessHet	0	none	0	0	128	1e-6
chr10-097021558-CTTT-C	chr10	97021558	CTTT	C	1199554	ExcessHet	5.1579e-4	afr	0.00105999999999999	1	128	0.00105999999999999
chr10-097021558-CTTT-CATTT	chr10	97021558	CTTT	CATTT	1199554	ExcessHet	0	none	0	0	128	1e-6
chr10-097021558-CTTT-CT	chr10	97021558	CTTT	CT	1199554	ExcessHet	0	none	0.02409000000000001	4	128	0.02409000000000001
chr10-097021558-CTTT-CTT	chr10	97021558	CTTT	CTT	1199554	ExcessHet	0	none	0.2552219999999996	43	128	0.2552219999999996
chr10-097021558-CTTT-CTTTT	chr10	97021558	CTTT	CTTTT	1199554	ExcessHet	0	none	0.092798	16	128	0.092798
chr10-097021558-CTTT-CTTTTT	chr10	97021558	CTTT	CTTTTT	1199554	ExcessHet	0	none	0.0036	1	128	0.0036
chr10-097021558-CTTT-CTTTTTT	chr10	97021558	CTTT	CTTTTTT	1199554	ExcessHet	0	none	1.27e-4	0	128	1.27e-4
chr10-097021558-CTTT-CTTTTTTT	chr10	97021558	CTTT	CTTTTTTT	1199554	ExcessHet	0	none	0	0	128	1e-6
chr10-097021558-CTTT-TTTT	chr10	97021558	CTTT	TTTT	1199554	ExcessHet	0	none	1.47e-4	0	128	1.47e-4
chr10-097030917-G-C	chr10	97030917	G	C	2874426	PASS	0.27987	sas	0.161518	14	134	0.27987
chr10-097031508-G-A	chr10	97031508	G	A	909324	PASS	0.17986	sas	0.074121	7	134	0.17986
chr10-097031508-G-T	chr10	97031508	G	T	909324	PASS	0	none	0	0	134	1e-6
chr10-097031682-G-A	chr10	97031682	G	A	104893	PASS	0.0068996	nfe	0.005262	1	134	0.0068996
chr10-097031821-T-*	chr10	97031821	T	*	2994031	PASS	0	none	9e-6	0	132	9e-6
chr10-097031821-T-G	chr10	97031821	T	G	2994031	PASS	0.35971	sas	0.186373	20	132	0.35971
chr10-097031824-G-*	chr10	97031824	G	*	2994796	PASS	0	none	0	0	130	1e-6
chr10-097031824-G-A	chr10	97031824	G	A	2994796	PASS	0.36115	sas	0.186524	20	130	0.36115
chr10-097037594-A-*	chr10	97037594	A	*	11916980	PASS	0	none	0	0	134	1e-6
chr10-097037594-A-G	chr10	97037594	A	G	11916980	PASS	0.99714	nfe	0.985092	134	134	0.99714
chr10-097037594-A-T	chr10	97037594	A	T	11916980	PASS	0	none	0	0	134	1e-6
chr10-097037603-C-A	chr10	97037603	C	A	508695	PASS	0	none	9e-6	0	134	9e-6
chr10-097037603-C-T	chr10	97037603	C	T	508695	PASS	0.14714	afr	0.04033200000000002	3	134	0.14714
chr10-097037742-C-T	chr10	97037742	C	T	458	PASS	3e-7	nfe	0	1	134	1e-6
chr10-097037814-G-C	chr10	97037814	G	C	3162	PASS	2.2227e-4	nfe	7.099999999999998e-5	1	134	2.2227e-4
chr10-097037890-G-A	chr10	97037890	G	A	936281	PASS	0	none	9e-6	0	134	9e-6
chr10-097037890-G-T	chr10	97037890	G	T	936281	PASS	0.12548	nfe	0.10478800000000002	17	134	0.12548
chr10-097042832-T-C	chr10	97042832	T	C	114173	PASS	0.074359	afr	0.005005	1	134	0.074359
chr10-097042965-G-T	chr10	97042965	G	T	27556	PASS	2.3672e-4	nfe	4.950000000000003e-4	1	134	4.950000000000003e-4
chr10-097043346-G-A	chr10	97043346	G	A	398407	PASS	0.012418	nfe	0.00914599999999998	1	134	0.012418
chr10-097043346-G-T	chr10	97043346	G	T	398407	PASS	0.0010184	sas	3.6999999999999985e-5	0	134	0.0010184
chr10-097043495-G-A	chr10	97043495	G	A	4801793	PASS	0.13202	nfe	0.106427	22	134	0.13202
chr10-097043525-C-CG	chr10	97043525	C	CG	1335	VQSRTrancheINDEL99.90to99.95	0	none	0	0	78	1e-6
chr10-097043525-C-G	chr10	97043525	C	G	1335	VQSRTrancheINDEL99.90to99.95	8.457e-5	eas	5.630000000000005e-4	0	78	5.630000000000005e-4
chr10-097043525-C-T	chr10	97043525	C	T	1335	VQSRTrancheINDEL99.90to99.95	5.328e-5	nfe	0	0	78	5.328e-5
chr10-097046693-C-T	chr10	97046693	C	T	1083	PASS	5.422e-5	nfe	0	1	134	5.422e-5
chr10-097046755-G-C	chr10	97046755	G	C	2855992	PASS	0.14201	mid	0.068335	10	134	0.14201
chr10-097046920-A-T	chr10	97046920	A	T	1674758	PASS	0.13345	mid	0.06461400000000002	10	134	0.13345
chr10-097047658-A-*	chr10	97047658	A	*	210	PASS	0	none	0	0	86	1e-6
chr10-097047658-A-T	chr10	97047658	A	T	210	PASS	4.28e-6	nfe	2.2000000000000003e-5	1	86	2.2000000000000003e-5
chr10-097047878-G-A	chr10	97047878	G	A	2719661	PASS	0.14269	mid	0.06871000000000001	10	134	0.14269
chr10-097048852-T-*	chr10	97048852	T	*	34408958	PASS	0	none	2.5100000000000014e-4	0	134	2.5100000000000014e-4
chr10-097048852-T-G	chr10	97048852	T	G	34408958	PASS	5.3e-7	nfe	0	0	134	1e-6
chr10-097048852-T-TAAGTGGAC	chr10	97048852	T	TAAGTGGAC	34408958	PASS	0	none	0	0	134	1e-6
chr10-097048852-T-TAGGTGGAC	chr10	97048852	T	TAGGTGGAC	34408958	PASS	0.99061	eas	0.9092740000000004	130	134	0.99061
chr10-097048852-T-TAGGTGGACAGGTGGGC	chr10	97048852	T	TAGGTGGACAGGTGGGC	34408958	PASS	0.082411	afr	0.038387	4	134	0.082411
chr10-097048864-T-*	chr10	97048864	T	*	3198584	PASS	0	none	1.27e-4	0	128	1.27e-4
chr10-097048864-T-C	chr10	97048864	T	C	3198584	PASS	0.14113	nfe	0.11983	23	128	0.14113
chr10-097048916-T-*	chr10	97048916	T	*	3155	PASS	0	none	9e-6	0	134	9e-6
chr10-097048916-T-C	chr10	97048916	T	C	3155	PASS	1.4889e-4	nfe	5.2999999999999994e-5	1	134	1.4889e-4
chr10-097048989-G-A	chr10	97048989	G	A	209789	PASS	3.85e-6	sas	9e-6	0	134	9e-6
chr10-097048989-G-T	chr10	97048989	G	T	209789	PASS	0.07302	afr	0.004979	1	134	0.07302
chr10-097049109-C-G	chr10	97049109	C	G	46261476	PASS	0.9975	nfe	0.9755260000000004	134	134	0.9975
chr10-097056212-C-A	chr10	97056212	C	A	14346	PASS	0.0029073	nfe	9.400000000000004e-4	1	134	0.0029073
chr10-097056542-C-T	chr10	97056542	C	T	1068622	PASS	0.15561	afr	0.08527400000000002	10	134	0.15561
chr10-097056616-C-A	chr10	97056616	C	A	4730008	PASS	0.70904	eas	0.48888899999999946	76	134	0.70904
chr10-097057749-ATT-*	chr10	97057749	ATT	*	81992.97	ExcessHet	0	none	0	0	106	1e-6
chr10-097057749-ATT-A	chr10	97057749	ATT	A	81992.97	ExcessHet	1.92e-6	nfe	0	0	106	1.92e-6
chr10-097057749-ATT-AT	chr10	97057749	ATT	AT	81992.97	ExcessHet	0	none	0.04904400000000001	4	106	0.04904400000000001
chr10-097057749-ATT-ATTT	chr10	97057749	ATT	ATTT	81992.97	ExcessHet	0	none	0.022303	4	106	0.022303
chr10-097057749-ATT-ATTTT	chr10	97057749	ATT	ATTTT	81992.97	ExcessHet	0	none	2.2000000000000003e-5	0	106	2.2000000000000003e-5
chr10-097057905-G-A	chr10	97057905	G	A	1649882	PASS	0.16138	afr	0.11679900000000004	11	134	0.16138
chr10-097057930-A-G	chr10	97057930	A	G	4437366	PASS	0.30198	afr	0.24366	36	134	0.30198
chr10-097059560-A-G	chr10	97059560	A	G	25822579	PASS	0.7862	eas	0.6397320000000006	87	134	0.7862
chr10-097060310-G-A	chr10	97060310	G	A	995936	PASS	0.09005	nfe	0.05985200000000001	11	134	0.09005
chr10-097060557-G-A	chr10	97060557	G	A	1844013	PASS	0.12447	sas	0.07136200000000001	10	134	0.12447
chr10-097060771-C-G	chr10	97060771	C	G	4045791	PASS	0.14823	nfe	0.122364	22	134	0.14823
chr10-097063518-C-T	chr10	97063518	C	T	10416	PASS	1.6847e-4	nfe	8.9e-5	1	134	1.6847e-4
chr10-097063675-G-A	chr10	97063675	G	A	29503	PASS	0.0015837	sas	9.400000000000004e-4	1	134	0.0015837
chr10-097064344-C-G	chr10	97064344	C	G	173898	PASS	0.11408	afr	0.00995399999999998	1	134	0.11408
chr10-097064677-G-A	chr10	97064677	G	A	1867	PASS	1.3975e-4	eas	3.6999999999999985e-5	1	134	1.3975e-4
chr10-097064908-G-A	chr10	97064908	G	A	2855	PASS	1.0272e-4	nfe	5.2999999999999994e-5	0	134	1.0272e-4
chr10-097064908-G-C	chr10	97064908	G	C	2855	PASS	3.057e-5	sas	0	1	134	3.057e-5
chr10-097065019-C-A	chr10	97065019	C	A	332704	PASS	0	none	9e-6	0	132	9e-6
chr10-097065019-C-T	chr10	97065019	C	T	332704	PASS	0.090992	amr	0.04867800000000001	8	132	0.090992
chr10-097065482-T-C	chr10	97065482	T	C	35576	PASS	0.082132	afr	0.01325699999999998	0	2	0.082132
chr10-097065528-G-A	chr10	97065528	G	A	13401	PASS	0.01329	nfe	0.003866	0	2	0.01329
chr10-097065935-C-T	chr10	97065935	C	T	53977	PASS	0.0060032	nfe	0.00317	2	134	0.0060032
chr10-097065948-C-G	chr10	97065948	C	G	895993	PASS	0.097647	sas	0.04638500000000001	4	134	0.097647
chr10-097066041-A-T	chr10	97066041	A	T	625	PASS	0	none	0	1	134	1e-6
chr10-097066071-G-A	chr10	97066071	G	A	21835	PASS	2.0359e-4	nfe	5.180000000000002e-4	1	134	5.180000000000002e-4
chr10-097066183-G-A	chr10	97066183	G	A	14590627	PASS	0.80051	eas	0.6774450000000007	91	134	0.80051
chr10-097102159-C-T	chr10	97102159	C	T	69837	PASS	0.51185	nfe	0.05044600000000001	0	0	0.51185
chr10-097102329-G-A	chr10	97102329	G	A	52505	PASS	0.3518	nfe	0.036099	0	0	0.3518
chr10-097164785-A-T	chr10	97164785	A	T	2036	PASS	0.0012956	eas	0.00141999999999999	2	32	0.00141999999999999
chr10-097164829-G-A	chr10	97164829	G	A	2220	PASS	9.563e-5	nfe	9e-6	1	134	9.563e-5
chr10-097164843-G-A	chr10	97164843	G	A	1613416	PASS	0.06956	nfe	0.05108400000000001	10	134	0.06956
chr10-097164908-G-A	chr10	97164908	G	A	1413650	PASS	0.065954	amr	0.049535	10	134	0.065954
chr10-097185678-G-A	chr10	97185678	G	A	29857	PASS	9.9684e-4	nfe	5.41e-4	2	134	9.9684e-4
chr10-097186003-CCACA-*	chr10	97186003	CCACA	*	42408.97	VQSRTrancheINDEL95.00to96.00	0	none	0	0	6	1e-6
chr10-097186003-CCACA-C	chr10	97186003	CCACA	C	42408.97	VQSRTrancheINDEL95.00to96.00	2.207e-5	nfe	5.2999999999999994e-5	0	6	5.2999999999999994e-5
chr10-097186003-CCACA-CACACA	chr10	97186003	CCACA	CACACA	42408.97	VQSRTrancheINDEL95.00to96.00	0	none	0	0	6	1e-6
chr10-097186003-CCACA-CCA	chr10	97186003	CCACA	CCA	42408.97	VQSRTrancheINDEL95.00to96.00	0	none	0.01677	0	6	0.01677
chr10-097186003-CCACA-CCACACA	chr10	97186003	CCACA	CCACACA	42408.97	VQSRTrancheINDEL95.00to96.00	0	none	8.890000000000005e-4	0	6	8.890000000000005e-4
chr10-097225855-C-T	chr10	97225855	C	T	156807	PASS	0.15604	eas	0.023345	1	122	0.15604
chr10-097228948-C-T	chr10	97228948	C	T	138641	PASS	0.010225	nfe	0.006499	1	134	0.010225
chr10-097229002-A-C	chr10	97229002	A	C	19118366	PASS	0.67843	amr	0.6018070000000006	88	134	0.67843
chr10-097229343-T-A	chr10	97229343	T	A	596	PASS	8.94e-6	nfe	0	1	134	8.94e-6
chr10-097229697-A-G	chr10	97229697	A	G	8647630	PASS	0.6857	amr	0.612905	88	134	0.6857
chr10-097235319-A-G	chr10	97235319	A	G	5537757	PASS	0.32269	sas	0.28590199999999993	43	134	0.32269
chr10-097243856-A-C	chr10	97243856	A	C	10719613	PASS	0.99726	nfe	0.9482380000000008	134	134	0.99726
chr10-097243856-A-G	chr10	97243856	A	G	10719613	PASS	0	none	0	0	134	1e-6
chr10-097244054-G-A	chr10	97244054	G	A	435914	PASS	0.031721	mid	0.01922800000000001	2	134	0.031721
chr10-097244212-T-TG	chr10	97244212	T	TG	472252.97	PASS	0.057582	nfe	0.03878700000000002	4	134	0.057582
chr10-097246326-G-A	chr10	97246326	G	A	6286200	PASS	0.322	sas	0.29076199999999947	43	134	0.322
chr10-097256331-T-C	chr10	97256331	T	C	368583	PASS	0.088153	sas	0.01474899999999999	1	134	0.088153
chr10-097258824-TAA-AAA	chr10	97258824	TAA	AAA	11908	VQSRTrancheINDEL95.00to96.00	0	none	9e-6	0	0	9e-6
chr10-097258824-TAA-T	chr10	97258824	TAA	T	11908	VQSRTrancheINDEL95.00to96.00	0	none	1.27e-4	0	0	1.27e-4
chr10-097258824-TAA-TA	chr10	97258824	TAA	TA	11908	VQSRTrancheINDEL95.00to96.00	0	none	0.006347	0	0	0.006347
chr10-097258824-TAA-TAAA	chr10	97258824	TAA	TAAA	11908	VQSRTrancheINDEL95.00to96.00	0	none	0.00134599999999999	0	0	0.00134599999999999
chr10-097259387-C-T	chr10	97259387	C	T	20082569	PASS	0.69254	eas	0.5600470000000002	85	134	0.69254
chr10-097259420-A-G	chr10	97259420	A	G	39273705	PASS	0.97356	nfe	0.92144	132	134	0.97356
chr10-097259731-G-A	chr10	97259731	G	A	679585	PASS	6.33e-6	nfe	4.05e-4	0	134	4.05e-4
chr10-097259731-G-GA	chr10	97259731	G	GA	679585	PASS	0.19004	eas	0.04257100000000002	2	134	0.19004
chr10-097263700-C-A	chr10	97263700	C	A	1112959	PASS	0.061106	nfe	0.041905	4	134	0.061106
chr10-097264726-T-C	chr10	97264726	T	C	464651	PASS	0.061448	nfe	0.041662	4	132	0.061448
chr10-097264815-A-G	chr10	97264815	A	G	5103510	PASS	0.41305	afr	0.29969999999999986	43	134	0.41305
chr10-097265462-A-G	chr10	97265462	A	G	3180706	PASS	0.96275	nfe	0.7251910000000004	4	4	0.96275
chr10-097265854-T-A	chr10	97265854	T	A	21833815	PASS	0.6926	eas	0.5599660000000002	85	134	0.6926
chr10-097265916-C-G	chr10	97265916	C	G	101803	PASS	0.002869	mid	0.001991	1	134	0.002869
chr10-097266270-A-G	chr10	97266270	A	G	6312	PASS	2.1018e-4	mid	1.6699999999999994e-4	1	134	2.1018e-4
chr10-097270797-C-G	chr10	97270797	C	G	1640471	PASS	0.2763	nfe	0.222837	37	130	0.2763
chr10-097292664-G-A	chr10	97292664	G	A	1608537	PASS	0.060372	nfe	0.04038500000000002	4	134	0.060372
chr10-097297164-C-G	chr10	97297164	C	G	140695	PASS	0.36957	nfe	0.08745000000000001	0	0	0.36957
chr10-097309240-ATTTTTTTTTT-A	chr10	97309240	ATTTTTTTTTT	A	75902	VQSRTrancheINDEL99.50to99.90	0	none	0	0	0	1e-6
chr10-097309240-ATTTTTTTTTT-AT	chr10	97309240	ATTTTTTTTTT	AT	75902	VQSRTrancheINDEL99.50to99.90	0	none	0	0	0	1e-6
chr10-097309240-ATTTTTTTTTT-ATT	chr10	97309240	ATTTTTTTTTT	ATT	75902	VQSRTrancheINDEL99.50to99.90	0	none	0	0	0	1e-6
chr10-097309240-ATTTTTTTTTT-ATTT	chr10	97309240	ATTTTTTTTTT	ATTT	75902	VQSRTrancheINDEL99.50to99.90	0	none	3.6999999999999985e-5	0	0	3.6999999999999985e-5
chr10-097309240-ATTTTTTTTTT-ATTTT	chr10	97309240	ATTTTTTTTTT	ATTTT	75902	VQSRTrancheINDEL99.50to99.90	0	none	2.720000000000003e-4	0	0	2.720000000000003e-4
chr10-097309240-ATTTTTTTTTT-ATTTTT	chr10	97309240	ATTTTTTTTTT	ATTTTT	75902	VQSRTrancheINDEL99.50to99.90	0	none	5.620000000000005e-4	0	0	5.620000000000005e-4
chr10-097309240-ATTTTTTTTTT-ATTTTTT	chr10	97309240	ATTTTTTTTTT	ATTTTTT	75902	VQSRTrancheINDEL99.50to99.90	0	none	0.00122499999999999	0	0	0.00122499999999999
chr10-097309240-ATTTTTTTTTT-ATTTTTTT	chr10	97309240	ATTTTTTTTTT	ATTTTTTT	75902	VQSRTrancheINDEL99.50to99.90	0	none	0.004527	0	0	0.004527
chr10-097309240-ATTTTTTTTTT-ATTTTTTTT	chr10	97309240	ATTTTTTTTTT	ATTTTTTTT	75902	VQSRTrancheINDEL99.50to99.90	0	none	0.01370099999999999	0	0	0.01370099999999999
chr10-097309240-ATTTTTTTTTT-ATTTTTTTTT	chr10	97309240	ATTTTTTTTTT	ATTTTTTTTT	75902	VQSRTrancheINDEL99.50to99.90	0	none	0.02664700000000001	0	0	0.02664700000000001
chr10-097309240-ATTTTTTTTTT-ATTTTTTTTTTT	chr10	97309240	ATTTTTTTTTT	ATTTTTTTTTTT	75902	VQSRTrancheINDEL99.50to99.90	0	none	0.003461	0	0	0.003461
chr10-097309240-ATTTTTTTTTT-ATTTTTTTTTTTT	chr10	97309240	ATTTTTTTTTT	ATTTTTTTTTTTT	75902	VQSRTrancheINDEL99.50to99.90	0	none	0.00115199999999999	0	0	0.00115199999999999
chr10-097309240-ATTTTTTTTTT-ATTTTTTTTTTTTT	chr10	97309240	ATTTTTTTTTT	ATTTTTTTTTTTTT	75902	VQSRTrancheINDEL99.50to99.90	0	none	2.08e-4	0	0	2.08e-4
chr10-097309240-ATTTTTTTTTT-ATTTTTTTTTTTTTT	chr10	97309240	ATTTTTTTTTT	ATTTTTTTTTTTTTT	75902	VQSRTrancheINDEL99.50to99.90	0	none	1.0699999999999996e-4	0	0	1.0699999999999996e-4
chr10-097309240-ATTTTTTTTTT-ATTTTTTTTTTTTTTT	chr10	97309240	ATTTTTTTTTT	ATTTTTTTTTTTTTTT	75902	VQSRTrancheINDEL99.50to99.90	0	none	6.999999999999998e-5	0	0	6.999999999999998e-5
chr10-097309240-ATTTTTTTTTT-ATTTTTTTTTTTTTTTT	chr10	97309240	ATTTTTTTTTT	ATTTTTTTTTTTTTTTT	75902	VQSRTrancheINDEL99.50to99.90	0	none	1.0699999999999996e-4	0	0	1.0699999999999996e-4
chr10-097309240-ATTTTTTTTTT-ATTTTTTTTTTTTTTTTTTTTTTTTTTTTTTTTTTTTTTTTTTTTTTTTTTTTTT	chr10	97309240	ATTTTTTTTTT	ATTTTTTTTTTTTTTTTTTTTTTTTTTTTTTTTTTTTTTTTTTTTTTTTTTTTTT	75902	VQSRTrancheINDEL99.50to99.90	0	none	9e-6	0	0	9e-6
chr10-097309240-ATTTTTTTTTT-TTTTTTTTTTT	chr10	97309240	ATTTTTTTTTT	TTTTTTTTTTT	75902	VQSRTrancheINDEL99.50to99.90	0	none	9e-6	0	0	9e-6
chr10-097309348-T-C	chr10	97309348	T	C	2893702	PASS	0.98928	nfe	0.6280740000000002	0	0	0.98928
chr10-097309449-T-C	chr10	97309449	T	C	6102	PASS	0.0024724	nfe	8.180000000000003e-4	0	4	0.0024724
chr10-097309506-G-A	chr10	97309506	G	A	166792	PASS	0.072346	afr	0.02545300000000001	3	30	0.072346
chr10-097309540-T-C	chr10	97309540	T	C	201208	PASS	0.073018	afr	0.02693200000000001	3	64	0.073018
chr10-097309610-C-T	chr10	97309610	C	T	299815	PASS	0.059066	afr	0.02914200000000002	3	112	0.059066
chr10-097309736-G-T	chr10	97309736	G	T	9925265	PASS	0.62979	amr	0.4760129999999994	84	134	0.62979
chr10-097309950-C-T	chr10	97309950	C	T	213731	PASS	0.051429	afr	0.027353	3	132	0.051429
chr10-097319197-C-T	chr10	97319197	C	T	759564	PASS	0.36715	eas	0.16117200000000004	0	0	0.36715
chr10-097319206-C-A	chr10	97319206	C	A	20617	PASS	0.0117	nfe	0.003891	0	0	0.0117
chr10-097319206-C-T	chr10	97319206	C	T	20617	PASS	2.65e-6	nfe	0	0	0	2.65e-6
chr10-097319266-G-A	chr10	97319266	G	A	2743309	PASS	0.65399	eas	0.37860299999999975	2	4	0.65399
chr10-097320089-C-T	chr10	97320089	C	T	55507	PASS	0.0078451	mid	8.930000000000006e-4	1	134	0.0078451
chr10-097320489-CT-C	chr10	97320489	CT	C	12119042.97	PASS	0.87677	nfe	0.7573030000000007	123	134	0.87677
chr10-097320828-C-T	chr10	97320828	C	T	502942	PASS	0.49398	nfe	0.242372	0	0	0.49398
chr10-097334326-C-T	chr10	97334326	C	T	853108	PASS	0.22552	nfe	0.06880700000000002	0	0	0.22552
chr10-097334407-C-A	chr10	97334407	C	A	53106	PASS	0	none	0	0	110	1e-6
chr10-097334407-C-T	chr10	97334407	C	T	53106	PASS	0.0072556	nfe	0.003674	1	110	0.0072556
chr10-097334679-G-A	chr10	97334679	G	A	2683498	PASS	0.40429	sas	0.2802429999999997	29	100	0.40429
chr10-097334690-G-C	chr10	97334690	G	C	317958	PASS	0.064241	nfe	0.03560600000000001	2	94	0.064241
chr10-097334702-A-G	chr10	97334702	A	G	932	PASS	8.12e-6	nfe	2.2000000000000003e-5	0	90	2.2000000000000003e-5
chr10-097342823-A-C	chr10	97342823	A	C	4088	PASS	0.024049	nfe	0.002157	0	0	0.024049
chr10-097356415-A-G	chr10	97356415	A	G	6357	PASS	0	none	0.004095	0	0	0.004095
chr10-097357044-G-A	chr10	97357044	G	A	79164	PASS	0.012389	mid	0.004697	1	134	0.012389
chr10-097357146-C-T	chr10	97357146	C	T	6158800	PASS	0.33752	sas	0.27572399999999936	43	134	0.33752
chr10-097357160-C-T	chr10	97357160	C	T	377	PASS	3.85e-6	sas	0	1	134	3.85e-6
chr10-097357340-T-A	chr10	97357340	T	A	3121553	PASS	0.58894	afr	0.3417939999999993	45	132	0.58894
chr10-097358408-TAA-T	chr10	97358408	TAA	T	207264.97	ExcessHet	1.29e-6	nfe	3.3800000000000046e-4	0	104	3.3800000000000046e-4
chr10-097358408-TAA-TA	chr10	97358408	TAA	TA	207264.97	ExcessHet	0	none	0.121754	11	104	0.121754
chr10-097358408-TAA-TAAA	chr10	97358408	TAA	TAAA	207264.97	ExcessHet	0	none	0.03271900000000001	8	104	0.03271900000000001
chr10-097358408-TAA-TAAAA	chr10	97358408	TAA	TAAAA	207264.97	ExcessHet	0	none	2.2999999999999995e-4	0	104	2.2999999999999995e-4
chr10-097358575-A-G	chr10	97358575	A	G	13149	PASS	0.0014666	mid	2.2999999999999995e-4	1	134	0.0014666
chr10-097358625-T-C	chr10	97358625	T	C	11698901	PASS	0.57353	afr	0.3564029999999998	47	134	0.57353
chr10-097359015-G-A	chr10	97359015	G	A	59076	PASS	0.0052715	afr	0.00189099999999999	2	134	0.0052715
chr10-097360697-G-A	chr10	97360697	G	A	566985	PASS	0.046016	nfe	0.02817700000000001	10	134	0.046016
chr10-097360697-G-GTA	chr10	97360697	G	GTA	566985	PASS	0.0012972	amr	0	0	134	0.0012972
chr10-097364051-G-A	chr10	97364051	G	A	35180	PASS	0.0025212	nfe	0.001966	1	134	0.0025212
chr10-097365762-G-T	chr10	97365762	G	T	55	PASS	0	none	2.2000000000000003e-5	0	12	2.2000000000000003e-5
chr10-097365766-TAAAAAAAA-T	chr10	97365766	TAAAAAAAA	T	707632.97	PASS	4.566e-5	nfe	2.2000000000000003e-5	0	4	4.566e-5
chr10-097365766-TAAAAAAAA-TAA	chr10	97365766	TAAAAAAAA	TAA	707632.97	PASS	0	none	0	0	4	1e-6
chr10-097365766-TAAAAAAAA-TAAA	chr10	97365766	TAAAAAAAA	TAAA	707632.97	PASS	0	none	0	0	4	1e-6
chr10-097365766-TAAAAAAAA-TAAAA	chr10	97365766	TAAAAAAAA	TAAAA	707632.97	PASS	0	none	9.130000000000004e-4	0	4	9.130000000000004e-4
chr10-097365766-TAAAAAAAA-TAAAAA	chr10	97365766	TAAAAAAAA	TAAAAA	707632.97	PASS	0	none	0.006013	0	4	0.006013
chr10-097365766-TAAAAAAAA-TAAAAAA	chr10	97365766	TAAAAAAAA	TAAAAAA	707632.97	PASS	0	none	0.03522800000000002	0	4	0.03522800000000002
chr10-097365766-TAAAAAAAA-TAAAAAAA	chr10	97365766	TAAAAAAAA	TAAAAAAA	707632.97	PASS	0	none	0.110014	0	4	0.110014
chr10-097365766-TAAAAAAAA-TAAAAAAAAA	chr10	97365766	TAAAAAAAA	TAAAAAAAAA	707632.97	PASS	0	none	0.14490600000000003	2	4	0.14490600000000003
chr10-097365766-TAAAAAAAA-TAAAAAAAAAA	chr10	97365766	TAAAAAAAA	TAAAAAAAAAA	707632.97	PASS	0	none	0.02416700000000001	0	4	0.02416700000000001
chr10-097365766-TAAAAAAAA-TAAAAAAAAAAA	chr10	97365766	TAAAAAAAA	TAAAAAAAAAAA	707632.97	PASS	0	none	0.002232	0	4	0.002232
chr10-097365766-TAAAAAAAA-TAAAAAAAAAAAA	chr10	97365766	TAAAAAAAA	TAAAAAAAAAAAA	707632.97	PASS	0	none	1.27e-4	0	4	1.27e-4
chr10-097365766-TAAAAAAAA-TAAAAAAAAAAAAA	chr10	97365766	TAAAAAAAA	TAAAAAAAAAAAAA	707632.97	PASS	0	none	0	0	4	1e-6
chr10-097365788-A-*	chr10	97365788	A	*	235	PASS	0	none	9e-6	0	34	9e-6
chr10-097365788-A-C	chr10	97365788	A	C	235	PASS	5.41e-6	nfe	1.27e-4	0	34	1.27e-4
chr10-097365788-A-G	chr10	97365788	A	G	235	PASS	0	none	3.6999999999999985e-5	0	34	3.6999999999999985e-5
chr10-097365835-C-A	chr10	97365835	C	A	496	PASS	2.1156e-4	nfe	3.3800000000000046e-4	0	86	3.3800000000000046e-4
chr10-097365884-C-A	chr10	97365884	C	A	33269	PASS	3.05e-6	nfe	0	0	130	3.05e-6
chr10-097365884-C-T	chr10	97365884	C	T	33269	PASS	0.0028153	nfe	0.002289	1	130	0.0028153
chr10-097365965-A-G	chr10	97365965	A	G	5874349	PASS	0.31856	sas	0.2535099999999995	41	134	0.31856
chr10-097366012-T-A	chr10	97366012	T	A	11834281	PASS	0	none	0	0	134	1e-6
chr10-097366012-T-C	chr10	97366012	T	C	11834281	PASS	0.54308	afr	0.35243099999999966	47	134	0.54308
chr10-097366031-G-C	chr10	97366031	G	C	12665517	PASS	0.53418	afr	0.35159299999999966	47	134	0.53418
chr10-097366167-C-T	chr10	97366167	C	T	128056	PASS	0.0049177	nfe	0.00244	1	134	0.0049177
chr10-097366192-C-T	chr10	97366192	C	T	22933537	PASS	0.59701	nfe	0.5222460000000007	80	134	0.59701
chr10-097366492-G-A	chr10	97366492	G	A	11083904	PASS	0.32069	sas	0.25896099999999983	41	134	0.32069
chr10-097366756-C-T	chr10	97366756	C	T	1859217	PASS	0.063278	nfe	0.04073200000000002	5	134	0.063278
chr10-097366764-GCTC-G	chr10	97366764	GCTC	G	181374.97	PASS	0.0063828	afr	0.01196799999999999	1	134	0.01196799999999999
chr10-097366764-GCTC-GCTCCTCCTCCTC	chr10	97366764	GCTC	GCTCCTCCTCCTC	181374.97	PASS	0	none	2.2000000000000003e-5	0	134	2.2000000000000003e-5
chr10-097366764-GCTC-GCTCCTCCTCCTCCTC	chr10	97366764	GCTC	GCTCCTCCTCCTCCTC	181374.97	PASS	0	none	0.00118099999999999	0	134	0.00118099999999999
chr10-097367166-G-A	chr10	97367166	G	A	1879428	PASS	0.10015	eas	0.05493200000000001	6	134	0.10015
chr10-097367312-T-C	chr10	97367312	T	C	758989	PASS	0.061268	nfe	0.04433100000000001	5	134	0.061268
chr10-097367407-C-T	chr10	97367407	C	T	389674	PASS	0.094243	eas	0.04670400000000001	5	112	0.094243
chr10-097367429-C-A	chr10	97367429	C	A	43711	PASS	0.00944	mid	0.005076	1	88	0.00944
chr10-097369310-G-A	chr10	97369310	G	A	542	PASS	0	none	0	1	134	1e-6
chr10-097369310-G-T	chr10	97369310	G	T	542	PASS	1.616e-5	nfe	0	0	134	1.616e-5
chr10-097369473-T-C	chr10	97369473	T	C	3846005	PASS	0.19572	afr	0.123762	11	134	0.19572
chr10-097370322-A-AG	chr10	97370322	A	AG	714098	PASS	0.055059	mid	0.03601800000000001	10	134	0.055059
chr10-097370322-A-AGG	chr10	97370322	A	AGG	714098	PASS	0	none	0	0	134	1e-6
chr10-097370322-A-C	chr10	97370322	A	C	714098	PASS	0	none	9e-6	0	134	9e-6
chr10-097370370-A-G	chr10	97370370	A	G	9072311	PASS	0.64909	afr	0.37137499999999946	47	134	0.64909
chr10-097370404-CCCCA-C	chr10	97370404	CCCCA	C	3917739.97	PASS	0.15685	nfe	0.119461	18	134	0.15685
chr10-097370407-C-*	chr10	97370407	C	*	20842	PASS	0	none	0.119461	18	134	0.119461
chr10-097370407-C-A	chr10	97370407	C	A	20842	PASS	1.6545e-4	afr	5.870000000000004e-4	0	134	5.870000000000004e-4
chr10-097370407-C-T	chr10	97370407	C	T	20842	PASS	9.7924e-4	sas	9e-6	0	134	9.7924e-4
chr10-097370525-T-G	chr10	97370525	T	G	1027012	PASS	0.063079	nfe	0.04625200000000002	5	134	0.063079
chr10-097370682-G-A	chr10	97370682	G	A	512517	PASS	0.015878	mid	0.01081599999999998	1	134	0.015878
chr10-097371130-A-G	chr10	97371130	A	G	1212401	PASS	0.29474	afr	0.04331800000000001	1	134	0.29474
chr10-097371640-T-G	chr10	97371640	T	G	45238	PASS	0.015951	nfe	0.01229099999999998	0	6	0.015951
chr10-097371663-A-G	chr10	97371663	A	G	49890	PASS	0.015766	nfe	0.01273799999999999	0	12	0.015766
chr10-097371823-C-G	chr10	97371823	C	G	3880	PASS	0.0020463	nfe	5.640000000000005e-4	2	114	0.0020463
chr10-097372846-G-A	chr10	97372846	G	A	1770758	PASS	0.099053	eas	0.05413	6	134	0.099053
chr10-097372944-A-*	chr10	97372944	A	*	9557646	PASS	0	none	2.2000000000000003e-5	0	134	2.2000000000000003e-5
chr10-097372944-A-G	chr10	97372944	A	G	9557646	PASS	0.50813	afr	0.3517559999999996	47	134	0.50813
chr10-097373439-C-T	chr10	97373439	C	T	150870	PASS	0.013998	nfe	0.007068	2	134	0.013998
chr10-097379383-G-A	chr10	97379383	G	A	1995384	PASS	0.10029	eas	0.05421	6	134	0.10029
chr10-097379479-T-C	chr10	97379479	T	C	43359	PASS	0.010375	afr	0.00135099999999999	1	134	0.010375
chr10-097379843-C-A	chr10	97379843	C	A	6539649	PASS	6.524e-5	afr	7.099999999999998e-5	0	134	7.099999999999998e-5
chr10-097379843-C-G	chr10	97379843	C	G	6539649	PASS	0.49965	afr	0.34610799999999947	47	134	0.49965
chr10-097379852-T-C	chr10	97379852	T	C	6384619	PASS	0.50022	afr	0.3459999999999995	47	134	0.50022
chr10-097380754-A-G	chr10	97380754	A	G	9527108	PASS	0.50687	afr	0.35216099999999967	47	134	0.50687
chr10-097380759-G-A	chr10	97380759	G	A	1382008	PASS	0.063065	nfe	0.04105200000000001	5	134	0.063065
chr10-097381381-C-A	chr10	97381381	C	A	653	PASS	3e-7	nfe	0	1	134	1e-6
chr10-097381435-C-A	chr10	97381435	C	A	88262	PASS	5.31e-6	nfe	9e-6	0	134	9e-6
chr10-097381435-C-T	chr10	97381435	C	T	88262	PASS	0.02486	sas	0.003727	1	134	0.02486
chr10-097381448-A-G	chr10	97381448	A	G	8937311	PASS	0.49991	afr	0.3510799999999996	47	134	0.49991
chr10-097381494-A-T	chr10	97381494	A	T	759	PASS	0	none	0	1	134	1e-6
chr10-097381727-C-T	chr10	97381727	C	T	8052606	PASS	0.32059	sas	0.2568019999999997	40	134	0.32059
chr10-097381775-C-T	chr10	97381775	C	T	111616	PASS	0.0061474	nfe	0.003906	1	134	0.0061474
chr10-097381906-C-T	chr10	97381906	C	T	4848681	PASS	0.48568	afr	0.3494669999999996	46	132	0.48568
chr10-097385075-CCCCCCACCTCGGCAGCCTGGACACAGGCCCTGAGCA-*	chr10	97385075	CCCCCCACCTCGGCAGCCTGGACACAGGCCCTGAGCA	*	7154145	PASS	0	none	0	0	126	1e-6
chr10-097385075-CCCCCCACCTCGGCAGCCTGGACACAGGCCCTGAGCA-ACCCCCACCTCGGCAGCCTGGACACAGGCCCTGAGCA	chr10	97385075	CCCCCCACCTCGGCAGCCTGGACACAGGCCCTGAGCA	ACCCCCACCTCGGCAGCCTGGACACAGGCCCTGAGCA	7154145	PASS	0	none	2.2000000000000003e-5	0	126	2.2000000000000003e-5
chr10-097385075-CCCCCCACCTCGGCAGCCTGGACACAGGCCCTGAGCA-C	chr10	97385075	CCCCCCACCTCGGCAGCCTGGACACAGGCCCTGAGCA	C	7154145	PASS	0.48185	afr	0.3441689999999994	47	126	0.48185
chr10-097385080-CA-*	chr10	97385080	CA	*	1382	PASS	0	none	0.34423299999999946	47	130	0.34423299999999946
chr10-097385080-CA-AA	chr10	97385080	CA	AA	1382	PASS	0	none	2.2000000000000003e-5	0	130	2.2000000000000003e-5
chr10-097385080-CA-C	chr10	97385080	CA	C	1382	PASS	0	none	0	0	130	1e-6
chr10-097385083-C-*	chr10	97385083	C	*	585	PASS	0	none	0.3441689999999994	47	124	0.3441689999999994
chr10-097385083-C-T	chr10	97385083	C	T	585	PASS	0	none	9e-6	0	124	9e-6
chr10-097385086-GGCAGC-*	chr10	97385086	GGCAGC	*	1333	VQSRTrancheINDEL99.50to99.90	0	none	0.3441519999999994	47	126	0.3441519999999994
chr10-097385086-GGCAGC-AGCAGC	chr10	97385086	GGCAGC	AGCAGC	1333	VQSRTrancheINDEL99.50to99.90	0	none	8.9e-5	0	126	8.9e-5
chr10-097385086-GGCAGC-G	chr10	97385086	GGCAGC	G	1333	VQSRTrancheINDEL99.50to99.90	0	none	0	0	126	1e-6
chr10-097385087-G-*	chr10	97385087	G	*	531	VQSRTrancheSNP99.80to99.90	0	none	0.3441899999999994	47	130	0.3441899999999994
chr10-097385087-G-A	chr10	97385087	G	A	531	VQSRTrancheSNP99.80to99.90	6.3551e-4	mid	8.9e-5	0	130	6.3551e-4
chr10-097385097-CACA-*	chr10	97385097	CACA	*	548.97	PASS	0	none	0.3441899999999994	47	130	0.3441899999999994
chr10-097385097-CACA-C	chr10	97385097	CACA	C	548.97	PASS	0	none	0	0	130	1e-6
chr10-097385107-GAGCACCCCCACCTCAACAGCCTGGACAGAGGCCCTA-*	chr10	97385107	GAGCACCCCCACCTCAACAGCCTGGACAGAGGCCCTA	*	25649.97	PASS	0	none	0.3442189999999994	47	134	0.3442189999999994
chr10-097385107-GAGCACCCCCACCTCAACAGCCTGGACAGAGGCCCTA-G	chr10	97385107	GAGCACCCCCACCTCAACAGCCTGGACAGAGGCCCTA	G	25649.97	PASS	0.023902	afr	6.570000000000002e-4	0	134	0.023902
chr10-097385333-T-C	chr10	97385333	T	C	119745	PASS	0.014206	nfe	0.007586	2	132	0.014206
chr10-097385770-C-T	chr10	97385770	C	T	21487	PASS	0.0025329	nfe	0.00127799999999999	1	134	0.0025329
chr10-097385819-G-C	chr10	97385819	G	C	59194	PASS	0.0055908	nfe	0.003448	1	134	0.0055908
chr10-097385859-G-A	chr10	97385859	G	A	1671555	PASS	0.11463	nfe	0.085944	20	134	0.11463
chr10-097387941-CAAAAAAAAAAAAAA-C	chr10	97387941	CAAAAAAAAAAAAAA	C	1389445	VQSRTrancheINDEL96.00to97.00	0	none	0	0	2	1e-6
chr10-097387941-CAAAAAAAAAAAAAA-CA	chr10	97387941	CAAAAAAAAAAAAAA	CA	1389445	VQSRTrancheINDEL96.00to97.00	0	none	2.2000000000000003e-5	0	2	2.2000000000000003e-5
chr10-097387941-CAAAAAAAAAAAAAA-CAA	chr10	97387941	CAAAAAAAAAAAAAA	CAA	1389445	VQSRTrancheINDEL96.00to97.00	0	none	2.93e-4	0	2	2.93e-4
chr10-097387941-CAAAAAAAAAAAAAA-CAAA	chr10	97387941	CAAAAAAAAAAAAAA	CAAA	1389445	VQSRTrancheINDEL96.00to97.00	0	none	0.00146699999999999	0	2	0.00146699999999999
chr10-097387941-CAAAAAAAAAAAAAA-CAAAA	chr10	97387941	CAAAAAAAAAAAAAA	CAAAA	1389445	VQSRTrancheINDEL96.00to97.00	0	none	0.006398	1	2	0.006398
chr10-097387941-CAAAAAAAAAAAAAA-CAAAAA	chr10	97387941	CAAAAAAAAAAAAAA	CAAAAA	1389445	VQSRTrancheINDEL96.00to97.00	0	none	0.026966	0	2	0.026966
chr10-097387941-CAAAAAAAAAAAAAA-CAAAAAA	chr10	97387941	CAAAAAAAAAAAAAA	CAAAAAA	1389445	VQSRTrancheINDEL96.00to97.00	0	none	0.08710700000000002	0	2	0.08710700000000002
chr10-097387941-CAAAAAAAAAAAAAA-CAAAAAAA	chr10	97387941	CAAAAAAAAAAAAAA	CAAAAAAA	1389445	VQSRTrancheINDEL96.00to97.00	0	none	0.02005400000000002	0	2	0.02005400000000002
chr10-097387941-CAAAAAAAAAAAAAA-CAAAAAAAA	chr10	97387941	CAAAAAAAAAAAAAA	CAAAAAAAA	1389445	VQSRTrancheINDEL96.00to97.00	0	none	0.004426	1	2	0.004426
chr10-097387941-CAAAAAAAAAAAAAA-CAAAAAAAAA	chr10	97387941	CAAAAAAAAAAAAAA	CAAAAAAAAA	1389445	VQSRTrancheINDEL96.00to97.00	0	none	0.00663	0	2	0.00663
chr10-097387941-CAAAAAAAAAAAAAA-CAAAAAAAAAA	chr10	97387941	CAAAAAAAAAAAAAA	CAAAAAAAAAA	1389445	VQSRTrancheINDEL96.00to97.00	0	none	0.01493199999999998	0	2	0.01493199999999998
chr10-097387941-CAAAAAAAAAAAAAA-CAAAAAAAAAAA	chr10	97387941	CAAAAAAAAAAAAAA	CAAAAAAAAAAA	1389445	VQSRTrancheINDEL96.00to97.00	0	none	0.03748000000000001	0	2	0.03748000000000001
chr10-097387941-CAAAAAAAAAAAAAA-CAAAAAAAAAAAA	chr10	97387941	CAAAAAAAAAAAAAA	CAAAAAAAAAAAA	1389445	VQSRTrancheINDEL96.00to97.00	0	none	0.076686	0	2	0.076686
chr10-097387941-CAAAAAAAAAAAAAA-CAAAAAAAAAAAAA	chr10	97387941	CAAAAAAAAAAAAAA	CAAAAAAAAAAAAA	1389445	VQSRTrancheINDEL96.00to97.00	0	none	0.07206700000000002	0	2	0.07206700000000002
chr10-097387941-CAAAAAAAAAAAAAA-CAAAAAAAAAAAAAAA	chr10	97387941	CAAAAAAAAAAAAAA	CAAAAAAAAAAAAAAA	1389445	VQSRTrancheINDEL96.00to97.00	0	none	0.01093399999999999	0	2	0.01093399999999999
chr10-097387941-CAAAAAAAAAAAAAA-CAAAAAAAAAAAAAAAA	chr10	97387941	CAAAAAAAAAAAAAA	CAAAAAAAAAAAAAAAA	1389445	VQSRTrancheINDEL96.00to97.00	0	none	0.00862099999999999	0	2	0.00862099999999999
chr10-097387941-CAAAAAAAAAAAAAA-CAAAAAAAAAAAAAAAAA	chr10	97387941	CAAAAAAAAAAAAAA	CAAAAAAAAAAAAAAAAA	1389445	VQSRTrancheINDEL96.00to97.00	0	none	0.003259	0	2	0.003259
chr10-097387941-CAAAAAAAAAAAAAA-CAAAAAAAAAAAAAAAAAA	chr10	97387941	CAAAAAAAAAAAAAA	CAAAAAAAAAAAAAAAAAA	1389445	VQSRTrancheINDEL96.00to97.00	0	none	0.002033	0	2	0.002033
chr10-097387941-CAAAAAAAAAAAAAA-CAAAAAAAAAAAAAAAAAAA	chr10	97387941	CAAAAAAAAAAAAAA	CAAAAAAAAAAAAAAAAAAA	1389445	VQSRTrancheINDEL96.00to97.00	0	none	0.001984	0	2	0.001984
chr10-097387941-CAAAAAAAAAAAAAA-CAAAAAAAAAAAAAAAAAAAA	chr10	97387941	CAAAAAAAAAAAAAA	CAAAAAAAAAAAAAAAAAAAA	1389445	VQSRTrancheINDEL96.00to97.00	0	none	0.00117599999999999	0	2	0.00117599999999999
chr10-097387941-CAAAAAAAAAAAAAA-CAAAAAAAAAAAAAAAAAAAAA	chr10	97387941	CAAAAAAAAAAAAAA	CAAAAAAAAAAAAAAAAAAAAA	1389445	VQSRTrancheINDEL96.00to97.00	0	none	3.590000000000004e-4	0	2	3.590000000000004e-4
chr10-097387941-CAAAAAAAAAAAAAA-CAAAAAAAAAAAAAAAAAAAAAA	chr10	97387941	CAAAAAAAAAAAAAA	CAAAAAAAAAAAAAAAAAAAAAA	1389445	VQSRTrancheINDEL96.00to97.00	0	none	1.47e-4	0	2	1.47e-4
chr10-097387941-CAAAAAAAAAAAAAA-CAAAAAAAAAAAAAAAAAAAAAAA	chr10	97387941	CAAAAAAAAAAAAAA	CAAAAAAAAAAAAAAAAAAAAAAA	1389445	VQSRTrancheINDEL96.00to97.00	0	none	9e-6	0	2	9e-6
chr10-097387941-CAAAAAAAAAAAAAA-CAAAAAAAAAAAAAAAAAAAAAAAA	chr10	97387941	CAAAAAAAAAAAAAA	CAAAAAAAAAAAAAAAAAAAAAAAA	1389445	VQSRTrancheINDEL96.00to97.00	0	none	0	0	2	1e-6
chr10-097387941-CAAAAAAAAAAAAAA-GAAAAAAAAAAAAAA	chr10	97387941	CAAAAAAAAAAAAAA	GAAAAAAAAAAAAAA	1389445	VQSRTrancheINDEL96.00to97.00	0	none	0	0	2	1e-6
chr10-097387946-A-*	chr10	97387946	A	*	581	PASS	0	none	0.16199500000000003	0	4	0.16199500000000003
chr10-097387946-A-C	chr10	97387946	A	C	581	PASS	0	none	3.590000000000004e-4	0	4	3.590000000000004e-4
chr10-097387947-A-*	chr10	97387947	A	*	339	PASS	0	none	0.15364	0	6	0.15364
chr10-097387947-A-C	chr10	97387947	A	C	339	PASS	0	none	3.3700000000000044e-4	0	6	3.3700000000000044e-4
chr10-097387976-A-C	chr10	97387976	A	C	372	PASS	0	none	0	0	80	1e-6
chr10-097387976-A-G	chr10	97387976	A	G	372	PASS	0	none	9e-6	0	80	9e-6
chr10-097387976-A-T	chr10	97387976	A	T	372	PASS	3.42e-6	nfe	1.27e-4	1	80	1.27e-4
chr10-097387984-T-A	chr10	97387984	T	A	111	PASS	8.41e-6	nfe	7.099999999999998e-5	2	86	7.099999999999998e-5
chr10-097387986-G-A	chr10	97387986	G	A	256	PASS	0	none	2.2000000000000003e-5	0	86	2.2000000000000003e-5
chr10-097387986-G-T	chr10	97387986	G	T	256	PASS	2.132e-5	nfe	2.720000000000003e-4	1	86	2.720000000000003e-4
chr10-097388115-A-G	chr10	97388115	A	G	367	PASS	7.27e-6	nfe	0	1	134	7.27e-6
chr10-097388218-T-C	chr10	97388218	T	C	13773807	PASS	0.50653	afr	0.35213399999999967	47	134	0.50653
chr10-097388394-A-G	chr10	97388394	A	G	13108518	PASS	0.50025	afr	0.3511879999999996	47	134	0.50025
chr10-097390273-A-G	chr10	97390273	A	G	4072	PASS	2.8943e-4	nfe	1.6699999999999994e-4	1	134	2.8943e-4
chr10-097390314-G-A	chr10	97390314	G	A	151532	PASS	0.0094968	mid	0.005519	1	134	0.0094968
chr10-097390371-C-T	chr10	97390371	C	T	266395	PASS	0.011313	mid	0.005493	1	134	0.011313
chr10-097390480-G-A	chr10	97390480	G	A	1947811	PASS	0.063225	nfe	0.045825	6	134	0.063225
chr10-097390480-G-C	chr10	97390480	G	C	1947811	PASS	0	none	0	0	134	1e-6
chr10-097390719-A-G	chr10	97390719	A	G	2067560	PASS	0.10017	eas	0.053889	6	134	0.10017
chr10-097390899-G-A	chr10	97390899	G	A	83159	PASS	0.0055828	nfe	0.003524	1	132	0.0055828
chr10-097393319-A-G	chr10	97393319	A	G	2653742	PASS	0.48772	afr	0.317581	3	6	0.48772
chr10-097393521-C-T	chr10	97393521	C	T	74919	PASS	0.013329	mid	0.004928	1	132	0.013329
chr10-097393783-T-G	chr10	97393783	T	G	8830387	PASS	0.61354	afr	0.4248729999999997	53	134	0.61354
chr10-097396227-G-A	chr10	97396227	G	A	11648728	PASS	0.49737	afr	0.3503229999999996	47	134	0.49737
chr10-097400206-C-G	chr10	97400206	C	G	6127524	PASS	0.48113	afr	0.34151499999999935	46	134	0.48113
chr10-097400289-C-T	chr10	97400289	C	T	11061606	PASS	0.49648	afr	0.34445999999999943	46	134	0.49648
chr10-097400395-A-G	chr10	97400395	A	G	17353868	PASS	0.49701	afr	0.34459499999999943	46	134	0.49701
chr10-097401208-A-G	chr10	97401208	A	G	34363649	PASS	0.98227	nfe	0.9575600000000004	133	134	0.98227
chr10-097418788-CTTTTTTT-*	chr10	97418788	CTTTTTTT	*	27110	PASS	0	none	9e-6	0	0	9e-6
chr10-097418788-CTTTTTTT-C	chr10	97418788	CTTTTTTT	C	27110	PASS	0	none	9e-6	0	0	9e-6
chr10-097418788-CTTTTTTT-CT	chr10	97418788	CTTTTTTT	CT	27110	PASS	0	none	2.2000000000000003e-5	0	0	2.2000000000000003e-5
chr10-097418788-CTTTTTTT-CTT	chr10	97418788	CTTTTTTT	CTT	27110	PASS	0	none	2.720000000000003e-4	0	0	2.720000000000003e-4
chr10-097418788-CTTTTTTT-CTTT	chr10	97418788	CTTTTTTT	CTTT	27110	PASS	0	none	6.310000000000003e-4	0	0	6.310000000000003e-4
chr10-097418788-CTTTTTTT-CTTTT	chr10	97418788	CTTTTTTT	CTTTT	27110	PASS	0	none	0.00158999999999999	0	0	0.00158999999999999
chr10-097418788-CTTTTTTT-CTTTTT	chr10	97418788	CTTTTTTT	CTTTTT	27110	PASS	0	none	0.004808	0	0	0.004808
chr10-097418788-CTTTTTTT-CTTTTTT	chr10	97418788	CTTTTTTT	CTTTTTT	27110	PASS	0	none	0.01247199999999999	0	0	0.01247199999999999
chr10-097418788-CTTTTTTT-CTTTTTTTT	chr10	97418788	CTTTTTTT	CTTTTTTTT	27110	PASS	0	none	2.2899999999999996e-4	0	0	2.2899999999999996e-4
chr10-097418788-CTTTTTTT-CTTTTTTTTT	chr10	97418788	CTTTTTTT	CTTTTTTTTT	27110	PASS	0	none	9e-6	0	0	9e-6
chr10-097418788-CTTTTTTT-TTTTTTTT	chr10	97418788	CTTTTTTT	TTTTTTTT	27110	PASS	0	none	3.6999999999999985e-5	0	0	3.6999999999999985e-5
chr10-097419293-A-*	chr10	97419293	A	*	7100889	PASS	0	none	0	0	0	1e-6
chr10-097419293-A-C	chr10	97419293	A	C	7100889	PASS	0.99517	nfe	0.6492220000000007	0	0	0.99517
chr10-097421251-G-A	chr10	97421251	G	A	17720	PASS	0	none	0.01260299999999999	0	0	0.01260299999999999
chr10-097423821-G-A	chr10	97423821	G	A	1028	PASS	0.010451	nfe	5.39e-4	0	0	0.010451
chr10-097423821-G-C	chr10	97423821	G	C	1028	PASS	0	none	0	0	0	1e-6
chr10-097426034-G-A	chr10	97426034	G	A	61421	PASS	0.0058939	nfe	0.005713	0	60	0.0058939
chr10-097426034-G-T	chr10	97426034	G	T	61421	PASS	0	none	0	0	60	1e-6
chr10-097430235-G-A	chr10	97430235	G	A	2073016	PASS	0.076147	sas	0.058648	6	134	0.076147
chr10-097430733-C-T	chr10	97430733	C	T	4162760	PASS	0.079825	amr	0.07173700000000002	6	134	0.079825
chr10-097436162-TATC-CATC	chr10	97436162	TATC	CATC	21845	PASS	0	none	1.0799999999999996e-4	0	46	1.0799999999999996e-4
chr10-097436162-TATC-T	chr10	97436162	TATC	T	21845	PASS	0.0033835	amr	0.00166499999999999	0	46	0.0033835
chr10-097437085-C-T	chr10	97437085	C	T	21752	PASS	0.0038086	nfe	0.00130199999999999	1	134	0.0038086
chr10-097437087-A-G	chr10	97437087	A	G	528	PASS	4.669e-5	sas	0	1	134	4.669e-5
chr10-097437355-CTTT-C	chr10	97437355	CTTT	C	401952.97	ExcessHet	6.3e-7	nfe	8.9e-5	0	100	8.9e-5
chr10-097437355-CTTT-CT	chr10	97437355	CTTT	CT	401952.97	ExcessHet	0	none	0.00183999999999999	0	100	0.00183999999999999
chr10-097437355-CTTT-CTT	chr10	97437355	CTTT	CTT	401952.97	ExcessHet	0	none	0.11978	11	100	0.11978
chr10-097437355-CTTT-CTTTT	chr10	97437355	CTTT	CTTTT	401952.97	ExcessHet	0	none	0.148672	16	100	0.148672
chr10-097437355-CTTT-CTTTTT	chr10	97437355	CTTT	CTTTTT	401952.97	ExcessHet	0	none	0.00174099999999999	1	100	0.00174099999999999
chr10-097437355-CTTT-CTTTTTT	chr10	97437355	CTTT	CTTTTTT	401952.97	ExcessHet	0	none	0	0	100	1e-6
chr10-097437355-CTTT-CTTTTTTT	chr10	97437355	CTTT	CTTTTTTT	401952.97	ExcessHet	0	none	0	0	100	1e-6
chr10-097437356-T-*	chr10	97437356	T	*	129	PASS	0	none	0.122111	11	82	0.122111
chr10-097437356-T-C	chr10	97437356	T	C	129	PASS	3.92e-6	nfe	3.6999999999999985e-5	0	82	3.6999999999999985e-5
chr10-097438645-TAA-AAA	chr10	97438645	TAA	AAA	65214	ExcessHet	0	none	0	0	112	1e-6
chr10-097438645-TAA-T	chr10	97438645	TAA	T	65214	ExcessHet	0	none	0	0	112	1e-6
chr10-097438645-TAA-TA	chr10	97438645	TAA	TA	65214	ExcessHet	0	none	0.00848999999999998	0	112	0.00848999999999998
chr10-097438645-TAA-TAAA	chr10	97438645	TAA	TAAA	65214	ExcessHet	0	none	0.04449100000000002	4	112	0.04449100000000002
chr10-097438645-TAA-TAAAA	chr10	97438645	TAA	TAAAA	65214	ExcessHet	0	none	3.6000000000000035e-4	0	112	3.6000000000000035e-4
chr10-097438646-A-*	chr10	97438646	A	*	1105	PASS	0	none	0.00851799999999998	0	120	0.00851799999999998
chr10-097438646-A-T	chr10	97438646	A	T	1105	PASS	4.473e-5	afr	9e-6	0	120	4.473e-5
chr10-097438739-T-*	chr10	97438739	T	*	77793	PASS	0	none	0	0	128	1e-6
chr10-097438739-T-C	chr10	97438739	T	C	77793	PASS	0.0092008	nfe	0.005544	2	128	0.0092008
chr10-097438750-ATTTTTTTT-A	chr10	97438750	ATTTTTTTT	A	2376760	ExcessHet	1.28e-6	nfe	0	0	90	1.28e-6
chr10-097438750-ATTTTTTTT-AT	chr10	97438750	ATTTTTTTT	AT	2376760	ExcessHet	0	none	3.6999999999999985e-5	0	90	3.6999999999999985e-5
chr10-097438750-ATTTTTTTT-ATT	chr10	97438750	ATTTTTTTT	ATT	2376760	ExcessHet	0	none	3.160000000000005e-4	0	90	3.160000000000005e-4
chr10-097438750-ATTTTTTTT-ATTT	chr10	97438750	ATTTTTTTT	ATTT	2376760	ExcessHet	0	none	0.002237	0	90	0.002237
chr10-097438750-ATTTTTTTT-ATTTT	chr10	97438750	ATTTTTTTT	ATTTT	2376760	ExcessHet	0	none	0.00851099999999998	0	90	0.00851099999999998
chr10-097438750-ATTTTTTTT-ATTTTT	chr10	97438750	ATTTTTTTT	ATTTTT	2376760	ExcessHet	0	none	0.03600100000000001	5	90	0.03600100000000001
chr10-097438750-ATTTTTTTT-ATTTTTT	chr10	97438750	ATTTTTTTT	ATTTTTT	2376760	ExcessHet	0	none	0.14040600000000003	10	90	0.14040600000000003
chr10-097438750-ATTTTTTTT-ATTTTTTT	chr10	97438750	ATTTTTTTT	ATTTTTTT	2376760	ExcessHet	0	none	0.33152699999999974	39	90	0.33152699999999974
chr10-097438750-ATTTTTTTT-ATTTTTTTTT	chr10	97438750	ATTTTTTTT	ATTTTTTTTT	2376760	ExcessHet	0	none	0.07339000000000001	1	90	0.07339000000000001
chr10-097438750-ATTTTTTTT-ATTTTTTTTTT	chr10	97438750	ATTTTTTTT	ATTTTTTTTTT	2376760	ExcessHet	0	none	0.00965599999999999	0	90	0.00965599999999999
chr10-097438750-ATTTTTTTT-ATTTTTTTTTTT	chr10	97438750	ATTTTTTTT	ATTTTTTTTTTT	2376760	ExcessHet	0	none	0.00120299999999999	0	90	0.00120299999999999
chr10-097438750-ATTTTTTTT-ATTTTTTTTTTTT	chr10	97438750	ATTTTTTTT	ATTTTTTTTTTTT	2376760	ExcessHet	0	none	8.9e-5	0	90	8.9e-5
chr10-097438750-ATTTTTTTT-ATTTTTTTTTTTTT	chr10	97438750	ATTTTTTTT	ATTTTTTTTTTTTT	2376760	ExcessHet	0	none	2.2000000000000003e-5	0	90	2.2000000000000003e-5
chr10-097438750-ATTTTTTTT-ATTTTTTTTTTTTTT	chr10	97438750	ATTTTTTTT	ATTTTTTTTTTTTTT	2376760	ExcessHet	0	none	3.6999999999999985e-5	0	90	3.6999999999999985e-5
chr10-097438750-ATTTTTTTT-TTTTTTTTT	chr10	97438750	ATTTTTTTT	TTTTTTTTT	2376760	ExcessHet	0	none	0	0	90	1e-6
chr10-097438751-T-*	chr10	97438751	T	*	4839	VQSRTrancheSNP99.90to99.95	0	none	0.46272699999999944	44	82	0.46272699999999944
chr10-097438751-T-A	chr10	97438751	T	A	4839	VQSRTrancheSNP99.90to99.95	0.11287	amr	7.730000000000004e-4	0	82	0.11287
chr10-097440780-GT-G	chr10	97440780	GT	G	32.97	PASS	0	none	0	0	0	1e-6
chr10-097440976-G-A	chr10	97440976	G	A	183824	PASS	0.039519	mid	0.026122	5	116	0.039519
chr10-097441062-C-T	chr10	97441062	C	T	200138	PASS	0.030763	nfe	0.019676	4	132	0.030763
chr10-097443352-C-A	chr10	97443352	C	A	62208	PASS	0.0049339	nfe	0.0036	1	134	0.0049339
chr10-097443812-A-G	chr10	97443812	A	G	773010	PASS	0.9125	nfe	0.4105869999999997	0	0	0.9125
chr10-097443812-A-T	chr10	97443812	A	T	773010	PASS	0	none	9e-6	0	0	9e-6
chr10-097444086-G-A	chr10	97444086	G	A	4928	PASS	0	none	0.003234	0	0	0.003234
chr10-097445929-A-G	chr10	97445929	A	G	13124731	PASS	0.4026	amr	0.29424599999999956	43	134	0.4026
chr10-097445974-A-G	chr10	97445974	A	G	5054248	PASS	0.13999	nfe	0.11803600000000002	15	134	0.13999
chr10-097446267-G-C	chr10	97446267	G	C	238	PASS	5.01e-6	nfe	9e-6	0	104	9e-6
chr10-097446303-G-A	chr10	97446303	G	A	511	PASS	3.96e-6	nfe	2.2000000000000003e-5	0	72	2.2000000000000003e-5
chr10-097450410-G-A	chr10	97450410	G	A	40	PASS	0	none	9e-6	0	0	9e-6
chr10-097451154-T-A	chr10	97451154	T	A	1219682	PASS	0	none	2.2000000000000003e-5	0	0	2.2000000000000003e-5
chr10-097451154-T-C	chr10	97451154	T	C	1219682	PASS	0.94336	nfe	0.5084330000000005	0	0	0.94336
chr10-097452606-T-*	chr10	97452606	T	*	1006	PASS	0	none	9e-6	0	134	9e-6
chr10-097452606-T-A	chr10	97452606	T	A	1006	PASS	0	none	0	1	134	1e-6
chr10-097453707-G-A	chr10	97453707	G	A	567163	PASS	0.083005	afr	0.014828	1	134	0.083005
chr10-097453919-C-T	chr10	97453919	C	T	298942	PASS	0.01249	mid	0.00956299999999999	2	134	0.01249
chr10-097456085-CTG-C	chr10	97456085	CTG	C	240669.97	PASS	0.0098496	nfe	0.006577	4	134	0.0098496
chr10-097456196-G-C	chr10	97456196	G	C	6577160	PASS	0.57997	sas	0.5125600000000007	77	134	0.57997
chr10-097456309-T-C	chr10	97456309	T	C	3504650	PASS	0.56287	sas	0.4701539999999994	71	120	0.56287
chr10-097456309-T-TC	chr10	97456309	T	TC	3504650	PASS	3.1422e-4	sas	4.950000000000003e-4	0	120	4.950000000000003e-4
chr10-097456415-CTG-C	chr10	97456415	CTG	C	152.97	PASS	0	none	0	1	78	1e-6
chr10-097456416-T-*	chr10	97456416	T	*	55	PASS	0	none	0	1	84	1e-6
chr10-097456416-T-C	chr10	97456416	T	C	55	PASS	0.0010449	mid	0	0	84	0.0010449
chr10-097456675-C-T	chr10	97456675	C	T	2417380	PASS	0.46821	eas	0.27315599999999995	40	130	0.46821
chr10-097456687-A-G	chr10	97456687	A	G	535	PASS	6.31e-6	nfe	0	1	132	6.31e-6
chr10-097457011-G-A	chr10	97457011	G	A	480	PASS	0	none	0	1	132	1e-6
chr10-097457061-A-C	chr10	97457061	A	C	7821	PASS	0.011237	sas	0.00117999999999999	1	128	0.011237
chr10-097457464-ATTT-A	chr10	97457464	ATTT	A	32297.97	PASS	0	none	8.9e-5	0	0	8.9e-5
chr10-097457464-ATTT-AT	chr10	97457464	ATTT	AT	32297.97	PASS	0	none	2.500000000000001e-4	0	0	2.500000000000001e-4
chr10-097457464-ATTT-ATT	chr10	97457464	ATTT	ATT	32297.97	PASS	0	none	0.00188499999999999	0	0	0.00188499999999999
chr10-097457464-ATTT-ATTTT	chr10	97457464	ATTT	ATTTT	32297.97	PASS	0	none	0.02255600000000001	0	0	0.02255600000000001
chr10-097457464-ATTT-ATTTTT	chr10	97457464	ATTT	ATTTTT	32297.97	PASS	0	none	0.00158999999999999	0	0	0.00158999999999999
chr10-097457464-ATTT-ATTTTTT	chr10	97457464	ATTT	ATTTTTT	32297.97	PASS	0	none	1.0699999999999996e-4	0	0	1.0699999999999996e-4
chr10-097457464-ATTT-ATTTTTTT	chr10	97457464	ATTT	ATTTTTTT	32297.97	PASS	0	none	9e-6	0	0	9e-6
chr10-097457464-ATTT-ATTTTTTTTTT	chr10	97457464	ATTT	ATTTTTTTTTT	32297.97	PASS	0	none	9e-6	0	0	9e-6
chr10-097458479-C-T	chr10	97458479	C	T	198090	PASS	0.078048	afr	0.017697	1	132	0.078048
chr10-097459156-G-A	chr10	97459156	G	A	202094	PASS	0.013254	nfe	0.007638	2	134	0.013254
chr10-097459647-TG-T	chr10	97459647	TG	T	12645983.97	PASS	0.4636	eas	0.27820699999999954	41	134	0.4636
chr10-097460128-G-A	chr10	97460128	G	A	18836408	PASS	0.5797	sas	0.5205680000000007	77	134	0.5797
chr10-097460230-G-C	chr10	97460230	G	C	85774	PASS	0.0049728	mid	0.002967	1	134	0.0049728
chr10-097460236-G-A	chr10	97460236	G	A	356047	PASS	0.083935	afr	0.014828	1	134	0.083935
chr10-097460236-G-C	chr10	97460236	G	C	356047	PASS	0	none	0	0	134	1e-6
chr10-097460950-C-T	chr10	97460950	C	T	10968312	PASS	0.44674	amr	0.39967499999999934	54	134	0.44674
chr10-097461339-C-T	chr10	97461339	C	T	16475	PASS	0.0011068	nfe	8.450000000000003e-4	1	134	0.0011068
chr10-097461379-T-C	chr10	97461379	T	C	121040	PASS	0.014074	sas	0.004826	1	134	0.014074
chr10-097461418-AAG-A	chr10	97461418	AAG	A	366104.97	PASS	0.027888	eas	0.01333099999999998	3	134	0.027888
chr10-097461420-G-*	chr10	97461420	G	*	615	PASS	0	none	0.01333099999999998	3	134	0.01333099999999998
chr10-097461420-G-C	chr10	97461420	G	C	615	PASS	9.1e-7	nfe	0	0	134	1e-6
chr10-097461973-TA-AA	chr10	97461973	TA	AA	11316	PASS	0	none	0	0	130	1e-6
chr10-097461973-TA-T	chr10	97461973	TA	T	11316	PASS	2.849e-5	nfe	2.2000000000000003e-5	0	130	2.849e-5
chr10-097461973-TA-TAA	chr10	97461973	TA	TAA	11316	PASS	0	none	0.005261	1	130	0.005261
chr10-097461973-TA-TAAA	chr10	97461973	TA	TAAA	11316	PASS	0	none	2.2000000000000003e-5	0	130	2.2000000000000003e-5
chr10-097462451-C-*	chr10	97462451	C	*	10310	PASS	0	none	0	0	134	1e-6
chr10-097462451-C-T	chr10	97462451	C	T	10310	PASS	0.0015333	nfe	4.500000000000005e-4	1	134	0.0015333
chr10-097462918-A-G	chr10	97462918	A	G	1347867	PASS	0.46154	eas	0.217239	37	132	0.46154
chr10-097463003-GAA-*	chr10	97463003	GAA	*	25962	PASS	0	none	3.6999999999999985e-5	0	66	3.6999999999999985e-5
chr10-097463003-GAA-AAA	chr10	97463003	GAA	AAA	25962	PASS	0	none	0.00191299999999999	0	66	0.00191299999999999
chr10-097463003-GAA-G	chr10	97463003	GAA	G	25962	PASS	0	none	9e-6	0	66	9e-6
chr10-097463003-GAA-GA	chr10	97463003	GAA	GA	25962	PASS	0	none	0.002385	0	66	0.002385
chr10-097463003-GAA-GAAA	chr10	97463003	GAA	GAAA	25962	PASS	0	none	0.01037899999999999	0	66	0.01037899999999999
chr10-097463003-GAA-GAAAA	chr10	97463003	GAA	GAAAA	25962	PASS	0	none	0	0	66	1e-6
chr10-097463003-GAA-GAAAAAAA	chr10	97463003	GAA	GAAAAAAA	25962	PASS	0	none	5.2999999999999994e-5	0	66	5.2999999999999994e-5
chr10-097463003-GAA-GAAAAAAAAAA	chr10	97463003	GAA	GAAAAAAAAAA	25962	PASS	0	none	8.9e-5	0	66	8.9e-5
chr10-097463003-GAA-GAAAAAAAAAAAA	chr10	97463003	GAA	GAAAAAAAAAAAA	25962	PASS	0	none	3.6999999999999985e-5	0	66	3.6999999999999985e-5
chr10-097463003-GAA-GAAAAAAAAAGAAA	chr10	97463003	GAA	GAAAAAAAAAGAAA	25962	PASS	0	none	0	0	66	1e-6
chr10-097463003-GAA-TAA	chr10	97463003	GAA	TAA	25962	PASS	0	none	0	0	66	1e-6
chr10-097463128-A-C	chr10	97463128	A	C	1260539	PASS	0	none	0	0	0	1e-6
chr10-097463128-A-T	chr10	97463128	A	T	1260539	PASS	0.94106	nfe	0.5101850000000004	0	0	0.94106
chr10-097463150-A-C	chr10	97463150	A	C	690	PASS	0	none	6.310000000000003e-4	0	0	6.310000000000003e-4
chr10-097463150-A-G	chr10	97463150	A	G	690	PASS	0	none	9e-6	0	0	9e-6
chr10-097464096-AAAG-A	chr10	97464096	AAAG	A	21364.97	PASS	0.0014567	nfe	6.340000000000003e-4	1	134	0.0014567
chr10-097465679-AT-A	chr10	97465679	AT	A	44731.97	ExcessHet	0.0040501	nfe	0.019691	1	110	0.019691
chr10-097465679-AT-ATT	chr10	97465679	AT	ATT	44731.97	ExcessHet	0	none	0.02821200000000001	5	110	0.02821200000000001
chr10-097465679-AT-ATTT	chr10	97465679	AT	ATTT	44731.97	ExcessHet	0	none	9e-6	0	110	9e-6
chr10-097465679-AT-ATTTTTT	chr10	97465679	AT	ATTTTTT	44731.97	ExcessHet	0	none	0	0	110	1e-6
chr10-097465679-AT-ATTTTTTT	chr10	97465679	AT	ATTTTTTT	44731.97	ExcessHet	0	none	0	0	110	1e-6
chr10-097465679-AT-ATTTTTTTTT	chr10	97465679	AT	ATTTTTTTTT	44731.97	ExcessHet	0	none	0	0	110	1e-6
chr10-097465888-G-A	chr10	97465888	G	A	1094371	PASS	0.047297	nfe	0.02931800000000001	4	134	0.047297
chr10-097465981-T-A	chr10	97465981	T	A	16014613	PASS	0.47691	amr	0.42054699999999967	55	134	0.47691
chr10-097466089-C-T	chr10	97466089	C	T	1020126	PASS	0.1063	afr	0.02642600000000002	3	134	0.1063
chr10-097466218-C-T	chr10	97466218	C	T	575	PASS	1.058e-5	sas	0	1	134	1.058e-5
chr10-097466613-A-C	chr10	97466613	A	C	10377457	PASS	0.27436	nfe	0.235701	36	134	0.27436
chr10-097466990-ATT-A	chr10	97466990	ATT	A	95927.97	ExcessHet	9.7e-7	nfe	7.099999999999998e-5	0	108	7.099999999999998e-5
chr10-097466990-ATT-AT	chr10	97466990	ATT	AT	95927.97	ExcessHet	0	none	0.06930400000000002	5	108	0.06930400000000002
chr10-097466990-ATT-ATTT	chr10	97466990	ATT	ATTT	95927.97	ExcessHet	0	none	0.01143599999999998	0	108	0.01143599999999998
chr10-097466990-ATT-ATTTT	chr10	97466990	ATT	ATTTT	95927.97	ExcessHet	0	none	2.2000000000000003e-5	0	108	2.2000000000000003e-5
chr10-097469605-T-C	chr10	97469605	T	C	235160	PASS	0.016597	nfe	0.01039799999999999	7	134	0.016597
chr10-097469637-G-A	chr10	97469637	G	A	8172001	PASS	0.46158	eas	0.27378	41	134	0.46158
chr10-097469732-G-A	chr10	97469732	G	A	6367869	PASS	0.26517	nfe	0.219247	36	134	0.26517
chr10-097470154-G-A	chr10	97470154	G	A	610	PASS	0	none	0	1	134	1e-6
chr10-097481001-G-C	chr10	97481001	G	C	42775481	PASS	0.97896	nfe	0.9585360000000004	133	134	0.97896
chr10-097481081-A-T	chr10	97481081	A	T	237408	PASS	0.012296	nfe	0.007198	2	134	0.012296
chr10-097484184-TAA-*	chr10	97484184	TAA	*	99523	ExcessHet	0	none	0	0	120	1e-6
chr10-097484184-TAA-AAA	chr10	97484184	TAA	AAA	99523	ExcessHet	0	none	0.006058	0	120	0.006058
chr10-097484184-TAA-GAA	chr10	97484184	TAA	GAA	99523	ExcessHet	0	none	0	0	120	1e-6
chr10-097484184-TAA-T	chr10	97484184	TAA	T	99523	ExcessHet	0	none	0	0	120	1e-6
chr10-097484184-TAA-TA	chr10	97484184	TAA	TA	99523	ExcessHet	0	none	0.01109999999999999	0	120	0.01109999999999999
chr10-097484184-TAA-TAAA	chr10	97484184	TAA	TAAA	99523	ExcessHet	0	none	0.05346800000000001	5	120	0.05346800000000001
chr10-097484184-TAA-TAAAA	chr10	97484184	TAA	TAAAA	99523	ExcessHet	0	none	8.210000000000002e-4	0	120	8.210000000000002e-4
chr10-097484184-TAA-TAAAAA	chr10	97484184	TAA	TAAAAA	99523	ExcessHet	0	none	0	0	120	1e-6
chr10-097498218-G-A	chr10	97498218	G	A	75617	PASS	0.014385	sas	0.002841	1	134	0.014385
chr10-097498268-C-A	chr10	97498268	C	A	441556	PASS	0.019491	nfe	0.01031999999999999	2	134	0.019491
chr10-097498269-G-A	chr10	97498269	G	A	441518	PASS	0.019499	nfe	0.01031999999999999	2	134	0.019499
chr10-097498466-T-C	chr10	97498466	T	C	9705681	PASS	3.936e-5	amr	3.6999999999999985e-5	0	134	3.936e-5
chr10-097498466-T-G	chr10	97498466	T	G	9705681	PASS	0.61351	sas	0.4744979999999994	67	134	0.61351
chr10-097498776-T-C	chr10	97498776	T	C	738903	PASS	0.47795	eas	0.16784600000000002	2	10	0.47795
chr10-097498776-T-G	chr10	97498776	T	G	738903	PASS	0	none	9e-6	0	10	9e-6
chr10-097498776-T-TGGC	chr10	97498776	T	TGGC	738903	PASS	7.993e-5	nfe	5.2999999999999994e-5	0	10	7.993e-5
chr10-097499246-G-A	chr10	97499246	G	A	8025	PASS	4.8142e-4	nfe	2.09e-4	1	134	4.8142e-4
chr10-097499362-A-T	chr10	97499362	A	T	1472	PASS	2.651e-5	nfe	3.6999999999999985e-5	1	132	3.6999999999999985e-5
chr10-097568220-G-A	chr10	97568220	G	A	47095	PASS	0.0034441	nfe	0.00110799999999999	1	134	0.0034441
chr10-097570532-C-A	chr10	97570532	C	A	179669	PASS	0	none	0	0	134	1e-6
chr10-097570532-C-T	chr10	97570532	C	T	179669	PASS	0.014095	sas	0.005854	1	134	0.014095
chr10-097570646-G-A	chr10	97570646	G	A	76020	PASS	0.006731	mid	0.004135	1	134	0.006731
chr10-097570917-T-C	chr10	97570917	T	C	4504	PASS	0.0023412	nfe	0.00120099999999999	0	10	0.0023412
chr10-097570917-T-G	chr10	97570917	T	G	4504	PASS	0	none	9e-6	0	10	9e-6
chr10-097571056-A-G	chr10	97571056	A	G	1093594	PASS	0.95972	nfe	0.45687399999999945	0	0	0.95972
chr10-097572466-C-A	chr10	97572466	C	A	2303792	PASS	0	none	0	0	134	1e-6
chr10-097572466-C-G	chr10	97572466	C	G	2303792	PASS	0.49961	eas	0.2592309999999999	36	134	0.49961
chr10-097572466-C-T	chr10	97572466	C	T	2303792	PASS	0	none	0	0	134	1e-6
chr10-097572731-A-C	chr10	97572731	A	C	8501863	PASS	0.49921	eas	0.2758049999999994	35	134	0.49921
chr10-097572931-C-T	chr10	97572931	C	T	71758	PASS	0.0080678	nfe	0.004033	2	134	0.0080678
chr10-097577702-C-*	chr10	97577702	C	*	222087	PASS	0	none	9e-6	0	132	9e-6
chr10-097577702-C-T	chr10	97577702	C	T	222087	PASS	0.18965	afr	0.022213	2	132	0.18965
chr10-097577716-T-A	chr10	97577716	T	A	12416364	PASS	0	none	0	0	132	1e-6
chr10-097577716-T-C	chr10	97577716	T	C	12416364	PASS	0.98371	nfe	0.952956	132	132	0.98371
chr10-097577757-G-A	chr10	97577757	G	A	131724	PASS	0.12193	afr	0.00940699999999999	1	134	0.12193
chr10-097577815-G-A	chr10	97577815	G	A	14571027	PASS	0.69499	nfe	0.6122560000000001	97	134	0.69499
chr10-097578143-T-TG	chr10	97578143	T	TG	32343.97	VQSRTrancheINDEL99.95to100.00	0.0019253	sas	0.002665	0	130	0.002665
chr10-097578143-T-TGG	chr10	97578143	T	TGG	32343.97	VQSRTrancheINDEL99.95to100.00	0.0033528	eas	0.002214	4	130	0.0033528
chr10-097578143-T-TGGG	chr10	97578143	T	TGGG	32343.97	VQSRTrancheINDEL99.95to100.00	2.1583e-4	eas	2.9400000000000004e-4	1	130	2.9400000000000004e-4
chr10-097578143-T-TGGGG	chr10	97578143	T	TGGGG	32343.97	VQSRTrancheINDEL99.95to100.00	0	none	0	1	130	1e-6
chr10-097578143-T-TTG	chr10	97578143	T	TTG	32343.97	VQSRTrancheINDEL99.95to100.00	3.998e-5	nfe	1.47e-4	0	130	1.47e-4
chr10-097578143-T-TTGG	chr10	97578143	T	TTGG	32343.97	VQSRTrancheINDEL99.95to100.00	1.287e-5	nfe	2.2000000000000003e-5	0	130	2.2000000000000003e-5
chr10-097578144-GCCC-G	chr10	97578144	GCCC	G	28717.97	VQSRTrancheINDEL99.95to100.00	0	none	0	0	130	1e-6
chr10-097578144-GCCC-GCCCC	chr10	97578144	GCCC	GCCCC	28717.97	VQSRTrancheINDEL99.95to100.00	0	none	2.09e-4	0	130	2.09e-4
chr10-097578144-GCCC-GCCCCCC	chr10	97578144	GCCC	GCCCCCC	28717.97	VQSRTrancheINDEL99.95to100.00	0	none	3.6999999999999985e-5	0	130	3.6999999999999985e-5
chr10-097578144-GCCC-GCCCCCCC	chr10	97578144	GCCC	GCCCCCCC	28717.97	VQSRTrancheINDEL99.95to100.00	0	none	1.47e-4	0	130	1.47e-4
chr10-097578144-GCCC-GCCCCCCCC	chr10	97578144	GCCC	GCCCCCCCC	28717.97	VQSRTrancheINDEL99.95to100.00	0	none	1.6699999999999994e-4	0	130	1.6699999999999994e-4
chr10-097578144-GCCC-GCCCCCCCCC	chr10	97578144	GCCC	GCCCCCCCCC	28717.97	VQSRTrancheINDEL99.95to100.00	0	none	0	0	130	1e-6
chr10-097578144-GCCC-GCCCCCCCCCCC	chr10	97578144	GCCC	GCCCCCCCCCCC	28717.97	VQSRTrancheINDEL99.95to100.00	0	none	1.88e-4	0	130	1.88e-4
chr10-097578144-GCCC-GCCCCCCCCCCCC	chr10	97578144	GCCC	GCCCCCCCCCCCC	28717.97	VQSRTrancheINDEL99.95to100.00	0	none	3.3800000000000046e-4	0	130	3.3800000000000046e-4
chr10-097578144-GCCC-GCCCCCCCCCCCCC	chr10	97578144	GCCC	GCCCCCCCCCCCCC	28717.97	VQSRTrancheINDEL99.95to100.00	0	none	0	0	130	1e-6
chr10-097578144-GCCC-GCCCCCCCCCCCCCC	chr10	97578144	GCCC	GCCCCCCCCCCCCCC	28717.97	VQSRTrancheINDEL99.95to100.00	0	none	2.2000000000000003e-5	0	130	2.2000000000000003e-5
chr10-097578144-GCCC-GCCCCCCCCCCCCCCC	chr10	97578144	GCCC	GCCCCCCCCCCCCCCC	28717.97	VQSRTrancheINDEL99.95to100.00	0	none	4.270000000000005e-4	0	130	4.270000000000005e-4
chr10-097578144-GCCC-GCCCCCCCCCCCCCCCC	chr10	97578144	GCCC	GCCCCCCCCCCCCCCCC	28717.97	VQSRTrancheINDEL99.95to100.00	0	none	5.2999999999999994e-5	0	130	5.2999999999999994e-5
chr10-097578144-GCCC-GCCCCCCCCCCCCCCCCCCCCCCCTTTGCCCAGAAGTCTCCCC	chr10	97578144	GCCC	GCCCCCCCCCCCCCCCCCCCCCCCTTTGCCCAGAAGTCTCCCC	28717.97	VQSRTrancheINDEL99.95to100.00	0	none	0	0	130	1e-6
chr10-097578144-GCCC-GGCCACCCCACCC	chr10	97578144	GCCC	GGCCACCCCACCC	28717.97	VQSRTrancheINDEL99.95to100.00	0	none	0	0	130	1e-6
chr10-097578144-GCCC-GGCCCACCCCCCCCC	chr10	97578144	GCCC	GGCCCACCCCCCCCC	28717.97	VQSRTrancheINDEL99.95to100.00	0	none	0	0	130	1e-6
chr10-097578144-GCCC-GGCCCC	chr10	97578144	GCCC	GGCCCC	28717.97	VQSRTrancheINDEL99.95to100.00	0	none	8.9e-5	0	130	8.9e-5
chr10-097578144-GCCC-GGCCCCC	chr10	97578144	GCCC	GGCCCCC	28717.97	VQSRTrancheINDEL99.95to100.00	0	none	3.160000000000005e-4	0	130	3.160000000000005e-4
chr10-097578144-GCCC-GGCCCCCC	chr10	97578144	GCCC	GGCCCCCC	28717.97	VQSRTrancheINDEL99.95to100.00	0	none	8.9e-5	0	130	8.9e-5
chr10-097578144-GCCC-GGCCCCCCC	chr10	97578144	GCCC	GGCCCCCCC	28717.97	VQSRTrancheINDEL99.95to100.00	0	none	9e-6	0	130	9e-6
chr10-097578144-GCCC-GGCCCCCCCC	chr10	97578144	GCCC	GGCCCCCCCC	28717.97	VQSRTrancheINDEL99.95to100.00	0	none	9e-6	0	130	9e-6
chr10-097578144-GCCC-GGCCCCCCCCCCC	chr10	97578144	GCCC	GGCCCCCCCCCCC	28717.97	VQSRTrancheINDEL99.95to100.00	0	none	2.5100000000000014e-4	0	130	2.5100000000000014e-4
chr10-097578144-GCCC-GGCCCCCCCCCCCACCC	chr10	97578144	GCCC	GGCCCCCCCCCCCACCC	28717.97	VQSRTrancheINDEL99.95to100.00	0	none	0	0	130	1e-6
chr10-097578144-GCCC-GGCCCCCCCCCCCC	chr10	97578144	GCCC	GGCCCCCCCCCCCC	28717.97	VQSRTrancheINDEL99.95to100.00	0	none	1.47e-4	0	130	1.47e-4
chr10-097578144-GCCC-GGCCCCCCCCCCCCCCC	chr10	97578144	GCCC	GGCCCCCCCCCCCCCCC	28717.97	VQSRTrancheINDEL99.95to100.00	0	none	9e-6	0	130	9e-6
chr10-097578144-GCCC-GGCCCCCCCCCCCCCCCC	chr10	97578144	GCCC	GGCCCCCCCCCCCCCCCC	28717.97	VQSRTrancheINDEL99.95to100.00	0	none	0	0	130	1e-6
chr10-097578144-GCCC-GGCCCCCCCCCCCCCCCCC	chr10	97578144	GCCC	GGCCCCCCCCCCCCCCCCC	28717.97	VQSRTrancheINDEL99.95to100.00	0	none	9e-6	0	130	9e-6
chr10-097578144-GCCC-GGCCCCCCCCCCCCCCCCCC	chr10	97578144	GCCC	GGCCCCCCCCCCCCCCCCCC	28717.97	VQSRTrancheINDEL99.95to100.00	0	none	3.6999999999999985e-5	0	130	3.6999999999999985e-5
chr10-097578144-GCCC-GGCCCCCCCCCCCCCCCCCCC	chr10	97578144	GCCC	GGCCCCCCCCCCCCCCCCCCC	28717.97	VQSRTrancheINDEL99.95to100.00	0	none	2.2000000000000003e-5	0	130	2.2000000000000003e-5
chr10-097578144-GCCC-GGCCCCCCCCCCCCCCCCCCCACCC	chr10	97578144	GCCC	GGCCCCCCCCCCCCCCCCCCCACCC	28717.97	VQSRTrancheINDEL99.95to100.00	0	none	0	0	130	1e-6
chr10-097578144-GCCC-GGCCCCCCCCCCCCCCCCCCCC	chr10	97578144	GCCC	GGCCCCCCCCCCCCCCCCCCCC	28717.97	VQSRTrancheINDEL99.95to100.00	0	none	0	0	130	1e-6
chr10-097578144-GCCC-GGCCCCCCCCCCCCCCCCCCCCCC	chr10	97578144	GCCC	GGCCCCCCCCCCCCCCCCCCCCCC	28717.97	VQSRTrancheINDEL99.95to100.00	0	none	0	0	130	1e-6
chr10-097578144-GCCC-GGGCCCC	chr10	97578144	GCCC	GGGCCCC	28717.97	VQSRTrancheINDEL99.95to100.00	0	none	7.099999999999998e-5	0	130	7.099999999999998e-5
chr10-097578144-GCCC-GGGCCCCC	chr10	97578144	GCCC	GGGCCCCC	28717.97	VQSRTrancheINDEL99.95to100.00	0	none	8.9e-5	1	130	8.9e-5
chr10-097578144-GCCC-GGGCCCCCC	chr10	97578144	GCCC	GGGCCCCCC	28717.97	VQSRTrancheINDEL99.95to100.00	0	none	7.099999999999998e-5	0	130	7.099999999999998e-5
chr10-097578144-GCCC-GGGCCCCCCC	chr10	97578144	GCCC	GGGCCCCCCC	28717.97	VQSRTrancheINDEL99.95to100.00	0	none	0	0	130	1e-6
chr10-097578144-GCCC-GGGCCCCCCCCCC	chr10	97578144	GCCC	GGGCCCCCCCCCC	28717.97	VQSRTrancheINDEL99.95to100.00	0	none	1.6699999999999994e-4	0	130	1.6699999999999994e-4
chr10-097578144-GCCC-GGGCCCCCCCCCCC	chr10	97578144	GCCC	GGGCCCCCCCCCCC	28717.97	VQSRTrancheINDEL99.95to100.00	0	none	8.9e-5	1	130	8.9e-5
chr10-097578144-GCCC-GGGCCCCCCCCCCCCC	chr10	97578144	GCCC	GGGCCCCCCCCCCCCC	28717.97	VQSRTrancheINDEL99.95to100.00	0	none	0	0	130	1e-6
chr10-097578144-GCCC-GGGCCCCCCCCCCCCCC	chr10	97578144	GCCC	GGGCCCCCCCCCCCCCC	28717.97	VQSRTrancheINDEL99.95to100.00	0	none	0	0	130	1e-6
chr10-097578144-GCCC-GGGCCCCCCCCCCCCCCC	chr10	97578144	GCCC	GGGCCCCCCCCCCCCCCC	28717.97	VQSRTrancheINDEL99.95to100.00	0	none	0	0	130	1e-6
chr10-097578144-GCCC-GGGCCCCCCCCCCCCCCCC	chr10	97578144	GCCC	GGGCCCCCCCCCCCCCCCC	28717.97	VQSRTrancheINDEL99.95to100.00	0	none	9e-6	0	130	9e-6
chr10-097578144-GCCC-GGGCCCCCCCCCCCCCCCCC	chr10	97578144	GCCC	GGGCCCCCCCCCCCCCCCCC	28717.97	VQSRTrancheINDEL99.95to100.00	0	none	9e-6	0	130	9e-6
chr10-097578144-GCCC-GGGCCCCCCCCCCCCCCCCCC	chr10	97578144	GCCC	GGGCCCCCCCCCCCCCCCCCC	28717.97	VQSRTrancheINDEL99.95to100.00	0	none	9e-6	1	130	9e-6
chr10-097578144-GCCC-GGGCCCCCCCCCCCCCCCCCCACCC	chr10	97578144	GCCC	GGGCCCCCCCCCCCCCCCCCCACCC	28717.97	VQSRTrancheINDEL99.95to100.00	0	none	0	0	130	1e-6
chr10-097578144-GCCC-GGGCCCCCCCCCCCCCCCCCCC	chr10	97578144	GCCC	GGGCCCCCCCCCCCCCCCCCCC	28717.97	VQSRTrancheINDEL99.95to100.00	0	none	3.6999999999999985e-5	0	130	3.6999999999999985e-5
chr10-097578144-GCCC-GGGCCCCCCCCCCCCCCCCCCCC	chr10	97578144	GCCC	GGGCCCCCCCCCCCCCCCCCCCC	28717.97	VQSRTrancheINDEL99.95to100.00	0	none	0	0	130	1e-6
chr10-097578144-GCCC-GGGCCCCCCCCCCCCCCCCCCCCCC	chr10	97578144	GCCC	GGGCCCCCCCCCCCCCCCCCCCCCC	28717.97	VQSRTrancheINDEL99.95to100.00	0	none	0	0	130	1e-6
chr10-097578144-GCCC-GGGGCCCCCCCCCC	chr10	97578144	GCCC	GGGGCCCCCCCCCC	28717.97	VQSRTrancheINDEL99.95to100.00	0	none	0	0	130	1e-6
chr10-097578144-GCCC-GGGGCCCCCCCCCCC	chr10	97578144	GCCC	GGGGCCCCCCCCCCC	28717.97	VQSRTrancheINDEL99.95to100.00	0	none	9e-6	0	130	9e-6
chr10-097578144-GCCC-GGGGCCCCCCCCCCCCCCCC	chr10	97578144	GCCC	GGGGCCCCCCCCCCCCCCCC	28717.97	VQSRTrancheINDEL99.95to100.00	0	none	9e-6	0	130	9e-6
chr10-097578144-GCCC-GGGGCCCCCCCCCCCCCCCCCCCCCC	chr10	97578144	GCCC	GGGGCCCCCCCCCCCCCCCCCCCCCC	28717.97	VQSRTrancheINDEL99.95to100.00	0	none	0	0	130	1e-6
chr10-097578144-GCCC-GGGGGCCCCCCCCCCC	chr10	97578144	GCCC	GGGGGCCCCCCCCCCC	28717.97	VQSRTrancheINDEL99.95to100.00	0	none	0	0	130	1e-6
chr10-097578145-C-*	chr10	97578145	C	*	34229	PASS	0	none	0	0	26	1e-6
chr10-097578145-C-A	chr10	97578145	C	A	34229	PASS	2.319e-5	amr	6.999999999999998e-5	0	26	6.999999999999998e-5
chr10-097578145-C-G	chr10	97578145	C	G	34229	PASS	0.0079786	eas	0.009743	1	26	0.009743
chr10-097578145-C-T	chr10	97578145	C	T	34229	PASS	1.451e-5	nfe	5.2999999999999994e-5	0	26	5.2999999999999994e-5
chr10-097578147-CA-*	chr10	97578147	CA	*	16257	VQSRTrancheINDEL99.95to100.00	0	none	9e-6	0	130	9e-6
chr10-097578147-CA-C	chr10	97578147	CA	C	16257	VQSRTrancheINDEL99.95to100.00	0.0068158	eas	0.003169	6	130	0.0068158
chr10-097578147-CA-TA	chr10	97578147	CA	TA	16257	VQSRTrancheINDEL99.95to100.00	0	none	0	0	130	1e-6
chr10-097578148-A-*	chr10	97578148	A	*	308517	ExcessHet	0	none	0.003185	6	24	0.003185
chr10-097578148-A-AC	chr10	97578148	A	AC	308517	ExcessHet	2.326e-4	sas	1.6699999999999994e-4	0	24	2.326e-4
chr10-097578148-A-ACC	chr10	97578148	A	ACC	308517	ExcessHet	1.519e-5	sas	0	0	24	1.519e-5
chr10-097578148-A-ACCC	chr10	97578148	A	ACCC	308517	ExcessHet	0.0015607	sas	0.00105699999999999	0	24	0.0015607
chr10-097578148-A-ACCCC	chr10	97578148	A	ACCCC	308517	ExcessHet	6.7476e-4	sas	5.850000000000005e-4	0	24	6.7476e-4
chr10-097578148-A-ACCCCC	chr10	97578148	A	ACCCCC	308517	ExcessHet	0	none	9e-6	0	24	9e-6
chr10-097578148-A-ACCCCCC	chr10	97578148	A	ACCCCCC	308517	ExcessHet	0	none	0	0	24	1e-6
chr10-097578148-A-ACCCCCCCCCCC	chr10	97578148	A	ACCCCCCCCCCC	308517	ExcessHet	0	none	0	0	24	1e-6
chr10-097578148-A-ACCCCCCCCCCCC	chr10	97578148	A	ACCCCCCCCCCCC	308517	ExcessHet	3.507e-5	sas	2.2000000000000003e-5	0	24	3.507e-5
chr10-097578148-A-C	chr10	97578148	A	C	308517	ExcessHet	0.17402	amr	0.05964600000000001	3	24	0.17402
chr10-097578148-A-T	chr10	97578148	A	T	308517	ExcessHet	1.52e-5	sas	2.2000000000000003e-5	0	24	2.2000000000000003e-5
chr10-097578152-CACCCTCCCCACCAGCTTAGCTCAGAGGTCTCCCAAG-*	chr10	97578152	CACCCTCCCCACCAGCTTAGCTCAGAGGTCTCCCAAG	*	7436.97	VQSRTrancheINDEL99.95to100.00	0	none	5.2999999999999994e-5	0	132	5.2999999999999994e-5
chr10-097578152-CACCCTCCCCACCAGCTTAGCTCAGAGGTCTCCCAAG-C	chr10	97578152	CACCCTCCCCACCAGCTTAGCTCAGAGGTCTCCCAAG	C	7436.97	VQSRTrancheINDEL99.95to100.00	0	none	0	0	132	1e-6
chr10-097578152-CACCCTCCCCACCAGCTTAGCTCAGAGGTCTCCCAAG-CCCCAAG	chr10	97578152	CACCCTCCCCACCAGCTTAGCTCAGAGGTCTCCCAAG	CCCCAAG	7436.97	VQSRTrancheINDEL99.95to100.00	0	none	9e-6	0	132	9e-6
chr10-097578152-CACCCTCCCCACCAGCTTAGCTCAGAGGTCTCCCAAG-CCCCCACCAGCTTAGCTCAGAGGTCTCCCAAG	chr10	97578152	CACCCTCCCCACCAGCTTAGCTCAGAGGTCTCCCAAG	CCCCCACCAGCTTAGCTCAGAGGTCTCCCAAG	7436.97	VQSRTrancheINDEL99.95to100.00	0	none	0.00135099999999999	0	132	0.00135099999999999
chr10-097578152-CACCCTCCCCACCAGCTTAGCTCAGAGGTCTCCCAAG-CCCCTCCCCACCAGCTTAGCTCAGAGGTCTCCCAAG	chr10	97578152	CACCCTCCCCACCAGCTTAGCTCAGAGGTCTCCCAAG	CCCCTCCCCACCAGCTTAGCTCAGAGGTCTCCCAAG	7436.97	VQSRTrancheINDEL99.95to100.00	0	none	9.640000000000004e-4	1	132	9.640000000000004e-4
chr10-097578153-A-*	chr10	97578153	A	*	700391	ExcessHet	0	none	0.002632	1	18	0.002632
chr10-097578153-A-AC	chr10	97578153	A	AC	700391	ExcessHet	8.75e-6	nfe	0	0	18	8.75e-6
chr10-097578153-A-ACC	chr10	97578153	A	ACC	700391	ExcessHet	0	none	0	0	18	1e-6
chr10-097578153-A-ACCC	chr10	97578153	A	ACCC	700391	ExcessHet	8.75e-6	nfe	2.2000000000000003e-5	0	18	2.2000000000000003e-5
chr10-097578153-A-ACCCCC	chr10	97578153	A	ACCCCC	700391	ExcessHet	3.731e-5	eas	0	0	18	3.731e-5
chr10-097578153-A-C	chr10	97578153	A	C	700391	ExcessHet	0.28056	amr	0.11166300000000004	4	18	0.28056
chr10-097578156-CT-*	chr10	97578156	CT	*	1140	VQSRTrancheINDEL99.95to100.00	0	none	0.00159499999999999	0	134	0.00159499999999999
chr10-097578156-CT-AT	chr10	97578156	CT	AT	1140	VQSRTrancheINDEL99.95to100.00	0	none	0	0	134	1e-6
chr10-097578156-CT-C	chr10	97578156	CT	C	1140	VQSRTrancheINDEL99.95to100.00	2.3731e-4	nfe	1.88e-4	2	134	2.3731e-4
chr10-097578156-CT-CAT	chr10	97578156	CT	CAT	1140	VQSRTrancheINDEL99.95to100.00	0	none	0	0	134	1e-6
chr10-097578156-CT-CCCCCCCCCCCCCTTT	chr10	97578156	CT	CCCCCCCCCCCCCTTT	1140	VQSRTrancheINDEL99.95to100.00	0	none	9e-6	0	134	9e-6
chr10-097578157-T-*	chr10	97578157	T	*	622612	ExcessHet	0	none	0.00186099999999999	2	24	0.00186099999999999
chr10-097578157-T-A	chr10	97578157	T	A	622612	ExcessHet	4.5981e-4	nfe	5.2999999999999994e-5	0	24	4.5981e-4
chr10-097578157-T-C	chr10	97578157	T	C	622612	ExcessHet	0.19253	amr	0.10115500000000002	7	24	0.19253
chr10-097578157-T-TCCCC	chr10	97578157	T	TCCCC	622612	ExcessHet	0	none	0	0	24	1e-6
chr10-097578161-CACCAGCTTAGCTCAGAGGTCTCCCAAG-*	chr10	97578161	CACCAGCTTAGCTCAGAGGTCTCCCAAG	*	4546	VQSRTrancheINDEL99.95to100.00	0	none	3.6999999999999985e-5	0	128	3.6999999999999985e-5
chr10-097578161-CACCAGCTTAGCTCAGAGGTCTCCCAAG-AACCAGCTTAGCTCAGAGGTCTCCCAAG	chr10	97578161	CACCAGCTTAGCTCAGAGGTCTCCCAAG	AACCAGCTTAGCTCAGAGGTCTCCCAAG	4546	VQSRTrancheINDEL99.95to100.00	0	none	0	0	128	1e-6
chr10-097578161-CACCAGCTTAGCTCAGAGGTCTCCCAAG-C	chr10	97578161	CACCAGCTTAGCTCAGAGGTCTCCCAAG	C	4546	VQSRTrancheINDEL99.95to100.00	2.227e-5	eas	8.450000000000003e-4	2	128	8.450000000000003e-4
chr10-097578161-CACCAGCTTAGCTCAGAGGTCTCCCAAG-CCCAGCTTAGCTCAGAGGTCTCCCAAG	chr10	97578161	CACCAGCTTAGCTCAGAGGTCTCCCAAG	CCCAGCTTAGCTCAGAGGTCTCCCAAG	4546	VQSRTrancheINDEL99.95to100.00	0	none	0	0	128	1e-6
chr10-097578161-CACCAGCTTAGCTCAGAGGTCTCCCAAG-CCCCAAG	chr10	97578161	CACCAGCTTAGCTCAGAGGTCTCCCAAG	CCCCAAG	4546	VQSRTrancheINDEL99.95to100.00	0	none	4.730000000000005e-4	1	128	4.730000000000005e-4
chr10-097578161-CACCAGCTTAGCTCAGAGGTCTCCCAAG-CCCCAGCTTACCAGCTTAGCTCAGAGGTCTCCCAAG	chr10	97578161	CACCAGCTTAGCTCAGAGGTCTCCCAAG	CCCCAGCTTACCAGCTTAGCTCAGAGGTCTCCCAAG	4546	VQSRTrancheINDEL99.95to100.00	0	none	0	0	128	1e-6
chr10-097578162-AC-*	chr10	97578162	AC	*	592117	ExcessHet	0	none	0.00156599999999999	3	14	0.00156599999999999
chr10-097578162-AC-A	chr10	97578162	AC	A	592117	ExcessHet	0	none	0	0	14	1e-6
chr10-097578162-AC-AGCTTTGCCC	chr10	97578162	AC	AGCTTTGCCC	592117	ExcessHet	0	none	0	0	14	1e-6
chr10-097578162-AC-CC	chr10	97578162	AC	CC	592117	ExcessHet	0	none	0.103644	2	14	0.103644
chr10-097578163-CCAGCTTAGCTCAGAGGTCTCCCAAG-*	chr10	97578163	CCAGCTTAGCTCAGAGGTCTCCCAAG	*	639	VQSRTrancheINDEL99.95to100.00	0	none	0.00156999999999999	3	124	0.00156999999999999
chr10-097578163-CCAGCTTAGCTCAGAGGTCTCCCAAG-ACAGCTTAGCTCAGAGGTCTCCCAAG	chr10	97578163	CCAGCTTAGCTCAGAGGTCTCCCAAG	ACAGCTTAGCTCAGAGGTCTCCCAAG	639	VQSRTrancheINDEL99.95to100.00	0	none	0	0	124	1e-6
chr10-097578163-CCAGCTTAGCTCAGAGGTCTCCCAAG-C	chr10	97578163	CCAGCTTAGCTCAGAGGTCTCCCAAG	C	639	VQSRTrancheINDEL99.95to100.00	0	none	9e-6	0	124	9e-6
chr10-097578163-CCAGCTTAGCTCAGAGGTCTCCCAAG-CCCCCCTTTCAGCTTAGCTCAGAGGTCTCCCAAG	chr10	97578163	CCAGCTTAGCTCAGAGGTCTCCCAAG	CCCCCCTTTCAGCTTAGCTCAGAGGTCTCCCAAG	639	VQSRTrancheINDEL99.95to100.00	0	none	2.2000000000000003e-5	0	124	2.2000000000000003e-5
chr10-097578164-CAGCTTAGCTCAGAGGTCTCCCAAG-*	chr10	97578164	CAGCTTAGCTCAGAGGTCTCCCAAG	*	6036.97	VQSRTrancheINDEL99.95to100.00	0	none	0.00159499999999999	3	128	0.00159499999999999
chr10-097578164-CAGCTTAGCTCAGAGGTCTCCCAAG-C	chr10	97578164	CAGCTTAGCTCAGAGGTCTCCCAAG	C	6036.97	VQSRTrancheINDEL99.95to100.00	9.8e-7	nfe	7.099999999999998e-5	0	128	7.099999999999998e-5
chr10-097578164-CAGCTTAGCTCAGAGGTCTCCCAAG-CCAGAGGTCTCCCAAG	chr10	97578164	CAGCTTAGCTCAGAGGTCTCCCAAG	CCAGAGGTCTCCCAAG	6036.97	VQSRTrancheINDEL99.95to100.00	0	none	0	0	128	1e-6
chr10-097578164-CAGCTTAGCTCAGAGGTCTCCCAAG-CCCCAAG	chr10	97578164	CAGCTTAGCTCAGAGGTCTCCCAAG	CCCCAAG	6036.97	VQSRTrancheINDEL99.95to100.00	0	none	1.27e-4	0	128	1.27e-4
chr10-097578164-CAGCTTAGCTCAGAGGTCTCCCAAG-CCCCCTTAGCTTAGCTCAGAGGTCTCCCAAG	chr10	97578164	CAGCTTAGCTCAGAGGTCTCCCAAG	CCCCCTTAGCTTAGCTCAGAGGTCTCCCAAG	6036.97	VQSRTrancheINDEL99.95to100.00	0	none	0	0	128	1e-6
chr10-097578164-CAGCTTAGCTCAGAGGTCTCCCAAG-CCTCAGAGGTCTCCCAAG	chr10	97578164	CAGCTTAGCTCAGAGGTCTCCCAAG	CCTCAGAGGTCTCCCAAG	6036.97	VQSRTrancheINDEL99.95to100.00	0	none	0	0	128	1e-6
chr10-097578164-CAGCTTAGCTCAGAGGTCTCCCAAG-CCTCCCAAG	chr10	97578164	CAGCTTAGCTCAGAGGTCTCCCAAG	CCTCCCAAG	6036.97	VQSRTrancheINDEL99.95to100.00	0	none	9e-6	0	128	9e-6
chr10-097578164-CAGCTTAGCTCAGAGGTCTCCCAAG-CCTTAGCTCAGAGGTCTCCCAAG	chr10	97578164	CAGCTTAGCTCAGAGGTCTCCCAAG	CCTTAGCTCAGAGGTCTCCCAAG	6036.97	VQSRTrancheINDEL99.95to100.00	0	none	7.500000000000004e-4	1	128	7.500000000000004e-4
chr10-097578165-AGCTTAGCTC-*	chr10	97578165	AGCTTAGCTC	*	45550	VQSRTrancheINDEL99.95to100.00	0	none	0.002983	4	14	0.002983
chr10-097578165-AGCTTAGCTC-A	chr10	97578165	AGCTTAGCTC	A	45550	VQSRTrancheINDEL99.95to100.00	0	none	0	0	14	1e-6
chr10-097578165-AGCTTAGCTC-AAAGGGCTTAGCTC	chr10	97578165	AGCTTAGCTC	AAAGGGCTTAGCTC	45550	VQSRTrancheINDEL99.95to100.00	0	none	0	0	14	1e-6
chr10-097578165-AGCTTAGCTC-AAGCTC	chr10	97578165	AGCTTAGCTC	AAGCTC	45550	VQSRTrancheINDEL99.95to100.00	0	none	2.2000000000000003e-5	0	14	2.2000000000000003e-5
chr10-097578165-AGCTTAGCTC-AC	chr10	97578165	AGCTTAGCTC	AC	45550	VQSRTrancheINDEL99.95to100.00	0	none	0	0	14	1e-6
chr10-097578165-AGCTTAGCTC-ACCGCTTAGCTC	chr10	97578165	AGCTTAGCTC	ACCGCTTAGCTC	45550	VQSRTrancheINDEL99.95to100.00	0	none	0	0	14	1e-6
chr10-097578165-AGCTTAGCTC-ACTTAGCTC	chr10	97578165	AGCTTAGCTC	ACTTAGCTC	45550	VQSRTrancheINDEL99.95to100.00	0	none	2.2000000000000003e-5	0	14	2.2000000000000003e-5
chr10-097578165-AGCTTAGCTC-ATAGCTC	chr10	97578165	AGCTTAGCTC	ATAGCTC	45550	VQSRTrancheINDEL99.95to100.00	0	none	0	0	14	1e-6
chr10-097578165-AGCTTAGCTC-CGCTTAGCTC	chr10	97578165	AGCTTAGCTC	CGCTTAGCTC	45550	VQSRTrancheINDEL99.95to100.00	0	none	0.009792	0	14	0.009792
chr10-097578166-GCTTAGCTC-*	chr10	97578166	GCTTAGCTC	*	29246	VQSRTrancheINDEL99.95to100.00	0	none	0.00321	4	14	0.00321
chr10-097578166-GCTTAGCTC-ACTTAGCTC	chr10	97578166	GCTTAGCTC	ACTTAGCTC	29246	VQSRTrancheINDEL99.95to100.00	0	none	4.940000000000003e-4	0	14	4.940000000000003e-4
chr10-097578166-GCTTAGCTC-CCTTAGCTC	chr10	97578166	GCTTAGCTC	CCTTAGCTC	29246	VQSRTrancheINDEL99.95to100.00	0	none	0.005168	0	14	0.005168
chr10-097578166-GCTTAGCTC-G	chr10	97578166	GCTTAGCTC	G	29246	VQSRTrancheINDEL99.95to100.00	0	none	0	0	14	1e-6
chr10-097578166-GCTTAGCTC-GTTAGCTC	chr10	97578166	GCTTAGCTC	GTTAGCTC	29246	VQSRTrancheINDEL99.95to100.00	0	none	0	0	14	1e-6
chr10-097578166-GCTTAGCTC-TCTTAGCTC	chr10	97578166	GCTTAGCTC	TCTTAGCTC	29246	VQSRTrancheINDEL99.95to100.00	0	none	0	0	14	1e-6
chr10-097578167-CTTAGCTCAGAGGTCTCCCAAG-*	chr10	97578167	CTTAGCTCAGAGGTCTCCCAAG	*	90	VQSRTrancheINDEL99.90to99.95	0	none	0.002264	3	126	0.002264
chr10-097578167-CTTAGCTCAGAGGTCTCCCAAG-ATTAGCTCAGAGGTCTCCCAAG	chr10	97578167	CTTAGCTCAGAGGTCTCCCAAG	ATTAGCTCAGAGGTCTCCCAAG	90	VQSRTrancheINDEL99.90to99.95	0	none	0	0	126	1e-6
chr10-097578167-CTTAGCTCAGAGGTCTCCCAAG-C	chr10	97578167	CTTAGCTCAGAGGTCTCCCAAG	C	90	VQSRTrancheINDEL99.90to99.95	0	none	0	0	126	1e-6
chr10-097578167-CTTAGCTCAGAGGTCTCCCAAG-CCCCAAG	chr10	97578167	CTTAGCTCAGAGGTCTCCCAAG	CCCCAAG	90	VQSRTrancheINDEL99.90to99.95	0	none	0	0	126	1e-6
chr10-097578167-CTTAGCTCAGAGGTCTCCCAAG-CCCCTTTAGCTCAGAGGTCTCCCAAG	chr10	97578167	CTTAGCTCAGAGGTCTCCCAAG	CCCCTTTAGCTCAGAGGTCTCCCAAG	90	VQSRTrancheINDEL99.90to99.95	0	none	9e-6	0	126	9e-6
chr10-097578167-CTTAGCTCAGAGGTCTCCCAAG-CTAGCTCAGAGGTCTCCCAAG	chr10	97578167	CTTAGCTCAGAGGTCTCCCAAG	CTAGCTCAGAGGTCTCCCAAG	90	VQSRTrancheINDEL99.90to99.95	0	none	0	0	126	1e-6
chr10-097578168-T-*	chr10	97578168	T	*	223	VQSRTrancheSNP99.70to99.80	0	none	0.002307	3	12	0.002307
chr10-097578168-T-C	chr10	97578168	T	C	223	VQSRTrancheSNP99.70to99.80	3.76e-5	afr	1.87e-4	0	12	1.87e-4
chr10-097578169-T-*	chr10	97578169	T	*	94	VQSRTrancheINDEL99.95to100.00	0	none	0.002257	3	14	0.002257
chr10-097578169-T-A	chr10	97578169	T	A	94	VQSRTrancheINDEL99.95to100.00	0	none	0	1	14	1e-6
chr10-097578169-T-G	chr10	97578169	T	G	94	VQSRTrancheINDEL99.95to100.00	1.2e-6	nfe	9e-6	0	14	9e-6
chr10-097578169-T-TTTG	chr10	97578169	T	TTTG	94	VQSRTrancheINDEL99.95to100.00	0	none	0	0	14	1e-6
chr10-097578170-AGCTC-*	chr10	97578170	AGCTC	*	968	VQSRTrancheINDEL99.95to100.00	0	none	0.002188	3	100	0.002188
chr10-097578170-AGCTC-A	chr10	97578170	AGCTC	A	968	VQSRTrancheINDEL99.95to100.00	0	none	0	0	100	1e-6
chr10-097578170-AGCTC-TGCTC	chr10	97578170	AGCTC	TGCTC	968	VQSRTrancheINDEL99.95to100.00	0	none	8.210000000000003e-4	0	100	8.210000000000003e-4
chr10-097578171-GCTCA-*	chr10	97578171	GCTCA	*	153.97	VQSRTrancheINDEL99.95to100.00	0	none	0.002207	3	12	0.002207
chr10-097578171-GCTCA-G	chr10	97578171	GCTCA	G	153.97	VQSRTrancheINDEL99.95to100.00	0	none	0	0	12	1e-6
chr10-097578171-GCTCA-GA	chr10	97578171	GCTCA	GA	153.97	VQSRTrancheINDEL99.95to100.00	0	none	0	1	12	1e-6
chr10-097578171-GCTCA-GCA	chr10	97578171	GCTCA	GCA	153.97	VQSRTrancheINDEL99.95to100.00	0	none	0	0	12	1e-6
chr10-097578177-A-*	chr10	97578177	A	*	1321	VQSRTrancheINDEL99.50to99.90	0	none	0.002063	3	102	0.002063
chr10-097578177-A-AAGAAGGG	chr10	97578177	A	AAGAAGGG	1321	VQSRTrancheINDEL99.50to99.90	0	none	0	0	102	1e-6
chr10-097578177-A-ACCAAG	chr10	97578177	A	ACCAAG	1321	VQSRTrancheINDEL99.50to99.90	0	none	0	0	102	1e-6
chr10-097578177-A-T	chr10	97578177	A	T	1321	VQSRTrancheINDEL99.50to99.90	6.471e-5	nfe	5.2999999999999994e-5	0	102	6.471e-5
chr10-097578180-T-*	chr10	97578180	T	*	371	VQSRTrancheSNP99.80to99.90	0	none	0.002058	3	12	0.002058
chr10-097578180-T-G	chr10	97578180	T	G	371	VQSRTrancheSNP99.80to99.90	3.27e-5	eas	1.87e-4	0	12	1.87e-4
chr10-097578182-T-*	chr10	97578182	T	*	120	PASS	0	none	0.002009	3	20	0.002009
chr10-097578182-T-C	chr10	97578182	T	C	120	PASS	0	none	9e-6	0	20	9e-6
chr10-097578185-CAAG-*	chr10	97578185	CAAG	*	1607	VQSRTrancheINDEL99.90to99.95	0	none	0.00110799999999999	2	126	0.00110799999999999
chr10-097578185-CAAG-C	chr10	97578185	CAAG	C	1607	VQSRTrancheINDEL99.90to99.95	5.076e-5	eas	4.270000000000005e-4	1	126	4.270000000000005e-4
chr10-097578185-CAAG-TAAG	chr10	97578185	CAAG	TAAG	1607	VQSRTrancheINDEL99.90to99.95	0	none	0	0	126	1e-6
chr10-097578186-A-*	chr10	97578186	A	*	740	VQSRTrancheSNP99.90to99.95	0	none	0.00166399999999999	3	12	0.00166399999999999
chr10-097578186-A-C	chr10	97578186	A	C	740	VQSRTrancheSNP99.90to99.95	9.05e-6	nfe	5.39e-4	0	12	5.39e-4
chr10-097578188-G-*	chr10	97578188	G	*	137	VQSRTrancheINDEL99.90to99.95	0	none	0.00166399999999999	3	10	0.00166399999999999
chr10-097578188-G-A	chr10	97578188	G	A	137	VQSRTrancheINDEL99.90to99.95	0	none	0	0	10	1e-6
chr10-097578188-G-C	chr10	97578188	G	C	137	VQSRTrancheINDEL99.90to99.95	0	none	9e-6	0	10	9e-6
chr10-097578188-G-GC	chr10	97578188	G	GC	137	VQSRTrancheINDEL99.90to99.95	0	none	3.6999999999999985e-5	0	10	3.6999999999999985e-5
chr10-097578188-G-GCC	chr10	97578188	G	GCC	137	VQSRTrancheINDEL99.90to99.95	0	none	0	0	10	1e-6
chr10-097578213-G-C	chr10	97578213	G	C	212019	PASS	0.12408	afr	0.00971499999999999	1	118	0.12408
chr10-097578374-G-A	chr10	97578374	G	A	11585	PASS	5.75e-6	nfe	9e-6	0	134	9e-6
chr10-097578374-G-C	chr10	97578374	G	C	11585	PASS	2.2386e-4	amr	5.2999999999999994e-5	1	134	2.2386e-4
chr10-097580783-C-A	chr10	97580783	C	A	796904	PASS	0.28586	afr	0.04862800000000002	1	134	0.28586
chr10-097581428-A-G	chr10	97581428	A	G	1343923	PASS	0.42206	afr	0.065926	1	134	0.42206
chr10-097582806-T-C	chr10	97582806	T	C	5159738	PASS	0.38235	eas	0.2533209999999995	34	134	0.38235
chr10-097584003-C-T	chr10	97584003	C	T	23762	PASS	0.0041098	nfe	0.003829	3	132	0.0041098
chr10-097584425-G-A	chr10	97584425	G	A	180648	PASS	0.075205	amr	0.028413	5	130	0.075205
chr10-097589611-TCCCC-*	chr10	97589611	TCCCC	*	500.97	VQSRTrancheINDEL97.00to99.00	0	none	5.2999999999999994e-5	0	100	5.2999999999999994e-5
chr10-097589611-TCCCC-T	chr10	97589611	TCCCC	T	500.97	VQSRTrancheINDEL97.00to99.00	0	none	0	0	100	1e-6
chr10-097589611-TCCCC-TGCCCC	chr10	97589611	TCCCC	TGCCCC	500.97	VQSRTrancheINDEL97.00to99.00	0	none	1.0799999999999996e-4	0	100	1.0799999999999996e-4
chr10-097589611-TCCCC-TGCCCCC	chr10	97589611	TCCCC	TGCCCCC	500.97	VQSRTrancheINDEL97.00to99.00	0	none	4.270000000000005e-4	0	100	4.270000000000005e-4
chr10-097589611-TCCCC-TGCCCCCC	chr10	97589611	TCCCC	TGCCCCCC	500.97	VQSRTrancheINDEL97.00to99.00	0	none	0	0	100	1e-6
chr10-097589612-C-*	chr10	97589612	C	*	659	PASS	0	none	6.999999999999998e-5	0	44	6.999999999999998e-5
chr10-097589612-C-A	chr10	97589612	C	A	659	PASS	0	none	8.9e-5	0	44	8.9e-5
chr10-097589612-C-G	chr10	97589612	C	G	659	PASS	2.81e-6	nfe	8.190000000000003e-4	0	44	8.190000000000003e-4
chr10-097589612-C-T	chr10	97589612	C	T	659	PASS	0	none	0	0	44	1e-6
chr10-097589615-CA-*	chr10	97589615	CA	*	1301.97	VQSRTrancheINDEL99.50to99.90	0	none	7.099999999999998e-5	0	78	7.099999999999998e-5
chr10-097589615-CA-C	chr10	97589615	CA	C	1301.97	VQSRTrancheINDEL99.50to99.90	1.288e-5	nfe	0.00139699999999999	0	78	0.00139699999999999
chr10-097589616-A-*	chr10	97589616	A	*	5548	VQSRTrancheINDEL99.50to99.90	0	none	0.00151599999999999	0	4	0.00151599999999999
chr10-097589616-A-AAC	chr10	97589616	A	AAC	5548	VQSRTrancheINDEL99.50to99.90	0	none	0	0	4	1e-6
chr10-097589616-A-C	chr10	97589616	A	C	5548	VQSRTrancheINDEL99.50to99.90	3.5948e-4	nfe	0.00781799999999999	0	4	0.00781799999999999
chr10-097589619-CCACTCT-*	chr10	97589619	CCACTCT	*	1173	VQSRTrancheINDEL95.00to96.00	0	none	6.320000000000003e-4	0	66	6.320000000000003e-4
chr10-097589619-CCACTCT-C	chr10	97589619	CCACTCT	C	1173	VQSRTrancheINDEL95.00to96.00	5.57e-6	nfe	0.00129899999999999	0	66	0.00129899999999999
chr10-097589619-CCACTCT-TCACTCT	chr10	97589619	CCACTCT	TCACTCT	1173	VQSRTrancheINDEL95.00to96.00	0	none	0	0	66	1e-6
chr10-097589620-CACTCT-*	chr10	97589620	CACTCT	*	1119.97	VQSRTrancheINDEL99.50to99.90	0	none	0.002086	0	64	0.002086
chr10-097589620-CACTCT-C	chr10	97589620	CACTCT	C	1119.97	VQSRTrancheINDEL99.50to99.90	3.269e-5	nfe	7.260000000000005e-4	0	64	7.260000000000005e-4
chr10-097589620-CACTCT-CCCAAAACTCT	chr10	97589620	CACTCT	CCCAAAACTCT	1119.97	VQSRTrancheINDEL99.50to99.90	0	none	9e-6	0	64	9e-6
chr10-097589620-CACTCT-CCCAAACTCT	chr10	97589620	CACTCT	CCCAAACTCT	1119.97	VQSRTrancheINDEL99.50to99.90	0	none	5.2999999999999994e-5	0	64	5.2999999999999994e-5
chr10-097589620-CACTCT-CCCAACTCT	chr10	97589620	CACTCT	CCCAACTCT	1119.97	VQSRTrancheINDEL99.50to99.90	0	none	6.999999999999998e-5	0	64	6.999999999999998e-5
chr10-097589620-CACTCT-CCCACAACTCT	chr10	97589620	CACTCT	CCCACAACTCT	1119.97	VQSRTrancheINDEL99.50to99.90	0	none	0	0	64	1e-6
chr10-097589621-ACTCT-*	chr10	97589621	ACTCT	*	2143	VQSRTrancheINDEL99.50to99.90	0	none	0.002982	0	4	0.002982
chr10-097589621-ACTCT-A	chr10	97589621	ACTCT	A	2143	VQSRTrancheINDEL99.50to99.90	0	none	3.6999999999999985e-5	0	4	3.6999999999999985e-5
chr10-097589621-ACTCT-ACT	chr10	97589621	ACTCT	ACT	2143	VQSRTrancheINDEL99.50to99.90	0	none	2.2000000000000003e-5	0	4	2.2000000000000003e-5
chr10-097589621-ACTCT-CCTCT	chr10	97589621	ACTCT	CCTCT	2143	VQSRTrancheINDEL99.50to99.90	0	none	0.002356	0	4	0.002356
chr10-097589622-CTCT-*	chr10	97589622	CTCT	*	110	VQSRTrancheINDEL99.50to99.90	0	none	0.003037	0	56	0.003037
chr10-097589622-CTCT-ATCT	chr10	97589622	CTCT	ATCT	110	VQSRTrancheINDEL99.50to99.90	0	none	9e-6	0	56	9e-6
chr10-097589622-CTCT-C	chr10	97589622	CTCT	C	110	VQSRTrancheINDEL99.50to99.90	2.454e-5	eas	0	0	56	2.454e-5
chr10-097589623-T-*	chr10	97589623	T	*	7360	VQSRTrancheSNP99.90to99.95	0	none	0.002982	0	2	0.002982
chr10-097589623-T-A	chr10	97589623	T	A	7360	VQSRTrancheSNP99.90to99.95	0.0033535	eas	0.00828399999999999	0	2	0.00828399999999999
chr10-097589623-T-C	chr10	97589623	T	C	7360	VQSRTrancheSNP99.90to99.95	1.061e-5	nfe	0	0	2	1.061e-5
chr10-097589624-CT-*	chr10	97589624	CT	*	162	VQSRTrancheINDEL99.50to99.90	0	none	0.002932	0	4	0.002932
chr10-097589624-CT-AT	chr10	97589624	CT	AT	162	VQSRTrancheINDEL99.50to99.90	0	none	8.9e-5	0	4	8.9e-5
chr10-097589624-CT-C	chr10	97589624	CT	C	162	VQSRTrancheINDEL99.50to99.90	0	none	0	0	4	1e-6
chr10-097589625-TCCCC-*	chr10	97589625	TCCCC	*	2372	VQSRTrancheINDEL99.50to99.90	0	none	0.002957	0	2	0.002957
chr10-097589625-TCCCC-ACCCC	chr10	97589625	TCCCC	ACCCC	2372	VQSRTrancheINDEL99.50to99.90	0	none	0.002107	0	2	0.002107
chr10-097589625-TCCCC-CCCCC	chr10	97589625	TCCCC	CCCCC	2372	VQSRTrancheINDEL99.50to99.90	0	none	3.6999999999999985e-5	0	2	3.6999999999999985e-5
chr10-097589625-TCCCC-T	chr10	97589625	TCCCC	T	2372	VQSRTrancheINDEL99.50to99.90	0	none	0	0	2	1e-6
chr10-097589626-C-*	chr10	97589626	C	*	928	VQSRTrancheINDEL95.00to96.00	0	none	0	0	6	1e-6
chr10-097589626-C-A	chr10	97589626	C	A	928	VQSRTrancheINDEL95.00to96.00	1.0074e-4	nfe	7.480000000000004e-4	0	6	7.480000000000004e-4
chr10-097589626-C-CAAAA	chr10	97589626	C	CAAAA	928	VQSRTrancheINDEL95.00to96.00	0	none	3.6999999999999985e-5	0	6	3.6999999999999985e-5
chr10-097589628-CCA-*	chr10	97589628	CCA	*	2640	VQSRTrancheINDEL95.00to96.00	0	none	0	0	88	1e-6
chr10-097589628-CCA-ACA	chr10	97589628	CCA	ACA	2640	VQSRTrancheINDEL95.00to96.00	0	none	6.100000000000004e-4	0	88	6.100000000000004e-4
chr10-097589628-CCA-C	chr10	97589628	CCA	C	2640	VQSRTrancheINDEL95.00to96.00	0	none	0	0	88	1e-6
chr10-097589628-CCA-TCA	chr10	97589628	CCA	TCA	2640	VQSRTrancheINDEL95.00to96.00	0	none	1.47e-4	0	88	1.47e-4
chr10-097589639-G-C	chr10	97589639	G	C	1179	PASS	3.4813e-4	nfe	0.00110399999999999	0	0	0.00110399999999999
chr10-097589641-A-C	chr10	97589641	A	C	589	PASS	3.782e-5	nfe	3.810000000000003e-4	0	2	3.810000000000003e-4
chr10-097589644-T-A	chr10	97589644	T	A	455	PASS	1.1461e-4	eas	3.810000000000003e-4	0	4	3.810000000000003e-4
chr10-097589650-C-A	chr10	97589650	C	A	86	PASS	0	none	6.999999999999998e-5	0	8	6.999999999999998e-5
chr10-097589657-A-G	chr10	97589657	A	G	302765	PASS	0.067362	sas	0.03525500000000002	0	116	0.067362
chr10-097589658-T-A	chr10	97589658	T	A	54	PASS	3.43e-6	nfe	5.2999999999999994e-5	0	6	5.2999999999999994e-5
chr10-097589658-T-G	chr10	97589658	T	G	54	PASS	0	none	0	0	6	1e-6
chr10-097589781-G-A	chr10	97589781	G	A	2025068	PASS	2.0221e-4	sas	5.2999999999999994e-5	0	134	2.0221e-4
chr10-097589781-G-T	chr10	97589781	G	T	2025068	PASS	0.17041	nfe	0.12115400000000004	19	134	0.17041
chr10-097590260-G-C	chr10	97590260	G	C	23375570	PASS	0.32108	afr	0.29991599999999985	40	134	0.32108
chr10-097590260-G-T	chr10	97590260	G	T	23375570	PASS	0.0010058	afr	1.88e-4	0	134	0.0010058
chr10-097590371-A-G	chr10	97590371	A	G	26023618	PASS	0.35608	afr	0.3061009999999994	40	134	0.35608
chr10-097590499-GCCACAGTCA-*	chr10	97590499	GCCACAGTCA	*	1609.97	PASS	0	none	0	0	134	1e-6
chr10-097590499-GCCACAGTCA-G	chr10	97590499	GCCACAGTCA	G	1609.97	PASS	3.891e-5	nfe	0	1	134	3.891e-5
chr10-097590506-T-*	chr10	97590506	T	*	15090	PASS	0	none	0	1	134	1e-6
chr10-097590506-T-A	chr10	97590506	T	A	15090	PASS	0.0046319	sas	1.47e-4	0	134	0.0046319
chr10-097590676-C-A	chr10	97590676	C	A	428267	PASS	0.050248	eas	0.015643	2	134	0.050248
chr10-097598754-A-G	chr10	97598754	A	G	11199282	PASS	0.19937	afr	0.185386	29	134	0.19937
chr10-097599007-AT-A	chr10	97599007	AT	A	640242.97	PASS	0.0092278	mid	0.00826199999999999	2	134	0.0092278
chr10-097599144-G-A	chr10	97599144	G	A	2744302	PASS	0.08576	amr	0.03782800000000001	4	134	0.08576
chr10-097599312-A-G	chr10	97599312	A	G	50748	PASS	0.001919	nfe	0.00122899999999999	1	134	0.001919
chr10-097599423-C-T	chr10	97599423	C	T	27032	PASS	9.6438e-4	mid	6.340000000000003e-4	2	134	9.6438e-4
chr10-097599649-C-T	chr10	97599649	C	T	4928285	PASS	0.12417	mid	0.09681300000000002	10	134	0.12417
chr10-097599655-C-T	chr10	97599655	C	T	6832476	PASS	0.17806	nfe	0.138314	22	134	0.17806
chr10-097599982-T-C	chr10	97599982	T	C	7699583	PASS	0.168	nfe	0.137211	24	134	0.168
chr10-097600168-G-T	chr10	97600168	G	T	107558	PASS	0.0027973	nfe	0.00189099999999999	1	134	0.0027973
chr10-097600230-G-A	chr10	97600230	G	A	7191400	PASS	0.23203	sas	0.163807	14	134	0.23203
chr10-097600776-G-T	chr10	97600776	G	T	804238	PASS	0.64701	nfe	0.2536909999999996	0	0	0.64701
chr10-097602032-G-A	chr10	97602032	G	A	814310	PASS	6.151e-5	mid	2.2000000000000003e-5	0	134	6.151e-5
chr10-097602032-G-T	chr10	97602032	G	T	814310	PASS	0.021872	mid	0.01790900000000002	2	134	0.021872
chr10-097602220-G-A	chr10	97602220	G	A	435863	PASS	0.11704	afr	0.02176500000000001	1	134	0.11704
chr10-097602279-G-A	chr10	97602279	G	A	123	PASS	8.2e-7	nfe	0	0	90	1e-6
chr10-097602350-C-A	chr10	97602350	C	A	639503	PASS	0.20001	afr	0.056133	2	28	0.20001
chr10-097611390-A-G	chr10	97611390	A	G	6200556	PASS	0.4979	afr	0.3131769999999997	28	134	0.4979
chr10-097611587-C-A	chr10	97611587	C	A	14469570	PASS	0.41256	eas	0.31185399999999963	29	134	0.41256
chr10-097611972-A-C	chr10	97611972	A	C	1287791	PASS	0.30226	nfe	0.233606	30	76	0.30226
chr10-097612009-A-*	chr10	97612009	A	*	843443	PASS	0	none	0	0	14	1e-6
chr10-097612009-A-AT	chr10	97612009	A	AT	843443	PASS	0.20507	afr	0.193352	2	14	0.20507
chr10-097612009-A-ATT	chr10	97612009	A	ATT	843443	PASS	1.6139e-4	nfe	7.720000000000004e-4	0	14	7.720000000000004e-4
chr10-097612009-A-ATTTTTT	chr10	97612009	A	ATTTTTT	843443	PASS	0	none	1.0699999999999996e-4	0	14	1.0699999999999996e-4
chr10-097612009-A-C	chr10	97612009	A	C	843443	PASS	0	none	0	0	14	1e-6
chr10-097612009-A-T	chr10	97612009	A	T	843443	PASS	0	none	8.9e-5	0	14	8.9e-5
chr10-097612013-TCTTTTC-*	chr10	97612013	TCTTTTC	*	20887.97	PASS	0	none	0	0	16	1e-6
chr10-097612013-TCTTTTC-T	chr10	97612013	TCTTTTC	T	20887.97	PASS	2.8785e-4	afr	0.002133	0	16	0.002133
chr10-097612013-TCTTTTC-TTTTTC	chr10	97612013	TCTTTTC	TTTTTC	20887.97	PASS	0	none	0.006942	0	16	0.006942
chr10-097612014-C-*	chr10	97612014	C	*	1116170	PASS	0	none	0.00833699999999999	0	10	0.00833699999999999
chr10-097612014-C-A	chr10	97612014	C	A	1116170	PASS	0	none	0	0	10	1e-6
chr10-097612014-C-CTT	chr10	97612014	C	CTT	1116170	PASS	0	none	0	0	10	1e-6
chr10-097612014-C-G	chr10	97612014	C	G	1116170	PASS	0	none	0	0	10	1e-6
chr10-097612014-C-T	chr10	97612014	C	T	1116170	PASS	0.41891	afr	0.223859	3	10	0.41891
chr10-097612019-CTTTTT-*	chr10	97612019	CTTTTT	*	443301	PASS	0	none	0.003486	0	0	0.003486
chr10-097612019-CTTTTT-ATTTTT	chr10	97612019	CTTTTT	ATTTTT	443301	PASS	0	none	9e-6	0	0	9e-6
chr10-097612019-CTTTTT-C	chr10	97612019	CTTTTT	C	443301	PASS	0	none	0	0	0	1e-6
chr10-097612019-CTTTTT-CT	chr10	97612019	CTTTTT	CT	443301	PASS	0	none	8.9e-5	0	0	8.9e-5
chr10-097612019-CTTTTT-CTT	chr10	97612019	CTTTTT	CTT	443301	PASS	0	none	0.00178599999999999	0	0	0.00178599999999999
chr10-097612019-CTTTTT-CTTT	chr10	97612019	CTTTTT	CTTT	443301	PASS	0	none	0.01009999999999999	0	0	0.01009999999999999
chr10-097612019-CTTTTT-CTTTT	chr10	97612019	CTTTTT	CTTTT	443301	PASS	0	none	0.04714800000000001	0	0	0.04714800000000001
chr10-097612019-CTTTTT-CTTTTTT	chr10	97612019	CTTTTT	CTTTTTT	443301	PASS	0	none	0.082372	0	0	0.082372
chr10-097612019-CTTTTT-CTTTTTTT	chr10	97612019	CTTTTT	CTTTTTTT	443301	PASS	0	none	0.00794699999999998	0	0	0.00794699999999998
chr10-097612019-CTTTTT-CTTTTTTTT	chr10	97612019	CTTTTT	CTTTTTTTT	443301	PASS	0	none	4.260000000000005e-4	0	0	4.260000000000005e-4
chr10-097612019-CTTTTT-TTTTTT	chr10	97612019	CTTTTT	TTTTTT	443301	PASS	0	none	0.03522400000000002	0	0	0.03522400000000002
chr10-097612020-T-*	chr10	97612020	T	*	88438	PASS	0	none	0.06001000000000001	0	2	0.06001000000000001
chr10-097612020-T-C	chr10	97612020	T	C	88438	PASS	0.19974	afr	0.03111900000000001	0	2	0.19974
chr10-097612020-T-G	chr10	97612020	T	G	88438	PASS	0	none	0	0	2	1e-6
chr10-097612020-T-TA	chr10	97612020	T	TA	88438	PASS	0	none	0	0	2	1e-6
chr10-097612020-T-TC	chr10	97612020	T	TC	88438	PASS	0	none	1.27e-4	0	2	1.27e-4
chr10-097612021-T-*	chr10	97612021	T	*	13814	PASS	0	none	0.01242099999999999	0	4	0.01242099999999999
chr10-097612021-T-A	chr10	97612021	T	A	13814	PASS	0	none	0	0	4	1e-6
chr10-097612021-T-C	chr10	97612021	T	C	13814	PASS	0.0078084	nfe	0.005423	0	4	0.0078084
chr10-097612104-A-G	chr10	97612104	A	G	444921	PASS	0.41725	afr	0.17434900000000003	0	0	0.41725
chr10-097612157-G-A	chr10	97612157	G	A	340119	PASS	0.30141	afr	0.14413900000000002	0	0	0.30141
chr10-097612177-T-C	chr10	97612177	T	C	75	VQSRTrancheSNP99.70to99.80	0	none	9e-6	0	0	9e-6
chr10-097612177-T-G	chr10	97612177	T	G	75	VQSRTrancheSNP99.70to99.80	0	none	9e-6	0	0	9e-6
chr10-097612219-T-C	chr10	97612219	T	C	232456	PASS	0.22512	nfe	0.10596	0	0	0.22512
chr10-097612296-G-A	chr10	97612296	G	A	117754	PASS	0.23466	eas	0.06627300000000003	0	0	0.23466
chr10-097612370-G-A	chr10	97612370	G	A	47142	PASS	0.1939	nfe	0.03111700000000001	0	0	0.1939
chr10-097616335-T-C	chr10	97616335	T	C	4929092	PASS	0.44859	afr	0.229982	39	134	0.44859
chr10-097616395-A-AT	chr10	97616395	A	AT	4567286	PASS	0	none	9e-6	0	134	9e-6
chr10-097616395-A-G	chr10	97616395	A	G	4567286	PASS	0.55682	afr	0.238777	39	134	0.55682
chr10-097616918-A-G	chr10	97616918	A	G	1011055	PASS	0.25975	afr	0.05709700000000001	3	134	0.25975
chr10-097617086-A-C	chr10	97617086	A	C	22033460	PASS	0.99729	nfe	0.9868000000000002	134	134	0.99729
chr10-097617412-C-T	chr10	97617412	C	T	242917	PASS	0.15603	afr	0.01372399999999999	1	134	0.15603
chr10-097617468-G-T	chr10	97617468	G	T	170250	PASS	0.14273	amr	0.01037199999999999	2	132	0.14273
chr10-097619319-A-C	chr10	97619319	A	C	19330	VQSRTrancheSNP99.95to100.00	0.0066332	mid	0.005659	0	42	0.0066332
chr10-097619319-A-G	chr10	97619319	A	G	19330	VQSRTrancheSNP99.95to100.00	0.035739	eas	0.01321899999999998	3	42	0.035739
chr10-097619319-A-T	chr10	97619319	A	T	19330	VQSRTrancheSNP99.95to100.00	0.0011219	eas	0.00129899999999999	1	42	0.00129899999999999
chr10-097619449-A-C	chr10	97619449	A	C	705845	PASS	0.19295	eas	0.038041	2	134	0.19295
chr10-097619449-A-T	chr10	97619449	A	T	705845	PASS	0	none	0	0	134	1e-6
chr10-097619494-T-G	chr10	97619494	T	G	32882	PASS	0.0032285	nfe	0.00120499999999999	1	134	0.0032285
chr10-097619604-C-T	chr10	97619604	C	T	1577	PASS	8.4755e-4	sas	9e-6	1	134	8.4755e-4
chr10-097640889-G-A	chr10	97640889	G	A	1530899	PASS	0.45355	afr	0.06926300000000002	3	86	0.45355
chr10-097651033-T-C	chr10	97651033	T	C	11235147	PASS	0.56775	afr	0.248895	38	134	0.56775
chr10-097656229-T-G	chr10	97656229	T	G	532	PASS	2.637e-5	nfe	0	1	134	2.637e-5
chr10-097656546-T-C	chr10	97656546	T	C	6327799	PASS	0.65053	afr	0.42544099999999974	52	134	0.65053
chr10-097662891-A-G	chr10	97662891	A	G	10020243	PASS	0.49532	sas	0.396891	50	134	0.49532
chr10-097662967-G-A	chr10	97662967	G	A	143840	PASS	0.015496	sas	0.006577	2	134	0.015496
chr10-097663111-T-C	chr10	97663111	T	C	257493	PASS	0.14829	eas	0.02149900000000001	2	132	0.14829
chr10-097664838-T-G	chr10	97664838	T	G	19525	PASS	0.022954	afr	0.00103599999999999	1	134	0.022954
chr10-097666600-T-*	chr10	97666600	T	*	17800	PASS	0	none	3.6999999999999985e-5	0	134	3.6999999999999985e-5
chr10-097666600-T-C	chr10	97666600	T	C	17800	PASS	0.0026246	nfe	9.400000000000004e-4	1	134	0.0026246
chr10-097666658-G-A	chr10	97666658	G	A	2158308	PASS	0.21594	nfe	0.17587400000000003	35	134	0.21594
chr10-097666994-G-*	chr10	97666994	G	*	291084	PASS	0	none	0	0	134	1e-6
chr10-097666994-G-A	chr10	97666994	G	A	291084	PASS	0.17034	amr	0.02142100000000001	2	134	0.17034
chr10-097667210-ACCC-*	chr10	97667210	ACCC	*	193205	ExcessHet	0	none	7.099999999999998e-5	0	122	7.099999999999998e-5
chr10-097667210-ACCC-A	chr10	97667210	ACCC	A	193205	ExcessHet	0	none	0	0	122	1e-6
chr10-097667210-ACCC-AC	chr10	97667210	ACCC	AC	193205	ExcessHet	0	none	0.01945900000000001	1	122	0.01945900000000001
chr10-097667210-ACCC-ACC	chr10	97667210	ACCC	ACC	193205	ExcessHet	0	none	0.03552700000000002	0	122	0.03552700000000002
chr10-097667210-ACCC-ACCCC	chr10	97667210	ACCC	ACCCC	193205	ExcessHet	0	none	6.570000000000002e-4	0	122	6.570000000000002e-4
chr10-097667210-ACCC-ACCCCC	chr10	97667210	ACCC	ACCCCC	193205	ExcessHet	0	none	9e-6	0	122	9e-6
chr10-097667210-ACCC-ATCCC	chr10	97667210	ACCC	ATCCC	193205	ExcessHet	0	none	0	0	122	1e-6
chr10-097667210-ACCC-CCCC	chr10	97667210	ACCC	CCCC	193205	ExcessHet	0	none	0.004747	0	122	0.004747
chr10-097667210-ACCC-GCCC	chr10	97667210	ACCC	GCCC	193205	ExcessHet	0	none	2.2999999999999995e-4	0	122	2.2999999999999995e-4
chr10-097667210-ACCC-TCCC	chr10	97667210	ACCC	TCCC	193205	ExcessHet	0	none	0.00103599999999999	0	122	0.00103599999999999
chr10-097667211-C-*	chr10	97667211	C	*	984	PASS	0	none	0.05587	1	118	0.05587
chr10-097667211-C-A	chr10	97667211	C	A	984	PASS	8.8e-7	nfe	9e-6	0	118	9e-6
chr10-097667211-C-G	chr10	97667211	C	G	984	PASS	0	none	0	0	118	1e-6
chr10-097667211-C-T	chr10	97667211	C	T	984	PASS	1.8214e-4	sas	7.099999999999998e-5	0	118	1.8214e-4
chr10-097667212-C-*	chr10	97667212	C	*	98	PASS	0	none	0.01957	1	132	0.01957
chr10-097667212-C-G	chr10	97667212	C	G	98	PASS	2.1024e-4	eas	0	0	132	2.1024e-4
chr10-097667212-C-T	chr10	97667212	C	T	98	PASS	0	none	9e-6	0	132	9e-6
chr10-097667217-CCTT-C	chr10	97667217	CCTT	C	30405	ExcessHet	0	none	0	0	124	1e-6
chr10-097667217-CCTT-CT	chr10	97667217	CCTT	CT	30405	ExcessHet	0	none	3.820000000000003e-4	0	124	3.820000000000003e-4
chr10-097667217-CCTT-CTCTT	chr10	97667217	CCTT	CTCTT	30405	ExcessHet	0	none	0.02694900000000001	0	124	0.02694900000000001
chr10-097667217-CCTT-CTTCTT	chr10	97667217	CCTT	CTTCTT	30405	ExcessHet	0	none	7.030000000000005e-4	0	124	7.030000000000005e-4
chr10-097667217-CCTT-CTTTCTT	chr10	97667217	CCTT	CTTTCTT	30405	ExcessHet	0	none	3.6999999999999985e-5	0	124	3.6999999999999985e-5
chr10-097667217-CCTT-TCTT	chr10	97667217	CCTT	TCTT	30405	ExcessHet	0	none	0.006033	1	124	0.006033
chr10-097667218-CTT-*	chr10	97667218	CTT	*	2773109	ExcessHet	0	none	2.09e-4	0	120	2.09e-4
chr10-097667218-CTT-C	chr10	97667218	CTT	C	2773109	ExcessHet	0	none	0	0	120	1e-6
chr10-097667218-CTT-CCCTTT	chr10	97667218	CTT	CCCTTT	2773109	ExcessHet	0	none	0	0	120	1e-6
chr10-097667218-CTT-CCTTT	chr10	97667218	CTT	CCTTT	2773109	ExcessHet	0	none	9e-6	0	120	9e-6
chr10-097667218-CTT-CT	chr10	97667218	CTT	CT	2773109	ExcessHet	0	none	0.003624	0	120	0.003624
chr10-097667218-CTT-CTTT	chr10	97667218	CTT	CTTT	2773109	ExcessHet	0	none	0.007117	0	120	0.007117
chr10-097667218-CTT-CTTTT	chr10	97667218	CTT	CTTTT	2773109	ExcessHet	0	none	2.2000000000000003e-5	0	120	2.2000000000000003e-5
chr10-097667218-CTT-CTTTTT	chr10	97667218	CTT	CTTTTT	2773109	ExcessHet	0	none	0.01811300000000001	1	120	0.01811300000000001
chr10-097667218-CTT-CTTTTTT	chr10	97667218	CTT	CTTTTTT	2773109	ExcessHet	0	none	0.00103599999999999	0	120	0.00103599999999999
chr10-097667218-CTT-CTTTTTTT	chr10	97667218	CTT	CTTTTTTT	2773109	ExcessHet	0	none	2.2000000000000003e-5	0	120	2.2000000000000003e-5
chr10-097667218-CTT-TTT	chr10	97667218	CTT	TTT	2773109	ExcessHet	0	none	0.3784469999999997	45	120	0.3784469999999997
chr10-097673540-C-T	chr10	97673540	C	T	3702305	PASS	0.40454	eas	0.216928	16	134	0.40454
chr10-097673632-G-A	chr10	97673632	G	A	18078	PASS	0.0017728	nfe	4.05e-4	1	134	0.0017728
chr10-097673851-C-T	chr10	97673851	C	T	2452063	PASS	0.46336	afr	0.200927	36	132	0.46336
chr10-097674107-A-C	chr10	97674107	A	C	917	PASS	6.2789e-4	nfe	7.950000000000004e-4	0	8	7.950000000000004e-4
chr10-097676536-A-G	chr10	97676536	A	G	32923	PASS	0.14217	nfe	0.02297800000000001	0	0	0.14217
chr10-097678065-A-G	chr10	97678065	A	G	7321745	PASS	0.66043	afr	0.4308489999999998	52	134	0.66043
chr10-097679603-G-A	chr10	97679603	G	A	638038	PASS	0.016766	mid	0.01685500000000002	3	134	0.01685500000000002
chr10-097679784-G-C	chr10	97679784	G	C	26046973	PASS	0.66131	afr	0.4308759999999998	52	134	0.66131
chr10-097679799-A-C	chr10	97679799	A	C	3069745	PASS	0.077848	sas	0.058354	7	134	0.077848
chr10-097679916-C-G	chr10	97679916	C	G	7772733	PASS	0.34047	sas	0.20261	14	134	0.34047
chr10-097679931-A-G	chr10	97679931	A	G	8345972	PASS	0.51674	afr	0.22483	38	134	0.51674
chr10-097679939-A-G	chr10	97679939	A	G	8687934	PASS	0.33964	sas	0.202394	14	134	0.33964
chr10-097679946-A-T	chr10	97679946	A	T	17158123	PASS	0.65954	afr	0.4288749999999998	52	134	0.65954
chr10-097679967-C-T	chr10	97679967	C	T	13045699	PASS	0.65957	afr	0.42611699999999975	52	134	0.65957
chr10-097713909-C-G	chr10	97713909	C	G	648800	PASS	0.62949	eas	0.11375100000000002	0	0	0.62949
chr10-097713972-C-G	chr10	97713972	C	G	1257118	PASS	0.20871	eas	0.055989	6	126	0.20871
chr10-097714585-G-A	chr10	97714585	G	A	191	PASS	0	none	0	1	76	1e-6
chr10-097714726-T-A	chr10	97714726	T	A	31006	PASS	0.0079305	nfe	0.003411	0	2	0.0079305
chr10-097714727-C-A	chr10	97714727	C	A	31006	PASS	0.0078225	nfe	0.003411	0	2	0.0078225
chr10-097738366-T-C	chr10	97738366	T	C	4210659	PASS	0	none	0	0	134	1e-6
chr10-097738366-T-G	chr10	97738366	T	G	4210659	PASS	0.17316	eas	0.12664000000000003	18	134	0.17316
chr10-097738477-G-A	chr10	97738477	G	A	33051095	PASS	0.60717	nfe	0.5359100000000008	90	134	0.60717
chr10-097738966-A-G	chr10	97738966	A	G	2046	PASS	2.744e-4	nfe	1.47e-4	0	98	2.744e-4
chr10-097743066-G-A	chr10	97743066	G	A	1337247	PASS	0	none	0	0	134	1e-6
chr10-097743066-G-T	chr10	97743066	G	T	1337247	PASS	0.057122	afr	0.032852	3	134	0.057122
chr10-097743140-G-A	chr10	97743140	G	A	1803880	PASS	0.05445	sas	0.03093900000000001	3	134	0.05445
chr10-097743264-C-T	chr10	97743264	C	T	3259283	PASS	0.11764	nfe	0.09939	17	134	0.11764
chr10-097744626-G-*	chr10	97744626	G	*	79852	PASS	0	none	7.099999999999998e-5	0	134	7.099999999999998e-5
chr10-097744626-G-T	chr10	97744626	G	T	79852	PASS	0.0038455	nfe	0.001966	2	134	0.0038455
chr10-097744873-G-T	chr10	97744873	G	T	43334973	PASS	0.75249	nfe	0.7314940000000006	111	134	0.75249
chr10-097744968-A-G	chr10	97744968	A	G	29399629	PASS	0.75275	nfe	0.7072840000000007	112	134	0.75275
chr10-097745023-A-G	chr10	97745023	A	G	3067653	PASS	0.20762	afr	0.12785000000000002	12	134	0.20762
chr10-097745024-C-T	chr10	97745024	C	T	20738397	PASS	0.85143	nfe	0.8115280000000002	120	134	0.85143
chr10-097748385-C-T	chr10	97748385	C	T	2840662	PASS	0.077457	mid	0.05669600000000002	10	134	0.077457
chr10-097749700-T-G	chr10	97749700	T	G	24209185	PASS	0.72766	nfe	0.681659	106	132	0.72766
chr10-097749939-C-G	chr10	97749939	C	G	9835654	PASS	0.72196	nfe	0.5911440000000006	45	60	0.72196
chr10-097749962-C-G	chr10	97749962	C	G	10215755	PASS	0.76039	nfe	0.6626630000000004	49	62	0.76039
chr10-097750212-T-C	chr10	97750212	T	C	19237220	PASS	0.72153	nfe	0.6962360000000004	107	134	0.72153
chr10-097750311-G-*	chr10	97750311	G	*	28880794	PASS	0	none	9e-6	0	134	9e-6
chr10-097750311-G-T	chr10	97750311	G	T	28880794	PASS	0.72059	nfe	0.6564080000000002	107	134	0.72059
chr10-097750527-T-C	chr10	97750527	T	C	18841438	PASS	0.56349	nfe	0.47739199999999943	86	134	0.56349
chr10-097750574-A-G	chr10	97750574	A	G	22897577	PASS	0.72354	nfe	0.6818040000000001	107	134	0.72354
chr10-097750594-C-T	chr10	97750594	C	T	1164762	PASS	0.053834	nfe	0.04118500000000001	14	134	0.053834
chr10-097752715-T-C	chr10	97752715	T	C	16309358	PASS	0.72506	nfe	0.6564620000000002	107	134	0.72506
chr10-097757076-A-G	chr10	97757076	A	G	758757	PASS	0.084102	nfe	0.05086500000000001	9	130	0.084102
chr10-097757198-G-A	chr10	97757198	G	A	19015653	PASS	0.74575	nfe	0.6699450000000006	108	134	0.74575
chr10-097757598-A-G	chr10	97757598	A	G	32507715	PASS	0.78478	nfe	0.7191450000000003	111	134	0.78478
chr10-097757859-C-A	chr10	97757859	C	A	12642598	PASS	0.7524	nfe	0.6642060000000004	107	134	0.7524
chr10-097758038-T-C	chr10	97758038	T	C	127172	PASS	0.066482	afr	0.027332	1	104	0.066482
chr10-097758061-T-C	chr10	97758061	T	C	40730	PASS	0.085172	afr	0.00915499999999998	0	64	0.085172
chr10-097758061-T-G	chr10	97758061	T	G	40730	PASS	0	none	0	0	64	1e-6
chr10-097758091-C-T	chr10	97758091	C	T	1154453	PASS	0.63596	nfe	0.3706439999999995	15	24	0.63596
chr10-097758255-A-G	chr10	97758255	A	G	320645	PASS	0.70811	nfe	0.171182	0	0	0.70811
chr10-097758321-GTTTT-G	chr10	97758321	GTTTT	G	18606.97	PASS	0	none	5.2999999999999994e-5	0	0	5.2999999999999994e-5
chr10-097758321-GTTTT-GT	chr10	97758321	GTTTT	GT	18606.97	PASS	0	none	2.720000000000003e-4	0	0	2.720000000000003e-4
chr10-097758321-GTTTT-GTT	chr10	97758321	GTTTT	GTT	18606.97	PASS	0	none	0.00105599999999999	0	0	0.00105599999999999
chr10-097758321-GTTTT-GTTT	chr10	97758321	GTTTT	GTTT	18606.97	PASS	0	none	0.002431	0	0	0.002431
chr10-097758321-GTTTT-GTTTTT	chr10	97758321	GTTTT	GTTTTT	18606.97	PASS	0	none	0.006656	0	0	0.006656
chr10-097758321-GTTTT-GTTTTTT	chr10	97758321	GTTTT	GTTTTTT	18606.97	PASS	0	none	0.002107	0	0	0.002107
chr10-097758321-GTTTT-GTTTTTTT	chr10	97758321	GTTTT	GTTTTTTT	18606.97	PASS	0	none	9.610000000000004e-4	0	0	9.610000000000004e-4
chr10-097758321-GTTTT-GTTTTTTTT	chr10	97758321	GTTTT	GTTTTTTTT	18606.97	PASS	0	none	3.150000000000005e-4	0	0	3.150000000000005e-4
chr10-097758321-GTTTT-GTTTTTTTTT	chr10	97758321	GTTTT	GTTTTTTTTT	18606.97	PASS	0	none	9e-6	0	0	9e-6
chr10-097759117-G-A	chr10	97759117	G	A	20804385	PASS	0.765	nfe	0.6870840000000001	110	134	0.765
chr10-097759134-TG-GG	chr10	97759134	TG	GG	252960	PASS	0	none	9e-6	0	134	9e-6
chr10-097759134-TG-T	chr10	97759134	TG	T	252960	PASS	0	none	9e-6	0	134	9e-6
chr10-097759134-TG-TGG	chr10	97759134	TG	TGG	252960	PASS	0	none	0.00836599999999999	1	134	0.00836599999999999
chr10-097759134-TG-TGGGGG	chr10	97759134	TG	TGGGGG	252960	PASS	0	none	0	0	134	1e-6
chr10-097759134-TG-TGGGGGGGGGGGGGGGG	chr10	97759134	TG	TGGGGGGGGGGGGGGGG	252960	PASS	0	none	0	0	134	1e-6
chr10-097759144-G-C	chr10	97759144	G	C	27116984	PASS	0.76709	nfe	0.6866510000000001	110	134	0.76709
chr10-097759340-A-G	chr10	97759340	A	G	36393775	PASS	0.7846	nfe	0.7420550000000001	111	134	0.7846
chr10-097759463-C-G	chr10	97759463	C	G	199183	PASS	0.054005	amr	0.00194099999999999	0	134	0.054005
chr10-097759463-C-T	chr10	97759463	C	T	199183	PASS	0.0088637	mid	0.00668	1	134	0.0088637
chr10-097759548-T-C	chr10	97759548	T	C	13743114	PASS	0.87159	afr	0.7482030000000004	104	126	0.87159
chr10-097759667-G-A	chr10	97759667	G	A	5672595	PASS	0.83826	afr	0.6844130000000002	46	56	0.83826
chr10-097759713-C-T	chr10	97759713	C	T	17955	PASS	0.003296	nfe	0.002108	0	8	0.003296
chr10-097759996-G-A	chr10	97759996	G	A	426068	PASS	0.73266	nfe	0.19505100000000003	0	0	0.73266
chr10-097766911-G-A	chr10	97766911	G	A	261776	PASS	0.59899	nfe	0.153392	0	0	0.59899
chr10-097766969-G-A	chr10	97766969	G	A	37841	PASS	0	none	9e-6	0	0	9e-6
chr10-097766969-G-C	chr10	97766969	G	C	37841	PASS	0.056682	nfe	0.01794900000000002	0	0	0.056682
chr10-097767186-C-T	chr10	97767186	C	T	2104415	PASS	0.75048	nfe	0.547764	31	38	0.75048
chr10-097767467-C-T	chr10	97767467	C	T	190638	PASS	0.015693	nfe	0.01013699999999999	2	134	0.015693
chr10-097767703-G-T	chr10	97767703	G	T	6457	PASS	1.3299e-4	nfe	5.2999999999999994e-5	1	134	1.3299e-4
chr10-097767720-C-T	chr10	97767720	C	T	3638	PASS	0.0026504	afr	2.2000000000000003e-5	1	134	0.0026504
chr10-097767803-C-T	chr10	97767803	C	T	1488	PASS	2.521e-5	nfe	0	1	134	2.521e-5
chr10-097767832-C-G	chr10	97767832	C	G	26527	PASS	6.3017e-4	amr	7.980000000000003e-4	1	134	7.980000000000003e-4
chr10-097767843-T-C	chr10	97767843	T	C	1306	PASS	2.618e-5	afr	0	1	134	2.618e-5
chr10-097769562-G-T	chr10	97769562	G	T	493	PASS	0	none	0	1	134	1e-6
chr10-097771187-CGTGTGT-C	chr10	97771187	CGTGTGT	C	1183273.97	ExcessHet	0	none	0	0	110	1e-6
chr10-097771187-CGTGTGT-CGT	chr10	97771187	CGTGTGT	CGT	1183273.97	ExcessHet	0	none	0.004694	0	110	0.004694
chr10-097771187-CGTGTGT-CGTGT	chr10	97771187	CGTGTGT	CGTGT	1183273.97	ExcessHet	0	none	0.188928	25	110	0.188928
chr10-097771187-CGTGTGT-CGTGTGTGT	chr10	97771187	CGTGTGT	CGTGTGTGT	1183273.97	ExcessHet	0	none	0.06160400000000002	2	110	0.06160400000000002
chr10-097771187-CGTGTGT-CGTGTGTGTGT	chr10	97771187	CGTGTGT	CGTGTGTGTGT	1183273.97	ExcessHet	0	none	8.920000000000005e-4	0	110	8.920000000000005e-4
chr10-097771187-CGTGTGT-CGTGTGTGTGTGT	chr10	97771187	CGTGTGT	CGTGTGTGTGTGT	1183273.97	ExcessHet	0	none	2.720000000000003e-4	0	110	2.720000000000003e-4
chr10-097771527-C-T	chr10	97771527	C	T	190086	PASS	0.0081021	nfe	0.004314	1	134	0.0081021
chr10-097771814-CCCG-*	chr10	97771814	CCCG	*	3646500	PASS	0	none	1.27e-4	0	14	1.27e-4
chr10-097771814-CCCG-ACCG	chr10	97771814	CCCG	ACCG	3646500	PASS	0	none	5.2999999999999994e-5	0	14	5.2999999999999994e-5
chr10-097771814-CCCG-C	chr10	97771814	CCCG	C	3646500	PASS	2.42e-6	nfe	3.6999999999999985e-5	0	14	3.6999999999999985e-5
chr10-097771814-CCCG-CCGCCG	chr10	97771814	CCCG	CCGCCG	3646500	PASS	0	none	4.480000000000004e-4	0	14	4.480000000000004e-4
chr10-097771814-CCCG-CGCCG	chr10	97771814	CCCG	CGCCG	3646500	PASS	0	none	2.2000000000000003e-5	0	14	2.2000000000000003e-5
chr10-097771814-CCCG-GCCG	chr10	97771814	CCCG	GCCG	3646500	PASS	0	none	0.441386	13	14	0.441386
chr10-097771814-CCCG-TCCG	chr10	97771814	CCCG	TCCG	3646500	PASS	0	none	6.999999999999998e-5	0	14	6.999999999999998e-5
chr10-097850261-C-*	chr10	97850261	C	*	597618	PASS	0	none	0	0	134	1e-6
chr10-097850261-C-A	chr10	97850261	C	A	597618	PASS	0	none	0	0	134	1e-6
chr10-097850261-C-T	chr10	97850261	C	T	597618	PASS	0.043299	mid	0.03279900000000001	3	134	0.043299
chr10-097850352-T-C	chr10	97850352	T	C	119178	PASS	0.01187	mid	0.00961499999999999	2	134	0.01187
chr10-097850410-G-T	chr10	97850410	G	T	100843	PASS	0.014511	mid	0.00984799999999999	3	128	0.014511
chr10-097864155-C-*	chr10	97864155	C	*	300680	PASS	0	none	0	0	134	1e-6
chr10-097864155-C-T	chr10	97864155	C	T	300680	PASS	0.010963	sas	0.006551	1	134	0.010963
chr10-097864408-GC-G	chr10	97864408	GC	G	1140.97	VQSRTrancheINDEL95.00to96.00	1.946e-5	nfe	9e-6	1	134	1.946e-5
chr10-097864409-C-*	chr10	97864409	C	*	415	PASS	0	none	9e-6	1	134	9e-6
chr10-097864409-C-T	chr10	97864409	C	T	415	PASS	1.046e-4	eas	0	0	134	1.046e-4
chr10-097865071-C-T	chr10	97865071	C	T	28554	PASS	0.036484	afr	0.01260299999999999	0	0	0.036484
chr10-097865562-C-T	chr10	97865562	C	T	4238462	PASS	0.24078	mid	0.18899700000000005	37	134	0.24078
chr10-097865803-GCTCACCCTGCTGCCCGGGGTGGGAGGGAGGGT-G	chr10	97865803	GCTCACCCTGCTGCCCGGGGTGGGAGGGAGGGT	G	188.97	VQSRTrancheINDEL96.00to97.00	0	none	0	0	112	1e-6
chr10-097865803-GCTCACCCTGCTGCCCGGGGTGGGAGGGAGGGT-GGGGGTGGGAGGGAGGGT	chr10	97865803	GCTCACCCTGCTGCCCGGGGTGGGAGGGAGGGT	GGGGGTGGGAGGGAGGGT	188.97	VQSRTrancheINDEL96.00to97.00	0	none	3.6999999999999985e-5	0	112	3.6999999999999985e-5
chr10-097865803-GCTCACCCTGCTGCCCGGGGTGGGAGGGAGGGT-GGGGT	chr10	97865803	GCTCACCCTGCTGCCCGGGGTGGGAGGGAGGGT	GGGGT	188.97	VQSRTrancheINDEL96.00to97.00	0	none	9e-6	0	112	9e-6
chr10-097865803-GCTCACCCTGCTGCCCGGGGTGGGAGGGAGGGT-GTCACCCTGCTGCCCGGGGTGGGAGGGAGGGT	chr10	97865803	GCTCACCCTGCTGCCCGGGGTGGGAGGGAGGGT	GTCACCCTGCTGCCCGGGGTGGGAGGGAGGGT	188.97	VQSRTrancheINDEL96.00to97.00	0	none	9e-6	0	112	9e-6
chr10-097865805-TCACCCTGCTGCCCGGGGTGGGAGGGA-*	chr10	97865805	TCACCCTGCTGCCCGGGGTGGGAGGGA	*	185	VQSRTrancheINDEL99.50to99.90	0	none	8.9e-5	0	32	8.9e-5
chr10-097865805-TCACCCTGCTGCCCGGGGTGGGAGGGA-ACACCCTGCTGCCCGGGGTGGGAGGGA	chr10	97865805	TCACCCTGCTGCCCGGGGTGGGAGGGA	ACACCCTGCTGCCCGGGGTGGGAGGGA	185	VQSRTrancheINDEL99.50to99.90	0	none	3.6999999999999985e-5	1	32	3.6999999999999985e-5
chr10-097865805-TCACCCTGCTGCCCGGGGTGGGAGGGA-CCACCCTGCTGCCCGGGGTGGGAGGGA	chr10	97865805	TCACCCTGCTGCCCGGGGTGGGAGGGA	CCACCCTGCTGCCCGGGGTGGGAGGGA	185	VQSRTrancheINDEL99.50to99.90	0	none	5.2999999999999994e-5	0	32	5.2999999999999994e-5
chr10-097865805-TCACCCTGCTGCCCGGGGTGGGAGGGA-T	chr10	97865805	TCACCCTGCTGCCCGGGGTGGGAGGGA	T	185	VQSRTrancheINDEL99.50to99.90	0	none	0	0	32	1e-6
chr10-097865807-A-*	chr10	97865807	A	*	2180	VQSRTrancheSNP99.90to99.95	0	none	1.0799999999999996e-4	0	28	1.0799999999999996e-4
chr10-097865807-A-C	chr10	97865807	A	C	2180	VQSRTrancheSNP99.90to99.95	0.0018882	sas	0.00156599999999999	0	28	0.0018882
chr10-097865810-C-*	chr10	97865810	C	*	383	VQSRTrancheSNP99.80to99.90	0	none	1.0799999999999996e-4	0	34	1.0799999999999996e-4
chr10-097865810-C-A	chr10	97865810	C	A	383	VQSRTrancheSNP99.80to99.90	0	none	0	0	34	1e-6
chr10-097865810-C-G	chr10	97865810	C	G	383	VQSRTrancheSNP99.80to99.90	1.0188e-4	eas	2.500000000000001e-4	1	34	2.500000000000001e-4
chr10-097865810-C-T	chr10	97865810	C	T	383	VQSRTrancheSNP99.80to99.90	0	none	0	0	34	1e-6
chr10-097865811-T-*	chr10	97865811	T	*	258	VQSRTrancheSNP99.80to99.90	0	none	1.0799999999999996e-4	0	26	1.0799999999999996e-4
chr10-097865811-T-G	chr10	97865811	T	G	258	VQSRTrancheSNP99.80to99.90	4.375e-5	nfe	1.47e-4	1	26	1.47e-4
chr10-097865812-GC-*	chr10	97865812	GC	*	63.97	VQSRTrancheINDEL99.00to99.50	0	none	1.0799999999999996e-4	0	112	1.0799999999999996e-4
chr10-097865812-GC-G	chr10	97865812	GC	G	63.97	VQSRTrancheINDEL99.00to99.50	3.4e-7	nfe	0	0	112	1e-6
chr10-097865813-C-*	chr10	97865813	C	*	1232	VQSRTrancheSNP99.80to99.90	0	none	1.27e-4	0	24	1.27e-4
chr10-097865813-C-G	chr10	97865813	C	G	1232	VQSRTrancheSNP99.80to99.90	0.0017729	eas	6.780000000000002e-4	1	24	0.0017729
chr10-097865813-C-T	chr10	97865813	C	T	1232	VQSRTrancheSNP99.80to99.90	1.268e-5	nfe	0	0	24	1.268e-5
chr10-097865814-T-*	chr10	97865814	T	*	2317	VQSRTrancheSNP99.90to99.95	0	none	1.0799999999999996e-4	0	22	1.0799999999999996e-4
chr10-097865814-T-G	chr10	97865814	T	G	2317	VQSRTrancheSNP99.90to99.95	0.0050801	eas	0.002109	1	22	0.0050801
chr10-097865818-C-*	chr10	97865818	C	*	30454	VQSRTrancheINDEL99.50to99.90	0	none	1.0799999999999996e-4	0	38	1.0799999999999996e-4
chr10-097865818-C-A	chr10	97865818	C	A	30454	VQSRTrancheINDEL99.50to99.90	0	none	0	0	38	1e-6
chr10-097865818-C-CG	chr10	97865818	C	CG	30454	VQSRTrancheINDEL99.50to99.90	4.795e-5	nfe	0	0	38	4.795e-5
chr10-097865818-C-CGGGGG	chr10	97865818	C	CGGGGG	30454	VQSRTrancheINDEL99.50to99.90	0	none	0	0	38	1e-6
chr10-097865818-C-G	chr10	97865818	C	G	30454	VQSRTrancheINDEL99.50to99.90	0.079102	eas	0.016443	8	38	0.079102
chr10-097865818-C-T	chr10	97865818	C	T	30454	VQSRTrancheINDEL99.50to99.90	4.2423e-4	sas	9e-6	0	38	4.2423e-4
chr10-097865822-GTGGGAGGGAGGGT-*	chr10	97865822	GTGGGAGGGAGGGT	*	221	VQSRTrancheINDEL95.00to96.00	0	none	3.6999999999999985e-5	0	96	3.6999999999999985e-5
chr10-097865822-GTGGGAGGGAGGGT-G	chr10	97865822	GTGGGAGGGAGGGT	G	221	VQSRTrancheINDEL95.00to96.00	0	none	0	0	96	1e-6
chr10-097865822-GTGGGAGGGAGGGT-GGGGAGGGAGGGT	chr10	97865822	GTGGGAGGGAGGGT	GGGGAGGGAGGGT	221	VQSRTrancheINDEL95.00to96.00	0	none	0	0	96	1e-6
chr10-097865822-GTGGGAGGGAGGGT-GGGGT	chr10	97865822	GTGGGAGGGAGGGT	GGGGT	221	VQSRTrancheINDEL95.00to96.00	0	none	1.6699999999999994e-4	0	96	1.6699999999999994e-4
chr10-097865822-GTGGGAGGGAGGGT-TTGGGAGGGAGGGT	chr10	97865822	GTGGGAGGGAGGGT	TTGGGAGGGAGGGT	221	VQSRTrancheINDEL95.00to96.00	0	none	3.6999999999999985e-5	0	96	3.6999999999999985e-5
chr10-097865823-TGGGAGGGA-*	chr10	97865823	TGGGAGGGA	*	3694	VQSRTrancheINDEL99.90to99.95	0	none	2.720000000000003e-4	0	40	2.720000000000003e-4
chr10-097865823-TGGGAGGGA-GGGGAGGGA	chr10	97865823	TGGGAGGGA	GGGGAGGGA	3694	VQSRTrancheINDEL99.90to99.95	0	none	0.00132299999999999	1	40	0.00132299999999999
chr10-097865823-TGGGAGGGA-T	chr10	97865823	TGGGAGGGA	T	3694	VQSRTrancheINDEL99.90to99.95	3.7785e-4	eas	2.08e-4	0	40	3.7785e-4
chr10-097865823-TGGGAGGGA-TAGGGA	chr10	97865823	TGGGAGGGA	TAGGGA	3694	VQSRTrancheINDEL99.90to99.95	0	none	0	0	40	1e-6
chr10-097865823-TGGGAGGGA-TGGGA	chr10	97865823	TGGGAGGGA	TGGGA	3694	VQSRTrancheINDEL99.90to99.95	0	none	9.380000000000004e-4	0	40	9.380000000000004e-4
chr10-097865823-TGGGAGGGA-TGGGGAGGGA	chr10	97865823	TGGGAGGGA	TGGGGAGGGA	3694	VQSRTrancheINDEL99.90to99.95	0	none	3.6999999999999985e-5	0	40	3.6999999999999985e-5
chr10-097865826-GAGGGAGGGT-*	chr10	97865826	GAGGGAGGGT	*	1362	VQSRTrancheINDEL99.50to99.90	0	none	0.00168999999999999	0	50	0.00168999999999999
chr10-097865826-GAGGGAGGGT-AAGGGAGGGT	chr10	97865826	GAGGGAGGGT	AAGGGAGGGT	1362	VQSRTrancheINDEL99.50to99.90	0	none	0	0	50	1e-6
chr10-097865826-GAGGGAGGGT-G	chr10	97865826	GAGGGAGGGT	G	1362	VQSRTrancheINDEL99.50to99.90	1.7e-6	nfe	0	0	50	1.7e-6
chr10-097865826-GAGGGAGGGT-GGGGAGGGT	chr10	97865826	GAGGGAGGGT	GGGGAGGGT	1362	VQSRTrancheINDEL99.50to99.90	0	none	1.27e-4	0	50	1.27e-4
chr10-097865826-GAGGGAGGGT-GTAGGGAGGGT	chr10	97865826	GAGGGAGGGT	GTAGGGAGGGT	1362	VQSRTrancheINDEL99.50to99.90	0	none	2.2000000000000003e-5	0	50	2.2000000000000003e-5
chr10-097865826-GAGGGAGGGT-TAGGGAGGGT	chr10	97865826	GAGGGAGGGT	TAGGGAGGGT	1362	VQSRTrancheINDEL99.50to99.90	0	none	6.790000000000002e-4	0	50	6.790000000000002e-4
chr10-097865827-AGGGAGGGT-*	chr10	97865827	AGGGAGGGT	*	43768	VQSRTrancheINDEL99.50to99.90	0	none	0.00178699999999999	0	24	0.00178699999999999
chr10-097865827-AGGGAGGGT-A	chr10	97865827	AGGGAGGGT	A	43768	VQSRTrancheINDEL99.50to99.90	0	none	0	0	24	1e-6
chr10-097865827-AGGGAGGGT-GGGGAGGGT	chr10	97865827	AGGGAGGGT	GGGGAGGGT	43768	VQSRTrancheINDEL99.50to99.90	0	none	3.6999999999999985e-5	0	24	3.6999999999999985e-5
chr10-097865827-AGGGAGGGT-TGGGAGGGT	chr10	97865827	AGGGAGGGT	TGGGAGGGT	43768	VQSRTrancheINDEL99.50to99.90	0	none	0.024629	7	24	0.024629
chr10-097865828-GGGA-*	chr10	97865828	GGGA	*	115	VQSRTrancheINDEL99.50to99.90	0	none	6.100000000000004e-4	0	92	6.100000000000004e-4
chr10-097865828-GGGA-G	chr10	97865828	GGGA	G	115	VQSRTrancheINDEL99.50to99.90	2.75e-5	eas	9e-6	0	92	2.75e-5
chr10-097865828-GGGA-TGGA	chr10	97865828	GGGA	TGGA	115	VQSRTrancheINDEL99.50to99.90	0	none	0	0	92	1e-6
chr10-097865829-GGA-*	chr10	97865829	GGA	*	50.97	VQSRTrancheINDEL99.50to99.90	0	none	6.560000000000002e-4	0	94	6.560000000000002e-4
chr10-097865829-GGA-G	chr10	97865829	GGA	G	50.97	VQSRTrancheINDEL99.50to99.90	0	none	2.2000000000000003e-5	0	94	2.2000000000000003e-5
chr10-097865830-GA-*	chr10	97865830	GA	*	1010	VQSRTrancheINDEL97.00to99.00	0	none	7.020000000000006e-4	0	50	7.020000000000006e-4
chr10-097865830-GA-AA	chr10	97865830	GA	AA	1010	VQSRTrancheINDEL97.00to99.00	0	none	0	0	50	1e-6
chr10-097865830-GA-G	chr10	97865830	GA	G	1010	VQSRTrancheINDEL97.00to99.00	0	none	2.2000000000000003e-5	0	50	2.2000000000000003e-5
chr10-097865830-GA-TA	chr10	97865830	GA	TA	1010	VQSRTrancheINDEL97.00to99.00	0	none	7.720000000000003e-4	1	50	7.720000000000003e-4
chr10-097865831-AGGGT-*	chr10	97865831	AGGGT	*	44957	VQSRTrancheINDEL99.50to99.90	0	none	7.010000000000006e-4	0	24	7.010000000000006e-4
chr10-097865831-AGGGT-A	chr10	97865831	AGGGT	A	44957	VQSRTrancheINDEL99.50to99.90	2.41e-6	nfe	9e-6	0	24	9e-6
chr10-097865831-AGGGT-GGGGT	chr10	97865831	AGGGT	GGGGT	44957	VQSRTrancheINDEL99.50to99.90	0	none	9.849999999999991e-4	1	24	9.849999999999991e-4
chr10-097865831-AGGGT-TGGGT	chr10	97865831	AGGGT	TGGGT	44957	VQSRTrancheINDEL99.50to99.90	0	none	0.03039600000000002	6	24	0.03039600000000002
chr10-097865835-T-*	chr10	97865835	T	*	582	PASS	0	none	1.0799999999999996e-4	0	96	1.0799999999999996e-4
chr10-097865835-T-A	chr10	97865835	T	A	582	PASS	2.146e-5	nfe	6.560000000000002e-4	0	96	6.560000000000002e-4
chr10-097865835-T-G	chr10	97865835	T	G	582	PASS	4.506e-5	nfe	3.3800000000000046e-4	0	96	3.3800000000000046e-4
chr10-097866061-G-A	chr10	97866061	G	A	2300014	PASS	0.83078	eas	0.4850859999999995	59	98	0.83078
chr10-097866182-T-A	chr10	97866182	T	A	837	PASS	0	none	0	0	0	1e-6
chr10-097866182-T-C	chr10	97866182	T	C	837	PASS	1.0611e-4	nfe	2.08e-4	0	0	2.08e-4
chr10-097879585-C-T	chr10	97879585	C	T	81729	PASS	0.010257	nfe	0.006551	1	134	0.010257
chr10-097879816-C-G	chr10	97879816	C	G	2156165	PASS	7.767e-5	sas	9e-6	0	38	7.767e-5
chr10-097879816-C-T	chr10	97879816	C	T	2156165	PASS	0.33524	afr	0.12749000000000002	22	38	0.33524
chr10-097879845-GAAA-*	chr10	97879845	GAAA	*	526	VQSRTrancheINDEL99.90to99.95	0	none	2.2000000000000003e-5	0	40	2.2000000000000003e-5
chr10-097879845-GAAA-AAAA	chr10	97879845	GAAA	AAAA	526	VQSRTrancheINDEL99.90to99.95	0	none	6.999999999999998e-5	0	40	6.999999999999998e-5
chr10-097879845-GAAA-G	chr10	97879845	GAAA	G	526	VQSRTrancheINDEL99.90to99.95	4.243e-5	nfe	8.9e-5	0	40	8.9e-5
chr10-097879845-GAAA-GAA	chr10	97879845	GAAA	GAA	526	VQSRTrancheINDEL99.90to99.95	0	none	9e-6	0	40	9e-6
chr10-097879847-A-*	chr10	97879847	A	*	74	VQSRTrancheINDEL99.50to99.90	0	none	1.47e-4	0	44	1.47e-4
chr10-097879847-A-AGGGGGGGGGGGGGGG	chr10	97879847	A	AGGGGGGGGGGGGGGG	74	VQSRTrancheINDEL99.50to99.90	0	none	0	0	44	1e-6
chr10-097879847-A-C	chr10	97879847	A	C	74	VQSRTrancheINDEL99.50to99.90	0	none	9e-6	0	44	9e-6
chr10-097879848-A-*	chr10	97879848	A	*	26384	VQSRTrancheINDEL99.95to100.00	0	none	1.27e-4	0	42	1.27e-4
chr10-097879848-A-AAAAGAGAAG	chr10	97879848	A	AAAAGAGAAG	26384	VQSRTrancheINDEL99.95to100.00	6.58e-6	nfe	0	0	42	6.58e-6
chr10-097879848-A-AAG	chr10	97879848	A	AAG	26384	VQSRTrancheINDEL99.95to100.00	2.076e-5	nfe	3.6999999999999985e-5	0	42	3.6999999999999985e-5
chr10-097879848-A-AAGGGG	chr10	97879848	A	AAGGGG	26384	VQSRTrancheINDEL99.95to100.00	0	none	0	0	42	1e-6
chr10-097879848-A-AG	chr10	97879848	A	AG	26384	VQSRTrancheINDEL99.95to100.00	1.3572e-4	nfe	3.3700000000000044e-4	0	42	3.3700000000000044e-4
chr10-097879848-A-AGG	chr10	97879848	A	AGG	26384	VQSRTrancheINDEL99.95to100.00	2.74e-6	nfe	9e-6	0	42	9e-6
chr10-097879848-A-ATGGG	chr10	97879848	A	ATGGG	26384	VQSRTrancheINDEL99.95to100.00	0	none	0	0	42	1e-6
chr10-097879848-A-C	chr10	97879848	A	C	26384	VQSRTrancheINDEL99.95to100.00	0	none	2.2000000000000003e-5	0	42	2.2000000000000003e-5
chr10-097879848-A-G	chr10	97879848	A	G	26384	VQSRTrancheINDEL99.95to100.00	0.016841	amr	0.00790399999999998	0	42	0.016841
chr10-097879848-A-T	chr10	97879848	A	T	26384	VQSRTrancheINDEL99.95to100.00	1.071e-5	nfe	0	0	42	1.071e-5
chr10-097879854-T-*	chr10	97879854	T	*	63795	ExcessHet	0	none	2.2899999999999996e-4	0	68	2.2899999999999996e-4
chr10-097879854-T-A	chr10	97879854	T	A	63795	ExcessHet	2.069e-5	nfe	1.27e-4	0	68	1.27e-4
chr10-097879854-T-C	chr10	97879854	T	C	63795	ExcessHet	2.711e-5	nfe	0	0	68	2.711e-5
chr10-097879854-T-G	chr10	97879854	T	G	63795	ExcessHet	0.0588	amr	0.02561100000000001	1	68	0.0588
chr10-097879854-T-TG	chr10	97879854	T	TG	63795	ExcessHet	0	none	9e-6	0	68	9e-6
chr10-097879854-T-TGGGGGGGGGG	chr10	97879854	T	TGGGGGGGGGG	63795	ExcessHet	0	none	0	0	68	1e-6
chr10-097879858-GAC-*	chr10	97879858	GAC	*	2577	VQSRTrancheINDEL99.95to100.00	0	none	1.47e-4	0	76	1.47e-4
chr10-097879858-GAC-AAC	chr10	97879858	GAC	AAC	2577	VQSRTrancheINDEL99.95to100.00	0	none	5.2999999999999994e-5	0	76	5.2999999999999994e-5
chr10-097879858-GAC-CAC	chr10	97879858	GAC	CAC	2577	VQSRTrancheINDEL99.95to100.00	0	none	3.6999999999999985e-5	0	76	3.6999999999999985e-5
chr10-097879858-GAC-G	chr10	97879858	GAC	G	2577	VQSRTrancheINDEL99.95to100.00	0.0012877	eas	9.859999999999992e-4	1	76	0.0012877
chr10-097879858-GAC-GAAC	chr10	97879858	GAC	GAAC	2577	VQSRTrancheINDEL99.95to100.00	0	none	9e-6	0	76	9e-6
chr10-097879859-AC-*	chr10	97879859	AC	*	1560	VQSRTrancheINDEL99.95to100.00	0	none	0.00122699999999999	1	60	0.00122699999999999
chr10-097879859-AC-A	chr10	97879859	AC	A	1560	VQSRTrancheINDEL99.95to100.00	5.24e-6	nfe	0	0	60	5.24e-6
chr10-097879859-AC-ACTCAGGCTTGGTCC	chr10	97879859	AC	ACTCAGGCTTGGTCC	1560	VQSRTrancheINDEL99.95to100.00	0	none	9e-6	0	60	9e-6
chr10-097879859-AC-AGC	chr10	97879859	AC	AGC	1560	VQSRTrancheINDEL99.95to100.00	0	none	3.6999999999999985e-5	0	60	3.6999999999999985e-5
chr10-097879859-AC-AGGGGGGGGGGGGGC	chr10	97879859	AC	AGGGGGGGGGGGGGC	1560	VQSRTrancheINDEL99.95to100.00	0	none	3.6999999999999985e-5	0	60	3.6999999999999985e-5
chr10-097879859-AC-CC	chr10	97879859	AC	CC	1560	VQSRTrancheINDEL99.95to100.00	0	none	1.0799999999999996e-4	0	60	1.0799999999999996e-4
chr10-097879859-AC-GC	chr10	97879859	AC	GC	1560	VQSRTrancheINDEL99.95to100.00	0	none	1.88e-4	0	60	1.88e-4
chr10-097879860-CG-*	chr10	97879860	CG	*	71596	ExcessHet	0	none	0.00125099999999999	1	72	0.00125099999999999
chr10-097879860-CG-AG	chr10	97879860	CG	AG	71596	ExcessHet	0	none	3.6999999999999985e-5	0	72	3.6999999999999985e-5
chr10-097879860-CG-C	chr10	97879860	CG	C	71596	ExcessHet	0	none	0	0	72	1e-6
chr10-097879860-CG-CGG	chr10	97879860	CG	CGG	71596	ExcessHet	0	none	2.2000000000000003e-5	0	72	2.2000000000000003e-5
chr10-097879860-CG-CGGGGGGGGGGGGGAGG	chr10	97879860	CG	CGGGGGGGGGGGGGAGG	71596	ExcessHet	0	none	0	0	72	1e-6
chr10-097879860-CG-CTCAGGCTTGGTCCTG	chr10	97879860	CG	CTCAGGCTTGGTCCTG	71596	ExcessHet	0	none	0	0	72	1e-6
chr10-097879860-CG-CTCAGGCTTGGTCCTGGGTCCTCTCTTCTGTCTACTACAATCGTTCTAG	chr10	97879860	CG	CTCAGGCTTGGTCCTGGGTCCTCTCTTCTGTCTACTACAATCGTTCTAG	71596	ExcessHet	0	none	0	0	72	1e-6
chr10-097879860-CG-GG	chr10	97879860	CG	GG	71596	ExcessHet	0	none	0.03266400000000001	1	72	0.03266400000000001
chr10-097879860-CG-TG	chr10	97879860	CG	TG	71596	ExcessHet	0	none	0	0	72	1e-6
chr10-097879865-T-*	chr10	97879865	T	*	54375	ExcessHet	0	none	2.2899999999999996e-4	0	48	2.2899999999999996e-4
chr10-097879865-T-A	chr10	97879865	T	A	54375	ExcessHet	4.07e-6	nfe	2.2000000000000003e-5	0	48	2.2000000000000003e-5
chr10-097879865-T-C	chr10	97879865	T	C	54375	ExcessHet	0	none	0	0	48	1e-6
chr10-097879865-T-G	chr10	97879865	T	G	54375	ExcessHet	0.05945	eas	0.03192700000000002	7	48	0.05945
chr10-097879865-T-TG	chr10	97879865	T	TG	54375	ExcessHet	6.208e-4	eas	7.490000000000004e-4	1	48	7.490000000000004e-4
chr10-097879865-T-TGG	chr10	97879865	T	TGG	54375	ExcessHet	0	none	0	0	48	1e-6
chr10-097879865-T-TGGGGG	chr10	97879865	T	TGGGGG	54375	ExcessHet	0	none	0	0	48	1e-6
chr10-097879865-T-TGGGGGAGGGGGG	chr10	97879865	T	TGGGGGAGGGGGG	54375	ExcessHet	0	none	9e-6	0	48	9e-6
chr10-097879865-T-TGGGGGG	chr10	97879865	T	TGGGGGG	54375	ExcessHet	0.00187	eas	0.00127499999999999	0	48	0.00187
chr10-097879865-T-TGGGGGGG	chr10	97879865	T	TGGGGGGG	54375	ExcessHet	9.1736e-4	eas	9.859999999999992e-4	1	48	9.859999999999992e-4
chr10-097879865-T-TGGGGGGGG	chr10	97879865	T	TGGGGGGGG	54375	ExcessHet	3.138e-5	nfe	3.6999999999999985e-5	0	48	3.6999999999999985e-5
chr10-097879865-T-TGGGGGGGGAGGGGGG	chr10	97879865	T	TGGGGGGGGAGGGGGG	54375	ExcessHet	6.581e-5	nfe	3.6999999999999985e-5	0	48	6.581e-5
chr10-097879865-T-TGGGGGGGGGAGACTGAATTGGTCAAATTTACATGGGGGGGGGGGGGGGGGG	chr10	97879865	T	TGGGGGGGGGAGACTGAATTGGTCAAATTTACATGGGGGGGGGGGGGGGGGG	54375	ExcessHet	0	none	0	0	48	1e-6
chr10-097879865-T-TGGGGGGGGGCTAAAAAAATGGTTAAAAATCAAAGGGGGGGGGGGGGGGGGGG	chr10	97879865	T	TGGGGGGGGGCTAAAAAAATGGTTAAAAATCAAAGGGGGGGGGGGGGGGGGGG	54375	ExcessHet	0	none	0	0	48	1e-6
chr10-097879865-T-TGGGGGGGGGGCCGGGGGG	chr10	97879865	T	TGGGGGGGGGGCCGGGGGG	54375	ExcessHet	0	none	0	0	48	1e-6
chr10-097879865-T-TGGGGGGGGGGG	chr10	97879865	T	TGGGGGGGGGGG	54375	ExcessHet	5.676e-5	nfe	1.0799999999999996e-4	0	48	1.0799999999999996e-4
chr10-097879865-T-TGGGGGGGGGGGG	chr10	97879865	T	TGGGGGGGGGGGG	54375	ExcessHet	1.8407e-4	afr	1.0799999999999996e-4	0	48	1.8407e-4
chr10-097879865-T-TGGGGGGGGGGGGGGGGG	chr10	97879865	T	TGGGGGGGGGGGGGGGGG	54375	ExcessHet	0	none	9e-6	0	48	9e-6
chr10-097879865-T-TGGGGGGGGGGGGGGGGGG	chr10	97879865	T	TGGGGGGGGGGGGGGGGGG	54375	ExcessHet	0	none	9e-6	0	48	9e-6
chr10-097879865-T-TGGGGGGGGGGGGGGGGGGG	chr10	97879865	T	TGGGGGGGGGGGGGGGGGGG	54375	ExcessHet	8.005e-5	afr	2.2000000000000003e-5	0	48	8.005e-5
chr10-097879865-T-TGGGGGGGGTTAAAAACAATTTTTAAATTTTTTTGGGGGGGGGGGGGGGGGGG	chr10	97879865	T	TGGGGGGGGTTAAAAACAATTTTTAAATTTTTTTGGGGGGGGGGGGGGGGGGG	54375	ExcessHet	0	none	0	0	48	1e-6
chr10-097879865-T-TGGGGGGGGTTGGGGGG	chr10	97879865	T	TGGGGGGGGTTGGGGGG	54375	ExcessHet	0	none	0	0	48	1e-6
chr10-097879865-T-TGGGGGTG	chr10	97879865	T	TGGGGGTG	54375	ExcessHet	9.77e-6	nfe	0	0	48	9.77e-6
chr10-097879865-T-TGGGGGTGGGGGG	chr10	97879865	T	TGGGGGTGGGGGG	54375	ExcessHet	7.515e-5	nfe	9e-6	0	48	7.515e-5
chr10-097879865-T-TGGGGGTGGGGGGG	chr10	97879865	T	TGGGGGTGGGGGGG	54375	ExcessHet	0	none	9e-6	0	48	9e-6
chr10-097879865-T-TGGGGGTGGGGGGGGGAGGGGGGGGGGGGGGGGGGG	chr10	97879865	T	TGGGGGTGGGGGGGGGAGGGGGGGGGGGGGGGGGGG	54375	ExcessHet	0	none	0	0	48	1e-6
chr10-097879865-T-TGGGGGTGGGGGGGGGGTACCAATAATTGGTAAAAATTTTATGGGGGGGGGGGGGGGGGG	chr10	97879865	T	TGGGGGTGGGGGGGGGGTACCAATAATTGGTAAAAATTTTATGGGGGGGGGGGGGGGGGG	54375	ExcessHet	0	none	0	0	48	1e-6
chr10-097879865-T-TGGGGGTGGGGTG	chr10	97879865	T	TGGGGGTGGGGTG	54375	ExcessHet	0	none	0	0	48	1e-6
chr10-097880363-C-T	chr10	97880363	C	T	505674	PASS	0.030946	nfe	0.01783000000000001	1	134	0.030946
chr10-097880498-G-A	chr10	97880498	G	A	3057158	PASS	0.26236	amr	0.235269	35	134	0.26236
chr10-097882636-T-G	chr10	97882636	T	G	4580891	PASS	0.32594	afr	0.29008699999999943	41	134	0.32594
chr10-097882674-GTCC-G	chr10	97882674	GTCC	G	399752.97	PASS	0.12983	afr	0.01619600000000001	1	134	0.12983
chr10-097882974-C-T	chr10	97882974	C	T	6540210	PASS	0.59175	eas	0.40497399999999945	54	134	0.59175
chr10-097884564-C-T	chr10	97884564	C	T	2560821	PASS	0.31098	afr	0.223334	31	132	0.31098
chr10-097895118-G-A	chr10	97895118	G	A	235595	PASS	0.020063	nfe	0.01543299999999999	8	134	0.020063
chr10-097895495-G-A	chr10	97895495	G	A	3690	PASS	1.32e-5	nfe	7.099999999999998e-5	1	134	7.099999999999998e-5
chr10-097895849-G-C	chr10	97895849	G	C	3650661	PASS	0.19354	nfe	0.185763	32	134	0.19354
chr10-097895891-G-C	chr10	97895891	G	C	1340082	PASS	0	none	0	0	134	1e-6
chr10-097895891-G-T	chr10	97895891	G	T	1340082	PASS	0.081078	mid	0.05921000000000002	10	134	0.081078
chr10-097896832-G-*	chr10	97896832	G	*	9197	PASS	0	none	2.2000000000000003e-5	0	2	2.2000000000000003e-5
chr10-097896832-G-A	chr10	97896832	G	A	9197	PASS	1.1641e-4	nfe	3.6999999999999985e-5	0	2	1.1641e-4
chr10-097896832-G-C	chr10	97896832	G	C	9197	PASS	0.022928	eas	0.007766	0	2	0.022928
chr10-097896832-G-T	chr10	97896832	G	T	9197	PASS	5.59e-6	nfe	0	0	2	5.59e-6
chr10-097896834-C-*	chr10	97896834	C	*	3310	PASS	0	none	0	0	0	1e-6
chr10-097896834-C-A	chr10	97896834	C	A	3310	PASS	0.0015519	eas	0.00134599999999999	0	0	0.0015519
chr10-097896834-C-G	chr10	97896834	C	G	3310	PASS	0.0033536	eas	0.001983	0	0	0.0033536
chr10-097896834-C-T	chr10	97896834	C	T	3310	PASS	4.16e-6	nfe	3.6999999999999985e-5	0	0	3.6999999999999985e-5
chr10-097896837-TC-AC	chr10	97896837	TC	AC	8460	VQSRTrancheINDEL99.95to100.00	0	none	0.00112799999999999	0	2	0.00112799999999999
chr10-097896837-TC-CC	chr10	97896837	TC	CC	8460	VQSRTrancheINDEL99.95to100.00	0	none	0.004655	0	2	0.004655
chr10-097896837-TC-GC	chr10	97896837	TC	GC	8460	VQSRTrancheINDEL99.95to100.00	0	none	0	0	2	1e-6
chr10-097896837-TC-T	chr10	97896837	TC	T	8460	VQSRTrancheINDEL99.95to100.00	0	none	0	0	2	1e-6
chr10-097896841-G-A	chr10	97896841	G	A	6293	PASS	8.553e-5	sas	0	0	2	8.553e-5
chr10-097896841-G-C	chr10	97896841	G	C	6293	PASS	0.005438	eas	0.004095	0	2	0.005438
chr10-097896845-T-*	chr10	97896845	T	*	3177	PASS	0	none	8.9e-5	0	2	8.9e-5
chr10-097896845-T-A	chr10	97896845	T	A	3177	PASS	2.8011e-4	nfe	6.999999999999998e-5	0	2	2.8011e-4
chr10-097896845-T-C	chr10	97896845	T	C	3177	PASS	0.0010161	nfe	0.00178599999999999	0	2	0.00178599999999999
chr10-097904699-T-C	chr10	97904699	T	C	1412152	PASS	0.13351	afr	0.07816800000000002	7	134	0.13351
chr10-097907868-G-A	chr10	97907868	G	A	17953	PASS	0.0043857	nfe	0.00164499999999999	1	134	0.0043857
chr10-097907889-G-A	chr10	97907889	G	A	732168	PASS	0.10856	sas	0.065364	7	134	0.10856
chr10-097908164-C-*	chr10	97908164	C	*	92706	PASS	0	none	0	0	134	1e-6
chr10-097908164-C-T	chr10	97908164	C	T	92706	PASS	0.0061061	nfe	0.003855	2	134	0.0061061
chr10-097908246-G-C	chr10	97908246	G	C	154709	PASS	0.022336	mid	0.00953699999999999	1	134	0.022336
chr10-097923224-T-C	chr10	97923224	T	C	24078319	PASS	0.91307	eas	0.7771830000000006	105	134	0.91307
chr10-097923365-G-A	chr10	97923365	G	A	88462	PASS	0.004217	nfe	0.00189099999999999	1	134	0.004217
chr10-097923508-A-AG	chr10	97923508	A	AG	5014.97	PASS	0.0026023	afr	1.88e-4	1	134	0.0026023
chr10-097923513-G-A	chr10	97923513	G	A	1229313	PASS	0.22736	afr	0.074175	6	134	0.22736
chr10-097936215-C-T	chr10	97936215	C	T	8390	PASS	0.0012115	nfe	1.47e-4	1	134	0.0012115
chr10-097936246-G-A	chr10	97936246	G	A	5150904	PASS	0.21927	sas	0.166985	21	134	0.21927
chr10-098011458-C-T	chr10	98011458	C	T	26078	PASS	0.0016705	nfe	7.980000000000003e-4	2	134	0.0016705
chr10-098030311-C-T	chr10	98030311	C	T	49922	PASS	0.023325	nfe	0.004721	1	120	0.023325
chr10-098030374-C-A	chr10	98030374	C	A	1155	PASS	4.7727e-4	nfe	9e-6	1	132	4.7727e-4
chr10-098030374-C-T	chr10	98030374	C	T	1155	PASS	5e-7	nfe	9e-6	0	132	9e-6
chr10-098030641-C-G	chr10	98030641	C	G	487733	PASS	0.18693	nfe	0.04603600000000002	0	4	0.18693
chr10-098030773-C-T	chr10	98030773	C	T	649	PASS	0.0033693	afr	1.0699999999999996e-4	0	0	0.0033693
chr10-098208019-T-C	chr10	98208019	T	C	7534	PASS	9.5645e-4	nfe	2.7300000000000035e-4	1	134	9.5645e-4
chr10-098208986-G-A	chr10	98208986	G	A	76911	PASS	6.06e-5	nfe	9e-6	0	134	6.06e-5
chr10-098208986-G-T	chr10	98208986	G	T	76911	PASS	0.0032337	nfe	0.00101199999999999	1	134	0.0032337
chr10-098209483-G-A	chr10	98209483	G	A	85497	PASS	0.015554	afr	0.00142399999999999	1	134	0.015554
chr10-098209633-A-C	chr10	98209633	A	C	109648	PASS	0.024331	afr	0.00186699999999999	1	134	0.024331
chr10-098209718-A-C	chr10	98209718	A	C	8006551	PASS	0.2043	nfe	0.17724800000000002	27	134	0.2043
chr10-098209741-G-C	chr10	98209741	G	C	367225	PASS	0.014274	mid	0.00849599999999998	1	134	0.014274
chr10-098209750-C-T	chr10	98209750	C	T	966048	PASS	0.02931	nfe	0.02412000000000001	3	134	0.02931
chr10-098209811-A-G	chr10	98209811	A	G	11519001	PASS	0.42021	sas	0.30912599999999957	36	134	0.42021
chr10-098209926-CTTAG-C	chr10	98209926	CTTAG	C	91126.97	PASS	0.024998	afr	0.003397	1	134	0.024998
chr10-098209926-CTTAG-CAG	chr10	98209926	CTTAG	CAG	91126.97	PASS	0	none	9e-6	0	134	9e-6
chr10-098209928-T-*	chr10	98209928	T	*	605	PASS	0	none	0.003448	1	134	0.003448
chr10-098209928-T-C	chr10	98209928	T	C	605	PASS	7.6e-7	nfe	9e-6	0	134	9e-6
chr10-098211467-A-G	chr10	98211467	A	G	1032412	PASS	0.19113	eas	0.12572500000000003	20	134	0.19113
chr10-098231437-G-A	chr10	98231437	G	A	16257	PASS	0.018586	amr	6.100000000000004e-4	1	134	0.018586
chr10-098231651-A-G	chr10	98231651	A	G	28745795	PASS	0.99831	nfe	0.9895640000000004	134	134	0.99831
chr10-098231651-A-T	chr10	98231651	A	T	28745795	PASS	5.31e-6	nfe	0	0	134	5.31e-6
chr10-098236016-C-T	chr10	98236016	C	T	4523094	PASS	0.20391	nfe	0.17490400000000003	27	134	0.20391
chr10-098236226-TA-*	chr10	98236226	TA	*	7737	VQSRTrancheINDEL95.00to96.00	0	none	9e-6	0	132	9e-6
chr10-098236226-TA-CA	chr10	98236226	TA	CA	7737	VQSRTrancheINDEL95.00to96.00	0	none	0	0	132	1e-6
chr10-098236226-TA-T	chr10	98236226	TA	T	7737	VQSRTrancheINDEL95.00to96.00	0.0010164	amr	0.004569	0	132	0.004569
chr10-098236226-TA-TAA	chr10	98236226	TA	TAA	7737	VQSRTrancheINDEL95.00to96.00	0	none	0.00115599999999999	1	132	0.00115599999999999
chr10-098244028-T-C	chr10	98244028	T	C	5329069	PASS	0.4977	eas	0.3351659999999998	51	134	0.4977
chr10-098244603-G-A	chr10	98244603	G	A	294675	PASS	0.17424	nfe	0.096194	0	0	0.17424
chr10-098244680-AACTGCAAAGTTGGTGAACTACAGGAGATGTGGGTATTTAG-A	chr10	98244680	AACTGCAAAGTTGGTGAACTACAGGAGATGTGGGTATTTAG	A	363	PASS	0	none	2.93e-4	0	0	2.93e-4
chr10-098244680-AACTGCAAAGTTGGTGAACTACAGGAGATGTGGGTATTTAG-CACTGCAAAGTTGGTGAACTACAGGAGATGTGGGTATTTAG	chr10	98244680	AACTGCAAAGTTGGTGAACTACAGGAGATGTGGGTATTTAG	CACTGCAAAGTTGGTGAACTACAGGAGATGTGGGTATTTAG	363	PASS	0	none	0	0	0	1e-6
chr10-098244681-A-*	chr10	98244681	A	*	70	PASS	0	none	2.93e-4	0	0	2.93e-4
chr10-098244681-A-C	chr10	98244681	A	C	70	PASS	0	none	2.2000000000000003e-5	0	0	2.2000000000000003e-5
chr10-098244684-G-*	chr10	98244684	G	*	505304	PASS	0	none	2.93e-4	0	0	2.93e-4
chr10-098244684-G-C	chr10	98244684	G	C	505304	PASS	0.51951	nfe	0.233554	0	0	0.51951
chr10-098244691-T-*	chr10	98244691	T	*	41	PASS	0	none	2.93e-4	0	0	2.93e-4
chr10-098244691-T-G	chr10	98244691	T	G	41	PASS	0	none	9e-6	0	0	9e-6
chr10-098244700-A-*	chr10	98244700	A	*	31	PASS	0	none	2.93e-4	0	0	2.93e-4
chr10-098244700-A-G	chr10	98244700	A	G	31	PASS	0	none	0	0	0	1e-6
chr10-098244715-A-*	chr10	98244715	A	*	53	PASS	0	none	2.93e-4	0	0	2.93e-4
chr10-098244715-A-G	chr10	98244715	A	G	53	PASS	0	none	0	0	0	1e-6
chr10-098248679-G-A	chr10	98248679	G	A	2039406	PASS	0.50099	eas	0.30024099999999987	51	134	0.50099
chr10-098249028-T-C	chr10	98249028	T	C	99800	PASS	0.0078668	nfe	0.003448	1	134	0.0078668
chr10-098251320-T-A	chr10	98251320	T	A	10622838	PASS	0.56094	sas	0.43682499999999985	56	134	0.56094
chr10-098251462-C-T	chr10	98251462	C	T	445656	PASS	0.039878	sas	0.02057500000000001	5	134	0.039878
chr10-098251685-C-T	chr10	98251685	C	T	82640	PASS	0.028477	afr	0.00229	1	134	0.028477
chr10-098251998-T-A	chr10	98251998	T	A	9092288	PASS	0	none	0	0	134	1e-6
chr10-098251998-T-C	chr10	98251998	T	C	9092288	PASS	0.99476	nfe	0.8818820000000004	134	134	0.99476
chr10-098252213-G-A	chr10	98252213	G	A	3683385	PASS	0.49873	eas	0.319345	49	132	0.49873
chr10-098252254-C-T	chr10	98252254	C	T	11495050	PASS	0.99728000000000006	nfe	0.9752830000000005	134	134	0.99728000000000006
chr10-098253441-C-T	chr10	98253441	C	T	3297	PASS	1.1105e-4	amr	3.6999999999999985e-5	1	134	1.1105e-4
chr10-098253487-A-C	chr10	98253487	A	C	11755814	PASS	0.50048	eas	0.3348959999999998	51	134	0.50048
chr10-098253681-C-T	chr10	98253681	C	T	14650958	PASS	0.20337	nfe	0.172237	27	134	0.20337
chr10-098253806-C-T	chr10	98253806	C	T	8834312	PASS	0.20299	nfe	0.172157	27	134	0.20299
chr10-098255806-G-C	chr10	98255806	G	C	2287802	PASS	0.18606	eas	0.13226100000000002	20	134	0.18606
chr10-098255836-G-*	chr10	98255836	G	*	265	PASS	0	none	0	0	134	1e-6
chr10-098255836-G-T	chr10	98255836	G	T	265	PASS	1.36e-5	nfe	0	1	134	1.36e-5
chr10-098255846-G-T	chr10	98255846	G	T	2320834	PASS	0.20271	nfe	0.16884300000000002	27	134	0.20271
chr10-098256084-CCAGATCGT-C	chr10	98256084	CCAGATCGT	C	907771.97	PASS	0.19789	nfe	0.13592400000000002	10	48	0.19789
chr10-098256439-G-C	chr10	98256439	G	C	3061499	PASS	0.69122	eas	0.40864199999999945	25	70	0.69122
chr10-098256517-A-G	chr10	98256517	A	G	13295217	PASS	0.99455	nfe	0.8950060000000005	130	130	0.99455
chr10-098256556-A-T	chr10	98256556	A	T	4598758	PASS	0.50752	eas	0.30523699999999937	36	134	0.50752
chr10-098256582-C-T	chr10	98256582	C	T	7053388	PASS	0.70407	eas	0.4395559999999999	57	134	0.70407
chr10-098257696-T-G	chr10	98257696	T	G	12247402	PASS	0.56473	amr	0.340461	42	134	0.56473
chr10-098257743-G-A	chr10	98257743	G	A	71663	PASS	0.024294	afr	0.00186699999999999	1	134	0.024294
chr10-098257775-G-A	chr10	98257775	G	A	115982	PASS	0.023638	amr	0.002766	1	134	0.023638
chr10-098259087-G-A	chr10	98259087	G	A	21628150	PASS	0.70904	eas	0.4587569999999993	57	134	0.70904
chr10-098259214-G-A	chr10	98259214	G	A	14697	PASS	6.0828e-4	nfe	2.5100000000000014e-4	1	134	6.0828e-4
chr10-098259252-G-A	chr10	98259252	G	A	61276	PASS	0.0036546	nfe	0.00166899999999999	1	134	0.0036546
chr10-098259252-G-T	chr10	98259252	G	T	61276	PASS	3.88e-6	sas	0	0	134	3.88e-6
chr10-098259282-G-T	chr10	98259282	G	T	4620169	PASS	0.25918	afr	0.124784	15	134	0.25918
chr10-098260815-T-G	chr10	98260815	T	G	9303114	PASS	0.35954	nfe	0.31639099999999987	50	134	0.35954
chr10-098261123-C-T	chr10	98261123	C	T	6339993	PASS	0.14656	nfe	0.12136900000000002	21	134	0.14656
chr10-098261131-C-T	chr10	98261131	C	T	104215	PASS	0.021134	afr	0.00219	1	134	0.021134
chr10-098261213-G-A	chr10	98261213	G	A	626	PASS	3.097e-5	nfe	0	1	134	3.097e-5
chr10-098261915-C-T	chr10	98261915	C	T	1037591	PASS	0.19804	eas	0.08669500000000002	12	134	0.19804
chr10-098262085-G-T	chr10	98262085	G	T	54477	PASS	0.016479	afr	0.00164499999999999	1	134	0.016479
chr10-098262207-A-T	chr10	98262207	A	T	569	PASS	0	none	0	1	134	1e-6
chr10-098262226-G-A	chr10	98262226	G	A	4094700	PASS	0.14624	nfe	0.123682	21	134	0.14624
chr10-098262337-G-A	chr10	98262337	G	A	2064	PASS	1.6232e-4	sas	3.6999999999999985e-5	1	134	1.6232e-4
chr10-098262689-A-G	chr10	98262689	A	G	29495403	PASS	0.99825	nfe	0.9795640000000008	134	134	0.99825
chr10-098263160-ATG-A	chr10	98263160	ATG	A	14410820	PASS	2.5048e-4	afr	6.560000000000002e-4	0	80	6.560000000000002e-4
chr10-098263160-ATG-ACCTGTGTG	chr10	98263160	ATG	ACCTGTGTG	14410820	PASS	0	none	0	0	80	1e-6
chr10-098263160-ATG-ATGTG	chr10	98263160	ATG	ATGTG	14410820	PASS	0	none	0.7260670000000004	66	80	0.7260670000000004
chr10-098263160-ATG-ATGTGTG	chr10	98263160	ATG	ATGTGTG	14410820	PASS	0	none	0.02757900000000002	0	80	0.02757900000000002
chr10-098263160-ATG-ATGTGTGTG	chr10	98263160	ATG	ATGTGTGTG	14410820	PASS	0	none	2.2000000000000003e-5	0	80	2.2000000000000003e-5
chr10-098263160-ATG-CTG	chr10	98263160	ATG	CTG	14410820	PASS	0	none	2.2000000000000003e-5	0	80	2.2000000000000003e-5
chr10-098263160-ATG-GTG	chr10	98263160	ATG	GTG	14410820	PASS	0	none	4.270000000000005e-4	0	80	4.270000000000005e-4
chr10-098263180-GCACA-ACACA	chr10	98263180	GCACA	ACACA	81961	ExcessHet	0	none	0.00120399999999999	0	114	0.00120399999999999
chr10-098263180-GCACA-G	chr10	98263180	GCACA	G	81961	ExcessHet	0	none	7.099999999999998e-5	0	114	7.099999999999998e-5
chr10-098263180-GCACA-GCA	chr10	98263180	GCACA	GCA	81961	ExcessHet	0	none	0.05436800000000002	10	114	0.05436800000000002
chr10-098263180-GCACA-GCACACA	chr10	98263180	GCACA	GCACACA	81961	ExcessHet	0	none	0.005156	0	114	0.005156
chr10-098263180-GCACA-GCACACACACA	chr10	98263180	GCACA	GCACACACACA	81961	ExcessHet	0	none	0	0	114	1e-6
chr10-098263180-GCACA-TCACA	chr10	98263180	GCACA	TCACA	81961	ExcessHet	0	none	0	0	114	1e-6
chr10-098263182-A-*	chr10	98263182	A	*	6632	PASS	0	none	0.05450100000000002	10	114	0.05450100000000002
chr10-098263182-A-G	chr10	98263182	A	G	6632	PASS	2.7751e-4	eas	3.3800000000000046e-4	0	114	3.3800000000000046e-4
chr10-098263182-A-T	chr10	98263182	A	T	6632	PASS	0	none	0	0	114	1e-6
chr10-098383436-C-G	chr10	98383436	C	G	1697043	PASS	0.75283	afr	0.3657719999999994	6	30	0.75283
chr10-098383438-T-A	chr10	98383438	T	A	335	PASS	0	none	0	0	32	1e-6
chr10-098383438-T-C	chr10	98383438	T	C	335	PASS	1.473e-5	nfe	0	1	32	1.473e-5
chr10-098383659-G-A	chr10	98383659	G	A	39891	PASS	0.0043747	nfe	0.001991	1	134	0.0043747
chr10-098383659-G-GT	chr10	98383659	G	GT	39891	PASS	0.0013591	sas	5.2999999999999994e-5	0	134	0.0013591
chr10-098383916-A-G	chr10	98383916	A	G	2326	PASS	0	none	0	0	22	1e-6
chr10-098383916-A-T	chr10	98383916	A	T	2326	PASS	0.0067579	nfe	8.190000000000003e-4	1	22	0.0067579
chr10-098384015-C-T	chr10	98384015	C	T	328	PASS	1.02e-6	nfe	0	1	134	1.02e-6
chr10-098384919-C-T	chr10	98384919	C	T	9989	PASS	8.5062e-4	nfe	3.3800000000000046e-4	1	134	8.5062e-4
chr10-098385025-C-T	chr10	98385025	C	T	11175771	PASS	0.5236	sas	0.32776399999999956	31	134	0.5236
chr10-098387138-T-C	chr10	98387138	T	C	5086973	PASS	0.59107	afr	0.40351399999999943	39	134	0.59107
chr10-098387303-A-G	chr10	98387303	A	G	9324490	PASS	0.60049	afr	0.4046229999999994	39	134	0.60049
chr10-098387340-G-A	chr10	98387340	G	A	5576924	PASS	0.49046	sas	0.3235499999999994	30	134	0.49046
chr10-098387932-C-A	chr10	98387932	C	A	52331	PASS	0.014672	mid	0.006398	0	2	0.014672
chr10-098388056-G-A	chr10	98388056	G	A	2562502	PASS	0	none	0	0	102	1e-6
chr10-098388056-G-T	chr10	98388056	G	T	2562502	PASS	0.55141	afr	0.3587659999999999	27	102	0.55141
chr10-098388247-T-C	chr10	98388247	T	C	7477831	PASS	0.56394	afr	0.40021599999999935	39	134	0.56394
chr10-098388301-T-C	chr10	98388301	T	C	13144302	PASS	0.78766	afr	0.43238999999999983	40	134	0.78766
chr10-098388315-G-A	chr10	98388315	G	A	19478	PASS	0.0064067	afr	3.6000000000000035e-4	1	134	0.0064067
chr10-098388315-G-T	chr10	98388315	G	T	19478	PASS	3.87e-6	sas	0	0	134	3.87e-6
chr10-098388360-C-T	chr10	98388360	C	T	56046	PASS	0.0034984	nfe	0.00154599999999999	1	134	0.0034984
chr10-098388419-A-G	chr10	98388419	A	G	16581567	PASS	0.78805	afr	0.4325249999999998	40	134	0.78805
chr10-098388551-T-*	chr10	98388551	T	*	6112193	PASS	0	none	1.0799999999999996e-4	0	134	1.0799999999999996e-4
chr10-098388551-T-A	chr10	98388551	T	A	6112193	PASS	0	none	0	0	134	1e-6
chr10-098388551-T-C	chr10	98388551	T	C	6112193	PASS	0	none	0	0	134	1e-6
chr10-098388551-T-G	chr10	98388551	T	G	6112193	PASS	0.56788	afr	0.396837	39	134	0.56788
chr10-098388596-C-A	chr10	98388596	C	A	5013982	PASS	6.31e-6	nfe	0	0	134	6.31e-6
chr10-098388596-C-G	chr10	98388596	C	G	5013982	PASS	0.54765	afr	0.3823209999999997	39	134	0.54765
chr10-098388658-C-T	chr10	98388658	C	T	673387	PASS	0.096617	eas	0.05728400000000001	9	134	0.096617
chr10-098391181-G-A	chr10	98391181	G	A	1032537	PASS	0.10156	eas	0.05899600000000002	9	134	0.10156
chr10-098392298-C-A	chr10	98392298	C	A	5314865	PASS	8.803e-4	afr	8.9e-5	0	134	8.803e-4
chr10-098392298-C-G	chr10	98392298	C	G	5314865	PASS	0.78774	afr	0.4248459999999997	40	134	0.78774
chr10-098392420-C-T	chr10	98392420	C	T	1421098	PASS	0.10283	eas	0.05907600000000002	9	134	0.10283
chr10-098392601-A-G	chr10	98392601	A	G	987622	PASS	0.1545	amr	0.02915900000000002	1	134	0.1545
chr10-098392616-T-G	chr10	98392616	T	G	11004213	PASS	0.56492	afr	0.40032399999999935	39	134	0.56492
chr10-098392803-C-A	chr10	98392803	C	A	1356136	PASS	0.10083	eas	0.05784600000000001	9	134	0.10083
chr10-098395204-C-A	chr10	98395204	C	A	40461	PASS	1.1829e-4	afr	0	0	134	1.1829e-4
chr10-098395204-C-G	chr10	98395204	C	G	40461	PASS	0	none	9e-6	0	134	9e-6
chr10-098395204-C-T	chr10	98395204	C	T	40461	PASS	0.001164	nfe	5.640000000000005e-4	1	134	0.001164
chr10-098395238-G-A	chr10	98395238	G	A	3086	PASS	4.55e-6	nfe	0	1	134	4.55e-6
chr10-098395539-T-G	chr10	98395539	T	G	11879099	PASS	0.54814	amr	0.392782	40	134	0.54814
chr10-098397233-T-A	chr10	98397233	T	A	3635773	PASS	0.44442	sas	0.33273399999999975	36	134	0.44442
chr10-098397572-ACC-*	chr10	98397572	ACC	*	3016918	PASS	0	none	2.2000000000000003e-5	0	134	2.2000000000000003e-5
chr10-098397572-ACC-A	chr10	98397572	ACC	A	3016918	PASS	0	none	0	0	134	1e-6
chr10-098397572-ACC-AC	chr10	98397572	ACC	AC	3016918	PASS	0	none	0.3346799999999998	36	134	0.3346799999999998
chr10-098397572-ACC-ACCC	chr10	98397572	ACC	ACCC	3016918	PASS	0	none	2.7300000000000035e-4	0	134	2.7300000000000035e-4
chr10-098397572-ACC-CCC	chr10	98397572	ACC	CCC	3016918	PASS	0	none	9e-6	0	134	9e-6
chr10-098397572-ACC-GCC	chr10	98397572	ACC	GCC	3016918	PASS	0	none	0	0	134	1e-6
chr10-098397573-C-*	chr10	98397573	C	*	224	PASS	0	none	0.3347339999999998	36	134	0.3347339999999998
chr10-098397573-C-T	chr10	98397573	C	T	224	PASS	0	none	0	0	134	1e-6
chr10-098397611-C-T	chr10	98397611	C	T	2976609	PASS	0.4447	sas	0.32997899999999963	36	134	0.4447
chr10-098397612-G-A	chr10	98397612	G	A	9674	PASS	0.0029907000000000002	nfe	8.210000000000002e-4	1	134	0.0029907000000000002
chr10-098400363-G-T	chr10	98400363	G	T	16379	PASS	0.0035522	nfe	0.00103599999999999	2	134	0.0035522
chr10-098407479-G-C	chr10	98407479	G	C	13000218	PASS	0.46942	afr	0.31663399999999986	28	134	0.46942
chr10-098407482-C-T	chr10	98407482	C	T	13340068	PASS	0.53541	afr	0.3256839999999995	28	134	0.53541
chr10-098407519-A-C	chr10	98407519	A	C	13281149	PASS	0.54611	afr	0.32795299999999955	28	134	0.54611
chr10-098407560-C-T	chr10	98407560	C	T	34753	PASS	0.0027051	afr	6.800000000000003e-4	1	134	0.0027051
chr10-098407565-C-T	chr10	98407565	C	T	10126835	PASS	0.40173	sas	0.243903	26	134	0.40173
chr10-098407639-G-A	chr10	98407639	G	A	5385085	PASS	0.30215	afr	0.083024	3	88	0.30215
chr10-098407679-TGTCACCAGGGGTCACCAGGGATGAGGACC-*	chr10	98407679	TGTCACCAGGGGTCACCAGGGATGAGGACC	*	5446837	VQSRTrancheINDEL99.50to99.90	0	none	1.27e-4	0	90	1.27e-4
chr10-098407679-TGTCACCAGGGGTCACCAGGGATGAGGACC-CGTCACCAGGGGTCACCAGGGATGAGGACC	chr10	98407679	TGTCACCAGGGGTCACCAGGGATGAGGACC	CGTCACCAGGGGTCACCAGGGATGAGGACC	5446837	VQSRTrancheINDEL99.50to99.90	0	none	0.08243900000000001	3	90	0.08243900000000001
chr10-098407679-TGTCACCAGGGGTCACCAGGGATGAGGACC-T	chr10	98407679	TGTCACCAGGGGTCACCAGGGATGAGGACC	T	5446837	VQSRTrancheINDEL99.50to99.90	2.652e-4	nfe	2.720000000000003e-4	0	90	2.720000000000003e-4
chr10-098407694-C-*	chr10	98407694	C	*	5403429	PASS	0	none	4.720000000000004e-4	0	90	4.720000000000004e-4
chr10-098407694-C-G	chr10	98407694	C	G	5403429	PASS	0.2975	afr	0.08217200000000001	3	90	0.2975
chr10-098407709-G-*	chr10	98407709	G	*	5478013	PASS	0	none	1.88e-4	0	90	1.88e-4
chr10-098407709-G-A	chr10	98407709	G	A	5478013	PASS	0.31034	afr	0.08688700000000002	3	90	0.31034
chr10-098407736-CCGT-*	chr10	98407736	CCGT	*	4859797.97	VQSRTrancheINDEL99.50to99.90	0	none	9.400000000000004e-4	0	134	9.400000000000004e-4
chr10-098407736-CCGT-C	chr10	98407736	CCGT	C	4859797.97	VQSRTrancheINDEL99.50to99.90	0.17914	afr	0.08208200000000002	3	134	0.17914
chr10-098407737-C-*	chr10	98407737	C	*	2227	VQSRTrancheSNP99.80to99.90	0	none	0.083209	3	134	0.083209
chr10-098407737-C-T	chr10	98407737	C	T	2227	VQSRTrancheSNP99.80to99.90	4.423e-5	afr	0	0	134	4.423e-5
chr10-098407738-G-*	chr10	98407738	G	*	5009	PASS	0	none	0.083109	3	90	0.083109
chr10-098407738-G-A	chr10	98407738	G	A	5009	PASS	0.020394	mid	5.2999999999999994e-5	0	90	0.020394
chr10-098407741-ACCAGGGGTCAGCAGGGATGGAGACCGTCACCCGGGGTCAGCAGGGATGGAGACCG-*	chr10	98407741	ACCAGGGGTCAGCAGGGATGGAGACCGTCACCCGGGGTCAGCAGGGATGGAGACCG	*	4651427.97	VQSRTrancheINDEL99.00to99.50	0	none	9.400000000000004e-4	0	134	9.400000000000004e-4
chr10-098407741-ACCAGGGGTCAGCAGGGATGGAGACCGTCACCCGGGGTCAGCAGGGATGGAGACCG-A	chr10	98407741	ACCAGGGGTCAGCAGGGATGGAGACCGTCACCCGGGGTCAGCAGGGATGGAGACCG	A	4651427.97	VQSRTrancheINDEL99.00to99.50	0.18666	afr	0.08208200000000002	3	134	0.18666
chr10-098407744-AGGGGTCAGCAGGGATGGAGACCGTCACCCGGGGTCAGCAGGGATGGAGACCGTCACCC-*	chr10	98407744	AGGGGTCAGCAGGGATGGAGACCGTCACCCGGGGTCAGCAGGGATGGAGACCGTCACCC	*	860640	VQSRTrancheINDEL99.00to99.50	0	none	0.082538	3	84	0.082538
chr10-098407744-AGGGGTCAGCAGGGATGGAGACCGTCACCCGGGGTCAGCAGGGATGGAGACCGTCACCC-A	chr10	98407744	AGGGGTCAGCAGGGATGGAGACCGTCACCCGGGGTCAGCAGGGATGGAGACCGTCACCC	A	860640	VQSRTrancheINDEL99.00to99.50	0.0011193	sas	5.2999999999999994e-5	0	84	0.0011193
chr10-098407744-AGGGGTCAGCAGGGATGGAGACCGTCACCCGGGGTCAGCAGGGATGGAGACCGTCACCC-AGGGGTCAGCAGGGATGGAGACCATCACCCGGGGTCAGCAGGGATGGAGACCGTCACCCGGGGTCAGCAGGGATGGAGACCGTCACCC	chr10	98407744	AGGGGTCAGCAGGGATGGAGACCGTCACCCGGGGTCAGCAGGGATGGAGACCGTCACCC	AGGGGTCAGCAGGGATGGAGACCATCACCCGGGGTCAGCAGGGATGGAGACCGTCACCCGGGGTCAGCAGGGATGGAGACCGTCACCC	860640	VQSRTrancheINDEL99.00to99.50	0	none	0	0	84	1e-6
chr10-098407744-AGGGGTCAGCAGGGATGGAGACCGTCACCCGGGGTCAGCAGGGATGGAGACCGTCACCC-AGGGGTCAGCAGGGATGGAGACCGTCACCC	chr10	98407744	AGGGGTCAGCAGGGATGGAGACCGTCACCCGGGGTCAGCAGGGATGGAGACCGTCACCC	AGGGGTCAGCAGGGATGGAGACCGTCACCC	860640	VQSRTrancheINDEL99.00to99.50	0	none	8.68e-4	0	84	8.68e-4
chr10-098407744-AGGGGTCAGCAGGGATGGAGACCGTCACCCGGGGTCAGCAGGGATGGAGACCGTCACCC-AGGGGTCAGCAGGGATGGAGACCGTCACCCGGGGTCAGCAGGGATGGAGACCGTCACCCGGGGTCAGCAGGGATGGAGACCGTCACCC	chr10	98407744	AGGGGTCAGCAGGGATGGAGACCGTCACCCGGGGTCAGCAGGGATGGAGACCGTCACCC	AGGGGTCAGCAGGGATGGAGACCGTCACCCGGGGTCAGCAGGGATGGAGACCGTCACCCGGGGTCAGCAGGGATGGAGACCGTCACCC	860640	VQSRTrancheINDEL99.00to99.50	0	none	0.049636	3	84	0.049636
chr10-098407744-AGGGGTCAGCAGGGATGGAGACCGTCACCCGGGGTCAGCAGGGATGGAGACCGTCACCC-CGGGGTCAGCAGGGATGGAGACCGTCACCCGGGGTCAGCAGGGATGGAGACCGTCACCC	chr10	98407744	AGGGGTCAGCAGGGATGGAGACCGTCACCCGGGGTCAGCAGGGATGGAGACCGTCACCC	CGGGGTCAGCAGGGATGGAGACCGTCACCCGGGGTCAGCAGGGATGGAGACCGTCACCC	860640	VQSRTrancheINDEL99.00to99.50	0	none	0.00531	0	84	0.00531
chr10-098407751-A-*	chr10	98407751	A	*	1908	VQSRTrancheSNP99.80to99.90	0	none	0.07785900000000001	3	134	0.07785900000000001
chr10-098407751-A-G	chr10	98407751	A	G	1908	VQSRTrancheSNP99.80to99.90	3.94e-6	nfe	0	0	134	3.94e-6
chr10-098407767-G-*	chr10	98407767	G	*	9978	PASS	0	none	0.07776500000000001	3	92	0.07776500000000001
chr10-098407767-G-A	chr10	98407767	G	A	9978	PASS	4.9798e-4	afr	5.399999999999999e-5	0	92	4.9798e-4
chr10-098407773-C-*	chr10	98407773	C	*	114	VQSRTrancheSNP99.95to100.00	0	none	0.07771900000000001	3	92	0.07771900000000001
chr10-098407773-C-A	chr10	98407773	C	A	114	VQSRTrancheSNP99.95to100.00	1.2e-6	nfe	0	0	92	1.2e-6
chr10-098407774-G-*	chr10	98407774	G	*	7858	PASS	0	none	0.07653300000000002	3	134	0.07653300000000002
chr10-098407774-G-A	chr10	98407774	G	A	7858	PASS	9.92e-6	nfe	9e-6	0	134	9.92e-6
chr10-098407774-G-C	chr10	98407774	G	C	7858	PASS	4.43e-5	nfe	5.399999999999999e-5	0	134	5.399999999999999e-5
chr10-098407794-CCGT-*	chr10	98407794	CCGT	*	8625.97	PASS	0	none	0.07642400000000002	3	134	0.07642400000000002
chr10-098407794-CCGT-C	chr10	98407794	CCGT	C	8625.97	PASS	0	none	1.0999999999999998e-4	0	134	1.0999999999999998e-4
chr10-098407795-C-*	chr10	98407795	C	*	59831	VQSRTrancheINDEL99.00to99.50	0	none	0.07758200000000001	3	112	0.07758200000000001
chr10-098407795-C-CGTCACCCGGGGTCAGCAGGGATGGAGACT	chr10	98407795	C	CGTCACCCGGGGTCAGCAGGGATGGAGACT	59831	VQSRTrancheINDEL99.00to99.50	0.0027675	afr	0.002905	0	112	0.002905
chr10-098407795-C-T	chr10	98407795	C	T	59831	VQSRTrancheINDEL99.00to99.50	2.0663e-4	afr	9e-6	0	112	2.0663e-4
chr10-098407796-G-*	chr10	98407796	G	*	10466	PASS	0	none	0.07652200000000002	3	90	0.07652200000000002
chr10-098407796-G-A	chr10	98407796	G	A	10466	PASS	6.3485e-4	afr	1.0899999999999998e-4	0	90	6.3485e-4
chr10-098407841-A-*	chr10	98407841	A	*	109.97	VQSRTrancheINDEL99.95to100.00	0	none	0.00668	0	134	0.00668
chr10-098407841-A-AGGGATGGAGACCGTCACCCGGGGTCAGCC	chr10	98407841	A	AGGGATGGAGACCGTCACCCGGGGTCAGCC	109.97	VQSRTrancheINDEL99.95to100.00	0	none	0	1	134	1e-6
chr10-098407848-G-*	chr10	98407848	G	*	9837033	PASS	0	none	0.006628	0	132	0.006628
chr10-098407848-G-A	chr10	98407848	G	A	9837033	PASS	0.44371	afr	0.2821609999999997	27	132	0.44371
chr10-098407848-G-GAGACCGTCACCCGGGGTCAGCAGGGATGA	chr10	98407848	G	GAGACCGTCACCCGGGGTCAGCAGGGATGA	9837033	PASS	0.0021219	afr	4.05e-4	0	132	0.0021219
chr10-098407848-G-GAGACCGTCACCCGGGGTCAGCAGGGATGGAGACCGTCACCCGGGGTCAGCAGGGATGA	chr10	98407848	G	GAGACCGTCACCCGGGGTCAGCAGGGATGGAGACCGTCACCCGGGGTCAGCAGGGATGA	9837033	PASS	0	none	3.6999999999999985e-5	0	132	3.6999999999999985e-5
chr10-098407848-G-GAGACTGTCACCCGGGGTCAGCAGGGATGGAGACCGTCACCCGGGGTCAGCAGGGATGA	chr10	98407848	G	GAGACTGTCACCCGGGGTCAGCAGGGATGGAGACCGTCACCCGGGGTCAGCAGGGATGA	9837033	PASS	5.7487e-4	afr	5.2999999999999994e-5	0	132	5.7487e-4
chr10-098408069-C-T	chr10	98408069	C	T	4581	PASS	1.5307e-4	eas	2.2000000000000003e-5	1	134	1.5307e-4
chr10-098408103-G-C	chr10	98408103	G	C	7270874	PASS	0.76227	afr	0.4129489999999996	36	134	0.76227
chr10-098408149-TG-T	chr10	98408149	TG	T	309052.97	PASS	0.14858	afr	0.01635400000000001	1	134	0.14858
chr10-098410626-G-*	chr10	98410626	G	*	1860793	PASS	0	none	0	0	130	1e-6
chr10-098410626-G-A	chr10	98410626	G	A	1860793	PASS	0.57092	afr	0.302503	26	130	0.57092
chr10-098410626-G-C	chr10	98410626	G	C	1860793	PASS	1.92e-6	nfe	0	0	130	1.92e-6
chr10-098410750-A-T	chr10	98410750	A	T	4671129	PASS	0.76981	afr	0.4085429999999995	36	134	0.76981
chr10-098410970-C-CTTGCCCTT	chr10	98410970	C	CTTGCCCTT	69597	VQSRTrancheINDEL95.00to96.00	0	none	0	0	134	1e-6
chr10-098410970-C-T	chr10	98410970	C	T	69597	VQSRTrancheINDEL95.00to96.00	0.0060241	nfe	0.002791	1	134	0.0060241
chr10-098411005-C-T	chr10	98411005	C	T	7569676	PASS	0.53182	afr	0.3254399999999995	28	134	0.53182
chr10-098411208-T-C	chr10	98411208	T	C	173838	PASS	0.16104	afr	0.019914	1	132	0.16104
chr10-098411271-G-A	chr10	98411271	G	A	1440494	PASS	0.39111	sas	0.239887	22	114	0.39111
chr10-098411347-C-G	chr10	98411347	C	G	1304997	PASS	0.49077	afr	0.26847299999999974	6	32	0.49077
chr10-098411417-A-G	chr10	98411417	A	G	960185	PASS	0.49532	afr	0.225088	0	0	0.49532
chr10-098411438-C-T	chr10	98411438	C	T	7182	PASS	0.0057684	nfe	0.001983	0	0	0.0057684
chr10-098411441-C-G	chr10	98411441	C	G	900511	PASS	0	none	0	0	0	1e-6
chr10-098411441-C-T	chr10	98411441	C	T	900511	PASS	0.50919	afr	0.21665	0	0	0.50919
chr10-098411493-GTTTTT-*	chr10	98411493	GTTTTT	*	320146	PASS	0	none	0.0020830000000000002	0	0	0.0020830000000000002
chr10-098411493-GTTTTT-G	chr10	98411493	GTTTTT	G	320146	PASS	0	none	2.93e-4	0	0	2.93e-4
chr10-098411493-GTTTTT-GT	chr10	98411493	GTTTTT	GT	320146	PASS	0	none	0.098954	0	0	0.098954
chr10-098411493-GTTTTT-GTT	chr10	98411493	GTTTTT	GTT	320146	PASS	0	none	0.00124899999999999	0	0	0.00124899999999999
chr10-098411493-GTTTTT-GTTT	chr10	98411493	GTTTTT	GTTT	320146	PASS	0	none	9.130000000000004e-4	0	0	9.130000000000004e-4
chr10-098411493-GTTTTT-GTTTT	chr10	98411493	GTTTTT	GTTTT	320146	PASS	0	none	0.00851699999999998	0	0	0.00851699999999998
chr10-098411493-GTTTTT-GTTTTTT	chr10	98411493	GTTTTT	GTTTTTT	320146	PASS	0	none	0.00880199999999999	0	0	0.00880199999999999
chr10-098411493-GTTTTT-GTTTTTTT	chr10	98411493	GTTTTT	GTTTTTTT	320146	PASS	0	none	5.620000000000005e-4	0	0	5.620000000000005e-4
chr10-098411493-GTTTTT-GTTTTTTTT	chr10	98411493	GTTTTT	GTTTTTTTT	320146	PASS	0	none	2.2000000000000003e-5	0	0	2.2000000000000003e-5
chr10-098411493-GTTTTT-TTTTTT	chr10	98411493	GTTTTT	TTTTTT	320146	PASS	0	none	4.03e-4	0	0	4.03e-4
chr10-098411614-G-C	chr10	98411614	G	C	78147	PASS	0.17768	amr	0.045047	0	0	0.17768
chr10-098411683-C-T	chr10	98411683	C	T	45958	PASS	0.13628	nfe	0.028392	0	0	0.13628
chr10-098414410-A-AG	chr10	98414410	A	AG	64371.97	PASS	0	none	0.03623200000000001	0	0	0.03623200000000001
chr10-098414804-C-*	chr10	98414804	C	*	2760695	PASS	0	none	0	0	134	1e-6
chr10-098414804-C-A	chr10	98414804	C	A	2760695	PASS	0.52004	afr	0.30461599999999933	28	134	0.52004
chr10-098414938-T-A	chr10	98414938	T	A	757	VQSRTrancheSNP99.90to99.95	0.0012757	nfe	8.920000000000005e-4	0	122	0.0012757
chr10-098414938-T-C	chr10	98414938	T	C	757	VQSRTrancheSNP99.90to99.95	8.2e-7	nfe	5.2999999999999994e-5	0	122	5.2999999999999994e-5
chr10-098414964-T-C	chr10	98414964	T	C	4952599	PASS	0.53334	afr	0.32506199999999946	28	134	0.53334
chr10-098415084-G-C	chr10	98415084	G	C	148281	PASS	0.0091854	nfe	0.005082	2	134	0.0091854
chr10-098415202-G-A	chr10	98415202	G	A	67949	PASS	0.0098758	nfe	0.004186	1	134	0.0098758
chr10-098415303-C-*	chr10	98415303	C	*	3980068	PASS	0	none	2.09e-4	0	134	2.09e-4
chr10-098415303-C-T	chr10	98415303	C	T	3980068	PASS	0.52605	afr	0.31471699999999975	28	134	0.52605
chr10-098415325-C-*	chr10	98415325	C	*	3156406	PASS	0	none	0	0	134	1e-6
chr10-098415325-C-T	chr10	98415325	C	T	3156406	PASS	0.52111	afr	0.30907199999999957	28	134	0.52111
chr10-098417091-C-G	chr10	98417091	C	G	60947	PASS	0	none	0	0	0	1e-6
chr10-098417091-C-T	chr10	98417091	C	T	60947	PASS	0.039743	amr	0.023057	0	0	0.039743
chr10-098417112-C-T	chr10	98417112	C	T	466173	PASS	0.34109	amr	0.178161	0	0	0.34109
chr10-098417153-A-C	chr10	98417153	A	C	227	PASS	0	none	1.27e-4	0	0	1.27e-4
chr10-098417240-A-G	chr10	98417240	A	G	1266131	PASS	0.61618	afr	0.3147439999999998	13	52	0.61618
chr10-098417292-G-A	chr10	98417292	G	A	2156585	PASS	0.60983	afr	0.3521929999999997	30	112	0.60983
chr10-098418108-G-A	chr10	98418108	G	A	76085	PASS	0.008709	nfe	0.005056	1	134	0.008709
chr10-098418187-C-T	chr10	98418187	C	T	18201	PASS	9.4495e-4	mid	7.980000000000003e-4	1	134	9.4495e-4
chr10-098418227-C-T	chr10	98418227	C	T	19015	PASS	0.0012463	nfe	9.87999999999999e-4	1	134	0.0012463
chr10-098420094-T-C	chr10	98420094	T	C	6026642	PASS	0.13709	afr	0.097994	8	134	0.13709
chr10-098420360-C-T	chr10	98420360	C	T	258186	PASS	0.13201	afr	0.01364199999999999	0	124	0.13201
chr10-098420452-G-A	chr10	98420452	G	A	288867	PASS	0.10382	afr	0.01914900000000001	0	32	0.10382
chr10-098420456-G-A	chr10	98420456	G	A	143431	PASS	0.054649	sas	0.007253	0	22	0.054649
chr10-098422335-C-G	chr10	98422335	C	G	79	VQSRTrancheSNP99.90to99.95	1.2445e-4	nfe	5.2999999999999994e-5	0	132	1.2445e-4
chr10-098422338-AC-A	chr10	98422338	AC	A	8496	VQSRTrancheINDEL99.95to100.00	0	none	0	0	124	1e-6
chr10-098422338-AC-ACC	chr10	98422338	AC	ACC	8496	VQSRTrancheINDEL99.95to100.00	0	none	0.00186599999999999	0	124	0.00186599999999999
chr10-098422338-AC-CC	chr10	98422338	AC	CC	8496	VQSRTrancheINDEL99.95to100.00	0	none	0.005852	0	124	0.005852
chr10-098422342-A-C	chr10	98422342	A	C	8570	PASS	0.0027845	nfe	0.006883	2	114	0.006883
chr10-098422343-T-A	chr10	98422343	T	A	252223	ExcessHet	0.20125	nfe	0.07732900000000002	43	92	0.20125
chr10-098422343-T-C	chr10	98422343	T	C	252223	ExcessHet	1.1084e-4	nfe	2.2000000000000003e-5	0	92	1.1084e-4
chr10-098422344-C-A	chr10	98422344	C	A	20503	PASS	0.019432	nfe	0.01245699999999998	4	110	0.019432
chr10-098422348-G-*	chr10	98422348	G	*	232945	ExcessHet	0	none	0.00122799999999999	0	94	0.00122799999999999
chr10-098422348-G-A	chr10	98422348	G	A	232945	ExcessHet	5.142e-5	eas	0	0	94	5.142e-5
chr10-098422348-G-C	chr10	98422348	G	C	232945	ExcessHet	0.12266	nfe	0.06962500000000002	42	94	0.12266
chr10-098422352-T-A	chr10	98422352	T	A	146121	ExcessHet	0.054676	eas	0.051751	28	76	0.054676
chr10-098422352-T-C	chr10	98422352	T	C	146121	ExcessHet	8.82e-6	nfe	1.0799999999999996e-4	0	76	1.0799999999999996e-4
chr10-098422352-T-G	chr10	98422352	T	G	146121	ExcessHet	7.915e-5	nfe	0	0	76	7.915e-5
chr10-098422368-C-*	chr10	98422368	C	*	986	PASS	0	none	0	0	100	1e-6
chr10-098422368-C-A	chr10	98422368	C	A	986	PASS	4.51e-5	afr	9.150000000000004e-4	0	100	9.150000000000004e-4
chr10-098422528-T-C	chr10	98422528	T	C	13084234	PASS	0.4017	sas	0.247978	26	134	0.4017
chr10-098423758-G-C	chr10	98423758	G	C	921533	PASS	0.067326	sas	0.01188899999999999	1	134	0.067326
chr10-098423813-G-C	chr10	98423813	G	C	8276446	PASS	0.15908	amr	0.09743000000000002	8	134	0.15908
chr10-098423997-TC-*	chr10	98423997	TC	*	432190.97	PASS	0	none	8.9e-5	0	132	8.9e-5
chr10-098423997-TC-T	chr10	98423997	TC	T	432190.97	PASS	0.013889	nfe	0.008365	3	132	0.013889
chr10-098424017-A-*	chr10	98424017	A	*	58384169	PASS	0	none	8.9e-5	0	134	8.9e-5
chr10-098424017-A-G	chr10	98424017	A	G	58384169	PASS	0.99232	sas	0.9777760000000004	132	134	0.99232
chr10-098424305-C-A	chr10	98424305	C	A	21682417	PASS	0.40074	sas	0.245738	26	134	0.40074
chr10-098424306-C-G	chr10	98424306	C	G	21750272	PASS	0.40088	sas	0.245819	26	134	0.40088
chr10-098425453-T-C	chr10	98425453	T	C	3319385	PASS	0.25029	afr	0.12142300000000002	9	134	0.25029
chr10-098425493-C-T	chr10	98425493	C	T	3959340	PASS	0.16072	eas	0.0959	8	134	0.16072
chr10-098427138-G-A	chr10	98427138	G	A	548845	PASS	0.035418	nfe	0.02645300000000001	2	134	0.035418
chr10-098427157-A-G	chr10	98427157	A	G	544034	PASS	0.11888	afr	0.02398800000000001	1	134	0.11888
chr10-098427202-A-G	chr10	98427202	A	G	640569	PASS	0.12519	afr	0.02398800000000001	1	134	0.12519
chr10-098427375-T-C	chr10	98427375	T	C	319764	PASS	0.1155	afr	0.02401500000000001	1	134	0.1155
chr10-098427382-T-C	chr10	98427382	T	C	257	PASS	0	none	0	1	134	1e-6
chr10-098429159-GT-G	chr10	98429159	GT	G	10972.97	PASS	1.5658e-4	nfe	2.500000000000001e-4	0	6	2.500000000000001e-4
chr10-098429159-GT-GTT	chr10	98429159	GT	GTT	10972.97	PASS	0	none	0.00828499999999999	0	6	0.00828499999999999
chr10-098429159-GT-GTTT	chr10	98429159	GT	GTTT	10972.97	PASS	0	none	9e-6	0	6	9e-6
chr10-098429319-G-C	chr10	98429319	G	C	2044020	PASS	0.32145	afr	0.13637000000000002	15	132	0.32145
chr10-098429381-A-G	chr10	98429381	A	G	20912924	PASS	0.61725	sas	0.5596950000000002	60	134	0.61725
chr10-098429416-G-A	chr10	98429416	G	A	362800	PASS	0.12893	afr	0.01330499999999998	1	134	0.12893
chr10-098429485-G-A	chr10	98429485	G	A	13085685	PASS	0.18354	eas	0.14590300000000003	18	134	0.18354
chr10-098429495-G-A	chr10	98429495	G	A	11190279	PASS	0.15336	mid	0.11373500000000002	14	134	0.15336
chr10-098429811-C-A	chr10	98429811	C	A	3393129	PASS	0.078837	nfe	0.04857400000000001	6	134	0.078837
chr10-098429811-C-G	chr10	98429811	C	G	3393129	PASS	6.9499e-4	afr	1.6699999999999994e-4	2	134	6.9499e-4
chr10-098429811-C-T	chr10	98429811	C	T	3393129	PASS	0.0057182	afr	4.270000000000005e-4	0	134	0.0057182
chr10-098430017-T-C	chr10	98430017	T	C	2185189	PASS	0.1571	afr	0.07473700000000003	10	134	0.1571
chr10-098430507-T-C	chr10	98430507	T	C	31888919	PASS	0.81981	afr	0.6259800000000004	72	134	0.81981
chr10-098431163-G-A	chr10	98431163	G	A	20672188	PASS	0.42297	sas	0.2969459999999997	30	134	0.42297
chr10-098433800-T-C	chr10	98433800	T	C	1684076	PASS	0.19631	sas	0.13573100000000002	19	134	0.19631
chr10-098433922-G-C	chr10	98433922	G	C	19519536	PASS	0.77165	sas	0.6219730000000002	72	134	0.77165
chr10-098434126-C-T	chr10	98434126	C	T	3110023	PASS	0.19972	sas	0.13734600000000002	19	134	0.19972
chr10-098434201-A-G	chr10	98434201	A	G	4322288	PASS	0.36261	afr	0.2790289999999995	39	132	0.36261
chr10-098434959-T-C	chr10	98434959	T	C	1609096	PASS	0.20082	sas	0.119949	15	86	0.20082
chr10-098434982-G-T	chr10	98434982	G	T	287471	PASS	0.16702	eas	0.02125300000000002	1	118	0.16702
chr10-098435072-T-C	chr10	98435072	T	C	3168342	PASS	0.20001	sas	0.133714	19	134	0.20001
chr10-098435127-G-C	chr10	98435127	G	C	1794644	PASS	0	none	0	0	134	1e-6
chr10-098435127-G-T	chr10	98435127	G	T	1794644	PASS	0.068427	mid	0.05653600000000001	9	134	0.068427
chr10-098435152-T-C	chr10	98435152	T	C	4504021	PASS	0.20168	sas	0.137722	19	134	0.20168
chr10-098435373-G-A	chr10	98435373	G	A	5203999	PASS	0.11823	eas	0.063463	6	134	0.11823
chr10-098435826-T-A	chr10	98435826	T	A	11658833	PASS	0.46621	afr	0.29870099999999983	42	134	0.46621
chr10-098435890-G-T	chr10	98435890	G	T	256724	PASS	0.012093	nfe	0.01131299999999999	6	134	0.012093
chr10-098442877-CT-C	chr10	98442877	CT	C	113.97	PASS	0	none	0	1	128	1e-6
chr10-098442918-G-A	chr10	98442918	G	A	69358	PASS	0.0067792	nfe	0.003702	2	132	0.0067792
chr10-098443230-A-G	chr10	98443230	A	G	1939474	PASS	0.059513	afr	0.03226700000000002	1	134	0.059513
chr10-098458964-C-G	chr10	98458964	C	G	504985	PASS	0.41606	nfe	0.19258	0	0	0.41606
chr10-098458975-A-G	chr10	98458975	A	G	624935	PASS	0.44659	eas	0.204963	0	0	0.44659
chr10-098459009-C-G	chr10	98459009	C	G	940360	PASS	0	none	0	0	0	1e-6
chr10-098459009-C-T	chr10	98459009	C	T	940360	PASS	0.5085	eas	0.247426	0	0	0.5085
chr10-098459138-G-T	chr10	98459138	G	T	245469	PASS	0.078357	eas	0.04991400000000002	0	0	0.078357
chr10-098459309-G-A	chr10	98459309	G	A	149904	PASS	0.022673	nfe	0.01306599999999999	2	126	0.022673
chr10-098459505-G-T	chr10	98459505	G	T	1523171	PASS	0.07939	afr	0.03966600000000001	9	134	0.07939
chr10-098459557-G-A	chr10	98459557	G	A	27154798	PASS	0.6191	afr	0.5104500000000006	77	134	0.6191
chr10-098459617-T-A	chr10	98459617	T	A	34672384	PASS	0.62045	afr	0.5111530000000006	77	134	0.62045
chr10-098459735-C-G	chr10	98459735	C	G	137059	PASS	0.0040649	nfe	0.002339	1	134	0.0040649
chr10-098459762-G-A	chr10	98459762	G	A	25561475	PASS	0.61962	afr	0.5103410000000006	77	134	0.61962
chr10-098482524-T-TC	chr10	98482524	T	TC	8778.97	PASS	1.9259e-4	nfe	1.88e-4	1	134	1.9259e-4
chr10-098482588-C-G	chr10	98482588	C	G	6912864	PASS	0.59107	afr	0.202367	14	134	0.59107
chr10-098490160-C-T	chr10	98490160	C	T	1437	PASS	1.583e-5	sas	0	1	134	1.583e-5
chr10-098490262-GACACACACACACAC-G	chr10	98490262	GACACACACACACAC	G	30993645.97	PASS	5.6157e-4	nfe	0.00544	3	124	0.00544
chr10-098490262-GACACACACACACAC-GAC	chr10	98490262	GACACACACACACAC	GAC	30993645.97	PASS	0	none	0.27707899999999946	40	124	0.27707899999999946
chr10-098490262-GACACACACACACAC-GACAC	chr10	98490262	GACACACACACACAC	GACAC	30993645.97	PASS	0	none	0.5932820000000005	74	124	0.5932820000000005
chr10-098490262-GACACACACACACAC-GACACAC	chr10	98490262	GACACACACACACAC	GACACAC	30993645.97	PASS	0	none	0.019804	2	124	0.019804
chr10-098490262-GACACACACACACAC-GACACACAC	chr10	98490262	GACACACACACACAC	GACACACAC	30993645.97	PASS	0	none	0.02281700000000001	0	124	0.02281700000000001
chr10-098490262-GACACACACACACAC-GACACACACAC	chr10	98490262	GACACACACACACAC	GACACACACAC	30993645.97	PASS	0	none	0.006575	0	124	0.006575
chr10-098490262-GACACACACACACAC-GACACACACACAC	chr10	98490262	GACACACACACACAC	GACACACACACAC	30993645.97	PASS	0	none	0.002439	0	124	0.002439
chr10-098490262-GACACACACACACAC-GACACACACACACACAC	chr10	98490262	GACACACACACACAC	GACACACACACACACAC	30993645.97	PASS	0	none	0.01616500000000001	1	124	0.01616500000000001
chr10-098490262-GACACACACACACAC-GACACACACACACACACAC	chr10	98490262	GACACACACACACAC	GACACACACACACACACAC	30993645.97	PASS	0	none	1.27e-4	0	124	1.27e-4
chr10-098490262-GACACACACACACAC-GACACACACACACACACACAC	chr10	98490262	GACACACACACACAC	GACACACACACACACACACAC	30993645.97	PASS	0	none	9e-6	0	124	9e-6
chr10-098620469-T-C	chr10	98620469	T	C	524953	PASS	0.25602	afr	0.02430500000000001	1	132	0.25602
chr10-098620494-G-A	chr10	98620494	G	A	93261	PASS	0.0043056	nfe	0.002967	2	134	0.0043056
chr10-098641988-T-C	chr10	98641988	T	C	8704337	PASS	0.51981	eas	0.26665399999999956	27	134	0.51981
chr10-098693965-A-AAAAAAGATAT	chr10	98693965	A	AAAAAAGATAT	1315471.97	PASS	0.13228	amr	0.03537900000000002	7	134	0.13228
chr10-098694086-C-T	chr10	98694086	C	T	346407	PASS	0.16459	eas	0.022135	1	134	0.16459
chr10-098721548-T-C	chr10	98721548	T	C	3147387	PASS	0.2684	amr	0.164857	15	134	0.2684
chr10-098721558-AAAATAAAT-A	chr10	98721558	AAAATAAAT	A	1971237.97	PASS	2.208e-5	nfe	0	0	132	2.208e-5
chr10-098721558-AAAATAAAT-AAAAT	chr10	98721558	AAAATAAAT	AAAAT	1971237.97	PASS	0	none	0.00966699999999999	2	132	0.00966699999999999
chr10-098721558-AAAATAAAT-AAAATAAATAAAT	chr10	98721558	AAAATAAAT	AAAATAAATAAAT	1971237.97	PASS	0	none	0.129403	22	132	0.129403
chr10-098721558-AAAATAAAT-AAAATAAATAAATAAAT	chr10	98721558	AAAATAAAT	AAAATAAATAAATAAAT	1971237.97	PASS	0	none	4.500000000000005e-4	0	132	4.500000000000005e-4
chr10-098721926-GAA-*	chr10	98721926	GAA	*	2408123	ExcessHet	0	none	7.099999999999998e-5	0	106	7.099999999999998e-5
chr10-098721926-GAA-AAA	chr10	98721926	GAA	AAA	2408123	ExcessHet	0	none	0.005901	0	106	0.005901
chr10-098721926-GAA-CAA	chr10	98721926	GAA	CAA	2408123	ExcessHet	0	none	0	0	106	1e-6
chr10-098721926-GAA-G	chr10	98721926	GAA	G	2408123	ExcessHet	3.4276e-4	amr	1.88e-4	0	106	3.4276e-4
chr10-098721926-GAA-GA	chr10	98721926	GAA	GA	2408123	ExcessHet	0	none	0.18753400000000003	16	106	0.18753400000000003
chr10-098721926-GAA-GAAA	chr10	98721926	GAA	GAAA	2408123	ExcessHet	0	none	0.14783600000000002	18	106	0.14783600000000002
chr10-098721926-GAA-GAAAA	chr10	98721926	GAA	GAAAA	2408123	ExcessHet	0	none	0.003066	0	106	0.003066
chr10-098721926-GAA-GAAAAA	chr10	98721926	GAA	GAAAAA	2408123	ExcessHet	0	none	7.099999999999998e-5	0	106	7.099999999999998e-5
chr10-098721926-GAA-TAA	chr10	98721926	GAA	TAA	2408123	ExcessHet	0	none	3.6999999999999985e-5	0	106	3.6999999999999985e-5
chr10-098743824-A-G	chr10	98743824	A	G	461478	PASS	0.029327	sas	0.01094699999999999	2	134	0.029327
chr10-098744036-A-G	chr10	98744036	A	G	1091882	PASS	0.051305	mid	0.02028500000000002	3	134	0.051305
chr10-098744111-GA-G	chr10	98744111	GA	G	300072.97	PASS	0.01172	nfe	0.006396	2	134	0.01172
chr10-099013034-C-T	chr10	99013034	C	T	642778	PASS	0.18908	sas	0.08677100000000003	11	132	0.18908
chr10-099013124-T-C	chr10	99013124	T	C	12735230	PASS	0.84856	eas	0.7427050000000002	113	134	0.84856
chr10-099013383-C-T	chr10	99013383	C	T	18188	PASS	0.026679	afr	0.00166899999999999	1	132	0.026679
chr10-099013539-A-G	chr10	99013539	A	G	3336286	PASS	0.83635	eas	0.5995210000000006	25	32	0.83635
chr10-099013639-T-G	chr10	99013639	T	G	48	PASS	0	none	3.6999999999999985e-5	0	0	3.6999999999999985e-5
chr10-099013664-C-G	chr10	99013664	C	G	2742160	PASS	0.8479	sas	0.5313470000000006	0	0	0.8479
chr10-099013765-T-A	chr10	99013765	T	A	2506463	PASS	0	none	0	0	0	1e-6
chr10-099013765-T-C	chr10	99013765	T	C	2506463	PASS	0.82376	eas	0.5039580000000005	0	0	0.82376
chr10-099048033-T-A	chr10	99048033	T	A	1716097	PASS	0.17523	sas	0.091471	11	134	0.17523
chr10-099048047-G-T	chr10	99048047	G	T	2585438	PASS	0.25248	amr	0.14097800000000002	15	134	0.25248
chr10-099048176-G-A	chr10	99048176	G	A	1607865	PASS	0.18194	sas	0.09072000000000002	11	134	0.18194
chr10-099048198-C-T	chr10	99048198	C	T	1513577	PASS	0.18468	sas	0.09080100000000002	11	134	0.18468
chr10-099048338-G-A	chr10	99048338	G	A	201	PASS	0	none	0	0	64	1e-6
chr10-099048338-G-T	chr10	99048338	G	T	201	PASS	2.9e-6	nfe	2.5100000000000014e-4	0	64	2.5100000000000014e-4
chr10-099048366-GAAA-*	chr10	99048366	GAAA	*	207670	ExcessHet	0	none	4.490000000000005e-4	0	36	4.490000000000005e-4
chr10-099048366-GAAA-AAAA	chr10	99048366	GAAA	AAAA	207670	ExcessHet	0	none	0.005941	0	36	0.005941
chr10-099048366-GAAA-G	chr10	99048366	GAAA	G	207670	ExcessHet	6.01e-5	nfe	9e-6	0	36	6.01e-5
chr10-099048366-GAAA-GA	chr10	99048366	GAAA	GA	207670	ExcessHet	0	none	0.002683	0	36	0.002683
chr10-099048366-GAAA-GAA	chr10	99048366	GAAA	GAA	207670	ExcessHet	0	none	0.086144	6	36	0.086144
chr10-099048366-GAAA-GAAAA	chr10	99048366	GAAA	GAAAA	207670	ExcessHet	0	none	0.034887	1	36	0.034887
chr10-099048366-GAAA-GAAAAA	chr10	99048366	GAAA	GAAAAA	207670	ExcessHet	0	none	7.490000000000004e-4	0	36	7.490000000000004e-4
chr10-099048366-GAAA-GAAAAAA	chr10	99048366	GAAA	GAAAAAA	207670	ExcessHet	0	none	3.6999999999999985e-5	0	36	3.6999999999999985e-5
chr10-099048366-GAAA-GAAAAAAAAAAAAAA	chr10	99048366	GAAA	GAAAAAAAAAAAAAA	207670	ExcessHet	0	none	0	0	36	1e-6
chr10-099048366-GAAA-TAAA	chr10	99048366	GAAA	TAAA	207670	ExcessHet	0	none	5.2999999999999994e-5	0	36	5.2999999999999994e-5
chr10-099232199-ACG-A	chr10	99232199	ACG	A	9147.97	PASS	9.699e-5	nfe	0.002741	1	134	0.002741
chr10-099232199-ACG-ACGCG	chr10	99232199	ACG	ACGCG	9147.97	PASS	0	none	2.7300000000000035e-4	0	134	2.7300000000000035e-4
chr10-099232199-ACG-ACGCGCG	chr10	99232199	ACG	ACGCGCG	9147.97	PASS	0	none	0	0	134	1e-6
chr10-099232200-C-*	chr10	99232200	C	*	33105	PASS	0	none	0.002741	1	134	0.002741
chr10-099232200-C-A	chr10	99232200	C	A	33105	PASS	2.491e-4	afr	5.180000000000002e-4	0	134	5.180000000000002e-4
chr10-099232200-C-T	chr10	99232200	C	T	33105	PASS	1.042e-4	afr	6.800000000000003e-4	0	134	6.800000000000003e-4
chr10-099232201-G-*	chr10	99232201	G	*	487	PASS	0	none	0.002741	1	134	0.002741
chr10-099232201-G-T	chr10	99232201	G	T	487	PASS	1.009e-5	nfe	0	0	134	1.009e-5
chr10-099232210-C-CAT	chr10	99232210	C	CAT	41731.97	PASS	3.1324e-4	amr	0.004518	1	130	0.004518
chr10-099232210-C-CGCAT	chr10	99232210	C	CGCAT	41731.97	PASS	0.011811	afr	0.003093	0	130	0.011811
chr10-099232214-TACACACACACACACACACACAC-*	chr10	99232214	TACACACACACACACACACACAC	*	24190734	PASS	0	none	3.6999999999999985e-5	0	118	3.6999999999999985e-5
chr10-099232214-TACACACACACACACACACACAC-CACACACACACACACACACACAC	chr10	99232214	TACACACACACACACACACACAC	CACACACACACACACACACACAC	24190734	PASS	0	none	9e-6	0	118	9e-6
chr10-099232214-TACACACACACACACACACACAC-T	chr10	99232214	TACACACACACACACACACACAC	T	24190734	PASS	6.4e-7	nfe	0	1	118	1e-6
chr10-099232214-TACACACACACACACACACACAC-TACAC	chr10	99232214	TACACACACACACACACACACAC	TACAC	24190734	PASS	0	none	3.6999999999999985e-5	0	118	3.6999999999999985e-5
chr10-099232214-TACACACACACACACACACACAC-TACACAC	chr10	99232214	TACACACACACACACACACACAC	TACACAC	24190734	PASS	0	none	7.099999999999998e-5	0	118	7.099999999999998e-5
chr10-099232214-TACACACACACACACACACACAC-TACACACAC	chr10	99232214	TACACACACACACACACACACAC	TACACACAC	24190734	PASS	0	none	9.160000000000004e-4	0	118	9.160000000000004e-4
chr10-099232214-TACACACACACACACACACACAC-TACACACACAC	chr10	99232214	TACACACACACACACACACACAC	TACACACACAC	24190734	PASS	0	none	0.01259099999999999	0	118	0.01259099999999999
chr10-099232214-TACACACACACACACACACACAC-TACACACACACAC	chr10	99232214	TACACACACACACACACACACAC	TACACACACACAC	24190734	PASS	0	none	0.002313	0	118	0.002313
chr10-099232214-TACACACACACACACACACACAC-TACACACACACACAC	chr10	99232214	TACACACACACACACACACACAC	TACACACACACACAC	24190734	PASS	0	none	0.01324599999999998	1	118	0.01324599999999998
chr10-099232214-TACACACACACACACACACACAC-TACACACACACACACAC	chr10	99232214	TACACACACACACACACACACAC	TACACACACACACACAC	24190734	PASS	0	none	0.152808	27	118	0.152808
chr10-099232214-TACACACACACACACACACACAC-TACACACACACACACACAC	chr10	99232214	TACACACACACACACACACACAC	TACACACACACACACACAC	24190734	PASS	0	none	0.3895309999999999	57	118	0.3895309999999999
chr10-099232214-TACACACACACACACACACACAC-TACACACACACACACACACAC	chr10	99232214	TACACACACACACACACACACAC	TACACACACACACACACACAC	24190734	PASS	0	none	0.13080500000000003	14	118	0.13080500000000003
chr10-099232214-TACACACACACACACACACACAC-TACACACACACACACACACACACAC	chr10	99232214	TACACACACACACACACACACAC	TACACACACACACACACACACACAC	24190734	PASS	0	none	0.098971	8	118	0.098971
chr10-099232214-TACACACACACACACACACACAC-TACACACACACACACACACACACACAC	chr10	99232214	TACACACACACACACACACACAC	TACACACACACACACACACACACACAC	24190734	PASS	0	none	0.02670600000000001	0	118	0.02670600000000001
chr10-099232214-TACACACACACACACACACACAC-TACACACACACACACACACACACACACAC	chr10	99232214	TACACACACACACACACACACAC	TACACACACACACACACACACACACACAC	24190734	PASS	0	none	0.01511099999999998	1	118	0.01511099999999998
chr10-099232214-TACACACACACACACACACACAC-TACACACACACACACACACACACACACACAC	chr10	99232214	TACACACACACACACACACACAC	TACACACACACACACACACACACACACACAC	24190734	PASS	0	none	0.005208	0	118	0.005208
chr10-099232214-TACACACACACACACACACACAC-TACACACACACACACACACACACACACACACAC	chr10	99232214	TACACACACACACACACACACAC	TACACACACACACACACACACACACACACACAC	24190734	PASS	0	none	0.002388	0	118	0.002388
chr10-099232214-TACACACACACACACACACACAC-TACACACACACACACACACACACACACACACACAC	chr10	99232214	TACACACACACACACACACACAC	TACACACACACACACACACACACACACACACACAC	24190734	PASS	0	none	0.00101199999999999	0	118	0.00101199999999999
chr10-099232214-TACACACACACACACACACACAC-TACACACACACACACACACACACACACACACACACAC	chr10	99232214	TACACACACACACACACACACAC	TACACACACACACACACACACACACACACACACACAC	24190734	PASS	0	none	1.6699999999999994e-4	0	118	1.6699999999999994e-4
chr10-099232214-TACACACACACACACACACACAC-TACACACACACACACACACACACACACACACACACACAC	chr10	99232214	TACACACACACACACACACACAC	TACACACACACACACACACACACACACACACACACACAC	24190734	PASS	0	none	9e-6	0	118	9e-6
chr10-099232214-TACACACACACACACACACACAC-TACACACACACACACACACACACACACACACACACACACAC	chr10	99232214	TACACACACACACACACACACAC	TACACACACACACACACACACACACACACACACACACACAC	24190734	PASS	0	none	2.2000000000000003e-5	0	118	2.2000000000000003e-5
chr10-099232214-TACACACACACACACACACACAC-TACACACACACACACACACACACACACACACACACACACACAC	chr10	99232214	TACACACACACACACACACACAC	TACACACACACACACACACACACACACACACACACACACACAC	24190734	PASS	0	none	0	0	118	1e-6
chr10-099232214-TACACACACACACACACACACAC-TGCACACACACACACACACACACAC	chr10	99232214	TACACACACACACACACACACAC	TGCACACACACACACACACACACAC	24190734	PASS	0	none	9.400000000000004e-4	0	118	9.400000000000004e-4
chr10-099232214-TACACACACACACACACACACAC-TGCATACACACACACACACACACACACAC	chr10	99232214	TACACACACACACACACACACAC	TGCATACACACACACACACACACACACAC	24190734	PASS	0	none	0.001965	0	118	0.001965
chr10-099232214-TACACACACACACACACACACAC-TGCATACACACACACACACACACACACACAC	chr10	99232214	TACACACACACACACACACACAC	TGCATACACACACACACACACACACACACAC	24190734	PASS	0	none	0.003751	0	118	0.003751
chr10-099232214-TACACACACACACACACACACAC-TGCATACACACACACACACACACACACACACAC	chr10	99232214	TACACACACACACACACACACAC	TGCATACACACACACACACACACACACACACAC	24190734	PASS	0	none	0.00115599999999999	0	118	0.00115599999999999
chr10-099232214-TACACACACACACACACACACAC-TGCATACACACACACACACACACACACACACACAC	chr10	99232214	TACACACACACACACACACACAC	TGCATACACACACACACACACACACACACACACAC	24190734	PASS	0	none	0.00117999999999999	0	118	0.00117999999999999
chr10-099232214-TACACACACACACACACACACAC-TGCATACACACACACACACACACACACACACACACAC	chr10	99232214	TACACACACACACACACACACAC	TGCATACACACACACACACACACACACACACACACAC	24190734	PASS	0	none	3.160000000000005e-4	0	118	3.160000000000005e-4
chr10-099232214-TACACACACACACACACACACAC-TGCATACACACACACACACACACACACACACACACACAC	chr10	99232214	TACACACACACACACACACACAC	TGCATACACACACACACACACACACACACACACACACAC	24190734	PASS	0	none	1.27e-4	0	118	1.27e-4
chr10-099232214-TACACACACACACACACACACAC-TGCATACACACACACACACACACACACACACACACACACAC	chr10	99232214	TACACACACACACACACACACAC	TGCATACACACACACACACACACACACACACACACACACAC	24190734	PASS	0	none	2.2000000000000003e-5	0	118	2.2000000000000003e-5
chr10-099232214-TACACACACACACACACACACAC-TGCATACACACACACACACACACACACACACACACACACACAC	chr10	99232214	TACACACACACACACACACACAC	TGCATACACACACACACACACACACACACACACACACACACAC	24190734	PASS	0	none	0	0	118	1e-6
chr10-099232215-A-*	chr10	99232215	A	*	440236	PASS	0	none	0.6598480000000002	96	122	0.6598480000000002
chr10-099232215-A-G	chr10	99232215	A	G	440236	PASS	0.41894	nfe	0.01274999999999999	0	122	0.41894
chr10-099232216-C-*	chr10	99232216	C	*	31742	PASS	0	none	0.6624090000000001	94	122	0.6624090000000001
chr10-099232216-C-T	chr10	99232216	C	T	31742	PASS	0.042078	eas	0.002043	0	122	0.042078
chr10-099232217-A-*	chr10	99232217	A	*	3978205	PASS	0	none	0.5718690000000007	85	116	0.5718690000000007
chr10-099232217-A-G	chr10	99232217	A	G	3978205	PASS	0.38169	amr	0.06595400000000001	5	116	0.38169
chr10-099232218-C-*	chr10	99232218	C	*	212614	PASS	0	none	0.5825680000000005	72	108	0.5825680000000005
chr10-099232218-C-T	chr10	99232218	C	T	212614	PASS	0.26769	nfe	0.01283	0	108	0.26769
chr10-099232219-A-*	chr10	99232219	A	*	13350056	PASS	0	none	0.17927300000000002	25	118	0.17927300000000002
chr10-099232219-A-ATG	chr10	99232219	A	ATG	13350056	PASS	1.3604e-4	amr	2.2000000000000003e-5	0	118	1.3604e-4
chr10-099232219-A-G	chr10	99232219	A	G	13350056	PASS	0.52085	nfe	0.3592999999999995	55	118	0.52085
chr10-099232220-C-*	chr10	99232220	C	*	720779	PASS	0	none	0.06418000000000001	1	40	0.06418000000000001
chr10-099232220-C-T	chr10	99232220	C	T	720779	PASS	0.21874	amr	0.07002800000000002	2	40	0.21874
chr10-099232221-A-*	chr10	99232221	A	*	1486483	ExcessHet	0	none	0.01561199999999998	3	106	0.01561199999999998
chr10-099232221-A-ATG	chr10	99232221	A	ATG	1486483	ExcessHet	0	none	0	0	106	1e-6
chr10-099232221-A-G	chr10	99232221	A	G	1486483	ExcessHet	0.12167	nfe	0.20134900000000003	29	106	0.20134900000000003
chr10-099232222-C-*	chr10	99232222	C	*	8106615	ExcessHet	0	none	0.02684300000000001	3	118	0.02684300000000001
chr10-099232222-C-T	chr10	99232222	C	T	8106615	ExcessHet	0.49752999999999997	nfe	0.36463499999999965	55	118	0.49752999999999997
chr10-099232223-A-*	chr10	99232223	A	*	128110	PASS	0	none	0.00910199999999999	1	120	0.00910199999999999
chr10-099232223-A-G	chr10	99232223	A	G	128110	PASS	0.0098371	sas	0.022811	3	120	0.022811
chr10-099232224-C-*	chr10	99232224	C	*	1284390	ExcessHet	0	none	0.00941199999999998	1	114	0.00941199999999998
chr10-099232224-C-T	chr10	99232224	C	T	1284390	ExcessHet	0.15328	nfe	0.200659	31	114	0.200659
chr10-099232225-A-*	chr10	99232225	A	*	52274	PASS	0	none	0.007235	1	134	0.007235
chr10-099232225-A-G	chr10	99232225	A	G	52274	PASS	0.0095363	afr	0.003144	0	134	0.0095363
chr10-099232226-C-*	chr10	99232226	C	*	107438	PASS	0	none	0.007179	1	114	0.007179
chr10-099232226-C-T	chr10	99232226	C	T	107438	PASS	0.0097859	sas	0.02178600000000002	4	114	0.02178600000000002
chr10-099232227-AC-*	chr10	99232227	AC	*	276178	PASS	0	none	8.7e-4	1	134	8.7e-4
chr10-099232227-AC-A	chr10	99232227	AC	A	276178	PASS	8.449e-5	afr	0	0	134	8.449e-5
chr10-099232227-AC-GC	chr10	99232227	AC	GC	276178	PASS	0	none	0.00902399999999999	0	134	0.00902399999999999
chr10-099232228-C-*	chr10	99232228	C	*	33883	PASS	0	none	5.190000000000003e-4	1	132	5.190000000000003e-4
chr10-099232228-C-T	chr10	99232228	C	T	33883	PASS	0.0092949	afr	0.003074	0	132	0.0092949
chr10-099232229-ACAC-*	chr10	99232229	ACAC	*	11984	PASS	0	none	8.9e-5	1	134	8.9e-5
chr10-099232229-ACAC-A	chr10	99232229	ACAC	A	11984	PASS	8.271e-5	afr	0	0	134	8.271e-5
chr10-099232229-ACAC-GCAC	chr10	99232229	ACAC	GCAC	11984	PASS	0	none	0.001966	0	134	0.001966
chr10-099232230-C-*	chr10	99232230	C	*	218426	PASS	0	none	1.0799999999999996e-4	1	134	1.0799999999999996e-4
chr10-099232230-C-T	chr10	99232230	C	T	218426	PASS	0.1303	eas	0.00899199999999999	0	134	0.1303
chr10-099232231-A-*	chr10	99232231	A	*	2469	PASS	0	none	2.2000000000000003e-5	1	134	2.2000000000000003e-5
chr10-099232231-A-G	chr10	99232231	A	G	2469	PASS	5.551e-5	amr	7.099999999999998e-5	0	134	7.099999999999998e-5
chr10-099232232-C-*	chr10	99232232	C	*	10223	PASS	0	none	2.2000000000000003e-5	1	134	2.2000000000000003e-5
chr10-099232232-C-T	chr10	99232232	C	T	10223	PASS	0.0045038	eas	0.00179299999999999	0	134	0.0045038
chr10-099232233-A-*	chr10	99232233	A	*	931	PASS	0	none	0	1	134	1e-6
chr10-099232233-A-G	chr10	99232233	A	G	931	PASS	5.3185e-4	eas	9e-6	0	134	5.3185e-4
chr10-099232234-C-*	chr10	99232234	C	*	1760	PASS	0	none	0	1	134	1e-6
chr10-099232234-C-T	chr10	99232234	C	T	1760	PASS	5.529e-5	amr	7.099999999999998e-5	0	134	7.099999999999998e-5
chr10-099232236-C-*	chr10	99232236	C	*	777	PASS	0	none	0	1	134	1e-6
chr10-099232236-C-T	chr10	99232236	C	T	777	PASS	5.3015e-4	eas	9e-6	0	134	5.3015e-4
chr10-099232237-A-G	chr10	99232237	A	G	747	PASS	0	none	0	1	134	1e-6
chr10-099232240-C-T	chr10	99232240	C	T	491	PASS	3.8e-7	nfe	0	1	134	1e-6
chr10-099232327-A-G	chr10	99232327	A	G	423405	PASS	0.010181	nfe	0.007405	3	134	0.010181
chr10-099235919-AC-A	chr10	99235919	AC	A	23473	VQSRTrancheINDEL95.00to96.00	0.0049193	sas	4.720000000000004e-4	0	124	0.0049193
chr10-099235919-AC-ACC	chr10	99235919	AC	ACC	23473	VQSRTrancheINDEL95.00to96.00	0	none	0.00179199999999999	1	124	0.00179199999999999
chr10-099235919-AC-CC	chr10	99235919	AC	CC	23473	VQSRTrancheINDEL95.00to96.00	0	none	6.570000000000002e-4	0	124	6.570000000000002e-4
chr10-099235954-GCTCT-*	chr10	99235954	GCTCT	*	77985	ExcessHet	0	none	5.2999999999999994e-5	0	124	5.2999999999999994e-5
chr10-099235954-GCTCT-CCTCT	chr10	99235954	GCTCT	CCTCT	77985	ExcessHet	0	none	0	0	124	1e-6
chr10-099235954-GCTCT-G	chr10	99235954	GCTCT	G	77985	ExcessHet	0.0013409	sas	0.00122899999999999	0	124	0.0013409
chr10-099235954-GCTCT-GCT	chr10	99235954	GCTCT	GCT	77985	ExcessHet	0	none	0.03382700000000002	7	124	0.03382700000000002
chr10-099235954-GCTCT-GCTCTCT	chr10	99235954	GCTCT	GCTCTCT	77985	ExcessHet	0	none	0.003549	0	124	0.003549
chr10-099235954-GCTCT-GCTCTCTCT	chr10	99235954	GCTCT	GCTCTCTCT	77985	ExcessHet	0	none	5.2999999999999994e-5	0	124	5.2999999999999994e-5
chr10-099235954-GCTCT-TCTCT	chr10	99235954	GCTCT	TCTCT	77985	ExcessHet	0	none	1.47e-4	0	124	1.47e-4
chr10-099235966-TCTCGCTCG-*	chr10	99235966	TCTCGCTCG	*	1145571	PASS	0	none	0.003321	0	134	0.003321
chr10-099235966-TCTCGCTCG-GCTCGCTCG	chr10	99235966	TCTCGCTCG	GCTCGCTCG	1145571	PASS	0	none	0.00159499999999999	1	134	0.00159499999999999
chr10-099235966-TCTCGCTCG-T	chr10	99235966	TCTCGCTCG	T	1145571	PASS	9.2989e-4	amr	6.800000000000003e-4	0	134	9.2989e-4
chr10-099235966-TCTCGCTCG-TCGCTCGCTCG	chr10	99235966	TCTCGCTCG	TCGCTCGCTCG	1145571	PASS	0	none	0	0	134	1e-6
chr10-099235966-TCTCGCTCG-TCTCG	chr10	99235966	TCTCGCTCG	TCTCG	1145571	PASS	0	none	0.117794	19	134	0.117794
chr10-099235966-TCTCGCTCG-TCTCGCTCGCTCG	chr10	99235966	TCTCGCTCG	TCTCGCTCGCTCG	1145571	PASS	0	none	9e-6	0	134	9e-6
chr10-099235968-TCGCTCG-*	chr10	99235968	TCGCTCG	*	12811	PASS	0	none	0.12180000000000002	19	134	0.12180000000000002
chr10-099235968-TCGCTCG-CCGCTCG	chr10	99235968	TCGCTCG	CCGCTCG	12811	PASS	0	none	0	0	134	1e-6
chr10-099235968-TCGCTCG-GCGCTCG	chr10	99235968	TCGCTCG	GCGCTCG	12811	PASS	0	none	0	0	134	1e-6
chr10-099235968-TCGCTCG-T	chr10	99235968	TCGCTCG	T	12811	PASS	0	none	9e-6	0	134	9e-6
chr10-099235968-TCGCTCG-TCTCG	chr10	99235968	TCGCTCG	TCTCG	12811	PASS	0	none	0.00166899999999999	0	134	0.00166899999999999
chr10-099235970-G-*	chr10	99235970	G	*	602	PASS	0	none	0.123527	19	134	0.123527
chr10-099235970-G-C	chr10	99235970	G	C	602	PASS	0	none	2.2000000000000003e-5	0	134	2.2000000000000003e-5
chr10-099235970-G-T	chr10	99235970	G	T	602	PASS	4.4586e-4	afr	2.9400000000000004e-4	0	134	4.4586e-4
chr10-099235999-CTT-*	chr10	99235999	CTT	*	403193	ExcessHet	0	none	0.00826199999999999	0	108	0.00826199999999999
chr10-099235999-CTT-ATT	chr10	99235999	CTT	ATT	403193	ExcessHet	0	none	9e-6	0	108	9e-6
chr10-099235999-CTT-C	chr10	99235999	CTT	C	403193	ExcessHet	7.928e-4	afr	7.980000000000003e-4	0	108	7.980000000000003e-4
chr10-099235999-CTT-CT	chr10	99235999	CTT	CT	403193	ExcessHet	0	none	0.09453600000000002	20	108	0.09453600000000002
chr10-099235999-CTT-CTTT	chr10	99235999	CTT	CTTT	403193	ExcessHet	0	none	0.07562600000000001	15	108	0.07562600000000001
chr10-099235999-CTT-CTTTT	chr10	99235999	CTT	CTTTT	403193	ExcessHet	0	none	0.00105999999999999	0	108	0.00105999999999999
chr10-099235999-CTT-CTTTTT	chr10	99235999	CTT	CTTTTT	403193	ExcessHet	0	none	2.2000000000000003e-5	0	108	2.2000000000000003e-5
chr10-099235999-CTT-TTT	chr10	99235999	CTT	TTT	403193	ExcessHet	0	none	0.00154599999999999	0	108	0.00154599999999999
chr10-099236001-T-*	chr10	99236001	T	*	3540	PASS	0	none	8.69e-4	0	134	8.69e-4
chr10-099236001-T-C	chr10	99236001	T	C	3540	PASS	0	none	0	0	134	1e-6
chr10-099236001-T-TC	chr10	99236001	T	TC	3540	PASS	2.0327e-4	nfe	1.27e-4	2	134	2.0327e-4
chr10-099236001-T-TG	chr10	99236001	T	TG	3540	PASS	0	none	0	0	134	1e-6
chr10-099329029-C-A	chr10	99329029	C	A	264134	PASS	0.31897	afr	0.062715	5	72	0.31897
chr10-099329063-A-C	chr10	99329063	A	C	388	PASS	3.4685e-4	amr	4.05e-4	1	110	4.05e-4
chr10-099330015-C-A	chr10	99330015	C	A	1001366	PASS	0.03079	nfe	0.020892	3	134	0.03079
chr10-099330671-T-G	chr10	99330671	T	G	89331174	PASS	0.93962	afr	0.8332530000000002	114	134	0.93962
chr10-099357800-G-A	chr10	99357800	G	A	802054	PASS	0.2568	eas	0.104036	13	134	0.2568
chr10-099361030-C-G	chr10	99361030	C	G	7831649	PASS	2.763e-5	nfe	9e-6	0	134	2.763e-5
chr10-099361030-C-T	chr10	99361030	C	T	7831649	PASS	0.61539	nfe	0.5484650000000001	85	134	0.61539
chr10-099362327-C-T	chr10	99362327	C	T	80050	PASS	0.0040047	nfe	0.003195	1	134	0.0040047
chr10-099364400-CTTT-C	chr10	99364400	CTTT	C	1664394.97	ExcessHet	2.338e-5	amr	1.47e-4	0	102	1.47e-4
chr10-099364400-CTTT-CT	chr10	99364400	CTTT	CT	1664394.97	ExcessHet	0	none	0.006235	0	102	0.006235
chr10-099364400-CTTT-CTT	chr10	99364400	CTTT	CTT	1664394.97	ExcessHet	0	none	0.23927000000000004	25	102	0.23927000000000004
chr10-099364400-CTTT-CTTTT	chr10	99364400	CTTT	CTTTT	1664394.97	ExcessHet	0	none	0.16137700000000002	21	102	0.16137700000000002
chr10-099364400-CTTT-CTTTTT	chr10	99364400	CTTT	CTTTTT	1664394.97	ExcessHet	0	none	0.002213	0	102	0.002213
chr10-099364400-CTTT-CTTTTTT	chr10	99364400	CTTT	CTTTTTT	1664394.97	ExcessHet	0	none	7.099999999999998e-5	0	102	7.099999999999998e-5
chr10-099364400-CTTT-CTTTTTTT	chr10	99364400	CTTT	CTTTTTTT	1664394.97	ExcessHet	0	none	9e-6	0	102	9e-6
chr10-099364400-CTTT-CTTTTTTTT	chr10	99364400	CTTT	CTTTTTTTT	1664394.97	ExcessHet	0	none	0	0	102	1e-6
chr10-099365235-G-C	chr10	99365235	G	C	383633	PASS	0.080566	eas	0.03359700000000002	5	134	0.080566
chr10-099376994-T-A	chr10	99376994	T	A	22766	VQSRTrancheINDEL99.95to100.00	0.021363	nfe	0.01947400000000001	4	50	0.021363
chr10-099376994-T-C	chr10	99376994	T	C	22766	VQSRTrancheINDEL99.95to100.00	0.0037084	nfe	0.006304	0	50	0.006304
chr10-099376994-T-G	chr10	99376994	T	G	22766	VQSRTrancheINDEL99.95to100.00	0	none	9e-6	0	50	9e-6
chr10-099376994-T-TA	chr10	99376994	T	TA	22766	VQSRTrancheINDEL99.95to100.00	0	none	0	0	50	1e-6
chr10-099376994-T-TC	chr10	99376994	T	TC	22766	VQSRTrancheINDEL99.95to100.00	0	none	0	0	50	1e-6
chr10-099376994-T-TGTCTCCCTCCCC	chr10	99376994	T	TGTCTCCCTCCCC	22766	VQSRTrancheINDEL99.95to100.00	0	none	0	0	50	1e-6
chr10-099377000-T-A	chr10	99377000	T	A	28489	PASS	0.023953	nfe	0.01729300000000001	2	58	0.023953
chr10-099377000-T-C	chr10	99377000	T	C	28489	PASS	0.0049258	nfe	0.00995999999999998	0	58	0.00995999999999998
chr10-099377000-T-G	chr10	99377000	T	G	28489	PASS	2.5536e-4	nfe	0	0	58	2.5536e-4
chr10-099377003-T-*	chr10	99377003	T	*	1345	VQSRTrancheSNP99.80to99.90	0	none	0	0	46	1e-6
chr10-099377003-T-A	chr10	99377003	T	A	1345	VQSRTrancheSNP99.80to99.90	4.3237e-4	nfe	8.900000000000005e-4	0	46	8.900000000000005e-4
chr10-099377003-T-C	chr10	99377003	T	C	1345	VQSRTrancheSNP99.80to99.90	0	none	1.0799999999999996e-4	0	46	1.0799999999999996e-4
chr10-099377003-T-G	chr10	99377003	T	G	1345	VQSRTrancheSNP99.80to99.90	1.149e-5	nfe	1.47e-4	0	46	1.47e-4
chr10-099377007-T-A	chr10	99377007	T	A	4602	VQSRTrancheINDEL99.90to99.95	0.0022604	nfe	0.00154299999999999	0	48	0.0022604
chr10-099377007-T-C	chr10	99377007	T	C	4602	VQSRTrancheINDEL99.90to99.95	7.0718e-4	nfe	0.00186199999999999	0	48	0.00186199999999999
chr10-099377007-T-TC	chr10	99377007	T	TC	4602	VQSRTrancheINDEL99.90to99.95	0	none	9e-6	0	48	9e-6
chr10-099377016-AT-*	chr10	99377016	AT	*	52578	VQSRTrancheINDEL99.90to99.95	0	none	9e-6	0	52	9e-6
chr10-099377016-AT-A	chr10	99377016	AT	A	52578	VQSRTrancheINDEL99.90to99.95	0	none	0	0	52	1e-6
chr10-099377016-AT-CT	chr10	99377016	AT	CT	52578	VQSRTrancheINDEL99.90to99.95	0	none	0.01934300000000001	0	52	0.01934300000000001
chr10-099377016-AT-TT	chr10	99377016	AT	TT	52578	VQSRTrancheINDEL99.90to99.95	0	none	0	0	52	1e-6
chr10-099377017-T-*	chr10	99377017	T	*	1666	PASS	0	none	2.2000000000000003e-5	0	46	2.2000000000000003e-5
chr10-099377017-T-A	chr10	99377017	T	A	1666	PASS	0.0022376	eas	0.00141999999999999	1	46	0.0022376
chr10-099377017-T-C	chr10	99377017	T	C	1666	PASS	6.996e-5	nfe	1.47e-4	0	46	1.47e-4
chr10-099377018-C-A	chr10	99377018	C	A	444	VQSRTrancheINDEL99.95to100.00	9.051e-5	nfe	4.260000000000005e-4	1	52	4.260000000000005e-4
chr10-099377018-C-CAA	chr10	99377018	C	CAA	444	VQSRTrancheINDEL99.95to100.00	0	none	0	0	52	1e-6
chr10-099377018-C-T	chr10	99377018	C	T	444	VQSRTrancheINDEL99.95to100.00	0	none	0	0	52	1e-6
chr10-099377021-T-A	chr10	99377021	T	A	12760	VQSRTrancheSNP99.90to99.95	2.8601e-4	afr	2.720000000000003e-4	1	42	2.8601e-4
chr10-099377021-T-C	chr10	99377021	T	C	12760	VQSRTrancheSNP99.90to99.95	0.0024685	sas	0.005788	0	42	0.005788
chr10-099377278-G-A	chr10	99377278	G	A	384770	PASS	0.020987	nfe	0.01798800000000002	1	134	0.020987
chr10-099377306-G-A	chr10	99377306	G	A	12330723	PASS	0.72756	nfe	0.6327470000000005	100	134	0.72756
chr10-099387770-C-T	chr10	99387770	C	T	45885	PASS	0.0051432	nfe	0.002867	1	134	0.0051432
chr10-099387935-G-A	chr10	99387935	G	A	2608067	PASS	0.10762	nfe	0.08133200000000002	12	134	0.10762
chr10-099387963-C-A	chr10	99387963	C	A	1006461	PASS	3.93e-6	sas	0	0	134	3.93e-6
chr10-099387963-C-T	chr10	99387963	C	T	1006461	PASS	0.04844	nfe	0.02931800000000001	4	134	0.04844
chr10-099390169-G-A	chr10	99390169	G	A	6120	PASS	0.0010661	amr	4.730000000000004e-4	1	130	0.0010661
chr10-099390265-G-A	chr10	99390265	G	A	634	PASS	1.7619e-4	nfe	0	1	134	1.7619e-4
chr10-099390462-A-G	chr10	99390462	A	G	41817	PASS	0.0031066	nfe	0.00184199999999999	1	134	0.0031066
chr10-099390499-A-G	chr10	99390499	A	G	10744564	PASS	0.70084	nfe	0.5919010000000006	96	134	0.70084
chr10-099391492-C-T	chr10	99391492	C	T	5337	PASS	1.914e-5	nfe	8.9e-5	1	134	8.9e-5
chr10-099391737-T-G	chr10	99391737	T	G	33373	PASS	0.004927	nfe	0.00327	1	126	0.004927
chr10-099392797-C-G	chr10	99392797	C	G	21194	PASS	0	none	9e-6	0	0	9e-6
chr10-099392797-C-T	chr10	99392797	C	T	21194	PASS	0.047591	nfe	0.01422399999999999	0	0	0.047591
chr10-099392815-A-AC	chr10	99392815	A	AC	190401	PASS	0.58356	nfe	0.11648200000000002	0	0	0.58356
chr10-099392815-A-C	chr10	99392815	A	C	190401	PASS	0	none	3.6999999999999985e-5	0	0	3.6999999999999985e-5
chr10-099392963-G-C	chr10	99392963	G	C	63763	PASS	0	none	2.2000000000000003e-5	0	0	2.2000000000000003e-5
chr10-099392963-G-T	chr10	99392963	G	T	63763	PASS	0.45618	nfe	0.049302	0	0	0.45618
chr10-099392964-CAAA-C	chr10	99392964	CAAA	C	22922.97	PASS	0	none	1.27e-4	0	0	1.27e-4
chr10-099392964-CAAA-CA	chr10	99392964	CAAA	CA	22922.97	PASS	0	none	4.480000000000004e-4	0	0	4.480000000000004e-4
chr10-099392964-CAAA-CAA	chr10	99392964	CAAA	CAA	22922.97	PASS	0	none	0.004476	0	0	0.004476
chr10-099392964-CAAA-CAAAA	chr10	99392964	CAAA	CAAAA	22922.97	PASS	0	none	0.006553	0	0	0.006553
chr10-099392964-CAAA-CAAAAA	chr10	99392964	CAAA	CAAAAA	22922.97	PASS	0	none	7.240000000000005e-4	0	0	7.240000000000005e-4
chr10-099392964-CAAA-CAAAAAA	chr10	99392964	CAAA	CAAAAAA	22922.97	PASS	0	none	9e-6	0	0	9e-6
chr10-099392964-CAAA-CAAAAAAA	chr10	99392964	CAAA	CAAAAAAA	22922.97	PASS	0	none	9e-6	0	0	9e-6
chr10-099397224-T-G	chr10	99397224	T	G	271480	PASS	0.19856	afr	0.05426400000000002	0	26	0.19856
chr10-099397301-C-T	chr10	99397301	C	T	16780	PASS	0.0035544	nfe	0.00191599999999999	0	122	0.0035544
chr10-099397403-G-A	chr10	99397403	G	A	500341	PASS	0.068261	eas	0.04435800000000002	3	134	0.068261
chr10-099402788-G-T	chr10	99402788	G	T	3731	VQSRTrancheSNP99.90to99.95	2.7767e-4	eas	0.00181599999999999	2	108	0.00181599999999999
chr10-099402805-T-A	chr10	99402805	T	A	249	PASS	2.06e-6	nfe	1.0799999999999996e-4	1	130	1.0799999999999996e-4
chr10-099402807-A-C	chr10	99402807	A	C	1141	PASS	7.153e-5	eas	5.870000000000004e-4	1	126	5.870000000000004e-4
chr10-099403437-C-T	chr10	99403437	C	T	2133773	PASS	0.19168	sas	0.102586	11	134	0.19168
chr10-099403624-G-A	chr10	99403624	G	A	1408	PASS	3.766e-5	sas	0	1	134	3.766e-5
chr10-099403878-C-T	chr10	99403878	C	T	135939	PASS	0.0077221	sas	0.003651	1	134	0.0077221
chr10-099403879-G-A	chr10	99403879	G	A	280633	PASS	0.013244	mid	0.007768	1	134	0.013244
chr10-099406115-CT-C	chr10	99406115	CT	C	1890072.97	PASS	0.089025	nfe	0.07481800000000002	14	134	0.089025
chr10-099406787-C-T	chr10	99406787	C	T	2678089	PASS	0.2652	amr	0.107878	14	134	0.2652
chr10-099420436-G-A	chr10	99420436	G	A	1809	PASS	7.3269e-4	nfe	8.9e-5	2	134	7.3269e-4
chr10-099430221-C-G	chr10	99430221	C	G	14984	PASS	0.0017469	nfe	4.270000000000005e-4	1	132	0.0017469
chr10-099430392-G-A	chr10	99430392	G	A	203587	PASS	0.015518	mid	0.00914599999999998	1	134	0.015518
chr10-099430392-G-C	chr10	99430392	G	C	203587	PASS	1.219e-5	nfe	9e-6	0	134	1.219e-5
chr10-099430654-T-C	chr10	99430654	T	C	287	PASS	1.793e-5	nfe	0	1	134	1.793e-5
chr10-099430750-G-A	chr10	99430750	G	A	1245713	PASS	0.24088	afr	0.132449	15	134	0.24088
chr10-099430763-A-G	chr10	99430763	A	G	547269	PASS	0.086317	nfe	0.065364	14	134	0.086317
chr10-099533276-G-A	chr10	99533276	G	A	6825	PASS	1.3751e-4	amr	8.9e-5	1	134	1.3751e-4
chr10-099533278-C-A	chr10	99533278	C	A	21293674	PASS	0.61259	amr	0.5115860000000007	77	134	0.61259
chr10-099533561-G-A	chr10	99533561	G	A	9311798	PASS	0.60769	amr	0.5082310000000007	77	134	0.60769
chr10-099533584-T-*	chr10	99533584	T	*	8258805	PASS	0	none	0	0	134	1e-6
chr10-099533584-T-C	chr10	99533584	T	C	8258805	PASS	0.60192	amr	0.5044710000000006	77	134	0.60192
chr10-099533602-G-A	chr10	99533602	G	A	6865	PASS	0.0049855	eas	2.5100000000000014e-4	1	134	0.0049855
chr10-099533602-G-T	chr10	99533602	G	T	6865	PASS	0	none	0	0	134	1e-6
chr10-099535179-C-T	chr10	99535179	C	T	2585826	PASS	0.053156	afr	0.03713600000000001	1	134	0.053156
chr10-099535434-TCGGCCGCGGCCGCCGCCGCCGCCGCCGCCGCCGCCGCAGCAGCGGCGGCCTACAGCAGCAGCTATGGCTGTGCGTACCCGGCGGGCGGCGGCGGCGG-CCGGCCGCGGCCGCCGCCGCCGCCGCCGCCGCCGCCGCAGCAGCGGCGGCCTACAGCAGCAGCTATGGCTGTGCGTACCCGGCGGGCGGCGGCGGCGG	chr10	99535434	TCGGCCGCGGCCGCCGCCGCCGCCGCCGCCGCCGCCGCAGCAGCGGCGGCCTACAGCAGCAGCTATGGCTGTGCGTACCCGGCGGGCGGCGGCGGCGG	CCGGCCGCGGCCGCCGCCGCCGCCGCCGCCGCCGCCGCAGCAGCGGCGGCCTACAGCAGCAGCTATGGCTGTGCGTACCCGGCGGGCGGCGGCGGCGG	57359	VQSRTrancheINDEL95.00to96.00	0	none	9e-6	0	26	9e-6
chr10-099535434-TCGGCCGCGGCCGCCGCCGCCGCCGCCGCCGCCGCCGCAGCAGCGGCGGCCTACAGCAGCAGCTATGGCTGTGCGTACCCGGCGGGCGGCGGCGGCGG-T	chr10	99535434	TCGGCCGCGGCCGCCGCCGCCGCCGCCGCCGCCGCCGCAGCAGCGGCGGCCTACAGCAGCAGCTATGGCTGTGCGTACCCGGCGGGCGGCGGCGGCGG	T	57359	VQSRTrancheINDEL95.00to96.00	3.4e-7	nfe	0	0	26	1e-6
chr10-099535434-TCGGCCGCGGCCGCCGCCGCCGCCGCCGCCGCCGCCGCAGCAGCGGCGGCCTACAGCAGCAGCTATGGCTGTGCGTACCCGGCGGGCGGCGGCGGCGG-TCGG	chr10	99535434	TCGGCCGCGGCCGCCGCCGCCGCCGCCGCCGCCGCCGCAGCAGCGGCGGCCTACAGCAGCAGCTATGGCTGTGCGTACCCGGCGGGCGGCGGCGGCGG	TCGG	57359	VQSRTrancheINDEL95.00to96.00	0	none	0.00186099999999999	1	26	0.00186099999999999
chr10-099535434-TCGGCCGCGGCCGCCGCCGCCGCCGCCGCCGCCGCCGCAGCAGCGGCGGCCTACAGCAGCAGCTATGGCTGTGCGTACCCGGCGGGCGGCGGCGGCGG-TCGGCGG	chr10	99535434	TCGGCCGCGGCCGCCGCCGCCGCCGCCGCCGCCGCCGCAGCAGCGGCGGCCTACAGCAGCAGCTATGGCTGTGCGTACCCGGCGGGCGGCGGCGGCGG	TCGGCGG	57359	VQSRTrancheINDEL95.00to96.00	0	none	0.01441799999999999	6	26	0.01441799999999999
chr10-099535434-TCGGCCGCGGCCGCCGCCGCCGCCGCCGCCGCCGCCGCAGCAGCGGCGGCCTACAGCAGCAGCTATGGCTGTGCGTACCCGGCGGGCGGCGGCGGCGG-TCGGCGGCGG	chr10	99535434	TCGGCCGCGGCCGCCGCCGCCGCCGCCGCCGCCGCCGCAGCAGCGGCGGCCTACAGCAGCAGCTATGGCTGTGCGTACCCGGCGGGCGGCGGCGGCGG	TCGGCGGCGG	57359	VQSRTrancheINDEL95.00to96.00	0	none	1.27e-4	0	26	1.27e-4
chr10-099535436-GGCCGCGGCCGCCGCCGCCGCCGCCGCCGCCGCCGCAGCA-*	chr10	99535436	GGCCGCGGCCGCCGCCGCCGCCGCCGCCGCCGCCGCAGCA	*	4512	VQSRTrancheINDEL95.00to96.00	0	none	0.01686400000000002	7	40	0.01686400000000002
chr10-099535436-GGCCGCGGCCGCCGCCGCCGCCGCCGCCGCCGCCGCAGCA-AGCCGCGGCCGCCGCCGCCGCCGCCGCCGCCGCCGCAGCA	chr10	99535436	GGCCGCGGCCGCCGCCGCCGCCGCCGCCGCCGCCGCAGCA	AGCCGCGGCCGCCGCCGCCGCCGCCGCCGCCGCCGCAGCA	4512	VQSRTrancheINDEL95.00to96.00	0	none	0	0	40	1e-6
chr10-099535436-GGCCGCGGCCGCCGCCGCCGCCGCCGCCGCCGCCGCAGCA-G	chr10	99535436	GGCCGCGGCCGCCGCCGCCGCCGCCGCCGCCGCCGCAGCA	G	4512	VQSRTrancheINDEL95.00to96.00	9.7e-7	nfe	0	0	40	1e-6
chr10-099535436-GGCCGCGGCCGCCGCCGCCGCCGCCGCCGCCGCCGCAGCA-GGCCGCCGCCGCCGCCGCAGCA	chr10	99535436	GGCCGCGGCCGCCGCCGCCGCCGCCGCCGCCGCCGCAGCA	GGCCGCCGCCGCCGCCGCAGCA	4512	VQSRTrancheINDEL95.00to96.00	0	none	0	0	40	1e-6
chr10-099535436-GGCCGCGGCCGCCGCCGCCGCCGCCGCCGCCGCCGCAGCA-GGCCGCCGCCGCCGCCGCCGCCGCAGCA	chr10	99535436	GGCCGCGGCCGCCGCCGCCGCCGCCGCCGCCGCCGCAGCA	GGCCGCCGCCGCCGCCGCCGCCGCAGCA	4512	VQSRTrancheINDEL95.00to96.00	0	none	9e-6	0	40	9e-6
chr10-099535436-GGCCGCGGCCGCCGCCGCCGCCGCCGCCGCCGCCGCAGCA-TGCCGCGGCCGCCGCCGCCGCCGCCGCCGCCGCCGCAGCA	chr10	99535436	GGCCGCGGCCGCCGCCGCCGCCGCCGCCGCCGCCGCAGCA	TGCCGCGGCCGCCGCCGCCGCCGCCGCCGCCGCCGCAGCA	4512	VQSRTrancheINDEL95.00to96.00	0	none	0	0	40	1e-6
chr10-099535437-GCCGCGGCCGCCGCCGCCGCCGCCGCCGCCGCCGCAGCAGCGGCGGCCTACAGCAGCAGCTATGGCTGTGCGTACCCGGCGGGCGGCGGCGGCGGCGGCGGCGGGACCT-*	chr10	99535437	GCCGCGGCCGCCGCCGCCGCCGCCGCCGCCGCCGCAGCAGCGGCGGCCTACAGCAGCAGCTATGGCTGTGCGTACCCGGCGGGCGGCGGCGGCGGCGGCGGCGGGACCT	*	50	VQSRTrancheINDEL95.00to96.00	0	none	0.01696800000000001	7	38	0.01696800000000001
chr10-099535437-GCCGCGGCCGCCGCCGCCGCCGCCGCCGCCGCCGCAGCAGCGGCGGCCTACAGCAGCAGCTATGGCTGTGCGTACCCGGCGGGCGGCGGCGGCGGCGGCGGCGGGACCT-ACCGCGGCCGCCGCCGCCGCCGCCGCCGCCGCCGCAGCAGCGGCGGCCTACAGCAGCAGCTATGGCTGTGCGTACCCGGCGGGCGGCGGCGGCGGCGGCGGCGGGACCT	chr10	99535437	GCCGCGGCCGCCGCCGCCGCCGCCGCCGCCGCCGCAGCAGCGGCGGCCTACAGCAGCAGCTATGGCTGTGCGTACCCGGCGGGCGGCGGCGGCGGCGGCGGCGGGACCT	ACCGCGGCCGCCGCCGCCGCCGCCGCCGCCGCCGCAGCAGCGGCGGCCTACAGCAGCAGCTATGGCTGTGCGTACCCGGCGGGCGGCGGCGGCGGCGGCGGCGGGACCT	50	VQSRTrancheINDEL95.00to96.00	0	none	9e-6	0	38	9e-6
chr10-099535437-GCCGCGGCCGCCGCCGCCGCCGCCGCCGCCGCCGCAGCAGCGGCGGCCTACAGCAGCAGCTATGGCTGTGCGTACCCGGCGGGCGGCGGCGGCGGCGGCGGCGGGACCT-G	chr10	99535437	GCCGCGGCCGCCGCCGCCGCCGCCGCCGCCGCCGCAGCAGCGGCGGCCTACAGCAGCAGCTATGGCTGTGCGTACCCGGCGGGCGGCGGCGGCGGCGGCGGCGGGACCT	G	50	VQSRTrancheINDEL95.00to96.00	0	none	0	0	38	1e-6
chr10-099535437-GCCGCGGCCGCCGCCGCCGCCGCCGCCGCCGCCGCAGCAGCGGCGGCCTACAGCAGCAGCTATGGCTGTGCGTACCCGGCGGGCGGCGGCGGCGGCGGCGGCGGGACCT-TCCGCGGCCGCCGCCGCCGCCGCCGCCGCCGCCGCAGCAGCGGCGGCCTACAGCAGCAGCTATGGCTGTGCGTACCCGGCGGGCGGCGGCGGCGGCGGCGGCGGGACCT	chr10	99535437	GCCGCGGCCGCCGCCGCCGCCGCCGCCGCCGCCGCAGCAGCGGCGGCCTACAGCAGCAGCTATGGCTGTGCGTACCCGGCGGGCGGCGGCGGCGGCGGCGGCGGGACCT	TCCGCGGCCGCCGCCGCCGCCGCCGCCGCCGCCGCAGCAGCGGCGGCCTACAGCAGCAGCTATGGCTGTGCGTACCCGGCGGGCGGCGGCGGCGGCGGCGGCGGGACCT	50	VQSRTrancheINDEL95.00to96.00	0	none	0	0	38	1e-6
chr10-099535438-C-*	chr10	99535438	C	*	129	PASS	0	none	0.01699500000000001	7	40	0.01699500000000001
chr10-099535438-C-A	chr10	99535438	C	A	129	PASS	0	none	9e-6	0	40	9e-6
chr10-099535438-C-T	chr10	99535438	C	T	129	PASS	0	none	6.999999999999998e-5	0	40	6.999999999999998e-5
chr10-099535439-CGCGGCCGCCGCCGCCGCCGCCGCCGCCGCCGCAGCAGCGGCGGCCTACAGCAGCAGCTATGGCTGTGCGTACCCGGCGGGCGGCGGCG-*	chr10	99535439	CGCGGCCGCCGCCGCCGCCGCCGCCGCCGCCGCAGCAGCGGCGGCCTACAGCAGCAGCTATGGCTGTGCGTACCCGGCGGGCGGCGGCG	*	3116	PASS	0	none	0.01699000000000002	7	28	0.01699000000000002
chr10-099535439-CGCGGCCGCCGCCGCCGCCGCCGCCGCCGCCGCAGCAGCGGCGGCCTACAGCAGCAGCTATGGCTGTGCGTACCCGGCGGGCGGCGGCG-C	chr10	99535439	CGCGGCCGCCGCCGCCGCCGCCGCCGCCGCCGCAGCAGCGGCGGCCTACAGCAGCAGCTATGGCTGTGCGTACCCGGCGGGCGGCGGCG	C	3116	PASS	0	none	0	1	28	1e-6
chr10-099535439-CGCGGCCGCCGCCGCCGCCGCCGCCGCCGCCGCAGCAGCGGCGGCCTACAGCAGCAGCTATGGCTGTGCGTACCCGGCGGGCGGCGGCG-CGCG	chr10	99535439	CGCGGCCGCCGCCGCCGCCGCCGCCGCCGCCGCAGCAGCGGCGGCCTACAGCAGCAGCTATGGCTGTGCGTACCCGGCGGGCGGCGGCG	CGCG	3116	PASS	0	none	0	0	28	1e-6
chr10-099535439-CGCGGCCGCCGCCGCCGCCGCCGCCGCCGCCGCAGCAGCGGCGGCCTACAGCAGCAGCTATGGCTGTGCGTACCCGGCGGGCGGCGGCG-CGCGGCGGCCTACAGCAGCAGCTATGGCTGTGCGTACCCGGCGGGCGGCGGCG	chr10	99535439	CGCGGCCGCCGCCGCCGCCGCCGCCGCCGCCGCAGCAGCGGCGGCCTACAGCAGCAGCTATGGCTGTGCGTACCCGGCGGGCGGCGGCG	CGCGGCGGCCTACAGCAGCAGCTATGGCTGTGCGTACCCGGCGGGCGGCGGCG	3116	PASS	0	none	0	0	28	1e-6
chr10-099535439-CGCGGCCGCCGCCGCCGCCGCCGCCGCCGCCGCAGCAGCGGCGGCCTACAGCAGCAGCTATGGCTGTGCGTACCCGGCGGGCGGCGGCG-GGCGGCCGCCGCCGCCGCCGCCGCCGCCGCCGCAGCAGCGGCGGCCTACAGCAGCAGCTATGGCTGTGCGTACCCGGCGGGCGGCGGCG	chr10	99535439	CGCGGCCGCCGCCGCCGCCGCCGCCGCCGCCGCAGCAGCGGCGGCCTACAGCAGCAGCTATGGCTGTGCGTACCCGGCGGGCGGCGGCG	GGCGGCCGCCGCCGCCGCCGCCGCCGCCGCCGCAGCAGCGGCGGCCTACAGCAGCAGCTATGGCTGTGCGTACCCGGCGGGCGGCGGCG	3116	PASS	0	none	1.0799999999999996e-4	0	28	1.0799999999999996e-4
chr10-099535439-CGCGGCCGCCGCCGCCGCCGCCGCCGCCGCCGCAGCAGCGGCGGCCTACAGCAGCAGCTATGGCTGTGCGTACCCGGCGGGCGGCGGCG-TGCGGCCGCCGCCGCCGCCGCCGCCGCCGCCGCAGCAGCGGCGGCCTACAGCAGCAGCTATGGCTGTGCGTACCCGGCGGGCGGCGGCG	chr10	99535439	CGCGGCCGCCGCCGCCGCCGCCGCCGCCGCCGCAGCAGCGGCGGCCTACAGCAGCAGCTATGGCTGTGCGTACCCGGCGGGCGGCGGCG	TGCGGCCGCCGCCGCCGCCGCCGCCGCCGCCGCAGCAGCGGCGGCCTACAGCAGCAGCTATGGCTGTGCGTACCCGGCGGGCGGCGGCG	3116	PASS	0	none	9e-6	0	28	9e-6
chr10-099535440-G-*	chr10	99535440	G	*	34	PASS	0	none	0.01704800000000001	8	40	0.01704800000000001
chr10-099535440-G-A	chr10	99535440	G	A	34	PASS	6.41e-6	sas	3.6999999999999985e-5	0	40	3.6999999999999985e-5
chr10-099535441-C-*	chr10	99535441	C	*	63	PASS	0	none	0.01704400000000001	8	32	0.01704400000000001
chr10-099535441-C-A	chr10	99535441	C	A	63	PASS	0	none	0	0	32	1e-6
chr10-099535441-C-T	chr10	99535441	C	T	63	PASS	0	none	2.2000000000000003e-5	0	32	2.2000000000000003e-5
chr10-099535442-GGCCGCCGCCGCCGCCGCCGCC-*	chr10	99535442	GGCCGCCGCCGCCGCCGCCGCC	*	174476	VQSRTrancheINDEL95.00to96.00	0	none	0.01696900000000002	8	40	0.01696900000000002
chr10-099535442-GGCCGCCGCCGCCGCCGCCGCC-CGCCGCCGCCGCCGCCGCCGCC	chr10	99535442	GGCCGCCGCCGCCGCCGCCGCC	CGCCGCCGCCGCCGCCGCCGCC	174476	VQSRTrancheINDEL95.00to96.00	0	none	0	0	40	1e-6
chr10-099535442-GGCCGCCGCCGCCGCCGCCGCC-G	chr10	99535442	GGCCGCCGCCGCCGCCGCCGCC	G	174476	VQSRTrancheINDEL95.00to96.00	3.0319e-4	nfe	5.2999999999999994e-5	0	40	3.0319e-4
chr10-099535442-GGCCGCCGCCGCCGCCGCCGCC-GGCC	chr10	99535442	GGCCGCCGCCGCCGCCGCCGCC	GGCC	174476	VQSRTrancheINDEL95.00to96.00	0	none	9e-6	0	40	9e-6
chr10-099535442-GGCCGCCGCCGCCGCCGCCGCC-GGCCGCC	chr10	99535442	GGCCGCCGCCGCCGCCGCCGCC	GGCCGCC	174476	VQSRTrancheINDEL95.00to96.00	0	none	1.6699999999999994e-4	0	40	1.6699999999999994e-4
chr10-099535442-GGCCGCCGCCGCCGCCGCCGCC-GGCCGCCGCC	chr10	99535442	GGCCGCCGCCGCCGCCGCCGCC	GGCCGCCGCC	174476	VQSRTrancheINDEL95.00to96.00	0	none	1.47e-4	0	40	1.47e-4
chr10-099535442-GGCCGCCGCCGCCGCCGCCGCC-GGCCGCCGCCGCC	chr10	99535442	GGCCGCCGCCGCCGCCGCCGCC	GGCCGCCGCCGCC	174476	VQSRTrancheINDEL95.00to96.00	0	none	0.003718	0	40	0.003718
chr10-099535442-GGCCGCCGCCGCCGCCGCCGCC-GGCCGCCGCCGCCGCC	chr10	99535442	GGCCGCCGCCGCCGCCGCCGCC	GGCCGCCGCCGCCGCC	174476	VQSRTrancheINDEL95.00to96.00	0	none	9.620000000000004e-4	0	40	9.620000000000004e-4
chr10-099535442-GGCCGCCGCCGCCGCCGCCGCC-GGCCGCCGCCGCCGCCGCC	chr10	99535442	GGCCGCCGCCGCCGCCGCCGCC	GGCCGCCGCCGCCGCCGCC	174476	VQSRTrancheINDEL95.00to96.00	0	none	0.02635900000000002	0	40	0.02635900000000002
chr10-099535442-GGCCGCCGCCGCCGCCGCCGCC-GGCCGCCGCCGCCGCCGCCGCCGCC	chr10	99535442	GGCCGCCGCCGCCGCCGCCGCC	GGCCGCCGCCGCCGCCGCCGCCGCC	174476	VQSRTrancheINDEL95.00to96.00	0	none	0.00139599999999999	0	40	0.00139599999999999
chr10-099535442-GGCCGCCGCCGCCGCCGCCGCC-GGCCGCCGCCGCCGCCGCCGCCGCCGCC	chr10	99535442	GGCCGCCGCCGCCGCCGCCGCC	GGCCGCCGCCGCCGCCGCCGCCGCCGCC	174476	VQSRTrancheINDEL95.00to96.00	0	none	9e-6	0	40	9e-6
chr10-099535442-GGCCGCCGCCGCCGCCGCCGCC-GGCCGCCGCCGCCGCCGCCGCCGCCGCCGCC	chr10	99535442	GGCCGCCGCCGCCGCCGCCGCC	GGCCGCCGCCGCCGCCGCCGCCGCCGCCGCC	174476	VQSRTrancheINDEL95.00to96.00	0	none	0	0	40	1e-6
chr10-099535443-G-*	chr10	99535443	G	*	109	PASS	0	none	0.05009600000000002	8	26	0.05009600000000002
chr10-099535443-G-A	chr10	99535443	G	A	109	PASS	4.204e-5	eas	5.2999999999999994e-5	0	26	5.2999999999999994e-5
chr10-099535443-G-T	chr10	99535443	G	T	109	PASS	0	none	9e-6	0	26	9e-6
chr10-099535444-C-*	chr10	99535444	C	*	116	PASS	0	none	0.05009600000000002	8	26	0.05009600000000002
chr10-099535444-C-G	chr10	99535444	C	G	116	PASS	0	none	0	0	26	1e-6
chr10-099535444-C-T	chr10	99535444	C	T	116	PASS	0	none	6.999999999999998e-5	0	26	6.999999999999998e-5
chr10-099535445-C-*	chr10	99535445	C	*	157	PASS	0	none	0.05009300000000002	8	24	0.05009300000000002
chr10-099535445-C-G	chr10	99535445	C	G	157	PASS	3.51e-6	nfe	5.2999999999999994e-5	0	24	5.2999999999999994e-5
chr10-099535446-G-*	chr10	99535446	G	*	485	VQSRTrancheINDEL95.00to96.00	0	none	0.02295000000000001	8	28	0.02295000000000001
chr10-099535446-G-A	chr10	99535446	G	A	485	VQSRTrancheINDEL95.00to96.00	3.6e-7	nfe	3.590000000000004e-4	0	28	3.590000000000004e-4
chr10-099535446-G-GCCA	chr10	99535446	G	GCCA	485	VQSRTrancheINDEL95.00to96.00	0	none	0	0	28	1e-6
chr10-099535446-G-T	chr10	99535446	G	T	485	VQSRTrancheINDEL95.00to96.00	0	none	0	0	28	1e-6
chr10-099535448-C-*	chr10	99535448	C	*	289	PASS	0	none	0.02294800000000001	8	26	0.02294800000000001
chr10-099535448-C-G	chr10	99535448	C	G	289	PASS	9.88e-6	nfe	3.6999999999999985e-5	0	26	3.6999999999999985e-5
chr10-099535448-C-T	chr10	99535448	C	T	289	PASS	0	none	0	0	26	1e-6
chr10-099535449-GCCGCCGCCGCCGCCGCCGCCGCAGCAGCGGCGGCCTACAGCAGCAGCTATGGCTGTGCGTACCCGGCGGGCGGCGGCGGCGGCGGCGGCGGGACCT-*	chr10	99535449	GCCGCCGCCGCCGCCGCCGCCGCAGCAGCGGCGGCCTACAGCAGCAGCTATGGCTGTGCGTACCCGGCGGGCGGCGGCGGCGGCGGCGGCGGGACCT	*	613	PASS	0	none	0.02170800000000001	8	28	0.02170800000000001
chr10-099535449-GCCGCCGCCGCCGCCGCCGCCGCAGCAGCGGCGGCCTACAGCAGCAGCTATGGCTGTGCGTACCCGGCGGGCGGCGGCGGCGGCGGCGGCGGGACCT-ACCGCCGCCGCCGCCGCCGCCGCAGCAGCGGCGGCCTACAGCAGCAGCTATGGCTGTGCGTACCCGGCGGGCGGCGGCGGCGGCGGCGGCGGGACCT	chr10	99535449	GCCGCCGCCGCCGCCGCCGCCGCAGCAGCGGCGGCCTACAGCAGCAGCTATGGCTGTGCGTACCCGGCGGGCGGCGGCGGCGGCGGCGGCGGGACCT	ACCGCCGCCGCCGCCGCCGCCGCAGCAGCGGCGGCCTACAGCAGCAGCTATGGCTGTGCGTACCCGGCGGGCGGCGGCGGCGGCGGCGGCGGGACCT	613	PASS	0	none	1.47e-4	0	28	1.47e-4
chr10-099535449-GCCGCCGCCGCCGCCGCCGCCGCAGCAGCGGCGGCCTACAGCAGCAGCTATGGCTGTGCGTACCCGGCGGGCGGCGGCGGCGGCGGCGGCGGGACCT-G	chr10	99535449	GCCGCCGCCGCCGCCGCCGCCGCAGCAGCGGCGGCCTACAGCAGCAGCTATGGCTGTGCGTACCCGGCGGGCGGCGGCGGCGGCGGCGGCGGGACCT	G	613	PASS	0	none	0	0	28	1e-6
chr10-099535449-GCCGCCGCCGCCGCCGCCGCCGCAGCAGCGGCGGCCTACAGCAGCAGCTATGGCTGTGCGTACCCGGCGGGCGGCGGCGGCGGCGGCGGCGGGACCT-GGACCGCCGCCGCCGCCGCCGCCGCAGCAGCGGCGGCCTACAGCAGCAGCTATGGCTGTGCGTACCCGGCGGGCGGCGGCGGCGGCGGCGGCGGGACCT	chr10	99535449	GCCGCCGCCGCCGCCGCCGCCGCAGCAGCGGCGGCCTACAGCAGCAGCTATGGCTGTGCGTACCCGGCGGGCGGCGGCGGCGGCGGCGGCGGGACCT	GGACCGCCGCCGCCGCCGCCGCCGCAGCAGCGGCGGCCTACAGCAGCAGCTATGGCTGTGCGTACCCGGCGGGCGGCGGCGGCGGCGGCGGCGGGACCT	613	PASS	0	none	3.6999999999999985e-5	0	28	3.6999999999999985e-5
chr10-099535452-GCCGCCGCCGCCGCCGCCGCAGCAGCGGCGGCCTACAGCAGCAGCTATGGCTGTGCGTACCCGGCGGGCGGCGGCGGCGGCGGCGGCGGGACCT-*	chr10	99535452	GCCGCCGCCGCCGCCGCCGCAGCAGCGGCGGCCTACAGCAGCAGCTATGGCTGTGCGTACCCGGCGGGCGGCGGCGGCGGCGGCGGCGGGACCT	*	3582	VQSRTrancheINDEL95.00to96.00	0	none	0.01744100000000001	8	26	0.01744100000000001
chr10-099535452-GCCGCCGCCGCCGCCGCCGCAGCAGCGGCGGCCTACAGCAGCAGCTATGGCTGTGCGTACCCGGCGGGCGGCGGCGGCGGCGGCGGCGGGACCT-ACCGCCGCCGCCGCCGCCGCAGCAGCGGCGGCCTACAGCAGCAGCTATGGCTGTGCGTACCCGGCGGGCGGCGGCGGCGGCGGCGGCGGGACCT	chr10	99535452	GCCGCCGCCGCCGCCGCCGCAGCAGCGGCGGCCTACAGCAGCAGCTATGGCTGTGCGTACCCGGCGGGCGGCGGCGGCGGCGGCGGCGGGACCT	ACCGCCGCCGCCGCCGCCGCAGCAGCGGCGGCCTACAGCAGCAGCTATGGCTGTGCGTACCCGGCGGGCGGCGGCGGCGGCGGCGGCGGGACCT	3582	VQSRTrancheINDEL95.00to96.00	0	none	5.2999999999999994e-5	0	26	5.2999999999999994e-5
chr10-099535452-GCCGCCGCCGCCGCCGCCGCAGCAGCGGCGGCCTACAGCAGCAGCTATGGCTGTGCGTACCCGGCGGGCGGCGGCGGCGGCGGCGGCGGGACCT-G	chr10	99535452	GCCGCCGCCGCCGCCGCCGCAGCAGCGGCGGCCTACAGCAGCAGCTATGGCTGTGCGTACCCGGCGGGCGGCGGCGGCGGCGGCGGCGGGACCT	G	3582	VQSRTrancheINDEL95.00to96.00	7.19e-6	sas	0.00110499999999999	2	26	0.00110499999999999
chr10-099535452-GCCGCCGCCGCCGCCGCCGCAGCAGCGGCGGCCTACAGCAGCAGCTATGGCTGTGCGTACCCGGCGGGCGGCGGCGGCGGCGGCGGCGGGACCT-TCCGCCGCCGCCGCCGCCGCAGCAGCGGCGGCCTACAGCAGCAGCTATGGCTGTGCGTACCCGGCGGGCGGCGGCGGCGGCGGCGGCGGGACCT	chr10	99535452	GCCGCCGCCGCCGCCGCCGCAGCAGCGGCGGCCTACAGCAGCAGCTATGGCTGTGCGTACCCGGCGGGCGGCGGCGGCGGCGGCGGCGGGACCT	TCCGCCGCCGCCGCCGCCGCAGCAGCGGCGGCCTACAGCAGCAGCTATGGCTGTGCGTACCCGGCGGGCGGCGGCGGCGGCGGCGGCGGGACCT	3582	VQSRTrancheINDEL95.00to96.00	0	none	6.999999999999998e-5	0	26	6.999999999999998e-5
chr10-099535454-CGCCGCCGCCGCCGCCGCAGCA-*	chr10	99535454	CGCCGCCGCCGCCGCCGCAGCA	*	263	VQSRTrancheINDEL96.00to97.00	0	none	0.018809	10	26	0.018809
chr10-099535454-CGCCGCCGCCGCCGCCGCAGCA-AGCCGCCGCCGCCGCCGCAGCA	chr10	99535454	CGCCGCCGCCGCCGCCGCAGCA	AGCCGCCGCCGCCGCCGCAGCA	263	VQSRTrancheINDEL96.00to97.00	0	none	9e-6	0	26	9e-6
chr10-099535454-CGCCGCCGCCGCCGCCGCAGCA-C	chr10	99535454	CGCCGCCGCCGCCGCCGCAGCA	C	263	VQSRTrancheINDEL96.00to97.00	0	none	0	0	26	1e-6
chr10-099535454-CGCCGCCGCCGCCGCCGCAGCA-GGCCGCCGCCGCCGCCGCAGCA	chr10	99535454	CGCCGCCGCCGCCGCCGCAGCA	GGCCGCCGCCGCCGCCGCAGCA	263	VQSRTrancheINDEL96.00to97.00	0	none	9e-6	0	26	9e-6
chr10-099535454-CGCCGCCGCCGCCGCCGCAGCA-TGCCGCCGCCGCCGCCGCAGCA	chr10	99535454	CGCCGCCGCCGCCGCCGCAGCA	TGCCGCCGCCGCCGCCGCAGCA	263	VQSRTrancheINDEL96.00to97.00	0	none	0	0	26	1e-6
chr10-099535455-GCCGCCGCCGCCGCCGCAGCAGCGGCGGCCTACAGCAGCAGCTATGGCTGTGCGTACCCGGCGGGCGGCGGCGGCGGCGGCGGCGGGACCT-*	chr10	99535455	GCCGCCGCCGCCGCCGCAGCAGCGGCGGCCTACAGCAGCAGCTATGGCTGTGCGTACCCGGCGGGCGGCGGCGGCGGCGGCGGCGGGACCT	*	950	VQSRTrancheINDEL95.00to96.00	0	none	0.018467	9	26	0.018467
chr10-099535455-GCCGCCGCCGCCGCCGCAGCAGCGGCGGCCTACAGCAGCAGCTATGGCTGTGCGTACCCGGCGGGCGGCGGCGGCGGCGGCGGCGGGACCT-ACCGCCGCCGCCGCCGCAGCAGCGGCGGCCTACAGCAGCAGCTATGGCTGTGCGTACCCGGCGGGCGGCGGCGGCGGCGGCGGCGGGACCT	chr10	99535455	GCCGCCGCCGCCGCCGCAGCAGCGGCGGCCTACAGCAGCAGCTATGGCTGTGCGTACCCGGCGGGCGGCGGCGGCGGCGGCGGCGGGACCT	ACCGCCGCCGCCGCCGCAGCAGCGGCGGCCTACAGCAGCAGCTATGGCTGTGCGTACCCGGCGGGCGGCGGCGGCGGCGGCGGCGGGACCT	950	VQSRTrancheINDEL95.00to96.00	0	none	1.87e-4	0	26	1.87e-4
chr10-099535455-GCCGCCGCCGCCGCCGCAGCAGCGGCGGCCTACAGCAGCAGCTATGGCTGTGCGTACCCGGCGGGCGGCGGCGGCGGCGGCGGCGGGACCT-G	chr10	99535455	GCCGCCGCCGCCGCCGCAGCAGCGGCGGCCTACAGCAGCAGCTATGGCTGTGCGTACCCGGCGGGCGGCGGCGGCGGCGGCGGCGGGACCT	G	950	VQSRTrancheINDEL95.00to96.00	1.6e-6	nfe	1.6699999999999994e-4	1	26	1.6699999999999994e-4
chr10-099535455-GCCGCCGCCGCCGCCGCAGCAGCGGCGGCCTACAGCAGCAGCTATGGCTGTGCGTACCCGGCGGGCGGCGGCGGCGGCGGCGGCGGGACCT-TCCGCCGCCGCCGCCGCAGCAGCGGCGGCCTACAGCAGCAGCTATGGCTGTGCGTACCCGGCGGGCGGCGGCGGCGGCGGCGGCGGGACCT	chr10	99535455	GCCGCCGCCGCCGCCGCAGCAGCGGCGGCCTACAGCAGCAGCTATGGCTGTGCGTACCCGGCGGGCGGCGGCGGCGGCGGCGGCGGGACCT	TCCGCCGCCGCCGCCGCAGCAGCGGCGGCCTACAGCAGCAGCTATGGCTGTGCGTACCCGGCGGGCGGCGGCGGCGGCGGCGGCGGGACCT	950	VQSRTrancheINDEL95.00to96.00	0	none	9e-6	0	26	9e-6
chr10-099535457-CGCCGCCGCCGCCGCAGCA-*	chr10	99535457	CGCCGCCGCCGCCGCAGCA	*	2158	VQSRTrancheINDEL95.00to96.00	0	none	0.018756	10	24	0.018756
chr10-099535457-CGCCGCCGCCGCCGCAGCA-AGCCGCCGCCGCCGCAGCA	chr10	99535457	CGCCGCCGCCGCCGCAGCA	AGCCGCCGCCGCCGCAGCA	2158	VQSRTrancheINDEL95.00to96.00	0	none	9e-6	0	24	9e-6
chr10-099535457-CGCCGCCGCCGCCGCAGCA-C	chr10	99535457	CGCCGCCGCCGCCGCAGCA	C	2158	VQSRTrancheINDEL95.00to96.00	0	none	0	0	24	1e-6
chr10-099535457-CGCCGCCGCCGCCGCAGCA-GGCCGCCGCCGCCGCAGCA	chr10	99535457	CGCCGCCGCCGCCGCAGCA	GGCCGCCGCCGCCGCAGCA	2158	VQSRTrancheINDEL95.00to96.00	0	none	2.720000000000003e-4	0	24	2.720000000000003e-4
chr10-099535457-CGCCGCCGCCGCCGCAGCA-TGCCGCCGCCGCCGCAGCA	chr10	99535457	CGCCGCCGCCGCCGCAGCA	TGCCGCCGCCGCCGCAGCA	2158	VQSRTrancheINDEL95.00to96.00	0	none	0	0	24	1e-6
chr10-099535458-G-*	chr10	99535458	G	*	293	PASS	0	none	0.018495	10	28	0.018495
chr10-099535458-G-A	chr10	99535458	G	A	293	PASS	7.15e-6	sas	1.87e-4	0	28	1.87e-4
chr10-099535458-G-C	chr10	99535458	G	C	293	PASS	0	none	0	0	28	1e-6
chr10-099535458-G-T	chr10	99535458	G	T	293	PASS	0	none	0	0	28	1e-6
chr10-099535460-C-*	chr10	99535460	C	*	46	PASS	0	none	0.018494	10	26	0.018494
chr10-099535460-C-G	chr10	99535460	C	G	46	PASS	0	none	0	0	26	1e-6
chr10-099535460-C-T	chr10	99535460	C	T	46	PASS	0	none	0	0	26	1e-6
chr10-099535461-G-*	chr10	99535461	G	*	213	PASS	0	none	0.01844100000000001	10	26	0.01844100000000001
chr10-099535461-G-A	chr10	99535461	G	A	213	PASS	0	none	1.47e-4	0	26	1.47e-4
chr10-099535463-C-*	chr10	99535463	C	*	520	PASS	0	none	0.01844100000000001	10	26	0.01844100000000001
chr10-099535463-C-A	chr10	99535463	C	A	520	PASS	3.6e-7	nfe	0	0	26	1e-6
chr10-099535463-C-T	chr10	99535463	C	T	520	PASS	0	none	9e-6	0	26	9e-6
chr10-099535464-G-*	chr10	99535464	G	*	295	PASS	0	none	0.01830900000000001	10	26	0.01830900000000001
chr10-099535464-G-A	chr10	99535464	G	A	295	PASS	3.23e-6	nfe	1.27e-4	0	26	1.27e-4
chr10-099535464-G-C	chr10	99535464	G	C	295	PASS	0	none	0	0	26	1e-6
chr10-099535464-G-T	chr10	99535464	G	T	295	PASS	0	none	0	0	26	1e-6
chr10-099535465-C-*	chr10	99535465	C	*	34	PASS	0	none	0.01831000000000001	10	28	0.01831000000000001
chr10-099535465-C-A	chr10	99535465	C	A	34	PASS	0	none	0	0	28	1e-6
chr10-099535465-C-T	chr10	99535465	C	T	34	PASS	0	none	9e-6	0	28	9e-6
chr10-099535466-C-*	chr10	99535466	C	*	459	PASS	0	none	0.01830900000000001	10	26	0.01830900000000001
chr10-099535466-C-A	chr10	99535466	C	A	459	PASS	7.27e-6	sas	1.27e-4	0	26	1.27e-4
chr10-099535466-C-T	chr10	99535466	C	T	459	PASS	0	none	9e-6	0	26	9e-6
chr10-099535467-G-*	chr10	99535467	G	*	235	PASS	0	none	0.01830900000000001	10	26	0.01830900000000001
chr10-099535467-G-A	chr10	99535467	G	A	235	PASS	8.9e-7	nfe	1.6699999999999994e-4	0	26	1.6699999999999994e-4
chr10-099535467-G-T	chr10	99535467	G	T	235	PASS	0	none	0	0	26	1e-6
chr10-099535469-CGCA-*	chr10	99535469	CGCA	*	94040	PASS	0	none	0.01825500000000001	10	22	0.01825500000000001
chr10-099535469-CGCA-AGCA	chr10	99535469	CGCA	AGCA	94040	PASS	0	none	0.02241800000000002	0	22	0.02241800000000002
chr10-099535469-CGCA-C	chr10	99535469	CGCA	C	94040	PASS	0	none	0	0	22	1e-6
chr10-099535469-CGCA-CATGCA	chr10	99535469	CGCA	CATGCA	94040	PASS	0	none	0	0	22	1e-6
chr10-099535469-CGCA-GGCA	chr10	99535469	CGCA	GGCA	94040	PASS	0	none	0	0	22	1e-6
chr10-099535469-CGCA-TGCA	chr10	99535469	CGCA	TGCA	94040	PASS	0	none	9e-6	0	22	9e-6
chr10-099535470-G-*	chr10	99535470	G	*	229	PASS	0	none	0.01811000000000002	10	30	0.01811000000000002
chr10-099535470-G-A	chr10	99535470	G	A	229	PASS	0	none	1.47e-4	0	30	1.47e-4
chr10-099535470-G-T	chr10	99535470	G	T	229	PASS	0	none	0	0	30	1e-6
chr10-099535472-A-*	chr10	99535472	A	*	48	PASS	0	none	0.01810700000000001	10	24	0.01810700000000001
chr10-099535472-A-C	chr10	99535472	A	C	48	PASS	1.4886e-4	amr	2.2000000000000003e-5	0	24	1.4886e-4
chr10-099535472-A-T	chr10	99535472	A	T	48	PASS	0	none	0	0	24	1e-6
chr10-099535473-G-*	chr10	99535473	G	*	192	PASS	0	none	0.01808100000000001	10	26	0.01808100000000001
chr10-099535473-G-A	chr10	99535473	G	A	192	PASS	1.905e-5	nfe	6.999999999999998e-5	0	26	6.999999999999998e-5
chr10-099535474-C-*	chr10	99535474	C	*	436	PASS	0	none	0.01808200000000001	10	28	0.01808200000000001
chr10-099535474-C-G	chr10	99535474	C	G	436	PASS	2.971e-5	nfe	9e-6	0	28	2.971e-5
chr10-099535474-C-T	chr10	99535474	C	T	436	PASS	1.65e-6	nfe	3.6999999999999985e-5	0	28	3.6999999999999985e-5
chr10-099535475-A-*	chr10	99535475	A	*	89	PASS	0	none	0.01808000000000001	10	24	0.01808000000000001
chr10-099535475-A-G	chr10	99535475	A	G	89	PASS	2.351e-5	nfe	9e-6	0	24	2.351e-5
chr10-099535475-A-T	chr10	99535475	A	T	89	PASS	3.98e-6	nfe	9e-6	0	24	9e-6
chr10-099535477-C-*	chr10	99535477	C	*	253	PASS	0	none	0.01797500000000002	10	24	0.01797500000000002
chr10-099535477-C-A	chr10	99535477	C	A	253	PASS	0	none	0	0	24	1e-6
chr10-099535477-C-G	chr10	99535477	C	G	253	PASS	0	none	0	0	24	1e-6
chr10-099535477-C-T	chr10	99535477	C	T	253	PASS	0	none	8.9e-5	0	24	8.9e-5
chr10-099535478-G-*	chr10	99535478	G	*	51	PASS	0	none	0.01797700000000001	10	28	0.01797700000000001
chr10-099535478-G-A	chr10	99535478	G	A	51	PASS	0	none	8.9e-5	0	28	8.9e-5
chr10-099535479-G-*	chr10	99535479	G	*	31	PASS	0	none	0.01797600000000002	10	26	0.01797600000000002
chr10-099535479-G-A	chr10	99535479	G	A	31	PASS	0	none	9e-6	0	26	9e-6
chr10-099535480-C-*	chr10	99535480	C	*	368	PASS	0	none	0.01797500000000002	10	24	0.01797500000000002
chr10-099535480-C-A	chr10	99535480	C	A	368	PASS	0	none	0	0	24	1e-6
chr10-099535480-C-T	chr10	99535480	C	T	368	PASS	3.83e-6	nfe	1.6699999999999994e-4	0	24	1.6699999999999994e-4
chr10-099535481-GGCCT-*	chr10	99535481	GGCCT	*	181	VQSRTrancheINDEL95.00to96.00	0	none	0.01797700000000001	10	28	0.01797700000000001
chr10-099535481-GGCCT-AGCCT	chr10	99535481	GGCCT	AGCCT	181	VQSRTrancheINDEL95.00to96.00	0	none	0	0	28	1e-6
chr10-099535481-GGCCT-G	chr10	99535481	GGCCT	G	181	VQSRTrancheINDEL95.00to96.00	0	none	0	0	28	1e-6
chr10-099535481-GGCCT-TGCCT	chr10	99535481	GGCCT	TGCCT	181	VQSRTrancheINDEL95.00to96.00	0	none	0	0	28	1e-6
chr10-099535482-G-*	chr10	99535482	G	*	173	PASS	0	none	0.01800100000000002	10	22	0.01800100000000002
chr10-099535482-G-A	chr10	99535482	G	A	173	PASS	0	none	0	0	22	1e-6
chr10-099535482-G-C	chr10	99535482	G	C	173	PASS	0	none	3.6999999999999985e-5	0	22	3.6999999999999985e-5
chr10-099535482-G-T	chr10	99535482	G	T	173	PASS	0	none	0	0	22	1e-6
chr10-099535485-T-*	chr10	99535485	T	*	317	PASS	0	none	0.01800200000000001	10	24	0.01800200000000001
chr10-099535485-T-C	chr10	99535485	T	C	317	PASS	2.0681e-4	sas	9e-6	0	24	2.0681e-4
chr10-099535487-CAG-*	chr10	99535487	CAG	*	455	VQSRTrancheINDEL95.00to96.00	0	none	0.01797700000000001	10	28	0.01797700000000001
chr10-099535487-CAG-AAG	chr10	99535487	CAG	AAG	455	VQSRTrancheINDEL95.00to96.00	0	none	0	0	28	1e-6
chr10-099535487-CAG-C	chr10	99535487	CAG	C	455	VQSRTrancheINDEL95.00to96.00	0	none	0	0	28	1e-6
chr10-099535487-CAG-TAG	chr10	99535487	CAG	TAG	455	VQSRTrancheINDEL95.00to96.00	0	none	9e-6	0	28	9e-6
chr10-099535489-G-*	chr10	99535489	G	*	49	PASS	0	none	0.01800300000000002	10	28	0.01800300000000002
chr10-099535489-G-A	chr10	99535489	G	A	49	PASS	0	none	0	0	28	1e-6
chr10-099535489-G-T	chr10	99535489	G	T	49	PASS	0	none	0	0	28	1e-6
chr10-099535491-AG-*	chr10	99535491	AG	*	155.97	VQSRTrancheINDEL95.00to96.00	0	none	0.01797700000000001	10	28	0.01797700000000001
chr10-099535491-AG-A	chr10	99535491	AG	A	155.97	VQSRTrancheINDEL95.00to96.00	0	none	0	0	28	1e-6
chr10-099535494-A-*	chr10	99535494	A	*	153	PASS	0	none	0.01797600000000002	10	26	0.01797600000000002
chr10-099535494-A-T	chr10	99535494	A	T	153	PASS	0	none	0	0	26	1e-6
chr10-099535497-T-*	chr10	99535497	T	*	190	PASS	0	none	0.01797700000000001	10	28	0.01797700000000001
chr10-099535497-T-C	chr10	99535497	T	C	190	PASS	3.8e-7	nfe	9e-6	0	28	9e-6
chr10-099535501-G-*	chr10	99535501	G	*	147	PASS	0	none	0.01797900000000002	10	32	0.01797900000000002
chr10-099535501-G-C	chr10	99535501	G	C	147	PASS	0	none	0	0	32	1e-6
chr10-099535502-C-*	chr10	99535502	C	*	11551	PASS	0	none	0.01795300000000002	10	32	0.01795300000000002
chr10-099535502-C-A	chr10	99535502	C	A	11551	PASS	0	none	0	0	32	1e-6
chr10-099535502-C-T	chr10	99535502	C	T	11551	PASS	1.9983e-4	nfe	5.170000000000003e-4	0	32	5.170000000000003e-4
chr10-099535505-TG-*	chr10	99535505	TG	*	161.97	VQSRTrancheINDEL95.00to96.00	0	none	0.01795400000000002	10	32	0.01795400000000002
chr10-099535505-TG-T	chr10	99535505	TG	T	161.97	VQSRTrancheINDEL95.00to96.00	0	none	0	0	32	1e-6
chr10-099535507-C-*	chr10	99535507	C	*	233	VQSRTrancheINDEL95.00to96.00	0	none	0.01795400000000002	10	32	0.01795400000000002
chr10-099535507-C-A	chr10	99535507	C	A	233	VQSRTrancheINDEL95.00to96.00	0	none	0	0	32	1e-6
chr10-099535507-C-CTCTT	chr10	99535507	C	CTCTT	233	VQSRTrancheINDEL95.00to96.00	0	none	0	0	32	1e-6
chr10-099535507-C-T	chr10	99535507	C	T	233	VQSRTrancheINDEL95.00to96.00	0	none	0	0	32	1e-6
chr10-099535508-G-*	chr10	99535508	G	*	561	PASS	0	none	0.01795300000000002	10	30	0.01795300000000002
chr10-099535508-G-A	chr10	99535508	G	A	561	PASS	0	none	0	0	30	1e-6
chr10-099535508-G-T	chr10	99535508	G	T	561	PASS	1.841e-5	sas	9e-6	0	30	1.841e-5
chr10-099535512-CCGGCGGGCGGCGGCGGCGGCGG-*	chr10	99535512	CCGGCGGGCGGCGGCGGCGGCGG	*	249	VQSRTrancheINDEL97.00to99.00	0	none	0.01795300000000002	10	30	0.01795300000000002
chr10-099535512-CCGGCGGGCGGCGGCGGCGGCGG-ACGGCGGGCGGCGGCGGCGGCGG	chr10	99535512	CCGGCGGGCGGCGGCGGCGGCGG	ACGGCGGGCGGCGGCGGCGGCGG	249	VQSRTrancheINDEL97.00to99.00	0	none	0	0	30	1e-6
chr10-099535512-CCGGCGGGCGGCGGCGGCGGCGG-C	chr10	99535512	CCGGCGGGCGGCGGCGGCGGCGG	C	249	VQSRTrancheINDEL97.00to99.00	0	none	0	0	30	1e-6
chr10-099535514-G-*	chr10	99535514	G	*	217	PASS	0	none	0.01798000000000002	10	32	0.01798000000000002
chr10-099535514-G-A	chr10	99535514	G	A	217	PASS	0	none	9e-6	0	32	9e-6
chr10-099535515-G-*	chr10	99535515	G	*	180	PASS	0	none	0.01797800000000002	10	28	0.01797800000000002
chr10-099535515-G-T	chr10	99535515	G	T	180	PASS	0	none	0	0	28	1e-6
chr10-099535516-CG-*	chr10	99535516	CG	*	88	VQSRTrancheINDEL95.00to96.00	0	none	0.01797900000000002	10	30	0.01797900000000002
chr10-099535516-CG-C	chr10	99535516	CG	C	88	VQSRTrancheINDEL95.00to96.00	0	none	0	0	30	1e-6
chr10-099535516-CG-TG	chr10	99535516	CG	TG	88	VQSRTrancheINDEL95.00to96.00	0	none	9e-6	0	30	9e-6
chr10-099535517-GGGCGGCGGCGGC-*	chr10	99535517	GGGCGGCGGCGGC	*	730275	ExcessHet	0	none	0.01713600000000001	10	30	0.01713600000000001
chr10-099535517-GGGCGGCGGCGGC-G	chr10	99535517	GGGCGGCGGCGGC	G	730275	ExcessHet	1.7339e-4	eas	9e-6	0	30	1.7339e-4
chr10-099535517-GGGCGGCGGCGGC-GGGC	chr10	99535517	GGGCGGCGGCGGC	GGGC	730275	ExcessHet	0	none	3.8200000000000034e-4	0	30	3.8200000000000034e-4
chr10-099535517-GGGCGGCGGCGGC-GGGCGGC	chr10	99535517	GGGCGGCGGCGGC	GGGCGGC	730275	ExcessHet	0	none	0.00142099999999999	0	30	0.00142099999999999
chr10-099535517-GGGCGGCGGCGGC-GGGCGGCGGC	chr10	99535517	GGGCGGCGGCGGC	GGGCGGCGGC	730275	ExcessHet	0	none	0.15068700000000002	1	30	0.15068700000000002
chr10-099535517-GGGCGGCGGCGGC-GGGCGGCGGCGGCGGC	chr10	99535517	GGGCGGCGGCGGC	GGGCGGCGGCGGCGGC	730275	ExcessHet	0	none	0.00120199999999999	0	30	0.00120199999999999
chr10-099535517-GGGCGGCGGCGGC-GGGCGGCGGCGGCGGCGGC	chr10	99535517	GGGCGGCGGCGGC	GGGCGGCGGCGGCGGCGGC	730275	ExcessHet	0	none	1.27e-4	0	30	1.27e-4
chr10-099535517-GGGCGGCGGCGGC-GGGCGGCGGCGGCGGCGGCGGCGGC	chr10	99535517	GGGCGGCGGCGGC	GGGCGGCGGCGGCGGCGGCGGCGGC	730275	ExcessHet	0	none	0	0	30	1e-6
chr10-099535517-GGGCGGCGGCGGC-TGGCGGCGGCGGC	chr10	99535517	GGGCGGCGGCGGC	TGGCGGCGGCGGC	730275	ExcessHet	0	none	9e-6	0	30	9e-6
chr10-099535520-CG-*	chr10	99535520	CG	*	2432	PASS	0	none	0.17105	11	26	0.17105
chr10-099535520-CG-AG	chr10	99535520	CG	AG	2432	PASS	0	none	0	0	26	1e-6
chr10-099535520-CG-C	chr10	99535520	CG	C	2432	PASS	6.6314e-4	eas	0	0	26	6.6314e-4
chr10-099535520-CG-TG	chr10	99535520	CG	TG	2432	PASS	0	none	3.6999999999999985e-5	0	26	3.6999999999999985e-5
chr10-099535523-CGG-*	chr10	99535523	CGG	*	1189	VQSRTrancheINDEL95.00to96.00	0	none	0.01925000000000001	10	30	0.01925000000000001
chr10-099535523-CGG-C	chr10	99535523	CGG	C	1189	VQSRTrancheINDEL95.00to96.00	2.1513e-4	eas	0	0	30	2.1513e-4
chr10-099535523-CGG-TGG	chr10	99535523	CGG	TGG	1189	VQSRTrancheINDEL95.00to96.00	0	none	3.6999999999999985e-5	0	30	3.6999999999999985e-5
chr10-099535524-G-*	chr10	99535524	G	*	180	VQSRTrancheSNP99.70to99.80	0	none	0.017565	10	36	0.017565
chr10-099535524-G-T	chr10	99535524	G	T	180	VQSRTrancheSNP99.70to99.80	0	none	0	0	36	1e-6
chr10-099535526-CGG-*	chr10	99535526	CGG	*	79	VQSRTrancheINDEL95.00to96.00	0	none	0.003621	4	44	0.003621
chr10-099535526-CGG-C	chr10	99535526	CGG	C	79	VQSRTrancheINDEL95.00to96.00	0	none	0	0	44	1e-6
chr10-099535526-CGG-TGG	chr10	99535526	CGG	TGG	79	VQSRTrancheINDEL95.00to96.00	0	none	2.2000000000000003e-5	0	44	2.2000000000000003e-5
chr10-099535535-C-*	chr10	99535535	C	*	84	VQSRTrancheINDEL95.00to96.00	0	none	0.00125099999999999	2	64	0.00125099999999999
chr10-099535535-C-CCAA	chr10	99535535	C	CCAA	84	VQSRTrancheINDEL95.00to96.00	0	none	0	0	64	1e-6
chr10-099535535-C-T	chr10	99535535	C	T	84	VQSRTrancheINDEL95.00to96.00	3.4e-7	nfe	9e-6	0	64	9e-6
chr10-099535536-G-*	chr10	99535536	G	*	47	PASS	0	none	0.00125099999999999	2	64	0.00125099999999999
chr10-099535536-G-A	chr10	99535536	G	A	47	PASS	3.4e-7	nfe	2.2000000000000003e-5	0	64	2.2000000000000003e-5
chr10-099535538-C-*	chr10	99535538	C	*	44	PASS	0	none	0.00125099999999999	2	64	0.00125099999999999
chr10-099535538-C-G	chr10	99535538	C	G	44	PASS	0	none	0	0	64	1e-6
chr10-099535538-C-T	chr10	99535538	C	T	44	PASS	8.2e-7	nfe	9e-6	0	64	9e-6
chr10-099535540-G-*	chr10	99535540	G	*	94	VQSRTrancheINDEL95.00to96.00	0	none	0.00125199999999999	2	72	0.00125199999999999
chr10-099535540-G-A	chr10	99535540	G	A	94	VQSRTrancheINDEL95.00to96.00	0	none	9e-6	0	72	9e-6
chr10-099535540-G-GTGTA	chr10	99535540	G	GTGTA	94	VQSRTrancheINDEL95.00to96.00	0	none	0	0	72	1e-6
chr10-099535540-G-T	chr10	99535540	G	T	94	VQSRTrancheINDEL95.00to96.00	0	none	0	0	72	1e-6
chr10-099535541-G-*	chr10	99535541	G	*	1453	PASS	0	none	0.00125199999999999	2	76	0.00125199999999999
chr10-099535541-G-A	chr10	99535541	G	A	1453	PASS	3.584e-5	afr	5.2999999999999994e-5	0	76	5.2999999999999994e-5
chr10-099535868-C-T	chr10	99535868	C	T	582	PASS	3.32e-5	nfe	9e-6	0	116	3.32e-5
chr10-099535896-G-GA	chr10	99535896	G	GA	2999404.97	PASS	0.43945	eas	0.237634	36	120	0.43945
chr10-099535913-C-T	chr10	99535913	C	T	3945	PASS	2.9012e-4	nfe	1.27e-4	1	118	2.9012e-4
chr10-099535958-C-A	chr10	99535958	C	A	54911	PASS	0	none	0	0	110	1e-6
chr10-099535958-C-T	chr10	99535958	C	T	54911	PASS	0.017168	sas	0.005258	2	110	0.017168
chr10-099536106-A-G	chr10	99536106	A	G	888548	PASS	0.39301	eas	0.201229	1	10	0.39301
chr10-099612654-T-C	chr10	99612654	T	C	27675939	PASS	0.89211	amr	0.8679300000000002	121	134	0.89211
chr10-099612698-G-A	chr10	99612698	G	A	29642	PASS	0.0020837	nfe	0.00118099999999999	1	134	0.0020837
chr10-099612762-A-T	chr10	99612762	A	T	177264	PASS	0.015901	sas	0.00865199999999998	4	134	0.015901
chr10-099612764-G-C	chr10	99612764	G	C	179078	PASS	0.015639	sas	0.00865199999999998	4	134	0.015639
chr10-099612765-A-C	chr10	99612765	A	C	178766	PASS	0.015774	sas	0.00865099999999998	4	132	0.015774
chr10-099613442-A-G	chr10	99613442	A	G	108894	PASS	0.010461	nfe	0.007145	1	128	0.010461
chr10-099613462-G-C	chr10	99613462	G	C	27953	PASS	0.0042247	sas	0.00159499999999999	1	134	0.0042247
chr10-099613972-C-T	chr10	99613972	C	T	6852016	PASS	0.31248	mid	0.224857	33	134	0.31248
chr10-099614023-TG-*	chr10	99614023	TG	*	782.97	VQSRTrancheINDEL96.00to97.00	0	none	4.950000000000003e-4	0	134	4.950000000000003e-4
chr10-099614023-TG-T	chr10	99614023	TG	T	782.97	VQSRTrancheINDEL96.00to97.00	0	none	0	1	134	1e-6
chr10-099620038-G-C	chr10	99620038	G	C	4763394	PASS	0.30928	mid	0.25574999999999964	42	134	0.30928
chr10-099620467-C-A	chr10	99620467	C	A	1062633	PASS	0.87324	nfe	0.215064	0	0	0.87324
chr10-099620547-T-C	chr10	99620547	T	C	834465	PASS	0.87321	nfe	0.213855	0	0	0.87321
chr10-099659623-A-G	chr10	99659623	A	G	1547490	PASS	0	none	2.2000000000000003e-5	0	74	2.2000000000000003e-5
chr10-099659623-A-T	chr10	99659623	A	T	1547490	PASS	0.5548	mid	0.3989429999999993	49	74	0.5548
chr10-099659954-C-G	chr10	99659954	C	G	3708	PASS	8.4e-7	nfe	0	1	134	1e-6
chr10-099659954-C-T	chr10	99659954	C	T	3708	PASS	4.5291e-4	mid	5.2999999999999994e-5	0	134	4.5291e-4
chr10-099660027-G-A	chr10	99660027	G	A	70605	PASS	0.0059916	nfe	0.00269	1	134	0.0059916
chr10-099660028-C-G	chr10	99660028	C	G	339129	PASS	0.017175	nfe	0.01422299999999998	5	134	0.017175
chr10-099660351-G-A	chr10	99660351	G	A	14568	PASS	0.005658	nfe	0.00206	1	48	0.005658
chr10-099660403-TAA-T	chr10	99660403	TAA	T	107585.97	PASS	0	none	0	0	6	1e-6
chr10-099660403-TAA-TA	chr10	99660403	TAA	TA	107585.97	PASS	0	none	0.01304899999999998	0	6	0.01304899999999998
chr10-099660403-TAA-TAAA	chr10	99660403	TAA	TAAA	107585.97	PASS	0	none	0	0	6	1e-6
chr10-099660526-GCACACACACACACACACA-*	chr10	99660526	GCACACACACACACACACA	*	4041543	PASS	0	none	1.87e-4	0	0	1.87e-4
chr10-099660526-GCACACACACACACACACA-ACACACACACACACACACA	chr10	99660526	GCACACACACACACACACA	ACACACACACACACACACA	4041543	PASS	0	none	8.9e-5	0	0	8.9e-5
chr10-099660526-GCACACACACACACACACA-G	chr10	99660526	GCACACACACACACACACA	G	4041543	PASS	0	none	0	0	0	1e-6
chr10-099660526-GCACACACACACACACACA-GCACA	chr10	99660526	GCACACACACACACACACA	GCACA	4041543	PASS	0	none	6.999999999999998e-5	0	0	6.999999999999998e-5
chr10-099660526-GCACACACACACACACACA-GCACACA	chr10	99660526	GCACACACACACACACACA	GCACACA	4041543	PASS	0	none	0.00117599999999999	0	0	0.00117599999999999
chr10-099660526-GCACACACACACACACACA-GCACACACA	chr10	99660526	GCACACACACACACACACA	GCACACACA	4041543	PASS	0	none	0.005525	0	0	0.005525
chr10-099660526-GCACACACACACACACACA-GCACACACACA	chr10	99660526	GCACACACACACACACACA	GCACACACACA	4041543	PASS	0	none	0.08127600000000001	0	0	0.08127600000000001
chr10-099660526-GCACACACACACACACACA-GCACACACACACA	chr10	99660526	GCACACACACACACACACA	GCACACACACACA	4041543	PASS	0	none	0.191372	0	0	0.191372
chr10-099660526-GCACACACACACACACACA-GCACACACACACACA	chr10	99660526	GCACACACACACACACACA	GCACACACACACACA	4041543	PASS	0	none	0.17698	0	0	0.17698
chr10-099660526-GCACACACACACACACACA-GCACACACACACACACA	chr10	99660526	GCACACACACACACACACA	GCACACACACACACACA	4041543	PASS	0	none	0.07254400000000001	0	0	0.07254400000000001
chr10-099660526-GCACACACACACACACACA-GCACACACACACACACACACA	chr10	99660526	GCACACACACACACACACA	GCACACACACACACACACACA	4041543	PASS	0	none	0.006681	0	0	0.006681
chr10-099660526-GCACACACACACACACACA-GCACACACACACACACACACACA	chr10	99660526	GCACACACACACACACACA	GCACACACACACACACACACACA	4041543	PASS	0	none	0.003284	0	0	0.003284
chr10-099660526-GCACACACACACACACACA-GCACACACACACACACACACACACA	chr10	99660526	GCACACACACACACACACA	GCACACACACACACACACACACACA	4041543	PASS	0	none	2.2899999999999996e-4	0	0	2.2899999999999996e-4
chr10-099660526-GCACACACACACACACACA-GCACACACACACACACACACACACACA	chr10	99660526	GCACACACACACACACACA	GCACACACACACACACACACACACACA	4041543	PASS	0	none	6.999999999999998e-5	0	0	6.999999999999998e-5
chr10-099660526-GCACACACACACACACACA-GCACACACACACACACACACACACACACA	chr10	99660526	GCACACACACACACACACA	GCACACACACACACACACACACACACACA	4041543	PASS	0	none	6.999999999999998e-5	0	0	6.999999999999998e-5
chr10-099660528-A-*	chr10	99660528	A	*	12117	PASS	0	none	0.4860609999999995	0	0	0.4860609999999995
chr10-099660528-A-G	chr10	99660528	A	G	12117	PASS	0.2865	afr	0.002331	0	0	0.2865
chr10-099660530-A-*	chr10	99660530	A	*	996	PASS	0	none	0.46028199999999936	0	0	0.46028199999999936
chr10-099660530-A-G	chr10	99660530	A	G	996	PASS	0.0071948	sas	5.4e-4	0	0	0.0071948
chr10-099660532-A-*	chr10	99660532	A	*	19073	PASS	0	none	0.3449779999999995	0	0	0.3449779999999995
chr10-099660532-A-G	chr10	99660532	A	G	19073	PASS	0.11258	afr	0.00168899999999999	0	0	0.11258
chr10-099660532-A-T	chr10	99660532	A	T	19073	PASS	0	none	0	0	0	1e-6
chr10-099660534-A-*	chr10	99660534	A	*	286324	PASS	0	none	0.12445800000000004	0	0	0.12445800000000004
chr10-099660534-A-G	chr10	99660534	A	G	286324	PASS	0.11096	afr	0.02309200000000001	0	0	0.11096
chr10-099660559-CACAG-*	chr10	99660559	CACAG	*	1371699	PASS	0	none	3.6999999999999985e-5	0	0	3.6999999999999985e-5
chr10-099660559-CACAG-C	chr10	99660559	CACAG	C	1371699	PASS	0	none	0	0	0	1e-6
chr10-099660559-CACAG-GACAG	chr10	99660559	CACAG	GACAG	1371699	PASS	0	none	0.14717000000000002	0	0	0.14717000000000002
chr10-099660561-CAG-*	chr10	99660561	CAG	*	2154152	PASS	0	none	3.6999999999999985e-5	0	0	3.6999999999999985e-5
chr10-099660561-CAG-C	chr10	99660561	CAG	C	2154152	PASS	0	none	0	0	0	1e-6
chr10-099660561-CAG-CAGAG	chr10	99660561	CAG	CAGAG	2154152	PASS	0	none	2.2000000000000003e-5	0	0	2.2000000000000003e-5
chr10-099660561-CAG-GAG	chr10	99660561	CAG	GAG	2154152	PASS	0	none	0.226136	0	0	0.226136
chr10-099660567-T-A	chr10	99660567	T	A	571913	PASS	0	none	0	0	0	1e-6
chr10-099660567-T-C	chr10	99660567	T	C	571913	PASS	1.14e-5	sas	0	0	0	1.14e-5
chr10-099660567-T-G	chr10	99660567	T	G	571913	PASS	0.32005	eas	0.06365900000000002	0	0	0.32005
chr10-099661522-G-A	chr10	99661522	G	A	99541	PASS	0.017628	mid	0.005185	1	134	0.017628
chr10-099679495-G-A	chr10	99679495	G	A	23041588	PASS	0.89387	amr	0.8706120000000003	121	134	0.89387
chr10-099685834-A-C	chr10	99685834	A	C	5418633	PASS	0.30199	nfe	0.246655	34	134	0.30199
chr10-099691437-A-C	chr10	99691437	A	C	677297	PASS	0.044044	sas	0.03099200000000001	10	134	0.044044
chr10-099691502-T-C	chr10	99691502	T	C	5318907	PASS	0.29856	nfe	0.23251800000000003	34	134	0.29856
chr10-099698497-GTGTTTGTTTGTT-ATGTTTGTTTGTT	chr10	99698497	GTGTTTGTTTGTT	ATGTTTGTTTGTT	2923630	PASS	0	none	9e-6	0	134	9e-6
chr10-099698497-GTGTTTGTTTGTT-G	chr10	99698497	GTGTTTGTTTGTT	G	2923630	PASS	6.6975e-4	sas	3.6999999999999985e-5	0	134	6.6975e-4
chr10-099698497-GTGTTTGTTTGTT-GTGTTTGTT	chr10	99698497	GTGTTTGTTTGTT	GTGTTTGTT	2923630	PASS	0	none	5.180000000000002e-4	0	134	5.180000000000002e-4
chr10-099698497-GTGTTTGTTTGTT-GTGTTTGTTTGTTTGTT	chr10	99698497	GTGTTTGTTTGTT	GTGTTTGTTTGTTTGTT	2923630	PASS	0	none	0.079642	15	134	0.079642
chr10-099698831-TG-T	chr10	99698831	TG	T	11894.97	VQSRTrancheINDEL95.00to96.00	6.8535e-4	nfe	2.5100000000000014e-4	1	134	6.8535e-4
chr10-099702436-C-T	chr10	99702436	C	T	9588648	PASS	0.88146	amr	0.8577970000000005	121	134	0.88146
chr10-099702503-G-T	chr10	99702503	G	T	114	VQSRTrancheSNP99.80to99.90	0	none	8.9e-5	0	126	8.9e-5
chr10-099702747-CTTT-*	chr10	99702747	CTTT	*	289573	ExcessHet	0	none	0	0	84	1e-6
chr10-099702747-CTTT-C	chr10	99702747	CTTT	C	289573	ExcessHet	1.3458e-4	sas	3.6999999999999985e-5	0	84	1.3458e-4
chr10-099702747-CTTT-CT	chr10	99702747	CTTT	CT	289573	ExcessHet	0	none	0.002137	0	84	0.002137
chr10-099702747-CTTT-CTT	chr10	99702747	CTTT	CTT	289573	ExcessHet	0	none	0.142318	16	84	0.142318
chr10-099702747-CTTT-CTTTT	chr10	99702747	CTTT	CTTTT	289573	ExcessHet	0	none	0.07543900000000002	4	84	0.07543900000000002
chr10-099702747-CTTT-CTTTTT	chr10	99702747	CTTT	CTTTTT	289573	ExcessHet	0	none	7.730000000000004e-4	0	84	7.730000000000004e-4
chr10-099702747-CTTT-CTTTTTT	chr10	99702747	CTTT	CTTTTTT	289573	ExcessHet	0	none	0	0	84	1e-6
chr10-099702747-CTTT-TTTT	chr10	99702747	CTTT	TTTT	289573	ExcessHet	0	none	2.2000000000000003e-5	0	84	2.2000000000000003e-5
chr10-099705128-T-C	chr10	99705128	T	C	16493	PASS	0.0084159	nfe	0.00412	0	2	0.0084159
chr10-099705128-T-G	chr10	99705128	T	G	16493	PASS	0	none	9e-6	0	2	9e-6
chr10-099713461-A-G	chr10	99713461	A	G	38514854	PASS	0.88867	amr	0.86411	121	134	0.88867
chr10-099713696-G-A	chr10	99713696	G	A	29735	PASS	0.0031836	nfe	0.00188999999999999	1	112	0.0031836
chr10-099713778-C-T	chr10	99713778	C	T	7155079	PASS	0.87973	amr	0.805082	21	24	0.87973
chr10-099713971-CAAAAAA-*	chr10	99713971	CAAAAAA	*	171747	VQSRTrancheINDEL95.00to96.00	0	none	6.999999999999998e-5	0	0	6.999999999999998e-5
chr10-099713971-CAAAAAA-AAAAAAA	chr10	99713971	CAAAAAA	AAAAAAA	171747	VQSRTrancheINDEL95.00to96.00	0	none	0.004783	0	0	0.004783
chr10-099713971-CAAAAAA-C	chr10	99713971	CAAAAAA	C	171747	VQSRTrancheINDEL95.00to96.00	0	none	0	0	0	1e-6
chr10-099713971-CAAAAAA-CA	chr10	99713971	CAAAAAA	CA	171747	VQSRTrancheINDEL95.00to96.00	0	none	0	0	0	1e-6
chr10-099713971-CAAAAAA-CAA	chr10	99713971	CAAAAAA	CAA	171747	VQSRTrancheINDEL95.00to96.00	0	none	2.720000000000003e-4	0	0	2.720000000000003e-4
chr10-099713971-CAAAAAA-CAAA	chr10	99713971	CAAAAAA	CAAA	171747	VQSRTrancheINDEL95.00to96.00	0	none	0.00115199999999999	0	0	0.00115199999999999
chr10-099713971-CAAAAAA-CAAAA	chr10	99713971	CAAAAAA	CAAAA	171747	VQSRTrancheINDEL95.00to96.00	0	none	0.005627	0	0	0.005627
chr10-099713971-CAAAAAA-CAAAAA	chr10	99713971	CAAAAAA	CAAAAA	171747	VQSRTrancheINDEL95.00to96.00	0	none	0.025775	0	0	0.025775
chr10-099713971-CAAAAAA-CAAAAAAA	chr10	99713971	CAAAAAA	CAAAAAAA	171747	VQSRTrancheINDEL95.00to96.00	0	none	0.05244200000000001	0	0	0.05244200000000001
chr10-099713971-CAAAAAA-CAAAAAAAA	chr10	99713971	CAAAAAA	CAAAAAAAA	171747	VQSRTrancheINDEL95.00to96.00	0	none	0.01030799999999999	0	0	0.01030799999999999
chr10-099713971-CAAAAAA-CAAAAAAAAA	chr10	99713971	CAAAAAA	CAAAAAAAAA	171747	VQSRTrancheINDEL95.00to96.00	0	none	0.001983	0	0	0.001983
chr10-099713971-CAAAAAA-CAAAAAAAAAA	chr10	99713971	CAAAAAA	CAAAAAAAAAA	171747	VQSRTrancheINDEL95.00to96.00	0	none	3.3700000000000044e-4	0	0	3.3700000000000044e-4
chr10-099713971-CAAAAAA-CAAAAAAAAAAA	chr10	99713971	CAAAAAA	CAAAAAAAAAAA	171747	VQSRTrancheINDEL95.00to96.00	0	none	6.999999999999998e-5	0	0	6.999999999999998e-5
chr10-099713971-CAAAAAA-CAAAAAAAAAAAA	chr10	99713971	CAAAAAA	CAAAAAAAAAAAA	171747	VQSRTrancheINDEL95.00to96.00	0	none	0	0	0	1e-6
chr10-099713971-CAAAAAA-CAAAAAAAAAAAAA	chr10	99713971	CAAAAAA	CAAAAAAAAAAAAA	171747	VQSRTrancheINDEL95.00to96.00	0	none	0	0	0	1e-6
chr10-099714115-CTTT-ATTT	chr10	99714115	CTTT	ATTT	147473	PASS	0	none	0	0	0	1e-6
chr10-099714115-CTTT-C	chr10	99714115	CTTT	C	147473	PASS	1.31e-6	nfe	1.27e-4	0	0	1.27e-4
chr10-099714115-CTTT-CT	chr10	99714115	CTTT	CT	147473	PASS	0	none	0.005653	0	0	0.005653
chr10-099714115-CTTT-CTT	chr10	99714115	CTTT	CTT	147473	PASS	0	none	0.05539800000000001	0	0	0.05539800000000001
chr10-099714115-CTTT-CTTTT	chr10	99714115	CTTT	CTTTT	147473	PASS	0	none	0.022134	0	0	0.022134
chr10-099714115-CTTT-CTTTTT	chr10	99714115	CTTT	CTTTTT	147473	PASS	0	none	5.160000000000003e-4	0	0	5.160000000000003e-4
chr10-099714115-CTTT-CTTTTTTTTTT	chr10	99714115	CTTT	CTTTTTTTTTT	147473	PASS	0	none	0	0	0	1e-6
chr10-099714115-CTTT-CTTTTTTTTTTTTTT	chr10	99714115	CTTT	CTTTTTTTTTTTTTT	147473	PASS	0	none	0	0	0	1e-6
chr10-099714742-T-C	chr10	99714742	T	C	8960308	PASS	0.29855	nfe	0.232841	34	134	0.29855
chr10-099718243-T-TC	chr10	99718243	T	TC	28604688.97	PASS	0.88879	amr	0.863974	121	134	0.88879
chr10-099720847-C-CAG	chr10	99720847	C	CAG	24978146.97	PASS	0.9237	afr	0.8805610000000007	121	132	0.9237
chr10-099726887-CAAAAA-AAAAAA	chr10	99726887	CAAAAA	AAAAAA	6969312	ExcessHet	0	none	0	0	116	1e-6
chr10-099726887-CAAAAA-C	chr10	99726887	CAAAAA	C	6969312	ExcessHet	1.2917e-4	nfe	1.0799999999999996e-4	0	116	1.2917e-4
chr10-099726887-CAAAAA-CA	chr10	99726887	CAAAAA	CA	6969312	ExcessHet	0	none	5.180000000000002e-4	0	116	5.180000000000002e-4
chr10-099726887-CAAAAA-CAA	chr10	99726887	CAAAAA	CAA	6969312	ExcessHet	0	none	0.003802	2	116	0.003802
chr10-099726887-CAAAAA-CAAA	chr10	99726887	CAAAAA	CAAA	6969312	ExcessHet	0	none	0.01534599999999999	1	116	0.01534599999999999
chr10-099726887-CAAAAA-CAAAA	chr10	99726887	CAAAAA	CAAAA	6969312	ExcessHet	0	none	0.053863	7	116	0.053863
chr10-099726887-CAAAAA-CAAAAAA	chr10	99726887	CAAAAA	CAAAAAA	6969312	ExcessHet	0	none	0.4065859999999995	52	116	0.4065859999999995
chr10-099726887-CAAAAA-CAAAAAAA	chr10	99726887	CAAAAA	CAAAAAAA	6969312	ExcessHet	0	none	0.193161	16	116	0.193161
chr10-099726887-CAAAAA-CAAAAAAAA	chr10	99726887	CAAAAA	CAAAAAAAA	6969312	ExcessHet	0	none	0.03506900000000001	1	116	0.03506900000000001
chr10-099726887-CAAAAA-CAAAAAAAAA	chr10	99726887	CAAAAA	CAAAAAAAAA	6969312	ExcessHet	0	none	0.004746	0	116	0.004746
chr10-099726887-CAAAAA-CAAAAAAAAAA	chr10	99726887	CAAAAA	CAAAAAAAAAA	6969312	ExcessHet	0	none	7.970000000000003e-4	0	116	7.970000000000003e-4
chr10-099726887-CAAAAA-CAAAAAAAAAAA	chr10	99726887	CAAAAA	CAAAAAAAAAAA	6969312	ExcessHet	0	none	1.88e-4	0	116	1.88e-4
chr10-099726887-CAAAAA-CAAAAAAAAAAAA	chr10	99726887	CAAAAA	CAAAAAAAAAAAA	6969312	ExcessHet	0	none	3.6999999999999985e-5	0	116	3.6999999999999985e-5
chr10-099726887-CAAAAA-CAAAAAAAAAAAAA	chr10	99726887	CAAAAA	CAAAAAAAAAAAAA	6969312	ExcessHet	0	none	9e-6	0	116	9e-6
chr10-099726907-C-*	chr10	99726907	C	*	73339	VQSRTrancheSNP99.80to99.90	0	none	2.2999999999999995e-4	0	92	2.2999999999999995e-4
chr10-099726907-C-A	chr10	99726907	C	A	73339	VQSRTrancheSNP99.80to99.90	0.080848	sas	0.01166599999999998	0	92	0.080848
chr10-099727597-G-A	chr10	99727597	G	A	62777	PASS	1.5445e-4	amr	5.2999999999999994e-5	0	134	1.5445e-4
chr10-099727597-G-T	chr10	99727597	G	T	62777	PASS	0.0031405	nfe	0.00110799999999999	1	134	0.0031405
chr10-099729459-CAAAAAAAA-C	chr10	99729459	CAAAAAAAA	C	29717336.97	ExcessHet	1.664e-5	nfe	5.2999999999999994e-5	0	120	5.2999999999999994e-5
chr10-099729459-CAAAAAAAA-CA	chr10	99729459	CAAAAAAAA	CA	29717336.97	ExcessHet	0	none	3.3800000000000046e-4	1	120	3.3800000000000046e-4
chr10-099729459-CAAAAAAAA-CAA	chr10	99729459	CAAAAAAAA	CAA	29717336.97	ExcessHet	0	none	0.007376	1	120	0.007376
chr10-099729459-CAAAAAAAA-CAAA	chr10	99729459	CAAAAAAAA	CAAA	29717336.97	ExcessHet	0	none	0.136809	22	120	0.136809
chr10-099729459-CAAAAAAAA-CAAAA	chr10	99729459	CAAAAAAAA	CAAAA	29717336.97	ExcessHet	0	none	0.4133869999999995	49	120	0.4133869999999995
chr10-099729459-CAAAAAAAA-CAAAAA	chr10	99729459	CAAAAAAAA	CAAAAA	29717336.97	ExcessHet	0	none	0.28862699999999936	36	120	0.28862699999999936
chr10-099729459-CAAAAAAAA-CAAAAAA	chr10	99729459	CAAAAAAAA	CAAAAAA	29717336.97	ExcessHet	0	none	0.01172699999999999	2	120	0.01172699999999999
chr10-099729459-CAAAAAAAA-CAAAAAAA	chr10	99729459	CAAAAAAAA	CAAAAAAA	29717336.97	ExcessHet	0	none	0.02136000000000001	3	120	0.02136000000000001
chr10-099729459-CAAAAAAAA-CAAAAAAAAA	chr10	99729459	CAAAAAAAA	CAAAAAAAAA	29717336.97	ExcessHet	0	none	0.011361	0	120	0.011361
chr10-099729459-CAAAAAAAA-CAAAAAAAAAA	chr10	99729459	CAAAAAAAA	CAAAAAAAAAA	29717336.97	ExcessHet	0	none	4.270000000000005e-4	0	120	4.270000000000005e-4
chr10-099729459-CAAAAAAAA-CAAAAAAAAAAA	chr10	99729459	CAAAAAAAA	CAAAAAAAAAAA	29717336.97	ExcessHet	0	none	9e-6	0	120	9e-6
chr10-099729465-A-*	chr10	99729465	A	*	363	PASS	0	none	0.015725	4	78	0.015725
chr10-099729465-A-G	chr10	99729465	A	G	363	PASS	4.053e-5	amr	0	0	78	4.053e-5
chr10-099731843-TTG-T	chr10	99731843	TTG	T	296.97	PASS	1.69e-6	nfe	0	1	132	1.69e-6
chr10-099732455-G-C	chr10	99732455	G	C	26105	PASS	0.0026529	nfe	6.800000000000003e-4	1	134	0.0026529
chr10-099732484-G-A	chr10	99732484	G	A	20858050	PASS	0.69885	mid	0.6023220000000007	88	134	0.69885
chr10-099732646-T-G	chr10	99732646	T	G	7890402	PASS	0.69591	mid	0.5638360000000002	88	134	0.69591
chr10-099743211-A-G	chr10	99743211	A	G	4333481	PASS	0.15617	amr	0.10057200000000002	17	134	0.15617
chr10-099744027-C-G	chr10	99744027	C	G	534	PASS	7.32e-6	nfe	0	1	134	7.32e-6
chr10-099747211-G-A	chr10	99747211	G	A	44376	PASS	0.0099803	mid	0.002314	1	134	0.0099803
chr10-099747211-G-T	chr10	99747211	G	T	44376	PASS	0	none	0	0	134	1e-6
chr10-099750347-GTTT-*	chr10	99750347	GTTT	*	466511	ExcessHet	0	none	0.00108299999999999	0	90	0.00108299999999999
chr10-099750347-GTTT-G	chr10	99750347	GTTT	G	466511	ExcessHet	0	none	0	0	90	1e-6
chr10-099750347-GTTT-GT	chr10	99750347	GTTT	GT	466511	ExcessHet	0	none	5.630000000000005e-4	0	90	5.630000000000005e-4
chr10-099750347-GTTT-GTT	chr10	99750347	GTTT	GTT	466511	ExcessHet	0	none	0.03231000000000002	2	90	0.03231000000000002
chr10-099750347-GTTT-GTTTT	chr10	99750347	GTTT	GTTTT	466511	ExcessHet	0	none	0.215064	30	90	0.215064
chr10-099750347-GTTT-GTTTTT	chr10	99750347	GTTT	GTTTTT	466511	ExcessHet	0	none	0.005513	0	90	0.005513
chr10-099750347-GTTT-GTTTTTT	chr10	99750347	GTTT	GTTTTTT	466511	ExcessHet	0	none	2.720000000000003e-4	0	90	2.720000000000003e-4
chr10-099750347-GTTT-GTTTTTTT	chr10	99750347	GTTT	GTTTTTTT	466511	ExcessHet	0	none	3.6999999999999985e-5	0	90	3.6999999999999985e-5
chr10-099750347-GTTT-GTTTTTTTTT	chr10	99750347	GTTT	GTTTTTTTTT	466511	ExcessHet	0	none	0	0	90	1e-6
chr10-099750347-GTTT-GTTTTTTTTTT	chr10	99750347	GTTT	GTTTTTTTTTT	466511	ExcessHet	0	none	0	0	90	1e-6
chr10-099750347-GTTT-TTTT	chr10	99750347	GTTT	TTTT	466511	ExcessHet	0	none	3.820000000000003e-4	0	90	3.820000000000003e-4
chr10-099754404-A-T	chr10	99754404	A	T	285491	PASS	0.049369	nfe	0.02907900000000002	5	134	0.049369
chr10-099754462-G-A	chr10	99754462	G	A	478238	PASS	0.070719	nfe	0.03865400000000002	7	134	0.070719
chr10-099754484-G-T	chr10	99754484	G	T	3937	VQSRTrancheSNP99.80to99.90	5.2196e-4	eas	0.003041	1	102	0.003041
chr10-099755514-C-T	chr10	99755514	C	T	98532	PASS	0.062554	afr	0.006732	1	134	0.062554
chr10-099755559-T-C	chr10	99755559	T	C	4354583	PASS	0.30035	nfe	0.245279	34	134	0.30035
chr10-099782821-C-T	chr10	99782821	C	T	4380891	PASS	0.20108	nfe	0.16348400000000002	20	134	0.20108
chr10-099784690-A-T	chr10	99784690	A	T	63939652	PASS	0.99841	nfe	0.9908110000000004	134	134	0.99841
chr10-099789506-G-C	chr10	99789506	G	C	124303	PASS	0.48354	nfe	0.081544	0	0	0.48354
chr10-099792145-C-T	chr10	99792145	C	T	28824614	PASS	0.99837	nfe	0.9902150000000004	130	130	0.99837
chr10-099793502-C-T	chr10	99793502	C	T	20198649	PASS	0.43266	nfe	0.40081099999999936	58	134	0.43266
chr10-099794551-ATT-A	chr10	99794551	ATT	A	86365	ExcessHet	1.1e-6	nfe	5.2999999999999994e-5	0	120	5.2999999999999994e-5
chr10-099794551-ATT-AT	chr10	99794551	ATT	AT	86365	ExcessHet	0	none	0.03754700000000001	5	120	0.03754700000000001
chr10-099794551-ATT-ATTT	chr10	99794551	ATT	ATTT	86365	ExcessHet	0	none	0.02056700000000001	1	120	0.02056700000000001
chr10-099794551-ATT-ATTTT	chr10	99794551	ATT	ATTTT	86365	ExcessHet	0	none	2.2000000000000003e-5	0	120	2.2000000000000003e-5
chr10-099794551-ATT-TTT	chr10	99794551	ATT	TTT	86365	ExcessHet	0	none	9e-6	0	120	9e-6
chr10-099794554-T-A	chr10	99794554	T	A	89712	PASS	0.072563	eas	0.004186	2	132	0.072563
chr10-099797169-C-T	chr10	99797169	C	T	1770	PASS	1.83e-5	nfe	0	1	134	1.83e-5
chr10-099797572-A-C	chr10	99797572	A	C	6489413	PASS	0.76659	eas	0.54873	72	130	0.76659
chr10-099799427-TG-T	chr10	99799427	TG	T	1397945.97	PASS	0.032376	nfe	0.02057500000000001	1	134	0.032376
chr10-099799429-C-T	chr10	99799429	C	T	1411428	PASS	0.032542	nfe	0.02057500000000001	1	134	0.032542
chr10-099804028-C-T	chr10	99804028	C	T	134078	PASS	0.028713	afr	0.00269	1	134	0.028713
chr10-099804058-G-A	chr10	99804058	G	A	12724517	PASS	0.27403	sas	0.20598	34	134	0.27403
chr10-099804255-C-G	chr10	99804255	C	G	384781	PASS	0.012339	nfe	0.00883399999999999	4	134	0.012339
chr10-099804255-C-T	chr10	99804255	C	T	384781	PASS	4.351e-5	nfe	9e-6	0	134	4.351e-5
chr10-099807669-A-G	chr10	99807669	A	G	11907874	PASS	0.42402	afr	0.3760779999999995	47	134	0.42402
chr10-099810240-T-C	chr10	99810240	T	C	1298529	PASS	0.048742	nfe	0.028708	6	134	0.048742
chr10-099817203-T-C	chr10	99817203	T	C	23184095	PASS	0.76473	eas	0.6408150000000007	87	134	0.76473
chr10-099819002-A-T	chr10	99819002	A	T	1651	PASS	0.0013089	nfe	8.66e-4	1	22	0.0013089
chr10-099819008-A-T	chr10	99819008	A	T	1143	PASS	0.0010113	nfe	5.860000000000005e-4	1	34	0.0010113
chr10-099819057-G-A	chr10	99819057	G	A	8709	PASS	1.2453e-4	nfe	2.2000000000000003e-5	1	134	1.2453e-4
chr10-099819057-G-T	chr10	99819057	G	T	8709	PASS	1.012e-5	nfe	9e-6	0	134	1.012e-5
chr10-099819110-A-G	chr10	99819110	A	G	11493	PASS	6.8985e-4	mid	8.9e-5	1	134	6.8985e-4
chr10-099819195-T-G	chr10	99819195	T	G	765051	PASS	0.017874	nfe	0.01346199999999999	2	134	0.017874
chr10-099819413-CTG-C	chr10	99819413	CTG	C	7324917.97	PASS	0.33483	eas	0.243444	32	134	0.33483
chr10-099830168-G-A	chr10	99830168	G	A	4802545	PASS	0.27453	sas	0.207748	34	132	0.27453
chr10-099830263-G-A	chr10	99830263	G	A	1402623	PASS	0.035641	nfe	0.028469	6	134	0.035641
chr10-099830400-G-A	chr10	99830400	G	A	26381	PASS	5.1784e-4	nfe	1.0799999999999996e-4	1	134	5.1784e-4
chr10-099830400-G-T	chr10	99830400	G	T	26381	PASS	4.5291e-4	mid	2.2000000000000003e-5	0	134	4.5291e-4
chr10-099830729-G-A	chr10	99830729	G	A	469191	PASS	0.015974	nfe	0.00769	1	134	0.015974
chr10-099830862-C-T	chr10	99830862	C	T	2889532	PASS	0.11295	mid	0.056188	12	134	0.11295
chr10-099830882-G-A	chr10	99830882	G	A	63816	PASS	0.0021964	nfe	0.00122899999999999	2	134	0.0021964
chr10-099831784-G-C	chr10	99831784	G	C	96533	PASS	0.0037433	mid	9.160000000000004e-4	1	134	0.0037433
chr10-099832069-C-T	chr10	99832069	C	T	22202	PASS	5.996e-4	nfe	1.47e-4	1	134	5.996e-4
chr10-099832187-T-C	chr10	99832187	T	C	34897187	PASS	0.76807	eas	0.6351570000000005	87	134	0.76807
chr10-099834517-T-C	chr10	99834517	T	C	373257	PASS	0.0096087	sas	0.005699	2	134	0.0096087
chr10-099836223-C-A	chr10	99836223	C	A	7311	PASS	4.5291e-4	mid	5.2999999999999994e-5	1	134	4.5291e-4
chr10-099836239-T-A	chr10	99836239	T	A	4723637	PASS	0.12135	mid	0.068523	14	134	0.12135
chr10-099843765-T-C	chr10	99843765	T	C	4536810	PASS	0.17541	afr	0.07905300000000001	14	134	0.17541
chr10-099844024-C-G	chr10	99844024	C	G	12108118	PASS	0.36857	nfe	0.33081599999999967	49	134	0.36857
chr10-099844249-A-G	chr10	99844249	A	G	3088720	PASS	0.12048	mid	0.068817	14	134	0.12048
chr10-099844381-G-T	chr10	99844381	G	T	646	PASS	0	none	0	1	134	1e-6
chr10-099844450-C-T	chr10	99844450	C	T	18700954	PASS	0.37345	nfe	0.33540899999999985	48	134	0.37345
chr10-099844486-C-T	chr10	99844486	C	T	555801	PASS	0.022645	mid	0.00893799999999999	2	134	0.022645
chr10-099845524-T-C	chr10	99845524	T	C	11416	PASS	7.4975e-4	nfe	2.5100000000000014e-4	1	134	7.4975e-4
chr10-099845793-G-C	chr10	99845793	G	C	3001164	PASS	0.11967	mid	0.06868400000000001	13	134	0.11967
chr10-099846926-G-A	chr10	99846926	G	A	2637135	PASS	0.17974	afr	0.05904900000000002	11	134	0.17974
chr10-099847104-G-T	chr10	99847104	G	T	3723981	PASS	0.12022	mid	0.06863	13	134	0.12022
chr10-099850776-C-T	chr10	99850776	C	T	4105850	PASS	0.1198	mid	0.06539	13	134	0.1198
chr10-099850808-G-A	chr10	99850808	G	A	3602323	PASS	0.1203	mid	0.06863	13	134	0.1203
chr10-099850870-C-T	chr10	99850870	C	T	1524551	PASS	0.086993	mid	0.04451800000000001	10	134	0.086993
chr10-099851493-T-C	chr10	99851493	T	C	82982	PASS	0.0024987	nfe	0.00186699999999999	1	134	0.0024987
chr10-099851520-C-T	chr10	99851520	C	T	57497	PASS	0.0028069	nfe	0.00142399999999999	1	134	0.0028069
chr10-099851537-G-A	chr10	99851537	G	A	3155071	PASS	0.15917	afr	0.07795400000000002	13	134	0.15917
chr10-099851890-G-T	chr10	99851890	G	T	46117	PASS	0.017457	nfe	0.005791	1	64	0.017457
chr10-099876559-T-G	chr10	99876559	T	G	18707	PASS	0	none	0.01088099999999999	0	0	0.01088099999999999
chr10-099876891-T-C	chr10	99876891	T	C	2785053	PASS	0.51801	afr	0.4514109999999993	73	126	0.51801
chr10-099877160-C-T	chr10	99877160	C	T	316135	PASS	0.025599	nfe	0.017461	5	134	0.025599
chr10-099877404-G-A	chr10	99877404	G	A	810606	PASS	0.24914	afr	0.061029	10	134	0.24914
chr10-099879859-C-T	chr10	99879859	C	T	303744	PASS	0.078747	eas	0.005082	3	134	0.078747
chr10-099879925-G-A	chr10	99879925	G	A	2430014	PASS	0.086864	sas	0.03572500000000001	2	134	0.086864
chr10-099880039-G-A	chr10	99880039	G	A	36384827	PASS	0.5402	afr	0.5132090000000006	78	134	0.5402
chr10-099880120-A-C	chr10	99880120	A	C	25551810	PASS	0.38584	nfe	0.33565199999999984	52	134	0.38584
chr10-099880310-C-T	chr10	99880310	C	T	1502	PASS	9.32e-6	nfe	0	1	134	9.32e-6
chr10-099880425-C-A	chr10	99880425	C	A	46944	PASS	0	none	5.2999999999999994e-5	0	134	5.2999999999999994e-5
chr10-099880425-C-G	chr10	99880425	C	G	46944	PASS	0.0028352	nfe	0.002415	2	134	0.0028352
chr10-099883918-G-GT	chr10	99883918	G	GT	1839210	PASS	0.28749	afr	0.095981	12	134	0.28749
chr10-099883918-G-GTT	chr10	99883918	G	GTT	1839210	PASS	0.0031424	afr	0.002314	0	134	0.0031424
chr10-099883918-G-GTTT	chr10	99883918	G	GTTT	1839210	PASS	1.13e-6	nfe	0	0	134	1.13e-6
chr10-099883918-G-T	chr10	99883918	G	T	1839210	PASS	0	none	0	0	134	1e-6
chr10-099883919-CT-AT	chr10	99883919	CT	AT	1966348	PASS	0	none	0	0	134	1e-6
chr10-099883919-CT-C	chr10	99883919	CT	C	1966348	PASS	6.752e-5	amr	0	0	134	6.752e-5
chr10-099883919-CT-CTT	chr10	99883919	CT	CTT	1966348	PASS	0	none	3.6999999999999985e-5	0	134	3.6999999999999985e-5
chr10-099883919-CT-GT	chr10	99883919	CT	GT	1966348	PASS	0	none	0	0	134	1e-6
chr10-099883919-CT-TT	chr10	99883919	CT	TT	1966348	PASS	0	none	0.09912200000000002	12	134	0.09912200000000002
chr10-099883966-ATT-A	chr10	99883966	ATT	A	164520.97	ExcessHet	3.4e-7	nfe	1.47e-4	0	124	1.47e-4
chr10-099883966-ATT-AT	chr10	99883966	ATT	AT	164520.97	ExcessHet	0	none	0.01898500000000002	1	124	0.01898500000000002
chr10-099883966-ATT-ATTT	chr10	99883966	ATT	ATTT	164520.97	ExcessHet	0	none	0.04490600000000001	2	124	0.04490600000000001
chr10-099883966-ATT-ATTTT	chr10	99883966	ATT	ATTTT	164520.97	ExcessHet	0	none	1.0799999999999996e-4	0	124	1.0799999999999996e-4
chr10-099883966-ATT-ATTTTTTTT	chr10	99883966	ATT	ATTTTTTTT	164520.97	ExcessHet	0	none	0	0	124	1e-6
chr10-099884118-T-C	chr10	99884118	T	C	11685	PASS	1.414e-4	mid	1.47e-4	1	134	1.47e-4
chr10-099884307-ACAGT-A	chr10	99884307	ACAGT	A	766305.97	PASS	0.083358	sas	0.03753500000000001	2	134	0.083358
chr10-099885563-C-T	chr10	99885563	C	T	333793	PASS	0.078836	sas	0.03365000000000002	2	134	0.078836
chr10-099885741-T-C	chr10	99885741	T	C	15530827	PASS	0.588	afr	0.5170510000000006	78	134	0.588
chr10-099885777-G-A	chr10	99885777	G	A	897463	PASS	0.086573	sas	0.03564500000000002	2	134	0.086573
chr10-099885912-G-A	chr10	99885912	G	A	73228	PASS	0.025475	afr	0.003931	1	134	0.025475
chr10-099888744-C-T	chr10	99888744	C	T	465742	PASS	0.08633	sas	0.03561700000000002	2	132	0.08633
chr10-099889239-G-A	chr10	99889239	G	A	1518726	PASS	0	none	0	0	32	1e-6
chr10-099889239-G-C	chr10	99889239	G	C	1518726	PASS	0.42569	nfe	0.33693199999999995	13	32	0.42569
chr10-099889261-A-T	chr10	99889261	A	T	216926	PASS	0.20354	afr	0.04875900000000001	2	12	0.20354
chr10-099889274-A-G	chr10	99889274	A	G	118021	PASS	0.080821	sas	0.02768200000000002	0	6	0.080821
chr10-099894939-T-C	chr10	99894939	T	C	12140931	PASS	0.56974	nfe	0.5348540000000007	79	134	0.56974
chr10-099895122-CTTTTTT-*	chr10	99895122	CTTTTTT	*	1309502	ExcessHet	0	none	6.999999999999998e-5	0	70	6.999999999999998e-5
chr10-099895122-CTTTTTT-C	chr10	99895122	CTTTTTT	C	1309502	ExcessHet	1.2788e-4	sas	3.3800000000000046e-4	0	70	3.3800000000000046e-4
chr10-099895122-CTTTTTT-CT	chr10	99895122	CTTTTTT	CT	1309502	ExcessHet	0	none	0.002535	1	70	0.002535
chr10-099895122-CTTTTTT-CTT	chr10	99895122	CTTTTTT	CTT	1309502	ExcessHet	0	none	0.00858499999999998	0	70	0.00858499999999998
chr10-099895122-CTTTTTT-CTTT	chr10	99895122	CTTTTTT	CTTT	1309502	ExcessHet	0	none	0.01522199999999999	1	70	0.01522199999999999
chr10-099895122-CTTTTTT-CTTTT	chr10	99895122	CTTTTTT	CTTTT	1309502	ExcessHet	0	none	0.03909200000000001	3	70	0.03909200000000001
chr10-099895122-CTTTTTT-CTTTTT	chr10	99895122	CTTTTTT	CTTTTT	1309502	ExcessHet	0	none	0.11166	10	70	0.11166
chr10-099895122-CTTTTTT-CTTTTTTT	chr10	99895122	CTTTTTT	CTTTTTTT	1309502	ExcessHet	0	none	0.215608	17	70	0.215608
chr10-099895122-CTTTTTT-CTTTTTTTT	chr10	99895122	CTTTTTT	CTTTTTTTT	1309502	ExcessHet	0	none	0.06228500000000001	3	70	0.06228500000000001
chr10-099895122-CTTTTTT-CTTTTTTTTT	chr10	99895122	CTTTTTT	CTTTTTTTTT	1309502	ExcessHet	0	none	0.01614200000000001	1	70	0.01614200000000001
chr10-099895122-CTTTTTT-CTTTTTTTTTT	chr10	99895122	CTTTTTT	CTTTTTTTTTT	1309502	ExcessHet	0	none	0.003392	0	70	0.003392
chr10-099895122-CTTTTTT-CTTTTTTTTTTT	chr10	99895122	CTTTTTT	CTTTTTTTTTTT	1309502	ExcessHet	0	none	7.730000000000004e-4	0	70	7.730000000000004e-4
chr10-099895122-CTTTTTT-CTTTTTTTTTTTT	chr10	99895122	CTTTTTT	CTTTTTTTTTTTT	1309502	ExcessHet	0	none	1.27e-4	0	70	1.27e-4
chr10-099895122-CTTTTTT-CTTTTTTTTTTTTT	chr10	99895122	CTTTTTT	CTTTTTTTTTTTTT	1309502	ExcessHet	0	none	0	0	70	1e-6
chr10-099895122-CTTTTTT-CTTTTTTTTTTTTTT	chr10	99895122	CTTTTTT	CTTTTTTTTTTTTTT	1309502	ExcessHet	0	none	0	0	70	1e-6
chr10-099895122-CTTTTTT-CTTTTTTTTTTTTTTT	chr10	99895122	CTTTTTT	CTTTTTTTTTTTTTTT	1309502	ExcessHet	0	none	9e-6	0	70	9e-6
chr10-099895122-CTTTTTT-CTTTTTTTTTTTTTTTTTT	chr10	99895122	CTTTTTT	CTTTTTTTTTTTTTTTTTT	1309502	ExcessHet	0	none	0	0	70	1e-6
chr10-099895122-CTTTTTT-TTTTTTT	chr10	99895122	CTTTTTT	TTTTTTT	1309502	ExcessHet	0	none	0.003924	0	70	0.003924
chr10-099895123-T-*	chr10	99895123	T	*	99	PASS	0	none	0.180165	17	40	0.180165
chr10-099895123-T-C	chr10	99895123	T	C	99	PASS	2.1208e-4	amr	1.6699999999999994e-4	0	40	2.1208e-4
chr10-099895123-T-TTC	chr10	99895123	T	TTC	99	PASS	0	none	0	0	40	1e-6
chr10-099895124-T-*	chr10	99895124	T	*	148	VQSRTrancheSNP99.90to99.95	0	none	0.06771	6	54	0.06771
chr10-099895124-T-A	chr10	99895124	T	A	148	VQSRTrancheSNP99.90to99.95	0	none	0	0	54	1e-6
chr10-099895124-T-C	chr10	99895124	T	C	148	VQSRTrancheSNP99.90to99.95	0	none	0	0	54	1e-6
chr10-099895148-C-*	chr10	99895148	C	*	85168	PASS	0	none	2.2000000000000003e-5	0	102	2.2000000000000003e-5
chr10-099895148-C-T	chr10	99895148	C	T	85168	PASS	0.007811	nfe	0.007191	2	102	0.007811
chr10-099895167-T-C	chr10	99895167	T	C	5092139	PASS	0.57443	afr	0.4929769999999995	51	100	0.57443
chr10-099896225-G-A	chr10	99896225	G	A	4955143	PASS	0.3918	nfe	0.3370299999999999	51	134	0.3918
chr10-099898123-G-A	chr10	99898123	G	A	14777786	PASS	0.39201	nfe	0.33729999999999993	50	134	0.39201
chr10-099898484-T-A	chr10	99898484	T	A	8001319	PASS	0.3826	nfe	0.3370569999999999	50	134	0.3826
chr10-099898828-T-C	chr10	99898828	T	C	8011540	PASS	0.46133	sas	0.4411509999999999	61	134	0.46133
chr10-099899726-G-A	chr10	99899726	G	A	25460	PASS	0.0031313	nfe	0.00152099999999999	1	128	0.0031313
chr10-099899762-C-T	chr10	99899762	C	T	1190053	PASS	0.20502	afr	0.05998500000000001	8	134	0.20502
chr10-099899779-T-TCAG	chr10	99899779	T	TCAG	72589.97	PASS	0.0052617	nfe	0.002215	1	132	0.0052617
chr10-099907958-T-A	chr10	99907958	T	A	369	PASS	1.511e-5	nfe	0	1	134	1.511e-5
chr10-099908035-C-T	chr10	99908035	C	T	401647	PASS	0.037374	nfe	0.019809	4	134	0.037374
chr10-099908057-A-G	chr10	99908057	A	G	325183	PASS	0.033287	nfe	0.01735500000000001	4	134	0.033287
chr10-099908221-T-C	chr10	99908221	T	C	5884870	PASS	0.47387	afr	0.4385009999999999	60	134	0.47387
chr10-099908813-T-C	chr10	99908813	T	C	3649296	PASS	0.39044	nfe	0.3252779999999995	51	134	0.39044
chr10-099909229-T-C	chr10	99909229	T	C	7342492	PASS	0.59035	afr	0.5131820000000006	74	134	0.59035
chr10-099913954-T-A	chr10	99913954	T	A	2366	PASS	9.04e-6	nfe	9e-6	0	134	9.04e-6
chr10-099913954-T-C	chr10	99913954	T	C	2366	PASS	1.2481e-4	nfe	3.6999999999999985e-5	1	134	1.2481e-4
chr10-099929488-A-C	chr10	99929488	A	C	5745	PASS	8.7266e-4	nfe	1.27e-4	1	134	8.7266e-4
chr10-099929621-G-C	chr10	99929621	G	C	14018596	PASS	0.61022	afr	0.5231110000000007	74	134	0.61022
chr10-099929632-C-T	chr10	99929632	C	T	645579	PASS	0.06095	mid	0.025843	2	134	0.06095
chr10-099930011-TGCTTTGGGATA-GGCTTTGGGATA	chr10	99930011	TGCTTTGGGATA	GGCTTTGGGATA	4822	VQSRTrancheINDEL96.00to97.00	0	none	0	1	134	1e-6
chr10-099930011-TGCTTTGGGATA-T	chr10	99930011	TGCTTTGGGATA	T	4822	VQSRTrancheINDEL96.00to97.00	0	none	0	0	134	1e-6
chr10-099930293-C-T	chr10	99930293	C	T	21545736	PASS	0.51586	afr	0.36626699999999934	44	134	0.51586
chr10-099930622-A-G	chr10	99930622	A	G	18862355	PASS	0.4701	afr	0.3875649999999998	58	134	0.4701
chr10-099930658-G-A	chr10	99930658	G	A	1486845	PASS	0.081242	sas	0.03740200000000001	2	134	0.081242
chr10-099930880-C-G	chr10	99930880	C	G	5590361	PASS	0.53882	afr	0.35661999999999977	58	134	0.53882
chr10-099930880-C-T	chr10	99930880	C	T	5590361	PASS	0	none	0	0	134	1e-6
chr10-099930900-G-A	chr10	99930900	G	A	439108	PASS	0.072643	sas	0.03553900000000001	6	134	0.072643
chr10-099930900-G-C	chr10	99930900	G	C	439108	PASS	6.826e-5	eas	9e-6	0	134	6.826e-5
chr10-099930900-G-T	chr10	99930900	G	T	439108	PASS	0	none	0	0	134	1e-6
chr10-099955492-T-C	chr10	99955492	T	C	200310	PASS	0.01103	nfe	0.004979	1	134	0.01103
chr10-099956142-G-A	chr10	99956142	G	A	35868797	PASS	0.64233	afr	0.4243589999999997	63	134	0.64233
chr10-099956355-G-C	chr10	99956355	G	C	3226745	PASS	0.07926	afr	0.04299800000000001	8	134	0.07926
chr10-099956727-G-A	chr10	99956727	G	A	1341325	PASS	0.29634	eas	0.019994	2	134	0.29634
chr10-099957261-T-A	chr10	99957261	T	A	154215	PASS	0.031125	afr	0.004033	1	134	0.031125
chr10-099958027-A-G	chr10	99958027	A	G	49219	PASS	0.17768	sas	0.03437600000000001	0	0	0.17768
chr10-099968968-G-A	chr10	99968968	G	A	419020	PASS	0.084909	sas	0.038014	5	134	0.084909
chr10-099971836-TTTTCTTTC-GTTTCTTTC	chr10	99971836	TTTTCTTTC	GTTTCTTTC	50423	PASS	0	none	9e-6	0	124	9e-6
chr10-099971836-TTTTCTTTC-T	chr10	99971836	TTTTCTTTC	T	50423	PASS	1.4121e-4	eas	5.2999999999999994e-5	0	124	1.4121e-4
chr10-099971836-TTTTCTTTC-TTTTC	chr10	99971836	TTTTCTTTC	TTTTC	50423	PASS	0	none	0.00103599999999999	0	124	0.00103599999999999
chr10-099971836-TTTTCTTTC-TTTTCTTTCTTTC	chr10	99971836	TTTTCTTTC	TTTTCTTTCTTTC	50423	PASS	0	none	0.01010799999999999	0	124	0.01010799999999999
chr10-099971860-CTTTT-*	chr10	99971860	CTTTT	*	843663.97	ExcessHet	0	none	0.00108299999999999	0	102	0.00108299999999999
chr10-099971860-CTTTT-C	chr10	99971860	CTTTT	C	843663.97	ExcessHet	1.153e-5	nfe	5.2999999999999994e-5	1	102	5.2999999999999994e-5
chr10-099971860-CTTTT-CT	chr10	99971860	CTTTT	CT	843663.97	ExcessHet	0	none	0.00139799999999999	0	102	0.00139799999999999
chr10-099971860-CTTTT-CTT	chr10	99971860	CTTTT	CTT	843663.97	ExcessHet	0	none	0.026059	2	102	0.026059
chr10-099971860-CTTTT-CTTT	chr10	99971860	CTTTT	CTTT	843663.97	ExcessHet	0	none	0.205962	21	102	0.205962
chr10-099971860-CTTTT-CTTTCTTTTT	chr10	99971860	CTTTT	CTTTCTTTTT	843663.97	ExcessHet	0	none	6.560000000000002e-4	0	102	6.560000000000002e-4
chr10-099971860-CTTTT-CTTTCTTTTTT	chr10	99971860	CTTTT	CTTTCTTTTTT	843663.97	ExcessHet	0	none	0	0	102	1e-6
chr10-099971860-CTTTT-CTTTCTTTTTTT	chr10	99971860	CTTTT	CTTTCTTTTTTT	843663.97	ExcessHet	0	none	0	0	102	1e-6
chr10-099971860-CTTTT-CTTTTT	chr10	99971860	CTTTT	CTTTTT	843663.97	ExcessHet	0	none	0.08605700000000001	13	102	0.08605700000000001
chr10-099971860-CTTTT-CTTTTTT	chr10	99971860	CTTTT	CTTTTTT	843663.97	ExcessHet	0	none	0.004821	0	102	0.004821
chr10-099971860-CTTTT-CTTTTTTT	chr10	99971860	CTTTT	CTTTTTTT	843663.97	ExcessHet	0	none	0.00554	1	102	0.00554
chr10-099971860-CTTTT-CTTTTTTTT	chr10	99971860	CTTTT	CTTTTTTTT	843663.97	ExcessHet	0	none	2.9400000000000004e-4	0	102	2.9400000000000004e-4
chr10-099971860-CTTTT-CTTTTTTTTT	chr10	99971860	CTTTT	CTTTTTTTTT	843663.97	ExcessHet	0	none	3.6999999999999985e-5	0	102	3.6999999999999985e-5
chr10-099971860-CTTTT-CTTTTTTTTTTT	chr10	99971860	CTTTT	CTTTTTTTTTTT	843663.97	ExcessHet	0	none	0	0	102	1e-6
chr10-099971861-T-*	chr10	99971861	T	*	2655	PASS	0	none	0.234537	24	62	0.234537
chr10-099971861-T-C	chr10	99971861	T	C	2655	PASS	0	none	0	0	62	1e-6
chr10-099971861-T-TTTC	chr10	99971861	T	TTTC	2655	PASS	0.004845	nfe	0.00178899999999999	0	62	0.004845
chr10-099971862-T-*	chr10	99971862	T	*	566.97	VQSRTrancheINDEL95.00to96.00	0	none	0.02789900000000001	3	80	0.02789900000000001
chr10-099971862-T-TTC	chr10	99971862	T	TTC	566.97	VQSRTrancheINDEL95.00to96.00	6.005e-5	nfe	3.600000000000004e-4	0	80	3.600000000000004e-4
chr10-099971864-T-*	chr10	99971864	T	*	138	PASS	0	none	5.2999999999999994e-5	1	124	5.2999999999999994e-5
chr10-099971864-T-C	chr10	99971864	T	C	138	PASS	9.85e-6	eas	0	0	124	9.85e-6
chr10-099971874-A-*	chr10	99971874	A	*	2602003	PASS	0	none	5.41e-4	0	120	5.41e-4
chr10-099971874-A-G	chr10	99971874	A	G	2602003	PASS	0.61662	afr	0.37042299999999945	56	120	0.61662
chr10-099971874-A-T	chr10	99971874	A	T	2602003	PASS	0.0034662	sas	0.00748	0	120	0.00748
chr10-100042242-A-C	chr10	100042242	A	C	477858	PASS	0.026045	nfe	0.02405600000000001	7	116	0.026045
chr10-100042505-G-A	chr10	100042505	G	A	2263402	PASS	0.056425	amr	0.03434100000000001	7	134	0.056425
chr10-100048762-G-A	chr10	100048762	G	A	1513	PASS	1.179e-5	nfe	2.2000000000000003e-5	1	134	2.2000000000000003e-5
chr10-100048967-CT-AT	chr10	100048967	CT	AT	4076	VQSRTrancheINDEL95.00to96.00	0	none	9e-6	0	80	9e-6
chr10-100048967-CT-C	chr10	100048967	CT	C	4076	VQSRTrancheINDEL95.00to96.00	6.2464e-4	eas	0.00144599999999999	0	80	0.00144599999999999
chr10-100048967-CT-CTT	chr10	100048967	CT	CTT	4076	VQSRTrancheINDEL95.00to96.00	0	none	0.002236	0	80	0.002236
chr10-100048967-CT-TT	chr10	100048967	CT	TT	4076	VQSRTrancheINDEL95.00to96.00	0	none	9e-6	0	80	9e-6
chr10-100054545-A-G	chr10	100054545	A	G	625972	PASS	0.24307	eas	0.02374100000000002	2	120	0.24307
chr10-100054574-T-A	chr10	100054574	T	A	1529345	PASS	0	none	0	0	102	1e-6
chr10-100054574-T-C	chr10	100054574	T	C	1529345	PASS	0	none	0	0	102	1e-6
chr10-100054574-T-G	chr10	100054574	T	G	1529345	PASS	0.19268	afr	0.076493	7	102	0.19268
chr10-100056894-C-T	chr10	100056894	C	T	344531	PASS	0.045688	mid	0.01677499999999999	1	134	0.045688
chr10-100063639-C-T	chr10	100063639	C	T	996037	PASS	0.24105	eas	0.01677499999999999	1	134	0.24105
chr10-100063655-T-G	chr10	100063655	T	G	660	PASS	3.545e-5	nfe	0	1	134	3.545e-5
chr10-100063786-T-C	chr10	100063786	T	C	17847620	PASS	0.40299	nfe	0.32122599999999935	58	134	0.40299
chr10-100065197-G-A	chr10	100065197	G	A	857018	PASS	0.10554	afr	0.03529900000000002	7	134	0.10554
chr10-100065346-T-G	chr10	100065346	T	G	2396	PASS	3.631e-5	nfe	9e-6	1	134	3.631e-5
chr10-100065403-C-G	chr10	100065403	C	G	10487059	PASS	0.47842	nfe	0.4296859999999998	70	134	0.47842
chr10-100069674-T-G	chr10	100069674	T	G	516558	PASS	0.13032	afr	0.01711800000000001	1	134	0.13032
chr10-100069757-C-T	chr10	100069757	C	T	1822221	PASS	0.068236	mid	0.043878	10	134	0.068236
chr10-100069929-CTT-C	chr10	100069929	CTT	C	123923.97	ExcessHet	2.26e-6	nfe	1.47e-4	0	114	1.47e-4
chr10-100069929-CTT-CT	chr10	100069929	CTT	CT	123923.97	ExcessHet	0	none	0.03264800000000001	2	114	0.03264800000000001
chr10-100069929-CTT-CTTT	chr10	100069929	CTT	CTTT	123923.97	ExcessHet	0	none	0.05653200000000003	8	114	0.05653200000000003
chr10-100069929-CTT-CTTTT	chr10	100069929	CTT	CTTTT	123923.97	ExcessHet	0	none	1.6699999999999994e-4	0	114	1.6699999999999994e-4
chr10-100069929-CTT-CTTTTT	chr10	100069929	CTT	CTTTTT	123923.97	ExcessHet	0	none	0	0	114	1e-6
chr10-100076007-C-G	chr10	100076007	C	G	742604	PASS	0.13036	afr	0.01714400000000001	1	134	0.13036
chr10-100076243-C-A	chr10	100076243	C	A	1229724	PASS	0.080877	afr	0.03878500000000002	4	132	0.080877
chr10-100076246-A-T	chr10	100076246	A	T	575941	PASS	0.060212	eas	0.016749	2	134	0.060212
chr10-100081396-A-G	chr10	100081396	A	G	57350686	PASS	0.95054	afr	0.845281	113	134	0.95054
chr10-100114508-A-G	chr10	100114508	A	G	31	PASS	0	none	0	0	0	1e-6
chr10-100114749-T-A	chr10	100114749	T	A	6380364	PASS	0	none	0	0	96	1e-6
chr10-100114749-T-C	chr10	100114749	T	C	6380364	PASS	0.99579	nfe	0.8244640000000006	96	96	0.99579
chr10-100114918-C-G	chr10	100114918	C	G	13171	PASS	0.0017801	amr	0.00176699999999999	1	120	0.0017801
chr10-100114991-G-A	chr10	100114991	G	A	37582	PASS	0.040188	sas	0.00957899999999999	0	94	0.040188
chr10-100114992-C-T	chr10	100114992	C	T	101750	PASS	0.045265	mid	0.027219	2	94	0.045265
chr10-100115003-T-A	chr10	100115003	T	A	248	PASS	0	none	1.88e-4	0	46	1.88e-4
chr10-100115003-T-G	chr10	100115003	T	G	248	PASS	0	none	0	0	46	1e-6
chr10-100115014-G-A	chr10	100115014	G	A	235	PASS	0	none	3.6999999999999985e-5	0	34	3.6999999999999985e-5
chr10-100115014-G-C	chr10	100115014	G	C	235	PASS	0	none	0	0	34	1e-6
chr10-100115014-G-T	chr10	100115014	G	T	235	PASS	2.096e-5	nfe	1.87e-4	0	34	1.87e-4
chr10-100115026-T-*	chr10	100115026	T	*	1162	VQSRTrancheINDEL99.50to99.90	0	none	5.2999999999999994e-5	0	32	5.2999999999999994e-5
chr10-100115026-T-A	chr10	100115026	T	A	1162	VQSRTrancheINDEL99.50to99.90	2.095e-5	nfe	3.590000000000004e-4	0	32	3.590000000000004e-4
chr10-100115026-T-C	chr10	100115026	T	C	1162	VQSRTrancheINDEL99.50to99.90	0	none	0	0	32	1e-6
chr10-100115026-T-TA	chr10	100115026	T	TA	1162	VQSRTrancheINDEL99.50to99.90	0	none	2.2000000000000003e-5	0	32	2.2000000000000003e-5
chr10-100115026-T-TAA	chr10	100115026	T	TAA	1162	VQSRTrancheINDEL99.50to99.90	0	none	2.2000000000000003e-5	0	32	2.2000000000000003e-5
chr10-100115026-T-TAAAAA	chr10	100115026	T	TAAAAA	1162	VQSRTrancheINDEL99.50to99.90	0	none	9e-6	0	32	9e-6
chr10-100115032-A-AAAAAT	chr10	100115032	A	AAAAAT	3818	PASS	0	none	0	0	62	1e-6
chr10-100115032-A-T	chr10	100115032	A	T	3818	PASS	0.0012955	afr	0.00139699999999999	1	62	0.00139699999999999
chr10-100115037-GAAAAAAA-*	chr10	100115037	GAAAAAAA	*	172003	PASS	0	none	1.6699999999999994e-4	0	2	1.6699999999999994e-4
chr10-100115037-GAAAAAAA-AAAAAAAA	chr10	100115037	GAAAAAAA	AAAAAAAA	172003	PASS	0	none	0.025592	0	2	0.025592
chr10-100115037-GAAAAAAA-CAAAAAAA	chr10	100115037	GAAAAAAA	CAAAAAAA	172003	PASS	0	none	9.370000000000004e-4	0	2	9.370000000000004e-4
chr10-100115037-GAAAAAAA-G	chr10	100115037	GAAAAAAA	G	172003	PASS	6.5551e-4	nfe	3.6999999999999985e-5	0	2	6.5551e-4
chr10-100115037-GAAAAAAA-GAAAA	chr10	100115037	GAAAAAAA	GAAAA	172003	PASS	0	none	2.08e-4	0	2	2.08e-4
chr10-100115037-GAAAAAAA-GAAAAA	chr10	100115037	GAAAAAAA	GAAAAA	172003	PASS	0	none	0.00110399999999999	0	2	0.00110399999999999
chr10-100115037-GAAAAAAA-GAAAAAA	chr10	100115037	GAAAAAAA	GAAAAAA	172003	PASS	0	none	0.01422499999999999	0	2	0.01422499999999999
chr10-100115037-GAAAAAAA-GAAAAAAAA	chr10	100115037	GAAAAAAA	GAAAAAAAA	172003	PASS	0	none	0.07091900000000001	1	2	0.07091900000000001
chr10-100115037-GAAAAAAA-GAAAAAAAAA	chr10	100115037	GAAAAAAA	GAAAAAAAAA	172003	PASS	0	none	0.01228999999999998	0	2	0.01228999999999998
chr10-100115037-GAAAAAAA-GAAAAAAAAAA	chr10	100115037	GAAAAAAA	GAAAAAAAAAA	172003	PASS	0	none	0.002907	0	2	0.002907
chr10-100115037-GAAAAAAA-GAAAAAAAAAAA	chr10	100115037	GAAAAAAA	GAAAAAAAAAAA	172003	PASS	0	none	8.890000000000005e-4	0	2	8.890000000000005e-4
chr10-100115037-GAAAAAAA-GAAAAAAAAAAAA	chr10	100115037	GAAAAAAA	GAAAAAAAAAAAA	172003	PASS	0	none	3.150000000000005e-4	0	2	3.150000000000005e-4
chr10-100115037-GAAAAAAA-GAAAAAAAAAAAAA	chr10	100115037	GAAAAAAA	GAAAAAAAAAAAAA	172003	PASS	0	none	2.2000000000000003e-5	0	2	2.2000000000000003e-5
chr10-100115037-GAAAAAAA-GAAAAAAAAAAAAAA	chr10	100115037	GAAAAAAA	GAAAAAAAAAAAAAA	172003	PASS	0	none	9e-6	0	2	9e-6
chr10-100115037-GAAAAAAA-GAAAAAAAAAAAAAAAA	chr10	100115037	GAAAAAAA	GAAAAAAAAAAAAAAAA	172003	PASS	0	none	3.6999999999999985e-5	0	2	3.6999999999999985e-5
chr10-100115037-GAAAAAAA-GAAAAAAAAAAAAAAAAAAAAAAAAAAAAAAAAA	chr10	100115037	GAAAAAAA	GAAAAAAAAAAAAAAAAAAAAAAAAAAAAAAAAA	172003	PASS	0	none	9e-6	0	2	9e-6
chr10-100115037-GAAAAAAA-TAAAAAAA	chr10	100115037	GAAAAAAA	TAAAAAAA	172003	PASS	0	none	1.27e-4	0	2	1.27e-4
chr10-100115038-A-*	chr10	100115038	A	*	158	PASS	0	none	0.01614200000000001	0	12	0.01614200000000001
chr10-100115038-A-AAC	chr10	100115038	A	AAC	158	PASS	0	none	0	0	12	1e-6
chr10-100115038-A-C	chr10	100115038	A	C	158	PASS	0	none	9e-6	0	12	9e-6
chr10-100115072-C-T	chr10	100115072	C	T	574043	PASS	0.29215	nfe	0.166981	22	56	0.29215
chr10-100115087-C-T	chr10	100115087	C	T	481780	PASS	0.29132	nfe	0.12513100000000002	31	70	0.29132
chr10-100115099-TCTCGCGCCGCTCG-T	chr10	100115099	TCTCGCGCCGCTCG	T	16052.97	VQSRTrancheINDEL95.00to96.00	0.031291	eas	0.004794	0	92	0.031291
chr10-100115101-TCGCGCCG-*	chr10	100115101	TCGCGCCG	*	35.97	VQSRTrancheINDEL95.00to96.00	0	none	0.004794	0	86	0.004794
chr10-100115101-TCGCGCCG-T	chr10	100115101	TCGCGCCG	T	35.97	VQSRTrancheINDEL95.00to96.00	0	none	0	0	86	1e-6
chr10-100115108-G-*	chr10	100115108	G	*	278	PASS	0	none	0.004819	0	82	0.004819
chr10-100115108-G-A	chr10	100115108	G	A	278	PASS	1.864e-5	nfe	9e-6	0	82	1.864e-5
chr10-100115108-G-C	chr10	100115108	G	C	278	PASS	0	none	8.9e-5	0	82	8.9e-5
chr10-100115108-G-T	chr10	100115108	G	T	278	PASS	0	none	0	0	82	1e-6
chr10-100115110-TCGCTCGCGCCCCC-*	chr10	100115110	TCGCTCGCGCCCCC	*	1370	VQSRTrancheINDEL95.00to96.00	0	none	0.004791	0	68	0.004791
chr10-100115110-TCGCTCGCGCCCCC-CCGCTCGCGCCCCC	chr10	100115110	TCGCTCGCGCCCCC	CCGCTCGCGCCCCC	1370	VQSRTrancheINDEL95.00to96.00	0	none	8.9e-5	0	68	8.9e-5
chr10-100115110-TCGCTCGCGCCCCC-GCGCTCGCGCCCCC	chr10	100115110	TCGCTCGCGCCCCC	GCGCTCGCGCCCCC	1370	VQSRTrancheINDEL95.00to96.00	0	none	6.999999999999998e-5	0	68	6.999999999999998e-5
chr10-100115110-TCGCTCGCGCCCCC-T	chr10	100115110	TCGCTCGCGCCCCC	T	1370	VQSRTrancheINDEL95.00to96.00	0.0047673	eas	8.9e-5	1	68	0.0047673
chr10-100115110-TCGCTCGCGCCCCC-TCGCCCCC	chr10	100115110	TCGCTCGCGCCCCC	TCGCCCCC	1370	VQSRTrancheINDEL95.00to96.00	0	none	0	0	68	1e-6
chr10-100115110-TCGCTCGCGCCCCC-TCGCTCGCGCCCCCCGCTCGCGCCCCC	chr10	100115110	TCGCTCGCGCCCCC	TCGCTCGCGCCCCCCGCTCGCGCCCCC	1370	VQSRTrancheINDEL95.00to96.00	0	none	9e-6	0	68	9e-6
chr10-100115111-C-*	chr10	100115111	C	*	147	PASS	0	none	0.004997	1	72	0.004997
chr10-100115111-C-A	chr10	100115111	C	A	147	PASS	0	none	0	0	72	1e-6
chr10-100115111-C-G	chr10	100115111	C	G	147	PASS	6.3294e-4	eas	2.2000000000000003e-5	0	72	6.3294e-4
chr10-100115112-G-*	chr10	100115112	G	*	44	PASS	0	none	0.004998	1	80	0.004998
chr10-100115112-G-A	chr10	100115112	G	A	44	PASS	0	none	9e-6	0	80	9e-6
chr10-100115118-GC-*	chr10	100115118	GC	*	427	PASS	0	none	1.0799999999999996e-4	1	62	1.0799999999999996e-4
chr10-100115118-GC-AC	chr10	100115118	GC	AC	427	PASS	0	none	9e-6	0	62	9e-6
chr10-100115118-GC-G	chr10	100115118	GC	G	427	PASS	0	none	2.2000000000000003e-5	0	62	2.2000000000000003e-5
chr10-100115118-GC-GCC	chr10	100115118	GC	GCC	427	PASS	0	none	8.9e-5	0	62	8.9e-5
chr10-100115119-C-*	chr10	100115119	C	*	58	PASS	0	none	1.47e-4	1	106	1.47e-4
chr10-100115119-C-A	chr10	100115119	C	A	58	PASS	0	none	9e-6	0	106	9e-6
chr10-100115119-C-T	chr10	100115119	C	T	58	PASS	0	none	0	0	106	1e-6
chr10-100115121-C-*	chr10	100115121	C	*	41	PASS	0	none	8.9e-5	1	108	8.9e-5
chr10-100115121-C-G	chr10	100115121	C	G	41	PASS	0	none	0	0	108	1e-6
chr10-100115121-C-T	chr10	100115121	C	T	41	PASS	0	none	0	0	108	1e-6
chr10-100115123-C-*	chr10	100115123	C	*	3894	PASS	0	none	8.9e-5	1	108	8.9e-5
chr10-100115123-C-A	chr10	100115123	C	A	3894	PASS	5.49e-6	nfe	9e-6	0	108	9e-6
chr10-100115123-C-G	chr10	100115123	C	G	3894	PASS	0	none	9e-6	0	108	9e-6
chr10-100115123-C-T	chr10	100115123	C	T	3894	PASS	0.006643	afr	9.630000000000004e-4	0	108	0.006643
chr10-100115125-GCTCGCGCCCCCA-*	chr10	100115125	GCTCGCGCCCCCA	*	195	VQSRTrancheINDEL96.00to97.00	0	none	0	0	10	1e-6
chr10-100115125-GCTCGCGCCCCCA-ACTCGCGCCCCCA	chr10	100115125	GCTCGCGCCCCCA	ACTCGCGCCCCCA	195	VQSRTrancheINDEL96.00to97.00	0	none	0	1	10	1e-6
chr10-100115125-GCTCGCGCCCCCA-CCTCGCGCCCCCA	chr10	100115125	GCTCGCGCCCCCA	CCTCGCGCCCCCA	195	VQSRTrancheINDEL96.00to97.00	0	none	2.2000000000000003e-5	0	10	2.2000000000000003e-5
chr10-100115125-GCTCGCGCCCCCA-G	chr10	100115125	GCTCGCGCCCCCA	G	195	VQSRTrancheINDEL96.00to97.00	0	none	9e-6	0	10	9e-6
chr10-100115242-C-T	chr10	100115242	C	T	42	PASS	0	none	9e-6	0	20	9e-6
chr10-100115256-C-A	chr10	100115256	C	A	117	PASS	5.031e-5	nfe	0	0	14	5.031e-5
chr10-100142970-A-T	chr10	100142970	A	T	22499	PASS	0.062105	eas	0.00981499999999999	1	2	0.062105
chr10-100143146-C-T	chr10	100143146	C	T	10542	PASS	0.0055383	nfe	0.002285	1	64	0.0055383
chr10-100143200-T-*	chr10	100143200	T	*	1165492	PASS	0	none	9e-6	0	30	9e-6
chr10-100143200-T-A	chr10	100143200	T	A	1165492	PASS	0	none	9e-6	0	30	9e-6
chr10-100143200-T-G	chr10	100143200	T	G	1165492	PASS	0.44372	nfe	0.236112	19	30	0.44372
chr10-100143201-T-*	chr10	100143201	T	*	1165591	PASS	0	none	9e-6	0	30	9e-6
chr10-100143201-T-C	chr10	100143201	T	C	1165591	PASS	0.44242	nfe	0.236193	19	30	0.44242
chr10-100143322-A-G	chr10	100143322	A	G	160767	PASS	0.21587	eas	0.05247200000000002	0	2	0.21587
chr10-100143655-T-C	chr10	100143655	T	C	1703712	PASS	0.70018	afr	0.3019209999999994	0	0	0.70018
chr10-100151760-T-C	chr10	100151760	T	C	325011	PASS	0	none	0	0	12	1e-6
chr10-100151760-T-G	chr10	100151760	T	G	325011	PASS	0.15268	afr	0.04285500000000001	0	12	0.15268
chr10-100151770-C-T	chr10	100151770	C	T	1025	PASS	6.123e-5	nfe	6.999999999999998e-5	0	16	6.999999999999998e-5
chr10-100151918-T-C	chr10	100151918	T	C	555541	PASS	0.050288	amr	0.02419900000000001	3	132	0.050288
chr10-100152307-T-C	chr10	100152307	T	C	21301508	PASS	0.49154	nfe	0.35359299999999966	68	134	0.49154
chr10-100152437-C-T	chr10	100152437	C	T	8147545	PASS	0.47026	nfe	0.35261999999999966	68	134	0.47026
chr10-100154787-T-C	chr10	100154787	T	C	233016	PASS	0.02832	nfe	0.01249199999999999	2	134	0.02832
chr10-100154828-A-AT	chr10	100154828	A	AT	201273.97	PASS	0.052623	eas	0.00893799999999999	1	134	0.052623
chr10-100156251-TAAG-T	chr10	100156251	TAAG	T	72727.97	PASS	0.0068591	mid	0.00209	1	134	0.0068591
chr10-100167234-TA-T	chr10	100167234	TA	T	1030044.97	PASS	0.3651	afr	0.06828200000000001	5	134	0.3651
chr10-100167290-A-G	chr10	100167290	A	G	1497645	PASS	0.37912	afr	0.068523	5	134	0.37912
chr10-100174322-AT-A	chr10	100174322	AT	A	1093030	PASS	2.494e-5	nfe	2.2000000000000003e-5	0	134	2.494e-5
chr10-100174322-AT-ATT	chr10	100174322	AT	ATT	1093030	PASS	0	none	0.06908500000000002	5	134	0.06908500000000002
chr10-100174322-AT-ATTT	chr10	100174322	AT	ATTT	1093030	PASS	0	none	0	0	134	1e-6
chr10-100174322-AT-TT	chr10	100174322	AT	TT	1093030	PASS	0	none	0	0	134	1e-6
chr10-100178212-A-ACCAAACACACCCAACAC	chr10	100178212	A	ACCAAACACACCCAACAC	1852833	PASS	0	none	0	0	134	1e-6
chr10-100178212-A-G	chr10	100178212	A	G	1852833	PASS	0.328	eas	0.09541700000000002	7	134	0.328
chr10-100178264-G-A	chr10	100178264	G	A	702110	PASS	0.1777	afr	0.05447700000000002	5	134	0.1777
chr10-100183712-T-C	chr10	100183712	T	C	733	PASS	7.11e-5	sas	9e-6	1	134	7.11e-5
chr10-100183966-G-A	chr10	100183966	G	A	583317	PASS	0.20435	afr	0.05557300000000001	5	134	0.20435
chr10-100186166-G-*	chr10	100186166	G	*	2517	PASS	0	none	9e-6	0	42	9e-6
chr10-100186166-G-A	chr10	100186166	G	A	2517	PASS	2.1996e-4	nfe	1.47e-4	0	42	2.1996e-4
chr10-100186257-C-G	chr10	100186257	C	G	1920897	PASS	0.70357	afr	0.21111	10	18	0.70357
chr10-100186276-G-A	chr10	100186276	G	A	188317	PASS	0.13458	afr	0.02245600000000002	0	10	0.13458
chr10-100186401-TC-T	chr10	100186401	TC	T	78040.97	PASS	0.12717	afr	0.016688	0	0	0.12717
chr10-100189674-T-G	chr10	100189674	T	G	651078	PASS	0.16116	afr	0.029929	2	134	0.16116
chr10-100190020-CTTTTTTT-C	chr10	100190020	CTTTTTTT	C	207353	PASS	0	none	0	0	0	1e-6
chr10-100190020-CTTTTTTT-CT	chr10	100190020	CTTTTTTT	CT	207353	PASS	0	none	5.2999999999999994e-5	0	0	5.2999999999999994e-5
chr10-100190020-CTTTTTTT-CTT	chr10	100190020	CTTTTTTT	CTT	207353	PASS	0	none	7.480000000000004e-4	0	0	7.480000000000004e-4
chr10-100190020-CTTTTTTT-CTTT	chr10	100190020	CTTTTTTT	CTTT	207353	PASS	0	none	0.01218499999999998	0	0	0.01218499999999998
chr10-100190020-CTTTTTTT-CTTTT	chr10	100190020	CTTTTTTT	CTTTT	207353	PASS	0	none	0.002781	0	0	0.002781
chr10-100190020-CTTTTTTT-CTTTTT	chr10	100190020	CTTTTTTT	CTTTTT	207353	PASS	0	none	0.00947599999999999	0	0	0.00947599999999999
chr10-100190020-CTTTTTTT-CTTTTTT	chr10	100190020	CTTTTTTT	CTTTTTT	207353	PASS	0	none	0.04393100000000002	0	0	0.04393100000000002
chr10-100190020-CTTTTTTT-CTTTTTTTT	chr10	100190020	CTTTTTTT	CTTTTTTTT	207353	PASS	0	none	0.03883200000000002	0	0	0.03883200000000002
chr10-100190020-CTTTTTTT-CTTTTTTTTT	chr10	100190020	CTTTTTTT	CTTTTTTTTT	207353	PASS	0	none	0.00341	0	0	0.00341
chr10-100190020-CTTTTTTT-CTTTTTTTTTT	chr10	100190020	CTTTTTTT	CTTTTTTTTTT	207353	PASS	0	none	2.08e-4	0	0	2.08e-4
chr10-100190020-CTTTTTTT-CTTTTTTTTTTT	chr10	100190020	CTTTTTTT	CTTTTTTTTTTT	207353	PASS	0	none	0	0	0	1e-6
chr10-100190020-CTTTTTTT-CTTTTTTTTTTTT	chr10	100190020	CTTTTTTT	CTTTTTTTTTTTT	207353	PASS	0	none	0	0	0	1e-6
chr10-100190020-CTTTTTTT-TTTTTTTT	chr10	100190020	CTTTTTTT	TTTTTTTT	207353	PASS	0	none	1.87e-4	0	0	1.87e-4
chr10-100190021-T-*	chr10	100190021	T	*	49	PASS	0	none	0.070222	0	0	0.070222
chr10-100190021-T-C	chr10	100190021	T	C	49	PASS	0	none	3.6999999999999985e-5	0	0	3.6999999999999985e-5
chr10-100190037-T-C	chr10	100190037	T	C	56222	PASS	0.040348	sas	0.01500999999999998	0	0	0.040348
chr10-100190037-T-TC	chr10	100190037	T	TC	56222	PASS	0	none	3.6999999999999985e-5	0	0	3.6999999999999985e-5
chr10-100190037-T-TCC	chr10	100190037	T	TCC	56222	PASS	0	none	0	0	0	1e-6
chr10-100190037-T-TTC	chr10	100190037	T	TTC	56222	PASS	0	none	0	0	0	1e-6
chr10-100190059-T-C	chr10	100190059	T	C	474	PASS	0.011178	eas	3.6999999999999985e-5	0	0	0.011178
chr10-100190351-G-A	chr10	100190351	G	A	221365	PASS	0.30802	afr	0.06166000000000002	0	0	0.30802
chr10-100193239-C-T	chr10	100193239	C	T	87156	PASS	0.0077801	mid	0.00214	1	134	0.0077801
chr10-100193518-C-G	chr10	100193518	C	G	1158212	PASS	0.058344	nfe	0.03229400000000002	5	134	0.058344
chr10-100193524-C-T	chr10	100193524	C	T	969834	PASS	0.049369	amr	0.024385	3	134	0.049369
chr10-100193670-GA-AA	chr10	100193670	GA	AA	159185	ExcessHet	0	none	0.00856899999999998	0	116	0.00856899999999998
chr10-100193670-GA-G	chr10	100193670	GA	G	159185	ExcessHet	5.782e-4	eas	0.00156999999999999	0	116	0.00156999999999999
chr10-100193670-GA-GAA	chr10	100193670	GA	GAA	159185	ExcessHet	0	none	0.08190800000000001	5	116	0.08190800000000001
chr10-100193670-GA-GAAA	chr10	100193670	GA	GAAA	159185	ExcessHet	0	none	2.2999999999999995e-4	0	116	2.2999999999999995e-4
chr10-100193670-GA-GAAAAA	chr10	100193670	GA	GAAAAA	159185	ExcessHet	0	none	9e-6	0	116	9e-6
chr10-100193670-GA-GAAAAAAAA	chr10	100193670	GA	GAAAAAAAA	159185	ExcessHet	0	none	9e-6	0	116	9e-6
chr10-100193856-A-G	chr10	100193856	A	G	10142	PASS	6.0746e-4	nfe	2.9400000000000004e-4	1	134	6.0746e-4
chr10-100193948-A-C	chr10	100193948	A	C	15941660	PASS	0.43533	nfe	0.319822	63	134	0.43533
chr10-100194165-C-T	chr10	100194165	C	T	694262	PASS	0.053072	eas	0.00893799999999999	1	134	0.053072
chr10-100194168-G-T	chr10	100194168	G	T	691044	PASS	0.052952	eas	0.00893799999999999	1	134	0.052952
chr10-100194590-C-T	chr10	100194590	C	T	777166	PASS	0.13587	afr	0.05525300000000002	4	134	0.13587
chr10-100194875-T-C	chr10	100194875	T	C	114534	PASS	0.11865	afr	0.02971800000000001	0	4	0.11865
chr10-100204555-G-A	chr10	100204555	G	A	2387656	PASS	0.11432	mid	0.06260700000000001	15	134	0.11432
chr10-100204719-GAAC-G	chr10	100204719	GAAC	G	674029.97	PASS	0.024042	nfe	0.020813	5	134	0.024042
chr10-100204779-C-A	chr10	100204779	C	A	929401	PASS	0.054012	mid	0.03708300000000002	9	134	0.054012
chr10-100207455-C-G	chr10	100207455	C	G	9148771	PASS	0.70533	afr	0.49105399999999944	73	128	0.70533
chr10-100217869-CCT-C	chr10	100217869	CCT	C	146.97	PASS	0	none	0	1	128	1e-6
chr10-100217870-C-*	chr10	100217870	C	*	1221	PASS	0	none	0	1	130	1e-6
chr10-100217870-C-T	chr10	100217870	C	T	1221	PASS	1.935e-5	nfe	0	0	130	1.935e-5
chr10-100217877-AAAAT-A	chr10	100217877	AAAAT	A	8974.97	PASS	6.3709e-4	nfe	0.00259	1	132	0.00259
chr10-100217877-AAAAT-AAAATAAAT	chr10	100217877	AAAAT	AAAATAAAT	8974.97	PASS	0	none	0	0	132	1e-6
chr10-100218126-C-T	chr10	100218126	C	T	18610293	PASS	0.75025	afr	0.5014680000000006	75	134	0.75025
chr10-100218929-A-C	chr10	100218929	A	C	2269950	PASS	0.16773	afr	0.05426400000000001	5	134	0.16773
chr10-100218939-GA-AA	chr10	100218939	GA	AA	1815	VQSRTrancheINDEL95.00to96.00	0	none	2.2000000000000003e-5	0	132	2.2000000000000003e-5
chr10-100218939-GA-G	chr10	100218939	GA	G	1815	VQSRTrancheINDEL95.00to96.00	4.258e-5	afr	9e-6	0	132	4.258e-5
chr10-100218939-GA-GAA	chr10	100218939	GA	GAA	1815	VQSRTrancheINDEL95.00to96.00	0	none	8.920000000000005e-4	0	132	8.920000000000005e-4
chr10-100219439-G-A	chr10	100219439	G	A	1254320	PASS	0.11204	afr	0.04844100000000002	5	134	0.11204
chr10-100219496-T-C	chr10	100219496	T	C	885454	PASS	0.17453	afr	0.05479800000000002	5	134	0.17453
chr10-100220598-A-G	chr10	100220598	A	G	283552	PASS	0.053287	eas	0.00893799999999999	1	134	0.053287
chr10-100220702-A-G	chr10	100220702	A	G	30600511	PASS	0.99818	nfe	0.9814340000000008	134	134	0.99818
chr10-100220814-T-TA	chr10	100220814	T	TA	2132925.97	PASS	0.51547	afr	0.128058	9	132	0.51547
chr10-100222743-T-C	chr10	100222743	T	C	79640	PASS	0.0079961	nfe	0.003981	3	126	0.0079961
chr10-100226040-GAA-AAA	chr10	100226040	GAA	AAA	101035	ExcessHet	0	none	0.00921999999999998	0	116	0.00921999999999998
chr10-100226040-GAA-G	chr10	100226040	GAA	G	101035	ExcessHet	0	none	9e-6	0	116	9e-6
chr10-100226040-GAA-GA	chr10	100226040	GAA	GA	101035	ExcessHet	0	none	0.00139899999999999	0	116	0.00139899999999999
chr10-100226040-GAA-GAAA	chr10	100226040	GAA	GAAA	101035	ExcessHet	0	none	0.034936	3	116	0.034936
chr10-100226040-GAA-GAAAA	chr10	100226040	GAA	GAAAA	101035	ExcessHet	0	none	7.099999999999998e-5	0	116	7.099999999999998e-5
chr10-100226040-GAA-GAAAAAAAAAAAAA	chr10	100226040	GAA	GAAAAAAAAAAAAA	101035	ExcessHet	0	none	2.2000000000000003e-5	0	116	2.2000000000000003e-5
chr10-100229416-G-A	chr10	100229416	G	A	88130	PASS	0.0069372	mid	0.00209	1	134	0.0069372
chr10-100229537-C-A	chr10	100229537	C	A	3310	PASS	5.5e-6	nfe	2.2000000000000003e-5	1	134	2.2000000000000003e-5
chr10-100229692-G-T	chr10	100229692	G	T	906966	PASS	0.21495	afr	0.05761900000000001	5	126	0.21495
chr10-100229753-C-T	chr10	100229753	C	T	764304	PASS	0.13798	afr	0.051807	3	116	0.13798
chr10-100229831-T-G	chr10	100229831	T	G	146	PASS	1.4182e-4	afr	5.2999999999999994e-5	1	48	1.4182e-4
chr10-100229836-G-*	chr10	100229836	G	*	89690	PASS	0	none	2.5100000000000014e-4	0	46	2.5100000000000014e-4
chr10-100229836-G-C	chr10	100229836	G	C	89690	PASS	0.0153	sas	0.01175599999999999	3	46	0.0153
chr10-100229841-A-C	chr10	100229841	A	C	48	PASS	0	none	9e-6	0	38	9e-6
chr10-100233166-TAAAA-T	chr10	100233166	TAAAA	T	1156904.97	ExcessHet	1.61e-6	nfe	8.9e-5	0	122	8.9e-5
chr10-100233166-TAAAA-TA	chr10	100233166	TAAAA	TA	1156904.97	ExcessHet	0	none	0.00110799999999999	2	122	0.00110799999999999
chr10-100233166-TAAAA-TAA	chr10	100233166	TAAAA	TAA	1156904.97	ExcessHet	0	none	0.03542100000000002	3	122	0.03542100000000002
chr10-100233166-TAAAA-TAAA	chr10	100233166	TAAAA	TAAA	1156904.97	ExcessHet	0	none	0.33783799999999997	51	122	0.33783799999999997
chr10-100233166-TAAAA-TAAAAA	chr10	100233166	TAAAA	TAAAAA	1156904.97	ExcessHet	0	none	0.02440400000000001	5	122	0.02440400000000001
chr10-100233166-TAAAA-TAAAAAA	chr10	100233166	TAAAA	TAAAAAA	1156904.97	ExcessHet	0	none	4.950000000000003e-4	0	122	4.950000000000003e-4
chr10-100233166-TAAAA-TAAAAAAA	chr10	100233166	TAAAA	TAAAAAAA	1156904.97	ExcessHet	0	none	0	0	122	1e-6
chr10-100233276-C-T	chr10	100233276	C	T	502220	PASS	0.038783	mid	0.028761	8	134	0.038783
chr10-100233333-T-A	chr10	100233333	T	A	26367	PASS	0.025317	eas	0.00103599999999999	1	134	0.025317
chr10-100233804-CAG-C	chr10	100233804	CAG	C	338539.97	PASS	0.35151	nfe	0.117768	0	0	0.35151
chr10-100233806-G-*	chr10	100233806	G	*	40	PASS	0	none	0.117768	0	0	0.117768
chr10-100233806-G-A	chr10	100233806	G	A	40	PASS	0	none	9e-6	0	0	9e-6
chr10-100235528-T-A	chr10	100235528	T	A	515667	PASS	0.1346	afr	0.053991	4	130	0.1346
chr10-100237030-C-T	chr10	100237030	C	T	717181	PASS	0.15737	afr	0.05228300000000002	5	132	0.15737
chr10-100238295-A-ACACCCAAACACAC	chr10	100238295	A	ACACCCAAACACAC	2279925	PASS	0	none	0	0	134	1e-6
chr10-100238295-A-G	chr10	100238295	A	G	2279925	PASS	0.53339	afr	0.13002900000000003	9	134	0.53339
chr10-100243822-C-G	chr10	100243822	C	G	1161295	PASS	0.13749	afr	0.055974	4	134	0.13749
chr10-100245658-T-C	chr10	100245658	T	C	82812	PASS	0.05193	eas	0.00852099999999998	1	132	0.05193
chr10-100245863-C-T	chr10	100245863	C	T	1174552	PASS	0.16867	afr	0.05431700000000002	5	134	0.16867
chr10-100246645-C-T	chr10	100246645	C	T	1156348	PASS	0.52137	afr	0.12185300000000002	9	134	0.52137
chr10-100246667-A-C	chr10	100246667	A	C	2034	PASS	3.4349e-4	eas	4.730000000000004e-4	1	132	4.730000000000004e-4
chr10-100246668-A-C	chr10	100246668	A	C	1778	PASS	2.909e-4	afr	3.820000000000003e-4	1	134	3.820000000000003e-4
chr10-100246669-A-C	chr10	100246669	A	C	2711	PASS	4.7213e-4	eas	6.100000000000004e-4	2	134	6.100000000000004e-4
chr10-100246671-A-C	chr10	100246671	A	C	1251	PASS	2.4137e-4	eas	2.9400000000000004e-4	1	132	2.9400000000000004e-4
chr10-100246672-T-C	chr10	100246672	T	C	4431482	PASS	0.7104	afr	0.4756609999999994	75	134	0.7104
chr10-100246672-T-G	chr10	100246672	T	G	4431482	PASS	2.4747e-4	sas	0	0	134	2.4747e-4
chr10-100246868-G-A	chr10	100246868	G	A	1112993	PASS	0.098093	afr	0.05316800000000001	4	134	0.098093
chr10-100246924-C-T	chr10	100246924	C	T	735296	PASS	0.26334	eas	0.04126500000000001	3	134	0.26334
chr10-100248211-TG-T	chr10	100248211	TG	T	4303.97	PASS	0.015968	amr	1.47e-4	1	134	0.015968
chr10-100248412-C-G	chr10	100248412	C	G	8775092	PASS	0.64271	afr	0.4531859999999997	72	134	0.64271
chr10-100248441-G-A	chr10	100248441	G	A	113080	PASS	0.008591	nfe	0.005725	1	134	0.008591
chr10-100248720-C-T	chr10	100248720	C	T	2345423	PASS	0.12835	afr	0.055974	4	134	0.12835
chr10-100248726-A-G	chr10	100248726	A	G	4521466	PASS	0.50364	afr	0.124166	9	134	0.50364
chr10-100249239-A-*	chr10	100249239	A	*	34080	PASS	0	none	8.9e-5	0	80	8.9e-5
chr10-100249239-A-C	chr10	100249239	A	C	34080	PASS	0.034793	afr	0.008327	2	80	0.034793
chr10-100250223-T-C	chr10	100250223	T	C	1639319	PASS	0.13681	afr	0.05602800000000001	4	134	0.13681
chr10-100253880-GTT-*	chr10	100253880	GTT	*	230502	PASS	0	none	9e-6	0	0	9e-6
chr10-100253880-GTT-G	chr10	100253880	GTT	G	230502	PASS	8.3906e-4	nfe	2.500000000000001e-4	0	0	8.3906e-4
chr10-100253880-GTT-GT	chr10	100253880	GTT	GT	230502	PASS	0	none	0.01548199999999999	0	0	0.01548199999999999
chr10-100253880-GTT-GTTT	chr10	100253880	GTT	GTTT	230502	PASS	0	none	0.09135300000000002	0	0	0.09135300000000002
chr10-100253880-GTT-GTTTT	chr10	100253880	GTT	GTTTT	230502	PASS	0	none	0.00856799999999998	0	0	0.00856799999999998
chr10-100253880-GTT-GTTTTT	chr10	100253880	GTT	GTTTTT	230502	PASS	0	none	4.940000000000003e-4	0	0	4.940000000000003e-4
chr10-100253880-GTT-GTTTTTT	chr10	100253880	GTT	GTTTTTT	230502	PASS	0	none	9e-6	0	0	9e-6
chr10-100253880-GTT-TTT	chr10	100253880	GTT	TTT	230502	PASS	0	none	0.00124899999999999	0	0	0.00124899999999999
chr10-100256287-C-T	chr10	100256287	C	T	4279950	PASS	0.53409	afr	0.129141	9	134	0.53409
chr10-100256511-G-A	chr10	100256511	G	A	13417008	PASS	0.7244	afr	0.4958409999999994	75	134	0.7244
chr10-100256617-C-A	chr10	100256617	C	A	24859	PASS	0.047755	eas	0.00142399999999999	1	134	0.047755
chr10-100260124-C-T	chr10	100260124	C	T	8354	PASS	0.0016446	nfe	5.640000000000005e-4	1	118	0.0016446
chr10-100260187-CAA-*	chr10	100260187	CAA	*	112759	ExcessHet	0	none	8.9e-5	0	104	8.9e-5
chr10-100260187-CAA-AAA	chr10	100260187	CAA	AAA	112759	ExcessHet	0	none	0.00105899999999999	0	104	0.00105899999999999
chr10-100260187-CAA-C	chr10	100260187	CAA	C	112759	ExcessHet	3.3e-6	nfe	4.950000000000003e-4	0	104	4.950000000000003e-4
chr10-100260187-CAA-CA	chr10	100260187	CAA	CA	112759	ExcessHet	0	none	0.05670300000000002	2	104	0.05670300000000002
chr10-100260187-CAA-CAAA	chr10	100260187	CAA	CAAA	112759	ExcessHet	0	none	0.03295800000000001	0	104	0.03295800000000001
chr10-100260187-CAA-CAAAA	chr10	100260187	CAA	CAAAA	112759	ExcessHet	0	none	2.720000000000003e-4	0	104	2.720000000000003e-4
chr10-100260187-CAA-CAAAAAAAAA	chr10	100260187	CAA	CAAAAAAAAA	112759	ExcessHet	0	none	0	0	104	1e-6
chr10-100260188-A-*	chr10	100260188	A	*	151	PASS	0	none	0.05736700000000001	2	84	0.05736700000000001
chr10-100260188-A-C	chr10	100260188	A	C	151	PASS	4.154e-5	afr	7.099999999999998e-5	0	84	7.099999999999998e-5
chr10-100260454-C-T	chr10	100260454	C	T	14492	PASS	0.016892	afr	0.00103599999999999	1	130	0.016892
chr10-100260869-C-T	chr10	100260869	C	T	1305738	PASS	0.51926	afr	0.12543600000000002	9	128	0.51926
chr10-100267608-T-C	chr10	100267608	T	C	1495857	PASS	0.22103	afr	0.06033300000000001	5	134	0.22103
chr10-100267650-C-T	chr10	100267650	C	T	7617005	PASS	0.4394	nfe	0.3208749999999993	63	134	0.4394
chr10-100267779-A-T	chr10	100267779	A	T	1015255	PASS	0.12132	sas	0.09361800000000002	10	134	0.12132
chr10-100273835-CAAA-AAAA	chr10	100273835	CAAA	AAAA	5938	PASS	0	none	9e-6	0	0	9e-6
chr10-100273835-CAAA-C	chr10	100273835	CAAA	C	5938	PASS	0	none	6.999999999999998e-5	0	0	6.999999999999998e-5
chr10-100273835-CAAA-CA	chr10	100273835	CAAA	CA	5938	PASS	0	none	2.720000000000003e-4	0	0	2.720000000000003e-4
chr10-100273835-CAAA-CAA	chr10	100273835	CAAA	CAA	5938	PASS	0	none	0.00193399999999999	0	0	0.00193399999999999
chr10-100273835-CAAA-CAAAA	chr10	100273835	CAAA	CAAAA	5938	PASS	0	none	0.00190899999999999	0	0	0.00190899999999999
chr10-100273835-CAAA-CAAAAA	chr10	100273835	CAAA	CAAAAA	5938	PASS	0	none	1.6699999999999994e-4	0	0	1.6699999999999994e-4
chr10-100273835-CAAA-CAAAAAA	chr10	100273835	CAAA	CAAAAAA	5938	PASS	0	none	2.2000000000000003e-5	0	0	2.2000000000000003e-5
chr10-100274701-A-G	chr10	100274701	A	G	163675	PASS	0.13807	afr	0.02165200000000001	4	122	0.13807
chr10-100274717-T-C	chr10	100274717	T	C	183058	PASS	0.13506	afr	0.02165800000000001	4	132	0.13506
chr10-100275206-T-C	chr10	100275206	T	C	15244	PASS	0.0029066	nfe	0.00127799999999999	3	134	0.0029066
chr10-100275367-G-A	chr10	100275367	G	A	56856	PASS	0.0067779	nfe	0.004314	1	134	0.0067779
chr10-100275367-G-T	chr10	100275367	G	T	56856	PASS	0	none	0	0	134	1e-6
chr10-100275422-C-A	chr10	100275422	C	A	528	PASS	7.4e-7	nfe	5.41e-4	1	126	5.41e-4
chr10-100275425-TAA-AAA	chr10	100275425	TAA	AAA	271192	ExcessHet	0	none	9e-6	0	106	9e-6
chr10-100275425-TAA-T	chr10	100275425	TAA	T	271192	ExcessHet	1.303e-5	sas	5.870000000000005e-4	0	106	5.870000000000005e-4
chr10-100275425-TAA-TA	chr10	100275425	TAA	TA	271192	ExcessHet	0	none	0.09006100000000003	13	106	0.09006100000000003
chr10-100275425-TAA-TAAA	chr10	100275425	TAA	TAAA	271192	ExcessHet	0	none	0.09440500000000002	3	106	0.09440500000000002
chr10-100275425-TAA-TAAAA	chr10	100275425	TAA	TAAAA	271192	ExcessHet	0	none	0.00149599999999999	0	106	0.00149599999999999
chr10-100275425-TAA-TAAAAA	chr10	100275425	TAA	TAAAAA	271192	ExcessHet	0	none	2.2000000000000003e-5	0	106	2.2000000000000003e-5
chr10-100275425-TAA-TAAAAAA	chr10	100275425	TAA	TAAAAAA	271192	ExcessHet	0	none	0	0	106	1e-6
chr10-100275621-A-C	chr10	100275621	A	C	1872	PASS	0.0019412	nfe	7.980000000000003e-4	1	130	0.0019412
chr10-100280011-GAAGATT-AAAGATT	chr10	100280011	GAAGATT	AAAGATT	821	VQSRTrancheINDEL99.50to99.90	0	none	0	0	132	1e-6
chr10-100280011-GAAGATT-G	chr10	100280011	GAAGATT	G	821	VQSRTrancheINDEL99.50to99.90	0	none	0	1	132	1e-6
chr10-100280013-A-*	chr10	100280013	A	*	413	PASS	0	none	0	1	132	1e-6
chr10-100280013-A-C	chr10	100280013	A	C	413	PASS	0	none	0	0	132	1e-6
chr10-100280365-A-C	chr10	100280365	A	C	55835	PASS	0.011715	nfe	0.005982	4	130	0.011715
chr10-100282976-C-T	chr10	100282976	C	T	34680	PASS	0.0090376	nfe	0.00137499999999999	1	134	0.0090376
chr10-100286623-T-G	chr10	100286623	T	G	1964733	PASS	0.13809	afr	0.06188500000000001	5	134	0.13809
chr10-100288139-A-G	chr10	100288139	A	G	101125	PASS	0.049647	eas	0.01418899999999998	0	112	0.049647
chr10-100288451-G-T	chr10	100288451	G	T	1181429	PASS	0.093179	afr	0.05279400000000001	4	134	0.093179
chr10-100288512-G-A	chr10	100288512	G	A	921449	PASS	0.086761	afr	0.05303400000000001	4	134	0.086761
chr10-100288886-G-A	chr10	100288886	G	A	228134	PASS	0	none	0	0	134	1e-6
chr10-100288886-G-T	chr10	100288886	G	T	228134	PASS	0.024874	nfe	0.02052200000000001	5	134	0.024874
chr10-100288943-T-C	chr10	100288943	T	C	1136116	PASS	0.40292	afr	0.07232600000000002	5	134	0.40292
chr10-100288965-T-C	chr10	100288965	T	C	1192358	PASS	0.35717	afr	0.068148	5	134	0.35717
chr10-100289102-G-A	chr10	100289102	G	A	693867	PASS	0.094186	eas	0.04411800000000002	5	134	0.094186
chr10-100289107-A-G	chr10	100289107	A	G	100415	PASS	0.04567	afr	0.004288	1	134	0.04567
chr10-100289928-A-C	chr10	100289928	A	C	1389009	PASS	1.45e-6	nfe	3.6999999999999985e-5	0	134	3.6999999999999985e-5
chr10-100289928-A-G	chr10	100289928	A	G	1389009	PASS	0.35685	afr	0.06680900000000002	5	134	0.35685
chr10-100290485-C-A	chr10	100290485	C	A	1396732	PASS	0.099035	afr	0.05937000000000002	5	134	0.099035
chr10-100290587-A-T	chr10	100290587	A	T	1142539	PASS	0.12896	afr	0.06362	5	132	0.12896
chr10-100290590-T-C	chr10	100290590	T	C	2338632	PASS	0.54977	afr	0.136692	10	132	0.54977
chr10-100291214-AG-A	chr10	100291214	AG	A	1838931.97	PASS	3.357e-5	nfe	0	0	132	3.357e-5
chr10-100291214-AG-AGG	chr10	100291214	AG	AGG	1838931.97	PASS	0	none	0.13553600000000002	10	132	0.13553600000000002
chr10-100291310-C-T	chr10	100291310	C	T	415	PASS	8e-5	sas	0	1	134	8e-5
chr10-100291342-T-C	chr10	100291342	T	C	215817	PASS	0.05386	eas	0.00898999999999999	1	134	0.05386
chr10-100291487-G-T	chr10	100291487	G	T	854678	PASS	0.096935	afr	0.05896900000000002	5	134	0.096935
chr10-100291534-T-A	chr10	100291534	T	A	920180	PASS	0.47582	afr	0.076314	5	132	0.47582
chr10-100293127-C-T	chr10	100293127	C	T	1342001	PASS	0.10008	afr	0.05939700000000002	5	134	0.10008
chr10-100294695-A-G	chr10	100294695	A	G	4155707	PASS	0.22929	nfe	0.16208300000000003	35	134	0.22929
chr10-100294845-T-C	chr10	100294845	T	C	1441828	PASS	0.30435	afr	0.05533300000000001	3	134	0.30435
chr10-100295007-A-G	chr10	100295007	A	G	3655	PASS	4.091e-5	nfe	9e-6	1	134	4.091e-5
chr10-100295066-G-A	chr10	100295066	G	A	925906	PASS	0.046527	mid	0.024385	3	134	0.046527
chr10-100295199-T-C	chr10	100295199	T	C	233591	PASS	0.021818	mid	0.01530099999999999	3	134	0.021818
chr10-100295993-C-T	chr10	100295993	C	T	272317	PASS	0.035922	nfe	0.01845900000000001	1	126	0.035922
chr10-100296034-CAAAAA-AAAAAA	chr10	100296034	CAAAAA	AAAAAA	1722930	ExcessHet	0	none	9e-6	0	104	9e-6
chr10-100296034-CAAAAA-C	chr10	100296034	CAAAAA	C	1722930	ExcessHet	5e-7	nfe	0	0	104	1e-6
chr10-100296034-CAAAAA-CA	chr10	100296034	CAAAAA	CA	1722930	ExcessHet	0	none	8.9e-5	1	104	8.9e-5
chr10-100296034-CAAAAA-CAA	chr10	100296034	CAAAAA	CAA	1722930	ExcessHet	0	none	0.00299	0	104	0.00299
chr10-100296034-CAAAAA-CAAA	chr10	100296034	CAAAAA	CAAA	1722930	ExcessHet	0	none	0.02778300000000002	5	104	0.02778300000000002
chr10-100296034-CAAAAA-CAAAA	chr10	100296034	CAAAAA	CAAAA	1722930	ExcessHet	0	none	0.246562	33	104	0.246562
chr10-100296034-CAAAAA-CAAAAAA	chr10	100296034	CAAAAA	CAAAAAA	1722930	ExcessHet	0	none	0.13613100000000003	10	104	0.13613100000000003
chr10-100296034-CAAAAA-CAAAAAAA	chr10	100296034	CAAAAA	CAAAAAAA	1722930	ExcessHet	0	none	0.01818400000000001	2	104	0.01818400000000001
chr10-100296034-CAAAAA-CAAAAAAAA	chr10	100296034	CAAAAA	CAAAAAAAA	1722930	ExcessHet	0	none	8.210000000000003e-4	0	104	8.210000000000003e-4
chr10-100296034-CAAAAA-CAAAAAAAAA	chr10	100296034	CAAAAA	CAAAAAAAAA	1722930	ExcessHet	0	none	9e-6	0	104	9e-6
chr10-100296036-A-*	chr10	100296036	A	*	193.97	PASS	0	none	0.03139300000000001	6	106	0.03139300000000001
chr10-100296036-A-AAAG	chr10	100296036	A	AAAG	193.97	PASS	0	none	0	0	106	1e-6
chr10-100296351-C-T	chr10	100296351	C	T	19882	PASS	0.0048655	sas	0.00110799999999999	1	134	0.0048655
chr10-100296406-A-T	chr10	100296406	A	T	6141053	PASS	0.67427	eas	0.49302699999999944	61	134	0.67427
chr10-100296942-C-T	chr10	100296942	C	T	288077	PASS	0.019883	sas	0.00958899999999999	3	134	0.019883
chr10-100296988-C-T	chr10	100296988	C	T	3747874	PASS	0.14426	amr	0.102076	11	134	0.14426
chr10-100297052-G-C	chr10	100297052	G	C	998897	PASS	1.543e-5	nfe	9e-6	0	134	1.543e-5
chr10-100297052-G-T	chr10	100297052	G	T	998897	PASS	0.049815	mid	0.01717100000000001	1	134	0.049815
chr10-100297213-A-G	chr10	100297213	A	G	25288533	PASS	0.52621	eas	0.3652399999999993	49	134	0.52621
chr10-100297215-G-T	chr10	100297215	G	T	25248834	PASS	0.52619	eas	0.3652399999999993	49	134	0.52619
chr10-100297248-G-A	chr10	100297248	G	A	17400012	PASS	0.52637	eas	0.3652129999999993	49	134	0.52637
chr10-100297248-G-T	chr10	100297248	G	T	17400012	PASS	0.19234	afr	0.02663800000000001	0	134	0.19234
chr10-100297255-C-A	chr10	100297255	C	A	273783	PASS	2.584e-5	nfe	9e-6	0	134	2.584e-5
chr10-100297255-C-T	chr10	100297255	C	T	273783	PASS	0.051708	eas	0.005596	1	134	0.051708
chr10-100297692-G-A	chr10	100297692	G	A	576459	PASS	0.046514	mid	0.01693200000000002	1	130	0.046514
chr10-100297702-TTGTGTGTGTGTGTGTGTGTG-*	chr10	100297702	TTGTGTGTGTGTGTGTGTGTG	*	14966701	PASS	0	none	0	0	134	1e-6
chr10-100297702-TTGTGTGTGTGTGTGTGTGTG-GTGTGTGTGTGTGTGTGTGTG	chr10	100297702	TTGTGTGTGTGTGTGTGTGTG	GTGTGTGTGTGTGTGTGTGTG	14966701	PASS	0	none	9e-6	0	134	9e-6
chr10-100297702-TTGTGTGTGTGTGTGTGTGTG-T	chr10	100297702	TTGTGTGTGTGTGTGTGTGTG	T	14966701	PASS	2.9587e-4	afr	2.2000000000000003e-5	0	134	2.9587e-4
chr10-100297702-TTGTGTGTGTGTGTGTGTGTG-TTG	chr10	100297702	TTGTGTGTGTGTGTGTGTGTG	TTG	14966701	PASS	0	none	5.41e-4	0	134	5.41e-4
chr10-100297702-TTGTGTGTGTGTGTGTGTGTG-TTGTG	chr10	100297702	TTGTGTGTGTGTGTGTGTGTG	TTGTG	14966701	PASS	0	none	0.04481100000000001	6	134	0.04481100000000001
chr10-100297702-TTGTGTGTGTGTGTGTGTGTG-TTGTGTG	chr10	100297702	TTGTGTGTGTGTGTGTGTGTG	TTGTGTG	14966701	PASS	0	none	0.2515399999999994	35	134	0.2515399999999994
chr10-100297702-TTGTGTGTGTGTGTGTGTGTG-TTGTGTGTG	chr10	100297702	TTGTGTGTGTGTGTGTGTGTG	TTGTGTGTG	14966701	PASS	0	none	0.028548	8	134	0.028548
chr10-100297702-TTGTGTGTGTGTGTGTGTGTG-TTGTGTGTGTG	chr10	100297702	TTGTGTGTGTGTGTGTGTGTG	TTGTGTGTGTG	14966701	PASS	0	none	0.003677	2	134	0.003677
chr10-100297702-TTGTGTGTGTGTGTGTGTGTG-TTGTGTGTGTGTG	chr10	100297702	TTGTGTGTGTGTGTGTGTGTG	TTGTGTGTGTGTG	14966701	PASS	0	none	0.02788500000000001	2	134	0.02788500000000001
chr10-100297702-TTGTGTGTGTGTGTGTGTGTG-TTGTGTGTGTGTGTG	chr10	100297702	TTGTGTGTGTGTGTGTGTGTG	TTGTGTGTGTGTGTG	14966701	PASS	0	none	0.070719	10	134	0.070719
chr10-100297702-TTGTGTGTGTGTGTGTGTGTG-TTGTGTGTGTGTGTGTG	chr10	100297702	TTGTGTGTGTGTGTGTGTGTG	TTGTGTGTGTGTGTGTG	14966701	PASS	0	none	0.197703	34	134	0.197703
chr10-100297702-TTGTGTGTGTGTGTGTGTGTG-TTGTGTGTGTGTGTGTGTG	chr10	100297702	TTGTGTGTGTGTGTGTGTGTG	TTGTGTGTGTGTGTGTGTG	14966701	PASS	0	none	0.05215300000000002	9	134	0.05215300000000002
chr10-100297702-TTGTGTGTGTGTGTGTGTGTG-TTGTGTGTGTGTGTGTGTGTGTG	chr10	100297702	TTGTGTGTGTGTGTGTGTGTG	TTGTGTGTGTGTGTGTGTGTGTG	14966701	PASS	0	none	0.08691000000000003	14	134	0.08691000000000003
chr10-100297702-TTGTGTGTGTGTGTGTGTGTG-TTGTGTGTGTGTGTGTGTGTGTGTG	chr10	100297702	TTGTGTGTGTGTGTGTGTGTG	TTGTGTGTGTGTGTGTGTGTGTGTG	14966701	PASS	0	none	0.03224100000000002	0	134	0.03224100000000002
chr10-100297702-TTGTGTGTGTGTGTGTGTGTG-TTGTGTGTGTGTGTGTGTGTGTGTGTG	chr10	100297702	TTGTGTGTGTGTGTGTGTGTG	TTGTGTGTGTGTGTGTGTGTGTGTGTG	14966701	PASS	0	none	0.03537900000000002	2	134	0.03537900000000002
chr10-100297702-TTGTGTGTGTGTGTGTGTGTG-TTGTGTGTGTGTGTGTGTGTGTGTGTGTG	chr10	100297702	TTGTGTGTGTGTGTGTGTGTG	TTGTGTGTGTGTGTGTGTGTGTGTGTGTG	14966701	PASS	0	none	0.02271700000000001	6	134	0.02271700000000001
chr10-100297702-TTGTGTGTGTGTGTGTGTGTG-TTGTGTGTGTGTGTGTGTGTGTGTGTGTGTG	chr10	100297702	TTGTGTGTGTGTGTGTGTGTG	TTGTGTGTGTGTGTGTGTGTGTGTGTGTGTG	14966701	PASS	0	none	0.01317299999999998	1	134	0.01317299999999998
chr10-100297702-TTGTGTGTGTGTGTGTGTGTG-TTGTGTGTGTGTGTGTGTGTGTGTGTGTGTGTG	chr10	100297702	TTGTGTGTGTGTGTGTGTGTG	TTGTGTGTGTGTGTGTGTGTGTGTGTGTGTGTG	14966701	PASS	0	none	0.002364	0	134	0.002364
chr10-100297702-TTGTGTGTGTGTGTGTGTGTG-TTGTGTGTGTGTGTGTGTGTGTGTGTGTGTGTGTG	chr10	100297702	TTGTGTGTGTGTGTGTGTGTG	TTGTGTGTGTGTGTGTGTGTGTGTGTGTGTGTGTG	14966701	PASS	0	none	3.3800000000000046e-4	0	134	3.3800000000000046e-4
chr10-100297702-TTGTGTGTGTGTGTGTGTGTG-TTGTGTGTGTGTGTGTGTGTGTGTGTGTGTGTGTGTG	chr10	100297702	TTGTGTGTGTGTGTGTGTGTG	TTGTGTGTGTGTGTGTGTGTGTGTGTGTGTGTGTGTG	14966701	PASS	0	none	9e-6	0	134	9e-6
chr10-100297702-TTGTGTGTGTGTGTGTGTGTG-TTGTGTGTGTGTGTGTGTGTGTGTGTGTGTGTGTGTGTG	chr10	100297702	TTGTGTGTGTGTGTGTGTGTG	TTGTGTGTGTGTGTGTGTGTGTGTGTGTGTGTGTGTGTG	14966701	PASS	0	none	0	0	134	1e-6
chr10-100297702-TTGTGTGTGTGTGTGTGTGTG-TTTTGTGTGTGTGTGTGTGTGTGTGTG	chr10	100297702	TTGTGTGTGTGTGTGTGTGTG	TTTTGTGTGTGTGTGTGTGTGTGTGTG	14966701	PASS	0	none	0	0	134	1e-6
chr10-100297703-TGTGTGTG-*	chr10	100297703	TGTGTGTG	*	572.97	PASS	0	none	0.6302850000000004	84	112	0.6302850000000004
chr10-100297703-TGTGTGTG-T	chr10	100297703	TGTGTGTG	T	572.97	PASS	0.0016256	amr	0.007219	0	112	0.007219
chr10-100298938-GTTATTATTA-ATTATTATTA	chr10	100298938	GTTATTATTA	ATTATTATTA	1755140	PASS	0	none	0	0	128	1e-6
chr10-100298938-GTTATTATTA-G	chr10	100298938	GTTATTATTA	G	1755140	PASS	1.276e-5	eas	2.2000000000000003e-5	0	128	2.2000000000000003e-5
chr10-100298938-GTTATTATTA-GTTA	chr10	100298938	GTTATTATTA	GTTA	1755140	PASS	0	none	0.129362	11	128	0.129362
chr10-100298938-GTTATTATTA-GTTATTA	chr10	100298938	GTTATTATTA	GTTATTA	1755140	PASS	0	none	0.003473	1	128	0.003473
chr10-100298938-GTTATTATTA-GTTATTATTATTA	chr10	100298938	GTTATTATTA	GTTATTATTATTA	1755140	PASS	0	none	0.00797399999999999	0	128	0.00797399999999999
chr10-100298938-GTTATTATTA-GTTATTATTATTATTA	chr10	100298938	GTTATTATTA	GTTATTATTATTATTA	1755140	PASS	0	none	3.6999999999999985e-5	0	128	3.6999999999999985e-5
chr10-100298938-GTTATTATTA-GTTATTATTATTATTATTA	chr10	100298938	GTTATTATTA	GTTATTATTATTATTATTA	1755140	PASS	0	none	0	0	128	1e-6
chr10-100298941-A-*	chr10	100298941	A	*	1584	PASS	0	none	0.133949	12	110	0.133949
chr10-100298941-A-G	chr10	100298941	A	G	1584	PASS	0	none	9e-6	0	110	9e-6
chr10-100298944-A-*	chr10	100298944	A	*	40210	PASS	0	none	0.13008100000000003	11	122	0.13008100000000003
chr10-100298944-A-G	chr10	100298944	A	G	40210	PASS	0.012114	mid	0.002514	0	122	0.012114
chr10-100299485-C-G	chr10	100299485	C	G	48070	PASS	0.0062151	nfe	0.003296	1	134	0.0062151
chr10-100299572-G-C	chr10	100299572	G	C	3198859	PASS	0.29431	afr	0.13215300000000002	11	134	0.29431
chr10-100329149-C-*	chr10	100329149	C	*	14406831	PASS	0	none	0	0	134	1e-6
chr10-100329149-C-T	chr10	100329149	C	T	14406831	PASS	0.84696	amr	0.7502880000000004	108	134	0.84696
chr10-100329417-C-A	chr10	100329417	C	A	2859589	PASS	0.31078	sas	0.15834	22	134	0.31078
chr10-100329906-C-T	chr10	100329906	C	T	3823748	PASS	0.30317	sas	0.152067	21	134	0.30317
chr10-100329925-G-A	chr10	100329925	G	A	3246	PASS	2.2952e-4	afr	2.2000000000000003e-5	1	134	2.2952e-4
chr10-100330503-C-T	chr10	100330503	C	T	673	PASS	2.945e-5	nfe	8.9e-5	0	8	8.9e-5
chr10-100342855-G-A	chr10	100342855	G	A	86565	PASS	0.26509	nfe	0.05425300000000002	0	0	0.26509
chr10-100347405-G-A	chr10	100347405	G	A	121419	PASS	0.046765	afr	0.003906	1	134	0.046765
chr10-100347413-G-C	chr10	100347413	G	C	469866	PASS	0.12544	afr	0.01527499999999999	1	134	0.12544
chr10-100347494-C-G	chr10	100347494	C	G	15743557	PASS	0.53423	amr	0.36021399999999987	56	134	0.53423
chr10-100347494-C-T	chr10	100347494	C	T	15743557	PASS	1.8205e-4	sas	0	0	134	1.8205e-4
chr10-100347540-C-T	chr10	100347540	C	T	218146	PASS	0.0093154	nfe	0.006318	1	134	0.0093154
chr10-100352318-A-G	chr10	100352318	A	G	1624188	PASS	0.14748	eas	0.09841800000000002	12	132	0.14748
chr10-100352547-C-T	chr10	100352547	C	T	48905	PASS	0.021566	afr	0.002389	1	132	0.021566
chr10-100354675-C-A	chr10	100354675	C	A	898335	PASS	1.104e-5	nfe	0	0	134	1.104e-5
chr10-100354675-C-G	chr10	100354675	C	G	898335	PASS	0.22396	afr	0.02510100000000002	1	134	0.22396
chr10-100354676-T-G	chr10	100354676	T	G	898073	PASS	0.22547	afr	0.02512700000000001	1	134	0.22547
chr10-100354706-A-C	chr10	100354706	A	C	5306452	PASS	0.29952	nfe	0.2548049999999996	34	134	0.29952
chr10-100356451-ATCCCC-A	chr10	100356451	ATCCCC	A	13599970.97	PASS	0.55104	amr	0.39862099999999934	60	134	0.55104
chr10-100356452-TCC-*	chr10	100356452	TCC	*	43536.97	PASS	0	none	0.39862099999999934	60	134	0.39862099999999934
chr10-100356452-TCC-T	chr10	100356452	TCC	T	43536.97	PASS	0.0042718	mid	5.870000000000004e-4	0	134	0.0042718
chr10-100356554-A-C	chr10	100356554	A	C	21212052	PASS	0.55231	amr	0.3985399999999993	60	134	0.55231
chr10-100360649-G-C	chr10	100360649	G	C	39018	PASS	0.0036933	nfe	0.00154599999999999	1	134	0.0036933
chr10-100360674-T-G	chr10	100360674	T	G	543	PASS	0	none	0	1	134	1e-6
chr10-100373575-CTTTTTTTTTT-C	chr10	100373575	CTTTTTTTTTT	C	3366997	PASS	0	none	0	0	110	1e-6
chr10-100373575-CTTTTTTTTTT-CTTTTTT	chr10	100373575	CTTTTTTTTTT	CTTTTTT	3366997	PASS	0	none	1.6699999999999994e-4	1	110	1.6699999999999994e-4
chr10-100373575-CTTTTTTTTTT-CTTTTTTT	chr10	100373575	CTTTTTTTTTT	CTTTTTTT	3366997	PASS	0	none	0.002563	0	110	0.002563
chr10-100373575-CTTTTTTTTTT-CTTTTTTTT	chr10	100373575	CTTTTTTTTTT	CTTTTTTTT	3366997	PASS	0	none	0.06649800000000002	26	110	0.06649800000000002
chr10-100373575-CTTTTTTTTTT-CTTTTTTTTT	chr10	100373575	CTTTTTTTTTT	CTTTTTTTTT	3366997	PASS	0	none	0.193776	58	110	0.193776
chr10-100373575-CTTTTTTTTTT-CTTTTTTTTTTT	chr10	100373575	CTTTTTTTTTT	CTTTTTTTTTTT	3366997	PASS	0	none	0.04302300000000001	12	110	0.04302300000000001
chr10-100373575-CTTTTTTTTTT-CTTTTTTTTTTTT	chr10	100373575	CTTTTTTTTTT	CTTTTTTTTTTTT	3366997	PASS	0	none	0.002638	0	110	0.002638
chr10-100373575-CTTTTTTTTTT-CTTTTTTTTTTTTT	chr10	100373575	CTTTTTTTTTT	CTTTTTTTTTTTTT	3366997	PASS	0	none	7.099999999999998e-5	0	110	7.099999999999998e-5
chr10-100373575-CTTTTTTTTTT-TTTTTTTTTTT	chr10	100373575	CTTTTTTTTTT	TTTTTTTTTTT	3366997	PASS	0	none	3.6000000000000035e-4	0	110	3.6000000000000035e-4
chr10-100373721-G-A	chr10	100373721	G	A	21661	PASS	0.0052305	nfe	5.41e-4	2	134	0.0052305
chr10-100373816-AT-A	chr10	100373816	AT	A	23427.97	PASS	0.0071547	nfe	7.740000000000004e-4	2	134	0.0071547
chr10-100373933-CA-AA	chr10	100373933	CA	AA	3305	VQSRTrancheINDEL95.00to96.00	0	none	0.002513	0	114	0.002513
chr10-100373933-CA-C	chr10	100373933	CA	C	3305	VQSRTrancheINDEL95.00to96.00	0	none	9e-6	0	114	9e-6
chr10-100387910-A-G	chr10	100387910	A	G	12054	PASS	0	none	0.006218	0	0	0.006218
chr10-100387914-C-CT	chr10	100387914	C	CT	12063.97	PASS	0	none	0.006218	0	0	0.006218
chr10-100394646-TTTTG-T	chr10	100394646	TTTTG	T	192925.97	PASS	0	none	8.66e-4	0	0	8.66e-4
chr10-100394646-TTTTG-TTTTGTTTG	chr10	100394646	TTTTG	TTTTGTTTG	192925.97	PASS	0	none	0.065846	0	0	0.065846
chr10-100394646-TTTTG-TTTTGTTTGTTTG	chr10	100394646	TTTTG	TTTTGTTTGTTTG	192925.97	PASS	0	none	2.500000000000001e-4	0	0	2.500000000000001e-4
chr10-100395062-G-A	chr10	100395062	G	A	8548	PASS	0.037952	nfe	0.005166	0	0	0.037952
chr10-100406658-A-C	chr10	100406658	A	C	31364	PASS	0.21176	nfe	0.01936900000000001	0	0	0.21176
chr10-100408479-T-C	chr10	100408479	T	C	14000	PASS	0.17768	nfe	0.01215899999999999	0	0	0.17768
chr10-100413559-A-G	chr10	100413559	A	G	77050	PASS	0.76043	nfe	0.05630400000000001	0	0	0.76043
chr10-100413689-G-*	chr10	100413689	G	*	16479	PASS	0	none	9e-6	0	0	9e-6
chr10-100413689-G-T	chr10	100413689	G	T	16479	PASS	0.029203	nfe	0.01161099999999999	0	0	0.029203
chr10-100440614-C-T	chr10	100440614	C	T	12716	PASS	0.035536	nfe	0.00911299999999998	0	0	0.035536
chr10-100450815-G-A	chr10	100450815	G	A	12303	PASS	0.03407	nfe	0.00874999999999999	0	0	0.03407
chr10-100450839-T-A	chr10	100450839	T	A	10721	PASS	0.017768	nfe	0.00820599999999999	0	0	0.017768
chr10-100463068-T-C	chr10	100463068	T	C	2212295	PASS	0.21373	sas	0.214662	41	134	0.214662
chr10-100463200-G-C	chr10	100463200	G	C	4479011	PASS	0.22851	sas	0.217062	41	134	0.22851
chr10-100463320-A-G	chr10	100463320	A	G	54442	PASS	0.053207	eas	0.0036	1	134	0.053207
chr10-100479032-GTT-*	chr10	100479032	GTT	*	181600	ExcessHet	0	none	9e-6	0	116	9e-6
chr10-100479032-GTT-G	chr10	100479032	GTT	G	181600	ExcessHet	0	none	5.2999999999999994e-5	0	116	5.2999999999999994e-5
chr10-100479032-GTT-GT	chr10	100479032	GTT	GT	181600	ExcessHet	0	none	0.006599	0	116	0.006599
chr10-100479032-GTT-GTTT	chr10	100479032	GTT	GTTT	181600	ExcessHet	0	none	0.110913	15	116	0.110913
chr10-100479032-GTT-GTTTT	chr10	100479032	GTT	GTTTT	181600	ExcessHet	0	none	0.00142299999999999	0	116	0.00142299999999999
chr10-100479032-GTT-GTTTTT	chr10	100479032	GTT	GTTTTT	181600	ExcessHet	0	none	3.6999999999999985e-5	0	116	3.6999999999999985e-5
chr10-100479032-GTT-GTTTTTTTT	chr10	100479032	GTT	GTTTTTTTT	181600	ExcessHet	0	none	0	0	116	1e-6
chr10-100479032-GTT-GTTTTTTTTT	chr10	100479032	GTT	GTTTTTTTTT	181600	ExcessHet	0	none	0	0	116	1e-6
chr10-100479032-GTT-TTT	chr10	100479032	GTT	TTT	181600	ExcessHet	0	none	1.6699999999999994e-4	0	116	1.6699999999999994e-4
chr10-100479196-C-T	chr10	100479196	C	T	2082456	PASS	0.24071	sas	0.211268	41	130	0.24071
chr10-100480072-G-A	chr10	100480072	G	A	3003670	PASS	0.22577	nfe	0.21444600000000005	41	134	0.22577
chr10-100480981-T-C	chr10	100480981	T	C	27272	PASS	0.017287	afr	0.00101199999999999	1	134	0.017287
chr10-100481834-A-C	chr10	100481834	A	C	4411	VQSRTrancheSNP99.90to99.95	0.0022056	eas	0.004028	1	84	0.004028
chr10-100481839-A-C	chr10	100481839	A	C	3209	VQSRTrancheSNP99.90to99.95	0.0014119	eas	0.002964	0	90	0.002964
chr10-100481841-T-*	chr10	100481841	T	*	29647	VQSRTrancheSNP99.90to99.95	0	none	0	0	36	1e-6
chr10-100481841-T-A	chr10	100481841	T	A	29647	VQSRTrancheSNP99.90to99.95	0.020632	eas	0.01741400000000001	8	36	0.020632
chr10-100481841-T-C	chr10	100481841	T	C	29647	VQSRTrancheSNP99.90to99.95	0	none	0	0	36	1e-6
chr10-100481841-T-G	chr10	100481841	T	G	29647	VQSRTrancheSNP99.90to99.95	0	none	0	0	36	1e-6
chr10-100481857-A-C	chr10	100481857	A	C	121	VQSRTrancheSNP99.80to99.90	1.36e-6	nfe	1.27e-4	0	102	1.27e-4
chr10-100482241-G-C	chr10	100482241	G	C	8501463	PASS	0.22729	sas	0.214959	41	134	0.22729
chr10-100482241-G-T	chr10	100482241	G	T	8501463	PASS	2.4163e-4	nfe	7.099999999999998e-5	0	134	2.4163e-4
chr10-100482273-G-A	chr10	100482273	G	A	225174	PASS	0.059654	afr	0.004518	1	134	0.059654
chr10-100487421-T-C	chr10	100487421	T	C	19276	PASS	0.015651	afr	8.920000000000005e-4	1	132	0.015651
chr10-100487651-C-A	chr10	100487651	C	A	9235162	PASS	0.22791	sas	0.216253	41	134	0.22791
chr10-100487769-G-C	chr10	100487769	G	C	13490916	PASS	0.22767	sas	0.198889	41	134	0.22767
chr10-100487934-G-A	chr10	100487934	G	A	419164	PASS	0.014445	nfe	0.00966699999999999	3	134	0.014445
chr10-100487934-G-C	chr10	100487934	G	C	419164	PASS	3.9504e-4	afr	8.9e-5	0	134	3.9504e-4
chr10-100488065-G-A	chr10	100488065	G	A	4154	PASS	1.155e-4	sas	2.2000000000000003e-5	1	134	1.155e-4
chr10-100489127-C-T	chr10	100489127	C	T	3770667	PASS	0.23699	sas	0.189078	41	134	0.23699
chr10-100489193-C-G	chr10	100489193	C	G	4486303	PASS	0.23602	sas	0.193849	41	134	0.23602
chr10-100489211-G-A	chr10	100489211	G	A	253665	PASS	0.016385	nfe	0.00953699999999999	3	134	0.016385
chr10-100489342-G-A	chr10	100489342	G	A	14609	PASS	7.1016e-4	nfe	2.7300000000000035e-4	1	134	7.1016e-4
chr10-100489793-G-A	chr10	100489793	G	A	350932	PASS	0.099073	afr	0.01068599999999998	1	134	0.099073
chr10-100490502-C-T	chr10	100490502	C	T	216370	PASS	0.095378	afr	0.01050299999999999	1	134	0.095378
chr10-100490830-C-T	chr10	100490830	C	T	173054	PASS	0.017988	nfe	0.01092099999999999	3	134	0.017988
chr10-100495459-G-A	chr10	100495459	G	A	113620	PASS	9.24e-6	sas	0	0	134	9.24e-6
chr10-100495459-G-C	chr10	100495459	G	C	113620	PASS	0.0054526	nfe	0.002565	1	134	0.0054526
chr10-100496451-G-A	chr10	100496451	G	A	106408	PASS	0.0071967	nfe	0.003753	1	134	0.0071967
chr10-100497591-C-T	chr10	100497591	C	T	1011292	PASS	0.054742	mid	0.04065200000000002	6	134	0.054742
chr10-100498593-G-A	chr10	100498593	G	A	3164	PASS	5.082e-5	afr	1.27e-4	1	132	1.27e-4
chr10-100498682-C-*	chr10	100498682	C	*	5340362	PASS	0	none	0	0	134	1e-6
chr10-100498682-C-T	chr10	100498682	C	T	5340362	PASS	0.23671	afr	0.21320600000000003	41	134	0.23671
chr10-100499053-C-T	chr10	100499053	C	T	41048	PASS	0.01644	afr	0.00159499999999999	2	134	0.01644
chr10-100499234-C-T	chr10	100499234	C	T	1006728	PASS	0.042278	sas	0.030354	9	134	0.042278
chr10-100501652-G-C	chr10	100501652	G	C	63311	PASS	0.095108	nfe	0.034879	0	0	0.095108
chr10-100501781-C-T	chr10	100501781	C	T	316826	PASS	0.20205	sas	0.09651500000000005	0	0	0.20205
chr10-100505299-AACACACACACACAC-*	chr10	100505299	AACACACACACACAC	*	2403348	ExcessHet	0	none	9e-6	0	130	9e-6
chr10-100505299-AACACACACACACAC-A	chr10	100505299	AACACACACACACAC	A	2403348	ExcessHet	0	none	0	0	130	1e-6
chr10-100505299-AACACACACACACAC-AACAC	chr10	100505299	AACACACACACACAC	AACAC	2403348	ExcessHet	0	none	0	1	130	1e-6
chr10-100505299-AACACACACACACAC-AACACAC	chr10	100505299	AACACACACACACAC	AACACAC	2403348	ExcessHet	0	none	1.27e-4	0	130	1.27e-4
chr10-100505299-AACACACACACACAC-AACACACAC	chr10	100505299	AACACACACACACAC	AACACACAC	2403348	ExcessHet	0	none	0.00174299999999999	1	130	0.00174299999999999
chr10-100505299-AACACACACACACAC-AACACACACAC	chr10	100505299	AACACACACACACAC	AACACACACAC	2403348	ExcessHet	0	none	0.03689200000000002	0	130	0.03689200000000002
chr10-100505299-AACACACACACACAC-AACACACACACAC	chr10	100505299	AACACACACACACAC	AACACACACACAC	2403348	ExcessHet	0	none	0.3652269999999993	51	130	0.3652269999999993
chr10-100505299-AACACACACACACAC-AACACACACACACACAC	chr10	100505299	AACACACACACACAC	AACACACACACACACAC	2403348	ExcessHet	0	none	0.02958100000000001	6	130	0.02958100000000001
chr10-100505299-AACACACACACACAC-AACACACACACACACACAC	chr10	100505299	AACACACACACACAC	AACACACACACACACACAC	2403348	ExcessHet	0	none	0.004288	1	130	0.004288
chr10-100505299-AACACACACACACAC-AACACACACACACACACACAC	chr10	100505299	AACACACACACACAC	AACACACACACACACACACAC	2403348	ExcessHet	0	none	1.27e-4	0	130	1.27e-4
chr10-100505299-AACACACACACACAC-AACACACACACACACACACACAC	chr10	100505299	AACACACACACACAC	AACACACACACACACACACACAC	2403348	ExcessHet	0	none	1.0799999999999996e-4	0	130	1.0799999999999996e-4
chr10-100505299-AACACACACACACAC-AACACACACACACACACACACACAC	chr10	100505299	AACACACACACACAC	AACACACACACACACACACACACAC	2403348	ExcessHet	0	none	0	0	130	1e-6
chr10-100505299-AACACACACACACAC-CACACACACACACAC	chr10	100505299	AACACACACACACAC	CACACACACACACAC	2403348	ExcessHet	0	none	3.6999999999999985e-5	0	130	3.6999999999999985e-5
chr10-100505300-A-*	chr10	100505300	A	*	60	PASS	0	none	0.40306699999999945	53	106	0.40306699999999945
chr10-100505300-A-C	chr10	100505300	A	C	60	PASS	0	none	9e-6	0	106	9e-6
chr10-100505302-A-*	chr10	100505302	A	*	67	PASS	0	none	0.04108200000000001	2	86	0.04108200000000001
chr10-100505302-A-C	chr10	100505302	A	C	67	PASS	0	none	9e-6	0	86	9e-6
chr10-100505302-A-G	chr10	100505302	A	G	67	PASS	0	none	0	0	86	1e-6
chr10-100505303-CA-*	chr10	100505303	CA	*	813	PASS	0	none	0.04108500000000001	2	88	0.04108500000000001
chr10-100505303-CA-AA	chr10	100505303	CA	AA	813	PASS	0	none	7.099999999999998e-5	0	88	7.099999999999998e-5
chr10-100505303-CA-C	chr10	100505303	CA	C	813	PASS	0	none	0	0	88	1e-6
chr10-100505303-CA-CACACACACACACACACACACACAAA	chr10	100505303	CA	CACACACACACACACACACACACAAA	813	PASS	0	none	0	0	88	1e-6
chr10-100505303-CA-TA	chr10	100505303	CA	TA	813	PASS	0	none	0	0	88	1e-6
chr10-100505304-A-*	chr10	100505304	A	*	162	PASS	0	none	0.002414	2	128	0.002414
chr10-100505304-A-C	chr10	100505304	A	C	162	PASS	0	none	0	0	128	1e-6
chr10-100505305-CA-*	chr10	100505305	CA	*	56	PASS	0	none	0.002414	2	128	0.002414
chr10-100505305-CA-AA	chr10	100505305	CA	AA	56	PASS	0	none	3.6999999999999985e-5	0	128	3.6999999999999985e-5
chr10-100505305-CA-C	chr10	100505305	CA	C	56	PASS	0	none	0	0	128	1e-6
chr10-100505305-CA-CACACACACACACACACACACAAA	chr10	100505305	CA	CACACACACACACACACACACAAA	56	PASS	0	none	0	0	128	1e-6
chr10-100505307-C-*	chr10	100505307	C	*	84	VQSRTrancheINDEL95.00to96.00	0	none	1.6699999999999994e-4	1	132	1.6699999999999994e-4
chr10-100505307-C-CCCCAA	chr10	100505307	C	CCCCAA	84	VQSRTrancheINDEL95.00to96.00	0	none	9e-6	0	132	9e-6
chr10-100505307-C-G	chr10	100505307	C	G	84	VQSRTrancheINDEL95.00to96.00	0	none	0	0	132	1e-6
chr10-100505426-G-A	chr10	100505426	G	A	4753884	PASS	0.22543	sas	0.205602	41	134	0.22543
chr10-100505688-AGAC-A	chr10	100505688	AGAC	A	3063405.97	PASS	0.22214	sas	0.187623	41	134	0.22214
chr10-100505689-G-*	chr10	100505689	G	*	770	PASS	0	none	0.187623	41	134	0.187623
chr10-100505689-G-A	chr10	100505689	G	A	770	PASS	3.102e-5	nfe	0	0	134	3.102e-5
chr10-100505689-G-T	chr10	100505689	G	T	770	PASS	5.3e-7	nfe	9e-6	0	134	9e-6
chr10-100506058-A-G	chr10	100506058	A	G	7687883	PASS	0.22533	sas	0.20571000000000003	41	134	0.22533
chr10-100506090-A-C	chr10	100506090	A	C	9521324	PASS	0.2248	sas	0.19587	40	134	0.2248
chr10-100506090-A-T	chr10	100506090	A	T	9521324	PASS	1.2471e-4	sas	2.2000000000000003e-5	0	134	1.2471e-4
chr10-100506559-C-T	chr10	100506559	C	T	2607380	PASS	0.2229	sas	0.199536	41	134	0.2229
chr10-100508339-CA-AA	chr10	100508339	CA	AA	1249	PASS	0	none	0	0	96	1e-6
chr10-100508339-CA-C	chr10	100508339	CA	C	1249	PASS	0	none	0	0	96	1e-6
chr10-100508339-CA-CAA	chr10	100508339	CA	CAA	1249	PASS	0	none	5.2999999999999994e-5	1	96	5.2999999999999994e-5
chr10-100508607-AC-A	chr10	100508607	AC	A	20984	PASS	8.2268e-4	amr	5.160000000000003e-4	0	12	8.2268e-4
chr10-100508607-AC-ACC	chr10	100508607	AC	ACC	20984	PASS	0	none	0.002581	0	12	0.002581
chr10-100508607-AC-ACCC	chr10	100508607	AC	ACCC	20984	PASS	0	none	1.6699999999999994e-4	0	12	1.6699999999999994e-4
chr10-100508607-AC-CC	chr10	100508607	AC	CC	20984	PASS	0	none	2.2000000000000003e-5	0	12	2.2000000000000003e-5
chr10-100508942-T-G	chr10	100508942	T	G	27240	PASS	0.0016558	nfe	0.00113199999999999	1	134	0.0016558
chr10-100509151-G-A	chr10	100509151	G	A	32015	PASS	0	none	0	0	134	1e-6
chr10-100509151-G-C	chr10	100509151	G	C	32015	PASS	0.0016196	mid	0.00105999999999999	1	134	0.0016196
chr10-100509320-AAAGGATTC-A	chr10	100509320	AAAGGATTC	A	2306.97	VQSRTrancheINDEL95.00to96.00	1.543e-5	nfe	9e-6	1	134	1.543e-5
chr10-100509328-C-*	chr10	100509328	C	*	6083553	PASS	0	none	9e-6	1	134	9e-6
chr10-100509328-C-A	chr10	100509328	C	A	6083553	PASS	0.23402	afr	0.209835	41	134	0.23402
chr10-100509444-C-T	chr10	100509444	C	T	78799	PASS	0.0032217	nfe	0.00191599999999999	1	134	0.0032217
chr10-100509449-A-G	chr10	100509449	A	G	5847909	PASS	0.22647	sas	0.20573700000000003	41	134	0.22647
chr10-100509524-G-A	chr10	100509524	G	A	77897	PASS	0.023856	afr	0.003347	1	134	0.023856
chr10-100515970-T-C	chr10	100515970	T	C	2876014	PASS	0.23131	afr	0.207483	38	128	0.23131
chr10-100516023-A-G	chr10	100516023	A	G	3547258	PASS	0.26021	afr	0.215498	41	134	0.26021
chr10-100517113-C-A	chr10	100517113	C	A	1641	PASS	2.45e-5	nfe	2.2000000000000003e-5	1	134	2.45e-5
chr10-100526621-G-T	chr10	100526621	G	T	276817	PASS	0.011981	mid	0.007664	1	134	0.011981
chr10-100526896-AAAG-A	chr10	100526896	AAAG	A	266650.97	PASS	0	none	2.2000000000000003e-5	0	134	2.2000000000000003e-5
chr10-100526896-AAAG-AAACTAAG	chr10	100526896	AAAG	AAACTAAG	266650.97	PASS	0	none	0.00995399999999998	3	134	0.00995399999999998
chr10-100526899-G-*	chr10	100526899	G	*	309274.97	PASS	0	none	2.2000000000000003e-5	0	134	2.2000000000000003e-5
chr10-100526899-G-GTAACTTTAGCTC	chr10	100526899	G	GTAACTTTAGCTC	309274.97	PASS	0.017362	nfe	0.00995399999999998	3	134	0.017362
chr10-100526975-C-T	chr10	100526975	C	T	463	PASS	4.009e-5	nfe	0	1	134	4.009e-5
chr10-100529046-A-C	chr10	100529046	A	C	638	PASS	0	none	3.6999999999999985e-5	0	38	3.6999999999999985e-5
chr10-100529046-A-T	chr10	100529046	A	T	638	PASS	0.0010271	afr	4.0400000000000006e-4	1	38	0.0010271
chr10-100529160-A-C	chr10	100529160	A	C	169	PASS	1.405e-5	nfe	2.5100000000000014e-4	0	108	2.5100000000000014e-4
chr10-100529160-A-T	chr10	100529160	A	T	169	PASS	0	none	0	0	108	1e-6
chr10-100529169-A-C	chr10	100529169	A	C	32123	VQSRTrancheSNP99.90to99.95	0.093143	eas	0.04415000000000002	12	50	0.093143
chr10-100529170-A-C	chr10	100529170	A	C	2973	VQSRTrancheSNP99.80to99.90	0.001888	eas	0.005664	1	74	0.005664
chr10-100529211-A-C	chr10	100529211	A	C	4439	VQSRTrancheSNP99.80to99.90	0	none	0.010544	0	4	0.010544
chr10-100529217-TCAC-T	chr10	100529217	TCAC	T	7048.97	VQSRTrancheINDEL99.50to99.90	0	none	9e-6	0	0	9e-6
chr10-100529217-TCAC-TCCCCCCCCCCCCAC	chr10	100529217	TCAC	TCCCCCCCCCCCCAC	7048.97	VQSRTrancheINDEL99.50to99.90	0	none	0	0	0	1e-6
chr10-100529217-TCAC-TCGGGCCAC	chr10	100529217	TCAC	TCGGGCCAC	7048.97	VQSRTrancheINDEL99.50to99.90	0	none	9e-6	0	0	9e-6
chr10-100529217-TCAC-TCGGGGCAC	chr10	100529217	TCAC	TCGGGGCAC	7048.97	VQSRTrancheINDEL99.50to99.90	0	none	0	0	0	1e-6
chr10-100529217-TCAC-TGGGCAC	chr10	100529217	TCAC	TGGGCAC	7048.97	VQSRTrancheINDEL99.50to99.90	0	none	1.0699999999999996e-4	0	0	1.0699999999999996e-4
chr10-100529217-TCAC-TGGGGCAC	chr10	100529217	TCAC	TGGGGCAC	7048.97	VQSRTrancheINDEL99.50to99.90	0	none	1.27e-4	0	0	1.27e-4
chr10-100529217-TCAC-TGGGGGCAC	chr10	100529217	TCAC	TGGGGGCAC	7048.97	VQSRTrancheINDEL99.50to99.90	0	none	2.2000000000000003e-5	0	0	2.2000000000000003e-5
chr10-100529217-TCAC-TGGGGGGCAC	chr10	100529217	TCAC	TGGGGGGCAC	7048.97	VQSRTrancheINDEL99.50to99.90	0	none	9e-6	0	0	9e-6
chr10-100529217-TCAC-TGGGGGGGCAC	chr10	100529217	TCAC	TGGGGGGGCAC	7048.97	VQSRTrancheINDEL99.50to99.90	0	none	3.6999999999999985e-5	0	0	3.6999999999999985e-5
chr10-100529217-TCAC-TGGGGGGGGCAC	chr10	100529217	TCAC	TGGGGGGGGCAC	7048.97	VQSRTrancheINDEL99.50to99.90	0	none	6.999999999999998e-5	0	0	6.999999999999998e-5
chr10-100529217-TCAC-TGGGGGGGGGCAC	chr10	100529217	TCAC	TGGGGGGGGGCAC	7048.97	VQSRTrancheINDEL99.50to99.90	0	none	3.6999999999999985e-5	0	0	3.6999999999999985e-5
chr10-100529217-TCAC-TGGGGGGGGGGCAC	chr10	100529217	TCAC	TGGGGGGGGGGCAC	7048.97	VQSRTrancheINDEL99.50to99.90	0	none	5.2999999999999994e-5	0	0	5.2999999999999994e-5
chr10-100529217-TCAC-TGGGGGGGGGGGCAC	chr10	100529217	TCAC	TGGGGGGGGGGGCAC	7048.97	VQSRTrancheINDEL99.50to99.90	0	none	6.999999999999998e-5	0	0	6.999999999999998e-5
chr10-100529217-TCAC-TGGGGGGGGGGGGGCAC	chr10	100529217	TCAC	TGGGGGGGGGGGGGCAC	7048.97	VQSRTrancheINDEL99.50to99.90	0	none	1.47e-4	0	0	1.47e-4
chr10-100529217-TCAC-TGGGGGGGGGGGGGGCAC	chr10	100529217	TCAC	TGGGGGGGGGGGGGGCAC	7048.97	VQSRTrancheINDEL99.50to99.90	0	none	2.2000000000000003e-5	0	0	2.2000000000000003e-5
chr10-100529217-TCAC-TGGGGGGGGGGGGGGGCAC	chr10	100529217	TCAC	TGGGGGGGGGGGGGGGCAC	7048.97	VQSRTrancheINDEL99.50to99.90	0	none	3.810000000000003e-4	0	0	3.810000000000003e-4
chr10-100529217-TCAC-TGGGGGGGGGGGGGGGCGCAC	chr10	100529217	TCAC	TGGGGGGGGGGGGGGGCGCAC	7048.97	VQSRTrancheINDEL99.50to99.90	0	none	9e-6	0	0	9e-6
chr10-100529217-TCAC-TGGGGGGGGGGGGGGGGCAC	chr10	100529217	TCAC	TGGGGGGGGGGGGGGGGCAC	7048.97	VQSRTrancheINDEL99.50to99.90	0	none	5.2999999999999994e-5	0	0	5.2999999999999994e-5
chr10-100529217-TCAC-TGGGGGGGGGGGGGGGGGCAC	chr10	100529217	TCAC	TGGGGGGGGGGGGGGGGGCAC	7048.97	VQSRTrancheINDEL99.50to99.90	0	none	6.999999999999998e-5	0	0	6.999999999999998e-5
chr10-100529217-TCAC-TGGGGGGGGGGGGGGGGGGCAC	chr10	100529217	TCAC	TGGGGGGGGGGGGGGGGGGCAC	7048.97	VQSRTrancheINDEL99.50to99.90	0	none	3.6999999999999985e-5	0	0	3.6999999999999985e-5
chr10-100529217-TCAC-TGGGGGGGGGGGGGGGGGGCGGGGGGCAC	chr10	100529217	TCAC	TGGGGGGGGGGGGGGGGGGCGGGGGGCAC	7048.97	VQSRTrancheINDEL99.50to99.90	0	none	9e-6	0	0	9e-6
chr10-100529217-TCAC-TGGGGGGGGGGGGGGGGGGGGCAC	chr10	100529217	TCAC	TGGGGGGGGGGGGGGGGGGGGCAC	7048.97	VQSRTrancheINDEL99.50to99.90	0	none	8.9e-5	0	0	8.9e-5
chr10-100529217-TCAC-TGGGGGGGGGGGGGGGGGGGGCCAC	chr10	100529217	TCAC	TGGGGGGGGGGGGGGGGGGGGCCAC	7048.97	VQSRTrancheINDEL99.50to99.90	0	none	9e-6	0	0	9e-6
chr10-100529217-TCAC-TGGGGGGGGGGGGGGGGGGGGGCAC	chr10	100529217	TCAC	TGGGGGGGGGGGGGGGGGGGGGCAC	7048.97	VQSRTrancheINDEL99.50to99.90	0	none	8.9e-5	0	0	8.9e-5
chr10-100529217-TCAC-TGGGGGGGGGGGGGGGGGGGGGGCAC	chr10	100529217	TCAC	TGGGGGGGGGGGGGGGGGGGGGGCAC	7048.97	VQSRTrancheINDEL99.50to99.90	0	none	6.999999999999998e-5	0	0	6.999999999999998e-5
chr10-100529217-TCAC-TGGGGGGGGGGGGGGGGGGGGGGGGCAC	chr10	100529217	TCAC	TGGGGGGGGGGGGGGGGGGGGGGGGCAC	7048.97	VQSRTrancheINDEL99.50to99.90	0	none	8.9e-5	0	0	8.9e-5
chr10-100529217-TCAC-TGGGGGGGGGGGGGGGGGGGGGGGGGCAC	chr10	100529217	TCAC	TGGGGGGGGGGGGGGGGGGGGGGGGGCAC	7048.97	VQSRTrancheINDEL99.50to99.90	0	none	9e-6	0	0	9e-6
chr10-100529217-TCAC-TGGGGGGGGGGGGGGGGGGGGGGGGGGCAC	chr10	100529217	TCAC	TGGGGGGGGGGGGGGGGGGGGGGGGGGCAC	7048.97	VQSRTrancheINDEL99.50to99.90	0	none	6.999999999999998e-5	0	0	6.999999999999998e-5
chr10-100529217-TCAC-TGGGGGGGGGGGGGGGGGGGGGGGGGGGGCAC	chr10	100529217	TCAC	TGGGGGGGGGGGGGGGGGGGGGGGGGGGGCAC	7048.97	VQSRTrancheINDEL99.50to99.90	0	none	9e-6	0	0	9e-6
chr10-100529217-TCAC-TGGGGGGGGGGGGGGGGGGGGGGGGGGGGGGCAC	chr10	100529217	TCAC	TGGGGGGGGGGGGGGGGGGGGGGGGGGGGGGCAC	7048.97	VQSRTrancheINDEL99.50to99.90	0	none	2.2000000000000003e-5	0	0	2.2000000000000003e-5
chr10-100529217-TCAC-TGGGGGGGGGGGGGGGGGGGGGGGGGGGGGGGGGCAC	chr10	100529217	TCAC	TGGGGGGGGGGGGGGGGGGGGGGGGGGGGGGGGGCAC	7048.97	VQSRTrancheINDEL99.50to99.90	0	none	9e-6	0	0	9e-6
chr10-100529217-TCAC-TGGGGGGGGGGGGGGGGGGGGGGGGGGGGGGGGGGCAC	chr10	100529217	TCAC	TGGGGGGGGGGGGGGGGGGGGGGGGGGGGGGGGGGCAC	7048.97	VQSRTrancheINDEL99.50to99.90	0	none	9e-6	0	0	9e-6
chr10-100529217-TCAC-TGGGGGGGGGGGGGGGGGGGGGGGGGGGGGGGGGGGCAC	chr10	100529217	TCAC	TGGGGGGGGGGGGGGGGGGGGGGGGGGGGGGGGGGGCAC	7048.97	VQSRTrancheINDEL99.50to99.90	0	none	0	0	0	1e-6
chr10-100529217-TCAC-TGGGGGGGGGGGGGGGGGGGGGGGGGGGGGGGGGGGGGCAC	chr10	100529217	TCAC	TGGGGGGGGGGGGGGGGGGGGGGGGGGGGGGGGGGGGGCAC	7048.97	VQSRTrancheINDEL99.50to99.90	0	none	9e-6	0	0	9e-6
chr10-100529217-TCAC-TGGGGGGGGGGGGGGGGGGGGGGGGGGGGGGGGGGGGGCCCAC	chr10	100529217	TCAC	TGGGGGGGGGGGGGGGGGGGGGGGGGGGGGGGGGGGGGCCCAC	7048.97	VQSRTrancheINDEL99.50to99.90	0	none	9e-6	0	0	9e-6
chr10-100529217-TCAC-TGGGGGGGGGGGGGGGGGGGGGGGGGGGGGGGGGGGGGGCAC	chr10	100529217	TCAC	TGGGGGGGGGGGGGGGGGGGGGGGGGGGGGGGGGGGGGGCAC	7048.97	VQSRTrancheINDEL99.50to99.90	0	none	0	0	0	1e-6
chr10-100529217-TCAC-TGGGGGGGGGGGGGGGGGGGGGGGGGGGGGGGGGGGGGGGCAC	chr10	100529217	TCAC	TGGGGGGGGGGGGGGGGGGGGGGGGGGGGGGGGGGGGGGGCAC	7048.97	VQSRTrancheINDEL99.50to99.90	0	none	3.6999999999999985e-5	0	0	3.6999999999999985e-5
chr10-100529217-TCAC-TGGGGGGGGGGGGGGGGGGGGGGGGGGGGGGGGGGGGGGGGCAC	chr10	100529217	TCAC	TGGGGGGGGGGGGGGGGGGGGGGGGGGGGGGGGGGGGGGGGCAC	7048.97	VQSRTrancheINDEL99.50to99.90	0	none	8.9e-5	0	0	8.9e-5
chr10-100529217-TCAC-TGGGGGGGGGGGGGGGGGGGGGGGGGGGGGGGGGGGGGGGGGCAC	chr10	100529217	TCAC	TGGGGGGGGGGGGGGGGGGGGGGGGGGGGGGGGGGGGGGGGGCAC	7048.97	VQSRTrancheINDEL99.50to99.90	0	none	3.6999999999999985e-5	0	0	3.6999999999999985e-5
chr10-100529217-TCAC-TGGGGGGGGGGGGGGGGGGGGGGGGGGGGGGGGGGGGGGGGGGCAC	chr10	100529217	TCAC	TGGGGGGGGGGGGGGGGGGGGGGGGGGGGGGGGGGGGGGGGGGCAC	7048.97	VQSRTrancheINDEL99.50to99.90	0	none	9e-6	0	0	9e-6
chr10-100529217-TCAC-TGGGGGGGGGGGGGGGGGGGGGGGGGGGGGGGGGGGGGGGGGGGCAC	chr10	100529217	TCAC	TGGGGGGGGGGGGGGGGGGGGGGGGGGGGGGGGGGGGGGGGGGGCAC	7048.97	VQSRTrancheINDEL99.50to99.90	0	none	3.6999999999999985e-5	0	0	3.6999999999999985e-5
chr10-100529217-TCAC-TGGGGGGGGGGGGGGGGGGGGGGGGGGGGGGGGGGGGGGGGGGGGGGCAC	chr10	100529217	TCAC	TGGGGGGGGGGGGGGGGGGGGGGGGGGGGGGGGGGGGGGGGGGGGGGCAC	7048.97	VQSRTrancheINDEL99.50to99.90	0	none	3.6999999999999985e-5	0	0	3.6999999999999985e-5
chr10-100529229-CT-AT	chr10	100529229	CT	AT	168	VQSRTrancheINDEL95.00to96.00	0	none	9e-6	0	0	9e-6
chr10-100529229-CT-C	chr10	100529229	CT	C	168	VQSRTrancheINDEL95.00to96.00	0	none	0	0	0	1e-6
chr10-100529229-CT-TT	chr10	100529229	CT	TT	168	VQSRTrancheINDEL95.00to96.00	0	none	0	0	0	1e-6
chr10-100529321-C-A	chr10	100529321	C	A	2147127	PASS	0.22207	sas	0.200345	41	134	0.22207
chr10-100529671-G-A	chr10	100529671	G	A	92316	PASS	3.1e-7	nfe	0	0	134	1e-6
chr10-100529671-G-C	chr10	100529671	G	C	92316	PASS	0.0056556	mid	0.003499	1	134	0.0056556
chr10-100529731-C-T	chr10	100529731	C	T	251104	PASS	0.075312	amr	0.00836599999999999	2	134	0.075312
chr10-100529986-C-G	chr10	100529986	C	G	2907389	PASS	0.22403	sas	0.199482	41	134	0.22403
chr10-100530080-C-CT	chr10	100530080	C	CT	84.97	PASS	1.563e-5	nfe	0	1	134	1.563e-5
chr10-100535872-G-T	chr10	100535872	G	T	5663834	PASS	0.22389	sas	0.20366100000000004	41	134	0.22389
chr10-100535880-GTT-G	chr10	100535880	GTT	G	369085	PASS	0	none	0	0	134	1e-6
chr10-100535880-GTT-GT	chr10	100535880	GTT	GT	369085	PASS	0	none	2.09e-4	0	134	2.09e-4
chr10-100535880-GTT-GTTT	chr10	100535880	GTT	GTTT	369085	PASS	0	none	0.01930700000000001	1	134	0.01930700000000001
chr10-100535880-GTT-GTTTT	chr10	100535880	GTT	GTTTT	369085	PASS	0	none	9e-6	0	134	9e-6
chr10-100535880-GTT-TTT	chr10	100535880	GTT	TTT	369085	PASS	0	none	0	0	134	1e-6
chr10-100535888-GTTTT-*	chr10	100535888	GTTTT	*	2434570	ExcessHet	0	none	1.88e-4	0	118	1.88e-4
chr10-100535888-GTTTT-G	chr10	100535888	GTTTT	G	2434570	ExcessHet	4e-7	nfe	2.2000000000000003e-5	0	118	2.2000000000000003e-5
chr10-100535888-GTTTT-GT	chr10	100535888	GTTTT	GT	2434570	ExcessHet	0	none	3.6000000000000035e-4	0	118	3.6000000000000035e-4
chr10-100535888-GTTTT-GTT	chr10	100535888	GTTTT	GTT	2434570	ExcessHet	0	none	0.003472	0	118	0.003472
chr10-100535888-GTTTT-GTTT	chr10	100535888	GTTTT	GTTT	2434570	ExcessHet	0	none	0.08553200000000001	9	118	0.08553200000000001
chr10-100535888-GTTTT-GTTTTT	chr10	100535888	GTTTT	GTTTTT	2434570	ExcessHet	0	none	0.29465699999999967	29	118	0.29465699999999967
chr10-100535888-GTTTT-GTTTTTT	chr10	100535888	GTTTT	GTTTTTT	2434570	ExcessHet	0	none	0.00862199999999998	2	118	0.00862199999999998
chr10-100535888-GTTTT-GTTTTTTT	chr10	100535888	GTTTT	GTTTTTTT	2434570	ExcessHet	0	none	2.2999999999999995e-4	0	118	2.2999999999999995e-4
chr10-100535888-GTTTT-GTTTTTTTT	chr10	100535888	GTTTT	GTTTTTTTT	2434570	ExcessHet	0	none	0	0	118	1e-6
chr10-100535888-GTTTT-TTTTT	chr10	100535888	GTTTT	TTTTT	2434570	ExcessHet	0	none	9.87999999999999e-4	0	118	9.87999999999999e-4
chr10-100535889-T-*	chr10	100535889	T	*	1512	VQSRTrancheINDEL95.00to96.00	0	none	0.09003700000000002	9	96	0.09003700000000002
chr10-100535889-T-G	chr10	100535889	T	G	1512	VQSRTrancheINDEL95.00to96.00	0.0025954	afr	7.730000000000004e-4	0	96	0.0025954
chr10-100535889-T-TTG	chr10	100535889	T	TTG	1512	VQSRTrancheINDEL95.00to96.00	0	none	9e-6	0	96	9e-6
chr10-100535900-T-G	chr10	100535900	T	G	755999	VQSRTrancheINDEL95.00to96.00	0.047559	nfe	0.03545900000000002	9	134	0.047559
chr10-100535900-T-TG	chr10	100535900	T	TG	755999	VQSRTrancheINDEL95.00to96.00	8.1989e-4	nfe	3.6000000000000035e-4	0	134	8.1989e-4
chr10-100535901-T-G	chr10	100535901	T	G	4480693	VQSRTrancheINDEL95.00to96.00	0.21264	afr	0.190291	37	134	0.21264
chr10-100535901-T-TG	chr10	100535901	T	TG	4480693	VQSRTrancheINDEL95.00to96.00	0.0094782	afr	0.01725000000000001	4	134	0.01725000000000001
chr10-100535901-T-TGG	chr10	100535901	T	TGG	4480693	VQSRTrancheINDEL95.00to96.00	7.069e-5	nfe	3.6000000000000035e-4	0	134	3.6000000000000035e-4
chr10-100535901-T-TTG	chr10	100535901	T	TTG	4480693	VQSRTrancheINDEL95.00to96.00	8.041e-5	sas	2.9400000000000004e-4	0	134	2.9400000000000004e-4
chr10-100535901-T-TTTG	chr10	100535901	T	TTTG	4480693	VQSRTrancheINDEL95.00to96.00	3.3e-7	nfe	0	0	134	1e-6
chr10-100535935-T-C	chr10	100535935	T	C	31320	PASS	0.0065672	afr	7.980000000000003e-4	1	134	0.0065672
chr10-100536079-C-G	chr10	100536079	C	G	8189785	PASS	0.27376	nfe	0.237644	36	134	0.27376
chr10-100536304-A-G	chr10	100536304	A	G	5622582	PASS	0.22484	sas	0.202987	41	134	0.22484
chr10-100536431-C-T	chr10	100536431	C	T	138252	PASS	0.050715	eas	0.003524	1	134	0.050715
chr10-100536704-C-T	chr10	100536704	C	T	5282830	PASS	0.22553	sas	0.20398500000000003	41	134	0.22553
chr10-100544838-T-A	chr10	100544838	T	A	246616	PASS	0.056887	mid	0.022135	1	134	0.056887
chr10-100544890-G-T	chr10	100544890	G	T	17358	PASS	0.0014112	mid	0.00101199999999999	1	134	0.0014112
chr10-100545327-G-A	chr10	100545327	G	A	136	PASS	8.475e-5	afr	0	1	132	8.475e-5
chr10-100545834-GTTTT-G	chr10	100545834	GTTTT	G	133479.97	ExcessHet	0	none	0	0	114	1e-6
chr10-100545834-GTTTT-GTT	chr10	100545834	GTTTT	GTT	133479.97	ExcessHet	0	none	9e-6	0	114	9e-6
chr10-100545834-GTTTT-GTTT	chr10	100545834	GTTTT	GTTT	133479.97	ExcessHet	0	none	0.012144	1	114	0.012144
chr10-100545834-GTTTT-GTTTTT	chr10	100545834	GTTTT	GTTTTT	133479.97	ExcessHet	0	none	0.08348500000000002	5	114	0.08348500000000002
chr10-100545834-GTTTT-GTTTTTT	chr10	100545834	GTTTT	GTTTTTT	133479.97	ExcessHet	0	none	0.00108299999999999	1	114	0.00108299999999999
chr10-100545834-GTTTT-GTTTTTTTT	chr10	100545834	GTTTT	GTTTTTTTT	133479.97	ExcessHet	0	none	0	0	114	1e-6
chr10-100545834-GTTTT-GTTTTTTTTTT	chr10	100545834	GTTTT	GTTTTTTTTTT	133479.97	ExcessHet	0	none	0	0	114	1e-6
chr10-100545835-T-*	chr10	100545835	T	*	37620	PASS	0	none	0.01219899999999999	1	122	0.01219899999999999
chr10-100545835-T-G	chr10	100545835	T	G	37620	PASS	0.037079	afr	0.002264	1	122	0.037079
chr10-100545849-G-*	chr10	100545849	G	*	39319	VQSRTrancheSNP99.90to99.95	0	none	9e-6	0	132	9e-6
chr10-100545849-G-T	chr10	100545849	G	T	39319	VQSRTrancheSNP99.90to99.95	7.8488e-4	afr	0.01073699999999998	1	132	0.01073699999999998
chr10-100545864-C-A	chr10	100545864	C	A	1892	VQSRTrancheSNP99.80to99.90	2.8628e-4	eas	9.869999999999992e-4	0	108	9.869999999999992e-4
chr10-100545864-C-T	chr10	100545864	C	T	1892	VQSRTrancheSNP99.80to99.90	6.02e-6	nfe	5.2999999999999994e-5	0	108	5.2999999999999994e-5
chr10-100545866-G-T	chr10	100545866	G	T	499	PASS	7.963e-5	sas	5.870000000000004e-4	0	126	5.870000000000004e-4
chr10-100546386-T-C	chr10	100546386	T	C	2585	PASS	3.7539e-4	amr	7.099999999999998e-5	1	134	3.7539e-4
chr10-100546429-A-T	chr10	100546429	A	T	98	VQSRTrancheSNP99.80to99.90	4.09e-6	nfe	2.09e-4	0	132	2.09e-4
chr10-100546440-G-*	chr10	100546440	G	*	50511	VQSRTrancheINDEL99.95to100.00	0	none	0	0	126	1e-6
chr10-100546440-G-A	chr10	100546440	G	A	50511	VQSRTrancheINDEL99.95to100.00	1.303e-5	sas	0	0	126	1.303e-5
chr10-100546440-G-C	chr10	100546440	G	C	50511	VQSRTrancheINDEL99.95to100.00	1.5085e-4	sas	5.41e-4	0	126	5.41e-4
chr10-100546440-G-GC	chr10	100546440	G	GC	50511	VQSRTrancheINDEL99.95to100.00	0.0027236	sas	0.003676	0	126	0.003676
chr10-100546440-G-GCC	chr10	100546440	G	GCC	50511	VQSRTrancheINDEL99.95to100.00	1.1233e-4	sas	1.0799999999999996e-4	0	126	1.1233e-4
chr10-100546440-G-GCCCCCCCCCCCCCCCCCCCCCCCCCCCCCCCCCC	chr10	100546440	G	GCCCCCCCCCCCCCCCCCCCCCCCCCCCCCCCCCC	50511	VQSRTrancheINDEL99.95to100.00	0	none	0	0	126	1e-6
chr10-100546440-G-GCCCCCCCCCCCCCCCTCCCCCC	chr10	100546440	G	GCCCCCCCCCCCCCCCTCCCCCC	50511	VQSRTrancheINDEL99.95to100.00	0	none	0	0	126	1e-6
chr10-100546440-G-GCCCCCCCCCCCCCGTTCT	chr10	100546440	G	GCCCCCCCCCCCCCGTTCT	50511	VQSRTrancheINDEL99.95to100.00	0	none	0	0	126	1e-6
chr10-100546440-G-GGCC	chr10	100546440	G	GGCC	50511	VQSRTrancheINDEL99.95to100.00	0	none	7.099999999999998e-5	0	126	7.099999999999998e-5
chr10-100546440-G-GGCCCC	chr10	100546440	G	GGCCCC	50511	VQSRTrancheINDEL99.95to100.00	7.63e-6	nfe	7.099999999999998e-5	0	126	7.099999999999998e-5
chr10-100546440-G-GGCCCCCCCCCCC	chr10	100546440	G	GGCCCCCCCCCCC	50511	VQSRTrancheINDEL99.95to100.00	0	none	0	0	126	1e-6
chr10-100546440-G-T	chr10	100546440	G	T	50511	VQSRTrancheINDEL99.95to100.00	8.1177e-4	mid	0.002214	0	126	0.002214
chr10-100546441-C-A	chr10	100546441	C	A	10986	PASS	0	none	0	0	100	1e-6
chr10-100546441-C-G	chr10	100546441	C	G	10986	PASS	6.7384e-4	nfe	0.00166799999999999	0	100	0.00166799999999999
chr10-100546441-C-T	chr10	100546441	C	T	10986	PASS	1.04e-6	nfe	7.099999999999998e-5	0	100	7.099999999999998e-5
chr10-100546443-AC-*	chr10	100546443	AC	*	204435	ExcessHet	0	none	0.003824	0	80	0.003824
chr10-100546443-AC-A	chr10	100546443	AC	A	204435	ExcessHet	9.939e-5	amr	4.950000000000003e-4	0	80	4.950000000000003e-4
chr10-100546443-AC-AACCC	chr10	100546443	AC	AACCC	204435	ExcessHet	0	none	0	0	80	1e-6
chr10-100546443-AC-ACC	chr10	100546443	AC	ACC	204435	ExcessHet	0	none	0.002787	0	80	0.002787
chr10-100546443-AC-ACCC	chr10	100546443	AC	ACCC	204435	ExcessHet	0	none	2.2000000000000003e-5	0	80	2.2000000000000003e-5
chr10-100546443-AC-ACCCCCCCCCACCTCCCCCCCCC	chr10	100546443	AC	ACCCCCCCCCACCTCCCCCCCCC	204435	ExcessHet	0	none	0	0	80	1e-6
chr10-100546443-AC-CC	chr10	100546443	AC	CC	204435	ExcessHet	0	none	0.06695200000000001	12	80	0.06695200000000001
chr10-100546451-GCACT-*	chr10	100546451	GCACT	*	286643	ExcessHet	0	none	0.004333	0	82	0.004333
chr10-100546451-GCACT-ACACT	chr10	100546451	GCACT	ACACT	286643	ExcessHet	0	none	2.2000000000000003e-5	0	82	2.2000000000000003e-5
chr10-100546451-GCACT-CCACT	chr10	100546451	GCACT	CCACT	286643	ExcessHet	0	none	0.05760400000000001	3	82	0.05760400000000001
chr10-100546451-GCACT-G	chr10	100546451	GCACT	G	286643	ExcessHet	1.75e-6	nfe	0	0	82	1.75e-6
chr10-100546451-GCACT-TCACT	chr10	100546451	GCACT	TCACT	286643	ExcessHet	0	none	9e-6	0	82	9e-6
chr10-100546453-A-*	chr10	100546453	A	*	228705	ExcessHet	0	none	0.004229	0	66	0.004229
chr10-100546453-A-AC	chr10	100546453	A	AC	228705	ExcessHet	9.68e-6	sas	6.999999999999998e-5	0	66	6.999999999999998e-5
chr10-100546453-A-C	chr10	100546453	A	C	228705	ExcessHet	0.02448	sas	0.03890100000000002	1	66	0.03890100000000002
chr10-100546471-CG-AG	chr10	100546471	CG	AG	472747	PASS	0	none	0	0	134	1e-6
chr10-100546471-CG-C	chr10	100546471	CG	C	472747	PASS	0	none	0	0	134	1e-6
chr10-100546471-CG-TG	chr10	100546471	CG	TG	472747	PASS	0	none	0.02279700000000001	1	134	0.02279700000000001
chr10-100547032-G-A	chr10	100547032	G	A	55	PASS	0	none	0	1	134	1e-6
chr10-100548164-A-G	chr10	100548164	A	G	666903	PASS	0.055113	nfe	0.03123100000000001	6	134	0.055113
chr10-100548349-C-G	chr10	100548349	C	G	74	PASS	0	none	9e-6	0	132	9e-6
chr10-100548349-C-T	chr10	100548349	C	T	74	PASS	0	none	9e-6	0	132	9e-6
chr10-100548457-G-A	chr10	100548457	G	A	844528	PASS	0.21211	nfe	0.16146700000000003	32	104	0.21211
chr10-100548759-A-G	chr10	100548759	A	G	52918	PASS	0.13008	nfe	0.02915900000000001	0	0	0.13008
chr10-100554806-CAAAAA-AAAAAA	chr10	100554806	CAAAAA	AAAAAA	12032	PASS	0	none	3.6999999999999985e-5	0	0	3.6999999999999985e-5
chr10-100554806-CAAAAA-C	chr10	100554806	CAAAAA	C	12032	PASS	0	none	1.27e-4	0	0	1.27e-4
chr10-100554806-CAAAAA-CA	chr10	100554806	CAAAAA	CA	12032	PASS	0	none	5.850000000000005e-4	0	0	5.850000000000005e-4
chr10-100554806-CAAAAA-CAA	chr10	100554806	CAAAAA	CAA	12032	PASS	0	none	0.002356	0	0	0.002356
chr10-100554806-CAAAAA-CAAA	chr10	100554806	CAAAAA	CAAA	12032	PASS	0	none	8.180000000000003e-4	0	0	8.180000000000003e-4
chr10-100554806-CAAAAA-CAAAA	chr10	100554806	CAAAAA	CAAAA	12032	PASS	0	none	0.00163899999999999	0	0	0.00163899999999999
chr10-100554806-CAAAAA-CAAAAAA	chr10	100554806	CAAAAA	CAAAAAA	12032	PASS	0	none	9.610000000000004e-4	0	0	9.610000000000004e-4
chr10-100554806-CAAAAA-CAAAAAAA	chr10	100554806	CAAAAA	CAAAAAAA	12032	PASS	0	none	2.2899999999999996e-4	0	0	2.2899999999999996e-4
chr10-100554950-A-G	chr10	100554950	A	G	70153	PASS	0.66273	nfe	0.04975400000000001	0	0	0.66273
chr10-100555020-T-C	chr10	100555020	T	C	6662	PASS	0	none	0.004987	0	0	0.004987
chr10-100557207-T-C	chr10	100557207	T	C	24929	PASS	0.091107	nfe	0.01553399999999999	0	0	0.091107
chr10-100557798-CATT-*	chr10	100557798	CATT	*	23676.97	PASS	0	none	9e-6	0	0	9e-6
chr10-100557798-CATT-C	chr10	100557798	CATT	C	23676.97	PASS	0	none	0.01137599999999998	0	0	0.01137599999999998
chr10-100557799-A-*	chr10	100557799	A	*	50.97	VQSRTrancheINDEL97.00to99.00	0	none	0.01137599999999998	0	0	0.01137599999999998
chr10-100557799-A-AAG	chr10	100557799	A	AAG	50.97	VQSRTrancheINDEL97.00to99.00	0	none	3.6999999999999985e-5	0	0	3.6999999999999985e-5
chr10-100557801-T-*	chr10	100557801	T	*	105	VQSRTrancheSNP99.80to99.90	0	none	0.01137599999999998	0	0	0.01137599999999998
chr10-100557801-T-A	chr10	100557801	T	A	105	VQSRTrancheSNP99.80to99.90	0	none	9e-6	0	0	9e-6
chr10-100557801-T-C	chr10	100557801	T	C	105	VQSRTrancheSNP99.80to99.90	0	none	9e-6	0	0	9e-6
chr10-100557801-T-G	chr10	100557801	T	G	105	VQSRTrancheSNP99.80to99.90	0	none	9e-6	0	0	9e-6
chr10-100557804-C-G	chr10	100557804	C	G	24010	PASS	0	none	0.01148099999999998	0	0	0.01148099999999998
chr10-100557805-T-TGA	chr10	100557805	T	TGA	24040.97	PASS	0	none	0.01148099999999998	0	0	0.01148099999999998
chr10-100557808-CTA-C	chr10	100557808	CTA	C	22786.97	PASS	0	none	0.01148099999999998	0	0	0.01148099999999998
chr10-100559435-C-T	chr10	100559435	C	T	5416	PASS	0	none	0.003942	0	0	0.003942
chr10-100559638-C-*	chr10	100559638	C	*	7694	PASS	0	none	9e-6	0	0	9e-6
chr10-100559638-C-T	chr10	100559638	C	T	7694	PASS	0	none	0.005422	0	0	0.005422
chr10-100559824-A-G	chr10	100559824	A	G	3896	PASS	0.17768	nfe	0.002856	0	0	0.17768
chr10-100745602-C-A	chr10	100745602	C	A	632344	PASS	0.97828	eas	0.26417899999999955	0	0	0.97828
chr10-100745886-C-*	chr10	100745886	C	*	2830315	PASS	0	none	9e-6	0	2	9e-6
chr10-100745886-C-A	chr10	100745886	C	A	2830315	PASS	0.98562	eas	0.6097940000000007	2	2	0.98562
chr10-100746015-C-T	chr10	100746015	C	T	33087	PASS	0.027047	afr	0.002339	1	122	0.027047
chr10-100746058-A-C	chr10	100746058	A	C	10989324	PASS	0	none	0	0	132	1e-6
chr10-100746058-A-G	chr10	100746058	A	G	10989324	PASS	0.99089	eas	0.7645740000000002	99	132	0.99089
chr10-100746101-G-A	chr10	100746101	G	A	797582	PASS	0.0051472	amr	2.2000000000000003e-5	0	132	0.0051472
chr10-100746101-G-T	chr10	100746101	G	T	797582	PASS	0.073104	mid	0.04443500000000001	8	132	0.073104
chr10-100746118-G-*	chr10	100746118	G	*	65933	ExcessHet	0	none	0	0	90	1e-6
chr10-100746118-G-C	chr10	100746118	G	C	65933	ExcessHet	0.047854	amr	0.03265400000000001	0	90	0.047854
chr10-100746124-G-*	chr10	100746124	G	*	98041	ExcessHet	0	none	0.00141999999999999	0	28	0.00141999999999999
chr10-100746124-G-C	chr10	100746124	G	C	98041	ExcessHet	0.036206	sas	0.038064	0	28	0.038064
chr10-100746124-G-T	chr10	100746124	G	T	98041	ExcessHet	3.6335e-4	amr	0	0	28	3.6335e-4
chr10-100746135-A-C	chr10	100746135	A	C	1408	VQSRTrancheSNP99.80to99.90	1.4328e-4	sas	0.00100899999999999	0	30	0.00100899999999999
chr10-100746135-A-G	chr10	100746135	A	G	1408	VQSRTrancheSNP99.80to99.90	0	none	0	0	30	1e-6
chr10-100746136-G-C	chr10	100746136	G	C	74	PASS	7.5e-7	nfe	5.2999999999999994e-5	0	112	5.2999999999999994e-5
chr10-100746147-T-G	chr10	100746147	T	G	3693	VQSRTrancheSNP99.90to99.95	8.7925e-4	eas	0.002557	2	20	0.002557
chr10-100746313-G-C	chr10	100746313	G	C	37165509	PASS	0.99126	eas	0.7875830000000001	101	134	0.99126
chr10-100746346-C-A	chr10	100746346	C	A	15045050	PASS	0.96021	eas	0.3911329999999999	54	134	0.96021
chr10-100749207-AGG-A	chr10	100749207	AGG	A	4283.97	PASS	0	none	0	0	2	1e-6
chr10-100749207-AGG-AGGG	chr10	100749207	AGG	AGGG	4283.97	PASS	0	none	0.00193399999999999	0	2	0.00193399999999999
chr10-100749476-G-A	chr10	100749476	G	A	1061	PASS	1.1463e-4	nfe	5.2999999999999994e-5	1	134	1.1463e-4
chr10-100749476-G-T	chr10	100749476	G	T	1061	PASS	0	none	0	0	134	1e-6
chr10-100749518-A-C	chr10	100749518	A	C	405479	PASS	0.25695	afr	0.03131100000000001	1	134	0.25695
chr10-100749566-T-C	chr10	100749566	T	C	711654	PASS	0.37854	afr	0.04451800000000001	1	134	0.37854
chr10-100750959-A-C	chr10	100750959	A	C	297933	PASS	0.0088511	nfe	0.005313	2	134	0.0088511
chr10-100779372-CAG-*	chr10	100779372	CAG	*	57285.97	PASS	0	none	9e-6	0	134	9e-6
chr10-100779372-CAG-C	chr10	100779372	CAG	C	57285.97	PASS	0.0017369	nfe	8.450000000000003e-4	1	134	0.0017369
chr10-100779672-C-G	chr10	100779672	C	G	11913439	PASS	0.52897	afr	0.2565049999999997	22	134	0.52897
chr10-100806339-C-T	chr10	100806339	C	T	78388	PASS	0.002973	nfe	0.00184199999999999	1	134	0.002973
chr10-100806399-C-T	chr10	100806399	C	T	577	PASS	0	none	0	1	134	1e-6
chr10-100806614-G-A	chr10	100806614	G	A	659157	PASS	0.017432	nfe	0.00935499999999998	8	134	0.017432
chr10-100806757-T-C	chr10	100806757	T	C	2059858	PASS	0.12865	afr	0.05690700000000002	8	132	0.12865
chr10-100809051-C-T	chr10	100809051	C	T	99916	PASS	0.0066589	nfe	0.002967	2	134	0.0066589
chr10-100809069-G-A	chr10	100809069	G	A	518085	PASS	0.12997	afr	0.017461	2	134	0.12997
chr10-100809115-C-T	chr10	100809115	C	T	2925237	PASS	0.3403	afr	0.08066100000000002	8	134	0.3403
chr10-100809226-A-C	chr10	100809226	A	C	14496434	PASS	0.75475	afr	0.33924599999999994	31	134	0.75475
chr10-100824840-G-A	chr10	100824840	G	A	14963306	PASS	0.28678	mid	0.218465	20	134	0.28678
chr10-100826966-T-C	chr10	100826966	T	C	2201281	PASS	0.14807	afr	0.05904900000000002	8	134	0.14807
chr10-100827461-T-A	chr10	100827461	T	A	35331	PASS	0.013854	afr	7.980000000000003e-4	1	134	0.013854
chr10-100827718-C-T	chr10	100827718	C	T	370918	PASS	0.066494	afr	0.01191499999999999	2	134	0.066494
chr10-100827781-AC-A	chr10	100827781	AC	A	457	VQSRTrancheINDEL95.00to96.00	0	none	0	0	126	1e-6
chr10-100827781-AC-CC	chr10	100827781	AC	CC	457	VQSRTrancheINDEL95.00to96.00	0	none	5.180000000000002e-4	0	126	5.180000000000002e-4
chr10-100827817-T-C	chr10	100827817	T	C	5784237	PASS	0.73731	afr	0.3320399999999998	28	114	0.73731
chr10-100827842-C-A	chr10	100827842	C	A	156269	PASS	0.019844	mid	0.00879899999999999	1	98	0.019844
chr10-100827842-C-G	chr10	100827842	C	G	156269	PASS	3.159e-5	nfe	0	0	98	3.159e-5
chr10-100827843-G-A	chr10	100827843	G	A	3131967	PASS	0.28911	mid	0.209657	16	98	0.28911
chr10-100827843-G-C	chr10	100827843	G	C	3131967	PASS	1.12e-6	nfe	0	0	98	1.12e-6
chr10-100912961-T-C	chr10	100912961	T	C	3445183	PASS	0.56865	eas	0.225288	30	134	0.56865
chr10-100913306-G-T	chr10	100913306	G	T	7025106	PASS	0.46666	mid	0.3892409999999999	50	134	0.46666
chr10-100913535-G-A	chr10	100913535	G	A	1419404	PASS	0.56541	eas	0.198609	30	132	0.56541
chr10-100917239-C-T	chr10	100917239	C	T	174148	PASS	0.0087599	nfe	0.005622	2	134	0.0087599
chr10-100918455-T-G	chr10	100918455	T	G	83060	PASS	0.0086467	nfe	0.005699	2	134	0.0086467
chr10-100924623-C-A	chr10	100924623	C	A	27855843	PASS	0.55003	mid	0.49121499999999946	75	134	0.55003
chr10-100925827-G-A	chr10	100925827	G	A	6304769	PASS	0.55598	nfe	0.4531589999999997	75	134	0.55598
chr10-100926058-TTTGC-*	chr10	100926058	TTTGC	*	9470.97	PASS	0	none	9e-6	0	134	9e-6
chr10-100926058-TTTGC-T	chr10	100926058	TTTGC	T	9470.97	PASS	2.116e-5	nfe	1.0799999999999996e-4	1	134	1.0799999999999996e-4
chr10-100926119-G-*	chr10	100926119	G	*	111396	PASS	0	none	0	0	134	1e-6
chr10-100926119-G-A	chr10	100926119	G	A	111396	PASS	0.0046632	mid	0.003245	1	134	0.0046632
chr10-100926187-C-T	chr10	100926187	C	T	106763	PASS	0.031477	afr	0.002841	1	134	0.031477
chr10-100926308-C-*	chr10	100926308	C	*	938	VQSRTrancheSNP99.80to99.90	0	none	8.9e-5	0	130	8.9e-5
chr10-100926308-C-A	chr10	100926308	C	A	938	VQSRTrancheSNP99.80to99.90	3.2e-7	nfe	5.870000000000004e-4	1	130	5.870000000000004e-4
chr10-100926316-A-G	chr10	100926316	A	G	905489	PASS	4.5736e-4	amr	1.6699999999999994e-4	0	134	4.5736e-4
chr10-100926316-A-T	chr10	100926316	A	T	905489	PASS	0.072124	nfe	0.05231300000000002	11	134	0.072124
chr10-100926605-CAAA-*	chr10	100926605	CAAA	*	83086	PASS	0	none	0	0	0	1e-6
chr10-100926605-CAAA-AAAA	chr10	100926605	CAAA	AAAA	83086	PASS	0	none	6.310000000000003e-4	0	0	6.310000000000003e-4
chr10-100926605-CAAA-C	chr10	100926605	CAAA	C	83086	PASS	0	none	8.9e-5	0	0	8.9e-5
chr10-100926605-CAAA-CA	chr10	100926605	CAAA	CA	83086	PASS	0	none	0.002506	0	0	0.002506
chr10-100926605-CAAA-CAA	chr10	100926605	CAAA	CAA	83086	PASS	0	none	0.021923	0	0	0.021923
chr10-100926605-CAAA-CAAAA	chr10	100926605	CAAA	CAAAA	83086	PASS	0	none	0.024508	0	0	0.024508
chr10-100926605-CAAA-CAAAAA	chr10	100926605	CAAA	CAAAAA	83086	PASS	0	none	0.002058	0	0	0.002058
chr10-100926605-CAAA-CAAAAAA	chr10	100926605	CAAA	CAAAAAA	83086	PASS	0	none	8.9e-5	0	0	8.9e-5
chr10-100926605-CAAA-CAAAAAAAA	chr10	100926605	CAAA	CAAAAAAAA	83086	PASS	0	none	3.6999999999999985e-5	0	0	3.6999999999999985e-5
chr10-100926605-CAAA-CAAAAAAAAA	chr10	100926605	CAAA	CAAAAAAAAA	83086	PASS	0	none	0	0	0	1e-6
chr10-100926605-CAAA-CAAAAAAAAAA	chr10	100926605	CAAA	CAAAAAAAAAA	83086	PASS	0	none	0	0	0	1e-6
chr10-100926834-C-T	chr10	100926834	C	T	94318	PASS	0.35563	nfe	0.06206000000000001	0	0	0.35563
chr10-100929460-T-C	chr10	100929460	T	C	5064116	PASS	0.45591	mid	0.3911059999999999	51	134	0.45591
chr10-100929747-G-A	chr10	100929747	G	A	5454608	PASS	0.5503	nfe	0.47950199999999943	76	134	0.5503
chr10-100937276-G-A	chr10	100937276	G	A	1081	PASS	5.976e-5	nfe	3.6999999999999985e-5	0	122	5.976e-5
chr10-100937608-GT-AT	chr10	100937608	GT	AT	22481	PASS	0	none	2.720000000000003e-4	0	108	2.720000000000003e-4
chr10-100937608-GT-G	chr10	100937608	GT	G	22481	PASS	7.658e-5	sas	2.9400000000000004e-4	0	108	2.9400000000000004e-4
chr10-100937608-GT-GTT	chr10	100937608	GT	GTT	22481	PASS	0	none	0.003268	0	108	0.003268
chr10-100937608-GT-TT	chr10	100937608	GT	TT	22481	PASS	0	none	2.5100000000000014e-4	0	108	2.5100000000000014e-4
chr10-100937616-TG-GG	chr10	100937616	TG	GG	1574	PASS	0	none	2.2000000000000003e-5	0	112	2.2000000000000003e-5
chr10-100937616-TG-T	chr10	100937616	TG	T	1574	PASS	0	none	0	0	112	1e-6
chr10-100937616-TG-TGG	chr10	100937616	TG	TGG	1574	PASS	0	none	9.400000000000004e-4	0	112	9.400000000000004e-4
chr10-100937618-GTT-G	chr10	100937618	GTT	G	131975	ExcessHet	0	none	0	0	100	1e-6
chr10-100937618-GTT-GGTTT	chr10	100937618	GTT	GGTTT	131975	ExcessHet	0	none	9e-6	0	100	9e-6
chr10-100937618-GTT-GT	chr10	100937618	GTT	GT	131975	ExcessHet	0	none	0.00900799999999999	0	100	0.00900799999999999
chr10-100937618-GTT-GTTT	chr10	100937618	GTT	GTTT	131975	ExcessHet	0	none	0.091816	6	100	0.091816
chr10-100937618-GTT-GTTTT	chr10	100937618	GTT	GTTTT	131975	ExcessHet	0	none	0.00105899999999999	0	100	0.00105899999999999
chr10-100937618-GTT-GTTTTT	chr10	100937618	GTT	GTTTTT	131975	ExcessHet	0	none	3.6999999999999985e-5	0	100	3.6999999999999985e-5
chr10-100937618-GTT-TTT	chr10	100937618	GTT	TTT	131975	ExcessHet	0	none	3.6000000000000035e-4	0	100	3.6000000000000035e-4
chr10-100937619-T-*	chr10	100937619	T	*	547146	PASS	0	none	0.008353	0	80	0.008353
chr10-100937619-T-G	chr10	100937619	T	G	547146	PASS	0.14544	afr	0.06000400000000001	3	80	0.14544
chr10-100938838-C-T	chr10	100938838	C	T	36943	PASS	0.0072638	nfe	0.004161	1	134	0.0072638
chr10-100943677-T-A	chr10	100943677	T	A	485855	PASS	0	none	2.2000000000000003e-5	0	0	2.2000000000000003e-5
chr10-100943677-T-C	chr10	100943677	T	C	485855	PASS	0.53913	eas	0.157845	0	0	0.53913
chr10-100943732-A-C	chr10	100943732	A	C	69	PASS	2.898e-5	nfe	0	1	40	2.898e-5
chr10-100944090-T-C	chr10	100944090	T	C	29652	PASS	0.0034234	nfe	0.00157099999999999	1	134	0.0034234
chr10-100944196-TAAA-*	chr10	100944196	TAAA	*	366455	ExcessHet	0	none	9e-6	0	96	9e-6
chr10-100944196-TAAA-AAAA	chr10	100944196	TAAA	AAAA	366455	ExcessHet	0	none	5.180000000000002e-4	0	96	5.180000000000002e-4
chr10-100944196-TAAA-T	chr10	100944196	TAAA	T	366455	ExcessHet	0	none	5.2999999999999994e-5	0	96	5.2999999999999994e-5
chr10-100944196-TAAA-TA	chr10	100944196	TAAA	TA	366455	ExcessHet	0	none	0.003774	0	96	0.003774
chr10-100944196-TAAA-TAA	chr10	100944196	TAAA	TAA	366455	ExcessHet	0	none	0.15871500000000002	13	96	0.15871500000000002
chr10-100944196-TAAA-TAAAA	chr10	100944196	TAAA	TAAAA	366455	ExcessHet	0	none	0.089018	8	96	0.089018
chr10-100944196-TAAA-TAAAAA	chr10	100944196	TAAA	TAAAAA	366455	ExcessHet	0	none	0.00179099999999999	0	96	0.00179099999999999
chr10-100944196-TAAA-TAAAAAA	chr10	100944196	TAAA	TAAAAAA	366455	ExcessHet	0	none	5.2999999999999994e-5	0	96	5.2999999999999994e-5
chr10-100944197-A-*	chr10	100944197	A	*	27477	PASS	0	none	0.162447	13	64	0.162447
chr10-100944197-A-T	chr10	100944197	A	T	27477	PASS	0.011252	sas	0.005663	0	64	0.011252
chr10-100944198-A-*	chr10	100944198	A	*	212	PASS	0	none	0.003904	0	120	0.003904
chr10-100944198-A-T	chr10	100944198	A	T	212	PASS	2.558e-5	nfe	1.88e-4	0	120	1.88e-4
chr10-100944217-C-T	chr10	100944217	C	T	7568	PASS	0.011578	eas	6.330000000000003e-4	1	126	0.011578
chr10-100944221-C-T	chr10	100944221	C	T	9348990	PASS	0.82091	nfe	0.7788010000000006	102	126	0.82091
chr10-100944224-G-A	chr10	100944224	G	A	9274927	PASS	0.82021	nfe	0.7770250000000005	101	124	0.82021
chr10-100944224-G-C	chr10	100944224	G	C	9274927	PASS	1.5616e-4	sas	9e-6	0	124	1.5616e-4
chr10-100945301-A-AT	chr10	100945301	A	AT	2911242.97	PASS	0.54163	eas	0.232032	33	134	0.54163
chr10-100947769-A-G	chr10	100947769	A	G	560553	PASS	0.059011	nfe	0.03633700000000001	5	134	0.059011
chr10-100956327-A-G	chr10	100956327	A	G	182	PASS	8.318e-5	nfe	0	1	134	8.318e-5
chr10-100956372-G-C	chr10	100956372	G	C	121488	PASS	0.016396	nfe	0.012098	2	134	0.016396
chr10-100956561-CTTT-*	chr10	100956561	CTTT	*	491111	ExcessHet	0	none	2.2999999999999995e-4	0	114	2.2999999999999995e-4
chr10-100956561-CTTT-C	chr10	100956561	CTTT	C	491111	ExcessHet	0	none	0	0	114	1e-6
chr10-100956561-CTTT-CT	chr10	100956561	CTTT	CT	491111	ExcessHet	0	none	7.030000000000005e-4	0	114	7.030000000000005e-4
chr10-100956561-CTTT-CTT	chr10	100956561	CTTT	CTT	491111	ExcessHet	0	none	0.06926200000000002	6	114	0.06926200000000002
chr10-100956561-CTTT-CTTTT	chr10	100956561	CTTT	CTTTT	491111	ExcessHet	0	none	0.19994	34	114	0.19994
chr10-100956561-CTTT-CTTTTT	chr10	100956561	CTTT	CTTTTT	491111	ExcessHet	0	none	0.002991	1	114	0.002991
chr10-100956561-CTTT-CTTTTTT	chr10	100956561	CTTT	CTTTTTT	491111	ExcessHet	0	none	3.6999999999999985e-5	0	114	3.6999999999999985e-5
chr10-100956561-CTTT-TTTT	chr10	100956561	CTTT	TTTT	491111	ExcessHet	0	none	0.00113199999999999	0	114	0.00113199999999999
chr10-100956562-T-*	chr10	100956562	T	*	553	PASS	0	none	0.07058900000000001	6	108	0.07058900000000001
chr10-100956562-T-C	chr10	100956562	T	C	553	PASS	7.3147e-4	afr	2.2000000000000003e-5	0	108	7.3147e-4
chr10-100959565-G-T	chr10	100959565	G	T	258	PASS	8.6e-7	nfe	6.999999999999998e-5	1	72	6.999999999999998e-5
chr10-100959611-G-C	chr10	100959611	G	C	1760	VQSRTrancheSNP99.80to99.90	0	none	0	0	54	1e-6
chr10-100959611-G-T	chr10	100959611	G	T	1760	VQSRTrancheSNP99.80to99.90	1.5931e-4	amr	0.00110599999999999	0	54	0.00110599999999999
chr10-100959613-TA-AA	chr10	100959613	TA	AA	116	VQSRTrancheINDEL95.00to96.00	0	none	7.099999999999998e-5	0	116	7.099999999999998e-5
chr10-100959613-TA-CA	chr10	100959613	TA	CA	116	VQSRTrancheINDEL95.00to96.00	0	none	0	0	116	1e-6
chr10-100959613-TA-T	chr10	100959613	TA	T	116	VQSRTrancheINDEL95.00to96.00	0	none	0	0	116	1e-6
chr10-100967968-T-C	chr10	100967968	T	C	79	PASS	0	none	6.999999999999998e-5	0	0	6.999999999999998e-5
chr10-100972590-A-G	chr10	100972590	A	G	12674	PASS	0.0066181	nfe	0.002059	0	28	0.0066181
chr10-100972751-T-C	chr10	100972751	T	C	231	PASS	0	none	0	1	126	1e-6
chr10-100972751-T-G	chr10	100972751	T	G	231	PASS	2.003e-5	nfe	0	0	126	2.003e-5
chr10-100972866-C-T	chr10	100972866	C	T	50327	PASS	0.0034161	mid	0.00161999999999999	1	134	0.0034161
chr10-100973056-A-C	chr10	100973056	A	C	12600322	PASS	0.54524	eas	0.235404	35	134	0.54524
chr10-100973650-C-A	chr10	100973650	C	A	5946114	PASS	0.54427	eas	0.234433	35	134	0.54427
chr10-100978428-T-C	chr10	100978428	T	C	1261	PASS	8.351e-5	nfe	0	1	134	8.351e-5
chr10-100978794-A-*	chr10	100978794	A	*	9059445	PASS	0	none	0	0	134	1e-6
chr10-100978794-A-G	chr10	100978794	A	G	9059445	PASS	0.54757	eas	0.238993	35	134	0.54757
chr10-100979009-T-C	chr10	100979009	T	C	3256657	PASS	0.086432	nfe	0.061055	11	134	0.086432
chr10-100979386-ATTTTT-A	chr10	100979386	ATTTTT	A	2948094	ExcessHet	9.07e-6	amr	0	0	132	9.07e-6
chr10-100979386-ATTTTT-AT	chr10	100979386	ATTTTT	AT	2948094	ExcessHet	0	none	0.00885899999999999	0	132	0.00885899999999999
chr10-100979386-ATTTTT-ATT	chr10	100979386	ATTTTT	ATT	2948094	ExcessHet	0	none	1.6699999999999994e-4	0	132	1.6699999999999994e-4
chr10-100979386-ATTTTT-ATTT	chr10	100979386	ATTTTT	ATTT	2948094	ExcessHet	0	none	0.006964	2	132	0.006964
chr10-100979386-ATTTTT-ATTTT	chr10	100979386	ATTTTT	ATTTT	2948094	ExcessHet	0	none	0.32123599999999936	37	132	0.32123599999999936
chr10-100979386-ATTTTT-ATTTTTT	chr10	100979386	ATTTTT	ATTTTTT	2948094	ExcessHet	0	none	0.134056	26	132	0.134056
chr10-100979386-ATTTTT-ATTTTTTT	chr10	100979386	ATTTTT	ATTTTTTT	2948094	ExcessHet	0	none	0.00161999999999999	0	132	0.00161999999999999
chr10-100979386-ATTTTT-TTTTTT	chr10	100979386	ATTTTT	TTTTTT	2948094	ExcessHet	0	none	0	0	132	1e-6
chr10-100980084-G-A	chr10	100980084	G	A	6008172	PASS	0.11905	nfe	0.09686700000000002	22	134	0.11905
chr10-100980514-T-C	chr10	100980514	T	C	8561236	PASS	0.54746	eas	0.235	35	134	0.54746
chr10-100983737-G-A	chr10	100983737	G	A	1768943	PASS	0.034568	nfe	0.02054900000000001	9	134	0.034568
chr10-100983786-G-A	chr10	100983786	G	A	12959	PASS	0.002579	afr	5.2999999999999994e-5	1	134	0.002579
chr10-100983902-CAG-*	chr10	100983902	CAG	*	25126.97	VQSRTrancheINDEL99.95to100.00	0	none	5.41e-4	0	134	5.41e-4
chr10-100983902-CAG-C	chr10	100983902	CAG	C	25126.97	VQSRTrancheINDEL99.95to100.00	0.0086831	amr	0.005082	3	134	0.0086831
chr10-100983903-AGCCCCACC-*	chr10	100983903	AGCCCCACC	*	77821	VQSRTrancheINDEL99.95to100.00	0	none	0.005782	3	8	0.005782
chr10-100983903-AGCCCCACC-A	chr10	100983903	AGCCCCACC	A	77821	VQSRTrancheINDEL99.95to100.00	0	none	0	0	8	1e-6
chr10-100983903-AGCCCCACC-ACGCCCCACC	chr10	100983903	AGCCCCACC	ACGCCCCACC	77821	VQSRTrancheINDEL99.95to100.00	0	none	0	0	8	1e-6
chr10-100983903-AGCCCCACC-AGGCCCCACC	chr10	100983903	AGCCCCACC	AGGCCCCACC	77821	VQSRTrancheINDEL99.95to100.00	0	none	2.2000000000000003e-5	0	8	2.2000000000000003e-5
chr10-100983903-AGCCCCACC-CGCCCCACC	chr10	100983903	AGCCCCACC	CGCCCCACC	77821	VQSRTrancheINDEL99.95to100.00	0	none	0.00888099999999999	0	8	0.00888099999999999
chr10-100983904-G-*	chr10	100983904	G	*	73583	VQSRTrancheINDEL99.95to100.00	0	none	0.005731	3	8	0.005731
chr10-100983904-G-A	chr10	100983904	G	A	73583	VQSRTrancheINDEL99.95to100.00	8.4045e-4	amr	5.850000000000005e-4	0	8	8.4045e-4
chr10-100983904-G-C	chr10	100983904	G	C	73583	VQSRTrancheINDEL99.95to100.00	0.01964	nfe	0.006194	0	8	0.01964
chr10-100983904-G-GC	chr10	100983904	G	GC	73583	VQSRTrancheINDEL99.95to100.00	5.88e-6	nfe	0	0	8	5.88e-6
chr10-100983904-G-GCCCA	chr10	100983904	G	GCCCA	73583	VQSRTrancheINDEL99.95to100.00	0	none	0	0	8	1e-6
chr10-100983909-A-*	chr10	100983909	A	*	128394	PASS	0	none	7.010000000000006e-4	0	8	7.010000000000006e-4
chr10-100983909-A-C	chr10	100983909	A	C	128394	PASS	0.14698	amr	0.01558999999999999	3	8	0.14698
chr10-100983909-A-G	chr10	100983909	A	G	128394	PASS	1.765e-5	nfe	0	0	8	1.765e-5
chr10-100983912-ACCCCCACCG-*	chr10	100983912	ACCCCCACCG	*	117031	VQSRTrancheINDEL99.95to100.00	0	none	5.620000000000005e-4	0	4	5.620000000000005e-4
chr10-100983912-ACCCCCACCG-A	chr10	100983912	ACCCCCACCG	A	117031	VQSRTrancheINDEL99.95to100.00	0.018122	afr	2.2000000000000003e-5	0	4	0.018122
chr10-100983912-ACCCCCACCG-ACCCCCCCCCCACCG	chr10	100983912	ACCCCCACCG	ACCCCCCCCCCACCG	117031	VQSRTrancheINDEL99.95to100.00	0	none	9e-6	0	4	9e-6
chr10-100983912-ACCCCCACCG-ACCCCCCCCCCCACCG	chr10	100983912	ACCCCCACCG	ACCCCCCCCCCCACCG	117031	VQSRTrancheINDEL99.95to100.00	0	none	0	0	4	1e-6
chr10-100983912-ACCCCCACCG-ACCCCCCCCCCCCACCG	chr10	100983912	ACCCCCACCG	ACCCCCCCCCCCCACCG	117031	VQSRTrancheINDEL99.95to100.00	0	none	0	0	4	1e-6
chr10-100983912-ACCCCCACCG-ACCCCCCCCCCCCCACCG	chr10	100983912	ACCCCCACCG	ACCCCCCCCCCCCCACCG	117031	VQSRTrancheINDEL99.95to100.00	0	none	0	0	4	1e-6
chr10-100983912-ACCCCCACCG-ACCCCCCCCCCCCCCACCG	chr10	100983912	ACCCCCACCG	ACCCCCCCCCCCCCCACCG	117031	VQSRTrancheINDEL99.95to100.00	0	none	0	0	4	1e-6
chr10-100983912-ACCCCCACCG-ACCCCCCCCCCCCCCCCCCCCCCCCACCG	chr10	100983912	ACCCCCACCG	ACCCCCCCCCCCCCCCCCCCCCCCCACCG	117031	VQSRTrancheINDEL99.95to100.00	0	none	0	0	4	1e-6
chr10-100983912-ACCCCCACCG-CCCCCCACCG	chr10	100983912	ACCCCCACCG	CCCCCCACCG	117031	VQSRTrancheINDEL99.95to100.00	0	none	0.01262999999999999	1	4	0.01262999999999999
chr10-100984457-T-C	chr10	100984457	T	C	8246619	PASS	0.54647	eas	0.238426	35	134	0.54647
chr10-100984574-A-T	chr10	100984574	A	T	23745063	PASS	0.45217	mid	0.3912409999999999	50	134	0.45217
chr10-100984598-G-A	chr10	100984598	G	A	1400	PASS	2e-6	nfe	0	1	134	2e-6
chr10-100984619-T-C	chr10	100984619	T	C	5372399	PASS	0.12006	nfe	0.10129700000000004	22	134	0.12006
chr10-100984832-C-*	chr10	100984832	C	*	39126	PASS	0	none	3.6999999999999985e-5	0	134	3.6999999999999985e-5
chr10-100984832-C-A	chr10	100984832	C	A	39126	PASS	0.0012907	amr	6.800000000000003e-4	1	134	0.0012907
chr10-100984937-AACAC-A	chr10	100984937	AACAC	A	1043594.97	PASS	0.061372	nfe	0.03202800000000002	3	134	0.061372
chr10-100984956-CAT-C	chr10	100984956	CAT	C	422936	PASS	0.024864	nfe	0.01474899999999999	4	134	0.024864
chr10-100984956-CAT-TAT	chr10	100984956	CAT	TAT	422936	PASS	0	none	0	0	134	1e-6
chr10-100984969-T-G	chr10	100984969	T	G	620	PASS	0	none	0	1	134	1e-6
chr10-100985305-G-T	chr10	100985305	G	T	463654	PASS	0.53244	eas	0.148929	1	4	0.53244
chr10-100985903-C-G	chr10	100985903	C	G	258756	PASS	0.72411	nfe	0.163829	0	0	0.72411
chr10-100986474-C-T	chr10	100986474	C	T	13031231	PASS	0.45248	mid	0.3870239999999998	49	134	0.45248
chr10-100986746-C-T	chr10	100986746	C	T	15185806	PASS	0.54532	eas	0.234055	35	134	0.54532
chr10-100987072-G-A	chr10	100987072	G	A	1077534	PASS	0.026374	nfe	0.01617000000000001	5	134	0.026374
chr10-100987357-C-G	chr10	100987357	C	G	1698	PASS	9.31e-6	nfe	0	1	134	9.31e-6
chr10-100987561-A-G	chr10	100987561	A	G	82659	PASS	0.007907	nfe	0.003423	2	134	0.007907
chr10-100987606-G-T	chr10	100987606	G	T	6493274	PASS	0.55997	eas	0.31909299999999996	57	134	0.55997
chr10-100988266-G-A	chr10	100988266	G	A	2862	PASS	2.455e-5	nfe	0	1	134	2.455e-5
chr10-100989312-G-A	chr10	100989312	G	A	1876312	PASS	0.12328	afr	0.02414700000000001	2	134	0.12328
chr10-100990864-C-T	chr10	100990864	C	T	22351446	PASS	0.54755	eas	0.245576	35	134	0.54755
chr10-100990866-T-C	chr10	100990866	T	C	22356699	PASS	0.54757	eas	0.245927	35	134	0.54757
chr10-100991026-C-A	chr10	100991026	C	A	11838620	PASS	0.54755	eas	0.245576	35	134	0.54755
chr10-100991026-C-T	chr10	100991026	C	T	11838620	PASS	2.0653e-4	amr	9e-6	0	134	2.0653e-4
chr10-100991094-G-A	chr10	100991094	G	A	6932583	PASS	0.54693	eas	0.245333	35	134	0.54693
chr10-100993714-G-A	chr10	100993714	G	A	281936	PASS	0.01806	nfe	0.01588000000000002	2	134	0.01806
chr10-100993811-C-T	chr10	100993811	C	T	34462	PASS	0.0047813	mid	0.003955	2	118	0.0047813
chr10-100993965-C-T	chr10	100993965	C	T	2925	PASS	0.0038807	afr	5.39e-4	0	0	0.0038807
chr10-100994031-C-G	chr10	100994031	C	G	182855	PASS	0.083461	nfe	0.049009	0	0	0.083461
chr10-101002044-C-T	chr10	101002044	C	T	91254	PASS	0.31029	afr	0.047281	0	0	0.31029
chr10-101002370-A-G	chr10	101002370	A	G	2180890	PASS	0.54973	eas	0.212586	36	134	0.54973
chr10-101002499-C-T	chr10	101002499	C	T	7802721	PASS	0.4915	amr	0.40332499999999943	50	134	0.4915
chr10-101004104-C-G	chr10	101004104	C	G	1216	PASS	2.985e-5	amr	0	1	134	2.985e-5
chr10-101004290-C-T	chr10	101004290	C	T	4330951	PASS	0.54737	eas	0.2927059999999995	43	134	0.54737
chr10-101005343-T-C	chr10	101005343	T	C	3319	PASS	6.583e-5	nfe	7.099999999999998e-5	1	134	7.099999999999998e-5
chr10-101005753-CAGGG-C	chr10	101005753	CAGGG	C	1774261.97	PASS	0.0030978	eas	9e-6	0	134	0.0030978
chr10-101005753-CAGGG-CGG	chr10	101005753	CAGGG	CGG	1774261.97	PASS	0	none	0.077337	12	134	0.077337
chr10-101006652-C-T	chr10	101006652	C	T	200199	PASS	0.0085528	nfe	0.005133	2	134	0.0085528
chr10-101006744-A-G	chr10	101006744	A	G	2375	PASS	2.138e-5	nfe	0	1	134	2.138e-5
chr10-101006817-A-G	chr10	101006817	A	G	11361595	PASS	0.56415	eas	0.26452099999999945	43	134	0.56415
chr10-101007037-C-T	chr10	101007037	C	T	2049	PASS	1.762e-5	nfe	0	1	134	1.762e-5
chr10-101007360-C-A	chr10	101007360	C	A	3261659	PASS	0.55068	eas	0.2513509999999994	40	134	0.55068
chr10-101007360-C-T	chr10	101007360	C	T	3261659	PASS	7.97e-6	nfe	9e-6	0	134	9e-6
chr10-101007398-C-G	chr10	101007398	C	G	2854411	PASS	0.55214	eas	0.25583099999999964	41	134	0.55214
chr10-101007503-G-A	chr10	101007503	G	A	158354	PASS	0.022207	nfe	0.01312699999999998	2	78	0.022207
chr10-101007817-AT-A	chr10	101007817	AT	A	4301	VQSRTrancheINDEL97.00to99.00	0	none	2.2000000000000003e-5	0	0	2.2000000000000003e-5
chr10-101007817-AT-ATT	chr10	101007817	AT	ATT	4301	VQSRTrancheINDEL97.00to99.00	0	none	3.810000000000003e-4	0	0	3.810000000000003e-4
chr10-101007817-AT-TT	chr10	101007817	AT	TT	4301	VQSRTrancheINDEL97.00to99.00	0	none	0.00100799999999999	0	0	0.00100799999999999
chr10-101007818-T-*	chr10	101007818	T	*	207	PASS	0	none	2.2000000000000003e-5	0	0	2.2000000000000003e-5
chr10-101007818-T-A	chr10	101007818	T	A	207	PASS	1.7026e-4	nfe	3.6999999999999985e-5	0	0	1.7026e-4
chr10-101007886-C-A	chr10	101007886	C	A	9686	PASS	0	none	5.850000000000005e-4	0	0	5.850000000000005e-4
chr10-101007886-C-CA	chr10	101007886	C	CA	9686	PASS	0	none	3.6999999999999985e-5	0	0	3.6999999999999985e-5
chr10-101007886-C-CACCA	chr10	101007886	C	CACCA	9686	PASS	0	none	9e-6	0	0	9e-6
chr10-101007886-C-CCA	chr10	101007886	C	CCA	9686	PASS	0	none	1.87e-4	0	0	1.87e-4
chr10-101007886-C-CCCA	chr10	101007886	C	CCCA	9686	PASS	0	none	0.00107999999999999	0	0	0.00107999999999999
chr10-101007886-C-CCCCA	chr10	101007886	C	CCCCA	9686	PASS	0	none	0.00124899999999999	0	0	0.00124899999999999
chr10-101007886-C-CCCCCA	chr10	101007886	C	CCCCCA	9686	PASS	0	none	1.0699999999999996e-4	0	0	1.0699999999999996e-4
chr10-101007886-C-CCCCCCA	chr10	101007886	C	CCCCCCA	9686	PASS	0	none	0	0	0	1e-6
chr10-101007886-C-CCCG	chr10	101007886	C	CCCG	9686	PASS	0	none	9e-6	0	0	9e-6
chr10-101007886-C-CCT	chr10	101007886	C	CCT	9686	PASS	0	none	1.6699999999999994e-4	0	0	1.6699999999999994e-4
chr10-101007886-C-CT	chr10	101007886	C	CT	9686	PASS	0	none	3.6999999999999985e-5	0	0	3.6999999999999985e-5
chr10-101007886-C-G	chr10	101007886	C	G	9686	PASS	0	none	0	0	0	1e-6
chr10-101007886-C-T	chr10	101007886	C	T	9686	PASS	0	none	8.9e-5	0	0	8.9e-5
chr10-101008397-G-T	chr10	101008397	G	T	318193	PASS	0.074756	amr	0.01419699999999998	3	134	0.074756
chr10-101008477-C-*	chr10	101008477	C	*	1457311	PASS	0	none	0	0	134	1e-6
chr10-101008477-C-T	chr10	101008477	C	T	1457311	PASS	0.062878	sas	0.049615	6	134	0.062878
chr10-101010325-T-G	chr10	101010325	T	G	38049373	PASS	0.84834	nfe	0.8090900000000002	112	134	0.84834
chr10-101010521-T-C	chr10	101010521	T	C	2005209	PASS	0.18179	afr	0.04406400000000002	1	134	0.18179
chr10-101010536-TGCTGCGGCTGCG-T	chr10	101010536	TGCTGCGGCTGCG	T	21795140.97	PASS	1.4915e-4	afr	0	0	134	1.4915e-4
chr10-101010536-TGCTGCGGCTGCG-TGCTGCG	chr10	101010536	TGCTGCGGCTGCG	TGCTGCG	21795140.97	PASS	0	none	5.2999999999999994e-5	0	134	5.2999999999999994e-5
chr10-101010536-TGCTGCGGCTGCG-TGCTGCGGCTGCGGCTGCG	chr10	101010536	TGCTGCGGCTGCG	TGCTGCGGCTGCGGCTGCG	21795140.97	PASS	0	none	0.4025139999999994	55	134	0.4025139999999994
chr10-101010536-TGCTGCGGCTGCG-TGCTGCGGCTGCGGCTGCGGCTGCG	chr10	101010536	TGCTGCGGCTGCG	TGCTGCGGCTGCGGCTGCGGCTGCG	21795140.97	PASS	0	none	9e-6	0	134	9e-6
chr10-101010536-TGCTGCGGCTGCG-TGCTGCGGCTGCGGCTGCGGCTGCGGCTACGGCTGCGGCTGCGGCTGCG	chr10	101010536	TGCTGCGGCTGCG	TGCTGCGGCTGCGGCTGCGGCTGCGGCTACGGCTGCGGCTGCGGCTGCG	21795140.97	PASS	0	none	0	0	134	1e-6
chr10-101010552-GCGGCTACGGCTGCGGCTA-*	chr10	101010552	GCGGCTACGGCTGCGGCTA	*	538584.97	PASS	0	none	7.099999999999998e-5	0	134	7.099999999999998e-5
chr10-101010552-GCGGCTACGGCTGCGGCTA-G	chr10	101010552	GCGGCTACGGCTGCGGCTA	G	538584.97	PASS	0.019656	mid	0.01055499999999999	2	134	0.019656
chr10-101010552-GCGGCTACGGCTGCGGCTA-GCGGCTGCGGCTA	chr10	101010552	GCGGCTACGGCTGCGGCTA	GCGGCTGCGGCTA	538584.97	PASS	0	none	9e-6	0	134	9e-6
chr10-101010552-GCGGCTACGGCTGCGGCTA-GCGGCTGCGGCTACGGCTACGGCTGCGGCTA	chr10	101010552	GCGGCTACGGCTGCGGCTA	GCGGCTGCGGCTACGGCTACGGCTGCGGCTA	538584.97	PASS	0	none	0	0	134	1e-6
chr10-101010554-G-*	chr10	101010554	G	*	710	VQSRTrancheINDEL97.00to99.00	0	none	0.01076399999999998	2	134	0.01076399999999998
chr10-101010554-G-GGCTGCA	chr10	101010554	G	GGCTGCA	710	VQSRTrancheINDEL97.00to99.00	2.129e-5	nfe	0	0	134	2.129e-5
chr10-101010554-G-T	chr10	101010554	G	T	710	VQSRTrancheINDEL97.00to99.00	0	none	0	0	134	1e-6
chr10-101010557-TAC-*	chr10	101010557	TAC	*	29383.97	VQSRTrancheINDEL95.00to96.00	0	none	0.01076399999999998	2	134	0.01076399999999998
chr10-101010557-TAC-T	chr10	101010557	TAC	T	29383.97	VQSRTrancheINDEL95.00to96.00	0.0010304	nfe	4.500000000000005e-4	0	134	0.0010304
chr10-101010558-A-*	chr10	101010558	A	*	23651	PASS	0	none	0.01139199999999999	2	134	0.01139199999999999
chr10-101010558-A-ACGGCTG	chr10	101010558	A	ACGGCTG	23651	PASS	5.0443e-4	afr	5.2999999999999994e-5	0	134	5.0443e-4
chr10-101010558-A-ACGGCTGCGGCTGCGGCTC	chr10	101010558	A	ACGGCTGCGGCTGCGGCTC	23651	PASS	0	none	2.2000000000000003e-5	0	134	2.2000000000000003e-5
chr10-101010558-A-C	chr10	101010558	A	C	23651	PASS	0	none	3.6999999999999985e-5	0	134	3.6999999999999985e-5
chr10-101010558-A-G	chr10	101010558	A	G	23651	PASS	1.6049e-4	sas	5.2999999999999994e-5	0	134	1.6049e-4
chr10-101010560-GGCTGCGGCTA-*	chr10	101010560	GGCTGCGGCTA	*	31047	PASS	0	none	0.01060699999999999	2	134	0.01060699999999999
chr10-101010560-GGCTGCGGCTA-AGCTGCGGCTA	chr10	101010560	GGCTGCGGCTA	AGCTGCGGCTA	31047	PASS	0	none	0	0	134	1e-6
chr10-101010560-GGCTGCGGCTA-G	chr10	101010560	GGCTGCGGCTA	G	31047	PASS	0.0010308	nfe	4.500000000000005e-4	0	134	0.0010308
chr10-101010564-GCGGCTA-*	chr10	101010564	GCGGCTA	*	2385.97	VQSRTrancheINDEL95.00to96.00	0	none	0.01123499999999999	2	134	0.01123499999999999
chr10-101010564-GCGGCTA-G	chr10	101010564	GCGGCTA	G	2385.97	VQSRTrancheINDEL95.00to96.00	0	none	0	0	134	1e-6
chr10-101010570-A-*	chr10	101010570	A	*	38731782	PASS	0	none	0.01126099999999999	2	134	0.01126099999999999
chr10-101010570-A-ACGTCTGCGGCTG	chr10	101010570	A	ACGTCTGCGGCTG	38731782	PASS	5.54e-6	nfe	9e-6	0	134	9e-6
chr10-101010570-A-G	chr10	101010570	A	G	38731782	PASS	0.83907	nfe	0.7966030000000005	110	134	0.83907
chr10-101010745-G-A	chr10	101010745	G	A	537425	PASS	0.011583	nfe	0.01010599999999999	3	20	0.011583
chr10-101010757-T-C	chr10	101010757	T	C	777169	PASS	0.041134	afr	0.02481700000000001	1	28	0.041134
chr10-101010757-T-G	chr10	101010757	T	G	777169	PASS	0	none	2.2000000000000003e-5	0	28	2.2000000000000003e-5
chr10-101010840-C-T	chr10	101010840	C	T	1800119	PASS	0.13962	afr	0.03860000000000002	1	134	0.13962
chr10-101010920-C-CCCTCCCAGACTGGACCA	chr10	101010920	C	CCCTCCCAGACTGGACCA	2194025.97	VQSRTrancheINDEL95.00to96.00	0.20289	afr	0.043771	1	134	0.20289
chr10-101010979-A-C	chr10	101010979	A	C	4656	PASS	5.2076e-4	nfe	7.099999999999998e-5	1	134	5.2076e-4
chr10-101011050-C-CTTAT	chr10	101011050	C	CTTAT	16683814.97	PASS	0.87372	nfe	0.7808820000000006	103	122	0.87372
chr10-101011050-C-CTTATTTAT	chr10	101011050	C	CTTATTTAT	16683814.97	PASS	1.4823e-4	afr	2.2000000000000003e-5	0	122	1.4823e-4
chr10-101011050-C-CTTGT	chr10	101011050	C	CTTGT	16683814.97	PASS	0	none	9e-6	0	122	9e-6
chr10-101011167-G-A	chr10	101011167	G	A	40382	PASS	0.0049528	nfe	0.003394	1	100	0.0049528
chr10-101011167-G-C	chr10	101011167	G	C	40382	PASS	0	none	7.099999999999998e-5	0	100	7.099999999999998e-5
chr10-101011196-AAAG-A	chr10	101011196	AAAG	A	7260279	PASS	0	none	0	0	76	1e-6
chr10-101011196-AAAG-CAAG	chr10	101011196	AAAG	CAAG	7260279	PASS	0	none	0.7751740000000007	70	76	0.7751740000000007
chr10-101011446-T-C	chr10	101011446	T	C	290815	PASS	0.050172	nfe	0.028761	5	134	0.050172
chr10-101011816-G-A	chr10	101011816	G	A	12097407	PASS	0.57979	eas	0.2597979999999999	40	134	0.57979
chr10-101012398-AC-A	chr10	101012398	AC	A	15017.97	PASS	9.3856e-4	mid	7.980000000000003e-4	1	134	9.3856e-4
chr10-101015592-CT-C	chr10	101015592	CT	C	13078115.97	PASS	0.55962	nfe	0.4349859999999998	64	134	0.55962
chr10-101015691-G-A	chr10	101015691	G	A	1164	PASS	2.516e-5	afr	0	1	134	2.516e-5
chr10-101015772-C-T	chr10	101015772	C	T	135843	PASS	0.0067869	nfe	0.003753	3	134	0.0067869
chr10-101015959-G-A	chr10	101015959	G	A	1120874	PASS	0.11572	afr	0.06137600000000002	11	134	0.11572
chr10-101017394-CTT-C	chr10	101017394	CTT	C	972391.97	ExcessHet	4.4295e-4	afr	8.68e-4	0	100	8.68e-4
chr10-101017394-CTT-CT	chr10	101017394	CTT	CT	972391.97	ExcessHet	0	none	0.196416	18	100	0.196416
chr10-101017394-CTT-CTTT	chr10	101017394	CTT	CTTT	972391.97	ExcessHet	0	none	0.06730900000000001	12	100	0.06730900000000001
chr10-101017394-CTT-CTTTT	chr10	101017394	CTT	CTTTT	972391.97	ExcessHet	0	none	0.00125199999999999	0	100	0.00125199999999999
chr10-101017394-CTT-CTTTTT	chr10	101017394	CTT	CTTTTT	972391.97	ExcessHet	0	none	7.099999999999998e-5	0	100	7.099999999999998e-5
chr10-101017394-CTT-CTTTTTTTT	chr10	101017394	CTT	CTTTTTTTT	972391.97	ExcessHet	0	none	0	0	100	1e-6
chr10-101017394-CTT-CTTTTTTTTTTTTTTTTTTTTTTT	chr10	101017394	CTT	CTTTTTTTTTTTTTTTTTTTTTTT	972391.97	ExcessHet	0	none	0	0	100	1e-6
chr10-101017647-A-C	chr10	101017647	A	C	168093	PASS	0.012276	nfe	0.00820999999999999	1	134	0.012276
chr10-101017704-T-C	chr10	101017704	T	C	8324240	PASS	0.76053	afr	0.5916580000000006	70	134	0.76053
chr10-101017708-C-T	chr10	101017708	C	T	35308	PASS	0.0039618	nfe	0.002065	1	132	0.0039618
chr10-101017773-C-A	chr10	101017773	C	A	290	VQSRTrancheSNP99.80to99.90	1.975e-5	eas	2.09e-4	0	100	2.09e-4
chr10-101017786-CAAA-AAAA	chr10	101017786	CAAA	AAAA	2151370	ExcessHet	0	none	7.500000000000004e-4	0	86	7.500000000000004e-4
chr10-101017786-CAAA-C	chr10	101017786	CAAA	C	2151370	ExcessHet	1.25e-5	nfe	3.6999999999999985e-5	0	86	3.6999999999999985e-5
chr10-101017786-CAAA-CA	chr10	101017786	CAAA	CA	2151370	ExcessHet	0	none	0.004079	0	86	0.004079
chr10-101017786-CAAA-CAA	chr10	101017786	CAAA	CAA	2151370	ExcessHet	0	none	0.081947999999999993	6	86	0.081947999999999993
chr10-101017786-CAAA-CAAAA	chr10	101017786	CAAA	CAAAA	2151370	ExcessHet	0	none	0.22925100000000004	28	86	0.22925100000000004
chr10-101017786-CAAA-CAAAAA	chr10	101017786	CAAA	CAAAAA	2151370	ExcessHet	0	none	0.01533399999999999	2	86	0.01533399999999999
chr10-101017786-CAAA-CAAAAAA	chr10	101017786	CAAA	CAAAAAA	2151370	ExcessHet	0	none	3.160000000000005e-4	1	86	3.160000000000005e-4
chr10-101017786-CAAA-CAAAAAAAA	chr10	101017786	CAAA	CAAAAAAAA	2151370	ExcessHet	0	none	0	0	86	1e-6
chr10-101017823-AAAGGAAGG-*	chr10	101017823	AAAGGAAGG	*	516967	PASS	0	none	5.2999999999999994e-5	0	102	5.2999999999999994e-5
chr10-101017823-AAAGGAAGG-A	chr10	101017823	AAAGGAAGG	A	516967	PASS	0.11832	afr	0.051627	7	102	0.11832
chr10-101017823-AAAGGAAGG-AAAGG	chr10	101017823	AAAGGAAGG	AAAGG	516967	PASS	0	none	0.01813000000000001	0	102	0.01813000000000001
chr10-101017823-AAAGGAAGG-AAAGGAAGGAAGG	chr10	101017823	AAAGGAAGG	AAAGGAAGGAAGG	516967	PASS	0	none	5.640000000000005e-4	0	102	5.640000000000005e-4
chr10-101017823-AAAGGAAGG-AAAGGAAGGAAGGAAGG	chr10	101017823	AAAGGAAGG	AAAGGAAGGAAGGAAGG	516967	PASS	0	none	9e-6	0	102	9e-6
chr10-101017823-AAAGGAAGG-GAAGGAAGG	chr10	101017823	AAAGGAAGG	GAAGGAAGG	516967	PASS	0	none	2.2000000000000003e-5	0	102	2.2000000000000003e-5
chr10-101017826-G-*	chr10	101017826	G	*	94	PASS	0	none	0.06990400000000001	7	100	0.06990400000000001
chr10-101017826-G-A	chr10	101017826	G	A	94	PASS	2.25e-6	nfe	2.2000000000000003e-5	0	100	2.2000000000000003e-5
chr10-101017827-G-*	chr10	101017827	G	*	556	PASS	0	none	0.06990400000000001	7	100	0.06990400000000001
chr10-101017827-G-A	chr10	101017827	G	A	556	PASS	5.44e-6	nfe	1.6699999999999994e-4	0	100	1.6699999999999994e-4
chr10-101017829-AGG-*	chr10	101017829	AGG	*	157.97	VQSRTrancheINDEL96.00to97.00	0	none	0.051929	7	106	0.051929
chr10-101017829-AGG-A	chr10	101017829	AGG	A	157.97	VQSRTrancheINDEL96.00to97.00	0	none	0	0	106	1e-6
chr10-101017829-AGG-AGGACGG	chr10	101017829	AGG	AGGACGG	157.97	VQSRTrancheINDEL96.00to97.00	0	none	0	0	106	1e-6
chr10-101017830-GGAAGGAAGGAAAGAAAGAAAGAAAGAAA-*	chr10	101017830	GGAAGGAAGGAAAGAAAGAAAGAAAGAAA	*	2547.97	VQSRTrancheINDEL99.50to99.90	0	none	0.05195	7	102	0.05195
chr10-101017830-GGAAGGAAGGAAAGAAAGAAAGAAAGAAA-G	chr10	101017830	GGAAGGAAGGAAAGAAAGAAAGAAAGAAA	G	2547.97	VQSRTrancheINDEL99.50to99.90	4.436e-5	amr	5.2999999999999994e-5	0	102	5.2999999999999994e-5
chr10-101017831-G-*	chr10	101017831	G	*	3298	PASS	0	none	0.05076400000000002	7	106	0.05076400000000002
chr10-101017831-G-A	chr10	101017831	G	A	3298	PASS	0	none	0	0	106	1e-6
chr10-101017831-G-GA	chr10	101017831	G	GA	3298	PASS	3.912e-5	nfe	7.099999999999998e-5	0	106	7.099999999999998e-5
chr10-101017831-G-GAAA	chr10	101017831	G	GAAA	3298	PASS	2.15e-6	nfe	7.099999999999998e-5	0	106	7.099999999999998e-5
chr10-101017831-G-GAAAAAGAAAGA	chr10	101017831	G	GAAAAAGAAAGA	3298	PASS	0	none	9e-6	0	106	9e-6
chr10-101017831-G-GAAGGAAAGAAAGAAAGAAAGAAAGAAAGAAAGAAAGAAAGAAAGAAAGAAAGAAAGAAAGAAAGA	chr10	101017831	G	GAAGGAAAGAAAGAAAGAAAGAAAGAAAGAAAGAAAGAAAGAAAGAAAGAAAGAAAGAAAGAAAGA	3298	PASS	0	none	0	0	106	1e-6
chr10-101017833-AGGAAGGAAAGAAAGAAAGAAAGAAAGAAAGAAAGAAAGAAAG-*	chr10	101017833	AGGAAGGAAAGAAAGAAAGAAAGAAAGAAAGAAAGAAAGAAAG	*	3517227	PASS	0	none	8.9e-5	0	100	8.9e-5
chr10-101017833-AGGAAGGAAAGAAAGAAAGAAAGAAAGAAAGAAAGAAAGAAAG-A	chr10	101017833	AGGAAGGAAAGAAAGAAAGAAAGAAAGAAAGAAAGAAAGAAAG	A	3517227	PASS	9.8199999999999992e-06	nfe	0	0	100	9.8199999999999992e-06
chr10-101017833-AGGAAGGAAAGAAAGAAAGAAAGAAAGAAAGAAAGAAAGAAAG-AAAAGAAAGAAAGAAAGAAAGAAAGAAAGAAAG	chr10	101017833	AGGAAGGAAAGAAAGAAAGAAAGAAAGAAAGAAAGAAAGAAAG	AAAAGAAAGAAAGAAAGAAAGAAAGAAAGAAAG	3517227	PASS	0	none	0	0	100	1e-6
chr10-101017833-AGGAAGGAAAGAAAGAAAGAAAGAAAGAAAGAAAGAAAGAAAG-AAAAGAAAGAAAGAAAGAAAGAAAGAAAGAAAGAAAG	chr10	101017833	AGGAAGGAAAGAAAGAAAGAAAGAAAGAAAGAAAGAAAGAAAG	AAAAGAAAGAAAGAAAGAAAGAAAGAAAGAAAGAAAG	3517227	PASS	0	none	0.2627399999999994	39	100	0.2627399999999994
chr10-101017833-AGGAAGGAAAGAAAGAAAGAAAGAAAGAAAGAAAGAAAGAAAG-AAAGGAAAGAAAGAAAGAAAGAAAGAAAGAAAGAAAGAAAG	chr10	101017833	AGGAAGGAAAGAAAGAAAGAAAGAAAGAAAGAAAGAAAGAAAG	AAAGGAAAGAAAGAAAGAAAGAAAGAAAGAAAGAAAGAAAG	3517227	PASS	0	none	0.003242	0	100	0.003242
chr10-101017833-AGGAAGGAAAGAAAGAAAGAAAGAAAGAAAGAAAGAAAGAAAG-CGGAAGGAAAGAAAGAAAGAAAGAAAGAAAGAAAGAAAGAAAG	chr10	101017833	AGGAAGGAAAGAAAGAAAGAAAGAAAGAAAGAAAGAAAGAAAG	CGGAAGGAAAGAAAGAAAGAAAGAAAGAAAGAAAGAAAGAAAG	3517227	PASS	0	none	2.2000000000000003e-5	0	100	2.2000000000000003e-5
chr10-101017834-GGAAGGAAAGAAAGAAAGAAAGAAA-*	chr10	101017834	GGAAGGAAAGAAAGAAAGAAAGAAA	*	26701	VQSRTrancheINDEL95.00to96.00	0	none	0.2646479999999994	39	100	0.2646479999999994
chr10-101017834-GGAAGGAAAGAAAGAAAGAAAGAAA-AGAAGGAAAGAAAGAAAGAAAGAAA	chr10	101017834	GGAAGGAAAGAAAGAAAGAAAGAAA	AGAAGGAAAGAAAGAAAGAAAGAAA	26701	VQSRTrancheINDEL95.00to96.00	0	none	5.190000000000003e-4	0	100	5.190000000000003e-4
chr10-101017834-GGAAGGAAAGAAAGAAAGAAAGAAA-G	chr10	101017834	GGAAGGAAAGAAAGAAAGAAAGAAA	G	26701	VQSRTrancheINDEL95.00to96.00	0	none	9e-6	0	100	9e-6
chr10-101017834-GGAAGGAAAGAAAGAAAGAAAGAAA-GAAAGAAAGAAAGAAAAGAAGGAAAGAAAGAAAGAAAGAAA	chr10	101017834	GGAAGGAAAGAAAGAAAGAAAGAAA	GAAAGAAAGAAAGAAAAGAAGGAAAGAAAGAAAGAAAGAAA	26701	VQSRTrancheINDEL95.00to96.00	0	none	0	0	100	1e-6
chr10-101017834-GGAAGGAAAGAAAGAAAGAAAGAAA-GAAAGAAAGAAGGAAAGAAAGAAAGAAAGAAA	chr10	101017834	GGAAGGAAAGAAAGAAAGAAAGAAA	GAAAGAAAGAAGGAAAGAAAGAAAGAAAGAAA	26701	VQSRTrancheINDEL95.00to96.00	0	none	2.2000000000000003e-5	0	100	2.2000000000000003e-5
chr10-101017834-GGAAGGAAAGAAAGAAAGAAAGAAA-GAAAGAAGGAAAGAAAGAAAGAAAGAAA	chr10	101017834	GGAAGGAAAGAAAGAAAGAAAGAAA	GAAAGAAGGAAAGAAAGAAAGAAAGAAA	26701	VQSRTrancheINDEL95.00to96.00	0	none	8.9e-5	0	100	8.9e-5
chr10-101017834-GGAAGGAAAGAAAGAAAGAAAGAAA-GGAAA	chr10	101017834	GGAAGGAAAGAAAGAAAGAAAGAAA	GGAAA	26701	VQSRTrancheINDEL95.00to96.00	0	none	1.47e-4	0	100	1.47e-4
chr10-101017834-GGAAGGAAAGAAAGAAAGAAAGAAA-GGAAAGAAA	chr10	101017834	GGAAGGAAAGAAAGAAAGAAAGAAA	GGAAAGAAA	26701	VQSRTrancheINDEL95.00to96.00	0	none	5.42e-4	0	100	5.42e-4
chr10-101017834-GGAAGGAAAGAAAGAAAGAAAGAAA-GGAAAGAAAGAAA	chr10	101017834	GGAAGGAAAGAAAGAAAGAAAGAAA	GGAAAGAAAGAAA	26701	VQSRTrancheINDEL95.00to96.00	0	none	7.760000000000004e-4	0	100	7.760000000000004e-4
chr10-101017834-GGAAGGAAAGAAAGAAAGAAAGAAA-GGAAAGAAAGAAAGAAA	chr10	101017834	GGAAGGAAAGAAAGAAAGAAAGAAA	GGAAAGAAAGAAAGAAA	26701	VQSRTrancheINDEL95.00to96.00	0	none	9.420000000000005e-4	0	100	9.420000000000005e-4
chr10-101017835-G-*	chr10	101017835	G	*	25377	PASS	0	none	0.2667919999999995	39	100	0.2667919999999995
chr10-101017835-G-A	chr10	101017835	G	A	25377	PASS	8.411e-5	afr	3.6999999999999985e-5	0	100	8.411e-5
chr10-101017835-G-GA	chr10	101017835	G	GA	25377	PASS	6.4057e-4	sas	9.440000000000004e-4	0	100	9.440000000000004e-4
chr10-101017835-G-GAAAGAAAGAAAGAAAGAAAGAAAGAAAGA	chr10	101017835	G	GAAAGAAAGAAAGAAAGAAAGAAAGAAAGA	25377	PASS	7.3258e-4	nfe	4.5200000000000047e-4	0	100	7.3258e-4
chr10-101017835-G-GAAAGAAAGAAAGAAAGAAAGAAAGAAAGAAAGA	chr10	101017835	G	GAAAGAAAGAAAGAAAGAAAGAAAGAAAGAAAGA	25377	PASS	1.1321e-4	sas	1.89e-4	0	100	1.89e-4
chr10-101017835-G-GAAAGAAAGAAAGAAAGAAAGAAAGAAAGAAAGAAAGA	chr10	101017835	G	GAAAGAAAGAAAGAAAGAAAGAAAGAAAGAAAGAAAGA	25377	PASS	2.1694e-4	sas	1.89e-4	0	100	2.1694e-4
chr10-101017835-G-GAAAGAAAGAAAGAAAGAAAGAAAGAAAGAAAGAAAGAAAGA	chr10	101017835	G	GAAAGAAAGAAAGAAAGAAAGAAAGAAAGAAAGAAAGAAAGA	25377	PASS	1.1321e-4	sas	5.2999999999999994e-5	0	100	1.1321e-4
chr10-101017835-G-GAAAGAAAGAAAGAAAGAAAGAAAGAAAGAAAGAAAGAAAGAAAGA	chr10	101017835	G	GAAAGAAAGAAAGAAAGAAAGAAAGAAAGAAAGAAAGAAAGAAAGA	25377	PASS	6.79e-5	sas	5.2999999999999994e-5	0	100	6.79e-5
chr10-101017835-G-GAAGGAAAGAAAGAAAGAAAGAAAGAAAGAAAGAAAGAAAGAAAGA	chr10	101017835	G	GAAGGAAAGAAAGAAAGAAAGAAAGAAAGAAAGAAAGAAAGAAAGA	25377	PASS	0	none	9e-6	0	100	9e-6
chr10-101017835-G-GC	chr10	101017835	G	GC	25377	PASS	0	none	0	0	100	1e-6
chr10-101017835-G-T	chr10	101017835	G	T	25377	PASS	0	none	9e-6	0	100	9e-6
chr10-101017836-AAG-*	chr10	101017836	AAG	*	29107.97	PASS	0	none	0.26544599999999946	39	102	0.26544599999999946
chr10-101017836-AAG-A	chr10	101017836	AAG	A	29107.97	PASS	0.0072936	nfe	0.002819	0	102	0.0072936
chr10-101017837-AGG-*	chr10	101017837	AGG	*	620	VQSRTrancheINDEL99.50to99.90	0	none	0.2680519999999996	39	100	0.2680519999999996
chr10-101017837-AGG-A	chr10	101017837	AGG	A	620	VQSRTrancheINDEL99.50to99.90	0.0028111	afr	8.9e-5	0	100	0.0028111
chr10-101017837-AGG-CGG	chr10	101017837	AGG	CGG	620	VQSRTrancheINDEL99.50to99.90	0	none	0	0	100	1e-6
chr10-101017838-GGAAAGAAAGAAAGAAAGAAA-*	chr10	101017838	GGAAAGAAAGAAAGAAAGAAA	*	2547951	PASS	0	none	0.2665439999999994	39	102	0.2665439999999994
chr10-101017838-GGAAAGAAAGAAAGAAAGAAA-AGAAAGAAAGAAAGAAAGAAA	chr10	101017838	GGAAAGAAAGAAAGAAAGAAA	AGAAAGAAAGAAAGAAAGAAA	2547951	PASS	0	none	0.07338800000000001	3	102	0.07338800000000001
chr10-101017838-GGAAAGAAAGAAAGAAAGAAA-G	chr10	101017838	GGAAAGAAAGAAAGAAAGAAA	G	2547951	PASS	4.394e-5	sas	0	1	102	4.394e-5
chr10-101017838-GGAAAGAAAGAAAGAAAGAAA-GAAAGAAAGAAAAAGAAAGAAAGAAAGAAAGAAA	chr10	101017838	GGAAAGAAAGAAAGAAAGAAA	GAAAGAAAGAAAAAGAAAGAAAGAAAGAAAGAAA	2547951	PASS	0	none	0	0	102	1e-6
chr10-101017838-GGAAAGAAAGAAAGAAAGAAA-GAAAGAAAGAAAAGAAAGAAAGAAAGAAAGAAA	chr10	101017838	GGAAAGAAAGAAAGAAAGAAA	GAAAGAAAGAAAAGAAAGAAAGAAAGAAAGAAA	2547951	PASS	0	none	0	0	102	1e-6
chr10-101017838-GGAAAGAAAGAAAGAAAGAAA-GAAAGAAAGAAAGAAAGAAAGAAA	chr10	101017838	GGAAAGAAAGAAAGAAAGAAA	GAAAGAAAGAAAGAAAGAAAGAAA	2547951	PASS	0	none	5.670000000000006e-4	0	102	5.670000000000006e-4
chr10-101017838-GGAAAGAAAGAAAGAAAGAAA-GAAAGAAAGAAAGAAAGAAAGAAAGAAA	chr10	101017838	GGAAAGAAAGAAAGAAAGAAA	GAAAGAAAGAAAGAAAGAAAGAAAGAAA	2547951	PASS	0	none	1.28e-4	0	102	1.28e-4
chr10-101017838-GGAAAGAAAGAAAGAAAGAAA-GAAAGAAAGAAAGAAAGAAAGAAAGAAAGAAA	chr10	101017838	GGAAAGAAAGAAAGAAAGAAA	GAAAGAAAGAAAGAAAGAAAGAAAGAAAGAAA	2547951	PASS	0	none	9e-6	0	102	9e-6
chr10-101017838-GGAAAGAAAGAAAGAAAGAAA-GAAAGAAAGAAAGAAAGAAAGAAAGAAAGAAAGAAA	chr10	101017838	GGAAAGAAAGAAAGAAAGAAA	GAAAGAAAGAAAGAAAGAAAGAAAGAAAGAAAGAAA	2547951	PASS	0	none	0	0	102	1e-6
chr10-101017838-GGAAAGAAAGAAAGAAAGAAA-GAAAGAAAGAAAGAAAGAAAGAAAGAAAGAAAGAAAAGAAAGAAAGAAAGAAAGAAA	chr10	101017838	GGAAAGAAAGAAAGAAAGAAA	GAAAGAAAGAAAGAAAGAAAGAAAGAAAGAAAGAAAAGAAAGAAAGAAAGAAAGAAA	2547951	PASS	0	none	0	0	102	1e-6
chr10-101017838-GGAAAGAAAGAAAGAAAGAAA-GAAAGAAAGAAAGAAAGAAAGAAAGAAAGAAAGAAAAGAAAGAAAGAAAGAAAGAAAGAAA	chr10	101017838	GGAAAGAAAGAAAGAAAGAAA	GAAAGAAAGAAAGAAAGAAAGAAAGAAAGAAAGAAAAGAAAGAAAGAAAGAAAGAAAGAAA	2547951	PASS	0	none	0	0	102	1e-6
chr10-101017838-GGAAAGAAAGAAAGAAAGAAA-GAAAGAAAGAAAGAAAGAAAGAAAGAAAGAAAGAAAGAAAGAAAGAAAGAAAGGAAAGAAAGAAAGAAAGAAAGAAAGAAAGAAAGAAA	chr10	101017838	GGAAAGAAAGAAAGAAAGAAA	GAAAGAAAGAAAGAAAGAAAGAAAGAAAGAAAGAAAGAAAGAAAGAAAGAAAGGAAAGAAAGAAAGAAAGAAAGAAAGAAAGAAAGAAA	2547951	PASS	0	none	0	0	102	1e-6
chr10-101017838-GGAAAGAAAGAAAGAAAGAAA-GAAAGAAAGAAAGAAAGAAAGAAAGAAAGAAAGAAAGAAAGAAAGAAAGGAAAGAAAGAAAGAAAGAAAGAAA	chr10	101017838	GGAAAGAAAGAAAGAAAGAAA	GAAAGAAAGAAAGAAAGAAAGAAAGAAAGAAAGAAAGAAAGAAAGAAAGGAAAGAAAGAAAGAAAGAAAGAAA	2547951	PASS	0	none	0	0	102	1e-6
chr10-101017838-GGAAAGAAAGAAAGAAAGAAA-GAAAGAAAGAAAGAAAGAAAGAAAGAAAGAAAGAAAGAAAGGAAAGAAAGAAAGAAAGAAAGAAAGAAAGAAAGAAA	chr10	101017838	GGAAAGAAAGAAAGAAAGAAA	GAAAGAAAGAAAGAAAGAAAGAAAGAAAGAAAGAAAGAAAGGAAAGAAAGAAAGAAAGAAAGAAAGAAAGAAAGAAA	2547951	PASS	0	none	0	0	102	1e-6
chr10-101017838-GGAAAGAAAGAAAGAAAGAAA-GAAAGAAAGAAAGAAAGAAAGAAAGAAAGAAAGGAAAGAAAGAAAGAAAGAAAGAAA	chr10	101017838	GGAAAGAAAGAAAGAAAGAAA	GAAAGAAAGAAAGAAAGAAAGAAAGAAAGAAAGGAAAGAAAGAAAGAAAGAAAGAAA	2547951	PASS	0	none	0	0	102	1e-6
chr10-101017838-GGAAAGAAAGAAAGAAAGAAA-GAAAGAAAGAAAGAAAGAAAGAAAGAAAGGAAAGAAAGAAAGAAAGAAAGAAA	chr10	101017838	GGAAAGAAAGAAAGAAAGAAA	GAAAGAAAGAAAGAAAGAAAGAAAGAAAGGAAAGAAAGAAAGAAAGAAAGAAA	2547951	PASS	0	none	0	0	102	1e-6
chr10-101017838-GGAAAGAAAGAAAGAAAGAAA-GAAAGAAAGAAAGAAAGAAAGAAAGAAAGGAAAGAAAGAAAGAAAGAAAGAAAGAAA	chr10	101017838	GGAAAGAAAGAAAGAAAGAAA	GAAAGAAAGAAAGAAAGAAAGAAAGAAAGGAAAGAAAGAAAGAAAGAAAGAAAGAAA	2547951	PASS	0	none	0	0	102	1e-6
chr10-101017838-GGAAAGAAAGAAAGAAAGAAA-GAAAGAAAGACAGAAAGAAAGAAAGAAAGAAA	chr10	101017838	GGAAAGAAAGAAAGAAAGAAA	GAAAGAAAGACAGAAAGAAAGAAAGAAAGAAA	2547951	PASS	0	none	0	0	102	1e-6
chr10-101017838-GGAAAGAAAGAAAGAAAGAAA-GAAAGAGAGAAAGAAAGAAAGAAAGAAA	chr10	101017838	GGAAAGAAAGAAAGAAAGAAA	GAAAGAGAGAAAGAAAGAAAGAAAGAAA	2547951	PASS	0	none	0	0	102	1e-6
chr10-101017838-GGAAAGAAAGAAAGAAAGAAA-GGAAA	chr10	101017838	GGAAAGAAAGAAAGAAAGAAA	GGAAA	2547951	PASS	0	none	2.2000000000000003e-5	0	102	2.2000000000000003e-5
chr10-101017838-GGAAAGAAAGAAAGAAAGAAA-GGAAAAAAAGAAAGAAAGAAAGAAAGAAA	chr10	101017838	GGAAAGAAAGAAAGAAAGAAA	GGAAAAAAAGAAAGAAAGAAAGAAAGAAA	2547951	PASS	0	none	0	0	102	1e-6
chr10-101017838-GGAAAGAAAGAAAGAAAGAAA-GGAAAGAAA	chr10	101017838	GGAAAGAAAGAAAGAAAGAAA	GGAAAGAAA	2547951	PASS	0	none	8.250000000000003e-4	0	102	8.250000000000003e-4
chr10-101017838-GGAAAGAAAGAAAGAAAGAAA-GGAAAGAAAGAAA	chr10	101017838	GGAAAGAAAGAAAGAAAGAAA	GGAAAGAAAGAAA	2547951	PASS	0	none	0.00513	0	102	0.00513
chr10-101017838-GGAAAGAAAGAAAGAAAGAAA-GGAAAGAAAGAAAGAAA	chr10	101017838	GGAAAGAAAGAAAGAAAGAAA	GGAAAGAAAGAAAGAAA	2547951	PASS	0	none	0.03451500000000001	8	102	0.03451500000000001
chr10-101017838-GGAAAGAAAGAAAGAAAGAAA-GGAAAGAAAGAAAGAAAGAAAGAAA	chr10	101017838	GGAAAGAAAGAAAGAAAGAAA	GGAAAGAAAGAAAGAAAGAAAGAAA	2547951	PASS	0	none	0.08590700000000001	10	102	0.08590700000000001
chr10-101017838-GGAAAGAAAGAAAGAAAGAAA-GGAAAGAAAGAAAGAAAGAAAGAAAGAAA	chr10	101017838	GGAAAGAAAGAAAGAAAGAAA	GGAAAGAAAGAAAGAAAGAAAGAAAGAAA	2547951	PASS	0	none	0.056589	10	102	0.056589
chr10-101017838-GGAAAGAAAGAAAGAAAGAAA-GGAAAGAAAGAAAGAAAGAAAGAAAGAAAGAAA	chr10	101017838	GGAAAGAAAGAAAGAAAGAAA	GGAAAGAAAGAAAGAAAGAAAGAAAGAAAGAAA	2547951	PASS	0	none	0.026033	6	102	0.026033
chr10-101017838-GGAAAGAAAGAAAGAAAGAAA-GGAAAGAAAGAAAGAAAGAAAGAAAGAAAGAAAGAAA	chr10	101017838	GGAAAGAAAGAAAGAAAGAAA	GGAAAGAAAGAAAGAAAGAAAGAAAGAAAGAAAGAAA	2547951	PASS	0	none	0.007515	2	102	0.007515
chr10-101017838-GGAAAGAAAGAAAGAAAGAAA-GGAAAGAAAGAAAGAAAGAAAGAAAGAAAGAAAGAAAGAAA	chr10	101017838	GGAAAGAAAGAAAGAAAGAAA	GGAAAGAAAGAAAGAAAGAAAGAAAGAAAGAAAGAAAGAAA	2547951	PASS	0	none	8.490000000000003e-4	0	102	8.490000000000003e-4
chr10-101017838-GGAAAGAAAGAAAGAAAGAAA-GGAAAGAAAGAAAGAAAGAAAGAAAGAAAGAAAGAAAGAAAGAAA	chr10	101017838	GGAAAGAAAGAAAGAAAGAAA	GGAAAGAAAGAAAGAAAGAAAGAAAGAAAGAAAGAAAGAAAGAAA	2547951	PASS	0	none	1.6799999999999994e-4	0	102	1.6799999999999994e-4
chr10-101017838-GGAAAGAAAGAAAGAAAGAAA-GGAAAGAAAGAAAGAAAGAAAGAAAGAAAGAAAGAAAGAAAGAAAGAAA	chr10	101017838	GGAAAGAAAGAAAGAAAGAAA	GGAAAGAAAGAAAGAAAGAAAGAAAGAAAGAAAGAAAGAAAGAAAGAAA	2547951	PASS	0	none	0	0	102	1e-6
chr10-101017838-GGAAAGAAAGAAAGAAAGAAA-GGAAAGAAAGAAAGAAAGAAAGAAAGAAAGAAAGAAAGAAAGAAAGAAAGAAA	chr10	101017838	GGAAAGAAAGAAAGAAAGAAA	GGAAAGAAAGAAAGAAAGAAAGAAAGAAAGAAAGAAAGAAAGAAAGAAAGAAA	2547951	PASS	0	none	0	0	102	1e-6
chr10-101017838-GGAAAGAAAGAAAGAAAGAAA-GGAAAGAAAGAAAGAAAGAAAGAAAGGAAAGAAAGGAAGGAAGGAAGGAAAGAAAGAAAGAAAGAAAGAAAGAAA	chr10	101017838	GGAAAGAAAGAAAGAAAGAAA	GGAAAGAAAGAAAGAAAGAAAGAAAGGAAAGAAAGGAAGGAAGGAAGGAAAGAAAGAAAGAAAGAAAGAAAGAAA	2547951	PASS	0	none	0	0	102	1e-6
chr10-101017838-GGAAAGAAAGAAAGAAAGAAA-GGAAGGAAAGAAAGAAAGAAAGAAAGAAA	chr10	101017838	GGAAAGAAAGAAAGAAAGAAA	GGAAGGAAAGAAAGAAAGAAAGAAAGAAA	2547951	PASS	0	none	6.130000000000004e-4	0	102	6.130000000000004e-4
chr10-101017838-GGAAAGAAAGAAAGAAAGAAA-GGAAGGAAAGAAAGAAAGAAAGAAAGAAAGAAA	chr10	101017838	GGAAAGAAAGAAAGAAAGAAA	GGAAGGAAAGAAAGAAAGAAAGAAAGAAAGAAA	2547951	PASS	0	none	3.620000000000004e-4	1	102	3.620000000000004e-4
chr10-101017838-GGAAAGAAAGAAAGAAAGAAA-GGAAGGAAAGAAAGAAAGAAAGAAAGAAAGAAAGAAA	chr10	101017838	GGAAAGAAAGAAAGAAAGAAA	GGAAGGAAAGAAAGAAAGAAAGAAAGAAAGAAAGAAA	2547951	PASS	0	none	2.1e-4	0	102	2.1e-4
chr10-101017838-GGAAAGAAAGAAAGAAAGAAA-GGAAGGAAAGAAAGAAAGAAAGAAAGAAAGAAAGAAAGAAA	chr10	101017838	GGAAAGAAAGAAAGAAAGAAA	GGAAGGAAAGAAAGAAAGAAAGAAAGAAAGAAAGAAAGAAA	2547951	PASS	0	none	5.2999999999999994e-5	0	102	5.2999999999999994e-5
chr10-101017838-GGAAAGAAAGAAAGAAAGAAA-GGAAGGAAAGAAAGAAAGAAAGAAAGAAAGAAAGAAAGAAAGAAA	chr10	101017838	GGAAAGAAAGAAAGAAAGAAA	GGAAGGAAAGAAAGAAAGAAAGAAAGAAAGAAAGAAAGAAAGAAA	2547951	PASS	0	none	0	0	102	1e-6
chr10-101017838-GGAAAGAAAGAAAGAAAGAAA-GGAAGGAAGGAAAGAAAGAAAGAAAGAAAGAAAGAAA	chr10	101017838	GGAAAGAAAGAAAGAAAGAAA	GGAAGGAAGGAAAGAAAGAAAGAAAGAAAGAAAGAAA	2547951	PASS	0	none	9e-6	0	102	9e-6
chr10-101017838-GGAAAGAAAGAAAGAAAGAAA-GGAAGGAAGGAAAGAAAGAAAGAAAGAAAGAAAGAAAGAAA	chr10	101017838	GGAAAGAAAGAAAGAAAGAAA	GGAAGGAAGGAAAGAAAGAAAGAAAGAAAGAAAGAAAGAAA	2547951	PASS	0	none	9e-6	0	102	9e-6
chr10-101017838-GGAAAGAAAGAAAGAAAGAAA-GGAGAGAAAGAAAGAAAGAAAGAAA	chr10	101017838	GGAAAGAAAGAAAGAAAGAAA	GGAGAGAAAGAAAGAAAGAAAGAAA	2547951	PASS	0	none	0	0	102	1e-6
chr10-101017839-GA-*	chr10	101017839	GA	*	3257	VQSRTrancheINDEL97.00to99.00	0	none	0.2778309999999997	19	74	0.2778309999999997
chr10-101017839-GA-AA	chr10	101017839	GA	AA	3257	VQSRTrancheINDEL97.00to99.00	0	none	6.099999999999999e-5	0	74	6.099999999999999e-5
chr10-101017839-GA-G	chr10	101017839	GA	G	3257	VQSRTrancheINDEL97.00to99.00	3.1209e-4	eas	2.5000000000000005e-5	0	74	3.1209e-4
chr10-101017839-GA-GAAAGAAAGAAA	chr10	101017839	GA	GAAAGAAAGAAA	3257	VQSRTrancheINDEL97.00to99.00	0	none	0	0	74	1e-6
chr10-101017839-GA-GAATGAAAGAAAGAAATA	chr10	101017839	GA	GAATGAAAGAAAGAAATA	3257	VQSRTrancheINDEL97.00to99.00	0	none	0	0	74	1e-6
chr10-101017841-AAG-*	chr10	101017841	AAG	*	514	PASS	0	none	0.05043900000000002	7	104	0.05043900000000002
chr10-101017841-AAG-A	chr10	101017841	AAG	A	514	PASS	0	none	9e-6	0	104	9e-6
chr10-101017841-AAG-CAG	chr10	101017841	AAG	CAG	514	PASS	0	none	9e-6	0	104	9e-6
chr10-101017842-A-*	chr10	101017842	A	*	1553	PASS	0	none	0.05047100000000001	7	108	0.05047100000000001
chr10-101017842-A-AGAAAGAAAGAAAGAAAGAAAGAAAGAAAGAAAGAAAGAAAG	chr10	101017842	A	AGAAAGAAAGAAAGAAAGAAAGAAAGAAAGAAAGAAAGAAAG	1553	PASS	0	none	0	0	108	1e-6
chr10-101017842-A-AGAAAGAAAGAAAGAAAGAAAGAAAGAAAGAAAGAAAGAAAGAAAGAAAG	chr10	101017842	A	AGAAAGAAAGAAAGAAAGAAAGAAAGAAAGAAAGAAAGAAAGAAAGAAAG	1553	PASS	8.5e-6	nfe	9e-6	0	108	9e-6
chr10-101017842-A-AGAAG	chr10	101017842	A	AGAAG	1553	PASS	0	none	0	1	108	1e-6
chr10-101017842-A-G	chr10	101017842	A	G	1553	PASS	8.5747e-4	afr	3.830000000000003e-4	0	108	8.5747e-4
chr10-101017843-GAAA-*	chr10	101017843	GAAA	*	1229	PASS	0	none	0.00930599999999998	0	110	0.00930599999999998
chr10-101017843-GAAA-CAAA	chr10	101017843	GAAA	CAAA	1229	PASS	0	none	0	0	110	1e-6
chr10-101017843-GAAA-G	chr10	101017843	GAAA	G	1229	PASS	3.2376e-4	eas	2.2000000000000003e-5	0	110	3.2376e-4
chr10-101017843-GAAA-GAAAA	chr10	101017843	GAAA	GAAAA	1229	PASS	0	none	2.2000000000000003e-5	0	110	2.2000000000000003e-5
chr10-101017843-GAAA-GAAAGAAAAA	chr10	101017843	GAAA	GAAAGAAAAA	1229	PASS	0	none	0	0	110	1e-6
chr10-101017845-AAG-*	chr10	101017845	AAG	*	1485	PASS	0	none	0.00933199999999998	0	110	0.00933199999999998
chr10-101017845-AAG-A	chr10	101017845	AAG	A	1485	PASS	0.0038211	afr	5.2999999999999994e-5	0	110	0.0038211
chr10-101017845-AAG-AAGAGAG	chr10	101017845	AAG	AAGAGAG	1485	PASS	0	none	9e-6	0	110	9e-6
chr10-101017845-AAG-CAG	chr10	101017845	AAG	CAG	1485	PASS	0	none	0	0	110	1e-6
chr10-101017847-G-*	chr10	101017847	G	*	3592	VQSRTrancheINDEL95.00to96.00	0	none	0.002165	0	114	0.002165
chr10-101017847-G-A	chr10	101017847	G	A	3592	VQSRTrancheINDEL95.00to96.00	0	none	9e-6	0	114	9e-6
chr10-101017847-G-GA	chr10	101017847	G	GA	3592	VQSRTrancheINDEL95.00to96.00	4.341e-5	eas	3.6999999999999985e-5	0	114	4.341e-5
chr10-101017847-G-GAA	chr10	101017847	G	GAA	3592	VQSRTrancheINDEL95.00to96.00	5.488e-5	afr	2.2999999999999995e-4	0	114	2.2999999999999995e-4
chr10-101017847-G-GAAAGAAAGAAAGAAAGAAAGAAAGAAAGAAAGAAAAAAAGAAAGA	chr10	101017847	G	GAAAGAAAGAAAGAAAGAAAGAAAGAAAGAAAGAAAAAAAGAAAGA	3592	VQSRTrancheINDEL95.00to96.00	0	none	0	0	114	1e-6
chr10-101017848-AAAG-*	chr10	101017848	AAAG	*	1531.97	PASS	0	none	0.002041	0	118	0.002041
chr10-101017848-AAAG-A	chr10	101017848	AAAG	A	1531.97	PASS	5.6701e-4	sas	1.27e-4	0	118	5.6701e-4
chr10-101017849-AAG-*	chr10	101017849	AAG	*	4204.97	PASS	0	none	0.002265	0	116	0.002265
chr10-101017849-AAG-A	chr10	101017849	AAG	A	4204.97	PASS	8.9697e-4	afr	3.3800000000000046e-4	0	116	8.9697e-4
chr10-101017849-AAG-AAGAAAGAG	chr10	101017849	AAG	AAGAAAGAG	4204.97	PASS	0	none	3.6999999999999985e-5	0	116	3.6999999999999985e-5
chr10-101017851-GAAAGAAAGAAAGAAAGAAAGAAAGAAAGAAAGAAAGAAAGA-*	chr10	101017851	GAAAGAAAGAAAGAAAGAAAGAAAGAAAGAAAGAAAGAAAGA	*	4119	VQSRTrancheINDEL95.00to96.00	0	none	9.640000000000004e-4	0	118	9.640000000000004e-4
chr10-101017851-GAAAGAAAGAAAGAAAGAAAGAAAGAAAGAAAGAAAGAAAGA-AAAAGAAAGAAAGAAAGAAAGAAAGAAAGAAAGAAAGAAAGA	chr10	101017851	GAAAGAAAGAAAGAAAGAAAGAAAGAAAGAAAGAAAGAAAGA	AAAAGAAAGAAAGAAAGAAAGAAAGAAAGAAAGAAAGAAAGA	4119	VQSRTrancheINDEL95.00to96.00	0	none	2.2000000000000003e-5	0	118	2.2000000000000003e-5
chr10-101017851-GAAAGAAAGAAAGAAAGAAAGAAAGAAAGAAAGAAAGAAAGA-G	chr10	101017851	GAAAGAAAGAAAGAAAGAAAGAAAGAAAGAAAGAAAGAAAGA	G	4119	VQSRTrancheINDEL95.00to96.00	0	none	0	0	118	1e-6
chr10-101017851-GAAAGAAAGAAAGAAAGAAAGAAAGAAAGAAAGAAAGAAAGA-GAAAAGAAAGAAAGAAAGAAAGAAAGAAAGAAAGAAAGAAAGA	chr10	101017851	GAAAGAAAGAAAGAAAGAAAGAAAGAAAGAAAGAAAGAAAGA	GAAAAGAAAGAAAGAAAGAAAGAAAGAAAGAAAGAAAGAAAGA	4119	VQSRTrancheINDEL95.00to96.00	0	none	3.6000000000000035e-4	0	118	3.6000000000000035e-4
chr10-101017851-GAAAGAAAGAAAGAAAGAAAGAAAGAAAGAAAGAAAGAAAGA-GAAAGAAAGAAAGAAAGAAAGAAAGAAAGAAAGAAAGAAAGAAAGAAAAGAAAGAAAGAAAGAAAGAAAGAAAGAAAGAAAGAAAGA	chr10	101017851	GAAAGAAAGAAAGAAAGAAAGAAAGAAAGAAAGAAAGAAAGA	GAAAGAAAGAAAGAAAGAAAGAAAGAAAGAAAGAAAGAAAGAAAGAAAAGAAAGAAAGAAAGAAAGAAAGAAAGAAAGAAAGAAAGA	4119	VQSRTrancheINDEL95.00to96.00	0	none	0	0	118	1e-6
chr10-101017852-AAAG-*	chr10	101017852	AAAG	*	8524.97	PASS	0	none	3.3800000000000046e-4	0	118	3.3800000000000046e-4
chr10-101017852-AAAG-A	chr10	101017852	AAAG	A	8524.97	PASS	7.4614e-4	afr	0.00157099999999999	2	118	0.00157099999999999
chr10-101017853-AAG-*	chr10	101017853	AAG	*	9036.97	PASS	0	none	0.00204	2	120	0.00204
chr10-101017853-AAG-A	chr10	101017853	AAG	A	9036.97	PASS	0.0025969	afr	8.450000000000003e-4	0	120	0.0025969
chr10-101017853-AAG-AAGAG	chr10	101017853	AAG	AAGAG	9036.97	PASS	0	none	5.2999999999999994e-5	0	120	5.2999999999999994e-5
chr10-101017854-AG-*	chr10	101017854	AG	*	436	PASS	0	none	0.003068	2	120	0.003068
chr10-101017854-AG-A	chr10	101017854	AG	A	436	PASS	1.77e-6	nfe	0	0	120	1.77e-6
chr10-101017854-AG-AGG	chr10	101017854	AG	AGG	436	PASS	0	none	0	0	120	1e-6
chr10-101017854-AG-GG	chr10	101017854	AG	GG	436	PASS	0	none	0	0	120	1e-6
chr10-101017855-GAA-*	chr10	101017855	GAA	*	4898	PASS	0	none	0.002791	2	118	0.002791
chr10-101017855-GAA-AAA	chr10	101017855	GAA	AAA	4898	PASS	0	none	2.2000000000000003e-5	0	118	2.2000000000000003e-5
chr10-101017855-GAA-G	chr10	101017855	GAA	G	4898	PASS	0	none	2.2000000000000003e-5	0	118	2.2000000000000003e-5
chr10-101017855-GAA-GAAA	chr10	101017855	GAA	GAAA	4898	PASS	0	none	6.100000000000004e-4	0	118	6.100000000000004e-4
chr10-101017855-GAA-TAA	chr10	101017855	GAA	TAA	4898	PASS	0	none	0	0	118	1e-6
chr10-101017856-AAAGAAAG-*	chr10	101017856	AAAGAAAG	*	3622139.97	PASS	0	none	1.6699999999999994e-4	0	118	1.6699999999999994e-4
chr10-101017856-AAAGAAAG-A	chr10	101017856	AAAGAAAG	A	3622139.97	PASS	0	none	0	0	118	1e-6
chr10-101017856-AAAGAAAG-AAAAG	chr10	101017856	AAAGAAAG	AAAAG	3622139.97	PASS	0	none	0.25903899999999985	38	118	0.25903899999999985
chr10-101017857-AAG-*	chr10	101017857	AAG	*	283.97	VQSRTrancheINDEL97.00to99.00	0	none	0.2593489999999999	38	120	0.2593489999999999
chr10-101017857-AAG-A	chr10	101017857	AAG	A	283.97	VQSRTrancheINDEL97.00to99.00	2.411e-5	nfe	0	0	120	2.411e-5
chr10-101017858-A-*	chr10	101017858	A	*	399	VQSRTrancheINDEL99.50to99.90	0	none	0.2593219999999999	38	120	0.2593219999999999
chr10-101017858-A-AGAAAGAAAG	chr10	101017858	A	AGAAAGAAAG	399	VQSRTrancheINDEL99.50to99.90	0	none	0	0	120	1e-6
chr10-101017858-A-G	chr10	101017858	A	G	399	VQSRTrancheINDEL99.50to99.90	0	none	0	0	120	1e-6
chr10-101017859-GAAAGAAAGAAAGAAAGAAAGAAAGAAAGAAAGA-*	chr10	101017859	GAAAGAAAGAAAGAAAGAAAGAAAGAAAGAAAGA	*	210	VQSRTrancheINDEL95.00to96.00	0	none	0.2591719999999999	38	116	0.2591719999999999
chr10-101017859-GAAAGAAAGAAAGAAAGAAAGAAAGAAAGAAAGA-AAAAGAAAGAAAGAAAGAAAGAAAGAAAGAAAGA	chr10	101017859	GAAAGAAAGAAAGAAAGAAAGAAAGAAAGAAAGA	AAAAGAAAGAAAGAAAGAAAGAAAGAAAGAAAGA	210	VQSRTrancheINDEL95.00to96.00	0	none	2.2000000000000003e-5	0	116	2.2000000000000003e-5
chr10-101017859-GAAAGAAAGAAAGAAAGAAAGAAAGAAAGAAAGA-G	chr10	101017859	GAAAGAAAGAAAGAAAGAAAGAAAGAAAGAAAGA	G	210	VQSRTrancheINDEL95.00to96.00	6.726e-4	mid	0	0	116	6.726e-4
chr10-101017870-A-*	chr10	101017870	A	*	55872.97	PASS	0	none	0.00269	0	122	0.00269
chr10-101017870-A-AG	chr10	101017870	A	AG	55872.97	PASS	0.035429	afr	0.00932699999999998	0	122	0.035429
chr10-101017870-A-AGGAAG	chr10	101017870	A	AGGAAG	55872.97	PASS	9.6773e-4	afr	4.270000000000005e-4	0	122	9.6773e-4
chr10-101017871-GAAAGAAAGAAAGAAAGAAAGAAAAGAAAGAAAGAAAGAAAGA-*	chr10	101017871	GAAAGAAAGAAAGAAAGAAAGAAAAGAAAGAAAGAAAGAAAGA	*	486473	PASS	0	none	0.002289	0	118	0.002289
chr10-101017871-GAAAGAAAGAAAGAAAGAAAGAAAAGAAAGAAAGAAAGAAAGA-AAAAGAAAGAAAGAAAGAAAGAAAAGAAAGAAAGAAAGAAAGA	chr10	101017871	GAAAGAAAGAAAGAAAGAAAGAAAAGAAAGAAAGAAAGAAAGA	AAAAGAAAGAAAGAAAGAAAGAAAAGAAAGAAAGAAAGAAAGA	486473	PASS	0	none	9e-6	0	118	9e-6
chr10-101017871-GAAAGAAAGAAAGAAAGAAAGAAAAGAAAGAAAGAAAGAAAGA-G	chr10	101017871	GAAAGAAAGAAAGAAAGAAAGAAAAGAAAGAAAGAAAGAAAGA	G	486473	PASS	0.016028	afr	0.002589	0	118	0.016028
chr10-101017871-GAAAGAAAGAAAGAAAGAAAGAAAAGAAAGAAAGAAAGAAAGA-GAAAAAGAAAGAAAGAAAGAAAGAAAAGAAAGAAAGAAAGAAAGA	chr10	101017871	GAAAGAAAGAAAGAAAGAAAGAAAAGAAAGAAAGAAAGAAAGA	GAAAAAGAAAGAAAGAAAGAAAGAAAAGAAAGAAAGAAAGAAAGA	486473	PASS	0	none	9e-6	0	118	9e-6
chr10-101017871-GAAAGAAAGAAAGAAAGAAAGAAAAGAAAGAAAGAAAGAAAGA-GAAAAGAAAGAAAGAAAGAAAGAAAAGAAAGAAAGAAAGAAAGA	chr10	101017871	GAAAGAAAGAAAGAAAGAAAGAAAAGAAAGAAAGAAAGAAAGA	GAAAAGAAAGAAAGAAAGAAAGAAAAGAAAGAAAGAAAGAAAGA	486473	PASS	0	none	4.270000000000005e-4	0	118	4.270000000000005e-4
chr10-101017871-GAAAGAAAGAAAGAAAGAAAGAAAAGAAAGAAAGAAAGAAAGA-GAAAGAAAGAAAGAAAGAAAAGAAAGAAAGAAAGAAAGAAAAGAAAGAAAGAAAGAAAGA	chr10	101017871	GAAAGAAAGAAAGAAAGAAAGAAAAGAAAGAAAGAAAGAAAGA	GAAAGAAAGAAAGAAAGAAAAGAAAGAAAGAAAGAAAGAAAAGAAAGAAAGAAAGAAAGA	486473	PASS	0	none	9e-6	0	118	9e-6
chr10-101017871-GAAAGAAAGAAAGAAAGAAAGAAAAGAAAGAAAGAAAGAAAGA-GAAAGAAAGAAAGAAAGAAAGA	chr10	101017871	GAAAGAAAGAAAGAAAGAAAGAAAAGAAAGAAAGAAAGAAAGA	GAAAGAAAGAAAGAAAGAAAGA	486473	PASS	0	none	0.05250700000000002	9	118	0.05250700000000002
chr10-101017871-GAAAGAAAGAAAGAAAGAAAGAAAAGAAAGAAAGAAAGAAAGA-GGAAAGAAAGAAAGAAAGAAAAGAAAGAAAGAAAGAAAGA	chr10	101017871	GAAAGAAAGAAAGAAAGAAAGAAAAGAAAGAAAGAAAGAAAGA	GGAAAGAAAGAAAGAAAGAAAAGAAAGAAAGAAAGAAAGA	486473	PASS	0	none	2.09e-4	0	118	2.09e-4
chr10-101017871-GAAAGAAAGAAAGAAAGAAAGAAAAGAAAGAAAGAAAGAAAGA-TAAAGAAAGAAAGAAAGAAAGAAAAGAAAGAAAGAAAGAAAGA	chr10	101017871	GAAAGAAAGAAAGAAAGAAAGAAAAGAAAGAAAGAAAGAAAGA	TAAAGAAAGAAAGAAAGAAAGAAAAGAAAGAAAGAAAGAAAGA	486473	PASS	0	none	0	0	118	1e-6
chr10-101017872-A-*	chr10	101017872	A	*	61	PASS	0	none	0.058325	9	114	0.058325
chr10-101017872-A-G	chr10	101017872	A	G	61	PASS	0	none	2.2000000000000003e-5	0	114	2.2000000000000003e-5
chr10-101017873-A-*	chr10	101017873	A	*	708.97	VQSRTrancheINDEL95.00to96.00	0	none	0.058322	9	112	0.058322
chr10-101017873-A-AAGAAAGAAAGAG	chr10	101017873	A	AAGAAAGAAAGAG	708.97	VQSRTrancheINDEL95.00to96.00	4.46e-6	nfe	2.2000000000000003e-5	0	112	2.2000000000000003e-5
chr10-101017874-A-*	chr10	101017874	A	*	77476.97	VQSRTrancheINDEL99.50to99.90	0	none	0.058295	9	112	0.058295
chr10-101017874-A-AG	chr10	101017874	A	AG	77476.97	VQSRTrancheINDEL99.50to99.90	0.031598	afr	0.01078399999999998	1	112	0.031598
chr10-101017874-A-AGGAAG	chr10	101017874	A	AGGAAG	77476.97	VQSRTrancheINDEL99.50to99.90	3.594e-5	amr	1.0799999999999996e-4	0	112	1.0799999999999996e-4
chr10-101017875-GAAAGAAAGAAAGAAAGAAAAGAAAGAAAGAAAGAAAGA-*	chr10	101017875	GAAAGAAAGAAAGAAAGAAAAGAAAGAAAGAAAGAAAGA	*	2551427	PASS	0	none	0.05517600000000002	9	116	0.05517600000000002
chr10-101017875-GAAAGAAAGAAAGAAAGAAAAGAAAGAAAGAAAGAAAGA-AAAAGAAAGAAAGAAAGAAAAGAAAGAAAGAAAGAAAGA	chr10	101017875	GAAAGAAAGAAAGAAAGAAAAGAAAGAAAGAAAGAAAGA	AAAAGAAAGAAAGAAAGAAAAGAAAGAAAGAAAGAAAGA	2551427	PASS	0	none	2.2000000000000003e-5	0	116	2.2000000000000003e-5
chr10-101017875-GAAAGAAAGAAAGAAAGAAAAGAAAGAAAGAAAGAAAGA-G	chr10	101017875	GAAAGAAAGAAAGAAAGAAAAGAAAGAAAGAAAGAAAGA	G	2551427	PASS	0.033946	afr	0.01261599999999999	4	116	0.033946
chr10-101017875-GAAAGAAAGAAAGAAAGAAAAGAAAGAAAGAAAGAAAGA-GAAAAGAAAGAAAAGAAAGAAAGAAAGAAAAGAAAGAAAGAAAGAAAGA	chr10	101017875	GAAAGAAAGAAAGAAAGAAAAGAAAGAAAGAAAGAAAGA	GAAAAGAAAGAAAAGAAAGAAAGAAAGAAAAGAAAGAAAGAAAGAAAGA	2551427	PASS	0	none	0	0	116	1e-6
chr10-101017875-GAAAGAAAGAAAGAAAGAAAAGAAAGAAAGAAAGAAAGA-GAAAAGAAAGAAAGAAAGAAAAGAAAGAAAGAAAGAAAGA	chr10	101017875	GAAAGAAAGAAAGAAAGAAAAGAAAGAAAGAAAGAAAGA	GAAAAGAAAGAAAGAAAGAAAAGAAAGAAAGAAAGAAAGA	2551427	PASS	0	none	0.00125499999999999	0	116	0.00125499999999999
chr10-101017875-GAAAGAAAGAAAGAAAGAAAAGAAAGAAAGAAAGAAAGA-GAAAGAAAGAAAGAAAGAAAGA	chr10	101017875	GAAAGAAAGAAAGAAAGAAAAGAAAGAAAGAAAGAAAGA	GAAAGAAAGAAAGAAAGAAAGA	2551427	PASS	0	none	0.16252000000000005	18	116	0.16252000000000005
chr10-101017875-GAAAGAAAGAAAGAAAGAAAAGAAAGAAAGAAAGAAAGA-GGAAAGAAAGAAAGAAAAGAAAGAAAGAAAGAAAGA	chr10	101017875	GAAAGAAAGAAAGAAAGAAAAGAAAGAAAGAAAGAAAGA	GGAAAGAAAGAAAGAAAAGAAAGAAAGAAAGAAAGA	2551427	PASS	0	none	1.47e-4	0	116	1.47e-4
chr10-101017876-AAAG-*	chr10	101017876	AAAG	*	174.97	VQSRTrancheINDEL99.50to99.90	0	none	0.230784	29	116	0.230784
chr10-101017876-AAAG-A	chr10	101017876	AAAG	A	174.97	VQSRTrancheINDEL99.50to99.90	3.482e-5	nfe	9e-6	0	116	3.482e-5
chr10-101017877-A-*	chr10	101017877	A	*	629.97	VQSRTrancheINDEL96.00to97.00	0	none	0.230838	29	116	0.230838
chr10-101017877-A-AAG	chr10	101017877	A	AAG	629.97	VQSRTrancheINDEL96.00to97.00	1.723e-5	nfe	0	0	116	1.723e-5
chr10-101017877-A-AAGAAAG	chr10	101017877	A	AAGAAAG	629.97	VQSRTrancheINDEL96.00to97.00	6.6909e-4	sas	0	0	116	6.6909e-4
chr10-101017878-A-*	chr10	101017878	A	*	48125	VQSRTrancheINDEL99.50to99.90	0	none	0.230811	29	116	0.230811
chr10-101017878-A-AG	chr10	101017878	A	AG	48125	VQSRTrancheINDEL99.50to99.90	0.0109	afr	0.00914999999999998	0	116	0.0109
chr10-101017878-A-G	chr10	101017878	A	G	48125	VQSRTrancheINDEL99.50to99.90	7.566e-5	afr	9e-6	0	116	7.566e-5
chr10-101017879-GAAAGAAAGAAAGAAAAGAAAGAAAGAAAGAAAGA-*	chr10	101017879	GAAAGAAAGAAAGAAAAGAAAGAAAGAAAGAAAGA	*	997995	PASS	0	none	0.20910500000000004	24	116	0.20910500000000004
chr10-101017879-GAAAGAAAGAAAGAAAAGAAAGAAAGAAAGAAAGA-AAAAGAAAGAAAGAAAAGAAAGAAAGAAAGAAAGA	chr10	101017879	GAAAGAAAGAAAGAAAAGAAAGAAAGAAAGAAAGA	AAAAGAAAGAAAGAAAAGAAAGAAAGAAAGAAAGA	997995	PASS	0	none	0	0	116	1e-6
chr10-101017879-GAAAGAAAGAAAGAAAAGAAAGAAAGAAAGAAAGA-G	chr10	101017879	GAAAGAAAGAAAGAAAAGAAAGAAAGAAAGAAAGA	G	997995	PASS	0.054743	afr	0.01460999999999998	1	116	0.054743
chr10-101017879-GAAAGAAAGAAAGAAAAGAAAGAAAGAAAGAAAGA-GAAAAGAAAGAAAGAAAAGAAAGAAAGAAAGAAAGA	chr10	101017879	GAAAGAAAGAAAGAAAAGAAAGAAAGAAAGAAAGA	GAAAAGAAAGAAAGAAAAGAAAGAAAGAAAGAAAGA	997995	PASS	0	none	0.00119699999999999	0	116	0.00119699999999999
chr10-101017879-GAAAGAAAGAAAGAAAAGAAAGAAAGAAAGAAAGA-GAAAGAAAGAAAGAAAGAAAGA	chr10	101017879	GAAAGAAAGAAAGAAAAGAAAGAAAGAAAGAAAGA	GAAAGAAAGAAAGAAAGAAAGA	997995	PASS	0	none	0.045654	5	116	0.045654
chr10-101017879-GAAAGAAAGAAAGAAAAGAAAGAAAGAAAGAAAGA-GGAAAGAAAGA	chr10	101017879	GAAAGAAAGAAAGAAAAGAAAGAAAGAAAGAAAGA	GGAAAGAAAGA	997995	PASS	0	none	1e-5	0	116	1e-5
chr10-101017879-GAAAGAAAGAAAGAAAAGAAAGAAAGAAAGAAAGA-GGAAAGAAAGAAAAGAAAGAAAGAAAGAAAGA	chr10	101017879	GAAAGAAAGAAAGAAAAGAAAGAAAGAAAGAAAGA	GGAAAGAAAGAAAAGAAAGAAAGAAAGAAAGA	997995	PASS	0	none	0	0	116	1e-6
chr10-101017879-GAAAGAAAGAAAGAAAAGAAAGAAAGAAAGAAAGA-GGAAAGAAAGAAAGA	chr10	101017879	GAAAGAAAGAAAGAAAAGAAAGAAAGAAAGAAAGA	GGAAAGAAAGAAAGA	997995	PASS	0	none	0	0	116	1e-6
chr10-101017879-GAAAGAAAGAAAGAAAAGAAAGAAAGAAAGAAAGA-GGAAAGAAAGAAAGAAAGA	chr10	101017879	GAAAGAAAGAAAGAAAAGAAAGAAAGAAAGAAAGA	GGAAAGAAAGAAAGAAAGA	997995	PASS	0	none	1e-5	0	116	1e-5
chr10-101017880-AAAGAAAGAAAGAAAAG-*	chr10	101017880	AAAGAAAGAAAGAAAAG	*	838.97	VQSRTrancheINDEL95.00to96.00	0	none	0.28736699999999976	34	110	0.28736699999999976
chr10-101017880-AAAGAAAGAAAGAAAAG-A	chr10	101017880	AAAGAAAGAAAGAAAAG	A	838.97	VQSRTrancheINDEL95.00to96.00	2.7344e-4	nfe	1.0799999999999998e-4	0	110	2.7344e-4
chr10-101017880-AAAGAAAGAAAGAAAAG-AAAAGAAAGAAAAG	chr10	101017880	AAAGAAAGAAAGAAAAG	AAAAGAAAGAAAAG	838.97	VQSRTrancheINDEL95.00to96.00	0	none	0	0	110	1e-6
chr10-101017882-A-*	chr10	101017882	A	*	81171.97	VQSRTrancheINDEL99.50to99.90	0	none	0.2875609999999998	34	116	0.2875609999999998
chr10-101017882-A-AG	chr10	101017882	A	AG	81171.97	VQSRTrancheINDEL99.50to99.90	0.022866	afr	0.00973999999999999	2	116	0.022866
chr10-101017882-A-ATAAAG	chr10	101017882	A	ATAAAG	81171.97	VQSRTrancheINDEL99.50to99.90	0	none	0	0	116	1e-6
chr10-101017883-GAAAGAAAGAAAAGAAAGAAAGAAAGAAAGA-*	chr10	101017883	GAAAGAAAGAAAAGAAAGAAAGAAAGAAAGA	*	556478	PASS	0	none	0.24311	26	114	0.24311
chr10-101017883-GAAAGAAAGAAAAGAAAGAAAGAAAGAAAGA-AAAAGAAAGAAAAGAAAGAAAGAAAGAAAGA	chr10	101017883	GAAAGAAAGAAAAGAAAGAAAGAAAGAAAGA	AAAAGAAAGAAAAGAAAGAAAGAAAGAAAGA	556478	PASS	0	none	0	0	114	1e-6
chr10-101017883-GAAAGAAAGAAAAGAAAGAAAGAAAGAAAGA-G	chr10	101017883	GAAAGAAAGAAAAGAAAGAAAGAAAGAAAGA	G	556478	PASS	0.039455	afr	0.00970899999999999	2	114	0.039455
chr10-101017883-GAAAGAAAGAAAAGAAAGAAAGAAAGAAAGA-GAAAAGAAAGAAAAGAAAGAAAGAAAGAAAGA	chr10	101017883	GAAAGAAAGAAAAGAAAGAAAGAAAGAAAGA	GAAAAGAAAGAAAAGAAAGAAAGAAAGAAAGA	556478	PASS	0	none	5.350000000000003e-4	0	114	5.350000000000003e-4
chr10-101017883-GAAAGAAAGAAAAGAAAGAAAGAAAGAAAGA-GAAAGAAAGAAAGAAAGAAAGA	chr10	101017883	GAAAGAAAGAAAAGAAAGAAAGAAAGAAAGA	GAAAGAAAGAAAGAAAGAAAGA	556478	PASS	0	none	0.02333500000000002	10	114	0.02333500000000002
chr10-101017883-GAAAGAAAGAAAAGAAAGAAAGAAAGAAAGA-GAAGAAAGAAAGAAAGA	chr10	101017883	GAAAGAAAGAAAAGAAAGAAAGAAAGAAAGA	GAAGAAAGAAAGAAAGA	556478	PASS	0	none	0	0	114	1e-6
chr10-101017883-GAAAGAAAGAAAAGAAAGAAAGAAAGAAAGA-GGAAAGAAAAGAAAGAAAGAAAGAAAGA	chr10	101017883	GAAAGAAAGAAAAGAAAGAAAGAAAGAAAGA	GGAAAGAAAAGAAAGAAAGAAAGAAAGA	556478	PASS	0	none	3.6500000000000047e-4	0	114	3.6500000000000047e-4
chr10-101017883-GAAAGAAAGAAAAGAAAGAAAGAAAGAAAGA-GGAAAGAAAGAAAGAAAGA	chr10	101017883	GAAAGAAAGAAAAGAAAGAAAGAAAGAAAGA	GGAAAGAAAGAAAGAAAGA	556478	PASS	0	none	2.0299999999999995e-4	0	114	2.0299999999999995e-4
chr10-101017884-AAAGAAAGAAAAG-*	chr10	101017884	AAAGAAAGAAAAG	*	29536.97	VQSRTrancheINDEL95.00to96.00	0	none	0.31777199999999944	44	110	0.31777199999999944
chr10-101017884-AAAGAAAGAAAAG-A	chr10	101017884	AAAGAAAGAAAAG	A	29536.97	VQSRTrancheINDEL95.00to96.00	0.0074145	nfe	0.002036	1	110	0.0074145
chr10-101017884-AAAGAAAGAAAAG-AAAAGAAAAG	chr10	101017884	AAAGAAAGAAAAG	AAAAGAAAAG	29536.97	VQSRTrancheINDEL95.00to96.00	0	none	5.470000000000001e-4	0	110	5.470000000000001e-4
chr10-101017885-AAG-*	chr10	101017885	AAG	*	235.97	VQSRTrancheINDEL97.00to99.00	0	none	0.32020999999999955	43	108	0.32020999999999955
chr10-101017885-AAG-A	chr10	101017885	AAG	A	235.97	VQSRTrancheINDEL97.00to99.00	0	none	0	0	108	1e-6
chr10-101017886-A-*	chr10	101017886	A	*	76131.97	VQSRTrancheINDEL99.00to99.50	0	none	0.32018299999999955	43	108	0.32018299999999955
chr10-101017886-A-AG	chr10	101017886	A	AG	76131.97	VQSRTrancheINDEL99.00to99.50	0.031332	afr	0.00795199999999998	0	108	0.031332
chr10-101017887-GAAAGAAAAGAAAGAAAGAAAGAAAGA-*	chr10	101017887	GAAAGAAAAGAAAGAAAGAAAGAAAGA	*	316936	PASS	0	none	0.26118599999999953	31	112	0.26118599999999953
chr10-101017887-GAAAGAAAAGAAAGAAAGAAAGAAAGA-AAAAGAAAAGAAAGAAAGAAAGAAAGA	chr10	101017887	GAAAGAAAAGAAAGAAAGAAAGAAAGA	AAAAGAAAAGAAAGAAAGAAAGAAAGA	316936	PASS	0	none	1e-5	0	112	1e-5
chr10-101017887-GAAAGAAAAGAAAGAAAGAAAGAAAGA-CAAAGAAAAGAAAGAAAGAAAGAAAGA	chr10	101017887	GAAAGAAAAGAAAGAAAGAAAGAAAGA	CAAAGAAAAGAAAGAAAGAAAGAAAGA	316936	PASS	0	none	4.099999999999998e-5	0	112	4.099999999999998e-5
chr10-101017887-GAAAGAAAAGAAAGAAAGAAAGAAAGA-G	chr10	101017887	GAAAGAAAAGAAAGAAAGAAAGAAAGA	G	316936	PASS	0.036766	afr	0.00961799999999998	1	112	0.036766
chr10-101017887-GAAAGAAAAGAAAGAAAGAAAGAAAGA-GAAAAGAAAAGAAAGAAAGAAAGAAAGA	chr10	101017887	GAAAGAAAAGAAAGAAAGAAAGAAAGA	GAAAAGAAAAGAAAGAAAGAAAGAAAGA	316936	PASS	0	none	9.160000000000004e-4	0	112	9.160000000000004e-4
chr10-101017887-GAAAGAAAAGAAAGAAAGAAAGAAAGA-GAAAGAAAAGAAAAGAAAGAAAGAAAGAAAGA	chr10	101017887	GAAAGAAAAGAAAGAAAGAAAGAAAGA	GAAAGAAAAGAAAAGAAAGAAAGAAAGAAAGA	316936	PASS	0	none	2.4000000000000004e-5	0	112	2.4000000000000004e-5
chr10-101017887-GAAAGAAAAGAAAGAAAGAAAGAAAGA-GAAAGAAAGAAAGAAAAGAAAAGAAAGAAAGAAAGAAAGA	chr10	101017887	GAAAGAAAAGAAAGAAAGAAAGAAAGA	GAAAGAAAGAAAGAAAAGAAAAGAAAGAAAGAAAGAAAGA	316936	PASS	0	none	0	0	112	1e-6
chr10-101017887-GAAAGAAAAGAAAGAAAGAAAGAAAGA-GAAAGAAAGAAAGAAAGAAAGA	chr10	101017887	GAAAGAAAAGAAAGAAAGAAAGAAAGA	GAAAGAAAGAAAGAAAGAAAGA	316936	PASS	0	none	0.00886399999999998	0	112	0.00886399999999998
chr10-101017887-GAAAGAAAAGAAAGAAAGAAAGAAAGA-GAAGAAAAGAAAGAAAGAAAGAAAGA	chr10	101017887	GAAAGAAAAGAAAGAAAGAAAGAAAGA	GAAGAAAAGAAAGAAAGAAAGAAAGA	316936	PASS	0	none	0	0	112	1e-6
chr10-101017887-GAAAGAAAAGAAAGAAAGAAAGAAAGA-GGAAAAGAAAGAAAGAAAGAAAGA	chr10	101017887	GAAAGAAAAGAAAGAAAGAAAGAAAGA	GGAAAAGAAAGAAAGAAAGAAAGA	316936	PASS	0	none	7.899999999999998e-5	0	112	7.899999999999998e-5
chr10-101017887-GAAAGAAAAGAAAGAAAGAAAGAAAGA-GGAAAGAAAGAAAGA	chr10	101017887	GAAAGAAAAGAAAGAAAGAAAGAAAGA	GGAAAGAAAGAAAGA	316936	PASS	0	none	0	0	112	1e-6
chr10-101017887-GAAAGAAAAGAAAGAAAGAAAGAAAGA-GGAAAGAAAGAAAGAAAGA	chr10	101017887	GAAAGAAAAGAAAGAAAGAAAGAAAGA	GGAAAGAAAGAAAGAAAGA	316936	PASS	0	none	6.290000000000005e-4	0	112	6.290000000000005e-4
chr10-101017888-AAAGAAAAGAAAGAAAGAAAGAAAG-*	chr10	101017888	AAAGAAAAGAAAGAAAGAAAGAAAG	*	20516.97	VQSRTrancheINDEL95.00to96.00	0	none	0.2710119999999996	30	112	0.2710119999999996
chr10-101017888-AAAGAAAAGAAAGAAAGAAAGAAAG-A	chr10	101017888	AAAGAAAAGAAAGAAAGAAAGAAAG	A	20516.97	VQSRTrancheINDEL95.00to96.00	4.86e-6	nfe	1e-5	0	112	1e-5
chr10-101017888-AAAGAAAAGAAAGAAAGAAAGAAAG-AAAAAGAAAGAAAGAAAGAAAG	chr10	101017888	AAAGAAAAGAAAGAAAGAAAGAAAG	AAAAAGAAAGAAAGAAAGAAAG	20516.97	VQSRTrancheINDEL95.00to96.00	0	none	2.5000000000000005e-5	0	112	2.5000000000000005e-5
chr10-101017888-AAAGAAAAGAAAGAAAGAAAGAAAG-AAAAGAAAGAAAGAAAG	chr10	101017888	AAAGAAAAGAAAGAAAGAAAGAAAG	AAAAGAAAGAAAGAAAG	20516.97	VQSRTrancheINDEL95.00to96.00	0	none	8.240000000000006e-4	0	112	8.240000000000006e-4
chr10-101017888-AAAGAAAAGAAAGAAAGAAAGAAAG-AAAGAAAGAAAGAAAGAAGAAAAGAAAGAAAGAAAGAAAG	chr10	101017888	AAAGAAAAGAAAGAAAGAAAGAAAG	AAAGAAAGAAAGAAAGAAGAAAAGAAAGAAAGAAAGAAAG	20516.97	VQSRTrancheINDEL95.00to96.00	0	none	1e-5	0	112	1e-5
chr10-101017888-AAAGAAAAGAAAGAAAGAAAGAAAG-AAAGAAAGAAAGAAGAAAAGAAAGAAAGAAAGAAAG	chr10	101017888	AAAGAAAAGAAAGAAAGAAAGAAAG	AAAGAAAGAAAGAAGAAAAGAAAGAAAGAAAGAAAG	20516.97	VQSRTrancheINDEL95.00to96.00	0	none	1e-5	0	112	1e-5
chr10-101017888-AAAGAAAAGAAAGAAAGAAAGAAAG-AAAGAAAGAAGAAAAGAAAGAAAGAAAGAAAG	chr10	101017888	AAAGAAAAGAAAGAAAGAAAGAAAG	AAAGAAAGAAGAAAAGAAAGAAAGAAAGAAAG	20516.97	VQSRTrancheINDEL95.00to96.00	0	none	7.999999999999998e-5	0	112	7.999999999999998e-5
chr10-101017888-AAAGAAAAGAAAGAAAGAAAGAAAG-AAAGAAGAAAAGAAAGAAAGAAAGAAAG	chr10	101017888	AAAGAAAAGAAAGAAAGAAAGAAAG	AAAGAAGAAAAGAAAGAAAGAAAGAAAG	20516.97	VQSRTrancheINDEL95.00to96.00	0	none	3.090000000000004e-4	0	112	3.090000000000004e-4
chr10-101017889-AAGAAAAG-*	chr10	101017889	AAGAAAAG	*	502.97	VQSRTrancheINDEL99.50to99.90	0	none	0.3362519999999999	44	106	0.3362519999999999
chr10-101017889-AAGAAAAG-A	chr10	101017889	AAGAAAAG	A	502.97	VQSRTrancheINDEL99.50to99.90	0	none	0	0	106	1e-6
chr10-101017890-AG-*	chr10	101017890	AG	*	28780.97	VQSRTrancheINDEL99.50to99.90	0	none	0.3362519999999999	44	106	0.3362519999999999
chr10-101017890-AG-A	chr10	101017890	AG	A	28780.97	VQSRTrancheINDEL99.50to99.90	0	none	0	0	106	1e-6
chr10-101017890-AG-AGG	chr10	101017890	AG	AGG	28780.97	VQSRTrancheINDEL99.50to99.90	0	none	0.002684	0	106	0.002684
chr10-101017891-GAAAAGAAAGAAAGAAAGAAAGAAAA-*	chr10	101017891	GAAAAGAAAGAAAGAAAGAAAGAAAA	*	371334	PASS	0	none	0.2710319999999995	30	114	0.2710319999999995
chr10-101017891-GAAAAGAAAGAAAGAAAGAAAGAAAA-AAAAAGAAAGAAAGAAAGAAAGAAAA	chr10	101017891	GAAAAGAAAGAAAGAAAGAAAGAAAA	AAAAAGAAAGAAAGAAAGAAAGAAAA	371334	PASS	0	none	0.00112099999999999	0	114	0.00112099999999999
chr10-101017891-GAAAAGAAAGAAAGAAAGAAAGAAAA-G	chr10	101017891	GAAAAGAAAGAAAGAAAGAAAGAAAA	G	371334	PASS	0	none	0	0	114	1e-6
chr10-101017891-GAAAAGAAAGAAAGAAAGAAAGAAAA-GAAA	chr10	101017891	GAAAAGAAAGAAAGAAAGAAAGAAAA	GAAA	371334	PASS	0	none	0.01064299999999998	1	114	0.01064299999999998
chr10-101017891-GAAAAGAAAGAAAGAAAGAAAGAAAA-GAAAAAGAAAGAAAGAAAGAAAGAAAA	chr10	101017891	GAAAAGAAAGAAAGAAAGAAAGAAAA	GAAAAAGAAAGAAAGAAAGAAAGAAAA	371334	PASS	0	none	0	0	114	1e-6
chr10-101017891-GAAAAGAAAGAAAGAAAGAAAGAAAA-GAAAGAAAGAAAGAAAGAAAGAAAA	chr10	101017891	GAAAAGAAAGAAAGAAAGAAAGAAAA	GAAAGAAAGAAAGAAAGAAAGAAAA	371334	PASS	0	none	0.016973	3	114	0.016973
chr10-101017891-GAAAAGAAAGAAAGAAAGAAAGAAAA-GGAAAGAAAGAAAGAAAGAAAA	chr10	101017891	GAAAAGAAAGAAAGAAAGAAAGAAAA	GGAAAGAAAGAAAGAAAGAAAA	371334	PASS	0	none	4.199999999999998e-5	0	114	4.199999999999998e-5
chr10-101017892-AAAAGAAAGAAAGAAAGAAAGAAAAG-*	chr10	101017892	AAAAGAAAGAAAGAAAGAAAGAAAAG	*	1352211	VQSRTrancheINDEL97.00to99.00	0	none	0.29104299999999983	32	112	0.29104299999999983
chr10-101017892-AAAAGAAAGAAAGAAAGAAAGAAAAG-A	chr10	101017892	AAAAGAAAGAAAGAAAGAAAGAAAAG	A	1352211	VQSRTrancheINDEL97.00to99.00	4.999e-5	sas	0	0	112	4.999e-5
chr10-101017892-AAAAGAAAGAAAGAAAGAAAGAAAAG-AAAAAG	chr10	101017892	AAAAGAAAGAAAGAAAGAAAGAAAAG	AAAAAG	1352211	VQSRTrancheINDEL97.00to99.00	0	none	0	0	112	1e-6
chr10-101017892-AAAAGAAAGAAAGAAAGAAAGAAAAG-AAAAAGAAAGAAAGAAAGAAAGAAAGAAAGAAAGAAAGAAAGAAAGAAAAG	chr10	101017892	AAAAGAAAGAAAGAAAGAAAGAAAAG	AAAAAGAAAGAAAGAAAGAAAGAAAGAAAGAAAGAAAGAAAGAAAGAAAAG	1352211	VQSRTrancheINDEL97.00to99.00	0	none	2.5000000000000005e-5	0	112	2.5000000000000005e-5
chr10-101017892-AAAAGAAAGAAAGAAAGAAAGAAAAG-AAAAGAAAGAAAGAAAGAAAAAGAAAGAAAGAAAGAAAGAAAGAAAGAAAGAAAGAAAGAAAAG	chr10	101017892	AAAAGAAAGAAAGAAAGAAAGAAAAG	AAAAGAAAGAAAGAAAGAAAAAGAAAGAAAGAAAGAAAGAAAGAAAGAAAGAAAGAAAGAAAAG	1352211	VQSRTrancheINDEL97.00to99.00	0	none	1e-5	0	112	1e-5
chr10-101017892-AAAAGAAAGAAAGAAAGAAAGAAAAG-AAAAGAAAGAAAGAAAGAAAAG	chr10	101017892	AAAAGAAAGAAAGAAAGAAAGAAAAG	AAAAGAAAGAAAGAAAGAAAAG	1352211	VQSRTrancheINDEL97.00to99.00	0	none	0.003908	0	112	0.003908
chr10-101017892-AAAAGAAAGAAAGAAAGAAAGAAAAG-AAAAGAAAGAAAGAAAGAAAGAAAGAAAAG	chr10	101017892	AAAAGAAAGAAAGAAAGAAAGAAAAG	AAAAGAAAGAAAGAAAGAAAGAAAGAAAAG	1352211	VQSRTrancheINDEL97.00to99.00	0	none	0.001976	0	112	0.001976
chr10-101017892-AAAAGAAAGAAAGAAAGAAAGAAAAG-AAAAGAAAGAAAGAAAGAAAGAAAGAAAGAAAAG	chr10	101017892	AAAAGAAAGAAAGAAAGAAAGAAAAG	AAAAGAAAGAAAGAAAGAAAGAAAGAAAGAAAAG	1352211	VQSRTrancheINDEL97.00to99.00	0	none	4.199999999999998e-5	0	112	4.199999999999998e-5
chr10-101017892-AAAAGAAAGAAAGAAAGAAAGAAAAG-AAAAGAAAGAAAGAAAGAAAGAAAGAAAGAAAGAAAGAAAGAAAAG	chr10	101017892	AAAAGAAAGAAAGAAAGAAAGAAAAG	AAAAGAAAGAAAGAAAGAAAGAAAGAAAGAAAGAAAGAAAGAAAAG	1352211	VQSRTrancheINDEL97.00to99.00	0	none	0	0	112	1e-6
chr10-101017892-AAAAGAAAGAAAGAAAGAAAGAAAAG-AAAAGAAAGAAAGAAAGAAAGAAAGAAAGAAAGAAAGAAAGAAAGAAAAG	chr10	101017892	AAAAGAAAGAAAGAAAGAAAGAAAAG	AAAAGAAAGAAAGAAAGAAAGAAAGAAAGAAAGAAAGAAAGAAAGAAAAG	1352211	VQSRTrancheINDEL97.00to99.00	0	none	7.999999999999998e-5	0	112	7.999999999999998e-5
chr10-101017892-AAAAGAAAGAAAGAAAGAAAGAAAAG-AAAAGAAAGAAAGAAAGAAAGAAAGAAAGAAAGAAAGAAAGAAAGAAAGAAAAG	chr10	101017892	AAAAGAAAGAAAGAAAGAAAGAAAAG	AAAAGAAAGAAAGAAAGAAAGAAAGAAAGAAAGAAAGAAAGAAAGAAAGAAAAG	1352211	VQSRTrancheINDEL97.00to99.00	0	none	4.840000000000006e-4	0	112	4.840000000000006e-4
chr10-101017892-AAAAGAAAGAAAGAAAGAAAGAAAAG-AAAAGAAAGAAAGAAAGAAAGAAAGAAAGAAAGAAAGAAAGAAAGAAAGAAAGAAAAG	chr10	101017892	AAAAGAAAGAAAGAAAGAAAGAAAAG	AAAAGAAAGAAAGAAAGAAAGAAAGAAAGAAAGAAAGAAAGAAAGAAAGAAAGAAAAG	1352211	VQSRTrancheINDEL97.00to99.00	0	none	5.9999999999999995e-5	0	112	5.9999999999999995e-5
chr10-101017892-AAAAGAAAGAAAGAAAGAAAGAAAAG-AAAAGAAAGAAAGAAAGAAAGAAAGAAAGAAAGAAAGAAAGAAAGAAAGAAAGAAAGAAAAG	chr10	101017892	AAAAGAAAGAAAGAAAGAAAGAAAAG	AAAAGAAAGAAAGAAAGAAAGAAAGAAAGAAAGAAAGAAAGAAAGAAAGAAAGAAAGAAAAG	1352211	VQSRTrancheINDEL97.00to99.00	0	none	5.9999999999999995e-5	0	112	5.9999999999999995e-5
chr10-101017892-AAAAGAAAGAAAGAAAGAAAGAAAAG-AAAAGAAAGAAAGAAAGAAAGAAAGAAAGAAAGAAAGAAAGAAAGAAAGAAAGAAAGAAAGAAAAG	chr10	101017892	AAAAGAAAGAAAGAAAGAAAGAAAAG	AAAAGAAAGAAAGAAAGAAAGAAAGAAAGAAAGAAAGAAAGAAAGAAAGAAAGAAAGAAAGAAAAG	1352211	VQSRTrancheINDEL97.00to99.00	0	none	4.199999999999998e-5	0	112	4.199999999999998e-5
chr10-101017892-AAAAGAAAGAAAGAAAGAAAGAAAAG-AAAGAAAAAGAAAGAAAGAAAGAAAGAAAGAAAGAAAGAAAGAAAGAAAAG	chr10	101017892	AAAAGAAAGAAAGAAAGAAAGAAAAG	AAAGAAAAAGAAAGAAAGAAAGAAAGAAAGAAAGAAAGAAAGAAAGAAAAG	1352211	VQSRTrancheINDEL97.00to99.00	0	none	0	0	112	1e-6
chr10-101017892-AAAAGAAAGAAAGAAAGAAAGAAAAG-AAAGAAAAGAAAGAAAGAAAGAAAGAAAGAAAAG	chr10	101017892	AAAAGAAAGAAAGAAAGAAAGAAAAG	AAAGAAAAGAAAGAAAGAAAGAAAGAAAGAAAAG	1352211	VQSRTrancheINDEL97.00to99.00	0	none	4.59e-4	0	112	4.59e-4
chr10-101017892-AAAAGAAAGAAAGAAAGAAAGAAAAG-AAAGAAAAGAAAGAAAGAAAGAAAGAAAGAAAGAAAGAAAGAAAGAAAGAAAGAAAGAAAGAAAGAAAGAAAAG	chr10	101017892	AAAAGAAAGAAAGAAAGAAAGAAAAG	AAAGAAAAGAAAGAAAGAAAGAAAGAAAGAAAGAAAGAAAGAAAGAAAGAAAGAAAGAAAGAAAGAAAGAAAAG	1352211	VQSRTrancheINDEL97.00to99.00	0	none	0	0	112	1e-6
chr10-101017892-AAAAGAAAGAAAGAAAGAAAGAAAAG-AAAGAAAGAAAAGAAAGAAAGAAAGAAAGAAAGAAAAG	chr10	101017892	AAAAGAAAGAAAGAAAGAAAGAAAAG	AAAGAAAGAAAAGAAAGAAAGAAAGAAAGAAAGAAAAG	1352211	VQSRTrancheINDEL97.00to99.00	0	none	1.01e-4	0	112	1.01e-4
chr10-101017892-AAAAGAAAGAAAGAAAGAAAGAAAAG-AAAGAAAGAAAAGAAAGAAAGAAAGAAAGAAAGAAAGAAAGAAAGAAAGAAAGAAAAG	chr10	101017892	AAAAGAAAGAAAGAAAGAAAGAAAAG	AAAGAAAGAAAAGAAAGAAAGAAAGAAAGAAAGAAAGAAAGAAAGAAAGAAAGAAAAG	1352211	VQSRTrancheINDEL97.00to99.00	0	none	0	0	112	1e-6
chr10-101017892-AAAAGAAAGAAAGAAAGAAAGAAAAG-AAAGAAAGAAAAGAAAGAAAGAAAGAAAGAAAGAAAGAAAGAAAGAAAGAAAGAAAGAAAAG	chr10	101017892	AAAAGAAAGAAAGAAAGAAAGAAAAG	AAAGAAAGAAAAGAAAGAAAGAAAGAAAGAAAGAAAGAAAGAAAGAAAGAAAGAAAGAAAAG	1352211	VQSRTrancheINDEL97.00to99.00	0	none	1e-5	0	112	1e-5
chr10-101017892-AAAAGAAAGAAAGAAAGAAAGAAAAG-AAAGAAAGAAAGAAAAAGAAAGAAAGAAAGAAAGAAAGAAAGAAAGAAAGAAAGAAAAG	chr10	101017892	AAAAGAAAGAAAGAAAGAAAGAAAAG	AAAGAAAGAAAGAAAAAGAAAGAAAGAAAGAAAGAAAGAAAGAAAGAAAGAAAGAAAAG	1352211	VQSRTrancheINDEL97.00to99.00	0	none	0	0	112	1e-6
chr10-101017892-AAAAGAAAGAAAGAAAGAAAGAAAAG-AAAGAAAGAAAGAAAAGAAAGAAAGAAAGAAAGAAAGAAAAG	chr10	101017892	AAAAGAAAGAAAGAAAGAAAGAAAAG	AAAGAAAGAAAGAAAAGAAAGAAAGAAAGAAAGAAAGAAAAG	1352211	VQSRTrancheINDEL97.00to99.00	0	none	2.5000000000000005e-5	0	112	2.5000000000000005e-5
chr10-101017892-AAAAGAAAGAAAGAAAGAAAGAAAAG-AAAGAAAGAAAGAAAGAAAAGAAAGAAAGAAAGAAAGAAAGAAAAG	chr10	101017892	AAAAGAAAGAAAGAAAGAAAGAAAAG	AAAGAAAGAAAGAAAGAAAAGAAAGAAAGAAAGAAAGAAAGAAAAG	1352211	VQSRTrancheINDEL97.00to99.00	0	none	2.5000000000000005e-5	0	112	2.5000000000000005e-5
chr10-101017892-AAAAGAAAGAAAGAAAGAAAGAAAAG-AAAGAAAGAAAGAAAGAAAGAAAGAAAAG	chr10	101017892	AAAAGAAAGAAAGAAAGAAAGAAAAG	AAAGAAAGAAAGAAAGAAAGAAAGAAAAG	1352211	VQSRTrancheINDEL97.00to99.00	0	none	0.01534799999999998	0	112	0.01534799999999998
chr10-101017892-AAAAGAAAGAAAGAAAGAAAGAAAAG-AAAGAAAGAAAGAAAGAAAGAAAGAAAGAAAAG	chr10	101017892	AAAAGAAAGAAAGAAAGAAAGAAAAG	AAAGAAAGAAAGAAAGAAAGAAAGAAAGAAAAG	1352211	VQSRTrancheINDEL97.00to99.00	0	none	0.01252599999999998	0	112	0.01252599999999998
chr10-101017892-AAAAGAAAGAAAGAAAGAAAGAAAAG-AAAGAAAGAAAGAAAGAAAGAAAGAAAGAAAAGAAAGAAAGAAAGAAAGAAAGAAAAG	chr10	101017892	AAAAGAAAGAAAGAAAGAAAGAAAAG	AAAGAAAGAAAGAAAGAAAGAAAGAAAGAAAAGAAAGAAAGAAAGAAAGAAAGAAAAG	1352211	VQSRTrancheINDEL97.00to99.00	0	none	0	0	112	1e-6
chr10-101017892-AAAAGAAAGAAAGAAAGAAAGAAAAG-AAAGAAAGAAAGAAAGAAAGAAAGAAAGAAAGAAAAG	chr10	101017892	AAAAGAAAGAAAGAAAGAAAGAAAAG	AAAGAAAGAAAGAAAGAAAGAAAGAAAGAAAGAAAAG	1352211	VQSRTrancheINDEL97.00to99.00	0	none	0.01567500000000001	1	112	0.01567500000000001
chr10-101017892-AAAAGAAAGAAAGAAAGAAAGAAAAG-AAAGAAAGAAAGAAAGAAAGAAAGAAAGAAAGAAAGAAAAG	chr10	101017892	AAAAGAAAGAAAGAAAGAAAGAAAAG	AAAGAAAGAAAGAAAGAAAGAAAGAAAGAAAGAAAGAAAAG	1352211	VQSRTrancheINDEL97.00to99.00	0	none	0.01764200000000001	0	112	0.01764200000000001
chr10-101017892-AAAAGAAAGAAAGAAAGAAAGAAAAG-AAAGAAAGAAAGAAAGAAAGAAAGAAAGAAAGAAAGAAAGAAAAG	chr10	101017892	AAAAGAAAGAAAGAAAGAAAGAAAAG	AAAGAAAGAAAGAAAGAAAGAAAGAAAGAAAGAAAGAAAGAAAAG	1352211	VQSRTrancheINDEL97.00to99.00	0	none	0.01534799999999998	0	112	0.01534799999999998
chr10-101017892-AAAAGAAAGAAAGAAAGAAAGAAAAG-AAAGAAAGAAAGAAAGAAAGAAAGAAAGAAAGAAAGAAAGAAAGAAAAG	chr10	101017892	AAAAGAAAGAAAGAAAGAAAGAAAAG	AAAGAAAGAAAGAAAGAAAGAAAGAAAGAAAGAAAGAAAGAAAGAAAAG	1352211	VQSRTrancheINDEL97.00to99.00	0	none	0.01193399999999999	2	112	0.01193399999999999
chr10-101017892-AAAAGAAAGAAAGAAAGAAAGAAAAG-AAAGAAAGAAAGAAAGAAAGAAAGAAAGAAAGAAAGAAAGAAAGAAAGAAAAG	chr10	101017892	AAAAGAAAGAAAGAAAGAAAGAAAAG	AAAGAAAGAAAGAAAGAAAGAAAGAAAGAAAGAAAGAAAGAAAGAAAGAAAAG	1352211	VQSRTrancheINDEL97.00to99.00	0	none	0.004658	1	112	0.004658
chr10-101017892-AAAAGAAAGAAAGAAAGAAAGAAAAG-AAAGAAAGAAAGAAAGAAAGAAAGAAAGAAAGAAAGAAAGAAAGAAAGAAAGAAAAG	chr10	101017892	AAAAGAAAGAAAGAAAGAAAGAAAAG	AAAGAAAGAAAGAAAGAAAGAAAGAAAGAAAGAAAGAAAGAAAGAAAGAAAGAAAAG	1352211	VQSRTrancheINDEL97.00to99.00	0	none	0.00172499999999999	0	112	0.00172499999999999
chr10-101017892-AAAAGAAAGAAAGAAAGAAAGAAAAG-AAAGAAAGAAAGAAAGAAAGAAAGAAAGAAAGAAAGAAAGAAAGAAAGAAAGAAAGAAAAG	chr10	101017892	AAAAGAAAGAAAGAAAGAAAGAAAAG	AAAGAAAGAAAGAAAGAAAGAAAGAAAGAAAGAAAGAAAGAAAGAAAGAAAGAAAGAAAAG	1352211	VQSRTrancheINDEL97.00to99.00	0	none	4.840000000000006e-4	0	112	4.840000000000006e-4
chr10-101017892-AAAAGAAAGAAAGAAAGAAAGAAAAG-AAAGAAAGAAAGAAAGAAAGAAAGAAAGAAAGAAAGAAAGAAAGAAAGAAAGAAAGAAAGAAAAG	chr10	101017892	AAAAGAAAGAAAGAAAGAAAGAAAAG	AAAGAAAGAAAGAAAGAAAGAAAGAAAGAAAGAAAGAAAGAAAGAAAGAAAGAAAGAAAGAAAAG	1352211	VQSRTrancheINDEL97.00to99.00	0	none	2.5000000000000005e-5	0	112	2.5000000000000005e-5
chr10-101017892-AAAAGAAAGAAAGAAAGAAAGAAAAG-AAAGAAAGAAAGAAAGAAAGAAAGAAAGAAAGAAAGAAAGAAAGAAAGAAAGAAAGAAAGAAAGAAAAG	chr10	101017892	AAAAGAAAGAAAGAAAGAAAGAAAAG	AAAGAAAGAAAGAAAGAAAGAAAGAAAGAAAGAAAGAAAGAAAGAAAGAAAGAAAGAAAGAAAGAAAAG	1352211	VQSRTrancheINDEL97.00to99.00	0	none	0	0	112	1e-6
chr10-101017892-AAAAGAAAGAAAGAAAGAAAGAAAAG-AAAGAAAGAAAGAAAGAAAGAAAGAAAGAAAGAAAGAAAGAAAGAAAGAAAGAAAGAAAGAAAGAAAGAAAAG	chr10	101017892	AAAAGAAAGAAAGAAAGAAAGAAAAG	AAAGAAAGAAAGAAAGAAAGAAAGAAAGAAAGAAAGAAAGAAAGAAAGAAAGAAAGAAAGAAAGAAAGAAAAG	1352211	VQSRTrancheINDEL97.00to99.00	0	none	0	0	112	1e-6
chr10-101017892-AAAAGAAAGAAAGAAAGAAAGAAAAG-AAAGAAAGAAAGAAAGGAAAGAAAGAAAGAAAGAAAGAAAGAAAGAAAGAAAGAAAAG	chr10	101017892	AAAAGAAAGAAAGAAAGAAAGAAAAG	AAAGAAAGAAAGAAAGGAAAGAAAGAAAGAAAGAAAGAAAGAAAGAAAGAAAGAAAAG	1352211	VQSRTrancheINDEL97.00to99.00	0	none	1e-5	0	112	1e-5
chr10-101017892-AAAAGAAAGAAAGAAAGAAAGAAAAG-AAAGAAAGAAAGGAAAGAAAGAAAGAAAGAAAGAAAGAAAGAAAGAAAGAAAGAAAGAAAGAAAGAAAAG	chr10	101017892	AAAAGAAAGAAAGAAAGAAAGAAAAG	AAAGAAAGAAAGGAAAGAAAGAAAGAAAGAAAGAAAGAAAGAAAGAAAGAAAGAAAGAAAGAAAGAAAAG	1352211	VQSRTrancheINDEL97.00to99.00	0	none	0	0	112	1e-6
chr10-101017892-AAAAGAAAGAAAGAAAGAAAGAAAAG-AAAGAAAGGAAAGAAAGAAAGAAAGAAAGAAAAG	chr10	101017892	AAAAGAAAGAAAGAAAGAAAGAAAAG	AAAGAAAGGAAAGAAAGAAAGAAAGAAAGAAAAG	1352211	VQSRTrancheINDEL97.00to99.00	0	none	2.5000000000000005e-5	0	112	2.5000000000000005e-5
chr10-101017892-AAAAGAAAGAAAGAAAGAAAGAAAAG-AAAGAAAGGAAAGAAAGAAAGAAAGAAAGAAAGAAAGAAAGAAAAG	chr10	101017892	AAAAGAAAGAAAGAAAGAAAGAAAAG	AAAGAAAGGAAAGAAAGAAAGAAAGAAAGAAAGAAAGAAAGAAAAG	1352211	VQSRTrancheINDEL97.00to99.00	0	none	0	0	112	1e-6
chr10-101017892-AAAAGAAAGAAAGAAAGAAAGAAAAG-AAAGAAAGGAAAGAAAGAAAGAAAGAAAGAAAGAAAGAAAGAAAGAAAAG	chr10	101017892	AAAAGAAAGAAAGAAAGAAAGAAAAG	AAAGAAAGGAAAGAAAGAAAGAAAGAAAGAAAGAAAGAAAGAAAGAAAAG	1352211	VQSRTrancheINDEL97.00to99.00	0	none	2.5000000000000005e-5	0	112	2.5000000000000005e-5
chr10-101017892-AAAAGAAAGAAAGAAAGAAAGAAAAG-AAAGAAAGGAAAGAAAGAAAGAAAGAAAGAAAGAAAGAAAGAAAGAAAGAAAAG	chr10	101017892	AAAAGAAAGAAAGAAAGAAAGAAAAG	AAAGAAAGGAAAGAAAGAAAGAAAGAAAGAAAGAAAGAAAGAAAGAAAGAAAAG	1352211	VQSRTrancheINDEL97.00to99.00	0	none	2.5000000000000005e-5	0	112	2.5000000000000005e-5
chr10-101017892-AAAAGAAAGAAAGAAAGAAAGAAAAG-AAAGAAAGGAAAGAAAGAAAGAAAGAAAGAAAGAAAGAAAGAAAGAAAGAAAGAAAAG	chr10	101017892	AAAAGAAAGAAAGAAAGAAAGAAAAG	AAAGAAAGGAAAGAAAGAAAGAAAGAAAGAAAGAAAGAAAGAAAGAAAGAAAGAAAAG	1352211	VQSRTrancheINDEL97.00to99.00	0	none	1e-5	0	112	1e-5
chr10-101017892-AAAAGAAAGAAAGAAAGAAAGAAAAG-AAAGAAAGGAAAGAAAGAAAGAAAGAAAGAAAGAAAGAAAGAAAGAAAGAAAGAAAGAAAAG	chr10	101017892	AAAAGAAAGAAAGAAAGAAAGAAAAG	AAAGAAAGGAAAGAAAGAAAGAAAGAAAGAAAGAAAGAAAGAAAGAAAGAAAGAAAGAAAAG	1352211	VQSRTrancheINDEL97.00to99.00	0	none	0	0	112	1e-6
chr10-101017892-AAAAGAAAGAAAGAAAGAAAGAAAAG-AAAGAAAGGAAAGAAAGAAAGAAAGAAAGAAAGAAAGAAAGAAAGAAAGAAAGAAAGAAAGAAAGAAAAG	chr10	101017892	AAAAGAAAGAAAGAAAGAAAGAAAAG	AAAGAAAGGAAAGAAAGAAAGAAAGAAAGAAAGAAAGAAAGAAAGAAAGAAAGAAAGAAAGAAAGAAAAG	1352211	VQSRTrancheINDEL97.00to99.00	0	none	0	0	112	1e-6
chr10-101017892-AAAAGAAAGAAAGAAAGAAAGAAAAG-AAAGGAAAGAAAGAAAGAAAGAAAGAAAAG	chr10	101017892	AAAAGAAAGAAAGAAAGAAAGAAAAG	AAAGGAAAGAAAGAAAGAAAGAAAGAAAAG	1352211	VQSRTrancheINDEL97.00to99.00	0	none	0	0	112	1e-6
chr10-101017892-AAAAGAAAGAAAGAAAGAAAGAAAAG-AAAGGAAAGAAAGAAAGAAAGAAAGAAAGAAAGAAAGAAAAG	chr10	101017892	AAAAGAAAGAAAGAAAGAAAGAAAAG	AAAGGAAAGAAAGAAAGAAAGAAAGAAAGAAAGAAAGAAAAG	1352211	VQSRTrancheINDEL97.00to99.00	0	none	1e-5	0	112	1e-5
chr10-101017892-AAAAGAAAGAAAGAAAGAAAGAAAAG-AAAGGAAAGAAAGAAAGAAAGAAAGAAAGAAAGAAAGAAAGAAAAG	chr10	101017892	AAAAGAAAGAAAGAAAGAAAGAAAAG	AAAGGAAAGAAAGAAAGAAAGAAAGAAAGAAAGAAAGAAAGAAAAG	1352211	VQSRTrancheINDEL97.00to99.00	0	none	1.01e-4	0	112	1.01e-4
chr10-101017892-AAAAGAAAGAAAGAAAGAAAGAAAAG-AAAGGAAAGAAAGAAAGAAAGAAAGAAAGAAAGAAAGAAAGAAAGAAAAG	chr10	101017892	AAAAGAAAGAAAGAAAGAAAGAAAAG	AAAGGAAAGAAAGAAAGAAAGAAAGAAAGAAAGAAAGAAAGAAAGAAAAG	1352211	VQSRTrancheINDEL97.00to99.00	0	none	1.67e-4	0	112	1.67e-4
chr10-101017892-AAAAGAAAGAAAGAAAGAAAGAAAAG-AAAGGAAAGAAAGAAAGAAAGAAAGAAAGAAAGAAAGAAAGAAAGAAAGAAAAG	chr10	101017892	AAAAGAAAGAAAGAAAGAAAGAAAAG	AAAGGAAAGAAAGAAAGAAAGAAAGAAAGAAAGAAAGAAAGAAAGAAAGAAAAG	1352211	VQSRTrancheINDEL97.00to99.00	0	none	4.080000000000004e-4	0	112	4.080000000000004e-4
chr10-101017892-AAAAGAAAGAAAGAAAGAAAGAAAAG-AAAGGAAAGAAAGAAAGAAAGAAAGAAAGAAAGAAAGAAAGAAAGAAAGAAAGAAAAG	chr10	101017892	AAAAGAAAGAAAGAAAGAAAGAAAAG	AAAGGAAAGAAAGAAAGAAAGAAAGAAAGAAAGAAAGAAAGAAAGAAAGAAAGAAAAG	1352211	VQSRTrancheINDEL97.00to99.00	0	none	3.5800000000000057e-4	0	112	3.5800000000000057e-4
chr10-101017892-AAAAGAAAGAAAGAAAGAAAGAAAAG-AAAGGAAAGAAAGAAAGAAAGAAAGAAAGAAAGAAAGAAAGAAAGAAAGAAAGAAAGAAAAG	chr10	101017892	AAAAGAAAGAAAGAAAGAAAGAAAAG	AAAGGAAAGAAAGAAAGAAAGAAAGAAAGAAAGAAAGAAAGAAAGAAAGAAAGAAAGAAAAG	1352211	VQSRTrancheINDEL97.00to99.00	0	none	1.8999999999999993e-4	0	112	1.8999999999999993e-4
chr10-101017892-AAAAGAAAGAAAGAAAGAAAGAAAAG-AAAGGAAAGAAAGAAAGAAAGAAAGAAAGAAAGAAAGAAAGAAAGAAAGAAAGAAAGAAAGAAAAG	chr10	101017892	AAAAGAAAGAAAGAAAGAAAGAAAAG	AAAGGAAAGAAAGAAAGAAAGAAAGAAAGAAAGAAAGAAAGAAAGAAAGAAAGAAAGAAAGAAAAG	1352211	VQSRTrancheINDEL97.00to99.00	0	none	2.5000000000000005e-5	0	112	2.5000000000000005e-5
chr10-101017892-AAAAGAAAGAAAGAAAGAAAGAAAAG-AAAGGAAAGAAAGAAAGAAAGAAAGAAAGAAAGAAAGAAAGAAAGAAAGAAAGAAAGAAAGAAAGAAAAG	chr10	101017892	AAAAGAAAGAAAGAAAGAAAGAAAAG	AAAGGAAAGAAAGAAAGAAAGAAAGAAAGAAAGAAAGAAAGAAAGAAAGAAAGAAAGAAAGAAAGAAAAG	1352211	VQSRTrancheINDEL97.00to99.00	0	none	1e-5	0	112	1e-5
chr10-101017892-AAAAGAAAGAAAGAAAGAAAGAAAAG-AAAGGAAGGAAAGAAAGAAAGAAAGAAAGAAAGAAAGAAAGAAAGAAAGAAAGAAAGAAAGAAAGAAAAG	chr10	101017892	AAAAGAAAGAAAGAAAGAAAGAAAAG	AAAGGAAGGAAAGAAAGAAAGAAAGAAAGAAAGAAAGAAAGAAAGAAAGAAAGAAAGAAAGAAAGAAAAG	1352211	VQSRTrancheINDEL97.00to99.00	0	none	0	0	112	1e-6
chr10-101017892-AAAAGAAAGAAAGAAAGAAAGAAAAG-GAAAGAAAGAAAGAAAGAAAGAAAAG	chr10	101017892	AAAAGAAAGAAAGAAAGAAAGAAAAG	GAAAGAAAGAAAGAAAGAAAGAAAAG	1352211	VQSRTrancheINDEL97.00to99.00	0	none	0.002454	0	112	0.002454
chr10-101017893-AAAGAAAGAAAGAAAG-*	chr10	101017893	AAAGAAAGAAAGAAAG	*	696.97	PASS	0	none	0.06709300000000001	9	124	0.06709300000000001
chr10-101017893-AAAGAAAGAAAGAAAG-A	chr10	101017893	AAAGAAAGAAAGAAAG	A	696.97	PASS	0	none	0	0	124	1e-6
chr10-101017893-AAAGAAAGAAAGAAAG-AAAAGAAAGAAAG	chr10	101017893	AAAGAAAGAAAGAAAG	AAAAGAAAGAAAG	696.97	PASS	0	none	2.5600000000000026e-4	0	124	2.5600000000000026e-4
chr10-101017894-A-*	chr10	101017894	A	*	333.97	PASS	0	none	0.06750300000000001	9	124	0.06750300000000001
chr10-101017894-A-AG	chr10	101017894	A	AG	333.97	PASS	1.719e-5	eas	2.2000000000000003e-5	0	124	2.2000000000000003e-5
chr10-101017894-A-AT	chr10	101017894	A	AT	333.97	PASS	4.15e-6	nfe	9.1e-5	0	124	9.1e-5
chr10-101017895-AGAAAGAAAGAAAGAAAGAAAAG-*	chr10	101017895	AGAAAGAAAGAAAGAAAGAAAAG	*	36484	PASS	0	none	0.06741000000000001	9	118	0.06741000000000001
chr10-101017895-AGAAAGAAAGAAAGAAAGAAAAG-A	chr10	101017895	AGAAAGAAAGAAAGAAAGAAAAG	A	36484	PASS	1.029e-5	nfe	7.199999999999999e-5	0	118	7.199999999999999e-5
chr10-101017895-AGAAAGAAAGAAAGAAAGAAAAG-AAAAAG	chr10	101017895	AGAAAGAAAGAAAGAAAGAAAAG	AAAAAG	36484	PASS	0	none	3.0000000000000003e-4	0	118	3.0000000000000003e-4
chr10-101017895-AGAAAGAAAGAAAGAAAGAAAAG-GGAAAGAAAGAAAGAAAGAAAAG	chr10	101017895	AGAAAGAAAGAAAGAAAGAAAAG	GGAAAGAAAGAAAGAAAGAAAAG	36484	PASS	0	none	0.003648	0	118	0.003648
chr10-101017896-GAAAGAAAGAAAGAAAGA-*	chr10	101017896	GAAAGAAAGAAAGAAAGA	*	129887	PASS	0	none	0.03675400000000001	3	120	0.03675400000000001
chr10-101017896-GAAAGAAAGAAAGAAAGA-AAAAGAAAGAAAGAAAGA	chr10	101017896	GAAAGAAAGAAAGAAAGA	AAAAGAAAGAAAGAAAGA	129887	PASS	0	none	0.00342	0	120	0.00342
chr10-101017896-GAAAGAAAGAAAGAAAGA-G	chr10	101017896	GAAAGAAAGAAAGAAAGA	G	129887	PASS	1.9555e-4	nfe	2.22e-4	0	120	2.22e-4
chr10-101017896-GAAAGAAAGAAAGAAAGA-GAAAAAAAAGAAAGAAAGAAAGA	chr10	101017896	GAAAGAAAGAAAGAAAGA	GAAAAAAAAGAAAGAAAGAAAGA	129887	PASS	0	none	0	0	120	1e-6
chr10-101017896-GAAAGAAAGAAAGAAAGA-GAAAAGAAAGAAAGAAAGA	chr10	101017896	GAAAGAAAGAAAGAAAGA	GAAAAGAAAGAAAGAAAGA	129887	PASS	0	none	0.002911	0	120	0.002911
chr10-101017896-GAAAGAAAGAAAGAAAGA-GAAAGAAAAGAAAGAAAGAAAGA	chr10	101017896	GAAAGAAAGAAAGAAAGA	GAAAGAAAAGAAAGAAAGAAAGA	129887	PASS	0	none	0.002671	0	120	0.002671
chr10-101017896-GAAAGAAAGAAAGAAAGA-GAAAGAAAGAAAAGAAAGAAAGAAAGA	chr10	101017896	GAAAGAAAGAAAGAAAGA	GAAAGAAAGAAAAGAAAGAAAGAAAGA	129887	PASS	0	none	5.020000000000004e-4	0	120	5.020000000000004e-4
chr10-101017896-GAAAGAAAGAAAGAAAGA-GAAAGAAAGAAAGAAAAGAAAGAAAGAAAGA	chr10	101017896	GAAAGAAAGAAAGAAAGA	GAAAGAAAGAAAGAAAAGAAAGAAAGAAAGA	129887	PASS	0	none	2.22e-4	0	120	2.22e-4
chr10-101017896-GAAAGAAAGAAAGAAAGA-GAAAGAAAGAAAGAAAGAAAAGAAAGAAAGAAAGA	chr10	101017896	GAAAGAAAGAAAGAAAGA	GAAAGAAAGAAAGAAAGAAAAGAAAGAAAGAAAGA	129887	PASS	0	none	5.599999999999999e-5	0	120	5.599999999999999e-5
chr10-101017896-GAAAGAAAGAAAGAAAGA-GAAAGAAAGAAAGAAAGAAAGAAAAGAAAGAAAGAAAGA	chr10	101017896	GAAAGAAAGAAAGAAAGA	GAAAGAAAGAAAGAAAGAAAGAAAAGAAAGAAAGAAAGA	129887	PASS	0	none	0	0	120	1e-6
chr10-101017896-GAAAGAAAGAAAGAAAGA-GAAAGAAAGAAAGAAAGAAAGAAAGAAAGAAAAGAAAGAAAGAAAGA	chr10	101017896	GAAAGAAAGAAAGAAAGA	GAAAGAAAGAAAGAAAGAAAGAAAGAAAGAAAAGAAAGAAAGAAAGA	129887	PASS	0	none	1e-5	0	120	1e-5
chr10-101017896-GAAAGAAAGAAAGAAAGA-GAAAGAAAGAAAGAAAGAAAGAAAGAAAGAAAGAAAGAAAAGAAAGAAAGAAAGA	chr10	101017896	GAAAGAAAGAAAGAAAGA	GAAAGAAAGAAAGAAAGAAAGAAAGAAAGAAAGAAAGAAAAGAAAGAAAGAAAGA	129887	PASS	0	none	0	0	120	1e-6
chr10-101017896-GAAAGAAAGAAAGAAAGA-GGAAAGAAAGAAAGA	chr10	101017896	GAAAGAAAGAAAGAAAGA	GGAAAGAAAGAAAGA	129887	PASS	0	none	7.499999999999998e-5	0	120	7.499999999999998e-5
chr10-101017899-A-*	chr10	101017899	A	*	62.97	VQSRTrancheINDEL99.50to99.90	0	none	0.05821800000000003	11	126	0.05821800000000003
chr10-101017899-A-AGAAAGAAAGAAAGAAAGAAG	chr10	101017899	A	AGAAAGAAAGAAAGAAAGAAG	62.97	VQSRTrancheINDEL99.50to99.90	0	none	9e-6	0	126	9e-6
chr10-101017900-GAAAGAAAGAAAGA-*	chr10	101017900	GAAAGAAAGAAAGA	*	13329	PASS	0	none	0.05808100000000001	11	130	0.05808100000000001
chr10-101017900-GAAAGAAAGAAAGA-AAAAGAAAGAAAGA	chr10	101017900	GAAAGAAAGAAAGA	AAAAGAAAGAAAGA	13329	PASS	0	none	0	0	130	1e-6
chr10-101017900-GAAAGAAAGAAAGA-G	chr10	101017900	GAAAGAAAGAAAGA	G	13329	PASS	9.968e-4	afr	0.00100899999999999	2	130	0.00100899999999999
chr10-101017901-AAAGAAAGAAAGAAAAG-*	chr10	101017901	AAAGAAAGAAAGAAAAG	*	578.97	VQSRTrancheINDEL99.95to100.00	0	none	0.05931000000000001	13	130	0.05931000000000001
chr10-101017901-AAAGAAAGAAAGAAAAG-A	chr10	101017901	AAAGAAAGAAAGAAAAG	A	578.97	VQSRTrancheINDEL99.95to100.00	2.602e-5	nfe	2.2000000000000003e-5	0	130	2.602e-5
chr10-101017902-AAGAAAGAAAGAAAAGAAAGAAAG-*	chr10	101017902	AAGAAAGAAAGAAAAGAAAGAAAG	*	265.97	PASS	0	none	0.05936500000000001	13	130	0.05936500000000001
chr10-101017902-AAGAAAGAAAGAAAAGAAAGAAAG-A	chr10	101017902	AAGAAAGAAAGAAAAGAAAGAAAG	A	265.97	PASS	0	none	9e-6	0	130	9e-6
chr10-101017904-GAAAGAAAGA-*	chr10	101017904	GAAAGAAAGA	*	1420	VQSRTrancheINDEL95.00to96.00	0	none	0.05933700000000001	13	130	0.05933700000000001
chr10-101017904-GAAAGAAAGA-G	chr10	101017904	GAAAGAAAGA	G	1420	VQSRTrancheINDEL95.00to96.00	1.9268e-4	afr	5.399999999999999e-5	0	130	1.9268e-4
chr10-101017904-GAAAGAAAGA-GAAAGAAAGAAAGAAAGAAAGAAAGAAAGAAAAGAAAGA	chr10	101017904	GAAAGAAAGA	GAAAGAAAGAAAGAAAGAAAGAAAGAAAGAAAAGAAAGA	1420	VQSRTrancheINDEL95.00to96.00	0	none	0	0	130	1e-6
chr10-101017904-GAAAGAAAGA-TAAAGAAAGA	chr10	101017904	GAAAGAAAGA	TAAAGAAAGA	1420	VQSRTrancheINDEL95.00to96.00	0	none	5.399999999999999e-5	0	130	5.399999999999999e-5
chr10-101017905-AAAGAAAG-*	chr10	101017905	AAAGAAAG	*	56	VQSRTrancheINDEL95.00to96.00	0	none	0.05944700000000001	13	130	0.05944700000000001
chr10-101017905-AAAGAAAG-A	chr10	101017905	AAAGAAAG	A	56	VQSRTrancheINDEL95.00to96.00	0	none	9e-6	0	130	9e-6
chr10-101017905-AAAGAAAG-GAAGAAAG	chr10	101017905	AAAGAAAG	GAAGAAAG	56	VQSRTrancheINDEL95.00to96.00	0	none	0	0	130	1e-6
chr10-101017906-AAG-*	chr10	101017906	AAG	*	66.97	VQSRTrancheINDEL99.50to99.90	0	none	0.05947400000000001	13	130	0.05947400000000001
chr10-101017906-AAG-A	chr10	101017906	AAG	A	66.97	VQSRTrancheINDEL99.50to99.90	1.194e-5	sas	3.6999999999999985e-5	0	130	3.6999999999999985e-5
chr10-101017908-GAAAGA-*	chr10	101017908	GAAAGA	*	19844	PASS	0	none	0.05941300000000001	13	126	0.05941300000000001
chr10-101017908-GAAAGA-G	chr10	101017908	GAAAGA	G	19844	PASS	1.77e-6	nfe	9e-6	0	126	9e-6
chr10-101017908-GAAAGA-GAAAGAAAGAAAGAAAGAAAGAAAAGAAAGAAAGAAAAAGA	chr10	101017908	GAAAGA	GAAAGAAAGAAAGAAAGAAAGAAAAGAAAGAAAGAAAAAGA	19844	PASS	0	none	0	0	126	1e-6
chr10-101017908-GAAAGA-TAAAGA	chr10	101017908	GAAAGA	TAAAGA	19844	PASS	0	none	9.839999999999996e-4	1	126	9.839999999999996e-4
chr10-101017909-AAAGAAAAG-*	chr10	101017909	AAAGAAAAG	*	132.97	VQSRTrancheINDEL99.50to99.90	0	none	0.05929600000000001	13	130	0.05929600000000001
chr10-101017909-AAAGAAAAG-A	chr10	101017909	AAAGAAAAG	A	132.97	VQSRTrancheINDEL99.50to99.90	2.783e-5	sas	2.2000000000000003e-5	0	130	2.783e-5
chr10-101017910-AAGAAAAGAAAGAAAG-*	chr10	101017910	AAGAAAAGAAAGAAAG	*	763.97	PASS	0	none	0.05935100000000001	13	130	0.05935100000000001
chr10-101017910-AAGAAAAGAAAGAAAG-A	chr10	101017910	AAGAAAAGAAAGAAAG	A	763.97	PASS	5.4603e-4	afr	9e-6	0	130	5.4603e-4
chr10-101017912-GA-*	chr10	101017912	GA	*	3929315	PASS	0	none	0.052465	10	124	0.052465
chr10-101017912-GA-AA	chr10	101017912	GA	AA	3929315	PASS	0	none	3.6999999999999985e-5	0	124	3.6999999999999985e-5
chr10-101017912-GA-G	chr10	101017912	GA	G	3929315	PASS	2.4447e-4	sas	7.400000000000005e-4	0	124	7.400000000000005e-4
chr10-101017912-GA-TA	chr10	101017912	GA	TA	3929315	PASS	0	none	0.28116599999999975	39	124	0.28116599999999975
chr10-101017913-A-*	chr10	101017913	A	*	839.97	VQSRTrancheINDEL99.50to99.90	0	none	0.03820700000000001	6	120	0.03820700000000001
chr10-101017913-A-AAAG	chr10	101017913	A	AAAG	839.97	VQSRTrancheINDEL99.50to99.90	1.361e-4	afr	9.4e-5	0	120	1.361e-4
chr10-101017913-A-AAAGAAAGAAAG	chr10	101017913	A	AAAGAAAGAAAG	839.97	VQSRTrancheINDEL99.50to99.90	0	none	0	0	120	1e-6
chr10-101018011-C-G	chr10	101018011	C	G	18314226	PASS	0.7699	afr	0.5931190000000006	69	134	0.7699
chr10-101018210-A-G	chr10	101018210	A	G	20767	PASS	0.0010955	nfe	2.7300000000000035e-4	1	134	0.0010955
chr10-101018353-A-T	chr10	101018353	A	T	258	VQSRTrancheSNP99.70to99.80	2.1435e-4	eas	1.0799999999999996e-4	1	102	2.1435e-4
chr10-101018380-G-A	chr10	101018380	G	A	463065	PASS	0.11398	eas	0.01790900000000002	2	134	0.11398
chr10-101019138-G-A	chr10	101019138	G	A	469301	PASS	0.0094016	nfe	0.006809	2	134	0.0094016
chr10-101019175-C-T	chr10	101019175	C	T	133925	PASS	0.0027932	nfe	0.00186699999999999	2	134	0.0027932
chr10-101019210-G-A	chr10	101019210	G	A	1047378	PASS	0.021261	nfe	0.017592	4	134	0.021261
chr10-101019210-G-C	chr10	101019210	G	C	1047378	PASS	0	none	0	0	134	1e-6
chr10-101020508-G-A	chr10	101020508	G	A	7292291	PASS	0.39503	nfe	0.3541949999999997	45	132	0.39503
chr10-101020555-G-T	chr10	101020555	G	T	16562639	PASS	0.8165	afr	0.6034860000000007	71	134	0.8165
chr10-101020597-TG-T	chr10	101020597	TG	T	18580218.97	PASS	0.67242	afr	0.5107200000000006	57	134	0.67242
chr10-101023070-CTTTTTTTTTTTTTTTT-*	chr10	101023070	CTTTTTTTTTTTTTTTT	*	236785	VQSRTrancheINDEL97.00to99.00	0	none	9e-6	0	0	9e-6
chr10-101023070-CTTTTTTTTTTTTTTTT-C	chr10	101023070	CTTTTTTTTTTTTTTTT	C	236785	VQSRTrancheINDEL97.00to99.00	0	none	2.2000000000000003e-5	0	0	2.2000000000000003e-5
chr10-101023070-CTTTTTTTTTTTTTTTT-CT	chr10	101023070	CTTTTTTTTTTTTTTTT	CT	236785	VQSRTrancheINDEL97.00to99.00	0	none	3.150000000000005e-4	0	0	3.150000000000005e-4
chr10-101023070-CTTTTTTTTTTTTTTTT-CTT	chr10	101023070	CTTTTTTTTTTTTTTTT	CTT	236785	VQSRTrancheINDEL97.00to99.00	0	none	0.002182	0	0	0.002182
chr10-101023070-CTTTTTTTTTTTTTTTT-CTTT	chr10	101023070	CTTTTTTTTTTTTTTTT	CTTT	236785	VQSRTrancheINDEL97.00to99.00	0	none	0.01020399999999999	0	0	0.01020399999999999
chr10-101023070-CTTTTTTTTTTTTTTTT-CTTTT	chr10	101023070	CTTTTTTTTTTTTTTTT	CTTTT	236785	VQSRTrancheINDEL97.00to99.00	0	none	4.480000000000004e-4	0	0	4.480000000000004e-4
chr10-101023070-CTTTTTTTTTTTTTTTT-CTTTTT	chr10	101023070	CTTTTTTTTTTTTTTTT	CTTTTT	236785	VQSRTrancheINDEL97.00to99.00	0	none	6.310000000000003e-4	0	0	6.310000000000003e-4
chr10-101023070-CTTTTTTTTTTTTTTTT-CTTTTTT	chr10	101023070	CTTTTTTTTTTTTTTTT	CTTTTTT	236785	VQSRTrancheINDEL97.00to99.00	0	none	0.002157	0	0	0.002157
chr10-101023070-CTTTTTTTTTTTTTTTT-CTTTTTTT	chr10	101023070	CTTTTTTTTTTTTTTTT	CTTTTTTT	236785	VQSRTrancheINDEL97.00to99.00	0	none	0.003891	0	0	0.003891
chr10-101023070-CTTTTTTTTTTTTTTTT-CTTTTTTTT	chr10	101023070	CTTTTTTTTTTTTTTTT	CTTTTTTTT	236785	VQSRTrancheINDEL97.00to99.00	0	none	3.810000000000003e-4	0	0	3.810000000000003e-4
chr10-101023070-CTTTTTTTTTTTTTTTT-CTTTTTTTTT	chr10	101023070	CTTTTTTTTTTTTTTTT	CTTTTTTTTT	236785	VQSRTrancheINDEL97.00to99.00	0	none	6.999999999999998e-5	0	0	6.999999999999998e-5
chr10-101023070-CTTTTTTTTTTTTTTTT-CTTTTTTTTTT	chr10	101023070	CTTTTTTTTTTTTTTTT	CTTTTTTTTTT	236785	VQSRTrancheINDEL97.00to99.00	0	none	4.480000000000004e-4	0	0	4.480000000000004e-4
chr10-101023070-CTTTTTTTTTTTTTTTT-CTTTTTTTTTTT	chr10	101023070	CTTTTTTTTTTTTTTTT	CTTTTTTTTTTT	236785	VQSRTrancheINDEL97.00to99.00	0	none	0.00119999999999999	0	0	0.00119999999999999
chr10-101023070-CTTTTTTTTTTTTTTTT-CTTTTTTTTTTTT	chr10	101023070	CTTTTTTTTTTTTTTTT	CTTTTTTTTTTTT	236785	VQSRTrancheINDEL97.00to99.00	0	none	0.004527	0	0	0.004527
chr10-101023070-CTTTTTTTTTTTTTTTT-CTTTTTTTTTTTTT	chr10	101023070	CTTTTTTTTTTTTTTTT	CTTTTTTTTTTTTT	236785	VQSRTrancheINDEL97.00to99.00	0	none	0.00942499999999999	0	0	0.00942499999999999
chr10-101023070-CTTTTTTTTTTTTTTTT-CTTTTTTTTTTTTTT	chr10	101023070	CTTTTTTTTTTTTTTTT	CTTTTTTTTTTTTTT	236785	VQSRTrancheINDEL97.00to99.00	0	none	0.01624200000000001	0	0	0.01624200000000001
chr10-101023070-CTTTTTTTTTTTTTTTT-CTTTTTTTTTTTTTTT	chr10	101023070	CTTTTTTTTTTTTTTTT	CTTTTTTTTTTTTTTT	236785	VQSRTrancheINDEL97.00to99.00	0	none	0.01632100000000001	0	0	0.01632100000000001
chr10-101023070-CTTTTTTTTTTTTTTTT-CTTTTTTTTTTTTTTTTT	chr10	101023070	CTTTTTTTTTTTTTTTT	CTTTTTTTTTTTTTTTTT	236785	VQSRTrancheINDEL97.00to99.00	0	none	0.00885399999999999	0	0	0.00885399999999999
chr10-101023070-CTTTTTTTTTTTTTTTT-CTTTTTTTTTTTTTTTTTT	chr10	101023070	CTTTTTTTTTTTTTTTT	CTTTTTTTTTTTTTTTTTT	236785	VQSRTrancheINDEL97.00to99.00	0	none	0.003208	0	0	0.003208
chr10-101023070-CTTTTTTTTTTTTTTTT-CTTTTTTTTTTTTTTTTTTT	chr10	101023070	CTTTTTTTTTTTTTTTT	CTTTTTTTTTTTTTTTTTTT	236785	VQSRTrancheINDEL97.00to99.00	0	none	0.00122499999999999	0	0	0.00122499999999999
chr10-101023070-CTTTTTTTTTTTTTTTT-CTTTTTTTTTTTTTTTTTTTT	chr10	101023070	CTTTTTTTTTTTTTTTT	CTTTTTTTTTTTTTTTTTTTT	236785	VQSRTrancheINDEL97.00to99.00	0	none	4.710000000000004e-4	0	0	4.710000000000004e-4
chr10-101023070-CTTTTTTTTTTTTTTTT-CTTTTTTTTTTTTTTTTTTTTT	chr10	101023070	CTTTTTTTTTTTTTTTT	CTTTTTTTTTTTTTTTTTTTTT	236785	VQSRTrancheINDEL97.00to99.00	0	none	5.2999999999999994e-5	0	0	5.2999999999999994e-5
chr10-101023070-CTTTTTTTTTTTTTTTT-CTTTTTTTTTTTTTTTTTTTTTT	chr10	101023070	CTTTTTTTTTTTTTTTT	CTTTTTTTTTTTTTTTTTTTTTT	236785	VQSRTrancheINDEL97.00to99.00	0	none	9e-6	0	0	9e-6
chr10-101023070-CTTTTTTTTTTTTTTTT-TTTTTTTTTTTTTTTTT	chr10	101023070	CTTTTTTTTTTTTTTTT	TTTTTTTTTTTTTTTTT	236785	VQSRTrancheINDEL97.00to99.00	0	none	0	0	0	1e-6
chr10-101023071-T-*	chr10	101023071	T	*	75	VQSRTrancheSNP99.80to99.90	0	none	0.07249000000000001	0	0	0.07249000000000001
chr10-101023071-T-C	chr10	101023071	T	C	75	VQSRTrancheSNP99.80to99.90	0	none	9e-6	0	0	9e-6
chr10-101023072-T-*	chr10	101023072	T	*	76	PASS	0	none	0.056036999999999997	0	0	0.056036999999999997
chr10-101023072-T-C	chr10	101023072	T	C	76	PASS	0	none	2.2000000000000003e-5	0	0	2.2000000000000003e-5
chr10-101023072-T-G	chr10	101023072	T	G	76	PASS	0	none	2.2000000000000003e-5	0	0	2.2000000000000003e-5
chr10-101023097-TAGAGAAGGGG-*	chr10	101023097	TAGAGAAGGGG	*	3177	VQSRTrancheINDEL99.50to99.90	0	none	5.160000000000003e-4	0	4	5.160000000000003e-4
chr10-101023097-TAGAGAAGGGG-AAGAGAAGGGG	chr10	101023097	TAGAGAAGGGG	AAGAGAAGGGG	3177	VQSRTrancheINDEL99.50to99.90	0	none	4.940000000000003e-4	0	4	4.940000000000003e-4
chr10-101023097-TAGAGAAGGGG-T	chr10	101023097	TAGAGAAGGGG	T	3177	VQSRTrancheINDEL99.50to99.90	0	none	0	0	4	1e-6
chr10-101023097-TAGAGAAGGGG-TGAGAAGGGG	chr10	101023097	TAGAGAAGGGG	TGAGAAGGGG	3177	VQSRTrancheINDEL99.50to99.90	0	none	5.850000000000005e-4	0	4	5.850000000000005e-4
chr10-101023097-TAGAGAAGGGG-TGGGG	chr10	101023097	TAGAGAAGGGG	TGGGG	3177	VQSRTrancheINDEL99.50to99.90	0	none	0	0	4	1e-6
chr10-101023097-TAGAGAAGGGG-TTTGAGAGAAGGGG	chr10	101023097	TAGAGAAGGGG	TTTGAGAGAAGGGG	3177	VQSRTrancheINDEL99.50to99.90	0	none	5.2999999999999994e-5	0	4	5.2999999999999994e-5
chr10-101023097-TAGAGAAGGGG-TTTTGAGAGAAGGGG	chr10	101023097	TAGAGAAGGGG	TTTTGAGAGAAGGGG	3177	VQSRTrancheINDEL99.50to99.90	0	none	9e-6	0	4	9e-6
chr10-101023097-TAGAGAAGGGG-TTTTGTGAGAGAAGGGG	chr10	101023097	TAGAGAAGGGG	TTTTGTGAGAGAAGGGG	3177	VQSRTrancheINDEL99.50to99.90	0	none	9e-6	0	4	9e-6
chr10-101023200-G-A	chr10	101023200	G	A	4125	PASS	8.116e-5	nfe	5.2999999999999994e-5	1	118	8.116e-5
chr10-101023388-G-C	chr10	101023388	G	C	4980518	PASS	0.45965	afr	0.12521500000000002	11	134	0.45965
chr10-101023876-GA-G	chr10	101023876	GA	G	571680.97	PASS	0.019388	nfe	0.00810599999999999	4	134	0.019388
chr10-101023921-T-C	chr10	101023921	T	C	41926101	PASS	0.79634	afr	0.6116600000000001	72	134	0.79634
chr10-101024198-T-C	chr10	101024198	T	C	5249356	PASS	0.47485	afr	0.142135	13	134	0.47485
chr10-101029953-ACCCTC-*	chr10	101029953	ACCCTC	*	5580	VQSRTrancheINDEL99.90to99.95	0	none	2.5100000000000014e-4	0	70	2.5100000000000014e-4
chr10-101029953-ACCCTC-A	chr10	101029953	ACCCTC	A	5580	VQSRTrancheINDEL99.90to99.95	4.4365e-4	nfe	2.2000000000000003e-5	0	70	4.4365e-4
chr10-101029953-ACCCTC-AC	chr10	101029953	ACCCTC	AC	5580	VQSRTrancheINDEL99.90to99.95	0	none	0	0	70	1e-6
chr10-101029953-ACCCTC-ACCCCCACCCCCACGCCCCTC	chr10	101029953	ACCCTC	ACCCCCACCCCCACGCCCCTC	5580	VQSRTrancheINDEL99.90to99.95	0	none	0	0	70	1e-6
chr10-101029953-ACCCTC-ACCCCTC	chr10	101029953	ACCCTC	ACCCCTC	5580	VQSRTrancheINDEL99.90to99.95	0	none	1.27e-4	0	70	1.27e-4
chr10-101029953-ACCCTC-CCCCTC	chr10	101029953	ACCCTC	CCCCTC	5580	VQSRTrancheINDEL99.90to99.95	0	none	0.004868	0	70	0.004868
chr10-101029957-T-*	chr10	101029957	T	*	67354	ExcessHet	0	none	3.160000000000005e-4	0	64	3.160000000000005e-4
chr10-101029957-T-A	chr10	101029957	T	A	67354	ExcessHet	0.11246	nfe	0.028653	11	64	0.11246
chr10-101029957-T-C	chr10	101029957	T	C	67354	ExcessHet	0.0042293	nfe	0.00144499999999999	0	64	0.0042293
chr10-101029957-T-G	chr10	101029957	T	G	67354	ExcessHet	3.61e-6	nfe	3.6999999999999985e-5	0	64	3.6999999999999985e-5
chr10-101029958-C-*	chr10	101029958	C	*	1479	PASS	0	none	2.2000000000000003e-5	0	80	2.2000000000000003e-5
chr10-101029958-C-A	chr10	101029958	C	A	1479	PASS	0.0035469	nfe	0.00110699999999999	2	80	0.0035469
chr10-101029962-A-AAACC	chr10	101029962	A	AAACC	2145	VQSRTrancheINDEL99.50to99.90	0	none	0	0	62	1e-6
chr10-101029962-A-C	chr10	101029962	A	C	2145	VQSRTrancheINDEL99.50to99.90	0.0016715	nfe	0.002136	1	62	0.002136
chr10-101029963-A-AC	chr10	101029963	A	AC	2196	VQSRTrancheINDEL99.50to99.90	5.6e-6	nfe	0	0	132	5.6e-6
chr10-101029963-A-ACCCCCG	chr10	101029963	A	ACCCCCG	2196	VQSRTrancheINDEL99.50to99.90	0	none	0	0	132	1e-6
chr10-101029963-A-C	chr10	101029963	A	C	2196	VQSRTrancheINDEL99.50to99.90	8.47e-6	eas	8.9e-5	0	132	8.9e-5
chr10-101029963-A-T	chr10	101029963	A	T	2196	VQSRTrancheINDEL99.50to99.90	0	none	0	0	132	1e-6
chr10-101029964-C-A	chr10	101029964	C	A	1709	PASS	0.0050143	nfe	0.00159099999999999	0	44	0.0050143
chr10-101029972-A-*	chr10	101029972	A	*	568	PASS	0	none	9e-6	0	36	9e-6
chr10-101029972-A-C	chr10	101029972	A	C	568	PASS	7.3696e-4	nfe	4.710000000000004e-4	1	36	7.3696e-4
chr10-101030276-G-C	chr10	101030276	G	C	11448	PASS	4.2957e-4	nfe	8.9e-5	1	134	4.2957e-4
chr10-101030305-T-C	chr10	101030305	T	C	2389152	PASS	0.04665	nfe	0.03591100000000001	5	134	0.04665
chr10-101030676-G-A	chr10	101030676	G	A	548	PASS	1.1495e-4	nfe	2.2000000000000003e-5	0	2	1.1495e-4
chr10-101030676-G-T	chr10	101030676	G	T	548	PASS	0	none	0	0	2	1e-6
chr10-101030695-T-C	chr10	101030695	T	C	3254230	PASS	0.63228	nfe	0.41896499999999975	0	0	0.63228
chr10-101032145-A-*	chr10	101032145	A	*	1400519	PASS	0	none	9e-6	0	110	9e-6
chr10-101032145-A-C	chr10	101032145	A	C	1400519	PASS	0	none	0	0	110	1e-6
chr10-101032145-A-G	chr10	101032145	A	G	1400519	PASS	0.43674	eas	0.29429599999999967	48	110	0.43674
chr10-101032154-C-A	chr10	101032154	C	A	679587	PASS	0.20147	nfe	0.13515400000000002	20	116	0.20147
chr10-101032255-G-A	chr10	101032255	G	A	4482	PASS	8.6635e-4	nfe	3.160000000000005e-4	1	132	8.6635e-4
chr10-101032269-G-A	chr10	101032269	G	A	5031	PASS	9.5094e-4	nfe	3.3800000000000046e-4	1	134	9.5094e-4
chr10-101032337-C-T	chr10	101032337	C	T	1058188	PASS	0.21085	eas	0.091525	6	134	0.21085
chr10-101032443-A-G	chr10	101032443	A	G	403962	PASS	0.2503	afr	0.02285000000000001	2	134	0.2503
chr10-101032473-G-T	chr10	101032473	G	T	687540	PASS	0.15602	afr	0.041691	7	134	0.15602
chr10-101032538-G-A	chr10	101032538	G	A	16118909	PASS	0.99047	eas	0.8802020000000007	116	134	0.99047
chr10-101035730-C-T	chr10	101035730	C	T	161739	PASS	0.011532	nfe	0.007612	2	134	0.011532
chr10-101035974-G-A	chr10	101035974	G	A	2962933	PASS	0.095292	nfe	0.06699700000000001	11	134	0.095292
chr10-101036028-C-T	chr10	101036028	C	T	3721	PASS	8.389e-5	nfe	9e-6	1	134	8.389e-5
chr10-101036073-C-T	chr10	101036073	C	T	2273	PASS	5.7771e-4	amr	0	1	134	5.7771e-4
chr10-101036148-C-T	chr10	101036148	C	T	6650	PASS	1.4362e-4	nfe	1.0799999999999996e-4	1	134	1.4362e-4
chr10-101036184-G-A	chr10	101036184	G	A	18992	PASS	0.0012511	nfe	4.950000000000003e-4	1	134	0.0012511
chr10-101036200-T-C	chr10	101036200	T	C	4055712	PASS	0.21337	sas	0.15360200000000002	21	134	0.21337
chr10-101036820-C-T	chr10	101036820	C	T	4769	PASS	4.618e-5	nfe	3.6999999999999985e-5	1	134	4.618e-5
chr10-101036821-G-A	chr10	101036821	G	A	1797	PASS	2.458e-5	nfe	0	1	134	2.458e-5
chr10-101037017-C-T	chr10	101037017	C	T	11835430	PASS	0.41575	nfe	0.37126699999999946	60	134	0.41575
chr10-101037502-C-T	chr10	101037502	C	T	7688987	PASS	0.28796	nfe	0.24617	43	134	0.28796
chr10-101038589-T-C	chr10	101038589	T	C	12012273	PASS	0.37526	nfe	0.33540899999999985	39	134	0.37526
chr10-101038643-C-T	chr10	101038643	C	T	774	PASS	8.198e-5	eas	0	1	134	8.198e-5
chr10-101038644-G-A	chr10	101038644	G	A	102014	PASS	0.0042197	nfe	0.00194099999999999	1	134	0.0042197
chr10-101039205-C-A	chr10	101039205	C	A	511544	PASS	0.084048	eas	0.01519599999999998	3	134	0.084048
chr10-101039925-C-A	chr10	101039925	C	A	157415	PASS	0.052661	nfe	0.03278600000000001	2	60	0.052661
chr10-101040586-CTTTTT-C	chr10	101040586	CTTTTT	C	34915.97	PASS	0	none	9e-6	0	0	9e-6
chr10-101040586-CTTTTT-CT	chr10	101040586	CTTTTT	CT	34915.97	PASS	0	none	2.08e-4	0	0	2.08e-4
chr10-101040586-CTTTTT-CTT	chr10	101040586	CTTTTT	CTT	34915.97	PASS	0	none	0.00107999999999999	0	0	0.00107999999999999
chr10-101040586-CTTTTT-CTTT	chr10	101040586	CTTTTT	CTTT	34915.97	PASS	0	none	0.003208	0	0	0.003208
chr10-101040586-CTTTTT-CTTTT	chr10	101040586	CTTTTT	CTTTT	34915.97	PASS	0	none	0.01270699999999999	0	0	0.01270699999999999
chr10-101040586-CTTTTT-CTTTTTT	chr10	101040586	CTTTTT	CTTTTTT	34915.97	PASS	0	none	0.00185999999999999	0	0	0.00185999999999999
chr10-101040586-CTTTTT-CTTTTTTT	chr10	101040586	CTTTTT	CTTTTTTT	34915.97	PASS	0	none	1.6699999999999994e-4	0	0	1.6699999999999994e-4
chr10-101040586-CTTTTT-CTTTTTTTT	chr10	101040586	CTTTTT	CTTTTTTTT	34915.97	PASS	0	none	9e-6	0	0	9e-6
chr10-101040603-A-*	chr10	101040603	A	*	35687	PASS	0	none	2.2000000000000003e-5	0	0	2.2000000000000003e-5
chr10-101040603-A-G	chr10	101040603	A	G	35687	PASS	0.28434	nfe	0.02044800000000001	0	0	0.28434
chr10-101062164-C-T	chr10	101062164	C	T	296874	PASS	0.14207	sas	0.073425	0	0	0.14207
chr10-101062174-C-A	chr10	101062174	C	A	21011	PASS	0.0058212	nfe	0.004629	0	0	0.0058212
chr10-101062818-T-G	chr10	101062818	T	G	127424	PASS	0.051827	eas	0.002065	1	134	0.051827
chr10-101064535-G-A	chr10	101064535	G	A	1618889	PASS	0.04904	amr	0.025763	4	134	0.04904
chr10-101064592-G-C	chr10	101064592	G	C	50672946	PASS	0.66376	nfe	0.6423580000000007	85	134	0.66376
chr10-101064595-G-A	chr10	101064595	G	A	295183	PASS	0.026124	afr	0.003702	1	134	0.026124
chr10-101064700-T-C	chr10	101064700	T	C	188189	PASS	0.025726	afr	0.003626	1	134	0.025726
chr10-101065003-G-T	chr10	101065003	G	T	2074228	PASS	0.17198	sas	0.095202	11	134	0.17198
chr10-101068259-G-A	chr10	101068259	G	A	1510304	PASS	0.48911	eas	0.26912699999999984	0	0	0.48911
chr10-101131190-T-A	chr10	101131190	T	A	1025	PASS	0.0014075	nfe	9.130000000000004e-4	0	6	0.0014075
chr10-101131190-T-C	chr10	101131190	T	C	1025	PASS	0	none	3.6999999999999985e-5	0	6	3.6999999999999985e-5
chr10-101131195-T-A	chr10	101131195	T	A	1830	PASS	0.0072294	nfe	0.00119999999999999	0	2	0.0072294
chr10-101131195-T-C	chr10	101131195	T	C	1830	PASS	0	none	6.999999999999998e-5	0	2	6.999999999999998e-5
chr10-101131633-G-A	chr10	101131633	G	A	233064	PASS	0.017674	sas	0.007405	1	134	0.017674
chr10-101131923-G-A	chr10	101131923	G	A	741759	PASS	0.034214	nfe	0.021104	4	134	0.034214
chr10-101134083-G-A	chr10	101134083	G	A	2308089	PASS	0.26766	eas	0.15257900000000002	22	134	0.26766
chr10-101137044-G-A	chr10	101137044	G	A	4739334	PASS	0.29053	sas	0.167443	21	134	0.29053
chr10-101137092-G-A	chr10	101137092	G	A	6305091	PASS	0.44052	afr	0.3123129999999997	48	134	0.44052
chr10-101137300-C-T	chr10	101137300	C	T	1317995	PASS	0.28168	nfe	0.187542	1	2	0.28168
chr10-101137330-C-T	chr10	101137330	C	T	929993	PASS	0.27269	sas	0.130065	0	0	0.27269
chr10-101137436-T-C	chr10	101137436	T	C	97106	PASS	0.042149	nfe	0.01810700000000001	0	0	0.042149
chr10-101137554-A-C	chr10	101137554	A	C	520747	PASS	0	none	0	0	0	1e-6
chr10-101137554-A-G	chr10	101137554	A	G	520747	PASS	0.29198	nfe	0.07828500000000001	0	0	0.29198
chr10-101181164-C-T	chr10	101181164	C	T	323	PASS	0	none	8.9e-5	0	0	8.9e-5
chr10-101181299-A-G	chr10	101181299	A	G	197467	PASS	0.5237	nfe	0.12492000000000002	0	0	0.5237
chr10-101190923-C-T	chr10	101190923	C	T	186865	PASS	0.54254	eas	0.119321	0	0	0.54254
chr10-101194206-ATT-A	chr10	101194206	ATT	A	18435.97	PASS	0	none	1.27e-4	0	0	1.27e-4
chr10-101194206-ATT-AT	chr10	101194206	ATT	AT	18435.97	PASS	0	none	0.01370099999999999	0	0	0.01370099999999999
chr10-101194206-ATT-ATTT	chr10	101194206	ATT	ATTT	18435.97	PASS	0	none	0.00127299999999999	0	0	0.00127299999999999
chr10-101194206-ATT-ATTTT	chr10	101194206	ATT	ATTTT	18435.97	PASS	0	none	2.2000000000000003e-5	0	0	2.2000000000000003e-5
chr10-101226832-A-C	chr10	101226832	A	C	288871	PASS	0.49646	afr	0.15130000000000002	0	0	0.49646
chr10-101227050-G-A	chr10	101227050	G	A	543	PASS	0	none	0	1	130	1e-6
chr10-101227831-G-T	chr10	101227831	G	T	216008	PASS	0.019098	sas	0.00971999999999999	1	134	0.019098
chr10-101227900-A-T	chr10	101227900	A	T	801	PASS	7.79e-6	nfe	0	1	134	7.79e-6
chr10-101228588-G-A	chr10	101228588	G	A	12174607	PASS	0.29479	nfe	0.210779	35	134	0.29479
chr10-101252933-G-A	chr10	101252933	G	A	48531	PASS	0.20442	mid	0.02947600000000001	0	0	0.20442
chr10-101252958-AC-A	chr10	101252958	AC	A	80615	PASS	0	none	5.2999999999999994e-5	0	0	5.2999999999999994e-5
chr10-101252958-AC-ACC	chr10	101252958	AC	ACC	80615	PASS	0	none	0.05289500000000001	0	0	0.05289500000000001
chr10-101252958-AC-ACCC	chr10	101252958	AC	ACCC	80615	PASS	0	none	3.6999999999999985e-5	0	0	3.6999999999999985e-5
chr10-101252958-AC-CC	chr10	101252958	AC	CC	80615	PASS	0	none	9e-6	0	0	9e-6
chr10-101354263-G-A	chr10	101354263	G	A	476	PASS	5.891e-5	nfe	0	1	132	5.891e-5
chr10-101354716-G-A	chr10	101354716	G	A	94551	PASS	0.032646	nfe	0.02902700000000002	0	0	0.032646
chr10-101462113-CAGG-*	chr10	101462113	CAGG	*	18260676.97	PASS	0	none	9e-6	0	130	9e-6
chr10-101462113-CAGG-C	chr10	101462113	CAGG	C	18260676.97	PASS	0.99822	nfe	0.9900250000000004	130	130	0.99822
chr10-101462114-AGG-*	chr10	101462114	AGG	*	1212.97	PASS	0	none	0.9900520000000004	130	130	0.9900520000000004
chr10-101462114-AGG-A	chr10	101462114	AGG	A	1212.97	PASS	0	none	0	0	130	1e-6
chr10-101462114-AGG-AG	chr10	101462114	AGG	AG	1212.97	PASS	0	none	0	0	130	1e-6
chr10-101462116-GA-*	chr10	101462116	GA	*	1039	PASS	0	none	0.9900790000000004	130	130	0.9900790000000004
chr10-101462116-GA-CA	chr10	101462116	GA	CA	1039	PASS	0	none	0	0	130	1e-6
chr10-101462116-GA-G	chr10	101462116	GA	G	1039	PASS	0	none	0	0	130	1e-6
chr10-101521551-A-G	chr10	101521551	A	G	3747253	PASS	0.22736	mid	0.186329	24	134	0.22736
chr10-101521877-C-G	chr10	101521877	C	G	8654889	PASS	0.56996	eas	0.238804	28	134	0.56996
chr10-101521919-G-A	chr10	101521919	G	A	5458696	PASS	0.64912	eas	0.25172599999999945	30	114	0.64912
chr10-101521965-C-G	chr10	101521965	C	G	3886131	PASS	0.52686	nfe	0.3929059999999993	62	90	0.52686
chr10-101522014-CTTTTTTTTTTTTTTTTTTTTTTTTT-*	chr10	101522014	CTTTTTTTTTTTTTTTTTTTTTTTTT	*	1271624	VQSRTrancheINDEL99.50to99.90	0	none	4.03e-4	0	0	4.03e-4
chr10-101522014-CTTTTTTTTTTTTTTTTTTTTTTTTT-C	chr10	101522014	CTTTTTTTTTTTTTTTTTTTTTTTTT	C	1271624	VQSRTrancheINDEL99.50to99.90	4.1979e-4	eas	0	0	0	4.1979e-4
chr10-101522014-CTTTTTTTTTTTTTTTTTTTTTTTTT-CT	chr10	101522014	CTTTTTTTTTTTTTTTTTTTTTTTTT	CT	1271624	VQSRTrancheINDEL99.50to99.90	0	none	6.999999999999998e-5	0	0	6.999999999999998e-5
chr10-101522014-CTTTTTTTTTTTTTTTTTTTTTTTTT-CTT	chr10	101522014	CTTTTTTTTTTTTTTTTTTTTTTTTT	CTT	1271624	VQSRTrancheINDEL99.50to99.90	0	none	9.130000000000004e-4	0	0	9.130000000000004e-4
chr10-101522014-CTTTTTTTTTTTTTTTTTTTTTTTTT-CTTT	chr10	101522014	CTTTTTTTTTTTTTTTTTTTTTTTTT	CTTT	1271624	VQSRTrancheINDEL99.50to99.90	0	none	2.2899999999999996e-4	0	0	2.2899999999999996e-4
chr10-101522014-CTTTTTTTTTTTTTTTTTTTTTTTTT-CTTTT	chr10	101522014	CTTTTTTTTTTTTTTTTTTTTTTTTT	CTTTT	1271624	VQSRTrancheINDEL99.50to99.90	0	none	8.9e-5	0	0	8.9e-5
chr10-101522014-CTTTTTTTTTTTTTTTTTTTTTTTTT-CTTTTT	chr10	101522014	CTTTTTTTTTTTTTTTTTTTTTTTTT	CTTTTT	1271624	VQSRTrancheINDEL99.50to99.90	0	none	4.260000000000005e-4	0	0	4.260000000000005e-4
chr10-101522014-CTTTTTTTTTTTTTTTTTTTTTTTTT-CTTTTTT	chr10	101522014	CTTTTTTTTTTTTTTTTTTTTTTTTT	CTTTTTT	1271624	VQSRTrancheINDEL99.50to99.90	0	none	1.87e-4	0	0	1.87e-4
chr10-101522014-CTTTTTTTTTTTTTTTTTTTTTTTTT-CTTTTTTT	chr10	101522014	CTTTTTTTTTTTTTTTTTTTTTTTTT	CTTTTTTT	1271624	VQSRTrancheINDEL99.50to99.90	0	none	8.9e-5	0	0	8.9e-5
chr10-101522014-CTTTTTTTTTTTTTTTTTTTTTTTTT-CTTTTTTTT	chr10	101522014	CTTTTTTTTTTTTTTTTTTTTTTTTT	CTTTTTTTT	1271624	VQSRTrancheINDEL99.50to99.90	0	none	4.03e-4	0	0	4.03e-4
chr10-101522014-CTTTTTTTTTTTTTTTTTTTTTTTTT-CTTTTTTTTT	chr10	101522014	CTTTTTTTTTTTTTTTTTTTTTTTTT	CTTTTTTTTT	1271624	VQSRTrancheINDEL99.50to99.90	0	none	4.260000000000005e-4	0	0	4.260000000000005e-4
chr10-101522014-CTTTTTTTTTTTTTTTTTTTTTTTTT-CTTTTTTTTTT	chr10	101522014	CTTTTTTTTTTTTTTTTTTTTTTTTT	CTTTTTTTTTT	1271624	VQSRTrancheINDEL99.50to99.90	0	none	0.00149199999999999	0	0	0.00149199999999999
chr10-101522014-CTTTTTTTTTTTTTTTTTTTTTTTTT-CTTTTTTTTTTT	chr10	101522014	CTTTTTTTTTTTTTTTTTTTTTTTTT	CTTTTTTTTTTT	1271624	VQSRTrancheINDEL99.50to99.90	0	none	0.002406	0	0	0.002406
chr10-101522014-CTTTTTTTTTTTTTTTTTTTTTTTTT-CTTTTTTTTTTTT	chr10	101522014	CTTTTTTTTTTTTTTTTTTTTTTTTT	CTTTTTTTTTTTT	1271624	VQSRTrancheINDEL99.50to99.90	0	none	0.005961	0	0	0.005961
chr10-101522014-CTTTTTTTTTTTTTTTTTTTTTTTTT-CTTTTTTTTTTTTT	chr10	101522014	CTTTTTTTTTTTTTTTTTTTTTTTTT	CTTTTTTTTTTTTT	1271624	VQSRTrancheINDEL99.50to99.90	0	none	0.01516699999999999	0	0	0.01516699999999999
chr10-101522014-CTTTTTTTTTTTTTTTTTTTTTTTTT-CTTTTTTTTTTTTTT	chr10	101522014	CTTTTTTTTTTTTTTTTTTTTTTTTT	CTTTTTTTTTTTTTT	1271624	VQSRTrancheINDEL99.50to99.90	0	none	0.028815	0	0	0.028815
chr10-101522014-CTTTTTTTTTTTTTTTTTTTTTTTTT-CTTTTTTTTTTTTTTT	chr10	101522014	CTTTTTTTTTTTTTTTTTTTTTTTTT	CTTTTTTTTTTTTTTT	1271624	VQSRTrancheINDEL99.50to99.90	0	none	0.04906300000000001	0	0	0.04906300000000001
chr10-101522014-CTTTTTTTTTTTTTTTTTTTTTTTTT-CTTTTTTTTTTTTTTTT	chr10	101522014	CTTTTTTTTTTTTTTTTTTTTTTTTT	CTTTTTTTTTTTTTTTT	1271624	VQSRTrancheINDEL99.50to99.90	0	none	0.05305500000000001	0	0	0.05305500000000001
chr10-101522014-CTTTTTTTTTTTTTTTTTTTTTTTTT-CTTTTTTTTTTTTTTTTT	chr10	101522014	CTTTTTTTTTTTTTTTTTTTTTTTTT	CTTTTTTTTTTTTTTTTT	1271624	VQSRTrancheINDEL99.50to99.90	0	none	0.01362199999999999	0	0	0.01362199999999999
chr10-101522014-CTTTTTTTTTTTTTTTTTTTTTTTTT-CTTTTTTTTTTTTTTTTTT	chr10	101522014	CTTTTTTTTTTTTTTTTTTTTTTTTT	CTTTTTTTTTTTTTTTTTT	1271624	VQSRTrancheINDEL99.50to99.90	0	none	0.002381	0	0	0.002381
chr10-101522014-CTTTTTTTTTTTTTTTTTTTTTTTTT-CTTTTTTTTTTTTTTTTTTT	chr10	101522014	CTTTTTTTTTTTTTTTTTTTTTTTTT	CTTTTTTTTTTTTTTTTTTT	1271624	VQSRTrancheINDEL99.50to99.90	0	none	0.002731	0	0	0.002731
chr10-101522014-CTTTTTTTTTTTTTTTTTTTTTTTTT-CTTTTTTTTTTTTTTTTTTTT	chr10	101522014	CTTTTTTTTTTTTTTTTTTTTTTTTT	CTTTTTTTTTTTTTTTTTTTT	1271624	VQSRTrancheINDEL99.50to99.90	0	none	0.004859	0	0	0.004859
chr10-101522014-CTTTTTTTTTTTTTTTTTTTTTTTTT-CTTTTTTTTTTTTTTTTTTTTT	chr10	101522014	CTTTTTTTTTTTTTTTTTTTTTTTTT	CTTTTTTTTTTTTTTTTTTTTT	1271624	VQSRTrancheINDEL99.50to99.90	0	none	0.007636	0	0	0.007636
chr10-101522014-CTTTTTTTTTTTTTTTTTTTTTTTTT-CTTTTTTTTTTTTTTTTTTTTTT	chr10	101522014	CTTTTTTTTTTTTTTTTTTTTTTTTT	CTTTTTTTTTTTTTTTTTTTTTT	1271624	VQSRTrancheINDEL99.50to99.90	0	none	0.00942499999999999	0	0	0.00942499999999999
chr10-101522014-CTTTTTTTTTTTTTTTTTTTTTTTTT-CTTTTTTTTTTTTTTTTTTTTTTT	chr10	101522014	CTTTTTTTTTTTTTTTTTTTTTTTTT	CTTTTTTTTTTTTTTTTTTTTTTT	1271624	VQSRTrancheINDEL99.50to99.90	0	none	0.00712	0	0	0.00712
chr10-101522014-CTTTTTTTTTTTTTTTTTTTTTTTTT-CTTTTTTTTTTTTTTTTTTTTTTTT	chr10	101522014	CTTTTTTTTTTTTTTTTTTTTTTTTT	CTTTTTTTTTTTTTTTTTTTTTTTT	1271624	VQSRTrancheINDEL99.50to99.90	0	none	0.004783	0	0	0.004783
chr10-101522014-CTTTTTTTTTTTTTTTTTTTTTTTTT-CTTTTTTTTTTTTTTTTTTTTTTTTTT	chr10	101522014	CTTTTTTTTTTTTTTTTTTTTTTTTT	CTTTTTTTTTTTTTTTTTTTTTTTTTT	1271624	VQSRTrancheINDEL99.50to99.90	0	none	0.00188499999999999	0	0	0.00188499999999999
chr10-101522014-CTTTTTTTTTTTTTTTTTTTTTTTTT-CTTTTTTTTTTTTTTTTTTTTTTTTTTT	chr10	101522014	CTTTTTTTTTTTTTTTTTTTTTTTTT	CTTTTTTTTTTTTTTTTTTTTTTTTTTT	1271624	VQSRTrancheINDEL99.50to99.90	0	none	0.00103199999999999	0	0	0.00103199999999999
chr10-101522014-CTTTTTTTTTTTTTTTTTTTTTTTTT-CTTTTTTTTTTTTTTTTTTTTTTTTTTTT	chr10	101522014	CTTTTTTTTTTTTTTTTTTTTTTTTT	CTTTTTTTTTTTTTTTTTTTTTTTTTTTT	1271624	VQSRTrancheINDEL99.50to99.90	0	none	4.03e-4	0	0	4.03e-4
chr10-101522014-CTTTTTTTTTTTTTTTTTTTTTTTTT-CTTTTTTTTTTTTTTTTTTTTTTTTTTTTT	chr10	101522014	CTTTTTTTTTTTTTTTTTTTTTTTTT	CTTTTTTTTTTTTTTTTTTTTTTTTTTTTT	1271624	VQSRTrancheINDEL99.50to99.90	0	none	1.0699999999999996e-4	0	0	1.0699999999999996e-4
chr10-101522014-CTTTTTTTTTTTTTTTTTTTTTTTTT-CTTTTTTTTTTTTTTTTTTTTTTTTTTTTTT	chr10	101522014	CTTTTTTTTTTTTTTTTTTTTTTTTT	CTTTTTTTTTTTTTTTTTTTTTTTTTTTTTT	1271624	VQSRTrancheINDEL99.50to99.90	0	none	8.9e-5	0	0	8.9e-5
chr10-101522014-CTTTTTTTTTTTTTTTTTTTTTTTTT-CTTTTTTTTTTTTTTTTTTTTTTTTTTTTTTT	chr10	101522014	CTTTTTTTTTTTTTTTTTTTTTTTTT	CTTTTTTTTTTTTTTTTTTTTTTTTTTTTTTT	1271624	VQSRTrancheINDEL99.50to99.90	0	none	3.6999999999999985e-5	0	0	3.6999999999999985e-5
chr10-101522014-CTTTTTTTTTTTTTTTTTTTTTTTTT-CTTTTTTTTTTTTTTTTTTTTTTTTTTTTTTTT	chr10	101522014	CTTTTTTTTTTTTTTTTTTTTTTTTT	CTTTTTTTTTTTTTTTTTTTTTTTTTTTTTTTT	1271624	VQSRTrancheINDEL99.50to99.90	0	none	9e-6	0	0	9e-6
chr10-101522014-CTTTTTTTTTTTTTTTTTTTTTTTTT-GTTTTTTTTTTTTTTTTTTTTTTTTT	chr10	101522014	CTTTTTTTTTTTTTTTTTTTTTTTTT	GTTTTTTTTTTTTTTTTTTTTTTTTT	1271624	VQSRTrancheINDEL99.50to99.90	0	none	0	0	0	1e-6
chr10-101522014-CTTTTTTTTTTTTTTTTTTTTTTTTT-TTTTTTTTTTTTTTTTTTTTTTTTTT	chr10	101522014	CTTTTTTTTTTTTTTTTTTTTTTTTT	TTTTTTTTTTTTTTTTTTTTTTTTTT	1271624	VQSRTrancheINDEL99.50to99.90	0	none	0.003284	0	0	0.003284
chr10-101522015-T-*	chr10	101522015	T	*	571	VQSRTrancheSNP99.90to99.95	0	none	0.200541	0	2	0.200541
chr10-101522015-T-A	chr10	101522015	T	A	571	VQSRTrancheSNP99.90to99.95	0	none	9e-6	0	2	9e-6
chr10-101522015-T-C	chr10	101522015	T	C	571	VQSRTrancheSNP99.90to99.95	0	none	0	0	2	1e-6
chr10-101522015-T-G	chr10	101522015	T	G	571	VQSRTrancheSNP99.90to99.95	0	none	4.940000000000003e-4	0	2	4.940000000000003e-4
chr10-101522016-T-*	chr10	101522016	T	*	369	VQSRTrancheSNP99.90to99.95	0	none	0.196931	0	6	0.196931
chr10-101522016-T-G	chr10	101522016	T	G	369	VQSRTrancheSNP99.90to99.95	0	none	5.160000000000003e-4	0	6	5.160000000000003e-4
chr10-101522017-T-*	chr10	101522017	T	*	393	VQSRTrancheSNP99.90to99.95	0	none	0.191614	0	18	0.191614
chr10-101522017-T-C	chr10	101522017	T	C	393	VQSRTrancheSNP99.90to99.95	0	none	4.710000000000004e-4	0	18	4.710000000000004e-4
chr10-101522022-T-*	chr10	101522022	T	*	283	VQSRTrancheSNP99.90to99.95	0	none	0.167285	0	44	0.167285
chr10-101522022-T-C	chr10	101522022	T	C	283	VQSRTrancheSNP99.90to99.95	0	none	4.720000000000004e-4	0	44	4.720000000000004e-4
chr10-101526143-C-T	chr10	101526143	C	T	1612060	PASS	0.07751	nfe	0.05477100000000002	12	134	0.07751
chr10-101531181-T-A	chr10	101531181	T	A	1244704	PASS	0.43562	afr	0.100115	6	134	0.43562
chr10-101532492-C-T	chr10	101532492	C	T	1107	PASS	2.186e-5	nfe	3.6999999999999985e-5	1	134	3.6999999999999985e-5
chr10-101532809-C-CGCGA	chr10	101532809	C	CGCGA	187761	PASS	0	none	0	0	132	1e-6
chr10-101532809-C-CGCGT	chr10	101532809	C	CGCGT	187761	PASS	0	none	9e-6	0	132	9e-6
chr10-101532809-C-CGCTA	chr10	101532809	C	CGCTA	187761	PASS	0	none	0	0	132	1e-6
chr10-101532809-C-CGCTT	chr10	101532809	C	CGCTT	187761	PASS	0.013648	mid	0.00859899999999998	2	132	0.013648
chr10-101532809-C-CTT	chr10	101532809	C	CTT	187761	PASS	6.59e-6	sas	2.2000000000000003e-5	0	132	2.2000000000000003e-5
chr10-101532809-C-T	chr10	101532809	C	T	187761	PASS	2.3908e-4	afr	5.41e-4	0	132	5.41e-4
chr10-101534547-C-T	chr10	101534547	C	T	19139	PASS	0.0022957	nfe	8.69e-4	1	134	0.0022957
chr10-101534722-C-T	chr10	101534722	C	T	66335	PASS	0.0010499	amr	8.450000000000003e-4	1	134	0.0010499
chr10-101536521-C-T	chr10	101536521	C	T	174460	PASS	0.024391	mid	0.00917199999999998	1	134	0.024391
chr10-101536692-C-T	chr10	101536692	C	T	12024	PASS	0.0017454	nfe	5.870000000000004e-4	1	134	0.0017454
chr10-101538342-G-T	chr10	101538342	G	T	748615	PASS	0.055107	nfe	0.031603	2	134	0.055107
chr10-101578973-CCCA-ACCA	chr10	101578973	CCCA	ACCA	617183	PASS	0	none	0.133951	0	0	0.133951
chr10-101578973-CCCA-C	chr10	101578973	CCCA	C	617183	PASS	0	none	0	0	0	1e-6
chr10-101578976-A-*	chr10	101578976	A	*	616804	PASS	0	none	0	0	0	1e-6
chr10-101578976-A-G	chr10	101578976	A	G	616804	PASS	0.25321	nfe	0.134032	0	0	0.25321
chr10-101578999-A-C	chr10	101578999	A	C	916	PASS	2.0883e-4	nfe	8.890000000000005e-4	0	0	8.890000000000005e-4
chr10-101579385-G-A	chr10	101579385	G	A	1199099	PASS	0.10193	afr	0.05656200000000002	12	134	0.10193
chr10-101580299-G-A	chr10	101580299	G	A	7172331	PASS	0.21841	nfe	0.18223300000000003	28	134	0.21841
chr10-101580324-G-A	chr10	101580324	G	A	136266	PASS	0.0074826	nfe	0.003702	1	134	0.0074826
chr10-101580387-A-G	chr10	101580387	A	G	8742557	PASS	0.29684	nfe	0.245522	40	134	0.29684
chr10-101580422-A-G	chr10	101580422	A	G	7051285	PASS	0.2967	nfe	0.244955	40	134	0.2967
chr10-101580478-T-C	chr10	101580478	T	C	5021517	PASS	0.2923	nfe	0.244443	40	134	0.2923
chr10-101580692-T-C	chr10	101580692	T	C	1563356	PASS	0.34528	afr	0.24040300000000003	31	98	0.34528
chr10-101580957-T-G	chr10	101580957	T	G	124268	PASS	0.26977	nfe	0.063206	0	0	0.26977
chr10-101582375-TAA-T	chr10	101582375	TAA	T	15109.97	PASS	0	none	0	0	6	1e-6
chr10-101582375-TAA-TA	chr10	101582375	TAA	TA	15109.97	PASS	0	none	0.006296	0	6	0.006296
chr10-101582375-TAA-TAAA	chr10	101582375	TAA	TAAA	15109.97	PASS	0	none	0.004019	0	6	0.004019
chr10-101582375-TAA-TAAAA	chr10	101582375	TAA	TAAAA	15109.97	PASS	0	none	2.2000000000000003e-5	0	6	2.2000000000000003e-5
chr10-101583026-G-T	chr10	101583026	G	T	1752707	PASS	0.07806	nfe	0.05055000000000002	12	134	0.07806
chr10-101583666-G-A	chr10	101583666	G	A	36238	PASS	0.0013264	nfe	8.69e-4	0	134	0.0013264
chr10-101583666-G-T	chr10	101583666	G	T	36238	PASS	5.31e-6	nfe	0	1	134	5.31e-6
chr10-101583757-A-G	chr10	101583757	A	G	346841	PASS	0.1401	afr	0.01698600000000002	1	134	0.1401
chr10-101583776-A-G	chr10	101583776	A	G	4460066	PASS	0.30033	nfe	0.24525200000000005	40	134	0.30033
chr10-101584832-T-C	chr10	101584832	T	C	1112696	PASS	0	none	0	0	134	1e-6
chr10-101584832-T-G	chr10	101584832	T	G	1112696	PASS	0.102	afr	0.05800600000000001	12	134	0.102
chr10-101585994-C-T	chr10	101585994	C	T	780	PASS	7.597e-5	nfe	0	1	134	7.597e-5
chr10-101586103-G-A	chr10	101586103	G	A	40633	PASS	0.0019682	sas	9.640000000000004e-4	1	134	0.0019682
chr10-101586183-CTGTTG-C	chr10	101586183	CTGTTG	C	6951164.97	PASS	0.29623	nfe	0.24422700000000003	40	134	0.29623
chr10-101587452-A-C	chr10	101587452	A	C	4902	VQSRTrancheSNP99.70to99.80	0	none	5.2999999999999994e-5	0	28	5.2999999999999994e-5
chr10-101587452-A-T	chr10	101587452	A	T	4902	VQSRTrancheSNP99.70to99.80	0.003047	eas	0.004812	1	28	0.004812
chr10-101587456-A-T	chr10	101587456	A	T	3398	VQSRTrancheSNP99.90to99.95	0.0025069	eas	0.003388	2	30	0.003388
chr10-101587460-A-T	chr10	101587460	A	T	4823	VQSRTrancheSNP99.90to99.95	0.0020195	eas	0.005067	1	24	0.005067
chr10-101587476-A-G	chr10	101587476	A	G	5077	VQSRTrancheSNP99.90to99.95	0	none	9e-6	0	18	9e-6
chr10-101587476-A-T	chr10	101587476	A	T	5077	VQSRTrancheSNP99.90to99.95	0.0041098	eas	0.00846899999999998	1	18	0.00846899999999998
chr10-101587479-C-A	chr10	101587479	C	A	289	PASS	0	none	0	0	62	1e-6
chr10-101587479-C-G	chr10	101587479	C	G	289	PASS	2.682e-5	afr	3.600000000000004e-4	0	62	3.600000000000004e-4
chr10-101587479-C-T	chr10	101587479	C	T	289	PASS	0	none	9e-6	0	62	9e-6
chr10-101587486-G-A	chr10	101587486	G	A	495	PASS	0	none	0	0	90	1e-6
chr10-101587486-G-T	chr10	101587486	G	T	495	PASS	3.925e-5	sas	9e-6	0	90	3.925e-5
chr10-101587492-A-T	chr10	101587492	A	T	331	PASS	2.318e-5	amr	4.490000000000005e-4	0	54	4.490000000000005e-4
chr10-101587497-A-C	chr10	101587497	A	C	6057	VQSRTrancheSNP99.80to99.90	0	none	0	0	10	1e-6
chr10-101587497-A-G	chr10	101587497	A	G	6057	VQSRTrancheSNP99.80to99.90	1.03e-6	nfe	0	0	10	1.03e-6
chr10-101587497-A-T	chr10	101587497	A	T	6057	VQSRTrancheSNP99.80to99.90	0.0033478	eas	0.00882999999999999	0	10	0.00882999999999999
chr10-101587500-T-G	chr10	101587500	T	G	757	PASS	6.363e-5	eas	9.610000000000004e-4	0	22	9.610000000000004e-4
chr10-101587501-T-G	chr10	101587501	T	G	10954	VQSRTrancheSNP99.80to99.90	0.0034725	eas	0.00882999999999999	0	12	0.00882999999999999
chr10-101587506-A-C	chr10	101587506	A	C	1342	PASS	2.4595e-4	eas	0.00146799999999999	0	8	0.00146799999999999
chr10-101587506-A-G	chr10	101587506	A	G	1342	PASS	1.157e-5	amr	0	0	8	1.157e-5
chr10-101587506-A-T	chr10	101587506	A	T	1342	PASS	1.08e-6	nfe	8.9e-5	0	8	8.9e-5
chr10-101587507-A-C	chr10	101587507	A	C	7941	VQSRTrancheSNP99.80to99.90	6.8422e-4	nfe	9.370000000000004e-4	0	12	9.370000000000004e-4
chr10-101587507-A-G	chr10	101587507	A	G	7941	VQSRTrancheSNP99.80to99.90	9.2211e-4	amr	0.002882	0	12	0.002882
chr10-101587507-A-T	chr10	101587507	A	T	7941	VQSRTrancheSNP99.80to99.90	2.581e-4	eas	0.00117699999999999	0	12	0.00117699999999999
chr10-101587513-T-A	chr10	101587513	T	A	7484	VQSRTrancheINDEL99.50to99.90	4.8e-7	nfe	0	0	2	1e-6
chr10-101587513-T-C	chr10	101587513	T	C	7484	VQSRTrancheINDEL99.50to99.90	1.951e-5	nfe	5.620000000000005e-4	0	2	5.620000000000005e-4
chr10-101587513-T-G	chr10	101587513	T	G	7484	VQSRTrancheINDEL99.50to99.90	0.00411	eas	0.00913899999999998	1	2	0.00913899999999998
chr10-101587513-T-TCGGGGG	chr10	101587513	T	TCGGGGG	7484	VQSRTrancheINDEL99.50to99.90	0	none	9e-6	0	2	9e-6
chr10-101587520-A-C	chr10	101587520	A	C	2899	VQSRTrancheSNP99.90to99.95	0.0011388	nfe	0.003387	0	18	0.003387
chr10-101587520-A-G	chr10	101587520	A	G	2899	VQSRTrancheSNP99.90to99.95	9.804e-5	amr	1.0799999999999996e-4	0	18	1.0799999999999996e-4
chr10-101587520-A-T	chr10	101587520	A	T	2899	VQSRTrancheSNP99.90to99.95	0	none	0	0	18	1e-6
chr10-101594797-A-G	chr10	101594797	A	G	4724810	PASS	0.29957	nfe	0.244901	41	134	0.29957
chr10-101600697-TGATGCTTGCTTCTCATCCC-CGATGCTTGCTTCTCATCCC	chr10	101600697	TGATGCTTGCTTCTCATCCC	CGATGCTTGCTTCTCATCCC	368759	PASS	0	none	9e-6	0	134	9e-6
chr10-101600697-TGATGCTTGCTTCTCATCCC-T	chr10	101600697	TGATGCTTGCTTCTCATCCC	T	368759	PASS	0.023875	mid	0.01144399999999998	1	134	0.023875
chr10-101600701-G-*	chr10	101600701	G	*	1679	PASS	0	none	0.01144399999999998	1	134	0.01144399999999998
chr10-101600701-G-C	chr10	101600701	G	C	1679	PASS	0	none	2.2000000000000003e-5	0	134	2.2000000000000003e-5
chr10-101600705-G-*	chr10	101600705	G	*	229	PASS	0	none	0.01144399999999998	1	134	0.01144399999999998
chr10-101600705-G-C	chr10	101600705	G	C	229	PASS	0	none	0	0	134	1e-6
chr10-101600713-T-*	chr10	101600713	T	*	555.97	PASS	0	none	0.01144399999999998	1	134	0.01144399999999998
chr10-101600713-T-TCCCGATGCTTGCTTCTCTC	chr10	101600713	T	TCCCGATGCTTGCTTCTCTC	555.97	PASS	0	none	0	0	134	1e-6
chr10-101600716-C-*	chr10	101600716	C	*	807	PASS	0	none	0.01144399999999998	1	134	0.01144399999999998
chr10-101600716-C-T	chr10	101600716	C	T	807	PASS	3.203e-5	amr	0	0	134	3.203e-5
chr10-101601067-C-T	chr10	101601067	C	T	4917669	PASS	0.29547	nfe	0.24125900000000003	41	134	0.29547
chr10-101601331-C-T	chr10	101601331	C	T	4448482	PASS	0.21887	nfe	0.181856	29	134	0.21887
chr10-101608897-T-C	chr10	101608897	T	C	7124560	PASS	0.30116	afr	0.2759939999999994	45	134	0.30116
chr10-101609001-T-G	chr10	101609001	T	G	876	PASS	5.917e-5	nfe	0	1	134	5.917e-5
chr10-101609108-G-A	chr10	101609108	G	A	314672	PASS	0.024321	mid	0.020919	6	134	0.024321
chr10-101609267-G-A	chr10	101609267	G	A	140521	PASS	0.011218	nfe	0.00844399999999999	4	134	0.011218
chr10-101609314-AAGG-A	chr10	101609314	AAGG	A	699622.97	PASS	0.031572	nfe	0.023088	3	134	0.031572
chr10-101609797-A-C	chr10	101609797	A	C	321438	PASS	0.091058	nfe	0.06912600000000002	5	42	0.091058
chr10-101611284-C-G	chr10	101611284	C	G	340300	PASS	0.1276	afr	0.01598500000000001	1	134	0.1276
chr10-101611338-C-T	chr10	101611338	C	T	1797	PASS	2.1252e-4	nfe	9e-6	1	134	2.1252e-4
chr10-101611739-G-A	chr10	101611739	G	A	2856	PASS	6.092e-5	mid	2.2000000000000003e-5	1	134	6.092e-5
chr10-101625092-A-G	chr10	101625092	A	G	1256592	PASS	0	none	0	0	106	1e-6
chr10-101625092-A-T	chr10	101625092	A	T	1256592	PASS	0.2186	nfe	0.16785400000000003	24	106	0.2186
chr10-101625104-G-A	chr10	101625104	G	A	82500	PASS	0.082986	afr	0.01208499999999999	0	92	0.082986
chr10-101673778-C-T	chr10	101673778	C	T	528	PASS	0	none	0	1	134	1e-6
chr10-101676706-A-AT	chr10	101676706	A	AT	531	VQSRTrancheINDEL95.00to96.00	0	none	0	0	0	1e-6
chr10-101676706-A-T	chr10	101676706	A	T	531	VQSRTrancheINDEL95.00to96.00	0	none	5.39e-4	0	0	5.39e-4
chr10-101676711-GAAAAAAAAAAAAAA-AAAAAAAAAAAAAAA	chr10	101676711	GAAAAAAAAAAAAAA	AAAAAAAAAAAAAAA	105361	PASS	0	none	6.080000000000004e-4	0	0	6.080000000000004e-4
chr10-101676711-GAAAAAAAAAAAAAA-G	chr10	101676711	GAAAAAAAAAAAAAA	G	105361	PASS	0	none	0	0	0	1e-6
chr10-101676711-GAAAAAAAAAAAAAA-GA	chr10	101676711	GAAAAAAAAAAAAAA	GA	105361	PASS	0	none	3.6999999999999985e-5	0	0	3.6999999999999985e-5
chr10-101676711-GAAAAAAAAAAAAAA-GAA	chr10	101676711	GAAAAAAAAAAAAAA	GAA	105361	PASS	0	none	0	0	0	1e-6
chr10-101676711-GAAAAAAAAAAAAAA-GAAAA	chr10	101676711	GAAAAAAAAAAAAAA	GAAAA	105361	PASS	0	none	1.47e-4	0	0	1.47e-4
chr10-101676711-GAAAAAAAAAAAAAA-GAAAAA	chr10	101676711	GAAAAAAAAAAAAAA	GAAAAA	105361	PASS	0	none	0.00107999999999999	0	0	0.00107999999999999
chr10-101676711-GAAAAAAAAAAAAAA-GAAAAAA	chr10	101676711	GAAAAAAAAAAAAAA	GAAAAAA	105361	PASS	0	none	4.480000000000004e-4	0	0	4.480000000000004e-4
chr10-101676711-GAAAAAAAAAAAAAA-GAAAAAAA	chr10	101676711	GAAAAAAAAAAAAAA	GAAAAAAA	105361	PASS	0	none	3.6999999999999985e-5	0	0	3.6999999999999985e-5
chr10-101676711-GAAAAAAAAAAAAAA-GAAAAAAAAA	chr10	101676711	GAAAAAAAAAAAAAA	GAAAAAAAAA	105361	PASS	0	none	9e-6	0	0	9e-6
chr10-101676711-GAAAAAAAAAAAAAA-GAAAAAAAAAA	chr10	101676711	GAAAAAAAAAAAAAA	GAAAAAAAAAA	105361	PASS	0	none	3.6999999999999985e-5	0	0	3.6999999999999985e-5
chr10-101676711-GAAAAAAAAAAAAAA-GAAAAAAAAAAA	chr10	101676711	GAAAAAAAAAAAAAA	GAAAAAAAAAAA	105361	PASS	0	none	8.9e-5	0	0	8.9e-5
chr10-101676711-GAAAAAAAAAAAAAA-GAAAAAAAAAAAA	chr10	101676711	GAAAAAAAAAAAAAA	GAAAAAAAAAAAA	105361	PASS	0	none	3.590000000000004e-4	0	0	3.590000000000004e-4
chr10-101676711-GAAAAAAAAAAAAAA-GAAAAAAAAAAAAA	chr10	101676711	GAAAAAAAAAAAAAA	GAAAAAAAAAAAAA	105361	PASS	0	none	0.00193399999999999	0	0	0.00193399999999999
chr10-101676711-GAAAAAAAAAAAAAA-GAAAAAAAAAAAAAAA	chr10	101676711	GAAAAAAAAAAAAAA	GAAAAAAAAAAAAAAA	105361	PASS	0	none	0.01584900000000002	0	0	0.01584900000000002
chr10-101676711-GAAAAAAAAAAAAAA-GAAAAAAAAAAAAAAAA	chr10	101676711	GAAAAAAAAAAAAAA	GAAAAAAAAAAAAAAAA	105361	PASS	0	none	0.023109	0	0	0.023109
chr10-101676711-GAAAAAAAAAAAAAA-GAAAAAAAAAAAAAAAAA	chr10	101676711	GAAAAAAAAAAAAAA	GAAAAAAAAAAAAAAAAA	105361	PASS	0	none	0.01766	0	0	0.01766
chr10-101676711-GAAAAAAAAAAAAAA-GAAAAAAAAAAAAAAAAAA	chr10	101676711	GAAAAAAAAAAAAAA	GAAAAAAAAAAAAAAAAAA	105361	PASS	0	none	0.004451	0	0	0.004451
chr10-101676711-GAAAAAAAAAAAAAA-GAAAAAAAAAAAAAAAAAAA	chr10	101676711	GAAAAAAAAAAAAAA	GAAAAAAAAAAAAAAAAAAA	105361	PASS	0	none	0.00151599999999999	0	0	0.00151599999999999
chr10-101676711-GAAAAAAAAAAAAAA-GAAAAAAAAAAAAAAAAAAAA	chr10	101676711	GAAAAAAAAAAAAAA	GAAAAAAAAAAAAAAAAAAAA	105361	PASS	0	none	1.87e-4	0	0	1.87e-4
chr10-101676711-GAAAAAAAAAAAAAA-GAAAAAAAAAAAAAAAAAAAAA	chr10	101676711	GAAAAAAAAAAAAAA	GAAAAAAAAAAAAAAAAAAAAA	105361	PASS	0	none	3.6999999999999985e-5	0	0	3.6999999999999985e-5
chr10-101676711-GAAAAAAAAAAAAAA-GAAAAAAAAAAAAAAAAAAAAAA	chr10	101676711	GAAAAAAAAAAAAAA	GAAAAAAAAAAAAAAAAAAAAAA	105361	PASS	0	none	5.2999999999999994e-5	0	0	5.2999999999999994e-5
chr10-101676711-GAAAAAAAAAAAAAA-GAAAAAAAAAAAAAAAAAAAAAAAAAA	chr10	101676711	GAAAAAAAAAAAAAA	GAAAAAAAAAAAAAAAAAAAAAAAAAA	105361	PASS	0	none	9e-6	0	0	9e-6
chr10-101676711-GAAAAAAAAAAAAAA-GAAAAAAAAAAAAAAAAAAAAAAAAAAAAAAAA	chr10	101676711	GAAAAAAAAAAAAAA	GAAAAAAAAAAAAAAAAAAAAAAAAAAAAAAAA	105361	PASS	0	none	9e-6	0	0	9e-6
chr10-101676711-GAAAAAAAAAAAAAA-GAAAAAAAAAAAAAAAAAAAAAAAAAAAAAAAAAAAAAAAAAAAAAAAAAAAAAAAAAA	chr10	101676711	GAAAAAAAAAAAAAA	GAAAAAAAAAAAAAAAAAAAAAAAAAAAAAAAAAAAAAAAAAAAAAAAAAAAAAAAAAA	105361	PASS	0	none	9e-6	0	0	9e-6
chr10-101676711-GAAAAAAAAAAAAAA-GGAAAAAAAAAAAAAAAA	chr10	101676711	GAAAAAAAAAAAAAA	GGAAAAAAAAAAAAAAAA	105361	PASS	0	none	9e-6	0	0	9e-6
chr10-101676711-GAAAAAAAAAAAAAA-GTAAAAAAAAAAAAAAA	chr10	101676711	GAAAAAAAAAAAAAA	GTAAAAAAAAAAAAAAA	105361	PASS	0	none	9e-6	0	0	9e-6
chr10-101676711-GAAAAAAAAAAAAAA-GTTAAAAAAAAAAAAAAAA	chr10	101676711	GAAAAAAAAAAAAAA	GTTAAAAAAAAAAAAAAAA	105361	PASS	0	none	0	0	0	1e-6
chr10-101676711-GAAAAAAAAAAAAAA-TAAAAAAAAAAAAAA	chr10	101676711	GAAAAAAAAAAAAAA	TAAAAAAAAAAAAAA	105361	PASS	0	none	1.6699999999999994e-4	0	0	1.6699999999999994e-4
chr10-101694572-G-C	chr10	101694572	G	C	1000112	PASS	0.09183	eas	0.030142	3	134	0.09183
chr10-101694600-GCCTCCT-ACCTCCT	chr10	101694600	GCCTCCT	ACCTCCT	385122	ExcessHet	0	none	0	0	130	1e-6
chr10-101694600-GCCTCCT-G	chr10	101694600	GCCTCCT	G	385122	ExcessHet	1.2077e-4	amr	4.730000000000004e-4	0	130	4.730000000000004e-4
chr10-101694600-GCCTCCT-GCCT	chr10	101694600	GCCTCCT	GCCT	385122	ExcessHet	0	none	0.065945	14	130	0.065945
chr10-101694600-GCCTCCT-GCCTCCTCCT	chr10	101694600	GCCTCCT	GCCTCCTCCT	385122	ExcessHet	0	none	0.002289	0	130	0.002289
chr10-101694600-GCCTCCT-GCCTCCTCCTCCT	chr10	101694600	GCCTCCT	GCCTCCTCCTCCT	385122	ExcessHet	0	none	1.27e-4	0	130	1.27e-4
chr10-101694600-GCCTCCT-GCCTCCTCCTCCTCCT	chr10	101694600	GCCTCCT	GCCTCCTCCTCCTCCT	385122	ExcessHet	0	none	2.2000000000000003e-5	0	130	2.2000000000000003e-5
chr10-101694634-C-G	chr10	101694634	C	G	281293	PASS	0.060873	eas	0.00990199999999998	2	134	0.060873
chr10-101694645-A-C	chr10	101694645	A	C	4702961	PASS	0	none	0	0	134	1e-6
chr10-101694645-A-T	chr10	101694645	A	T	4702961	PASS	0.19817	nfe	0.16318700000000003	25	134	0.19817
chr10-101694666-G-T	chr10	101694666	G	T	248711	PASS	0.061336	eas	0.009798	2	134	0.061336
chr10-101694890-C-T	chr10	101694890	C	T	119133	PASS	0.096843	afr	0.01026499999999999	1	124	0.096843
chr10-101695022-T-G	chr10	101695022	T	G	61	PASS	1.01e-6	nfe	9e-6	0	14	9e-6
chr10-101695032-T-G	chr10	101695032	T	G	5272	PASS	0.011818	eas	0.0031580000000000002	1	4	0.011818
chr10-101695036-T-G	chr10	101695036	T	G	247	PASS	3.76e-6	nfe	1.27e-4	0	8	1.27e-4
chr10-101770023-C-A	chr10	101770023	C	A	54238	PASS	0.015027	mid	0.007709	1	102	0.015027
chr10-101770024-A-C	chr10	101770024	A	C	4499	PASS	0.0050052	afr	0.005092	0	22	0.005092
chr10-101770032-A-C	chr10	101770032	A	C	728	PASS	2.9491e-4	nfe	7.020000000000006e-4	0	32	7.020000000000006e-4
chr10-101770040-A-C	chr10	101770040	A	C	1793	PASS	0.0046664	eas	0.00108099999999999	1	16	0.0046664
chr10-101770137-GT-G	chr10	101770137	GT	G	16784	VQSRTrancheINDEL95.00to96.00	0.0070937	mid	0.00974099999999999	1	116	0.00974099999999999
chr10-101770137-GT-GTT	chr10	101770137	GT	GTT	16784	VQSRTrancheINDEL95.00to96.00	0	none	3.3800000000000046e-4	0	116	3.3800000000000046e-4
chr10-101770137-GT-TT	chr10	101770137	GT	TT	16784	VQSRTrancheINDEL95.00to96.00	0	none	4.720000000000004e-4	0	116	4.720000000000004e-4
chr10-101770138-T-*	chr10	101770138	T	*	108	PASS	0	none	0.00974299999999999	1	124	0.00974299999999999
chr10-101770138-T-C	chr10	101770138	T	C	108	PASS	0	none	0	0	124	1e-6
chr10-101770138-T-G	chr10	101770138	T	G	108	PASS	0	none	9e-6	0	124	9e-6
chr10-101770140-TTAAAAAA-CTAAAAAA	chr10	101770140	TTAAAAAA	CTAAAAAA	9607	PASS	0	none	9e-6	0	120	9e-6
chr10-101770140-TTAAAAAA-T	chr10	101770140	TTAAAAAA	T	9607	PASS	0	none	0	0	120	1e-6
chr10-101770140-TTAAAAAA-TAA	chr10	101770140	TTAAAAAA	TAA	9607	PASS	0	none	2.2000000000000003e-5	0	120	2.2000000000000003e-5
chr10-101770140-TTAAAAAA-TAAA	chr10	101770140	TTAAAAAA	TAAA	9607	PASS	0	none	2.9400000000000004e-4	0	120	2.9400000000000004e-4
chr10-101770140-TTAAAAAA-TAAAA	chr10	101770140	TTAAAAAA	TAAAA	9607	PASS	0	none	0.00161899999999999	0	120	0.00161899999999999
chr10-101770140-TTAAAAAA-TAAAAA	chr10	101770140	TTAAAAAA	TAAAAA	9607	PASS	0	none	0.004108	1	120	0.004108
chr10-101770140-TTAAAAAA-TAAAAAAAATAAAAAA	chr10	101770140	TTAAAAAA	TAAAAAAAATAAAAAA	9607	PASS	0	none	0	0	120	1e-6
chr10-101770140-TTAAAAAA-TAAAAAATAAAAAA	chr10	101770140	TTAAAAAA	TAAAAAATAAAAAA	9607	PASS	0	none	0	0	120	1e-6
chr10-101770140-TTAAAAAA-TAATAAAAAA	chr10	101770140	TTAAAAAA	TAATAAAAAA	9607	PASS	0	none	2.2000000000000003e-5	0	120	2.2000000000000003e-5
chr10-101770140-TTAAAAAA-TATAAAAAA	chr10	101770140	TTAAAAAA	TATAAAAAA	9607	PASS	0	none	2.9400000000000004e-4	0	120	2.9400000000000004e-4
chr10-101770141-TAAAAAAAAAAAAAA-*	chr10	101770141	TAAAAAAAAAAAAAA	*	1766233	ExcessHet	0	none	0.005028	1	114	0.005028
chr10-101770141-TAAAAAAAAAAAAAA-AAAAAAAAAAAAAAA	chr10	101770141	TAAAAAAAAAAAAAA	AAAAAAAAAAAAAAA	1766233	ExcessHet	0	none	0.002915	0	114	0.002915
chr10-101770141-TAAAAAAAAAAAAAA-T	chr10	101770141	TAAAAAAAAAAAAAA	T	1766233	ExcessHet	0	none	0	0	114	1e-6
chr10-101770141-TAAAAAAAAAAAAAA-TA	chr10	101770141	TAAAAAAAAAAAAAA	TA	1766233	ExcessHet	0	none	1.0799999999999996e-4	0	114	1.0799999999999996e-4
chr10-101770141-TAAAAAAAAAAAAAA-TAA	chr10	101770141	TAAAAAAAAAAAAAA	TAA	1766233	ExcessHet	0	none	0.027393	6	114	0.027393
chr10-101770141-TAAAAAAAAAAAAAA-TAAA	chr10	101770141	TAAAAAAAAAAAAAA	TAAA	1766233	ExcessHet	0	none	3.160000000000005e-4	0	114	3.160000000000005e-4
chr10-101770141-TAAAAAAAAAAAAAA-TAAAAAA	chr10	101770141	TAAAAAAAAAAAAAA	TAAAAAA	1766233	ExcessHet	0	none	0	0	114	1e-6
chr10-101770141-TAAAAAAAAAAAAAA-TAAAAAAA	chr10	101770141	TAAAAAAAAAAAAAA	TAAAAAAA	1766233	ExcessHet	0	none	2.2000000000000003e-5	0	114	2.2000000000000003e-5
chr10-101770141-TAAAAAAAAAAAAAA-TAAAAAAAA	chr10	101770141	TAAAAAAAAAAAAAA	TAAAAAAAA	1766233	ExcessHet	0	none	2.2000000000000003e-5	0	114	2.2000000000000003e-5
chr10-101770141-TAAAAAAAAAAAAAA-TAAAAAAAAA	chr10	101770141	TAAAAAAAAAAAAAA	TAAAAAAAAA	1766233	ExcessHet	0	none	3.820000000000003e-4	0	114	3.820000000000003e-4
chr10-101770141-TAAAAAAAAAAAAAA-TAAAAAAAAAA	chr10	101770141	TAAAAAAAAAAAAAA	TAAAAAAAAAA	1766233	ExcessHet	0	none	0.004031	0	114	0.004031
chr10-101770141-TAAAAAAAAAAAAAA-TAAAAAAAAAAA	chr10	101770141	TAAAAAAAAAAAAAA	TAAAAAAAAAAA	1766233	ExcessHet	0	none	0.02408100000000001	4	114	0.02408100000000001
chr10-101770141-TAAAAAAAAAAAAAA-TAAAAAAAAAAAA	chr10	101770141	TAAAAAAAAAAAAAA	TAAAAAAAAAAAA	1766233	ExcessHet	0	none	0.10411400000000004	17	114	0.10411400000000004
chr10-101770141-TAAAAAAAAAAAAAA-TAAAAAAAAAAAAA	chr10	101770141	TAAAAAAAAAAAAAA	TAAAAAAAAAAAAA	1766233	ExcessHet	0	none	0.226918	28	114	0.226918
chr10-101770141-TAAAAAAAAAAAAAA-TAAAAAAAAAAAAAAA	chr10	101770141	TAAAAAAAAAAAAAA	TAAAAAAAAAAAAAAA	1766233	ExcessHet	0	none	0.08785500000000002	7	114	0.08785500000000002
chr10-101770141-TAAAAAAAAAAAAAA-TAAAAAAAAAAAAAAAA	chr10	101770141	TAAAAAAAAAAAAAA	TAAAAAAAAAAAAAAAA	1766233	ExcessHet	0	none	0.02718	3	114	0.02718
chr10-101770141-TAAAAAAAAAAAAAA-TAAAAAAAAAAAAAAAAA	chr10	101770141	TAAAAAAAAAAAAAA	TAAAAAAAAAAAAAAAAA	1766233	ExcessHet	0	none	0.005182	0	114	0.005182
chr10-101770141-TAAAAAAAAAAAAAA-TAAAAAAAAAAAAAAAAAA	chr10	101770141	TAAAAAAAAAAAAAA	TAAAAAAAAAAAAAAAAAA	1766233	ExcessHet	0	none	8.450000000000003e-4	0	114	8.450000000000003e-4
chr10-101770141-TAAAAAAAAAAAAAA-TAAAAAAAAAAAAAAAAAAA	chr10	101770141	TAAAAAAAAAAAAAA	TAAAAAAAAAAAAAAAAAAA	1766233	ExcessHet	0	none	1.27e-4	0	114	1.27e-4
chr10-101770141-TAAAAAAAAAAAAAA-TAAAAAAAAAAAAAAAAAAAA	chr10	101770141	TAAAAAAAAAAAAAA	TAAAAAAAAAAAAAAAAAAAA	1766233	ExcessHet	0	none	9e-6	0	114	9e-6
chr10-101770141-TAAAAAAAAAAAAAA-TAAAAAAAAAAAAAAAAAAAAAAAA	chr10	101770141	TAAAAAAAAAAAAAA	TAAAAAAAAAAAAAAAAAAAAAAAA	1766233	ExcessHet	0	none	0	0	114	1e-6
chr10-101770142-A-*	chr10	101770142	A	*	1174	PASS	0	none	0.35844299999999973	54	108	0.35844299999999973
chr10-101770142-A-T	chr10	101770142	A	T	1174	PASS	0.01826	sas	4.510000000000005e-4	0	108	0.01826
chr10-101770143-A-*	chr10	101770143	A	*	183	PASS	0	none	0.174385	26	68	0.174385
chr10-101770143-A-T	chr10	101770143	A	T	183	PASS	7.4121e-4	amr	1.6699999999999994e-4	0	68	7.4121e-4
chr10-101770144-A-*	chr10	101770144	A	*	78	PASS	0	none	0.06226800000000001	10	64	0.06226800000000001
chr10-101770144-A-T	chr10	101770144	A	T	78	PASS	6.787e-5	amr	1.27e-4	0	64	1.27e-4
chr10-101770150-A-*	chr10	101770150	A	*	48.97	PASS	0	none	0.028519	7	130	0.028519
chr10-101770150-A-AC	chr10	101770150	A	AC	48.97	PASS	0	none	2.2000000000000003e-5	0	130	2.2000000000000003e-5
chr10-101770151-A-*	chr10	101770151	A	*	116	PASS	0	none	0.028519	7	130	0.028519
chr10-101770151-A-C	chr10	101770151	A	C	116	PASS	4.493e-5	sas	2.2000000000000003e-5	0	130	4.493e-5
chr10-101770152-A-*	chr10	101770152	A	*	312	PASS	0	none	0.02852	7	132	0.02852
chr10-101770152-A-C	chr10	101770152	A	C	312	PASS	0	none	2.2000000000000003e-5	0	132	2.2000000000000003e-5
chr10-101770165-C-*	chr10	101770165	C	*	2725	PASS	0	none	0.00144699999999999	0	96	0.00144699999999999
chr10-101770165-C-A	chr10	101770165	C	A	2725	PASS	0.0016038	nfe	0.003091	0	96	0.003091
chr10-101770192-C-A	chr10	101770192	C	A	93	PASS	1.728e-5	nfe	1.47e-4	0	96	1.47e-4
chr10-101770205-C-G	chr10	101770205	C	G	162662	PASS	0.023442	nfe	0.01417099999999998	2	134	0.023442
chr10-101770681-C-A	chr10	101770681	C	A	1577069	PASS	4.8372e-4	eas	2.2000000000000003e-5	0	134	4.8372e-4
chr10-101770681-C-T	chr10	101770681	C	T	1577069	PASS	0.051708	nfe	0.03301200000000001	6	134	0.051708
chr10-101770717-C-T	chr10	101770717	C	T	2093	PASS	0.0018871	amr	0	1	134	0.0018871
chr10-101771444-C-T	chr10	101771444	C	T	756838	PASS	0.017354	nfe	0.01180999999999999	3	134	0.017354
chr10-101775182-T-TCCCTGCCCAGCGCAGGGC	chr10	101775182	T	TCCCTGCCCAGCGCAGGGC	107533.97	VQSRTrancheINDEL96.00to97.00	0.0033483	nfe	0.00149699999999999	1	134	0.0033483
chr10-101775554-C-T	chr10	101775554	C	T	333	PASS	2.529e-5	eas	0	1	130	2.529e-5
chr10-101775858-G-A	chr10	101775858	G	A	45449	PASS	0.0033353	mid	0.00166899999999999	1	128	0.0033353
chr10-101781203-G-A	chr10	101781203	G	A	61622	PASS	0.043886	nfe	0.01979	0	0	0.043886
chr10-101781259-T-G	chr10	101781259	T	G	1295983	PASS	0.68094	nfe	0.389469	0	0	0.68094
chr10-101781296-C-T	chr10	101781296	C	T	34681	PASS	0.021277	nfe	0.00885399999999999	0	2	0.021277
chr10-101781520-TCCCTCCCA-*	chr10	101781520	TCCCTCCCA	*	161525.97	VQSRTrancheINDEL99.95to100.00	0	none	6.999999999999998e-5	0	0	6.999999999999998e-5
chr10-101781520-TCCCTCCCA-T	chr10	101781520	TCCCTCCCA	T	161525.97	VQSRTrancheINDEL99.95to100.00	0	none	2.08e-4	0	0	2.08e-4
chr10-101781520-TCCCTCCCA-TA	chr10	101781520	TCCCTCCCA	TA	161525.97	VQSRTrancheINDEL99.95to100.00	0	none	2.2899999999999996e-4	0	0	2.2899999999999996e-4
chr10-101781520-TCCCTCCCA-TACCAGACCCTCCCA	chr10	101781520	TCCCTCCCA	TACCAGACCCTCCCA	161525.97	VQSRTrancheINDEL99.95to100.00	0	none	2.2000000000000003e-5	0	0	2.2000000000000003e-5
chr10-101781520-TCCCTCCCA-TACCCCCCCCTCCCA	chr10	101781520	TCCCTCCCA	TACCCCCCCCTCCCA	161525.97	VQSRTrancheINDEL99.95to100.00	0	none	9e-6	0	0	9e-6
chr10-101781520-TCCCTCCCA-TACCCCTCCCA	chr10	101781520	TCCCTCCCA	TACCCCTCCCA	161525.97	VQSRTrancheINDEL99.95to100.00	0	none	0	0	0	1e-6
chr10-101781520-TCCCTCCCA-TACCCTCCCA	chr10	101781520	TCCCTCCCA	TACCCTCCCA	161525.97	VQSRTrancheINDEL99.95to100.00	0	none	0.004298	0	0	0.004298
chr10-101781520-TCCCTCCCA-TCCCCACCCCCCCCCCTCCCA	chr10	101781520	TCCCTCCCA	TCCCCACCCCCCCCCCTCCCA	161525.97	VQSRTrancheINDEL99.95to100.00	0	none	0	0	0	1e-6
chr10-101781520-TCCCTCCCA-TCCCCCCCCCTCCCA	chr10	101781520	TCCCTCCCA	TCCCCCCCCCTCCCA	161525.97	VQSRTrancheINDEL99.95to100.00	0	none	0	0	0	1e-6
chr10-101781520-TCCCTCCCA-TCCCCCTCCCA	chr10	101781520	TCCCTCCCA	TCCCCCTCCCA	161525.97	VQSRTrancheINDEL99.95to100.00	0	none	0	0	0	1e-6
chr10-101781520-TCCCTCCCA-TCCCCTCCCA	chr10	101781520	TCCCTCCCA	TCCCCTCCCA	161525.97	VQSRTrancheINDEL99.95to100.00	0	none	0.01794900000000002	0	0	0.01794900000000002
chr10-101781520-TCCCTCCCA-TGCCAGCCCTCCCA	chr10	101781520	TCCCTCCCA	TGCCAGCCCTCCCA	161525.97	VQSRTrancheINDEL99.95to100.00	0	none	9e-6	0	0	9e-6
chr10-101781520-TCCCTCCCA-TGCCCACCCCCCTCCCA	chr10	101781520	TCCCTCCCA	TGCCCACCCCCCTCCCA	161525.97	VQSRTrancheINDEL99.95to100.00	0	none	9e-6	0	0	9e-6
chr10-101781520-TCCCTCCCA-TGCCCAGCCCCCTCCCA	chr10	101781520	TCCCTCCCA	TGCCCAGCCCCCTCCCA	161525.97	VQSRTrancheINDEL99.95to100.00	0	none	9e-6	0	0	9e-6
chr10-101781520-TCCCTCCCA-TGCCCAGCCCTCCCA	chr10	101781520	TCCCTCCCA	TGCCCAGCCCTCCCA	161525.97	VQSRTrancheINDEL99.95to100.00	0	none	2.2899999999999996e-4	0	0	2.2899999999999996e-4
chr10-101781520-TCCCTCCCA-TGCCCCACCCTCCCA	chr10	101781520	TCCCTCCCA	TGCCCCACCCTCCCA	161525.97	VQSRTrancheINDEL99.95to100.00	0	none	0	0	0	1e-6
chr10-101781520-TCCCTCCCA-TGCCCCCCCCCCCCCCCCCCTCCCA	chr10	101781520	TCCCTCCCA	TGCCCCCCCCCCCCCCCCCCTCCCA	161525.97	VQSRTrancheINDEL99.95to100.00	0	none	9e-6	0	0	9e-6
chr10-101781520-TCCCTCCCA-TGCCCCCCCCCCCCCCTCCCA	chr10	101781520	TCCCTCCCA	TGCCCCCCCCCCCCCCTCCCA	161525.97	VQSRTrancheINDEL99.95to100.00	0	none	2.2000000000000003e-5	0	0	2.2000000000000003e-5
chr10-101781520-TCCCTCCCA-TGCCCCCCCCCCCCCTCCCA	chr10	101781520	TCCCTCCCA	TGCCCCCCCCCCCCCTCCCA	161525.97	VQSRTrancheINDEL99.95to100.00	0	none	0	0	0	1e-6
chr10-101781520-TCCCTCCCA-TGCCCCCCCCCCCCTCCCA	chr10	101781520	TCCCTCCCA	TGCCCCCCCCCCCCTCCCA	161525.97	VQSRTrancheINDEL99.95to100.00	0	none	8.9e-5	0	0	8.9e-5
chr10-101781520-TCCCTCCCA-TGCCCCCCCCCCCTCCCA	chr10	101781520	TCCCTCCCA	TGCCCCCCCCCCCTCCCA	161525.97	VQSRTrancheINDEL99.95to100.00	0	none	2.2899999999999996e-4	0	0	2.2899999999999996e-4
chr10-101781520-TCCCTCCCA-TGCCCCCCCCCCTCCCA	chr10	101781520	TCCCTCCCA	TGCCCCCCCCCCTCCCA	161525.97	VQSRTrancheINDEL99.95to100.00	0	none	5.2999999999999994e-5	0	0	5.2999999999999994e-5
chr10-101781520-TCCCTCCCA-TGCCCCCCCCCTCCCA	chr10	101781520	TCCCTCCCA	TGCCCCCCCCCTCCCA	161525.97	VQSRTrancheINDEL99.95to100.00	0	none	2.93e-4	0	0	2.93e-4
chr10-101781520-TCCCTCCCA-TGCCCCCCCCTCCCA	chr10	101781520	TCCCTCCCA	TGCCCCCCCCTCCCA	161525.97	VQSRTrancheINDEL99.95to100.00	0	none	3.150000000000005e-4	0	0	3.150000000000005e-4
chr10-101781520-TCCCTCCCA-TGCCCCCCCTCCCA	chr10	101781520	TCCCTCCCA	TGCCCCCCCTCCCA	161525.97	VQSRTrancheINDEL99.95to100.00	0	none	1.27e-4	0	0	1.27e-4
chr10-101781520-TCCCTCCCA-TGCCCCCCTCCCA	chr10	101781520	TCCCTCCCA	TGCCCCCCTCCCA	161525.97	VQSRTrancheINDEL99.95to100.00	0	none	3.3700000000000044e-4	0	0	3.3700000000000044e-4
chr10-101781520-TCCCTCCCA-TGCCCCCTCCCA	chr10	101781520	TCCCTCCCA	TGCCCCCTCCCA	161525.97	VQSRTrancheINDEL99.95to100.00	0	none	6.999999999999998e-5	0	0	6.999999999999998e-5
chr10-101781520-TCCCTCCCA-TGCCCCTCCCA	chr10	101781520	TCCCTCCCA	TGCCCCTCCCA	161525.97	VQSRTrancheINDEL99.95to100.00	0	none	0.00103199999999999	0	0	0.00103199999999999
chr10-101781520-TCCCTCCCA-TGCCCGCCCCCCTCCCA	chr10	101781520	TCCCTCCCA	TGCCCGCCCCCCTCCCA	161525.97	VQSRTrancheINDEL99.95to100.00	0	none	9e-6	0	0	9e-6
chr10-101781520-TCCCTCCCA-TGCCCGGCCCCCCTCCCA	chr10	101781520	TCCCTCCCA	TGCCCGGCCCCCCTCCCA	161525.97	VQSRTrancheINDEL99.95to100.00	0	none	9e-6	0	0	9e-6
chr10-101781520-TCCCTCCCA-TGCCCGGCCCCCTCCCA	chr10	101781520	TCCCTCCCA	TGCCCGGCCCCCTCCCA	161525.97	VQSRTrancheINDEL99.95to100.00	0	none	2.2000000000000003e-5	0	0	2.2000000000000003e-5
chr10-101781520-TCCCTCCCA-TGCCCGGCCCCTCCCA	chr10	101781520	TCCCTCCCA	TGCCCGGCCCCTCCCA	161525.97	VQSRTrancheINDEL99.95to100.00	0	none	2.2000000000000003e-5	0	0	2.2000000000000003e-5
chr10-101781520-TCCCTCCCA-TGCCCGGCCCTCCCA	chr10	101781520	TCCCTCCCA	TGCCCGGCCCTCCCA	161525.97	VQSRTrancheINDEL99.95to100.00	0	none	9e-6	0	0	9e-6
chr10-101781520-TCCCTCCCA-TGCCCGGGCCCCCTCCCA	chr10	101781520	TCCCTCCCA	TGCCCGGGCCCCCTCCCA	161525.97	VQSRTrancheINDEL99.95to100.00	0	none	9e-6	0	0	9e-6
chr10-101781520-TCCCTCCCA-TGCCCGGGCCCTCCCA	chr10	101781520	TCCCTCCCA	TGCCCGGGCCCTCCCA	161525.97	VQSRTrancheINDEL99.95to100.00	0	none	2.2000000000000003e-5	0	0	2.2000000000000003e-5
chr10-101781520-TCCCTCCCA-TGCCCTCCCA	chr10	101781520	TCCCTCCCA	TGCCCTCCCA	161525.97	VQSRTrancheINDEL99.95to100.00	0	none	0.04579200000000002	0	0	0.04579200000000002
chr10-101781520-TCCCTCCCA-TGGCCCTCCCA	chr10	101781520	TCCCTCCCA	TGGCCCTCCCA	161525.97	VQSRTrancheINDEL99.95to100.00	0	none	0	0	0	1e-6
chr10-101781520-TCCCTCCCA-TTCCCA	chr10	101781520	TCCCTCCCA	TTCCCA	161525.97	VQSRTrancheINDEL99.95to100.00	0	none	0.009061	0	0	0.009061
chr10-101781520-TCCCTCCCA-TTCCCCCCCCCCCTCCCA	chr10	101781520	TCCCTCCCA	TTCCCCCCCCCCCTCCCA	161525.97	VQSRTrancheINDEL99.95to100.00	0	none	0	0	0	1e-6
chr10-101781520-TCCCTCCCA-TTCCCCCTCCCA	chr10	101781520	TCCCTCCCA	TTCCCCCTCCCA	161525.97	VQSRTrancheINDEL99.95to100.00	0	none	5.2999999999999994e-5	0	0	5.2999999999999994e-5
chr10-101781520-TCCCTCCCA-TTCCCCTCCCA	chr10	101781520	TCCCTCCCA	TTCCCCTCCCA	161525.97	VQSRTrancheINDEL99.95to100.00	0	none	9e-6	0	0	9e-6
chr10-101781520-TCCCTCCCA-TTCCCGGCCCCTCCCA	chr10	101781520	TCCCTCCCA	TTCCCGGCCCCTCCCA	161525.97	VQSRTrancheINDEL99.95to100.00	0	none	0	0	0	1e-6
chr10-101781520-TCCCTCCCA-TTCCCGGGCCCTCCCA	chr10	101781520	TCCCTCCCA	TTCCCGGGCCCTCCCA	161525.97	VQSRTrancheINDEL99.95to100.00	0	none	0	0	0	1e-6
chr10-101781521-CCCTCCCA-*	chr10	101781521	CCCTCCCA	*	14226	VQSRTrancheINDEL99.95to100.00	0	none	0.00956099999999999	0	0	0.00956099999999999
chr10-101781521-CCCTCCCA-ACCTCCCA	chr10	101781521	CCCTCCCA	ACCTCCCA	14226	VQSRTrancheINDEL99.95to100.00	0	none	4.260000000000005e-4	0	0	4.260000000000005e-4
chr10-101781521-CCCTCCCA-C	chr10	101781521	CCCTCCCA	C	14226	VQSRTrancheINDEL99.95to100.00	0	none	1.87e-4	0	0	1.87e-4
chr10-101781521-CCCTCCCA-CCCAAACCTCCCA	chr10	101781521	CCCTCCCA	CCCAAACCTCCCA	14226	VQSRTrancheINDEL99.95to100.00	0	none	9e-6	0	0	9e-6
chr10-101781521-CCCTCCCA-CCCAGCCTCCCA	chr10	101781521	CCCTCCCA	CCCAGCCTCCCA	14226	VQSRTrancheINDEL99.95to100.00	0	none	0	0	0	1e-6
chr10-101781521-CCCTCCCA-CCCCA	chr10	101781521	CCCTCCCA	CCCCA	14226	VQSRTrancheINDEL99.95to100.00	0	none	3.3700000000000044e-4	0	0	3.3700000000000044e-4
chr10-101781521-CCCTCCCA-GCCTCCCA	chr10	101781521	CCCTCCCA	GCCTCCCA	14226	VQSRTrancheINDEL99.95to100.00	0	none	0.02442	0	0	0.02442
chr10-101781521-CCCTCCCA-TCCTCCCA	chr10	101781521	CCCTCCCA	TCCTCCCA	14226	VQSRTrancheINDEL99.95to100.00	0	none	7.020000000000006e-4	0	0	7.020000000000006e-4
chr10-101781522-CCTCCCA-*	chr10	101781522	CCTCCCA	*	467	VQSRTrancheINDEL99.90to99.95	0	none	0.010524	0	0	0.010524
chr10-101781522-CCTCCCA-C	chr10	101781522	CCTCCCA	C	467	VQSRTrancheINDEL99.90to99.95	0	none	0	0	0	1e-6
chr10-101781522-CCTCCCA-CCCCA	chr10	101781522	CCTCCCA	CCCCA	467	VQSRTrancheINDEL99.90to99.95	0	none	2.93e-4	0	0	2.93e-4
chr10-101781522-CCTCCCA-CCCGGCTCCCA	chr10	101781522	CCTCCCA	CCCGGCTCCCA	467	VQSRTrancheINDEL99.90to99.95	0	none	0	0	0	1e-6
chr10-101781522-CCTCCCA-TCTCCCA	chr10	101781522	CCTCCCA	TCTCCCA	467	VQSRTrancheINDEL99.90to99.95	0	none	0	0	0	1e-6
chr10-101781523-CTCCCACCCAA-*	chr10	101781523	CTCCCACCCAA	*	45217	VQSRTrancheINDEL99.90to99.95	0	none	0.01037699999999999	0	0	0.01037699999999999
chr10-101781523-CTCCCACCCAA-C	chr10	101781523	CTCCCACCCAA	C	45217	VQSRTrancheINDEL99.90to99.95	0	none	2.5100000000000014e-4	0	0	2.5100000000000014e-4
chr10-101781523-CTCCCACCCAA-CAGGTCCCACCCAA	chr10	101781523	CTCCCACCCAA	CAGGTCCCACCCAA	45217	VQSRTrancheINDEL99.90to99.95	0	none	0	0	0	1e-6
chr10-101781523-CTCCCACCCAA-CAGTCCCACCCAA	chr10	101781523	CTCCCACCCAA	CAGTCCCACCCAA	45217	VQSRTrancheINDEL99.90to99.95	0	none	8.9e-5	0	0	8.9e-5
chr10-101781523-CTCCCACCCAA-CATCCCACCCAA	chr10	101781523	CTCCCACCCAA	CATCCCACCCAA	45217	VQSRTrancheINDEL99.90to99.95	0	none	3.600000000000004e-4	0	0	3.600000000000004e-4
chr10-101781523-CTCCCACCCAA-CCATCCCACCCAA	chr10	101781523	CTCCCACCCAA	CCATCCCACCCAA	45217	VQSRTrancheINDEL99.90to99.95	0	none	2.2000000000000003e-5	0	0	2.2000000000000003e-5
chr10-101781523-CTCCCACCCAA-CCCCACCCAA	chr10	101781523	CTCCCACCCAA	CCCCACCCAA	45217	VQSRTrancheINDEL99.90to99.95	0	none	2.2000000000000003e-5	0	0	2.2000000000000003e-5
chr10-101781523-CTCCCACCCAA-CCGTCCCACCCAA	chr10	101781523	CTCCCACCCAA	CCGTCCCACCCAA	45217	VQSRTrancheINDEL99.90to99.95	0	none	0	0	0	1e-6
chr10-101781523-CTCCCACCCAA-CGGTCCCACCCAA	chr10	101781523	CTCCCACCCAA	CGGTCCCACCCAA	45217	VQSRTrancheINDEL99.90to99.95	0	none	9e-6	0	0	9e-6
chr10-101781523-CTCCCACCCAA-CGTCCCACCCAA	chr10	101781523	CTCCCACCCAA	CGTCCCACCCAA	45217	VQSRTrancheINDEL99.90to99.95	0	none	9e-6	0	0	9e-6
chr10-101781523-CTCCCACCCAA-CTTCCCACCCAA	chr10	101781523	CTCCCACCCAA	CTTCCCACCCAA	45217	VQSRTrancheINDEL99.90to99.95	0	none	0.007493	0	0	0.007493
chr10-101781523-CTCCCACCCAA-TTCCCACCCAA	chr10	101781523	CTCCCACCCAA	TTCCCACCCAA	45217	VQSRTrancheINDEL99.90to99.95	0	none	0	0	0	1e-6
chr10-101781524-T-*	chr10	101781524	T	*	388003	VQSRTrancheINDEL99.95to100.00	0	none	0.00193499999999999	0	0	0.00193499999999999
chr10-101781524-T-A	chr10	101781524	T	A	388003	VQSRTrancheINDEL99.95to100.00	0	none	0.00124899999999999	0	0	0.00124899999999999
chr10-101781524-T-C	chr10	101781524	T	C	388003	VQSRTrancheINDEL99.95to100.00	0.047036	sas	0.064987	0	0	0.064987
chr10-101781524-T-G	chr10	101781524	T	G	388003	VQSRTrancheINDEL99.95to100.00	0	none	0.004249	0	0	0.004249
chr10-101781524-T-TC	chr10	101781524	T	TC	388003	VQSRTrancheINDEL99.95to100.00	0.04156	sas	0.02272100000000001	0	0	0.04156
chr10-101781524-T-TCC	chr10	101781524	T	TCC	388003	VQSRTrancheINDEL99.95to100.00	0	none	2.2000000000000003e-5	0	0	2.2000000000000003e-5
chr10-101781524-T-TG	chr10	101781524	T	TG	388003	VQSRTrancheINDEL99.95to100.00	0	none	0	0	0	1e-6
chr10-101781524-T-TTC	chr10	101781524	T	TTC	388003	VQSRTrancheINDEL99.95to100.00	0	none	0	0	0	1e-6
chr10-101781525-C-*	chr10	101781525	C	*	4462	VQSRTrancheSNP99.90to99.95	0	none	0.00112799999999999	0	0	0.00112799999999999
chr10-101781525-C-A	chr10	101781525	C	A	4462	VQSRTrancheSNP99.90to99.95	4.5e-6	nfe	5.2999999999999994e-5	0	0	5.2999999999999994e-5
chr10-101781525-C-G	chr10	101781525	C	G	4462	VQSRTrancheSNP99.90to99.95	0	none	7.240000000000005e-4	0	0	7.240000000000005e-4
chr10-101781525-C-T	chr10	101781525	C	T	4462	VQSRTrancheSNP99.90to99.95	6.6012e-4	nfe	0.002806	0	0	0.002806
chr10-101781526-CCA-*	chr10	101781526	CCA	*	100	VQSRTrancheINDEL99.50to99.90	0	none	0.00112799999999999	0	0	0.00112799999999999
chr10-101781526-CCA-ACA	chr10	101781526	CCA	ACA	100	VQSRTrancheINDEL99.50to99.90	0	none	2.2000000000000003e-5	0	0	2.2000000000000003e-5
chr10-101781526-CCA-C	chr10	101781526	CCA	C	100	VQSRTrancheINDEL99.50to99.90	0	none	0	0	0	1e-6
chr10-101781526-CCA-CAGCA	chr10	101781526	CCA	CAGCA	100	VQSRTrancheINDEL99.50to99.90	0	none	0	0	0	1e-6
chr10-101781526-CCA-GCA	chr10	101781526	CCA	GCA	100	VQSRTrancheINDEL99.50to99.90	0	none	9e-6	0	0	9e-6
chr10-101781527-CACCCAA-*	chr10	101781527	CACCCAA	*	8548.97	VQSRTrancheINDEL99.90to99.95	0	none	0.00115199999999999	0	0	0.00115199999999999
chr10-101781527-CACCCAA-C	chr10	101781527	CACCCAA	C	8548.97	VQSRTrancheINDEL99.90to99.95	5.2099e-4	nfe	0.00802499999999999	0	0	0.00802499999999999
chr10-101781527-CACCCAA-CCCCAA	chr10	101781527	CACCCAA	CCCCAA	8548.97	VQSRTrancheINDEL99.90to99.95	0	none	5.2999999999999994e-5	0	0	5.2999999999999994e-5
chr10-101781527-CACCCAA-CCCCCCAACCCAA	chr10	101781527	CACCCAA	CCCCCCAACCCAA	8548.97	VQSRTrancheINDEL99.90to99.95	0	none	0	0	0	1e-6
chr10-101781528-ACCC-*	chr10	101781528	ACCC	*	556111	VQSRTrancheINDEL99.95to100.00	0	none	0.00825999999999999	0	0	0.00825999999999999
chr10-101781528-ACCC-A	chr10	101781528	ACCC	A	556111	VQSRTrancheINDEL99.95to100.00	0	none	5.2999999999999994e-5	0	0	5.2999999999999994e-5
chr10-101781528-ACCC-ACCCC	chr10	101781528	ACCC	ACCCC	556111	VQSRTrancheINDEL99.95to100.00	0	none	0.00139499999999999	0	0	0.00139499999999999
chr10-101781528-ACCC-ACCCCCCCC	chr10	101781528	ACCC	ACCCCCCCC	556111	VQSRTrancheINDEL99.95to100.00	0	none	0	0	0	1e-6
chr10-101781528-ACCC-CCCC	chr10	101781528	ACCC	CCCC	556111	VQSRTrancheINDEL99.95to100.00	0	none	0.095899	0	0	0.095899
chr10-101781528-ACCC-GCCC	chr10	101781528	ACCC	GCCC	556111	VQSRTrancheINDEL99.95to100.00	0	none	1.0699999999999996e-4	0	0	1.0699999999999996e-4
chr10-101781531-CAA-*	chr10	101781531	CAA	*	9296	VQSRTrancheINDEL99.90to99.95	0	none	0.00803799999999999	0	0	0.00803799999999999
chr10-101781531-CAA-AAA	chr10	101781531	CAA	AAA	9296	VQSRTrancheINDEL99.90to99.95	0	none	3.6999999999999985e-5	0	0	3.6999999999999985e-5
chr10-101781531-CAA-C	chr10	101781531	CAA	C	9296	VQSRTrancheINDEL99.90to99.95	2.5484e-4	nfe	0.003315	0	0	0.003315
chr10-101781531-CAA-CAAA	chr10	101781531	CAA	CAAA	9296	VQSRTrancheINDEL99.90to99.95	0	none	1.47e-4	0	0	1.47e-4
chr10-101781531-CAA-CCAAA	chr10	101781531	CAA	CCAAA	9296	VQSRTrancheINDEL99.90to99.95	0	none	2.2000000000000003e-5	0	0	2.2000000000000003e-5
chr10-101781532-A-*	chr10	101781532	A	*	120688	VQSRTrancheSNP99.95to100.00	0	none	0.011314	0	0	0.011314
chr10-101781532-A-C	chr10	101781532	A	C	120688	VQSRTrancheSNP99.95to100.00	0.083825	sas	0.04282200000000001	0	0	0.083825
chr10-101781533-A-*	chr10	101781533	A	*	6017	VQSRTrancheINDEL99.90to99.95	0	none	0.01124499999999999	0	0	0.01124499999999999
chr10-101781533-A-AC	chr10	101781533	A	AC	6017	VQSRTrancheINDEL99.90to99.95	6.468e-5	nfe	2.2000000000000003e-5	0	0	6.468e-5
chr10-101781533-A-ACC	chr10	101781533	A	ACC	6017	VQSRTrancheINDEL99.90to99.95	0	none	0	0	0	1e-6
chr10-101781533-A-ACCCC	chr10	101781533	A	ACCCC	6017	VQSRTrancheINDEL99.90to99.95	1.326e-5	sas	2.2000000000000003e-5	0	0	2.2000000000000003e-5
chr10-101781533-A-C	chr10	101781533	A	C	6017	VQSRTrancheINDEL99.90to99.95	0.0021285	mid	8.910000000000005e-4	0	0	0.0021285
chr10-101781533-A-G	chr10	101781533	A	G	6017	VQSRTrancheINDEL99.90to99.95	0	none	1.6699999999999994e-4	0	0	1.6699999999999994e-4
chr10-101781539-A-*	chr10	101781539	A	*	467518	ExcessHet	0	none	1.6699999999999994e-4	0	0	1.6699999999999994e-4
chr10-101781539-A-C	chr10	101781539	A	C	467518	ExcessHet	0.18426	sas	0.08098300000000001	0	0	0.18426
chr10-101782191-C-T	chr10	101782191	C	T	10091560	PASS	0.56082	eas	0.208784	27	134	0.56082
chr10-101782410-GA-G	chr10	101782410	GA	G	950.97	PASS	4.57e-6	nfe	0	1	134	4.57e-6
chr10-101782696-G-A	chr10	101782696	G	A	661	PASS	8.12e-5	nfe	0	1	134	8.12e-5
chr10-101782749-T-C	chr10	101782749	T	C	3386	PASS	1.6934e-4	nfe	9e-6	1	134	1.6934e-4
chr10-101783152-T-G	chr10	101783152	T	G	892	PASS	1.6e-6	nfe	0	1	134	1.6e-6
chr10-101783202-C-G	chr10	101783202	C	G	7690973	PASS	0.44257	sas	0.3345989999999998	50	134	0.44257
chr10-101783203-C-G	chr10	101783203	C	G	7691098	PASS	0.44266	sas	0.3346529999999998	50	134	0.44266
chr10-101786664-C-T	chr10	101786664	C	T	19703	PASS	0.0027748	mid	0.00154599999999999	1	130	0.0027748
chr10-101787306-T-C	chr10	101787306	T	C	41325	PASS	0.0061024	nfe	0.003347	1	134	0.0061024
chr10-101787759-GCTCTCTCTCT-ACTCTCTCTCT	chr10	101787759	GCTCTCTCTCT	ACTCTCTCTCT	469164	ExcessHet	0	none	2.09e-4	0	92	2.09e-4
chr10-101787759-GCTCTCTCTCT-G	chr10	101787759	GCTCTCTCTCT	G	469164	ExcessHet	3.665e-5	sas	9e-6	0	92	3.665e-5
chr10-101787759-GCTCTCTCTCT-GCT	chr10	101787759	GCTCTCTCTCT	GCT	469164	ExcessHet	0	none	0.00161799999999999	0	92	0.00161799999999999
chr10-101787759-GCTCTCTCTCT-GCTCT	chr10	101787759	GCTCTCTCTCT	GCTCT	469164	ExcessHet	0	none	0.00105899999999999	0	92	0.00105899999999999
chr10-101787759-GCTCTCTCTCT-GCTCTCT	chr10	101787759	GCTCTCTCTCT	GCTCTCT	469164	ExcessHet	0	none	0.01093399999999999	0	92	0.01093399999999999
chr10-101787759-GCTCTCTCTCT-GCTCTCTCT	chr10	101787759	GCTCTCTCTCT	GCTCTCTCT	469164	ExcessHet	0	none	0.11610200000000002	8	92	0.11610200000000002
chr10-101787759-GCTCTCTCTCT-GCTCTCTCTCTCT	chr10	101787759	GCTCTCTCTCT	GCTCTCTCTCTCT	469164	ExcessHet	0	none	0.03486	2	92	0.03486
chr10-101787759-GCTCTCTCTCT-GCTCTCTCTCTCTCT	chr10	101787759	GCTCTCTCTCT	GCTCTCTCTCTCTCT	469164	ExcessHet	0	none	7.030000000000006e-4	1	92	7.030000000000006e-4
chr10-101787759-GCTCTCTCTCT-GCTCTCTCTCTCTCTCT	chr10	101787759	GCTCTCTCTCT	GCTCTCTCTCTCTCTCT	469164	ExcessHet	0	none	0	0	92	1e-6
chr10-101787759-GCTCTCTCTCT-TCTCTCTCTCT	chr10	101787759	GCTCTCTCTCT	TCTCTCTCTCT	469164	ExcessHet	0	none	0.002237	0	92	0.002237
chr10-101787761-T-*	chr10	101787761	T	*	4597	PASS	0	none	0.13076300000000002	8	38	0.13076300000000002
chr10-101787761-T-A	chr10	101787761	T	A	4597	PASS	0	none	2.2000000000000003e-5	0	38	2.2000000000000003e-5
chr10-101787761-T-G	chr10	101787761	T	G	4597	PASS	0.0037186	sas	6.090000000000004e-4	0	38	0.0037186
chr10-101787763-T-*	chr10	101787763	T	*	158	PASS	0	none	0.01420299999999998	0	80	0.01420299999999998
chr10-101787763-T-G	chr10	101787763	T	G	158	PASS	4.675e-5	sas	9e-6	0	80	4.675e-5
chr10-101790847-T-C	chr10	101790847	T	C	2920565	PASS	0.58158	eas	0.216361	27	134	0.58158
chr10-101791223-C-T	chr10	101791223	C	T	1452	PASS	7.53e-6	nfe	0	1	134	7.53e-6
chr10-101793711-CG-C	chr10	101793711	CG	C	3680.97	PASS	7.177e-5	nfe	4.720000000000004e-4	0	108	4.720000000000004e-4
chr10-101793711-CG-CGG	chr10	101793711	CG	CGG	3680.97	PASS	0	none	0.00130099999999999	0	108	0.00130099999999999
chr10-101793711-CG-CGGG	chr10	101793711	CG	CGGG	3680.97	PASS	0	none	9e-6	0	108	9e-6
chr10-101793712-G-*	chr10	101793712	G	*	62	PASS	0	none	4.720000000000004e-4	0	98	4.720000000000004e-4
chr10-101793712-G-A	chr10	101793712	G	A	62	PASS	7.2451e-4	sas	0	0	98	7.2451e-4
chr10-101794118-C-T	chr10	101794118	C	T	8685	PASS	0.0011093	nfe	9.400000000000004e-4	1	130	0.0011093
chr10-101797338-TA-AA	chr10	101797338	TA	AA	23003	PASS	0	none	0.01171499999999999	0	0	0.01171499999999999
chr10-101797338-TA-T	chr10	101797338	TA	T	23003	PASS	0	none	0.002132	0	0	0.002132
chr10-101797338-TA-TAA	chr10	101797338	TA	TAA	23003	PASS	0	none	9.130000000000004e-4	0	0	9.130000000000004e-4
chr10-101797901-A-G	chr10	101797901	A	G	372407	PASS	0.032511	nfe	0.017672	2	134	0.032511
chr10-101798944-G-A	chr10	101798944	G	A	2860825	PASS	0.077737	mid	0.05929000000000002	8	134	0.077737
chr10-101799488-G-T	chr10	101799488	G	T	3948778	PASS	0.18185	nfe	0.14727600000000002	22	134	0.18185
chr10-101800403-G-*	chr10	101800403	G	*	99110	PASS	0	none	9e-6	0	134	9e-6
chr10-101800403-G-A	chr10	101800403	G	A	99110	PASS	0.0091968	nfe	0.00606	1	134	0.0091968
chr10-101800429-A-C	chr10	101800429	A	C	3322261	PASS	0.56075	eas	0.213745	27	134	0.56075
chr10-101800529-C-A	chr10	101800529	C	A	30787	PASS	0.020451	eas	0.003094	2	134	0.020451
chr10-101803713-A-G	chr10	101803713	A	G	1076882	PASS	0.077428	mid	0.058808	8	134	0.077428
chr10-101805954-CAA-AAA	chr10	101805954	CAA	AAA	77634	ExcessHet	0	none	0	0	100	1e-6
chr10-101805954-CAA-C	chr10	101805954	CAA	C	77634	ExcessHet	1.216e-5	nfe	1.0799999999999996e-4	0	100	1.0799999999999996e-4
chr10-101805954-CAA-CA	chr10	101805954	CAA	CA	77634	ExcessHet	0	none	0.043811	0	100	0.043811
chr10-101805954-CAA-CAAA	chr10	101805954	CAA	CAAA	77634	ExcessHet	0	none	0.02653400000000001	2	100	0.02653400000000001
chr10-101805954-CAA-CAAAA	chr10	101805954	CAA	CAAAA	77634	ExcessHet	0	none	8.9e-5	0	100	8.9e-5
chr10-101805954-CAA-CAAAAA	chr10	101805954	CAA	CAAAAA	77634	ExcessHet	0	none	0	0	100	1e-6
chr10-101806203-G-*	chr10	101806203	G	*	4584574	PASS	0	none	2.9400000000000004e-4	0	118	2.9400000000000004e-4
chr10-101806203-G-C	chr10	101806203	G	C	4584574	PASS	0.35346	nfe	0.2654849999999995	40	118	0.35346
chr10-101807908-GAAAAA-*	chr10	101807908	GAAAAA	*	955377	ExcessHet	0	none	2.2000000000000003e-5	0	122	2.2000000000000003e-5
chr10-101807908-GAAAAA-AAAAAA	chr10	101807908	GAAAAA	AAAAAA	955377	ExcessHet	0	none	0.004747	0	122	0.004747
chr10-101807908-GAAAAA-G	chr10	101807908	GAAAAA	G	955377	ExcessHet	2.989e-5	sas	0	0	122	2.989e-5
chr10-101807908-GAAAAA-GA	chr10	101807908	GAAAAA	GA	955377	ExcessHet	0	none	3.820000000000003e-4	0	122	3.820000000000003e-4
chr10-101807908-GAAAAA-GAA	chr10	101807908	GAAAAA	GAA	955377	ExcessHet	0	none	0.003701	1	122	0.003701
chr10-101807908-GAAAAA-GAAA	chr10	101807908	GAAAAA	GAAA	955377	ExcessHet	0	none	0.02899000000000001	2	122	0.02899000000000001
chr10-101807908-GAAAAA-GAAAA	chr10	101807908	GAAAAA	GAAAA	955377	ExcessHet	0	none	0.241612	51	122	0.241612
chr10-101807908-GAAAAA-GAAAAAA	chr10	101807908	GAAAAA	GAAAAAA	955377	ExcessHet	0	none	0.04887900000000001	5	122	0.04887900000000001
chr10-101807908-GAAAAA-GAAAAAAA	chr10	101807908	GAAAAA	GAAAAAAA	955377	ExcessHet	0	none	0.00174299999999999	0	122	0.00174299999999999
chr10-101807908-GAAAAA-GAAAAAAAA	chr10	101807908	GAAAAA	GAAAAAAAA	955377	ExcessHet	0	none	7.099999999999998e-5	0	122	7.099999999999998e-5
chr10-101807908-GAAAAA-GAAAAAAAAA	chr10	101807908	GAAAAA	GAAAAAAAAA	955377	ExcessHet	0	none	0	0	122	1e-6
chr10-101807908-GAAAAA-TAAAAA	chr10	101807908	GAAAAA	TAAAAA	955377	ExcessHet	0	none	0	0	122	1e-6
chr10-101807911-A-*	chr10	101807911	A	*	227	PASS	0	none	0.004286	1	112	0.004286
chr10-101807911-A-G	chr10	101807911	A	G	227	PASS	1.17e-5	nfe	9e-6	0	112	1.17e-5
chr10-101807911-A-T	chr10	101807911	A	T	227	PASS	0	none	0	0	112	1e-6
chr10-101813156-T-A	chr10	101813156	T	A	1094233	PASS	0.076423	mid	0.05437100000000002	8	134	0.076423
chr10-101813168-A-G	chr10	101813168	A	G	756240	PASS	0.065716	afr	0.04134500000000001	8	134	0.065716
chr10-101813465-C-T	chr10	101813465	C	T	3293835	PASS	0.43758	sas	0.33059999999999967	50	134	0.43758
chr10-101817731-G-A	chr10	101817731	G	A	9273265	PASS	0.5571	sas	0.42611699999999975	56	134	0.5571
chr10-101817872-C-*	chr10	101817872	C	*	220210	PASS	0	none	9e-6	0	134	9e-6
chr10-101817872-C-A	chr10	101817872	C	A	220210	PASS	1.9657e-4	mid	3.6999999999999985e-5	0	134	1.9657e-4
chr10-101817872-C-T	chr10	101817872	C	T	220210	PASS	0.0068723	nfe	0.005365	1	134	0.0068723
chr10-101817886-C-*	chr10	101817886	C	*	150768	PASS	0	none	9e-6	0	134	9e-6
chr10-101817886-C-G	chr10	101817886	C	G	150768	PASS	2.1469e-4	sas	2.2000000000000003e-5	0	134	2.1469e-4
chr10-101817886-C-T	chr10	101817886	C	T	150768	PASS	0.019261	eas	0.003119	2	134	0.019261
chr10-101817969-G-A	chr10	101817969	G	A	2058637	PASS	0.074548	mid	0.054157	8	134	0.074548
chr10-101827795-G-A	chr10	101827795	G	A	9803737	PASS	0.56033	eas	0.207867	26	134	0.56033
chr10-101828101-C-T	chr10	101828101	C	T	1616465	PASS	0.05521	nfe	0.03633700000000001	6	134	0.05521
chr10-101828977-A-G	chr10	101828977	A	G	13750162	PASS	0.77269	eas	0.553579	78	134	0.77269
chr10-101829601-TGCCCCGCCCAAACCCTCCCCTCGTCCCACCCAGCCCCTCCCCTCGCCCCGCCCA-*	chr10	101829601	TGCCCCGCCCAAACCCTCCCCTCGTCCCACCCAGCCCCTCCCCTCGCCCCGCCCA	*	9209	VQSRTrancheINDEL99.95to100.00	0	none	4.940000000000003e-4	0	36	4.940000000000003e-4
chr10-101829601-TGCCCCGCCCAAACCCTCCCCTCGTCCCACCCAGCCCCTCCCCTCGCCCCGCCCA-GGCCCCGCCCAAACCCTCCCCTCGTCCCACCCAGCCCCTCCCCTCGCCCCGCCCA	chr10	101829601	TGCCCCGCCCAAACCCTCCCCTCGTCCCACCCAGCCCCTCCCCTCGCCCCGCCCA	GGCCCCGCCCAAACCCTCCCCTCGTCCCACCCAGCCCCTCCCCTCGCCCCGCCCA	9209	VQSRTrancheINDEL99.95to100.00	0	none	2.2000000000000003e-5	0	36	2.2000000000000003e-5
chr10-101829601-TGCCCCGCCCAAACCCTCCCCTCGTCCCACCCAGCCCCTCCCCTCGCCCCGCCCA-T	chr10	101829601	TGCCCCGCCCAAACCCTCCCCTCGTCCCACCCAGCCCCTCCCCTCGCCCCGCCCA	T	9209	VQSRTrancheINDEL99.95to100.00	0	none	0	0	36	1e-6
chr10-101829601-TGCCCCGCCCAAACCCTCCCCTCGTCCCACCCAGCCCCTCCCCTCGCCCCGCCCA-TGCCCCGCCCA	chr10	101829601	TGCCCCGCCCAAACCCTCCCCTCGTCCCACCCAGCCCCTCCCCTCGCCCCGCCCA	TGCCCCGCCCA	9209	VQSRTrancheINDEL99.95to100.00	0	none	0	0	36	1e-6
chr10-101829601-TGCCCCGCCCAAACCCTCCCCTCGTCCCACCCAGCCCCTCCCCTCGCCCCGCCCA-TGGCCCCGCCCAAACCCTCCCCTCGTCCCACCCAGCCCCTCCCCTCGCCCCGCCCA	chr10	101829601	TGCCCCGCCCAAACCCTCCCCTCGTCCCACCCAGCCCCTCCCCTCGCCCCGCCCA	TGGCCCCGCCCAAACCCTCCCCTCGTCCCACCCAGCCCCTCCCCTCGCCCCGCCCA	9209	VQSRTrancheINDEL99.95to100.00	0	none	0.00821399999999999	0	36	0.00821399999999999
chr10-101829601-TGCCCCGCCCAAACCCTCCCCTCGTCCCACCCAGCCCCTCCCCTCGCCCCGCCCA-TGGGCCCCGCCCAAACCCTCCCCTCGTCCCACCCAGCCCCTCCCCTCGCCCCGCCCA	chr10	101829601	TGCCCCGCCCAAACCCTCCCCTCGTCCCACCCAGCCCCTCCCCTCGCCCCGCCCA	TGGGCCCCGCCCAAACCCTCCCCTCGTCCCACCCAGCCCCTCCCCTCGCCCCGCCCA	9209	VQSRTrancheINDEL99.95to100.00	0	none	5.630000000000005e-4	0	36	5.630000000000005e-4
chr10-101829601-TGCCCCGCCCAAACCCTCCCCTCGTCCCACCCAGCCCCTCCCCTCGCCCCGCCCA-TTGGCCCCGCCCAAACCCTCCCCTCGTCCCACCCAGCCCCTCCCCTCGCCCCGCCCA	chr10	101829601	TGCCCCGCCCAAACCCTCCCCTCGTCCCACCCAGCCCCTCCCCTCGCCCCGCCCA	TTGGCCCCGCCCAAACCCTCCCCTCGTCCCACCCAGCCCCTCCCCTCGCCCCGCCCA	9209	VQSRTrancheINDEL99.95to100.00	0	none	2.2000000000000003e-5	0	36	2.2000000000000003e-5
chr10-101829602-GCCCC-*	chr10	101829602	GCCCC	*	53956	VQSRTrancheINDEL99.95to100.00	0	none	5.160000000000003e-4	0	12	5.160000000000003e-4
chr10-101829602-GCCCC-CCCCC	chr10	101829602	GCCCC	CCCCC	53956	VQSRTrancheINDEL99.95to100.00	0	none	0	0	12	1e-6
chr10-101829602-GCCCC-G	chr10	101829602	GCCCC	G	53956	VQSRTrancheINDEL99.95to100.00	2.046e-5	nfe	1.87e-4	0	12	1.87e-4
chr10-101829602-GCCCC-GCCCCC	chr10	101829602	GCCCC	GCCCCC	53956	VQSRTrancheINDEL99.95to100.00	0	none	0.024437	0	12	0.024437
chr10-101829602-GCCCC-GCCCCCC	chr10	101829602	GCCCC	GCCCCCC	53956	VQSRTrancheINDEL99.95to100.00	0	none	0.00186099999999999	0	12	0.00186099999999999
chr10-101829602-GCCCC-GGCCCCC	chr10	101829602	GCCCC	GGCCCCC	53956	VQSRTrancheINDEL99.95to100.00	0	none	0.00813099999999999	1	12	0.00813099999999999
chr10-101829602-GCCCC-GGCCCCCC	chr10	101829602	GCCCC	GGCCCCCC	53956	VQSRTrancheINDEL99.95to100.00	0	none	2.2899999999999996e-4	0	12	2.2899999999999996e-4
chr10-101829602-GCCCC-GGCCCCCCCC	chr10	101829602	GCCCC	GGCCCCCCCC	53956	VQSRTrancheINDEL99.95to100.00	0	none	9e-6	0	12	9e-6
chr10-101829602-GCCCC-GGGCCCCC	chr10	101829602	GCCCC	GGGCCCCC	53956	VQSRTrancheINDEL99.95to100.00	0	none	5.2999999999999994e-5	0	12	5.2999999999999994e-5
chr10-101829602-GCCCC-GTCCCC	chr10	101829602	GCCCC	GTCCCC	53956	VQSRTrancheINDEL99.95to100.00	0	none	0	0	12	1e-6
chr10-101829602-GCCCC-TCCCC	chr10	101829602	GCCCC	TCCCC	53956	VQSRTrancheINDEL99.95to100.00	0	none	1.0699999999999996e-4	0	12	1.0699999999999996e-4
chr10-101829603-C-*	chr10	101829603	C	*	1886	PASS	0	none	7.950000000000004e-4	0	2	7.950000000000004e-4
chr10-101829603-C-A	chr10	101829603	C	A	1886	PASS	0	none	9e-6	0	2	9e-6
chr10-101829603-C-G	chr10	101829603	C	G	1886	PASS	2.1142e-4	nfe	0.002631	0	2	0.002631
chr10-101829603-C-T	chr10	101829603	C	T	1886	PASS	0	none	0	0	2	1e-6
chr10-101829607-G-*	chr10	101829607	G	*	119431	VQSRTrancheINDEL99.95to100.00	0	none	0.00122499999999999	0	2	0.00122499999999999
chr10-101829607-G-C	chr10	101829607	G	C	119431	VQSRTrancheINDEL99.95to100.00	0.1395	sas	0.09034200000000002	0	2	0.1395
chr10-101829607-G-GC	chr10	101829607	G	GC	119431	VQSRTrancheINDEL99.95to100.00	0	none	2.2000000000000003e-5	0	2	2.2000000000000003e-5
chr10-101829610-CAAACCCTCCCCTCGT-*	chr10	101829610	CAAACCCTCCCCTCGT	*	5947.97	VQSRTrancheINDEL99.95to100.00	0	none	6.310000000000003e-4	0	8	6.310000000000003e-4
chr10-101829610-CAAACCCTCCCCTCGT-C	chr10	101829610	CAAACCCTCCCCTCGT	C	5947.97	VQSRTrancheINDEL99.95to100.00	0	none	2.2000000000000003e-5	0	8	2.2000000000000003e-5
chr10-101829610-CAAACCCTCCCCTCGT-CAACCCTCCCCTCGT	chr10	101829610	CAAACCCTCCCCTCGT	CAACCCTCCCCTCGT	5947.97	VQSRTrancheINDEL99.95to100.00	0	none	0	0	8	1e-6
chr10-101829610-CAAACCCTCCCCTCGT-CACCCTCCCCTCGT	chr10	101829610	CAAACCCTCCCCTCGT	CACCCTCCCCTCGT	5947.97	VQSRTrancheINDEL99.95to100.00	0	none	0.00134599999999999	0	8	0.00134599999999999
chr10-101829610-CAAACCCTCCCCTCGT-CCAAAACCCTCCCCTCGT	chr10	101829610	CAAACCCTCCCCTCGT	CCAAAACCCTCCCCTCGT	5947.97	VQSRTrancheINDEL99.95to100.00	0	none	5.2999999999999994e-5	0	8	5.2999999999999994e-5
chr10-101829610-CAAACCCTCCCCTCGT-CCCCCTCGT	chr10	101829610	CAAACCCTCCCCTCGT	CCCCCTCGT	5947.97	VQSRTrancheINDEL99.95to100.00	0	none	1.47e-4	0	8	1.47e-4
chr10-101829610-CAAACCCTCCCCTCGT-CCCCTCCCCTCGT	chr10	101829610	CAAACCCTCCCCTCGT	CCCCTCCCCTCGT	5947.97	VQSRTrancheINDEL99.95to100.00	0	none	0.003437	0	8	0.003437
chr10-101829611-AAACCCTCCCCTCGTCC-*	chr10	101829611	AAACCCTCCCCTCGTCC	*	46137	VQSRTrancheINDEL99.95to100.00	0	none	0.006116	0	0	0.006116
chr10-101829611-AAACCCTCCCCTCGTCC-A	chr10	101829611	AAACCCTCCCCTCGTCC	A	46137	VQSRTrancheINDEL99.95to100.00	0	none	0	0	0	1e-6
chr10-101829611-AAACCCTCCCCTCGTCC-CAACCCTCCCCTCGTCC	chr10	101829611	AAACCCTCCCCTCGTCC	CAACCCTCCCCTCGTCC	46137	VQSRTrancheINDEL99.95to100.00	0	none	0.03451	0	0	0.03451
chr10-101829612-AAC-*	chr10	101829612	AAC	*	7339	VQSRTrancheINDEL99.95to100.00	0	none	0.006116	0	0	0.006116
chr10-101829612-AAC-A	chr10	101829612	AAC	A	7339	VQSRTrancheINDEL99.95to100.00	0	none	0	0	0	1e-6
chr10-101829612-AAC-ACAC	chr10	101829612	AAC	ACAC	7339	VQSRTrancheINDEL99.95to100.00	0	none	0	0	0	1e-6
chr10-101829612-AAC-CAC	chr10	101829612	AAC	CAC	7339	VQSRTrancheINDEL99.95to100.00	0	none	0.005474	0	0	0.005474
chr10-101829612-AAC-TAC	chr10	101829612	AAC	TAC	7339	VQSRTrancheINDEL99.95to100.00	0	none	0	0	0	1e-6
chr10-101829613-A-*	chr10	101829613	A	*	4694	VQSRTrancheINDEL99.90to99.95	0	none	0.00458	0	6	0.00458
chr10-101829613-A-ACC	chr10	101829613	A	ACC	4694	VQSRTrancheINDEL99.90to99.95	3.031e-4	nfe	6.310000000000003e-4	0	6	6.310000000000003e-4
chr10-101829613-A-ACCCTCCCCTCGTCCCACCCAGC	chr10	101829613	A	ACCCTCCCCTCGTCCCACCCAGC	4694	VQSRTrancheINDEL99.90to99.95	0	none	0	0	6	1e-6
chr10-101829613-A-C	chr10	101829613	A	C	4694	VQSRTrancheINDEL99.90to99.95	2.9543e-4	sas	0.002108	0	6	0.002108
chr10-101829613-A-G	chr10	101829613	A	G	4694	VQSRTrancheINDEL99.90to99.95	0	none	9e-6	0	6	9e-6
chr10-101829613-A-T	chr10	101829613	A	T	4694	VQSRTrancheINDEL99.90to99.95	0	none	0	0	6	1e-6
chr10-101829617-T-*	chr10	101829617	T	*	42014	PASS	0	none	0.00127299999999999	0	0	0.00127299999999999
chr10-101829617-T-A	chr10	101829617	T	A	42014	PASS	0	none	4.480000000000004e-4	0	0	4.480000000000004e-4
chr10-101829617-T-C	chr10	101829617	T	C	42014	PASS	0.11653	sas	0.02371900000000002	0	0	0.11653
chr10-101829617-T-G	chr10	101829617	T	G	42014	PASS	0	none	0	0	0	1e-6
chr10-101829622-T-*	chr10	101829622	T	*	23019	PASS	0	none	0.005141	0	0	0.005141
chr10-101829622-T-C	chr10	101829622	T	C	23019	PASS	0.08884	mid	0.01202899999999999	0	0	0.08884
chr10-101829705-A-*	chr10	101829705	A	*	2798	VQSRTrancheSNP99.80to99.90	0	none	4.710000000000004e-4	0	8	4.710000000000004e-4
chr10-101829705-A-C	chr10	101829705	A	C	2798	VQSRTrancheSNP99.80to99.90	1.0468e-4	sas	0.01051899999999999	0	8	0.01051899999999999
chr10-101829705-A-T	chr10	101829705	A	T	2798	VQSRTrancheSNP99.80to99.90	0	none	0	0	8	1e-6
chr10-101829712-A-*	chr10	101829712	A	*	1490	PASS	0	none	3.810000000000003e-4	0	14	3.810000000000003e-4
chr10-101829712-A-C	chr10	101829712	A	C	1490	PASS	3.78e-6	nfe	0.004862	0	14	0.004862
chr10-101829758-ACGTCCAGCCCC-*	chr10	101829758	ACGTCCAGCCCC	*	326	VQSRTrancheINDEL99.50to99.90	0	none	0.00127299999999999	0	6	0.00127299999999999
chr10-101829758-ACGTCCAGCCCC-A	chr10	101829758	ACGTCCAGCCCC	A	326	VQSRTrancheINDEL99.50to99.90	0	none	0	0	6	1e-6
chr10-101829758-ACGTCCAGCCCC-CCGTCCAGCCCC	chr10	101829758	ACGTCCAGCCCC	CCGTCCAGCCCC	326	VQSRTrancheINDEL99.50to99.90	0	none	3.150000000000005e-4	0	6	3.150000000000005e-4
chr10-101829786-ACCC-*	chr10	101829786	ACCC	*	286	VQSRTrancheINDEL99.50to99.90	0	none	7.250000000000005e-4	0	16	7.250000000000005e-4
chr10-101829786-ACCC-A	chr10	101829786	ACCC	A	286	VQSRTrancheINDEL99.50to99.90	0	none	0	0	16	1e-6
chr10-101829786-ACCC-CCCC	chr10	101829786	ACCC	CCCC	286	VQSRTrancheINDEL99.50to99.90	0	none	3.150000000000005e-4	0	16	3.150000000000005e-4
chr10-101830346-C-G	chr10	101830346	C	G	128313	PASS	0.026821	nfe	0.01096099999999999	0	6	0.026821
chr10-101830355-G-A	chr10	101830355	G	A	236166	PASS	0.047953	nfe	0.019767	0	6	0.047953
chr10-101830585-C-A	chr10	101830585	C	A	320894	PASS	0.051336	afr	0.030297	0	0	0.051336
chr10-101830923-C-A	chr10	101830923	C	A	1676960	PASS	0.10586	nfe	0.07447000000000001	13	134	0.10586
chr10-101830980-T-*	chr10	101830980	T	*	1300594	PASS	0	none	1.27e-4	0	128	1.27e-4
chr10-101830980-T-A	chr10	101830980	T	A	1300594	PASS	0.064665	afr	0.04099200000000001	8	128	0.064665
chr10-101839737-C-G	chr10	101839737	C	G	1125	PASS	2.204e-5	nfe	0	1	134	2.204e-5
chr10-101843405-G-T	chr10	101843405	G	T	1549717	PASS	0.28399	nfe	0.19535400000000003	31	118	0.28399
chr10-101843704-GA-CA	chr10	101843704	GA	CA	23540	PASS	0	none	0.003034	0	26	0.003034
chr10-101843704-GA-G	chr10	101843704	GA	G	23540	PASS	1.7e-5	sas	9e-6	0	26	1.7e-5
chr10-101843812-C-*	chr10	101843812	C	*	57947	PASS	0	none	0	0	8	1e-6
chr10-101843812-C-G	chr10	101843812	C	G	57947	PASS	0.024343	mid	0.01336399999999999	1	8	0.024343
chr10-101844037-T-*	chr10	101844037	T	*	1189	PASS	0	none	0.00379	0	0	0.00379
chr10-101844037-T-G	chr10	101844037	T	G	1189	PASS	0	none	9.130000000000004e-4	0	0	9.130000000000004e-4
chr10-101846786-C-T	chr10	101846786	C	T	119069	PASS	0.24562	nfe	0.07331800000000001	0	0	0.24562
chr10-101847347-C-A	chr10	101847347	C	A	116861	PASS	0.020106	mid	0.01065799999999998	1	128	0.020106
chr10-101847531-G-A	chr10	101847531	G	A	525	PASS	0	none	0	1	134	1e-6
chr10-101849947-G-T	chr10	101849947	G	T	5677264	PASS	0.5154	eas	0.27275399999999994	35	134	0.5154
chr10-101889482-A-T	chr10	101889482	A	T	306	PASS	1.0206e-4	nfe	0	1	134	1.0206e-4
chr10-101889776-A-G	chr10	101889776	A	G	316380	PASS	0.068079	mid	0.05023000000000002	4	76	0.068079
chr10-101939770-T-C	chr10	101939770	T	C	235248	PASS	0.039141	mid	0.023511	5	134	0.039141
chr10-101939977-G-A	chr10	101939977	G	A	305	PASS	4.401e-5	amr	0	1	134	4.401e-5
chr10-101957735-TTAAA-*	chr10	101957735	TTAAA	*	6049	VQSRTrancheINDEL95.00to96.00	0	none	4.950000000000003e-4	0	128	4.950000000000003e-4
chr10-101957735-TTAAA-ATAAA	chr10	101957735	TTAAA	ATAAA	6049	VQSRTrancheINDEL95.00to96.00	0	none	9e-6	0	128	9e-6
chr10-101957735-TTAAA-T	chr10	101957735	TTAAA	T	6049	VQSRTrancheINDEL95.00to96.00	0	none	2.2000000000000003e-5	0	128	2.2000000000000003e-5
chr10-101957735-TTAAA-TA	chr10	101957735	TTAAA	TA	6049	VQSRTrancheINDEL95.00to96.00	0	none	9e-6	0	128	9e-6
chr10-101957735-TTAAA-TAA	chr10	101957735	TTAAA	TAA	6049	VQSRTrancheINDEL95.00to96.00	0	none	8.9e-5	0	128	8.9e-5
chr10-101957735-TTAAA-TAAAATAAA	chr10	101957735	TTAAA	TAAAATAAA	6049	VQSRTrancheINDEL95.00to96.00	0	none	0	0	128	1e-6
chr10-101957735-TTAAA-TAAATAAA	chr10	101957735	TTAAA	TAAATAAA	6049	VQSRTrancheINDEL95.00to96.00	0	none	5.2999999999999994e-5	0	128	5.2999999999999994e-5
chr10-101957735-TTAAA-TAATAAA	chr10	101957735	TTAAA	TAATAAA	6049	VQSRTrancheINDEL95.00to96.00	0	none	7.030000000000005e-4	0	128	7.030000000000005e-4
chr10-101957735-TTAAA-TATAAA	chr10	101957735	TTAAA	TATAAA	6049	VQSRTrancheINDEL95.00to96.00	0	none	0.004825	1	128	0.004825
chr10-101957736-TAAAA-*	chr10	101957736	TAAAA	*	5715891	ExcessHet	0	none	2.09e-4	0	126	2.09e-4
chr10-101957736-TAAAA-AAAAA	chr10	101957736	TAAAA	AAAAA	5715891	ExcessHet	0	none	0.002239	0	126	0.002239
chr10-101957736-TAAAA-T	chr10	101957736	TAAAA	T	5715891	ExcessHet	0	none	2.2000000000000003e-5	0	126	2.2000000000000003e-5
chr10-101957736-TAAAA-TA	chr10	101957736	TAAAA	TA	5715891	ExcessHet	0	none	1.88e-4	0	126	1.88e-4
chr10-101957736-TAAAA-TAA	chr10	101957736	TAAAA	TAA	5715891	ExcessHet	0	none	0.005081	0	126	0.005081
chr10-101957736-TAAAA-TAAA	chr10	101957736	TAAAA	TAAA	5715891	ExcessHet	0	none	0.06262000000000001	4	126	0.06262000000000001
chr10-101957736-TAAAA-TAAAAA	chr10	101957736	TAAAA	TAAAAA	5715891	ExcessHet	0	none	0.4737189999999994	62	126	0.4737189999999994
chr10-101957736-TAAAA-TAAAAAA	chr10	101957736	TAAAA	TAAAAAA	5715891	ExcessHet	0	none	0.03058600000000002	3	126	0.03058600000000002
chr10-101957736-TAAAA-TAAAAAAA	chr10	101957736	TAAAA	TAAAAAAA	5715891	ExcessHet	0	none	0.00117999999999999	0	126	0.00117999999999999
chr10-101957736-TAAAA-TAAAAAAAA	chr10	101957736	TAAAA	TAAAAAAAA	5715891	ExcessHet	0	none	2.2000000000000003e-5	0	126	2.2000000000000003e-5
chr10-101957736-TAAAA-TAAAAAAAAA	chr10	101957736	TAAAA	TAAAAAAAAA	5715891	ExcessHet	0	none	0	0	126	1e-6
chr10-101957736-TAAAA-TAAAAAAAAAAAAA	chr10	101957736	TAAAA	TAAAAAAAAAAAAA	5715891	ExcessHet	0	none	0	0	126	1e-6
chr10-101957736-TAAAA-TAAAAAAAAAAAAAAAA	chr10	101957736	TAAAA	TAAAAAAAAAAAAAAAA	5715891	ExcessHet	0	none	9e-6	0	126	9e-6
chr10-101957736-TAAAA-TAAAAAAAAAAAAAAAAAAAAATAAAAAAAAAAAAAAAA	chr10	101957736	TAAAA	TAAAAAAAAAAAAAAAAAAAAATAAAAAAAAAAAAAAAA	5715891	ExcessHet	0	none	0	0	126	1e-6
chr10-101957736-TAAAA-TTAAAAA	chr10	101957736	TAAAA	TTAAAAA	5715891	ExcessHet	0	none	0	0	126	1e-6
chr10-101957856-G-A	chr10	101957856	G	A	2238054	PASS	0.56576	eas	0.208557	27	132	0.56576
chr10-101975075-G-*	chr10	101975075	G	*	35762	VQSRTrancheSNP99.90to99.95	0	none	0.007718	0	18	0.007718
chr10-101975075-G-A	chr10	101975075	G	A	35762	VQSRTrancheSNP99.90to99.95	0.13052	sas	0.02673900000000001	0	18	0.13052
chr10-101975075-G-C	chr10	101975075	G	C	35762	VQSRTrancheSNP99.90to99.95	0	none	9e-6	0	18	9e-6
chr10-101975075-G-T	chr10	101975075	G	T	35762	VQSRTrancheSNP99.90to99.95	0.0023888	nfe	0.00146799999999999	0	18	0.0023888
chr10-101975077-C-*	chr10	101975077	C	*	68982	VQSRTrancheINDEL99.50to99.90	0	none	0.004938	0	14	0.004938
chr10-101975077-C-A	chr10	101975077	C	A	68982	VQSRTrancheINDEL99.50to99.90	0.1852	sas	0.06120300000000002	0	14	0.1852
chr10-101975077-C-CAAAAAA	chr10	101975077	C	CAAAAAA	68982	VQSRTrancheINDEL99.50to99.90	0	none	0	0	14	1e-6
chr10-101975077-C-G	chr10	101975077	C	G	68982	VQSRTrancheINDEL99.50to99.90	0	none	0	0	14	1e-6
chr10-101975077-C-T	chr10	101975077	C	T	68982	VQSRTrancheINDEL99.50to99.90	0	none	0	0	14	1e-6
chr10-101975085-G-*	chr10	101975085	G	*	2930	PASS	0	none	0.004659	0	32	0.004659
chr10-101975085-G-A	chr10	101975085	G	A	2930	PASS	2.4836e-4	sas	2.2899999999999996e-4	0	32	2.4836e-4
chr10-101975085-G-T	chr10	101975085	G	T	2930	PASS	0.0037918	nfe	0.002533	0	32	0.0037918
chr10-101975089-C-*	chr10	101975089	C	*	3655	PASS	0	none	0.003819	0	18	0.003819
chr10-101975089-C-A	chr10	101975089	C	A	3655	PASS	0.010731	eas	0.003819	1	18	0.010731
chr10-101975089-C-G	chr10	101975089	C	G	3655	PASS	0	none	0	0	18	1e-6
chr10-101975090-T-*	chr10	101975090	T	*	1603	PASS	0	none	0.003823	0	56	0.003823
chr10-101975090-T-A	chr10	101975090	T	A	1603	PASS	6.039e-5	sas	8.200000000000003e-4	0	56	8.200000000000003e-4
chr10-101975090-T-C	chr10	101975090	T	C	1603	PASS	0	none	2.2000000000000003e-5	0	56	2.2000000000000003e-5
chr10-101975090-T-G	chr10	101975090	T	G	1603	PASS	0	none	7.099999999999998e-5	0	56	7.099999999999998e-5
chr10-101975091-G-*	chr10	101975091	G	*	2017	PASS	0	none	0.003542	0	38	0.003542
chr10-101975091-G-A	chr10	101975091	G	A	2017	PASS	6.872e-5	eas	2.5100000000000014e-4	0	38	2.5100000000000014e-4
chr10-101975091-G-T	chr10	101975091	G	T	2017	PASS	0.0037114	eas	0.00134799999999999	0	38	0.0037114
chr10-101975096-T-*	chr10	101975096	T	*	38380	VQSRTrancheSNP99.90to99.95	0	none	9e-6	0	20	9e-6
chr10-101975096-T-A	chr10	101975096	T	A	38380	VQSRTrancheSNP99.90to99.95	0.095211	sas	0.02727	0	20	0.095211
chr10-101975107-T-*	chr10	101975107	T	*	9457	VQSRTrancheSNP99.90to99.95	0	none	0	0	12	1e-6
chr10-101975107-T-A	chr10	101975107	T	A	9457	VQSRTrancheSNP99.90to99.95	0.029257	eas	0.00859699999999998	2	12	0.029257
chr10-101975111-C-*	chr10	101975111	C	*	7039	VQSRTrancheSNP99.90to99.95	0	none	0	0	16	1e-6
chr10-101975111-C-A	chr10	101975111	C	A	7039	VQSRTrancheSNP99.90to99.95	0.023844	eas	0.006891	2	16	0.023844
chr10-101975131-CA-AA	chr10	101975131	CA	AA	4812	VQSRTrancheINDEL99.50to99.90	0	none	0.004378	0	28	0.004378
chr10-101975131-CA-C	chr10	101975131	CA	C	4812	VQSRTrancheINDEL99.50to99.90	6.5e-7	nfe	0	0	28	1e-6
chr10-101975138-T-A	chr10	101975138	T	A	3006	VQSRTrancheSNP99.90to99.95	0.0052044	eas	0.003337	0	22	0.0052044
chr10-101975165-CA-AA	chr10	101975165	CA	AA	670	VQSRTrancheINDEL95.00to96.00	0	none	0	0	114	1e-6
chr10-101975165-CA-C	chr10	101975165	CA	C	670	VQSRTrancheINDEL95.00to96.00	5.63e-6	nfe	2.2999999999999995e-4	1	114	2.2999999999999995e-4
chr10-101975165-CA-CAA	chr10	101975165	CA	CAA	670	VQSRTrancheINDEL95.00to96.00	0	none	0	0	114	1e-6
chr10-101975165-CA-GA	chr10	101975165	CA	GA	670	VQSRTrancheINDEL95.00to96.00	0	none	9e-6	0	114	9e-6
chr10-101990462-C-T	chr10	101990462	C	T	103591	PASS	0.022981	mid	0.01002699999999998	1	114	0.022981
chr10-101992079-C-T	chr10	101992079	C	T	1450077	PASS	0.076942	mid	0.058541	8	134	0.076942
chr10-101993743-C-G	chr10	101993743	C	G	20410	PASS	0.015339	sas	0.002565	1	132	0.015339
chr10-101995345-C-A	chr10	101995345	C	A	1987	PASS	3.8056e-4	nfe	3.6999999999999985e-5	1	134	3.8056e-4
chr10-101995423-C-T	chr10	101995423	C	T	274	PASS	0	none	0	1	134	1e-6
chr10-102006453-G-A	chr10	102006453	G	A	51174	PASS	0.0068265	nfe	0.004007	2	132	0.0068265
chr10-102006733-ATTT-A	chr10	102006733	ATTT	A	462699	ExcessHet	0	none	0	0	96	1e-6
chr10-102006733-ATTT-AT	chr10	102006733	ATTT	AT	462699	ExcessHet	0	none	0.0038	1	96	0.0038
chr10-102006733-ATTT-ATT	chr10	102006733	ATTT	ATT	462699	ExcessHet	0	none	0.18078	15	96	0.18078
chr10-102006733-ATTT-ATTTT	chr10	102006733	ATTT	ATTTT	462699	ExcessHet	0	none	0.11332300000000002	14	96	0.11332300000000002
chr10-102006733-ATTT-ATTTTT	chr10	102006733	ATTT	ATTTTT	462699	ExcessHet	0	none	0.00193899999999999	0	96	0.00193899999999999
chr10-102006733-ATTT-ATTTTTT	chr10	102006733	ATTT	ATTTTTT	462699	ExcessHet	0	none	9e-6	0	96	9e-6
chr10-102006733-ATTT-TTTT	chr10	102006733	ATTT	TTTT	462699	ExcessHet	0	none	3.6999999999999985e-5	0	96	3.6999999999999985e-5
chr10-102009317-A-G	chr10	102009317	A	G	569	PASS	0	none	0	1	134	1e-6
chr10-102009511-C-A	chr10	102009511	C	A	41029	PASS	0.002224	mid	0.00164499999999999	1	134	0.002224
chr10-102009895-A-C	chr10	102009895	A	C	2097	PASS	4.7089e-4	nfe	8.9e-5	1	134	4.7089e-4
chr10-102011687-GTTTTTT-G	chr10	102011687	GTTTTTT	G	706	VQSRTrancheINDEL99.50to99.90	0	none	0	0	90	1e-6
chr10-102011687-GTTTTTT-GTTTTT	chr10	102011687	GTTTTTT	GTTTTT	706	VQSRTrancheINDEL99.50to99.90	0	none	3.6999999999999985e-5	0	90	3.6999999999999985e-5
chr10-102011687-GTTTTTT-GTTTTTTT	chr10	102011687	GTTTTTT	GTTTTTTT	706	VQSRTrancheINDEL99.50to99.90	0	none	1.27e-4	0	90	1.27e-4
chr10-102011687-GTTTTTT-TTTTTTT	chr10	102011687	GTTTTTT	TTTTTTT	706	VQSRTrancheINDEL99.50to99.90	0	none	2.5100000000000014e-4	1	90	2.5100000000000014e-4
chr10-102011700-GAAAA-AAAAA	chr10	102011700	GAAAA	AAAAA	558853	ExcessHet	0	none	3.820000000000003e-4	0	96	3.820000000000003e-4
chr10-102011700-GAAAA-G	chr10	102011700	GAAAA	G	558853	ExcessHet	0	none	0	0	96	1e-6
chr10-102011700-GAAAA-GA	chr10	102011700	GAAAA	GA	558853	ExcessHet	0	none	1.0799999999999996e-4	0	96	1.0799999999999996e-4
chr10-102011700-GAAAA-GAA	chr10	102011700	GAAAA	GAA	558853	ExcessHet	0	none	0.002537	1	96	0.002537
chr10-102011700-GAAAA-GAAA	chr10	102011700	GAAAA	GAAA	558853	ExcessHet	0	none	0.14032200000000003	19	96	0.14032200000000003
chr10-102011700-GAAAA-GAAAAA	chr10	102011700	GAAAA	GAAAAA	558853	ExcessHet	0	none	0.165629	17	96	0.165629
chr10-102011700-GAAAA-GAAAAAA	chr10	102011700	GAAAA	GAAAAAA	558853	ExcessHet	0	none	0.003217	0	96	0.003217
chr10-102011700-GAAAA-GAAAAAAA	chr10	102011700	GAAAA	GAAAAAAA	558853	ExcessHet	0	none	1.27e-4	0	96	1.27e-4
chr10-102011700-GAAAA-TAAAA	chr10	102011700	GAAAA	TAAAA	558853	ExcessHet	0	none	1.47e-4	1	96	1.47e-4
chr10-102011825-A-C	chr10	102011825	A	C	211743	PASS	0.027503	nfe	0.01453899999999999	3	134	0.027503
chr10-102023387-G-A	chr10	102023387	G	A	8544	PASS	0.0041594	afr	3.6000000000000035e-4	1	134	0.0041594
chr10-102033424-CTTTTT-ATTTTT	chr10	102033424	CTTTTT	ATTTTT	852087	ExcessHet	0	none	0	0	112	1e-6
chr10-102033424-CTTTTT-C	chr10	102033424	CTTTTT	C	852087	ExcessHet	0.015049	eas	2.09e-4	0	112	0.015049
chr10-102033424-CTTTTT-CT	chr10	102033424	CTTTTT	CT	852087	ExcessHet	0	none	5.2999999999999994e-5	0	112	5.2999999999999994e-5
chr10-102033424-CTTTTT-CTT	chr10	102033424	CTTTTT	CTT	852087	ExcessHet	0	none	0.00115599999999999	0	112	0.00115599999999999
chr10-102033424-CTTTTT-CTTT	chr10	102033424	CTTTTT	CTTT	852087	ExcessHet	0	none	0.01821400000000001	3	112	0.01821400000000001
chr10-102033424-CTTTTT-CTTTT	chr10	102033424	CTTTTT	CTTTT	852087	ExcessHet	0	none	0.183928	18	112	0.183928
chr10-102033424-CTTTTT-CTTTTTT	chr10	102033424	CTTTTT	CTTTTTT	852087	ExcessHet	0	none	0.18325500000000003	31	112	0.18325500000000003
chr10-102033424-CTTTTT-CTTTTTTT	chr10	102033424	CTTTTT	CTTTTTTT	852087	ExcessHet	0	none	0.006909	1	112	0.006909
chr10-102033424-CTTTTT-CTTTTTTTT	chr10	102033424	CTTTTT	CTTTTTTTT	852087	ExcessHet	0	none	1.27e-4	0	112	1.27e-4
chr10-102033424-CTTTTT-CTTTTTTTTT	chr10	102033424	CTTTTT	CTTTTTTTTT	852087	ExcessHet	0	none	0	0	112	1e-6
chr10-102033424-CTTTTT-CTTTTTTTTTT	chr10	102033424	CTTTTT	CTTTTTTTTTT	852087	ExcessHet	0	none	0	0	112	1e-6
chr10-102033424-CTTTTT-TTTTTT	chr10	102033424	CTTTTT	TTTTTT	852087	ExcessHet	0	none	5.870000000000005e-4	0	112	5.870000000000005e-4
chr10-102040001-C-T	chr10	102040001	C	T	7610724	PASS	0.56586	eas	0.2787469999999995	35	134	0.56586
chr10-102065312-G-A	chr10	102065312	G	A	750728	PASS	0.078084	mid	0.05262700000000001	4	92	0.078084
chr10-102065811-C-T	chr10	102065811	C	T	124457	PASS	0.0038522	nfe	0.00171799999999999	1	130	0.0038522
chr10-102065990-G-A	chr10	102065990	G	A	5615590	PASS	0.10943	eas	0.07511300000000001	13	134	0.10943
chr10-102066172-T-G	chr10	102066172	T	G	1003352	PASS	0.015383	mid	0.00875599999999999	1	134	0.015383
chr10-102067273-C-T	chr10	102067273	C	T	2275	PASS	1.32e-6	nfe	0	1	134	1.32e-6
chr10-102067728-C-A	chr10	102067728	C	A	1038	PASS	1.94e-6	nfe	0	1	134	1.94e-6
chr10-102067980-T-G	chr10	102067980	T	G	6202640	PASS	0.56872	eas	0.216442	27	134	0.56872
chr10-102085343-A-G	chr10	102085343	A	G	497	PASS	0	none	8.9e-5	0	0	8.9e-5
chr10-102085571-A-G	chr10	102085571	A	G	224033	PASS	0.14917	nfe	0.08094700000000002	0	8	0.14917
chr10-102085875-C-A	chr10	102085875	C	A	205155	PASS	0.13504	nfe	0.07792300000000002	1	6	0.13504
chr10-102085875-C-T	chr10	102085875	C	T	205155	PASS	0	none	0	0	6	1e-6
chr10-102090111-C-T	chr10	102090111	C	T	15688	PASS	0.0044873	afr	0.002508	0	40	0.0044873
chr10-102107634-G-*	chr10	102107634	G	*	54195	PASS	0	none	0	0	0	1e-6
chr10-102107634-G-A	chr10	102107634	G	A	54195	PASS	0.16723	afr	0.019553	0	0	0.16723
chr10-102107701-G-A	chr10	102107701	G	A	10215	PASS	0.010534	sas	0.002357	0	14	0.010534
chr10-102109876-C-T	chr10	102109876	C	T	449132	PASS	0.022058	nfe	0.01619600000000001	4	134	0.022058
chr10-102110490-C-A	chr10	102110490	C	A	1262809	PASS	0.29364	afr	0.04897500000000001	3	134	0.29364
chr10-102111179-G-A	chr10	102111179	G	A	329095	PASS	0.0083412	nfe	0.004697	1	134	0.0083412
chr10-102111194-C-T	chr10	102111194	C	T	1576543	PASS	0.062173	sas	0.02624000000000002	3	134	0.062173
chr10-102111620-T-C	chr10	102111620	T	C	15838	PASS	0.0024684	nfe	8.210000000000002e-4	1	134	0.0024684
chr10-102111645-T-C	chr10	102111645	T	C	30617	PASS	0.0040244	nfe	0.00189099999999999	1	134	0.0040244
chr10-102120214-G-C	chr10	102120214	G	C	79985	PASS	4.3e-7	nfe	0	0	0	1e-6
chr10-102120214-G-T	chr10	102120214	G	T	79985	PASS	0.13604	afr	0.019632	0	0	0.13604
chr10-102133131-G-T	chr10	102133131	G	T	171208	PASS	0.047719	amr	0.005159	3	134	0.047719
chr10-102139902-A-G	chr10	102139902	A	G	512340	PASS	0.0050757	nfe	0.005493	2	134	0.005493
chr10-102140953-T-G	chr10	102140953	T	G	4312	PASS	0.0040072	nfe	0.00115599999999999	1	132	0.0040072
chr10-102140972-G-A	chr10	102140972	G	A	5615505	PASS	0.17938	afr	0.07034400000000002	8	134	0.17938
chr10-102141132-T-C	chr10	102141132	T	C	128851	PASS	0.003405	nfe	0.00127799999999999	1	134	0.003405
chr10-102141234-T-C	chr10	102141234	T	C	460657	PASS	0.016661	mid	0.005185	1	134	0.016661
chr10-102142827-C-T	chr10	102142827	C	T	292975	PASS	0.26507	afr	0.04489400000000001	2	114	0.26507
chr10-102142920-G-C	chr10	102142920	G	C	58623	PASS	0.01506	nfe	0.006679	2	130	0.01506
chr10-102143241-T-C	chr10	102143241	T	C	5947	PASS	0.013565	afr	4.500000000000005e-4	1	128	0.013565
chr10-102144506-A-*	chr10	102144506	A	*	47921	PASS	0	none	0	0	134	1e-6
chr10-102144506-A-T	chr10	102144506	A	T	47921	PASS	0.020336	sas	0.002967	1	134	0.020336
chr10-102144938-T-A	chr10	102144938	T	A	13474	PASS	0.067226	nfe	0.00808299999999999	0	32	0.067226
chr10-102144938-T-C	chr10	102144938	T	C	13474	PASS	5.1033e-4	nfe	0.00171399999999999	0	32	0.00171399999999999
chr10-102145006-TCC-*	chr10	102145006	TCC	*	10218244.97	PASS	0	none	8.9e-5	0	134	8.9e-5
chr10-102145006-TCC-T	chr10	102145006	TCC	T	10218244.97	PASS	2.608e-5	afr	1.47e-4	0	134	1.47e-4
chr10-102145006-TCC-TC	chr10	102145006	TCC	TC	10218244.97	PASS	0	none	0.7430300000000002	108	134	0.7430300000000002
chr10-102145006-TCC-TCCC	chr10	102145006	TCC	TCCC	10218244.97	PASS	0	none	2.7300000000000035e-4	0	134	2.7300000000000035e-4
chr10-102145006-TCC-TCCCC	chr10	102145006	TCC	TCCCC	10218244.97	PASS	0	none	9e-6	0	134	9e-6
chr10-102145007-C-*	chr10	102145007	C	*	1231	PASS	0	none	0.7435180000000002	108	134	0.7435180000000002
chr10-102145007-C-G	chr10	102145007	C	G	1231	PASS	9.861e-5	nfe	0	0	134	9.861e-5
chr10-102145007-C-T	chr10	102145007	C	T	1231	PASS	0	none	2.2000000000000003e-5	0	134	2.2000000000000003e-5
chr10-102146855-G-A	chr10	102146855	G	A	855393	PASS	0.023954	nfe	0.01640700000000001	3	134	0.023954
chr10-102147298-C-T	chr10	102147298	C	T	1228894	PASS	0.03303	mid	0.02010000000000002	3	134	0.03303
chr10-102148323-G-A	chr10	102148323	G	A	11060038	PASS	0.45242	nfe	0.3869969999999998	61	134	0.45242
chr10-102148363-A-T	chr10	102148363	A	T	323	PASS	0	none	0	1	134	1e-6
chr10-102148623-G-A	chr10	102148623	G	A	249516	PASS	0.0061573	nfe	0.00388	1	134	0.0061573
chr10-102149187-C-T	chr10	102149187	C	T	113305	PASS	0.010459	nfe	0.005365	2	134	0.010459
chr10-102152213-A-T	chr10	102152213	A	T	83519	PASS	0.014778	nfe	0.00893499999999999	2	124	0.014778
chr10-102152246-C-G	chr10	102152246	C	G	764090	PASS	0.17604	afr	0.06848900000000001	8	130	0.17604
chr10-102152246-C-T	chr10	102152246	C	T	764090	PASS	1.9452e-4	sas	9e-6	0	130	1.9452e-4
chr10-102152258-C-A	chr10	102152258	C	A	664922	PASS	1.761e-5	nfe	9e-6	0	132	1.761e-5
chr10-102152258-C-T	chr10	102152258	C	T	664922	PASS	0.26826	afr	0.04891900000000001	2	132	0.26826
chr10-102156979-G-A	chr10	102156979	G	A	134710	PASS	0.0089049	nfe	0.005108	1	134	0.0089049
chr10-102159065-CAAAAAAAAAAAAAAAAAAA-C	chr10	102159065	CAAAAAAAAAAAAAAAAAAA	C	2283208.97	VQSRTrancheINDEL95.00to96.00	0	none	9e-6	0	58	9e-6
chr10-102159065-CAAAAAAAAAAAAAAAAAAA-CA	chr10	102159065	CAAAAAAAAAAAAAAAAAAA	CA	2283208.97	VQSRTrancheINDEL95.00to96.00	0	none	5.630000000000005e-4	0	58	5.630000000000005e-4
chr10-102159065-CAAAAAAAAAAAAAAAAAAA-CAA	chr10	102159065	CAAAAAAAAAAAAAAAAAAA	CAA	2283208.97	VQSRTrancheINDEL95.00to96.00	0	none	2.08e-4	0	58	2.08e-4
chr10-102159065-CAAAAAAAAAAAAAAAAAAA-CAAA	chr10	102159065	CAAAAAAAAAAAAAAAAAAA	CAAA	2283208.97	VQSRTrancheINDEL95.00to96.00	0	none	5.2999999999999994e-5	0	58	5.2999999999999994e-5
chr10-102159065-CAAAAAAAAAAAAAAAAAAA-CAAAA	chr10	102159065	CAAAAAAAAAAAAAAAAAAA	CAAAA	2283208.97	VQSRTrancheINDEL95.00to96.00	0	none	1.88e-4	0	58	1.88e-4
chr10-102159065-CAAAAAAAAAAAAAAAAAAA-CAAAAA	chr10	102159065	CAAAAAAAAAAAAAAAAAAA	CAAAAA	2283208.97	VQSRTrancheINDEL95.00to96.00	0	none	1.0799999999999996e-4	0	58	1.0799999999999996e-4
chr10-102159065-CAAAAAAAAAAAAAAAAAAA-CAAAAAA	chr10	102159065	CAAAAAAAAAAAAAAAAAAA	CAAAAAA	2283208.97	VQSRTrancheINDEL95.00to96.00	0	none	6.090000000000004e-4	0	58	6.090000000000004e-4
chr10-102159065-CAAAAAAAAAAAAAAAAAAA-CAAAAAAA	chr10	102159065	CAAAAAAAAAAAAAAAAAAA	CAAAAAAA	2283208.97	VQSRTrancheINDEL95.00to96.00	0	none	0.00125099999999999	0	58	0.00125099999999999
chr10-102159065-CAAAAAAAAAAAAAAAAAAA-CAAAAAAAA	chr10	102159065	CAAAAAAAAAAAAAAAAAAA	CAAAAAAAA	2283208.97	VQSRTrancheINDEL95.00to96.00	0	none	0.004458	1	58	0.004458
chr10-102159065-CAAAAAAAAAAAAAAAAAAA-CAAAAAAAAA	chr10	102159065	CAAAAAAAAAAAAAAAAAAA	CAAAAAAAAA	2283208.97	VQSRTrancheINDEL95.00to96.00	0	none	0.00878999999999999	0	58	0.00878999999999999
chr10-102159065-CAAAAAAAAAAAAAAAAAAA-CAAAAAAAAAA	chr10	102159065	CAAAAAAAAAAAAAAAAAAA	CAAAAAAAAAA	2283208.97	VQSRTrancheINDEL95.00to96.00	0	none	0.002086	1	58	0.002086
chr10-102159065-CAAAAAAAAAAAAAAAAAAA-CAAAAAAAAAAA	chr10	102159065	CAAAAAAAAAAAAAAAAAAA	CAAAAAAAAAAA	2283208.97	VQSRTrancheINDEL95.00to96.00	0	none	0.00256	0	58	0.00256
chr10-102159065-CAAAAAAAAAAAAAAAAAAA-CAAAAAAAAAAAA	chr10	102159065	CAAAAAAAAAAAAAAAAAAA	CAAAAAAAAAAAA	2283208.97	VQSRTrancheINDEL95.00to96.00	0	none	0.00782999999999998	0	58	0.00782999999999998
chr10-102159065-CAAAAAAAAAAAAAAAAAAA-CAAAAAAAAAAAAA	chr10	102159065	CAAAAAAAAAAAAAAAAAAA	CAAAAAAAAAAAAA	2283208.97	VQSRTrancheINDEL95.00to96.00	0	none	0.02034800000000001	7	58	0.02034800000000001
chr10-102159065-CAAAAAAAAAAAAAAAAAAA-CAAAAAAAAAAAAAA	chr10	102159065	CAAAAAAAAAAAAAAAAAAA	CAAAAAAAAAAAAAA	2283208.97	VQSRTrancheINDEL95.00to96.00	0	none	0.043415	3	58	0.043415
chr10-102159065-CAAAAAAAAAAAAAAAAAAA-CAAAAAAAAAAAAAAA	chr10	102159065	CAAAAAAAAAAAAAAAAAAA	CAAAAAAAAAAAAAAA	2283208.97	VQSRTrancheINDEL95.00to96.00	0	none	0.06979800000000001	4	58	0.06979800000000001
chr10-102159065-CAAAAAAAAAAAAAAAAAAA-CAAAAAAAAAAAAAAAA	chr10	102159065	CAAAAAAAAAAAAAAAAAAA	CAAAAAAAAAAAAAAAA	2283208.97	VQSRTrancheINDEL95.00to96.00	0	none	0.08823000000000002	8	58	0.08823000000000002
chr10-102159065-CAAAAAAAAAAAAAAAAAAA-CAAAAAAAAAAAAAAAAA	chr10	102159065	CAAAAAAAAAAAAAAAAAAA	CAAAAAAAAAAAAAAAAA	2283208.97	VQSRTrancheINDEL95.00to96.00	0	none	0.114922	6	58	0.114922
chr10-102159065-CAAAAAAAAAAAAAAAAAAA-CAAAAAAAAAAAAAAAAAA	chr10	102159065	CAAAAAAAAAAAAAAAAAAA	CAAAAAAAAAAAAAAAAAA	2283208.97	VQSRTrancheINDEL95.00to96.00	0	none	0.140607	16	58	0.140607
chr10-102159065-CAAAAAAAAAAAAAAAAAAA-CAAAAAAAAAAAAAAAAAAAA	chr10	102159065	CAAAAAAAAAAAAAAAAAAA	CAAAAAAAAAAAAAAAAAAAA	2283208.97	VQSRTrancheINDEL95.00to96.00	0	none	0.04629000000000002	2	58	0.04629000000000002
chr10-102159065-CAAAAAAAAAAAAAAAAAAA-CAAAAAAAAAAAAAAAAAAAAA	chr10	102159065	CAAAAAAAAAAAAAAAAAAA	CAAAAAAAAAAAAAAAAAAAAA	2283208.97	VQSRTrancheINDEL95.00to96.00	0	none	0.01448299999999999	1	58	0.01448299999999999
chr10-102159065-CAAAAAAAAAAAAAAAAAAA-CAAAAAAAAAAAAAAAAAAAAAA	chr10	102159065	CAAAAAAAAAAAAAAAAAAA	CAAAAAAAAAAAAAAAAAAAAAA	2283208.97	VQSRTrancheINDEL95.00to96.00	0	none	0.004228	0	58	0.004228
chr10-102159065-CAAAAAAAAAAAAAAAAAAA-CAAAAAAAAAAAAAAAAAAAAAAA	chr10	102159065	CAAAAAAAAAAAAAAAAAAA	CAAAAAAAAAAAAAAAAAAAAAAA	2283208.97	VQSRTrancheINDEL95.00to96.00	0	none	0.00134799999999999	0	58	0.00134799999999999
chr10-102159065-CAAAAAAAAAAAAAAAAAAA-CAAAAAAAAAAAAAAAAAAAAAAAA	chr10	102159065	CAAAAAAAAAAAAAAAAAAA	CAAAAAAAAAAAAAAAAAAAAAAAA	2283208.97	VQSRTrancheINDEL95.00to96.00	0	none	1.6699999999999994e-4	0	58	1.6699999999999994e-4
chr10-102159065-CAAAAAAAAAAAAAAAAAAA-CAAAAAAAAAAAAAAAAAAAAAAAAA	chr10	102159065	CAAAAAAAAAAAAAAAAAAA	CAAAAAAAAAAAAAAAAAAAAAAAAA	2283208.97	VQSRTrancheINDEL95.00to96.00	0	none	2.08e-4	0	58	2.08e-4
chr10-102159065-CAAAAAAAAAAAAAAAAAAA-CAAAAAAAAAAAAAAAAAAAAAAAAAA	chr10	102159065	CAAAAAAAAAAAAAAAAAAA	CAAAAAAAAAAAAAAAAAAAAAAAAAA	2283208.97	VQSRTrancheINDEL95.00to96.00	0	none	2.2000000000000003e-5	0	58	2.2000000000000003e-5
chr10-102159065-CAAAAAAAAAAAAAAAAAAA-CAAAAAAAAAAAAAAAAAAAAAAAAAAA	chr10	102159065	CAAAAAAAAAAAAAAAAAAA	CAAAAAAAAAAAAAAAAAAAAAAAAAAA	2283208.97	VQSRTrancheINDEL95.00to96.00	0	none	2.2000000000000003e-5	0	58	2.2000000000000003e-5
chr10-102159065-CAAAAAAAAAAAAAAAAAAA-CAAAAAAAAAAAAAAAAAAAAAAAAAAAA	chr10	102159065	CAAAAAAAAAAAAAAAAAAA	CAAAAAAAAAAAAAAAAAAAAAAAAAAAA	2283208.97	VQSRTrancheINDEL95.00to96.00	0	none	9e-6	0	58	9e-6
chr10-102159065-CAAAAAAAAAAAAAAAAAAA-CAAAAAAAAAAAAAAAAAAAAAAAAAAAAA	chr10	102159065	CAAAAAAAAAAAAAAAAAAA	CAAAAAAAAAAAAAAAAAAAAAAAAAAAAA	2283208.97	VQSRTrancheINDEL95.00to96.00	0	none	0	0	58	1e-6
chr10-102159065-CAAAAAAAAAAAAAAAAAAA-CCAAAAAAAAAAAAAAAAAAAA	chr10	102159065	CAAAAAAAAAAAAAAAAAAA	CCAAAAAAAAAAAAAAAAAAAA	2283208.97	VQSRTrancheINDEL95.00to96.00	0	none	0	0	58	1e-6
chr10-102159066-A-*	chr10	102159066	A	*	1138	PASS	0	none	0.42903699999999984	24	46	0.42903699999999984
chr10-102159066-A-C	chr10	102159066	A	C	1138	PASS	0	none	0.00139599999999999	0	46	0.00139599999999999
chr10-102159067-A-*	chr10	102159067	A	*	522	PASS	0	none	0.3651889999999993	22	46	0.3651889999999993
chr10-102159067-A-C	chr10	102159067	A	C	522	PASS	0	none	0.00129899999999999	0	46	0.00129899999999999
chr10-102159068-A-*	chr10	102159068	A	*	37	PASS	0	none	0.26629599999999964	17	38	0.26629599999999964
chr10-102159068-A-C	chr10	102159068	A	C	37	PASS	0	none	0.00127399999999999	0	38	0.00127399999999999
chr10-102159069-A-*	chr10	102159069	A	*	188	PASS	0	none	0.178697	11	44	0.178697
chr10-102159069-A-C	chr10	102159069	A	C	188	PASS	0	none	0.00100899999999999	0	44	0.00100899999999999
chr10-102159102-C-A	chr10	102159102	C	A	456	PASS	0.00142	nfe	4.720000000000004e-4	0	88	0.00142
chr10-102159102-C-G	chr10	102159102	C	G	456	PASS	0	none	9e-6	0	88	9e-6
chr10-102159112-C-A	chr10	102159112	C	A	170	PASS	1.3739e-4	nfe	1.0799999999999996e-4	1	62	1.3739e-4
chr10-102159112-C-G	chr10	102159112	C	G	170	PASS	8.694e-5	nfe	9e-6	0	62	8.694e-5
chr10-102159112-C-T	chr10	102159112	C	T	170	PASS	5.13e-6	nfe	9e-6	0	62	9e-6
chr10-102160077-AG-A	chr10	102160077	AG	A	18079.97	PASS	0.015934	afr	4.730000000000004e-4	1	134	0.015934
chr10-102160415-T-*	chr10	102160415	T	*	3334191	PASS	0	none	0	0	134	1e-6
chr10-102160415-T-G	chr10	102160415	T	G	3334191	PASS	0.13388	afr	0.06539	8	134	0.13388
chr10-102160718-T-C	chr10	102160718	T	C	9564415	PASS	0.48262	afr	0.12610200000000002	10	134	0.48262
chr10-102161238-CTTT-C	chr10	102161238	CTTT	C	1942589.97	ExcessHet	2.581e-5	afr	1.88e-4	0	116	1.88e-4
chr10-102161238-CTTT-CT	chr10	102161238	CTTT	CT	1942589.97	ExcessHet	0	none	0.01005399999999998	1	116	0.01005399999999998
chr10-102161238-CTTT-CTT	chr10	102161238	CTTT	CTT	1942589.97	ExcessHet	0	none	0.16405	17	116	0.16405
chr10-102161238-CTTT-CTTTT	chr10	102161238	CTTT	CTTTT	1942589.97	ExcessHet	0	none	0.24103300000000005	42	116	0.24103300000000005
chr10-102161238-CTTT-CTTTTT	chr10	102161238	CTTT	CTTTTT	1942589.97	ExcessHet	0	none	0.01159499999999998	1	116	0.01159499999999998
chr10-102161238-CTTT-CTTTTTT	chr10	102161238	CTTT	CTTTTTT	1942589.97	ExcessHet	0	none	3.820000000000003e-4	0	116	3.820000000000003e-4
chr10-102161238-CTTT-CTTTTTTT	chr10	102161238	CTTT	CTTTTTTT	1942589.97	ExcessHet	0	none	0	0	116	1e-6
chr10-102161238-CTTT-CTTTTTTTT	chr10	102161238	CTTT	CTTTTTTTT	1942589.97	ExcessHet	0	none	9e-6	0	116	9e-6
chr10-102161238-CTTT-CTTTTTTTTTTT	chr10	102161238	CTTT	CTTTTTTTTTTT	1942589.97	ExcessHet	0	none	0	0	116	1e-6
chr10-102161528-G-A	chr10	102161528	G	A	384258	PASS	0.012137	mid	0.01131299999999999	2	134	0.012137
chr10-102162306-G-A	chr10	102162306	G	A	1250758	PASS	1.672e-5	nfe	0	0	132	1.672e-5
chr10-102162306-G-C	chr10	102162306	G	C	1250758	PASS	0.11459	afr	0.060891	8	132	0.11459
chr10-102162306-G-T	chr10	102162306	G	T	1250758	PASS	1.33e-6	nfe	9e-6	0	132	9e-6
chr10-102162450-C-A	chr10	102162450	C	A	257	PASS	0	none	0	1	132	1e-6
chr10-102226688-C-T	chr10	102226688	C	T	2996	PASS	2.9549e-4	nfe	5.2999999999999994e-5	1	134	2.9549e-4
chr10-102227828-C-T	chr10	102227828	C	T	3460	PASS	6.7544e-4	amr	1.27e-4	1	134	6.7544e-4
chr10-102228296-C-G	chr10	102228296	C	G	8108160	PASS	0.77769	afr	0.5154280000000007	65	134	0.77769
chr10-102228296-C-T	chr10	102228296	C	T	8108160	PASS	1.87e-5	nfe	0	0	134	1.87e-5
chr10-102228508-G-A	chr10	102228508	G	A	933763	PASS	0.041723	nfe	0.02913200000000002	6	134	0.041723
chr10-102228541-T-A	chr10	102228541	T	A	44135	PASS	0.0023207	nfe	9.400000000000004e-4	2	134	0.0023207
chr10-102228653-C-G	chr10	102228653	C	G	21694	PASS	0.015887	afr	5.41e-4	1	134	0.015887
chr10-102230055-G-C	chr10	102230055	G	C	917738	PASS	0.6682	eas	0.3222119999999995	0	0	0.6682
chr10-102230278-C-G	chr10	102230278	C	G	13160	PASS	3.8797e-4	amr	0.00132599999999999	2	132	0.00132599999999999
chr10-102231476-G-C	chr10	102231476	G	C	633	PASS	3.858e-5	sas	0	1	134	3.858e-5
chr10-102231624-G-A	chr10	102231624	G	A	33080680	PASS	0.74498	afr	0.608141	83	134	0.74498
chr10-102258779-AAAAAAAAAAAAAAAAG-A	chr10	102258779	AAAAAAAAAAAAAAAAG	A	127325.97	PASS	0.031651	nfe	0.01147099999999998	1	52	0.031651
chr10-102258783-A-*	chr10	102258783	A	*	122	PASS	0	none	0.01147499999999998	1	66	0.01147499999999998
chr10-102258783-A-G	chr10	102258783	A	G	122	PASS	0	none	5.2999999999999994e-5	0	66	5.2999999999999994e-5
chr10-102258787-A-*	chr10	102258787	A	*	126	VQSRTrancheSNP99.90to99.95	0	none	0.01148099999999998	1	84	0.01148099999999998
chr10-102258787-A-G	chr10	102258787	A	G	126	VQSRTrancheSNP99.90to99.95	0	none	5.2999999999999994e-5	0	84	5.2999999999999994e-5
chr10-102258790-AAAAAG-*	chr10	102258790	AAAAAG	*	172	PASS	0	none	0.01156199999999998	1	92	0.01156199999999998
chr10-102258790-AAAAAG-A	chr10	102258790	AAAAAG	A	172	PASS	1.876e-5	sas	0	0	92	1.876e-5
chr10-102258790-AAAAAG-GAAAAG	chr10	102258790	AAAAAG	GAAAAG	172	PASS	0	none	9e-6	0	92	9e-6
chr10-102258791-AAAAG-*	chr10	102258791	AAAAG	*	4194	PASS	0	none	0.01158699999999998	1	90	0.01158699999999998
chr10-102258791-AAAAG-A	chr10	102258791	AAAAG	A	4194	PASS	3.578e-4	eas	2.2999999999999995e-4	0	90	3.578e-4
chr10-102258791-AAAAG-AAAAGAAAG	chr10	102258791	AAAAG	AAAAGAAAG	4194	PASS	0	none	2.2000000000000003e-5	0	90	2.2000000000000003e-5
chr10-102258791-AAAAG-AAAGAAAG	chr10	102258791	AAAAG	AAAGAAAG	4194	PASS	0	none	0	0	90	1e-6
chr10-102258791-AAAAG-AAGAAAG	chr10	102258791	AAAAG	AAGAAAG	4194	PASS	0	none	3.6999999999999985e-5	0	90	3.6999999999999985e-5
chr10-102258791-AAAAG-AGAAAG	chr10	102258791	AAAAG	AGAAAG	4194	PASS	0	none	1.0799999999999996e-4	0	90	1.0799999999999996e-4
chr10-102258791-AAAAG-GAAAG	chr10	102258791	AAAAG	GAAAG	4194	PASS	0	none	3.160000000000005e-4	0	90	3.160000000000005e-4
chr10-102258792-AAAG-*	chr10	102258792	AAAG	*	280.97	PASS	0	none	0.01192799999999999	1	94	0.01192799999999999
chr10-102258792-AAAG-A	chr10	102258792	AAAG	A	280.97	PASS	1.918e-5	sas	1.88e-4	0	94	1.88e-4
chr10-102258793-AAGAAAGAAAG-*	chr10	102258793	AAGAAAGAAAG	*	127	PASS	0	none	0.01224199999999998	1	92	0.01224199999999998
chr10-102258793-AAGAAAGAAAG-A	chr10	102258793	AAGAAAGAAAG	A	127	PASS	0	none	0	0	92	1e-6
chr10-102258793-AAGAAAGAAAG-AAAAGAAAG	chr10	102258793	AAGAAAGAAAG	AAAAGAAAG	127	PASS	0	none	1.0799999999999996e-4	0	92	1.0799999999999996e-4
chr10-102258793-AAGAAAGAAAG-GAGAAAGAAAG	chr10	102258793	AAGAAAGAAAG	GAGAAAGAAAG	127	PASS	0	none	0	0	92	1e-6
chr10-102258794-AG-*	chr10	102258794	AG	*	616	PASS	0	none	0.01247599999999998	1	88	0.01247599999999998
chr10-102258794-AG-A	chr10	102258794	AG	A	616	PASS	9.064e-5	sas	2.5100000000000014e-4	0	88	2.5100000000000014e-4
chr10-102258794-AG-AATG	chr10	102258794	AG	AATG	616	PASS	0	none	0	0	88	1e-6
chr10-102258794-AG-GG	chr10	102258794	AG	GG	616	PASS	0	none	0	0	88	1e-6
chr10-102258794-AG-TG	chr10	102258794	AG	TG	616	PASS	0	none	9e-6	0	88	9e-6
chr10-102258795-G-*	chr10	102258795	G	*	9476	PASS	0	none	0.01285799999999999	1	58	0.01285799999999999
chr10-102258795-G-A	chr10	102258795	G	A	9476	PASS	0.023744	amr	0.004739	0	58	0.023744
chr10-102258795-G-T	chr10	102258795	G	T	9476	PASS	5.801e-5	nfe	1.27e-4	0	58	1.27e-4
chr10-102258803-G-*	chr10	102258803	G	*	3578	PASS	0	none	0	0	56	1e-6
chr10-102258803-G-A	chr10	102258803	G	A	3578	PASS	0.0058814	amr	0.00191199999999999	0	56	0.0058814
chr10-102258803-G-T	chr10	102258803	G	T	3578	PASS	4.317e-5	nfe	4.04e-4	0	56	4.04e-4
chr10-102258807-G-A	chr10	102258807	G	A	2330	PASS	0.0026471	amr	0.00108099999999999	0	46	0.0026471
chr10-102258807-G-T	chr10	102258807	G	T	2330	PASS	2.2577e-4	afr	4.04e-4	0	46	4.04e-4
chr10-102351783-T-TACC	chr10	102351783	T	TACC	4286641.97	PASS	0.20305	mid	0.15357500000000002	21	134	0.20305
chr10-102357921-T-A	chr10	102357921	T	A	271439	PASS	0.026897	mid	0.02041700000000001	5	134	0.026897
chr10-102358516-C-T	chr10	102358516	C	T	423651	PASS	0.026447	nfe	0.01280599999999999	2	134	0.026447
chr10-102358877-T-C	chr10	102358877	T	C	730971	PASS	0.058928	nfe	0.039746	6	134	0.058928
chr10-102359127-C-T	chr10	102359127	C	T	94995	PASS	0.0086579	mid	0.004365	1	134	0.0086579
chr10-102359226-G-C	chr10	102359226	G	C	623844	PASS	0.026556	mid	0.020707	5	134	0.026556
chr10-102359367-C-T	chr10	102359367	C	T	444	PASS	1.215e-5	nfe	0	1	134	1.215e-5
chr10-102360973-TC-*	chr10	102360973	TC	*	778	VQSRTrancheINDEL99.90to99.95	0	none	5.2999999999999994e-5	0	74	5.2999999999999994e-5
chr10-102360973-TC-AC	chr10	102360973	TC	AC	778	VQSRTrancheINDEL99.90to99.95	0	none	2.08e-4	0	74	2.08e-4
chr10-102360973-TC-CC	chr10	102360973	TC	CC	778	VQSRTrancheINDEL99.90to99.95	0	none	0	0	74	1e-6
chr10-102360973-TC-T	chr10	102360973	TC	T	778	VQSRTrancheINDEL99.90to99.95	0	none	0	0	74	1e-6
chr10-102360973-TC-TAAAAC	chr10	102360973	TC	TAAAAC	778	VQSRTrancheINDEL99.90to99.95	0	none	2.2000000000000003e-5	0	74	2.2000000000000003e-5
chr10-102360973-TC-TAAAC	chr10	102360973	TC	TAAAC	778	VQSRTrancheINDEL99.90to99.95	0	none	0	0	74	1e-6
chr10-102360973-TC-TAAC	chr10	102360973	TC	TAAC	778	VQSRTrancheINDEL99.90to99.95	0	none	2.2000000000000003e-5	0	74	2.2000000000000003e-5
chr10-102360973-TC-TAC	chr10	102360973	TC	TAC	778	VQSRTrancheINDEL99.90to99.95	0	none	2.2899999999999996e-4	0	74	2.2899999999999996e-4
chr10-102360974-CAAAAAA-AAAAAAA	chr10	102360974	CAAAAAA	AAAAAAA	1868123	ExcessHet	0	none	3.6000000000000035e-4	0	104	3.6000000000000035e-4
chr10-102360974-CAAAAAA-C	chr10	102360974	CAAAAAA	C	1868123	ExcessHet	7.41e-6	nfe	5.2999999999999994e-5	0	104	5.2999999999999994e-5
chr10-102360974-CAAAAAA-CA	chr10	102360974	CAAAAAA	CA	1868123	ExcessHet	0	none	2.2999999999999995e-4	0	104	2.2999999999999995e-4
chr10-102360974-CAAAAAA-CAA	chr10	102360974	CAAAAAA	CAA	1868123	ExcessHet	0	none	0.00166799999999999	1	104	0.00166799999999999
chr10-102360974-CAAAAAA-CAAA	chr10	102360974	CAAAAAA	CAAA	1868123	ExcessHet	0	none	0.005875	1	104	0.005875
chr10-102360974-CAAAAAA-CAAAA	chr10	102360974	CAAAAAA	CAAAA	1868123	ExcessHet	0	none	0.01800000000000002	2	104	0.01800000000000002
chr10-102360974-CAAAAAA-CAAAAA	chr10	102360974	CAAAAAA	CAAAAA	1868123	ExcessHet	0	none	0.065310000000000007	6	104	0.065310000000000007
chr10-102360974-CAAAAAA-CAAAAAAA	chr10	102360974	CAAAAAA	CAAAAAAA	1868123	ExcessHet	0	none	0.2850479999999999	30	104	0.2850479999999999
chr10-102360974-CAAAAAA-CAAAAAAAA	chr10	102360974	CAAAAAA	CAAAAAAAA	1868123	ExcessHet	0	none	0.09453400000000002	11	104	0.09453400000000002
chr10-102360974-CAAAAAA-CAAAAAAAAA	chr10	102360974	CAAAAAA	CAAAAAAAAA	1868123	ExcessHet	0	none	0.019635	0	104	0.019635
chr10-102360974-CAAAAAA-CAAAAAAAAAA	chr10	102360974	CAAAAAA	CAAAAAAAAAA	1868123	ExcessHet	0	none	0.003979	0	104	0.003979
chr10-102360974-CAAAAAA-CAAAAAAAAAAA	chr10	102360974	CAAAAAA	CAAAAAAAAAAA	1868123	ExcessHet	0	none	5.640000000000005e-4	0	104	5.640000000000005e-4
chr10-102360974-CAAAAAA-CAAAAAAAAAAAA	chr10	102360974	CAAAAAA	CAAAAAAAAAAAA	1868123	ExcessHet	0	none	8.9e-5	0	104	8.9e-5
chr10-102360974-CAAAAAA-CAAAAAAAAAAAAA	chr10	102360974	CAAAAAA	CAAAAAAAAAAAAA	1868123	ExcessHet	0	none	2.2000000000000003e-5	0	104	2.2000000000000003e-5
chr10-102360974-CAAAAAA-CAAAAAAAAAAAAAA	chr10	102360974	CAAAAAA	CAAAAAAAAAAAAAA	1868123	ExcessHet	0	none	0	0	104	1e-6
chr10-102362035-ATTTTC-A	chr10	102362035	ATTTTC	A	28472	PASS	8.26e-6	nfe	4.490000000000005e-4	0	100	4.490000000000005e-4
chr10-102362035-ATTTTC-ATTTTCTTTTC	chr10	102362035	ATTTTC	ATTTTCTTTTC	28472	PASS	0	none	0.012978	0	100	0.012978
chr10-102362035-ATTTTC-CTTTTC	chr10	102362035	ATTTTC	CTTTTC	28472	PASS	0	none	2.2000000000000003e-5	0	100	2.2000000000000003e-5
chr10-102362035-ATTTTC-TTTTTC	chr10	102362035	ATTTTC	TTTTTC	28472	PASS	0	none	0.005026	0	100	0.005026
chr10-102362045-CTTTTCTTTT-*	chr10	102362045	CTTTTCTTTT	*	20822	VQSRTrancheINDEL99.90to99.95	0	none	3.6999999999999985e-5	0	48	3.6999999999999985e-5
chr10-102362045-CTTTTCTTTT-ATTTTCTTTT	chr10	102362045	CTTTTCTTTT	ATTTTCTTTT	20822	VQSRTrancheINDEL99.90to99.95	0	none	0.002409	0	48	0.002409
chr10-102362045-CTTTTCTTTT-C	chr10	102362045	CTTTTCTTTT	C	20822	VQSRTrancheINDEL99.90to99.95	0	none	0	0	48	1e-6
chr10-102362045-CTTTTCTTTT-CT	chr10	102362045	CTTTTCTTTT	CT	20822	VQSRTrancheINDEL99.90to99.95	0	none	0	0	48	1e-6
chr10-102362045-CTTTTCTTTT-CTT	chr10	102362045	CTTTTCTTTT	CTT	20822	VQSRTrancheINDEL99.90to99.95	0	none	2.2000000000000003e-5	0	48	2.2000000000000003e-5
chr10-102362045-CTTTTCTTTT-CTTT	chr10	102362045	CTTTTCTTTT	CTTT	20822	VQSRTrancheINDEL99.90to99.95	0	none	2.2000000000000003e-5	0	48	2.2000000000000003e-5
chr10-102362045-CTTTTCTTTT-CTTTTTCTTTT	chr10	102362045	CTTTTCTTTT	CTTTTTCTTTT	20822	VQSRTrancheINDEL99.90to99.95	0	none	2.9400000000000004e-4	0	48	2.9400000000000004e-4
chr10-102362045-CTTTTCTTTT-CTTTTTTCTTTT	chr10	102362045	CTTTTCTTTT	CTTTTTTCTTTT	20822	VQSRTrancheINDEL99.90to99.95	0	none	5.2999999999999994e-5	0	48	5.2999999999999994e-5
chr10-102362045-CTTTTCTTTT-CTTTTTTTCTTTT	chr10	102362045	CTTTTCTTTT	CTTTTTTTCTTTT	20822	VQSRTrancheINDEL99.90to99.95	0	none	0	0	48	1e-6
chr10-102362045-CTTTTCTTTT-CTTTTTTTTCTTTT	chr10	102362045	CTTTTCTTTT	CTTTTTTTTCTTTT	20822	VQSRTrancheINDEL99.90to99.95	0	none	0	0	48	1e-6
chr10-102362045-CTTTTCTTTT-CTTTTTTTTTCTTTT	chr10	102362045	CTTTTCTTTT	CTTTTTTTTTCTTTT	20822	VQSRTrancheINDEL99.90to99.95	0	none	3.6999999999999985e-5	0	48	3.6999999999999985e-5
chr10-102362045-CTTTTCTTTT-CTTTTTTTTTTTTTCTTTT	chr10	102362045	CTTTTCTTTT	CTTTTTTTTTTTTTCTTTT	20822	VQSRTrancheINDEL99.90to99.95	0	none	0	0	48	1e-6
chr10-102362045-CTTTTCTTTT-TTTTTCTTTT	chr10	102362045	CTTTTCTTTT	TTTTTCTTTT	20822	VQSRTrancheINDEL99.90to99.95	0	none	0.02039500000000001	0	48	0.02039500000000001
chr10-102362048-TTC-*	chr10	102362048	TTC	*	492.97	VQSRTrancheINDEL99.50to99.90	0	none	4.04e-4	0	74	4.04e-4
chr10-102362048-TTC-T	chr10	102362048	TTC	T	492.97	VQSRTrancheINDEL99.50to99.90	9.447e-5	nfe	3.160000000000005e-4	0	74	3.160000000000005e-4
chr10-102362048-TTC-TTATC	chr10	102362048	TTC	TTATC	492.97	VQSRTrancheINDEL99.50to99.90	0	none	3.6999999999999985e-5	0	74	3.6999999999999985e-5
chr10-102362049-TC-*	chr10	102362049	TC	*	1639.97	VQSRTrancheINDEL99.50to99.90	0	none	8.200000000000003e-4	0	58	8.200000000000003e-4
chr10-102362049-TC-T	chr10	102362049	TC	T	1639.97	VQSRTrancheINDEL99.50to99.90	2.0388e-4	nfe	9.620000000000004e-4	1	58	9.620000000000004e-4
chr10-102362049-TC-TAC	chr10	102362049	TC	TAC	1639.97	VQSRTrancheINDEL99.50to99.90	0	none	3.600000000000004e-4	0	58	3.600000000000004e-4
chr10-102362050-CTTTTTTTTTTTTTTTTTT-*	chr10	102362050	CTTTTTTTTTTTTTTTTTT	*	836268	PASS	0	none	0.00144299999999999	1	6	0.00144299999999999
chr10-102362050-CTTTTTTTTTTTTTTTTTT-ATTTTTTTTTTTTTTTTTT	chr10	102362050	CTTTTTTTTTTTTTTTTTT	ATTTTTTTTTTTTTTTTTT	836268	PASS	0	none	6.780000000000002e-4	0	6	6.780000000000002e-4
chr10-102362050-CTTTTTTTTTTTTTTTTTT-C	chr10	102362050	CTTTTTTTTTTTTTTTTTT	C	836268	PASS	0.0022767	afr	9e-6	0	6	0.0022767
chr10-102362050-CTTTTTTTTTTTTTTTTTT-CTTT	chr10	102362050	CTTTTTTTTTTTTTTTTTT	CTTT	836268	PASS	0	none	0.00112799999999999	0	6	0.00112799999999999
chr10-102362050-CTTTTTTTTTTTTTTTTTT-CTTTTCTTTTTTTTTTTTTTTTTTT	chr10	102362050	CTTTTTTTTTTTTTTTTTT	CTTTTCTTTTTTTTTTTTTTTTTTT	836268	PASS	0	none	8.420000000000002e-4	0	6	8.420000000000002e-4
chr10-102362050-CTTTTTTTTTTTTTTTTTT-CTTTTCTTTTTTTTTTTTTTTTTTTT	chr10	102362050	CTTTTTTTTTTTTTTTTTT	CTTTTCTTTTTTTTTTTTTTTTTTTT	836268	PASS	0	none	1.0699999999999996e-4	0	6	1.0699999999999996e-4
chr10-102362050-CTTTTTTTTTTTTTTTTTT-CTTTTCTTTTTTTTTTTTTTTTTTTTT	chr10	102362050	CTTTTTTTTTTTTTTTTTT	CTTTTCTTTTTTTTTTTTTTTTTTTTT	836268	PASS	0	none	9e-6	0	6	9e-6
chr10-102362050-CTTTTTTTTTTTTTTTTTT-CTTTTCTTTTTTTTTTTTTTTTTTTTTT	chr10	102362050	CTTTTTTTTTTTTTTTTTT	CTTTTCTTTTTTTTTTTTTTTTTTTTTT	836268	PASS	0	none	6.999999999999998e-5	0	6	6.999999999999998e-5
chr10-102362050-CTTTTTTTTTTTTTTTTTT-CTTTTCTTTTTTTTTTTTTTTTTTTTTTT	chr10	102362050	CTTTTTTTTTTTTTTTTTT	CTTTTCTTTTTTTTTTTTTTTTTTTTTTT	836268	PASS	0	none	2.2000000000000003e-5	0	6	2.2000000000000003e-5
chr10-102362050-CTTTTTTTTTTTTTTTTTT-CTTTTCTTTTTTTTTTTTTTTTTTTTTTTT	chr10	102362050	CTTTTTTTTTTTTTTTTTT	CTTTTCTTTTTTTTTTTTTTTTTTTTTTTT	836268	PASS	0	none	3.6999999999999985e-5	0	6	3.6999999999999985e-5
chr10-102362050-CTTTTTTTTTTTTTTTTTT-CTTTTCTTTTTTTTTTTTTTTTTTTTTTTTTT	chr10	102362050	CTTTTTTTTTTTTTTTTTT	CTTTTCTTTTTTTTTTTTTTTTTTTTTTTTTT	836268	PASS	0	none	9e-6	0	6	9e-6
chr10-102362050-CTTTTTTTTTTTTTTTTTT-CTTTTCTTTTTTTTTTTTTTTTTTTTTTTTTTTT	chr10	102362050	CTTTTTTTTTTTTTTTTTT	CTTTTCTTTTTTTTTTTTTTTTTTTTTTTTTTTT	836268	PASS	0	none	0	0	6	1e-6
chr10-102362050-CTTTTTTTTTTTTTTTTTT-CTTTTCTTTTTTTTTTTTTTTTTTTTTTTTTTTTTTT	chr10	102362050	CTTTTTTTTTTTTTTTTTT	CTTTTCTTTTTTTTTTTTTTTTTTTTTTTTTTTTTTT	836268	PASS	0	none	9e-6	0	6	9e-6
chr10-102362050-CTTTTTTTTTTTTTTTTTT-CTTTTCTTTTTTTTTTTTTTTTTTTTTTTTTTTTTTTTT	chr10	102362050	CTTTTTTTTTTTTTTTTTT	CTTTTCTTTTTTTTTTTTTTTTTTTTTTTTTTTTTTTTT	836268	PASS	0	none	0	0	6	1e-6
chr10-102362050-CTTTTTTTTTTTTTTTTTT-CTTTTCTTTTTTTTTTTTTTTTTTTTTTTTTTTTTTTTTTT	chr10	102362050	CTTTTTTTTTTTTTTTTTT	CTTTTCTTTTTTTTTTTTTTTTTTTTTTTTTTTTTTTTTTT	836268	PASS	0	none	9e-6	0	6	9e-6
chr10-102362050-CTTTTTTTTTTTTTTTTTT-CTTTTTT	chr10	102362050	CTTTTTTTTTTTTTTTTTT	CTTTTTT	836268	PASS	0	none	9e-6	0	6	9e-6
chr10-102362050-CTTTTTTTTTTTTTTTTTT-CTTTTTTTT	chr10	102362050	CTTTTTTTTTTTTTTTTTT	CTTTTTTTT	836268	PASS	0	none	2.2000000000000003e-5	0	6	2.2000000000000003e-5
chr10-102362050-CTTTTTTTTTTTTTTTTTT-CTTTTTTTTT	chr10	102362050	CTTTTTTTTTTTTTTTTTT	CTTTTTTTTT	836268	PASS	0	none	0	0	6	1e-6
chr10-102362050-CTTTTTTTTTTTTTTTTTT-CTTTTTTTTTT	chr10	102362050	CTTTTTTTTTTTTTTTTTT	CTTTTTTTTTT	836268	PASS	0	none	3.6999999999999985e-5	0	6	3.6999999999999985e-5
chr10-102362050-CTTTTTTTTTTTTTTTTTT-CTTTTTTTTTTT	chr10	102362050	CTTTTTTTTTTTTTTTTTT	CTTTTTTTTTTT	836268	PASS	0	none	2.2899999999999996e-4	0	6	2.2899999999999996e-4
chr10-102362050-CTTTTTTTTTTTTTTTTTT-CTTTTTTTTTTTT	chr10	102362050	CTTTTTTTTTTTTTTTTTT	CTTTTTTTTTTTT	836268	PASS	0	none	0.00115199999999999	0	6	0.00115199999999999
chr10-102362050-CTTTTTTTTTTTTTTTTTT-CTTTTTTTTTTTTT	chr10	102362050	CTTTTTTTTTTTTTTTTTT	CTTTTTTTTTTTTT	836268	PASS	0	none	0.004222	0	6	0.004222
chr10-102362050-CTTTTTTTTTTTTTTTTTT-CTTTTTTTTTTTTTT	chr10	102362050	CTTTTTTTTTTTTTTTTTT	CTTTTTTTTTTTTTT	836268	PASS	0	none	0.01114399999999999	0	6	0.01114399999999999
chr10-102362050-CTTTTTTTTTTTTTTTTTT-CTTTTTTTTTTTTTTT	chr10	102362050	CTTTTTTTTTTTTTTTTTT	CTTTTTTTTTTTTTTT	836268	PASS	0	none	0.02974600000000001	0	6	0.02974600000000001
chr10-102362050-CTTTTTTTTTTTTTTTTTT-CTTTTTTTTTTTTTTTT	chr10	102362050	CTTTTTTTTTTTTTTTTTT	CTTTTTTTTTTTTTTTT	836268	PASS	0	none	0.07872500000000002	0	6	0.07872500000000002
chr10-102362050-CTTTTTTTTTTTTTTTTTT-CTTTTTTTTTTTTTTTTT	chr10	102362050	CTTTTTTTTTTTTTTTTTT	CTTTTTTTTTTTTTTTTT	836268	PASS	0	none	0.17317	1	6	0.17317
chr10-102362050-CTTTTTTTTTTTTTTTTTT-CTTTTTTTTTTTTTTTTTTT	chr10	102362050	CTTTTTTTTTTTTTTTTTT	CTTTTTTTTTTTTTTTTTTT	836268	PASS	0	none	0.07527900000000001	0	6	0.07527900000000001
chr10-102362050-CTTTTTTTTTTTTTTTTTT-CTTTTTTTTTTTTTTTTTTTT	chr10	102362050	CTTTTTTTTTTTTTTTTTT	CTTTTTTTTTTTTTTTTTTTT	836268	PASS	0	none	0.01908200000000001	0	6	0.01908200000000001
chr10-102362050-CTTTTTTTTTTTTTTTTTT-CTTTTTTTTTTTTTTTTTTTTT	chr10	102362050	CTTTTTTTTTTTTTTTTTT	CTTTTTTTTTTTTTTTTTTTTT	836268	PASS	0	none	0.0055	0	6	0.0055
chr10-102362050-CTTTTTTTTTTTTTTTTTT-CTTTTTTTTTTTTTTTTTTTTTT	chr10	102362050	CTTTTTTTTTTTTTTTTTT	CTTTTTTTTTTTTTTTTTTTTTT	836268	PASS	0	none	0.00463	0	6	0.00463
chr10-102362050-CTTTTTTTTTTTTTTTTTT-CTTTTTTTTTTTTTTTTTTTTTTT	chr10	102362050	CTTTTTTTTTTTTTTTTTT	CTTTTTTTTTTTTTTTTTTTTTTT	836268	PASS	0	none	0.002806	0	6	0.002806
chr10-102362050-CTTTTTTTTTTTTTTTTTT-CTTTTTTTTTTTTTTTTTTTTTTTT	chr10	102362050	CTTTTTTTTTTTTTTTTTT	CTTTTTTTTTTTTTTTTTTTTTTTT	836268	PASS	0	none	0.002356	0	6	0.002356
chr10-102362050-CTTTTTTTTTTTTTTTTTT-CTTTTTTTTTTTTTTTTTTTTTTTTT	chr10	102362050	CTTTTTTTTTTTTTTTTTT	CTTTTTTTTTTTTTTTTTTTTTTTTT	836268	PASS	0	none	9.849999999999991e-4	0	6	9.849999999999991e-4
chr10-102362050-CTTTTTTTTTTTTTTTTTT-CTTTTTTTTTTTTTTTTTTTTTTTTTT	chr10	102362050	CTTTTTTTTTTTTTTTTTT	CTTTTTTTTTTTTTTTTTTTTTTTTTT	836268	PASS	0	none	4.03e-4	0	6	4.03e-4
chr10-102362050-CTTTTTTTTTTTTTTTTTT-CTTTTTTTTTTTTTTTTTTTTTTTTTTT	chr10	102362050	CTTTTTTTTTTTTTTTTTT	CTTTTTTTTTTTTTTTTTTTTTTTTTTT	836268	PASS	0	none	4.940000000000003e-4	0	6	4.940000000000003e-4
chr10-102362050-CTTTTTTTTTTTTTTTTTT-CTTTTTTTTTTTTTTTTTTTTTTTTTTTT	chr10	102362050	CTTTTTTTTTTTTTTTTTT	CTTTTTTTTTTTTTTTTTTTTTTTTTTTT	836268	PASS	0	none	8.180000000000003e-4	0	6	8.180000000000003e-4
chr10-102362050-CTTTTTTTTTTTTTTTTTT-CTTTTTTTTTTTTTTTTTTTTTTTTTTTTT	chr10	102362050	CTTTTTTTTTTTTTTTTTT	CTTTTTTTTTTTTTTTTTTTTTTTTTTTTT	836268	PASS	0	none	4.260000000000005e-4	0	6	4.260000000000005e-4
chr10-102362050-CTTTTTTTTTTTTTTTTTT-CTTTTTTTTTTTTTTTTTTTTTTTTTTTTTT	chr10	102362050	CTTTTTTTTTTTTTTTTTT	CTTTTTTTTTTTTTTTTTTTTTTTTTTTTTT	836268	PASS	0	none	1.0699999999999996e-4	0	6	1.0699999999999996e-4
chr10-102362050-CTTTTTTTTTTTTTTTTTT-CTTTTTTTTTTTTTTTTTTTTTTTTTTTTTTT	chr10	102362050	CTTTTTTTTTTTTTTTTTT	CTTTTTTTTTTTTTTTTTTTTTTTTTTTTTTT	836268	PASS	0	none	3.6999999999999985e-5	0	6	3.6999999999999985e-5
chr10-102362050-CTTTTTTTTTTTTTTTTTT-CTTTTTTTTTTTTTTTTTTTTTTTTTTTTTTTT	chr10	102362050	CTTTTTTTTTTTTTTTTTT	CTTTTTTTTTTTTTTTTTTTTTTTTTTTTTTTT	836268	PASS	0	none	1.47e-4	0	6	1.47e-4
chr10-102362050-CTTTTTTTTTTTTTTTTTT-CTTTTTTTTTTTTTTTTTTTTTTTTTTTTTTTTT	chr10	102362050	CTTTTTTTTTTTTTTTTTT	CTTTTTTTTTTTTTTTTTTTTTTTTTTTTTTTTT	836268	PASS	0	none	8.9e-5	0	6	8.9e-5
chr10-102362050-CTTTTTTTTTTTTTTTTTT-CTTTTTTTTTTTTTTTTTTTTTTTTTTTTTTTTTT	chr10	102362050	CTTTTTTTTTTTTTTTTTT	CTTTTTTTTTTTTTTTTTTTTTTTTTTTTTTTTTT	836268	PASS	0	none	2.2000000000000003e-5	0	6	2.2000000000000003e-5
chr10-102362050-CTTTTTTTTTTTTTTTTTT-CTTTTTTTTTTTTTTTTTTTTTTTTTTTTTTTTTTT	chr10	102362050	CTTTTTTTTTTTTTTTTTT	CTTTTTTTTTTTTTTTTTTTTTTTTTTTTTTTTTTT	836268	PASS	0	none	8.9e-5	0	6	8.9e-5
chr10-102362050-CTTTTTTTTTTTTTTTTTT-CTTTTTTTTTTTTTTTTTTTTTTTTTTTTTTTTTTTT	chr10	102362050	CTTTTTTTTTTTTTTTTTT	CTTTTTTTTTTTTTTTTTTTTTTTTTTTTTTTTTTTT	836268	PASS	0	none	0	0	6	1e-6
chr10-102362050-CTTTTTTTTTTTTTTTTTT-CTTTTTTTTTTTTTTTTTTTTTTTTTTTTTTTTTTTTTTT	chr10	102362050	CTTTTTTTTTTTTTTTTTT	CTTTTTTTTTTTTTTTTTTTTTTTTTTTTTTTTTTTTTTT	836268	PASS	0	none	0	0	6	1e-6
chr10-102362050-CTTTTTTTTTTTTTTTTTT-CTTTTTTTTTTTTTTTTTTTTTTTTTTTTTTTTTTTTTTTTTTTTT	chr10	102362050	CTTTTTTTTTTTTTTTTTT	CTTTTTTTTTTTTTTTTTTTTTTTTTTTTTTTTTTTTTTTTTTTTT	836268	PASS	0	none	0	0	6	1e-6
chr10-102362050-CTTTTTTTTTTTTTTTTTT-TTTTTTTTTTTTTTTTTTT	chr10	102362050	CTTTTTTTTTTTTTTTTTT	TTTTTTTTTTTTTTTTTTT	836268	PASS	0	none	0.002132	0	6	0.002132
chr10-102362051-T-*	chr10	102362051	T	*	10579	VQSRTrancheINDEL97.00to99.00	0	none	0.28564	1	10	0.28564
chr10-102362051-T-A	chr10	102362051	T	A	10579	VQSRTrancheINDEL97.00to99.00	8.6655e-4	nfe	3.150000000000005e-4	0	10	8.6655e-4
chr10-102362051-T-TTTTA	chr10	102362051	T	TTTTA	10579	VQSRTrancheINDEL97.00to99.00	0	none	9e-6	0	10	9e-6
chr10-102362051-T-TTTTC	chr10	102362051	T	TTTTC	10579	VQSRTrancheINDEL97.00to99.00	0.035913	sas	0.007328	0	10	0.035913
chr10-102362051-T-TTTTCTTTTC	chr10	102362051	T	TTTTCTTTTC	10579	VQSRTrancheINDEL97.00to99.00	0	none	0	0	10	1e-6
chr10-102362052-T-*	chr10	102362052	T	*	4282	VQSRTrancheINDEL99.50to99.90	0	none	0.138987	0	24	0.138987
chr10-102362052-T-A	chr10	102362052	T	A	4282	VQSRTrancheINDEL99.50to99.90	2.2579e-4	nfe	5.2999999999999994e-5	0	24	2.2579e-4
chr10-102362052-T-TTTC	chr10	102362052	T	TTTC	4282	VQSRTrancheINDEL99.50to99.90	0.002336	nfe	0.003493	0	24	0.003493
chr10-102362053-T-*	chr10	102362053	T	*	3073	VQSRTrancheINDEL99.50to99.90	0	none	0.05480400000000002	0	44	0.05480400000000002
chr10-102362053-T-A	chr10	102362053	T	A	3073	VQSRTrancheINDEL99.50to99.90	9.03e-6	nfe	0	0	44	9.03e-6
chr10-102362053-T-TTA	chr10	102362053	T	TTA	3073	VQSRTrancheINDEL99.50to99.90	0	none	0	0	44	1e-6
chr10-102362053-T-TTC	chr10	102362053	T	TTC	3073	VQSRTrancheINDEL99.50to99.90	6.2783e-4	sas	0.002161	0	44	0.002161
chr10-102362054-T-*	chr10	102362054	T	*	5853	VQSRTrancheINDEL99.00to99.50	0	none	0.020722	0	58	0.020722
chr10-102362054-T-G	chr10	102362054	T	G	5853	VQSRTrancheINDEL99.00to99.50	0	none	0	0	58	1e-6
chr10-102362054-T-TC	chr10	102362054	T	TC	5853	VQSRTrancheINDEL99.00to99.50	9.75e-4	sas	0.003543	0	58	0.003543
chr10-102362054-T-TTC	chr10	102362054	T	TTC	5853	VQSRTrancheINDEL99.00to99.50	0	none	0	0	58	1e-6
chr10-102362055-T-*	chr10	102362055	T	*	21233	VQSRTrancheINDEL95.00to96.00	0	none	0.00798899999999999	0	72	0.00798899999999999
chr10-102362055-T-A	chr10	102362055	T	A	21233	VQSRTrancheINDEL95.00to96.00	0	none	0	0	72	1e-6
chr10-102362055-T-C	chr10	102362055	T	C	21233	VQSRTrancheINDEL95.00to96.00	0.0050253	nfe	0.00957399999999999	0	72	0.00957399999999999
chr10-102362055-T-TC	chr10	102362055	T	TC	21233	VQSRTrancheINDEL95.00to96.00	1.3667e-4	nfe	1.88e-4	0	72	1.88e-4
chr10-102362056-T-*	chr10	102362056	T	*	16839	VQSRTrancheINDEL95.00to96.00	0	none	0.003242	0	90	0.003242
chr10-102362056-T-A	chr10	102362056	T	A	16839	VQSRTrancheINDEL95.00to96.00	0	none	0	0	90	1e-6
chr10-102362056-T-C	chr10	102362056	T	C	16839	VQSRTrancheINDEL95.00to96.00	0.0040918	nfe	0.00879799999999999	1	90	0.00879799999999999
chr10-102362056-T-TTTC	chr10	102362056	T	TTTC	16839	VQSRTrancheINDEL95.00to96.00	1.98e-6	nfe	0	0	90	1.98e-6
chr10-102362057-T-*	chr10	102362057	T	*	58219	PASS	0	none	0.00181599999999999	0	96	0.00181599999999999
chr10-102362057-T-C	chr10	102362057	T	C	58219	PASS	0.015889	nfe	0.01460399999999999	2	96	0.015889
chr10-102362057-T-TC	chr10	102362057	T	TC	58219	PASS	0	none	0	0	96	1e-6
chr10-102362058-T-*	chr10	102362058	T	*	10886	PASS	0	none	0.00139799999999999	0	96	0.00139799999999999
chr10-102362058-T-C	chr10	102362058	T	C	10886	PASS	0.0035877	nfe	0.004617	0	96	0.004617
chr10-102362059-T-*	chr10	102362059	T	*	2418	PASS	0	none	0.00130099999999999	0	98	0.00130099999999999
chr10-102362059-T-A	chr10	102362059	T	A	2418	PASS	0	none	0	0	98	1e-6
chr10-102362059-T-C	chr10	102362059	T	C	2418	PASS	8.275e-4	nfe	9.160000000000004e-4	0	98	9.160000000000004e-4
chr10-102362060-T-*	chr10	102362060	T	*	1320	PASS	0	none	0.00127699999999999	0	104	0.00127699999999999
chr10-102362060-T-C	chr10	102362060	T	C	1320	PASS	1.7142e-4	nfe	4.500000000000005e-4	0	104	4.500000000000005e-4
chr10-102362061-T-*	chr10	102362061	T	*	280	VQSRTrancheSNP99.80to99.90	0	none	0.00117999999999999	0	106	0.00117999999999999
chr10-102362061-T-C	chr10	102362061	T	C	280	VQSRTrancheSNP99.80to99.90	4.528e-5	nfe	1.0799999999999996e-4	0	106	1.0799999999999996e-4
chr10-102362349-C-T	chr10	102362349	C	T	102221	PASS	0.016313	nfe	0.00922399999999998	2	132	0.016313
chr10-102363144-C-T	chr10	102363144	C	T	86058	PASS	0.015634	mid	0.00769	2	134	0.015634
chr10-102363570-G-A	chr10	102363570	G	A	293	PASS	3.884e-5	nfe	0	1	134	3.884e-5
chr10-102363858-G-T	chr10	102363858	G	T	309756	PASS	0.025029	mid	0.019835	5	134	0.025029
chr10-102365351-A-C	chr10	102365351	A	C	76427	PASS	0.0021066	nfe	0.00191599999999999	1	134	0.0021066
chr10-102366431-C-T	chr10	102366431	C	T	201669	PASS	0.0099838	nfe	0.006913	1	134	0.0099838
chr10-102366584-CTTTTTTTT-*	chr10	102366584	CTTTTTTTT	*	2302409	ExcessHet	0	none	6.999999999999998e-5	0	70	6.999999999999998e-5
chr10-102366584-CTTTTTTTT-C	chr10	102366584	CTTTTTTTT	C	2302409	ExcessHet	1.5747e-4	sas	3.6999999999999985e-5	0	70	1.5747e-4
chr10-102366584-CTTTTTTTT-CT	chr10	102366584	CTTTTTTTT	CT	2302409	ExcessHet	0	none	8.9e-5	0	70	8.9e-5
chr10-102366584-CTTTTTTTT-CTT	chr10	102366584	CTTTTTTTT	CTT	2302409	ExcessHet	0	none	0.00137299999999999	1	70	0.00137299999999999
chr10-102366584-CTTTTTTTT-CTTT	chr10	102366584	CTTTTTTTT	CTTT	2302409	ExcessHet	0	none	0.006359	1	70	0.006359
chr10-102366584-CTTTTTTTT-CTTTT	chr10	102366584	CTTTTTTTT	CTTTT	2302409	ExcessHet	0	none	0.02048700000000001	1	70	0.02048700000000001
chr10-102366584-CTTTTTTTT-CTTTTT	chr10	102366584	CTTTTTTTT	CTTTTT	2302409	ExcessHet	0	none	0.05577000000000001	5	70	0.05577000000000001
chr10-102366584-CTTTTTTTT-CTTTTTT	chr10	102366584	CTTTTTTTT	CTTTTTT	2302409	ExcessHet	0	none	0.13576400000000002	10	70	0.13576400000000002
chr10-102366584-CTTTTTTTT-CTTTTTTT	chr10	102366584	CTTTTTTTT	CTTTTTTT	2302409	ExcessHet	0	none	0.2671329999999996	20	70	0.2671329999999996
chr10-102366584-CTTTTTTTT-CTTTTTTTTT	chr10	102366584	CTTTTTTTT	CTTTTTTTTT	2302409	ExcessHet	0	none	0.07198600000000002	11	70	0.07198600000000002
chr10-102366584-CTTTTTTTT-CTTTTTTTTTT	chr10	102366584	CTTTTTTTT	CTTTTTTTTTT	2302409	ExcessHet	0	none	0.01027599999999999	1	70	0.01027599999999999
chr10-102366584-CTTTTTTTT-CTTTTTTTTTTT	chr10	102366584	CTTTTTTTT	CTTTTTTTTTTT	2302409	ExcessHet	0	none	8.910000000000005e-4	0	70	8.910000000000005e-4
chr10-102366584-CTTTTTTTT-CTTTTTTTTTTTT	chr10	102366584	CTTTTTTTT	CTTTTTTTTTTTT	2302409	ExcessHet	0	none	1.6699999999999994e-4	0	70	1.6699999999999994e-4
chr10-102366584-CTTTTTTTT-CTTTTTTTTTTTTT	chr10	102366584	CTTTTTTTT	CTTTTTTTTTTTTT	2302409	ExcessHet	0	none	3.6999999999999985e-5	0	70	3.6999999999999985e-5
chr10-102366584-CTTTTTTTT-CTTTTTTTTTTTTTT	chr10	102366584	CTTTTTTTT	CTTTTTTTTTTTTTT	2302409	ExcessHet	0	none	0	0	70	1e-6
chr10-102366584-CTTTTTTTT-CTTTTTTTTTTTTTTT	chr10	102366584	CTTTTTTTT	CTTTTTTTTTTTTTTT	2302409	ExcessHet	0	none	0	0	70	1e-6
chr10-102366584-CTTTTTTTT-TTTTTTTTT	chr10	102366584	CTTTTTTTT	TTTTTTTTT	2302409	ExcessHet	0	none	0.00100999999999999	0	70	0.00100999999999999
chr10-102366585-T-*	chr10	102366585	T	*	1423	PASS	0	none	0.4230209999999997	30	60	0.4230209999999997
chr10-102366585-T-A	chr10	102366585	T	A	1423	PASS	0.0037375	nfe	0	0	60	0.0037375
chr10-102366585-T-C	chr10	102366585	T	C	1423	PASS	3.2459e-4	nfe	5.2999999999999994e-5	0	60	3.2459e-4
chr10-102366586-T-*	chr10	102366586	T	*	360	PASS	0	none	0.24087000000000003	17	48	0.24087000000000003
chr10-102366586-T-A	chr10	102366586	T	A	360	PASS	1.4951e-4	nfe	0	0	48	1.4951e-4
chr10-102366586-T-C	chr10	102366586	T	C	360	PASS	9.7941e-4	eas	2.2899999999999996e-4	0	48	9.7941e-4
chr10-102366588-T-*	chr10	102366588	T	*	433	PASS	0	none	0.03241100000000001	3	84	0.03241100000000001
chr10-102366588-T-C	chr10	102366588	T	C	433	PASS	3.3635e-4	afr	3.6999999999999985e-5	0	84	3.3635e-4
chr10-102367114-C-T	chr10	102367114	C	T	2792	PASS	2.985e-5	amr	9e-6	1	134	2.985e-5
chr10-102367290-G-A	chr10	102367290	G	A	2202	PASS	2.3894e-4	nfe	2.2000000000000003e-5	1	134	2.3894e-4
chr10-102367414-G-A	chr10	102367414	G	A	15981208	PASS	0.72822	eas	0.5688420000000002	80	134	0.72822
chr10-102369197-T-A	chr10	102369197	T	A	27087618	PASS	0.9983	nfe	0.9886430000000004	133	134	0.9983
chr10-102369441-G-T	chr10	102369441	G	T	19913	PASS	0.0014868	nfe	5.870000000000004e-4	1	134	0.0014868
chr10-102375693-C-T	chr10	102375693	C	T	667737	PASS	0.11691	afr	0.03115100000000001	2	134	0.11691
chr10-102376455-A-G	chr10	102376455	A	G	282131	PASS	0.009752	nfe	0.00588	1	134	0.009752
chr10-102376712-T-C	chr10	102376712	T	C	80668728	PASS	0.99841	nfe	0.9909460000000004	134	134	0.99841
chr10-102376814-T-G	chr10	102376814	T	G	1169472	PASS	0.025206	mid	0.019994	5	134	0.025206
chr10-102376866-G-A	chr10	102376866	G	A	2078	PASS	1.32e-6	nfe	0	1	134	1.32e-6
chr10-102376969-C-T	chr10	102376969	C	T	11775	PASS	1.374e-4	amr	1.27e-4	1	134	1.374e-4
chr10-102379151-C-T	chr10	102379151	C	T	10546	PASS	0.0013272	nfe	5.640000000000005e-4	1	134	0.0013272
chr10-102379239-C-T	chr10	102379239	C	T	1671166	PASS	0.12359	afr	0.06560500000000001	9	134	0.12359
chr10-102379259-A-T	chr10	102379259	A	T	38707	PASS	0.0028785	nfe	0.00105999999999999	1	134	0.0028785
chr10-102379452-G-A	chr10	102379452	G	A	32176	PASS	0.0027295	nfe	5.870000000000004e-4	1	134	0.0027295
chr10-102380593-G-A	chr10	102380593	G	A	3037318	PASS	0.13367	nfe	0.092733	19	134	0.13367
chr10-102380598-C-T	chr10	102380598	C	T	929064	PASS	0.072958	afr	0.028389	2	134	0.072958
chr10-102380994-CAA-*	chr10	102380994	CAA	*	382550	ExcessHet	0	none	0	0	86	1e-6
chr10-102380994-CAA-AAA	chr10	102380994	CAA	AAA	382550	ExcessHet	0	none	8.9e-5	0	86	8.9e-5
chr10-102380994-CAA-C	chr10	102380994	CAA	C	382550	ExcessHet	1.3486e-4	nfe	0.002311	0	86	0.002311
chr10-102380994-CAA-CA	chr10	102380994	CAA	CA	382550	ExcessHet	0	none	0.13423800000000002	5	86	0.13423800000000002
chr10-102380994-CAA-CAAA	chr10	102380994	CAA	CAAA	382550	ExcessHet	0	none	0.13184700000000002	15	86	0.13184700000000002
chr10-102380994-CAA-CAAAA	chr10	102380994	CAA	CAAAA	382550	ExcessHet	0	none	0.002187	0	86	0.002187
chr10-102380994-CAA-CAAAAA	chr10	102380994	CAA	CAAAAA	382550	ExcessHet	0	none	3.6999999999999985e-5	0	86	3.6999999999999985e-5
chr10-102380994-CAA-CAAAAAAAA	chr10	102380994	CAA	CAAAAAAAA	382550	ExcessHet	0	none	0	0	86	1e-6
chr10-102380994-CAA-CTCAAA	chr10	102380994	CAA	CTCAAA	382550	ExcessHet	0	none	0	0	86	1e-6
chr10-102382521-CT-C	chr10	102382521	CT	C	283.97	VQSRTrancheINDEL99.00to99.50	1.773e-5	nfe	2.09e-4	0	132	2.09e-4
chr10-102382537-G-A	chr10	102382537	G	A	348727	PASS	0.058877	nfe	0.036497	6	134	0.058877
chr10-102382537-G-C	chr10	102382537	G	C	348727	PASS	3.1068e-4	afr	0	0	134	3.1068e-4
chr10-102382537-G-T	chr10	102382537	G	T	348727	PASS	4.95e-6	nfe	0	0	134	4.95e-6
chr10-102395588-T-C	chr10	102395588	T	C	121634	PASS	0.034895	nfe	0.01727600000000001	4	78	0.034895
chr10-102395637-C-A	chr10	102395637	C	A	9343	PASS	0.0020303	nfe	0.00103599999999999	1	120	0.0020303
chr10-102395802-A-AC	chr10	102395802	A	AC	282	VQSRTrancheINDEL99.50to99.90	1.652e-5	sas	0	0	124	1.652e-5
chr10-102395802-A-ACC	chr10	102395802	A	ACC	282	VQSRTrancheINDEL99.50to99.90	0	none	0	0	124	1e-6
chr10-102395802-A-C	chr10	102395802	A	C	282	VQSRTrancheINDEL99.50to99.90	0	none	4.720000000000004e-4	0	124	4.720000000000004e-4
chr10-102395802-A-G	chr10	102395802	A	G	282	VQSRTrancheINDEL99.50to99.90	0	none	9e-6	0	124	9e-6
chr10-102395802-A-T	chr10	102395802	A	T	282	VQSRTrancheINDEL99.50to99.90	0	none	0	0	124	1e-6
chr10-102395807-C-A	chr10	102395807	C	A	695	VQSRTrancheSNP99.70to99.80	1.3e-6	nfe	0	0	92	1.3e-6
chr10-102395807-C-G	chr10	102395807	C	G	695	VQSRTrancheSNP99.70to99.80	3.12e-6	nfe	0.00186499999999999	0	92	0.00186499999999999
chr10-102395807-C-T	chr10	102395807	C	T	695	VQSRTrancheSNP99.70to99.80	0	none	5.2999999999999994e-5	0	92	5.2999999999999994e-5
chr10-102395812-A-*	chr10	102395812	A	*	71694	VQSRTrancheSNP99.90to99.95	0	none	6.999999999999998e-5	0	0	6.999999999999998e-5
chr10-102395812-A-C	chr10	102395812	A	C	71694	VQSRTrancheSNP99.90to99.95	0.11927	sas	0.06918100000000002	0	0	0.11927
chr10-102395813-AAT-*	chr10	102395813	AAT	*	4499	VQSRTrancheINDEL99.50to99.90	0	none	6.999999999999998e-5	0	6	6.999999999999998e-5
chr10-102395813-AAT-A	chr10	102395813	AAT	A	4499	VQSRTrancheINDEL99.50to99.90	0	none	0	0	6	1e-6
chr10-102395813-AAT-CAT	chr10	102395813	AAT	CAT	4499	VQSRTrancheINDEL99.50to99.90	0	none	0.00805199999999999	0	6	0.00805199999999999
chr10-102395813-AAT-GAT	chr10	102395813	AAT	GAT	4499	VQSRTrancheINDEL99.50to99.90	0	none	0	0	6	1e-6
chr10-102395815-T-*	chr10	102395815	T	*	5784	VQSRTrancheINDEL99.50to99.90	0	none	2.08e-4	0	24	2.08e-4
chr10-102395815-T-A	chr10	102395815	T	A	5784	VQSRTrancheINDEL99.50to99.90	4.2952e-4	sas	0.005991	0	24	0.005991
chr10-102395815-T-C	chr10	102395815	T	C	5784	VQSRTrancheINDEL99.50to99.90	1.0628e-4	sas	0.00166399999999999	0	24	0.00166399999999999
chr10-102395815-T-G	chr10	102395815	T	G	5784	VQSRTrancheINDEL99.50to99.90	3.239e-5	eas	0.00141999999999999	0	24	0.00141999999999999
chr10-102395815-T-TC	chr10	102395815	T	TC	5784	VQSRTrancheINDEL99.50to99.90	0	none	9e-6	0	24	9e-6
chr10-102395817-T-*	chr10	102395817	T	*	3997	VQSRTrancheINDEL99.90to99.95	0	none	1.6699999999999994e-4	0	78	1.6699999999999994e-4
chr10-102395817-T-A	chr10	102395817	T	A	3997	VQSRTrancheINDEL99.90to99.95	0	none	0.00108199999999999	0	78	0.00108199999999999
chr10-102395817-T-C	chr10	102395817	T	C	3997	VQSRTrancheINDEL99.90to99.95	0	none	4.490000000000005e-4	0	78	4.490000000000005e-4
chr10-102395817-T-G	chr10	102395817	T	G	3997	VQSRTrancheINDEL99.90to99.95	2.69e-6	nfe	5.2999999999999994e-5	0	78	5.2999999999999994e-5
chr10-102395817-T-TG	chr10	102395817	T	TG	3997	VQSRTrancheINDEL99.90to99.95	1.4084e-4	nfe	0.003139	0	78	0.003139
chr10-102395817-T-TGG	chr10	102395817	T	TGG	3997	VQSRTrancheINDEL99.90to99.95	1.956e-5	eas	2.720000000000003e-4	0	78	2.720000000000003e-4
chr10-102395817-T-TGGG	chr10	102395817	T	TGGG	3997	VQSRTrancheINDEL99.90to99.95	2.69e-6	nfe	2.2000000000000003e-5	0	78	2.2000000000000003e-5
chr10-102395817-T-TGGGG	chr10	102395817	T	TGGGG	3997	VQSRTrancheINDEL99.90to99.95	0	none	9e-6	0	78	9e-6
chr10-102395821-C-*	chr10	102395821	C	*	2117	PASS	0	none	9e-6	0	0	9e-6
chr10-102395821-C-A	chr10	102395821	C	A	2117	PASS	0	none	9e-6	0	0	9e-6
chr10-102395821-C-G	chr10	102395821	C	G	2117	PASS	6.355e-5	nfe	0.004044	0	0	0.004044
chr10-102395822-C-*	chr10	102395822	C	*	165	VQSRTrancheSNP99.80to99.90	0	none	9e-6	0	0	9e-6
chr10-102395822-C-G	chr10	102395822	C	G	165	VQSRTrancheSNP99.80to99.90	0	none	1.6699999999999994e-4	0	0	1.6699999999999994e-4
chr10-102395826-ATCT-*	chr10	102395826	ATCT	*	46571	VQSRTrancheINDEL99.90to99.95	0	none	0.01025599999999999	0	0	0.01025599999999999
chr10-102395826-ATCT-A	chr10	102395826	ATCT	A	46571	VQSRTrancheINDEL99.90to99.95	0	none	2.2000000000000003e-5	0	0	2.2000000000000003e-5
chr10-102395826-ATCT-ACCCTCT	chr10	102395826	ATCT	ACCCTCT	46571	VQSRTrancheINDEL99.90to99.95	0	none	0	0	0	1e-6
chr10-102395826-ATCT-ACT	chr10	102395826	ATCT	ACT	46571	VQSRTrancheINDEL99.90to99.95	0	none	3.6999999999999985e-5	0	0	3.6999999999999985e-5
chr10-102395826-ATCT-CTCT	chr10	102395826	ATCT	CTCT	46571	VQSRTrancheINDEL99.90to99.95	0	none	0.02350500000000001	0	0	0.02350500000000001
chr10-102395826-ATCT-TTCT	chr10	102395826	ATCT	TTCT	46571	VQSRTrancheINDEL99.90to99.95	0	none	0	0	0	1e-6
chr10-102395827-T-*	chr10	102395827	T	*	15227	VQSRTrancheINDEL99.90to99.95	0	none	0.01041399999999999	0	0	0.01041399999999999
chr10-102395827-T-A	chr10	102395827	T	A	15227	VQSRTrancheINDEL99.90to99.95	4.3919e-4	nfe	0.00134599999999999	0	0	0.00134599999999999
chr10-102395827-T-C	chr10	102395827	T	C	15227	VQSRTrancheINDEL99.90to99.95	0.035179	sas	0.004146	0	0	0.035179
chr10-102395827-T-G	chr10	102395827	T	G	15227	VQSRTrancheINDEL99.90to99.95	0	none	6.999999999999998e-5	0	0	6.999999999999998e-5
chr10-102395827-T-TC	chr10	102395827	T	TC	15227	VQSRTrancheINDEL99.90to99.95	7.878e-5	nfe	5.2999999999999994e-5	0	0	7.878e-5
chr10-102396066-A-T	chr10	102396066	A	T	244087	PASS	0.010982	nfe	0.007094	1	134	0.010982
chr10-102396210-G-C	chr10	102396210	G	C	36817	PASS	0.020684	afr	9.400000000000004e-4	1	134	0.020684
chr10-102396210-G-T	chr10	102396210	G	T	36817	PASS	7.4e-7	nfe	0	0	134	1e-6
chr10-102396633-G-GT	chr10	102396633	G	GT	12343866.97	PASS	0.47811	sas	0.3375429999999999	44	134	0.47811
chr10-102397154-A-G	chr10	102397154	A	G	4470142	PASS	0.17871	nfe	0.14192000000000002	23	134	0.17871
chr10-102397954-T-G	chr10	102397954	T	G	7002484	PASS	0.36791	eas	0.226233	28	134	0.36791
chr10-102397970-C-T	chr10	102397970	C	T	38208048	PASS	0.99138	eas	0.9486990000000008	130	134	0.99138
chr10-102398190-C-A	chr10	102398190	C	A	614014	PASS	0.027561	nfe	0.01488099999999999	2	134	0.027561
chr10-102399015-C-A	chr10	102399015	C	A	4307	PASS	1.0237e-4	nfe	7.099999999999998e-5	1	134	1.0237e-4
chr10-102399176-C-G	chr10	102399176	C	G	8646964	PASS	0.47664	sas	0.33538199999999985	44	134	0.47664
chr10-102399176-C-T	chr10	102399176	C	T	8646964	PASS	5e-7	nfe	0	0	134	1e-6
chr10-102399215-CAAAAA-*	chr10	102399215	CAAAAA	*	4612243	ExcessHet	0	none	3.6999999999999985e-5	0	132	3.6999999999999985e-5
chr10-102399215-CAAAAA-AAAAAA	chr10	102399215	CAAAAA	AAAAAA	4612243	ExcessHet	0	none	0.00169399999999999	0	132	0.00169399999999999
chr10-102399215-CAAAAA-C	chr10	102399215	CAAAAA	C	4612243	ExcessHet	4.889e-5	amr	3.6999999999999985e-5	0	132	4.889e-5
chr10-102399215-CAAAAA-CA	chr10	102399215	CAAAAA	CA	4612243	ExcessHet	0	none	9.400000000000004e-4	0	132	9.400000000000004e-4
chr10-102399215-CAAAAA-CAA	chr10	102399215	CAAAAA	CAA	4612243	ExcessHet	0	none	0.005364	0	132	0.005364
chr10-102399215-CAAAAA-CAAA	chr10	102399215	CAAAAA	CAAA	4612243	ExcessHet	0	none	0.05813700000000001	7	132	0.05813700000000001
chr10-102399215-CAAAAA-CAAAA	chr10	102399215	CAAAAA	CAAAA	4612243	ExcessHet	0	none	0.33857899999999996	50	132	0.33857899999999996
chr10-102399215-CAAAAA-CAAAAAA	chr10	102399215	CAAAAA	CAAAAAA	4612243	ExcessHet	0	none	0.09758600000000002	15	132	0.09758600000000002
chr10-102399215-CAAAAA-CAAAAAAA	chr10	102399215	CAAAAA	CAAAAAAA	4612243	ExcessHet	0	none	0.00624	0	132	0.00624
chr10-102399215-CAAAAA-CAAAAAAAA	chr10	102399215	CAAAAA	CAAAAAAAA	4612243	ExcessHet	0	none	2.9400000000000004e-4	0	132	2.9400000000000004e-4
chr10-102399215-CAAAAA-CAAAAAAAAA	chr10	102399215	CAAAAA	CAAAAAAAAA	4612243	ExcessHet	0	none	9e-6	0	132	9e-6
chr10-102399215-CAAAAA-CAAAAAAAAAA	chr10	102399215	CAAAAA	CAAAAAAAAAA	4612243	ExcessHet	0	none	0	0	132	1e-6
chr10-102399215-CAAAAA-CAAAAAAAAAAA	chr10	102399215	CAAAAA	CAAAAAAAAAAA	4612243	ExcessHet	0	none	0	0	132	1e-6
chr10-102399215-CAAAAA-CAAAAAAAAAAAA	chr10	102399215	CAAAAA	CAAAAAAAAAAAA	4612243	ExcessHet	0	none	0	0	132	1e-6
chr10-102399439-A-G	chr10	102399439	A	G	43002061	PASS	0.99826	nfe	0.983141	132	134	0.99826
chr10-102399939-G-A	chr10	102399939	G	A	2708259	PASS	0.13721	afr	0.07323700000000001	10	134	0.13721
chr10-102399971-C-A	chr10	102399971	C	A	7511	PASS	4.9554e-4	nfe	8.9e-5	1	134	4.9554e-4
chr10-102400633-G-A	chr10	102400633	G	A	106525	PASS	0.0012005	mid	0.00125299999999999	2	134	0.00125299999999999
chr10-102400677-A-G	chr10	102400677	A	G	63770339	PASS	0.9983	nfe	0.9885610000000002	132	134	0.9983
chr10-102401202-C-T	chr10	102401202	C	T	1722175	PASS	0.079057	eas	0.04673200000000001	4	134	0.079057
chr10-102401294-G-A	chr10	102401294	G	A	3391	PASS	2.748e-5	nfe	9e-6	1	134	2.748e-5
chr10-102401464-C-T	chr10	102401464	C	T	429391	PASS	0.01817	nfe	0.00977199999999999	2	134	0.01817
chr10-102401583-A-G	chr10	102401583	A	G	6670	PASS	2.687e-5	nfe	7.099999999999998e-5	1	134	7.099999999999998e-5
chr10-102401718-A-C	chr10	102401718	A	C	948271	PASS	0.037393	nfe	0.02764600000000002	2	134	0.037393
chr10-102401967-A-G	chr10	102401967	A	G	2874138	PASS	0.14564	afr	0.07505900000000001	10	134	0.14564
chr10-102402039-T-A	chr10	102402039	T	A	1589151	PASS	0.13415	afr	0.034927	2	134	0.13415
chr10-102402203-G-A	chr10	102402203	G	A	2615	PASS	2.247e-5	amr	0	1	134	2.247e-5
chr10-102402210-T-C	chr10	102402210	T	C	25231692	PASS	0.7991	afr	0.6427370000000007	88	134	0.7991
chr10-102402608-A-C	chr10	102402608	A	C	246162	PASS	0.084005	afr	0.028864	2	130	0.084005
chr10-102402952-CTCCCG-*	chr10	102402952	CTCCCG	*	7579	VQSRTrancheINDEL99.95to100.00	0	none	2.2899999999999996e-4	0	0	2.2899999999999996e-4
chr10-102402952-CTCCCG-C	chr10	102402952	CTCCCG	C	7579	VQSRTrancheINDEL99.95to100.00	0	none	9e-6	0	0	9e-6
chr10-102402952-CTCCCG-CAATCCCG	chr10	102402952	CTCCCG	CAATCCCG	7579	VQSRTrancheINDEL99.95to100.00	0	none	2.2000000000000003e-5	0	0	2.2000000000000003e-5
chr10-102402952-CTCCCG-CAGGGTCCCG	chr10	102402952	CTCCCG	CAGGGTCCCG	7579	VQSRTrancheINDEL99.95to100.00	0	none	9e-6	0	0	9e-6
chr10-102402952-CTCCCG-CAGGTCCCG	chr10	102402952	CTCCCG	CAGGTCCCG	7579	VQSRTrancheINDEL99.95to100.00	0	none	1.0699999999999996e-4	0	0	1.0699999999999996e-4
chr10-102402952-CTCCCG-CAGTCCCG	chr10	102402952	CTCCCG	CAGTCCCG	7579	VQSRTrancheINDEL99.95to100.00	0	none	0.00166299999999999	0	0	0.00166299999999999
chr10-102402952-CTCCCG-CATCCCG	chr10	102402952	CTCCCG	CATCCCG	7579	VQSRTrancheINDEL99.95to100.00	0	none	5.620000000000005e-4	0	0	5.620000000000005e-4
chr10-102402952-CTCCCG-CCGGTCCCG	chr10	102402952	CTCCCG	CCGGTCCCG	7579	VQSRTrancheINDEL99.95to100.00	0	none	0	0	0	1e-6
chr10-102402952-CTCCCG-CGGGTCCCG	chr10	102402952	CTCCCG	CGGGTCCCG	7579	VQSRTrancheINDEL99.95to100.00	0	none	8.9e-5	0	0	8.9e-5
chr10-102402952-CTCCCG-CGGTCCCG	chr10	102402952	CTCCCG	CGGTCCCG	7579	VQSRTrancheINDEL99.95to100.00	0	none	1.87e-4	0	0	1.87e-4
chr10-102402952-CTCCCG-CGTCCCG	chr10	102402952	CTCCCG	CGTCCCG	7579	VQSRTrancheINDEL99.95to100.00	0	none	1.27e-4	0	0	1.27e-4
chr10-102402952-CTCCCG-CTTCCCG	chr10	102402952	CTCCCG	CTTCCCG	7579	VQSRTrancheINDEL99.95to100.00	0	none	0.001983	0	0	0.001983
chr10-102402952-CTCCCG-TTCCCG	chr10	102402952	CTCCCG	TTCCCG	7579	VQSRTrancheINDEL99.95to100.00	0	none	0	0	0	1e-6
chr10-102402953-TCCC-*	chr10	102402953	TCCC	*	43508	VQSRTrancheINDEL99.95to100.00	0	none	2.720000000000003e-4	0	0	2.720000000000003e-4
chr10-102402953-TCCC-ACCC	chr10	102402953	TCCC	ACCC	43508	VQSRTrancheINDEL99.95to100.00	0	none	1.87e-4	0	0	1.87e-4
chr10-102402953-TCCC-CCCC	chr10	102402953	TCCC	CCCC	43508	VQSRTrancheINDEL99.95to100.00	0	none	0.002982	0	0	0.002982
chr10-102402953-TCCC-GCCC	chr10	102402953	TCCC	GCCC	43508	VQSRTrancheINDEL99.95to100.00	0	none	0.001959	0	0	0.001959
chr10-102402953-TCCC-T	chr10	102402953	TCCC	T	43508	VQSRTrancheINDEL99.95to100.00	6.016e-5	nfe	7.240000000000005e-4	0	0	7.240000000000005e-4
chr10-102402953-TCCC-TAACCC	chr10	102402953	TCCC	TAACCC	43508	VQSRTrancheINDEL99.95to100.00	0	none	3.6999999999999985e-5	0	0	3.6999999999999985e-5
chr10-102402953-TCCC-TAACCCC	chr10	102402953	TCCC	TAACCCC	43508	VQSRTrancheINDEL99.95to100.00	0	none	0	0	0	1e-6
chr10-102402953-TCCC-TACCC	chr10	102402953	TCCC	TACCC	43508	VQSRTrancheINDEL99.95to100.00	0	none	2.93e-4	0	0	2.93e-4
chr10-102402953-TCCC-TACCCC	chr10	102402953	TCCC	TACCCC	43508	VQSRTrancheINDEL99.95to100.00	0	none	2.2899999999999996e-4	0	0	2.2899999999999996e-4
chr10-102402953-TCCC-TAGCCC	chr10	102402953	TCCC	TAGCCC	43508	VQSRTrancheINDEL99.95to100.00	0	none	6.999999999999998e-5	0	0	6.999999999999998e-5
chr10-102402953-TCCC-TC	chr10	102402953	TCCC	TC	43508	VQSRTrancheINDEL99.95to100.00	0	none	1.0699999999999996e-4	0	0	1.0699999999999996e-4
chr10-102402953-TCCC-TCCCC	chr10	102402953	TCCC	TCCCC	43508	VQSRTrancheINDEL99.95to100.00	0	none	1.47e-4	0	0	1.47e-4
chr10-102402953-TCCC-TGACCC	chr10	102402953	TCCC	TGACCC	43508	VQSRTrancheINDEL99.95to100.00	0	none	2.720000000000003e-4	0	0	2.720000000000003e-4
chr10-102402953-TCCC-TGCCC	chr10	102402953	TCCC	TGCCC	43508	VQSRTrancheINDEL99.95to100.00	0	none	0.003007	0	0	0.003007
chr10-102402953-TCCC-TGCCCC	chr10	102402953	TCCC	TGCCCC	43508	VQSRTrancheINDEL99.95to100.00	0	none	0.005243	0	0	0.005243
chr10-102402953-TCCC-TGCCCCC	chr10	102402953	TCCC	TGCCCCC	43508	VQSRTrancheINDEL99.95to100.00	0	none	6.999999999999998e-5	0	0	6.999999999999998e-5
chr10-102402953-TCCC-TGCCCCCCC	chr10	102402953	TCCC	TGCCCCCCC	43508	VQSRTrancheINDEL99.95to100.00	0	none	0	0	0	1e-6
chr10-102402953-TCCC-TGCCCCCCCC	chr10	102402953	TCCC	TGCCCCCCCC	43508	VQSRTrancheINDEL99.95to100.00	0	none	2.2000000000000003e-5	0	0	2.2000000000000003e-5
chr10-102402953-TCCC-TGCCCCCCCCC	chr10	102402953	TCCC	TGCCCCCCCCC	43508	VQSRTrancheINDEL99.95to100.00	0	none	0	0	0	1e-6
chr10-102402953-TCCC-TGGCCC	chr10	102402953	TCCC	TGGCCC	43508	VQSRTrancheINDEL99.95to100.00	0	none	0.006475	0	0	0.006475
chr10-102402953-TCCC-TGGCCCC	chr10	102402953	TCCC	TGGCCCC	43508	VQSRTrancheINDEL99.95to100.00	0	none	3.150000000000005e-4	0	0	3.150000000000005e-4
chr10-102402953-TCCC-TGGCCCCC	chr10	102402953	TCCC	TGGCCCCC	43508	VQSRTrancheINDEL99.95to100.00	0	none	2.2000000000000003e-5	0	0	2.2000000000000003e-5
chr10-102402953-TCCC-TGGCCCCCC	chr10	102402953	TCCC	TGGCCCCCC	43508	VQSRTrancheINDEL99.95to100.00	0	none	0	0	0	1e-6
chr10-102402953-TCCC-TGGCCCCCCC	chr10	102402953	TCCC	TGGCCCCCCC	43508	VQSRTrancheINDEL99.95to100.00	0	none	8.9e-5	0	0	8.9e-5
chr10-102402953-TCCC-TGGCCCCCCCC	chr10	102402953	TCCC	TGGCCCCCCCC	43508	VQSRTrancheINDEL99.95to100.00	0	none	3.6999999999999985e-5	0	0	3.6999999999999985e-5
chr10-102402953-TCCC-TGGGCCC	chr10	102402953	TCCC	TGGGCCC	43508	VQSRTrancheINDEL99.95to100.00	0	none	5.2999999999999994e-5	0	0	5.2999999999999994e-5
chr10-102402953-TCCC-TTACCC	chr10	102402953	TCCC	TTACCC	43508	VQSRTrancheINDEL99.95to100.00	0	none	6.999999999999998e-5	0	0	6.999999999999998e-5
chr10-102402953-TCCC-TTCCCC	chr10	102402953	TCCC	TTCCCC	43508	VQSRTrancheINDEL99.95to100.00	0	none	0.002107	0	0	0.002107
chr10-102402953-TCCC-TTCCCCC	chr10	102402953	TCCC	TTCCCCC	43508	VQSRTrancheINDEL99.95to100.00	0	none	2.2000000000000003e-5	0	0	2.2000000000000003e-5
chr10-102402953-TCCC-TTCCCCCCCC	chr10	102402953	TCCC	TTCCCCCCCC	43508	VQSRTrancheINDEL99.95to100.00	0	none	0	0	0	1e-6
chr10-102402953-TCCC-TTGCCC	chr10	102402953	TCCC	TTGCCC	43508	VQSRTrancheINDEL99.95to100.00	0	none	0.002581	0	0	0.002581
chr10-102402953-TCCC-TTGCCCC	chr10	102402953	TCCC	TTGCCCC	43508	VQSRTrancheINDEL99.95to100.00	0	none	6.999999999999998e-5	0	0	6.999999999999998e-5
chr10-102402953-TCCC-TTGCCCCCCC	chr10	102402953	TCCC	TTGCCCCCCC	43508	VQSRTrancheINDEL99.95to100.00	0	none	9e-6	0	0	9e-6
chr10-102402953-TCCC-TTGCCCCCCCC	chr10	102402953	TCCC	TTGCCCCCCCC	43508	VQSRTrancheINDEL99.95to100.00	0	none	0	0	0	1e-6
chr10-102402953-TCCC-TTGGCCC	chr10	102402953	TCCC	TTGGCCC	43508	VQSRTrancheINDEL99.95to100.00	0	none	0	0	0	1e-6
chr10-102402956-CG-*	chr10	102402956	CG	*	1397	VQSRTrancheINDEL99.95to100.00	0	none	9.839999999999994e-4	0	0	9.839999999999994e-4
chr10-102402956-CG-AG	chr10	102402956	CG	AG	1397	VQSRTrancheINDEL99.95to100.00	0	none	1.27e-4	0	0	1.27e-4
chr10-102402956-CG-C	chr10	102402956	CG	C	1397	VQSRTrancheINDEL99.95to100.00	1.7361e-4	nfe	5.39e-4	0	0	5.39e-4
chr10-102402956-CG-CAGG	chr10	102402956	CG	CAGG	1397	VQSRTrancheINDEL99.95to100.00	0	none	0	0	0	1e-6
chr10-102402956-CG-CGGG	chr10	102402956	CG	CGGG	1397	VQSRTrancheINDEL99.95to100.00	0	none	0	0	0	1e-6
chr10-102402956-CG-GG	chr10	102402956	CG	GG	1397	VQSRTrancheINDEL99.95to100.00	0	none	1.0699999999999996e-4	0	0	1.0699999999999996e-4
chr10-102402956-CG-TG	chr10	102402956	CG	TG	1397	VQSRTrancheINDEL99.95to100.00	0	none	2.2000000000000003e-5	0	0	2.2000000000000003e-5
chr10-102402957-G-*	chr10	102402957	G	*	107647	PASS	0	none	7.710000000000004e-4	0	0	7.710000000000004e-4
chr10-102402957-G-C	chr10	102402957	G	C	107647	PASS	0.28466	eas	0.06979500000000001	0	0	0.28466
chr10-102402957-G-T	chr10	102402957	G	T	107647	PASS	0	none	0	0	0	1e-6
chr10-102402963-G-*	chr10	102402963	G	*	89997	PASS	0	none	4.03e-4	0	0	4.03e-4
chr10-102402963-G-A	chr10	102402963	G	A	89997	PASS	0.0015719	eas	9e-6	0	0	0.0015719
chr10-102402963-G-C	chr10	102402963	G	C	89997	PASS	0.18489	nfe	0.05265500000000001	0	0	0.18489
chr10-102402967-A-C	chr10	102402967	A	C	56577	PASS	0.054785	nfe	0.031647	0	0	0.054785
chr10-102403013-G-A	chr10	102403013	G	A	1408851	PASS	0.52606	sas	0.25912299999999994	26	46	0.52606
chr10-102403262-G-A	chr10	102403262	G	A	4003	PASS	8.916e-5	sas	3.6999999999999985e-5	1	134	8.916e-5
chr10-102403397-G-A	chr10	102403397	G	A	7279	PASS	1.3746e-4	amr	1.6699999999999994e-4	1	134	1.6699999999999994e-4
chr10-102403732-G-A	chr10	102403732	G	A	18167147	PASS	0.99834	nfe	0.9786160000000006	133	134	0.99834
chr10-102403812-G-A	chr10	102403812	G	A	6782450	PASS	0.44897	sas	0.3293309999999996	44	134	0.44897
chr10-102403870-C-T	chr10	102403870	C	T	37200	PASS	0.0014499	nfe	0.00118099999999999	1	134	0.0014499
chr10-102403972-C-T	chr10	102403972	C	T	40564	PASS	0.0031636	nfe	0.00130199999999999	1	134	0.0031636
chr10-102404074-C-CGG	chr10	102404074	C	CGG	1837862	VQSRTrancheINDEL99.50to99.90	0.17657	mid	0.12075100000000002	15	134	0.17657
chr10-102404074-C-T	chr10	102404074	C	T	1837862	VQSRTrancheINDEL99.50to99.90	0.00429	afr	1.0799999999999996e-4	0	134	0.00429
chr10-102404077-G-*	chr10	102404077	G	*	9198371	PASS	0	none	9e-6	0	134	9e-6
chr10-102404077-G-A	chr10	102404077	G	A	9198371	PASS	0.6773	amr	0.6193210000000002	90	134	0.6773
chr10-102404077-G-GCA	chr10	102404077	G	GCA	9198371	PASS	0.17991	mid	0.12075100000000002	15	134	0.17991
chr10-102404077-G-T	chr10	102404077	G	T	9198371	PASS	0	none	0	0	134	1e-6
chr10-102404453-G-C	chr10	102404453	G	C	3335979	PASS	0.4949	afr	0.25450799999999957	30	134	0.4949
chr10-102404496-C-T	chr10	102404496	C	T	2184	PASS	0.0014646	afr	3.6999999999999985e-5	1	134	0.0014646
chr10-102404731-G-A	chr10	102404731	G	A	2322555	PASS	0.16403	afr	0.07513900000000003	11	134	0.16403
chr10-102405095-C-T	chr10	102405095	C	T	935394	PASS	0.038297	nfe	0.02025800000000002	6	134	0.038297
chr10-102405928-T-C	chr10	102405928	T	C	117	PASS	2.939e-5	nfe	0	0	16	2.939e-5
chr10-102405951-C-T	chr10	102405951	C	T	1446	PASS	2.045e-5	nfe	2.500000000000001e-4	0	4	2.500000000000001e-4
chr10-102407277-G-A	chr10	102407277	G	A	646551	PASS	0.070861	amr	0.043851	8	134	0.070861
chr10-102410767-AGCCCT-*	chr10	102410767	AGCCCT	*	417007	PASS	0	none	0	0	78	1e-6
chr10-102410767-AGCCCT-A	chr10	102410767	AGCCCT	A	417007	PASS	0.032636	nfe	0.01711800000000001	5	78	0.032636
chr10-102410767-AGCCCT-CGCCCT	chr10	102410767	AGCCCT	CGCCCT	417007	PASS	0	none	0.002137	0	78	0.002137
chr10-102410768-G-*	chr10	102410768	G	*	368	PASS	0	none	0.01716700000000001	5	126	0.01716700000000001
chr10-102410768-G-C	chr10	102410768	G	C	368	PASS	1.663e-5	nfe	4.500000000000005e-4	0	126	4.500000000000005e-4
chr10-102410772-T-*	chr10	102410772	T	*	5983	PASS	0	none	0.01709400000000001	5	26	0.01709400000000001
chr10-102410772-T-A	chr10	102410772	T	A	5983	PASS	0.0028083	afr	0.004633	1	26	0.004633
chr10-102410772-T-C	chr10	102410772	T	C	5983	PASS	0	none	0	0	26	1e-6
chr10-102410772-T-G	chr10	102410772	T	G	5983	PASS	6.14e-6	nfe	9e-6	0	26	9e-6
chr10-102410777-T-A	chr10	102410777	T	A	4040	VQSRTrancheSNP99.80to99.90	0.0026701	mid	0.003111	1	44	0.003111
chr10-102410777-T-C	chr10	102410777	T	C	4040	VQSRTrancheSNP99.80to99.90	5.47e-6	nfe	9e-6	0	44	9e-6
chr10-102410781-T-A	chr10	102410781	T	A	4445	VQSRTrancheSNP99.80to99.90	0.0020787	nfe	0.002757	1	22	0.002757
chr10-102410781-T-C	chr10	102410781	T	C	4445	VQSRTrancheSNP99.80to99.90	1.06e-6	nfe	9e-6	0	22	9e-6
chr10-102411030-C-T	chr10	102411030	C	T	33014	PASS	0.020594	afr	8.930000000000006e-4	1	134	0.020594
chr10-102412355-C-T	chr10	102412355	C	T	402843	PASS	0.017488	nfe	0.00943299999999999	1	134	0.017488
chr10-102412638-T-C	chr10	102412638	T	C	811	PASS	0	none	0	1	134	1e-6
chr10-102413916-C-A	chr10	102413916	C	A	100126	PASS	0.0046359	mid	0.00186699999999999	1	134	0.0046359
chr10-102415138-G-A	chr10	102415138	G	A	3712303	PASS	0.36951	eas	0.09732300000000002	12	134	0.36951
chr10-102415892-A-G	chr10	102415892	A	G	470686	PASS	0.059863	nfe	0.03766800000000001	6	134	0.059863
chr10-102416714-C-A	chr10	102416714	C	A	860065	PASS	8.57e-6	nfe	0	0	134	8.57e-6
chr10-102416714-C-T	chr10	102416714	C	T	860065	PASS	0.041342	amr	0.016486	8	134	0.041342
chr10-102416768-GC-G	chr10	102416768	GC	G	2226	PASS	0	none	0	0	134	1e-6
chr10-102416768-GC-TC	chr10	102416768	GC	TC	2226	PASS	0	none	0	1	134	1e-6
chr10-102417059-TG-GG	chr10	102417059	TG	GG	19228	VQSRTrancheINDEL99.50to99.90	0	none	0.01146899999999998	0	46	0.01146899999999998
chr10-102417059-TG-T	chr10	102417059	TG	T	19228	VQSRTrancheINDEL99.50to99.90	2.534e-5	nfe	5.2999999999999994e-5	0	46	5.2999999999999994e-5
chr10-102417059-TG-TGG	chr10	102417059	TG	TGG	19228	VQSRTrancheINDEL99.50to99.90	0	none	7.250000000000005e-4	0	46	7.250000000000005e-4
chr10-102421037-G-*	chr10	102421037	G	*	23695	PASS	0	none	0	0	134	1e-6
chr10-102421037-G-A	chr10	102421037	G	A	23695	PASS	0.001979	nfe	8.69e-4	1	134	0.001979
chr10-102421062-C-*	chr10	102421062	C	*	1111	PASS	0	none	0	0	134	1e-6
chr10-102421062-C-T	chr10	102421062	C	T	1111	PASS	5.9e-6	nfe	0	1	134	5.9e-6
chr10-102421249-G-C	chr10	102421249	G	C	1052593	PASS	0.14069	afr	0.03514000000000002	2	134	0.14069
chr10-102421609-G-C	chr10	102421609	G	C	2313758	PASS	0.13712	afr	0.06932600000000003	11	134	0.13712
chr10-102422005-G-A	chr10	102422005	G	A	23901	PASS	3.6168e-4	nfe	1.47e-4	1	134	3.6168e-4
chr10-102424324-G-A	chr10	102424324	G	A	6525436	PASS	0.19833	mid	0.124462	15	134	0.19833
chr10-102424432-T-C	chr10	102424432	T	C	7951565	PASS	0.17828	nfe	0.144127	24	134	0.17828
chr10-102424456-G-A	chr10	102424456	G	A	11416603	PASS	0.33925	sas	0.207274	29	134	0.33925
chr10-102425163-G-A	chr10	102425163	G	A	735	PASS	4.55e-6	nfe	0	1	134	4.55e-6
chr10-102425196-C-G	chr10	102425196	C	G	11716676	PASS	0.44785	sas	0.3353279999999998	44	134	0.44785
chr10-102425224-A-G	chr10	102425224	A	G	8470425	PASS	0.44666	sas	0.3353009999999998	44	134	0.44666
chr10-102432731-T-G	chr10	102432731	T	G	81065	PASS	0.83491	nfe	0.059981	0	0	0.83491
chr10-102450383-C-A	chr10	102450383	C	A	1037	PASS	0	none	0	0	46	1e-6
chr10-102450383-C-G	chr10	102450383	C	G	1037	PASS	2.171e-5	nfe	0	0	46	2.171e-5
chr10-102450383-C-T	chr10	102450383	C	T	1037	PASS	0	none	0	0	46	1e-6
chr10-102450496-C-T	chr10	102450496	C	T	241	PASS	3.119e-5	nfe	0	1	96	3.119e-5
chr10-102450953-C-G	chr10	102450953	C	G	1341	PASS	0	none	0	1	134	1e-6
chr10-102450978-C-A	chr10	102450978	C	A	3497920	PASS	0.36608	eas	0.16900500000000002	26	134	0.36608
chr10-102451301-G-C	chr10	102451301	G	C	893494	PASS	0.082045	mid	0.07251400000000002	7	134	0.082045
chr10-102451347-C-G	chr10	102451347	C	G	1744	PASS	1.3662e-4	nfe	3.6999999999999985e-5	1	114	1.3662e-4
chr10-102454291-A-T	chr10	102454291	A	T	2999165	PASS	0.40282	eas	0.14102900000000002	0	0	0.40282
chr10-102454607-T-A	chr10	102454607	T	A	239062	PASS	0	none	0	0	0	1e-6
chr10-102454607-T-C	chr10	102454607	T	C	239062	PASS	0.092993	amr	0.06198000000000001	0	0	0.092993
chr10-102454631-A-AC	chr10	102454631	A	AC	1321421	VQSRTrancheINDEL97.00to99.00	0.56522	amr	0.2777609999999996	0	0	0.56522
chr10-102454631-A-C	chr10	102454631	A	C	1321421	VQSRTrancheINDEL97.00to99.00	0	none	3.6999999999999985e-5	0	0	3.6999999999999985e-5
chr10-102466184-G-A	chr10	102466184	G	A	24174	PASS	0.17136	nfe	0.01545499999999999	0	0	0.17136
chr10-102468392-G-A	chr10	102468392	G	A	161713	PASS	0.3377	nfe	0.092316	0	0	0.3377
chr10-102468542-C-A	chr10	102468542	C	A	325723	PASS	0.43229	nfe	0.164714	0	0	0.43229
chr10-102468666-CAAAAA-AAAAAA	chr10	102468666	CAAAAA	AAAAAA	587415	PASS	0	none	0	0	2	1e-6
chr10-102468666-CAAAAA-C	chr10	102468666	CAAAAA	C	587415	PASS	0	none	0	0	2	1e-6
chr10-102468666-CAAAAA-CA	chr10	102468666	CAAAAA	CA	587415	PASS	0	none	5.2999999999999994e-5	0	2	5.2999999999999994e-5
chr10-102468666-CAAAAA-CAA	chr10	102468666	CAAAAA	CAA	587415	PASS	0	none	0.00161399999999999	0	2	0.00161399999999999
chr10-102468666-CAAAAA-CAAA	chr10	102468666	CAAAAA	CAAA	587415	PASS	0	none	0.01036099999999999	0	2	0.01036099999999999
chr10-102468666-CAAAAA-CAAAA	chr10	102468666	CAAAAA	CAAAA	587415	PASS	0	none	0.05375	0	2	0.05375
chr10-102468666-CAAAAA-CAAAAAA	chr10	102468666	CAAAAA	CAAAAAA	587415	PASS	0	none	0.183702	1	2	0.183702
chr10-102468666-CAAAAA-CAAAAAAA	chr10	102468666	CAAAAA	CAAAAAAA	587415	PASS	0	none	0.01695200000000002	0	2	0.01695200000000002
chr10-102468666-CAAAAA-CAAAAAAAA	chr10	102468666	CAAAAA	CAAAAAAAA	587415	PASS	0	none	7.010000000000006e-4	0	2	7.010000000000006e-4
chr10-102468666-CAAAAA-CAAAAAAAAA	chr10	102468666	CAAAAA	CAAAAAAAAA	587415	PASS	0	none	9e-6	0	2	9e-6
chr10-102468678-A-AG	chr10	102468678	A	AG	4292	VQSRTrancheINDEL95.00to96.00	0.0030702	nfe	0.00100899999999999	0	8	0.0030702
chr10-102468678-A-G	chr10	102468678	A	G	4292	VQSRTrancheINDEL95.00to96.00	3.031e-5	nfe	0	0	8	3.031e-5
chr10-102468686-C-A	chr10	102468686	C	A	39588	PASS	0	none	0	0	8	1e-6
chr10-102468686-C-G	chr10	102468686	C	G	39588	PASS	0	none	9e-6	0	8	9e-6
chr10-102468686-C-T	chr10	102468686	C	T	39588	PASS	0.083791	afr	0.012083	0	8	0.083791
chr10-102469149-C-T	chr10	102469149	C	T	32239	PASS	0.002869	mid	7.040000000000005e-4	1	134	0.002869
chr10-102469300-C-A	chr10	102469300	C	A	12342504	PASS	0	none	0	0	134	1e-6
chr10-102469300-C-CA	chr10	102469300	C	CA	12342504	PASS	0.56011	mid	0.5080420000000007	72	134	0.56011
chr10-102469312-C-T	chr10	102469312	C	T	27887	PASS	0.017528	afr	0.00118099999999999	1	134	0.017528
chr10-102470028-C-T	chr10	102470028	C	T	15035975	PASS	0.57621	mid	0.5160500000000007	72	134	0.57621
chr10-102470680-C-G	chr10	102470680	C	G	7207853	PASS	0.43932	eas	0.1243	17	134	0.43932
chr10-102470830-G-*	chr10	102470830	G	*	428272	PASS	0	none	9e-6	0	134	9e-6
chr10-102470830-G-A	chr10	102470830	G	A	428272	PASS	0.0093453	nfe	0.004697	1	134	0.0093453
chr10-102470834-G-*	chr10	102470834	G	*	4390	PASS	0	none	9e-6	0	134	9e-6
chr10-102470834-G-A	chr10	102470834	G	A	4390	PASS	3.9505e-4	afr	9e-6	1	134	3.9505e-4
chr10-102471173-TTCGGTGCTGGG-T	chr10	102471173	TTCGGTGCTGGG	T	36466927.97	PASS	0.57622	mid	0.5157520000000007	72	134	0.57622
chr10-102471176-G-*	chr10	102471176	G	*	4140	PASS	0	none	0.5157520000000007	72	134	0.5157520000000007
chr10-102471176-G-A	chr10	102471176	G	A	4140	PASS	3.41e-6	nfe	9e-6	0	134	9e-6
chr10-102471179-G-*	chr10	102471179	G	*	1548	PASS	0	none	0.5157530000000007	72	134	0.5157530000000007
chr10-102471179-G-A	chr10	102471179	G	A	1548	PASS	0	none	0	0	134	1e-6
chr10-102471297-A-G	chr10	102471297	A	G	25139040	PASS	0.57586	mid	0.5162930000000007	72	134	0.57586
chr10-102471446-A-G	chr10	102471446	A	G	229696	PASS	0.019316	nfe	0.00948499999999999	2	134	0.019316
chr10-102471477-T-C	chr10	102471477	T	C	21034881	PASS	0.99835	nfe	0.9905670000000004	133	134	0.99835
chr10-102471894-A-G	chr10	102471894	A	G	3895444	PASS	0.55635	mid	0.3820089999999998	0	0	0.55635
chr10-102471905-G-A	chr10	102471905	G	A	4287125	PASS	0	none	9e-6	0	0	9e-6
chr10-102471905-G-C	chr10	102471905	G	C	4287125	PASS	0.55765	mid	0.38028599999999974	0	0	0.55765
chr10-102472732-G-A	chr10	102472732	G	A	53662	PASS	0.0035667	nfe	0.00152199999999999	1	132	0.0035667
chr10-102472767-G-C	chr10	102472767	G	C	866992	PASS	0.11806	sas	0.02510100000000002	2	134	0.11806
chr10-102472767-G-T	chr10	102472767	G	T	866992	PASS	1.094e-5	sas	9e-6	0	134	1.094e-5
chr10-102472959-G-A	chr10	102472959	G	A	23668725	PASS	0.57552	mid	0.5160500000000007	72	134	0.57552
chr10-102472963-C-T	chr10	102472963	C	T	4151	PASS	2.2147e-4	nfe	7.099999999999998e-5	1	134	2.2147e-4
chr10-102473052-T-G	chr10	102473052	T	G	12087117	PASS	0.56125	mid	0.5155880000000006	71	130	0.56125
chr10-102473472-C-G	chr10	102473472	C	G	271844	PASS	0.028016	nfe	0.01466999999999999	3	134	0.028016
chr10-102476042-GT-*	chr10	102476042	GT	*	2029168	PASS	0	none	3.6999999999999985e-5	0	108	3.6999999999999985e-5
chr10-102476042-GT-G	chr10	102476042	GT	G	2029168	PASS	4.7e-7	nfe	3.6999999999999985e-5	0	108	3.6999999999999985e-5
chr10-102476042-GT-GTT	chr10	102476042	GT	GTT	2029168	PASS	0	none	0.237287	33	108	0.237287
chr10-102476042-GT-GTTT	chr10	102476042	GT	GTTT	2029168	PASS	0	none	0.00120399999999999	0	108	0.00120399999999999
chr10-102476042-GT-GTTTT	chr10	102476042	GT	GTTTT	2029168	PASS	0	none	3.6999999999999985e-5	0	108	3.6999999999999985e-5
chr10-102476042-GT-TT	chr10	102476042	GT	TT	2029168	PASS	0	none	0.005361	3	108	0.005361
chr10-102476050-TGGTTTTTTTTTTAAGGATTTCATAG-*	chr10	102476050	TGGTTTTTTTTTTAAGGATTTCATAG	*	1377603	VQSRTrancheINDEL95.00to96.00	0	none	5.41e-4	0	132	5.41e-4
chr10-102476050-TGGTTTTTTTTTTAAGGATTTCATAG-GGGTTTTTTTTTTAAGGATTTCATAG	chr10	102476050	TGGTTTTTTTTTTAAGGATTTCATAG	GGGTTTTTTTTTTAAGGATTTCATAG	1377603	VQSRTrancheINDEL95.00to96.00	0	none	0	0	132	1e-6
chr10-102476050-TGGTTTTTTTTTTAAGGATTTCATAG-T	chr10	102476050	TGGTTTTTTTTTTAAGGATTTCATAG	T	1377603	VQSRTrancheINDEL95.00to96.00	1.6615e-4	nfe	0.00164399999999999	0	132	0.00164399999999999
chr10-102476050-TGGTTTTTTTTTTAAGGATTTCATAG-TGTTTTTTTTTTAAGGATTTCATAG	chr10	102476050	TGGTTTTTTTTTTAAGGATTTCATAG	TGTTTTTTTTTTAAGGATTTCATAG	1377603	VQSRTrancheINDEL95.00to96.00	0	none	0.003169	0	132	0.003169
chr10-102476050-TGGTTTTTTTTTTAAGGATTTCATAG-TTTTTTTTTTTAAGGATTTCATAG	chr10	102476050	TGGTTTTTTTTTTAAGGATTTCATAG	TTTTTTTTTTTAAGGATTTCATAG	1377603	VQSRTrancheINDEL95.00to96.00	0	none	0.15230100000000002	40	132	0.15230100000000002
chr10-102476051-G-*	chr10	102476051	G	*	61441	PASS	0	none	0.15776700000000002	40	126	0.15776700000000002
chr10-102476051-G-GT	chr10	102476051	G	GT	61441	PASS	0.1075	eas	0.017562	1	126	0.1075
chr10-102476051-G-GTT	chr10	102476051	G	GTT	61441	PASS	3.8509e-4	eas	4.05e-4	0	126	4.05e-4
chr10-102476051-G-GTTT	chr10	102476051	G	GTTT	61441	PASS	3.481e-5	sas	0	0	126	3.481e-5
chr10-102476051-G-T	chr10	102476051	G	T	61441	PASS	0.010646	amr	0.005184	0	126	0.010646
chr10-102476052-GTT-*	chr10	102476052	GTT	*	1328422	VQSRTrancheINDEL95.00to96.00	0	none	0.150005	2	122	0.150005
chr10-102476052-GTT-G	chr10	102476052	GTT	G	1328422	VQSRTrancheINDEL95.00to96.00	0	none	0	0	122	1e-6
chr10-102476052-GTT-GT	chr10	102476052	GTT	GT	1328422	VQSRTrancheINDEL95.00to96.00	0	none	4.730000000000004e-4	0	122	4.730000000000004e-4
chr10-102476052-GTT-GTTT	chr10	102476052	GTT	GTTT	1328422	VQSRTrancheINDEL95.00to96.00	0	none	0.04456600000000001	2	122	0.04456600000000001
chr10-102476052-GTT-GTTTT	chr10	102476052	GTT	GTTTT	1328422	VQSRTrancheINDEL95.00to96.00	0	none	5.420000000000001e-4	0	122	5.420000000000001e-4
chr10-102476052-GTT-GTTTTT	chr10	102476052	GTT	GTTTTT	1328422	VQSRTrancheINDEL95.00to96.00	0	none	0	1	122	1e-6
chr10-102476052-GTT-GTTTTTT	chr10	102476052	GTT	GTTTTTT	1328422	VQSRTrancheINDEL95.00to96.00	0	none	7.099999999999998e-5	1	122	7.099999999999998e-5
chr10-102476052-GTT-GTTTTTTT	chr10	102476052	GTT	GTTTTTTT	1328422	VQSRTrancheINDEL95.00to96.00	0	none	0.00123099999999999	14	122	0.00123099999999999
chr10-102476052-GTT-GTTTTTTTT	chr10	102476052	GTT	GTTTTTTTT	1328422	VQSRTrancheINDEL95.00to96.00	0	none	9.180000000000004e-4	13	122	9.180000000000004e-4
chr10-102476052-GTT-GTTTTTTTTT	chr10	102476052	GTT	GTTTTTTTTT	1328422	VQSRTrancheINDEL95.00to96.00	0	none	2.9500000000000007e-4	5	122	2.9500000000000007e-4
chr10-102476052-GTT-GTTTTTTTTTT	chr10	102476052	GTT	GTTTTTTTTTT	1328422	VQSRTrancheINDEL95.00to96.00	0	none	5.2999999999999994e-5	2	122	5.2999999999999994e-5
chr10-102476052-GTT-TTT	chr10	102476052	GTT	TTT	1328422	VQSRTrancheINDEL95.00to96.00	0	none	0.123837	19	122	0.123837
chr10-102476062-TAAGGATTTCATAG-*	chr10	102476062	TAAGGATTTCATAG	*	74	VQSRTrancheINDEL97.00to99.00	0	none	0.00184199999999999	0	120	0.00184199999999999
chr10-102476062-TAAGGATTTCATAG-AAAGGATTTCATAG	chr10	102476062	TAAGGATTTCATAG	AAAGGATTTCATAG	74	VQSRTrancheINDEL97.00to99.00	0	none	0	0	120	1e-6
chr10-102476062-TAAGGATTTCATAG-T	chr10	102476062	TAAGGATTTCATAG	T	74	VQSRTrancheINDEL97.00to99.00	0	none	0	0	120	1e-6
chr10-102476062-TAAGGATTTCATAG-TGAAGGATTTCATAG	chr10	102476062	TAAGGATTTCATAG	TGAAGGATTTCATAG	74	VQSRTrancheINDEL97.00to99.00	0	none	0	0	120	1e-6
chr10-102476062-TAAGGATTTCATAG-TTTTCATAG	chr10	102476062	TAAGGATTTCATAG	TTTTCATAG	74	VQSRTrancheINDEL97.00to99.00	0	none	2.2000000000000003e-5	0	120	2.2000000000000003e-5
chr10-102476062-TAAGGATTTCATAG-TTTTTTTAAAGGATTTCATAG	chr10	102476062	TAAGGATTTCATAG	TTTTTTTAAAGGATTTCATAG	74	VQSRTrancheINDEL97.00to99.00	0	none	0	0	120	1e-6
chr10-102476063-A-*	chr10	102476063	A	*	86	PASS	0	none	0.00194099999999999	0	114	0.00194099999999999
chr10-102476063-A-T	chr10	102476063	A	T	86	PASS	4.59e-6	nfe	5.2999999999999994e-5	0	114	5.2999999999999994e-5
chr10-102476067-A-*	chr10	102476067	A	*	1171	PASS	0	none	0.00194099999999999	0	118	0.00194099999999999
chr10-102476067-A-C	chr10	102476067	A	C	1171	PASS	0	none	3.6999999999999985e-5	0	118	3.6999999999999985e-5
chr10-102476067-A-G	chr10	102476067	A	G	1171	PASS	1.06e-6	nfe	7.099999999999998e-5	0	118	7.099999999999998e-5
chr10-102476067-A-T	chr10	102476067	A	T	1171	PASS	3.4441e-4	nfe	0.00147299999999999	0	118	0.00147299999999999
chr10-102476070-TCATAG-*	chr10	102476070	TCATAG	*	102	VQSRTrancheINDEL95.00to96.00	0	none	0.00186699999999999	0	122	0.00186699999999999
chr10-102476070-TCATAG-CCATAG	chr10	102476070	TCATAG	CCATAG	102	VQSRTrancheINDEL95.00to96.00	0	none	9e-6	0	122	9e-6
chr10-102476070-TCATAG-GCATAG	chr10	102476070	TCATAG	GCATAG	102	VQSRTrancheINDEL95.00to96.00	0	none	0	0	122	1e-6
chr10-102476070-TCATAG-T	chr10	102476070	TCATAG	T	102	VQSRTrancheINDEL95.00to96.00	1e-6	nfe	0	0	122	1e-6
chr10-102476070-TCATAG-TTAG	chr10	102476070	TCATAG	TTAG	102	VQSRTrancheINDEL95.00to96.00	0	none	9e-6	0	122	9e-6
chr10-102476071-CAT-*	chr10	102476071	CAT	*	871	PASS	0	none	0.00186699999999999	0	114	0.00186699999999999
chr10-102476071-CAT-AAT	chr10	102476071	CAT	AAT	871	PASS	0	none	3.160000000000005e-4	0	114	3.160000000000005e-4
chr10-102476071-CAT-C	chr10	102476071	CAT	C	871	PASS	3.29e-5	nfe	2.2000000000000003e-5	0	114	3.29e-5
chr10-102476071-CAT-TAT	chr10	102476071	CAT	TAT	871	PASS	0	none	1.47e-4	0	114	1.47e-4
chr10-102476072-A-*	chr10	102476072	A	*	383	PASS	0	none	0.00194199999999999	0	122	0.00194199999999999
chr10-102476072-A-AATTT	chr10	102476072	A	AATTT	383	PASS	0	none	0	0	122	1e-6
chr10-102476072-A-C	chr10	102476072	A	C	383	PASS	0	none	1.27e-4	0	122	1.27e-4
chr10-102476072-A-T	chr10	102476072	A	T	383	PASS	1.481e-5	afr	2.9400000000000004e-4	0	122	2.9400000000000004e-4
chr10-102476073-TAG-*	chr10	102476073	TAG	*	216	PASS	0	none	0.001966	0	116	0.001966
chr10-102476073-TAG-AAG	chr10	102476073	TAG	AAG	216	PASS	0	none	9e-6	0	116	9e-6
chr10-102476073-TAG-GAG	chr10	102476073	TAG	GAG	216	PASS	0	none	9e-6	0	116	9e-6
chr10-102476073-TAG-T	chr10	102476073	TAG	T	216	PASS	1.121e-5	nfe	9e-6	0	116	1.121e-5
chr10-102476073-TAG-TG	chr10	102476073	TAG	TG	216	PASS	0	none	9e-6	0	116	9e-6
chr10-102476073-TAG-TGAAG	chr10	102476073	TAG	TGAAG	216	PASS	0	none	0	0	116	1e-6
chr10-102476074-AGTT-*	chr10	102476074	AGTT	*	1840	PASS	0	none	0.00199	0	106	0.00199
chr10-102476074-AGTT-A	chr10	102476074	AGTT	A	1840	PASS	3.8e-7	nfe	0	0	106	1e-6
chr10-102476074-AGTT-AATGTT	chr10	102476074	AGTT	AATGTT	1840	PASS	0	none	0	0	106	1e-6
chr10-102476074-AGTT-ATGTT	chr10	102476074	AGTT	ATGTT	1840	PASS	0	none	1.88e-4	0	106	1.88e-4
chr10-102476074-AGTT-ATT	chr10	102476074	AGTT	ATT	1840	PASS	0	none	9e-6	0	106	9e-6
chr10-102476074-AGTT-ATTGTT	chr10	102476074	AGTT	ATTGTT	1840	PASS	0	none	2.09e-4	0	106	2.09e-4
chr10-102476074-AGTT-ATTTGTT	chr10	102476074	AGTT	ATTTGTT	1840	PASS	0	none	7.099999999999998e-5	0	106	7.099999999999998e-5
chr10-102476074-AGTT-ATTTTGTT	chr10	102476074	AGTT	ATTTTGTT	1840	PASS	0	none	3.6999999999999985e-5	0	106	3.6999999999999985e-5
chr10-102476074-AGTT-CGTT	chr10	102476074	AGTT	CGTT	1840	PASS	0	none	9e-6	0	106	9e-6
chr10-102476074-AGTT-GGTT	chr10	102476074	AGTT	GGTT	1840	PASS	0	none	4.500000000000005e-4	0	106	4.500000000000005e-4
chr10-102476074-AGTT-TGTT	chr10	102476074	AGTT	TGTT	1840	PASS	0	none	5.41e-4	0	106	5.41e-4
chr10-102476075-GTTTTTT-*	chr10	102476075	GTTTTTT	*	1271813	ExcessHet	0	none	0.00151999999999999	0	92	0.00151999999999999
chr10-102476075-GTTTTTT-G	chr10	102476075	GTTTTTT	G	1271813	ExcessHet	8.53e-6	sas	0	0	92	8.53e-6
chr10-102476075-GTTTTTT-GT	chr10	102476075	GTTTTTT	GT	1271813	ExcessHet	0	none	7.099999999999998e-5	0	92	7.099999999999998e-5
chr10-102476075-GTTTTTT-GTT	chr10	102476075	GTTTTTT	GTT	1271813	ExcessHet	0	none	0.00137399999999999	1	92	0.00137399999999999
chr10-102476075-GTTTTTT-GTTT	chr10	102476075	GTTTTTT	GTTT	1271813	ExcessHet	0	none	0.005026	0	92	0.005026
chr10-102476075-GTTTTTT-GTTTT	chr10	102476075	GTTTTTT	GTTTT	1271813	ExcessHet	0	none	0.027198	0	92	0.027198
chr10-102476075-GTTTTTT-GTTTTT	chr10	102476075	GTTTTTT	GTTTTT	1271813	ExcessHet	0	none	0.096353	11	92	0.096353
chr10-102476075-GTTTTTT-GTTTTTTT	chr10	102476075	GTTTTTT	GTTTTTTT	1271813	ExcessHet	0	none	0.260516	26	92	0.260516
chr10-102476075-GTTTTTT-GTTTTTTTT	chr10	102476075	GTTTTTT	GTTTTTTTT	1271813	ExcessHet	0	none	0.08029600000000002	10	92	0.08029600000000002
chr10-102476075-GTTTTTT-GTTTTTTTTT	chr10	102476075	GTTTTTT	GTTTTTTTTT	1271813	ExcessHet	0	none	0.01439499999999999	0	92	0.01439499999999999
chr10-102476075-GTTTTTT-GTTTTTTTTTT	chr10	102476075	GTTTTTT	GTTTTTTTTTT	1271813	ExcessHet	0	none	0.00179099999999999	0	92	0.00179099999999999
chr10-102476075-GTTTTTT-GTTTTTTTTTTT	chr10	102476075	GTTTTTT	GTTTTTTTTTTT	1271813	ExcessHet	0	none	3.3800000000000046e-4	0	92	3.3800000000000046e-4
chr10-102476075-GTTTTTT-GTTTTTTTTTTTT	chr10	102476075	GTTTTTT	GTTTTTTTTTTTT	1271813	ExcessHet	0	none	7.099999999999998e-5	0	92	7.099999999999998e-5
chr10-102476075-GTTTTTT-GTTTTTTTTTTTTT	chr10	102476075	GTTTTTT	GTTTTTTTTTTTTT	1271813	ExcessHet	0	none	9e-6	0	92	9e-6
chr10-102476075-GTTTTTT-TTTTTTT	chr10	102476075	GTTTTTT	TTTTTTT	1271813	ExcessHet	0	none	8.440000000000002e-4	0	92	8.440000000000002e-4
chr10-102476078-T-*	chr10	102476078	T	*	559	PASS	0	none	0.006933	1	102	0.006933
chr10-102476078-T-G	chr10	102476078	T	G	559	PASS	8.292e-5	sas	1.27e-4	0	102	1.27e-4
chr10-102476078-T-TG	chr10	102476078	T	TG	559	PASS	2.082e-5	nfe	0	0	102	2.082e-5
chr10-102476098-C-*	chr10	102476098	C	*	9928944	PASS	0	none	9e-6	0	120	9e-6
chr10-102476098-C-A	chr10	102476098	C	A	9928944	PASS	0.99822	nfe	0.901642	119	120	0.99822
chr10-102476098-C-T	chr10	102476098	C	T	9928944	PASS	0	none	0	0	120	1e-6
chr10-102476199-G-*	chr10	102476199	G	*	1505706	PASS	0	none	0	0	130	1e-6
chr10-102476199-G-C	chr10	102476199	G	C	1505706	PASS	0.32984	amr	0.2493	41	130	0.32984
chr10-102476215-G-*	chr10	102476215	G	*	777574	PASS	0	none	0	0	120	1e-6
chr10-102476215-G-A	chr10	102476215	G	A	777574	PASS	0.45622	eas	0.11697000000000002	15	120	0.45622
chr10-102476221-C-A	chr10	102476221	C	A	3393488	PASS	0	none	0	0	118	1e-6
chr10-102476221-C-T	chr10	102476221	C	T	3393488	PASS	0.59721	mid	0.48007799999999945	67	118	0.59721
chr10-102476519-C-T	chr10	102476519	C	T	123447	PASS	0.3648	amr	0.060753	0	0	0.3648
chr10-102476525-C-T	chr10	102476525	C	T	615231	PASS	0.99812	nfe	0.3315249999999998	0	0	0.99812
chr10-102476700-C-T	chr10	102476700	C	T	251948	PASS	0.99805	nfe	0.16211100000000003	0	0	0.99805
chr10-102476724-G-A	chr10	102476724	G	A	47137	PASS	0.36827	amr	0.027361	0	0	0.36827
chr10-102477172-T-C	chr10	102477172	T	C	58363	PASS	0.35723	amr	0.038062	0	0	0.35723
chr10-102480224-T-G	chr10	102480224	T	G	1296936	PASS	0.97024	nfe	0.4745799999999995	0	0	0.97024
chr10-102480681-A-G	chr10	102480681	A	G	4171078	PASS	0.39686	amr	0.3153109999999998	41	134	0.39686
chr10-102480741-A-G	chr10	102480741	A	G	5891989	PASS	0.4057	amr	0.32236099999999934	41	134	0.4057
chr10-102481036-G-A	chr10	102481036	G	A	16547	PASS	4.4595e-4	nfe	3.6000000000000035e-4	1	134	4.4595e-4
chr10-102481217-C-G	chr10	102481217	C	G	5963290	PASS	0.40467	amr	0.32254999999999934	41	134	0.40467
chr10-102481926-G-T	chr10	102481926	G	T	13049744	PASS	0.32999	sas	0.248544	35	134	0.32999
chr10-102482226-T-C	chr10	102482226	T	C	6043772	PASS	0.26481	mid	0.215067	37	134	0.26481
chr10-102482488-C-A	chr10	102482488	C	A	11618	PASS	0.0026706	nfe	0.00134899999999999	1	100	0.0026706
chr10-102482488-C-T	chr10	102482488	C	T	11618	PASS	0	none	0	0	100	1e-6
chr10-102482780-TAA-T	chr10	102482780	TAA	T	1680825.97	ExcessHet	8.221e-5	sas	0.00110699999999999	0	110	0.00110699999999999
chr10-102482780-TAA-TA	chr10	102482780	TAA	TA	1680825.97	ExcessHet	0	none	0.079805	6	110	0.079805
chr10-102482780-TAA-TAAA	chr10	102482780	TAA	TAAA	1680825.97	ExcessHet	0	none	0.28209999999999974	37	110	0.28209999999999974
chr10-102482780-TAA-TAAAA	chr10	102482780	TAA	TAAAA	1680825.97	ExcessHet	0	none	0.01282399999999999	4	110	0.01282399999999999
chr10-102482780-TAA-TAAAAA	chr10	102482780	TAA	TAAAAA	1680825.97	ExcessHet	0	none	1.6699999999999994e-4	0	110	1.6699999999999994e-4
chr10-102482780-TAA-TAAAAAA	chr10	102482780	TAA	TAAAAAA	1680825.97	ExcessHet	0	none	0	0	110	1e-6
chr10-102483129-G-A	chr10	102483129	G	A	7397232	PASS	0.39948	amr	0.3088019999999995	41	134	0.39948
chr10-102484126-C-T	chr10	102484126	C	T	9050173	PASS	0.39974	amr	0.3088019999999995	41	134	0.39974
chr10-102484382-G-T	chr10	102484382	G	T	9843404	PASS	0.39883	amr	0.3088559999999995	41	134	0.39883
chr10-102485792-C-T	chr10	102485792	C	T	5224414	PASS	0.40034	amr	0.30947699999999956	41	134	0.40034
chr10-102485818-G-A	chr10	102485818	G	A	4858643	PASS	0.40819	amr	0.3236309999999994	41	134	0.40819
chr10-102485831-G-A	chr10	102485831	G	A	3712640	PASS	0.32675	amr	0.2549399999999996	35	134	0.32675
chr10-102488330-T-C	chr10	102488330	T	C	5301413	PASS	0.40807	amr	0.32400899999999944	41	134	0.40807
chr10-102488349-T-A	chr10	102488349	T	A	4455521	PASS	0.40845	amr	0.3237479999999994	40	132	0.40845
chr10-102489206-T-C	chr10	102489206	T	C	7915	PASS	0.0029623	mid	6.100000000000004e-4	1	132	0.0029623
chr10-102490452-CT-C	chr10	102490452	CT	C	2990240.97	PASS	0.39913	amr	0.3220299999999994	36	124	0.39913
chr10-102490521-A-G	chr10	102490521	A	G	4049470	PASS	0.33001	sas	0.248909	35	132	0.33001
chr10-102490680-A-C	chr10	102490680	A	C	164	PASS	0	none	9e-6	0	78	9e-6
chr10-102490680-A-T	chr10	102490680	A	T	164	PASS	4.036e-5	nfe	1.47e-4	0	78	1.47e-4
chr10-102490687-C-A	chr10	102490687	C	A	3752	VQSRTrancheSNP99.80to99.90	0.0027396	nfe	0.003566	1	44	0.003566
chr10-102490700-G-A	chr10	102490700	G	A	612	PASS	4.61e-6	sas	0	0	58	4.61e-6
chr10-102490700-G-C	chr10	102490700	G	C	612	PASS	3.898e-5	afr	4.260000000000005e-4	0	58	4.260000000000005e-4
chr10-102490700-G-T	chr10	102490700	G	T	612	PASS	1.135e-5	eas	2.5100000000000014e-4	0	58	2.5100000000000014e-4
chr10-102490705-G-C	chr10	102490705	G	C	903	VQSRTrancheSNP99.80to99.90	6.977e-5	afr	6.090000000000004e-4	0	56	6.090000000000004e-4
chr10-102490705-G-T	chr10	102490705	G	T	903	VQSRTrancheSNP99.80to99.90	7.97e-6	nfe	3.590000000000004e-4	0	56	3.590000000000004e-4
chr10-102490708-A-C	chr10	102490708	A	C	1137	VQSRTrancheSNP99.80to99.90	1.3002e-4	afr	8.910000000000005e-4	0	82	8.910000000000005e-4
chr10-102502538-G-A	chr10	102502538	G	A	728	PASS	2.416e-5	afr	0	1	134	2.416e-5
chr10-102502827-T-TTG	chr10	102502827	T	TTG	350.97	PASS	7.065e-5	nfe	0	1	130	7.065e-5
chr10-102502831-TGC-CGC	chr10	102502831	TGC	CGC	397	VQSRTrancheINDEL95.00to96.00	0	none	0	0	132	1e-6
chr10-102502831-TGC-T	chr10	102502831	TGC	T	397	VQSRTrancheINDEL95.00to96.00	7.47e-5	nfe	0	1	132	7.47e-5
chr10-102503867-T-G	chr10	102503867	T	G	137207	PASS	0.15201	afr	0.01336299999999999	0	6	0.15201
chr10-102503918-T-C	chr10	102503918	T	C	3911179	PASS	0.36176	amr	0.2773899999999995	10	40	0.36176
chr10-102503972-A-C	chr10	102503972	A	C	11124	PASS	1.496e-4	amr	1.6699999999999994e-4	0	102	1.6699999999999994e-4
chr10-102503972-A-G	chr10	102503972	A	G	11124	PASS	0.0010637	nfe	3.820000000000003e-4	1	102	0.0010637
chr10-102503975-C-T	chr10	102503975	C	T	245413	PASS	0.16509	afr	0.015709	0	102	0.16509
chr10-102504105-C-G	chr10	102504105	C	G	1655	PASS	9.203e-5	nfe	2.2000000000000003e-5	1	134	9.203e-5
chr10-102504111-T-C	chr10	102504111	T	C	1079	VQSRTrancheSNP99.80to99.90	0	none	0	0	100	1e-6
chr10-102504111-T-G	chr10	102504111	T	G	1079	VQSRTrancheSNP99.80to99.90	2.02e-6	nfe	3.6000000000000035e-4	0	100	3.6000000000000035e-4
chr10-102504131-A-C	chr10	102504131	A	C	70	VQSRTrancheSNP99.80to99.90	0	none	2.2000000000000003e-5	1	90	2.2000000000000003e-5
chr10-102504183-G-C	chr10	102504183	G	C	9048	PASS	0.010304	amr	0.005349	0	28	0.010304
chr10-102504200-G-*	chr10	102504200	G	*	10094	VQSRTrancheSNP99.90to99.95	0	none	2.2000000000000003e-5	0	4	2.2000000000000003e-5
chr10-102504200-G-C	chr10	102504200	G	C	10094	VQSRTrancheSNP99.90to99.95	0.0031755	amr	0.004528	0	4	0.004528
chr10-102504216-GC-*	chr10	102504216	GC	*	5581.97	PASS	0	none	9e-6	0	132	9e-6
chr10-102504216-GC-G	chr10	102504216	GC	G	5581.97	PASS	0	none	9e-6	0	132	9e-6
chr10-102504216-GC-GCC	chr10	102504216	GC	GCC	5581.97	PASS	0	none	0.00113199999999999	0	132	0.00113199999999999
chr10-102504216-GC-GCCC	chr10	102504216	GC	GCCC	5581.97	PASS	0	none	0	0	132	1e-6
chr10-102504350-C-T	chr10	102504350	C	T	17828348	PASS	0.57467	mid	0.5113150000000006	75	134	0.57467
chr10-102509043-G-*	chr10	102509043	G	*	38372681	PASS	0	none	6.100000000000004e-4	0	130	6.100000000000004e-4
chr10-102509043-G-C	chr10	102509043	G	C	38372681	PASS	0.99797	nfe	0.9880200000000002	129	130	0.99797
chr10-102509101-AG-A	chr10	102509101	AG	A	8162881.97	PASS	0.44238	eas	0.12214300000000002	16	132	0.44238
chr10-102509103-C-A	chr10	102509103	C	A	8171496	PASS	0.44257	eas	0.12214300000000002	16	132	0.44257
chr10-102509103-C-T	chr10	102509103	C	T	8171496	PASS	1.1862e-4	afr	2.2000000000000003e-5	0	132	1.1862e-4
chr10-102509120-G-C	chr10	102509120	G	C	17779994	PASS	0.4064	amr	0.32361299999999943	40	132	0.4064
chr10-102509120-G-T	chr10	102509120	G	T	17779994	PASS	2.004e-5	eas	2.2000000000000003e-5	0	132	2.2000000000000003e-5
chr10-102572691-CT-C	chr10	102572691	CT	C	3637.97	VQSRTrancheINDEL95.00to96.00	2.185e-4	nfe	5.870000000000004e-4	1	126	5.870000000000004e-4
chr10-102572691-CT-CTT	chr10	102572691	CT	CTT	3637.97	VQSRTrancheINDEL95.00to96.00	0	none	4.500000000000005e-4	0	126	4.500000000000005e-4
chr10-102573198-G-A	chr10	102573198	G	A	132355	PASS	0.015411	mid	0.007198	1	134	0.015411
chr10-102573198-G-T	chr10	102573198	G	T	132355	PASS	0	none	9e-6	0	134	9e-6
chr10-102573224-G-A	chr10	102573224	G	A	5420	PASS	4.7229e-4	nfe	1.47e-4	1	134	4.7229e-4
chr10-102590691-T-C	chr10	102590691	T	C	33428	PASS	0	none	0.02559000000000001	0	0	0.02559000000000001
chr10-102591498-CAAAA-AAAAA	chr10	102591498	CAAAA	AAAAA	25695	PASS	0	none	1.0699999999999996e-4	0	0	1.0699999999999996e-4
chr10-102591498-CAAAA-C	chr10	102591498	CAAAA	C	25695	PASS	0	none	8.9e-5	0	0	8.9e-5
chr10-102591498-CAAAA-CA	chr10	102591498	CAAAA	CA	25695	PASS	0	none	9.839999999999994e-4	0	0	9.839999999999994e-4
chr10-102591498-CAAAA-CAA	chr10	102591498	CAAAA	CAA	25695	PASS	0	none	0.003208	0	0	0.003208
chr10-102591498-CAAAA-CAAA	chr10	102591498	CAAAA	CAAA	25695	PASS	0	none	0.01333499999999999	0	0	0.01333499999999999
chr10-102591498-CAAAA-CAAAAA	chr10	102591498	CAAAA	CAAAAA	25695	PASS	0	none	0.00188499999999999	0	0	0.00188499999999999
chr10-102591498-CAAAA-CAAAAAA	chr10	102591498	CAAAA	CAAAAAA	25695	PASS	0	none	1.6699999999999994e-4	0	0	1.6699999999999994e-4
chr10-102591627-TAA-T	chr10	102591627	TAA	T	2165.97	PASS	0	none	8.9e-5	0	0	8.9e-5
chr10-102591627-TAA-TA	chr10	102591627	TAA	TA	2165.97	PASS	0	none	8.66e-4	0	0	8.66e-4
chr10-102591627-TAA-TAAA	chr10	102591627	TAA	TAAA	2165.97	PASS	0	none	4.260000000000005e-4	0	0	4.260000000000005e-4
chr10-102597065-A-G	chr10	102597065	A	G	35398779	PASS	0.99825	nfe	0.9872600000000002	133	134	0.99825
chr10-102597113-T-C	chr10	102597113	T	C	27762	PASS	0.0022355	nfe	4.730000000000004e-4	1	134	0.0022355
chr10-102597114-C-T	chr10	102597114	C	T	28211	PASS	0.0022363	nfe	4.730000000000004e-4	1	134	0.0022363
chr10-102597222-G-A	chr10	102597222	G	A	2510	PASS	2.8989e-4	sas	2.2000000000000003e-5	1	134	2.8989e-4
chr10-102599527-C-T	chr10	102599527	C	T	371	PASS	2.116e-5	nfe	0	1	134	2.116e-5
chr10-102599540-G-T	chr10	102599540	G	T	423899	PASS	0.0083475	nfe	0.005596	3	134	0.0083475
chr10-102599593-T-C	chr10	102599593	T	C	7934176	PASS	0.44149	eas	0.12521500000000002	12	134	0.44149
chr10-102615240-C-T	chr10	102615240	C	T	72041	PASS	0.0021107	nfe	7.270000000000004e-4	1	134	0.0021107
chr10-102615245-C-G	chr10	102615245	C	G	1126829	PASS	0.027581	sas	0.01461799999999999	4	134	0.027581
chr10-102615501-G-A	chr10	102615501	G	A	19284321	PASS	0.72443	eas	0.43349899999999986	53	134	0.72443
chr10-102617189-C-T	chr10	102617189	C	T	785425	PASS	0.11329	afr	0.02414700000000001	4	134	0.11329
chr10-102618002-T-C	chr10	102618002	T	C	1230239	PASS	0.52143	nfe	0.3606279999999993	0	0	0.52143
chr10-102618005-T-C	chr10	102618005	T	C	2184812	PASS	0.97938	nfe	0.6504350000000008	0	0	0.97938
chr10-102618005-T-TAC	chr10	102618005	T	TAC	2184812	PASS	0	none	0	0	0	1e-6
chr10-102618606-G-A	chr10	102618606	G	A	184259	PASS	0.11945	nfe	0.05516100000000001	0	2	0.11945
chr10-102618606-G-T	chr10	102618606	G	T	184259	PASS	0	none	0	0	2	1e-6
chr10-102618806-G-A	chr10	102618806	G	A	3902230	PASS	0	none	0	0	130	1e-6
chr10-102618806-G-T	chr10	102618806	G	T	3902230	PASS	0.73626	eas	0.4081199999999995	51	130	0.73626
chr10-102618931-CGTGTGTGTGTGTGTGTGTGTGTGTGTGTGTGTGT-C	chr10	102618931	CGTGTGTGTGTGTGTGTGTGTGTGTGTGTGTGTGT	C	6419859	PASS	3.072e-5	afr	0	1	82	3.072e-5
chr10-102618931-CGTGTGTGTGTGTGTGTGTGTGTGTGTGTGTGTGT-CCTGTGTGTGTGTGTGTGTGTGTGTGTGTGTGTGTGTGTGTGTGTGT	chr10	102618931	CGTGTGTGTGTGTGTGTGTGTGTGTGTGTGTGTGT	CCTGTGTGTGTGTGTGTGTGTGTGTGTGTGTGTGTGTGTGTGTGTGT	6419859	PASS	0	none	0	0	82	1e-6
chr10-102618931-CGTGTGTGTGTGTGTGTGTGTGTGTGTGTGTGTGT-CGCGCGTGTGTGTGTGTGTGTGTGTGTGTGTGTGTGTGTGT	chr10	102618931	CGTGTGTGTGTGTGTGTGTGTGTGTGTGTGTGTGT	CGCGCGTGTGTGTGTGTGTGTGTGTGTGTGTGTGTGTGTGT	6419859	PASS	0	none	9e-6	0	82	9e-6
chr10-102618931-CGTGTGTGTGTGTGTGTGTGTGTGTGTGTGTGTGT-CGCGCGTGTGTGTGTGTGTGTGTGTGTGTGTGTGTGTGTGTGT	chr10	102618931	CGTGTGTGTGTGTGTGTGTGTGTGTGTGTGTGTGT	CGCGCGTGTGTGTGTGTGTGTGTGTGTGTGTGTGTGTGTGTGT	6419859	PASS	0	none	7.099999999999998e-5	0	82	7.099999999999998e-5
chr10-102618931-CGTGTGTGTGTGTGTGTGTGTGTGTGTGTGTGTGT-CGCGCGTGTGTGTGTGTGTGTGTGTGTGTGTGTGTGTGTGTGTGT	chr10	102618931	CGTGTGTGTGTGTGTGTGTGTGTGTGTGTGTGTGT	CGCGCGTGTGTGTGTGTGTGTGTGTGTGTGTGTGTGTGTGTGTGT	6419859	PASS	0	none	3.6999999999999985e-5	0	82	3.6999999999999985e-5
chr10-102618931-CGTGTGTGTGTGTGTGTGTGTGTGTGTGTGTGTGT-CGCGTGTGTGTGTGTGTGTGTGTGTGTGTGTGTGTGTGTGTGT	chr10	102618931	CGTGTGTGTGTGTGTGTGTGTGTGTGTGTGTGTGT	CGCGTGTGTGTGTGTGTGTGTGTGTGTGTGTGTGTGTGTGTGT	6419859	PASS	0	none	0	0	82	1e-6
chr10-102618931-CGTGTGTGTGTGTGTGTGTGTGTGTGTGTGTGTGT-CGTGCGTGTGTGTGTGTGTGTGTGTGTGTGTGTGTGTGTGT	chr10	102618931	CGTGTGTGTGTGTGTGTGTGTGTGTGTGTGTGTGT	CGTGCGTGTGTGTGTGTGTGTGTGTGTGTGTGTGTGTGTGT	6419859	PASS	0	none	2.2000000000000003e-5	0	82	2.2000000000000003e-5
chr10-102618931-CGTGTGTGTGTGTGTGTGTGTGTGTGTGTGTGTGT-CGTGCGTGTGTGTGTGTGTGTGTGTGTGTGTGTGTGTGTGTGT	chr10	102618931	CGTGTGTGTGTGTGTGTGTGTGTGTGTGTGTGTGT	CGTGCGTGTGTGTGTGTGTGTGTGTGTGTGTGTGTGTGTGTGT	6419859	PASS	0	none	7.099999999999998e-5	0	82	7.099999999999998e-5
chr10-102618931-CGTGTGTGTGTGTGTGTGTGTGTGTGTGTGTGTGT-CGTGCGTGTGTGTGTGTGTGTGTGTGTGTGTGTGTGTGTGTGTGT	chr10	102618931	CGTGTGTGTGTGTGTGTGTGTGTGTGTGTGTGTGT	CGTGCGTGTGTGTGTGTGTGTGTGTGTGTGTGTGTGTGTGTGTGT	6419859	PASS	0	none	2.2000000000000003e-5	0	82	2.2000000000000003e-5
chr10-102618931-CGTGTGTGTGTGTGTGTGTGTGTGTGTGTGTGTGT-CGTGTGT	chr10	102618931	CGTGTGTGTGTGTGTGTGTGTGTGTGTGTGTGTGT	CGTGTGT	6419859	PASS	0	none	0	0	82	1e-6
chr10-102618931-CGTGTGTGTGTGTGTGTGTGTGTGTGTGTGTGTGT-CGTGTGTGTGTGT	chr10	102618931	CGTGTGTGTGTGTGTGTGTGTGTGTGTGTGTGTGT	CGTGTGTGTGTGT	6419859	PASS	0	none	9e-6	0	82	9e-6
chr10-102618931-CGTGTGTGTGTGTGTGTGTGTGTGTGTGTGTGTGT-CGTGTGTGTGTGTGT	chr10	102618931	CGTGTGTGTGTGTGTGTGTGTGTGTGTGTGTGTGT	CGTGTGTGTGTGTGT	6419859	PASS	0	none	1.47e-4	0	82	1.47e-4
chr10-102618931-CGTGTGTGTGTGTGTGTGTGTGTGTGTGTGTGTGT-CGTGTGTGTGTGTGTGT	chr10	102618931	CGTGTGTGTGTGTGTGTGTGTGTGTGTGTGTGTGT	CGTGTGTGTGTGTGTGT	6419859	PASS	0	none	2.2999999999999995e-4	0	82	2.2999999999999995e-4
chr10-102618931-CGTGTGTGTGTGTGTGTGTGTGTGTGTGTGTGTGT-CGTGTGTGTGTGTGTGTGT	chr10	102618931	CGTGTGTGTGTGTGTGTGTGTGTGTGTGTGTGTGT	CGTGTGTGTGTGTGTGTGT	6419859	PASS	0	none	1.27e-4	0	82	1.27e-4
chr10-102618931-CGTGTGTGTGTGTGTGTGTGTGTGTGTGTGTGTGT-CGTGTGTGTGTGTGTGTGTGT	chr10	102618931	CGTGTGTGTGTGTGTGTGTGTGTGTGTGTGTGTGT	CGTGTGTGTGTGTGTGTGTGT	6419859	PASS	0	none	7.260000000000005e-4	0	82	7.260000000000005e-4
chr10-102618931-CGTGTGTGTGTGTGTGTGTGTGTGTGTGTGTGTGT-CGTGTGTGTGTGTGTGTGTGTGT	chr10	102618931	CGTGTGTGTGTGTGTGTGTGTGTGTGTGTGTGTGT	CGTGTGTGTGTGTGTGTGTGTGT	6419859	PASS	0	none	0.00188899999999999	0	82	0.00188899999999999
chr10-102618931-CGTGTGTGTGTGTGTGTGTGTGTGTGTGTGTGTGT-CGTGTGTGTGTGTGTGTGTGTGTGT	chr10	102618931	CGTGTGTGTGTGTGTGTGTGTGTGTGTGTGTGTGT	CGTGTGTGTGTGTGTGTGTGTGTGT	6419859	PASS	0	none	0.007058	0	82	0.007058
chr10-102618931-CGTGTGTGTGTGTGTGTGTGTGTGTGTGTGTGTGT-CGTGTGTGTGTGTGTGTGTGTGTGTGT	chr10	102618931	CGTGTGTGTGTGTGTGTGTGTGTGTGTGTGTGTGT	CGTGTGTGTGTGTGTGTGTGTGTGTGT	6419859	PASS	0	none	0.031585	7	82	0.031585
chr10-102618931-CGTGTGTGTGTGTGTGTGTGTGTGTGTGTGTGTGT-CGTGTGTGTGTGTGTGTGTGTGTGTGTGT	chr10	102618931	CGTGTGTGTGTGTGTGTGTGTGTGTGTGTGTGTGT	CGTGTGTGTGTGTGTGTGTGTGTGTGTGT	6419859	PASS	0	none	0.07452500000000002	7	82	0.07452500000000002
chr10-102618931-CGTGTGTGTGTGTGTGTGTGTGTGTGTGTGTGTGT-CGTGTGTGTGTGTGTGTGTGTGTGTGTGTGT	chr10	102618931	CGTGTGTGTGTGTGTGTGTGTGTGTGTGTGTGTGT	CGTGTGTGTGTGTGTGTGTGTGTGTGTGTGT	6419859	PASS	0	none	0.12203	17	82	0.12203
chr10-102618931-CGTGTGTGTGTGTGTGTGTGTGTGTGTGTGTGTGT-CGTGTGTGTGTGTGTGTGTGTGTGTGTGTGTGT	chr10	102618931	CGTGTGTGTGTGTGTGTGTGTGTGTGTGTGTGTGT	CGTGTGTGTGTGTGTGTGTGTGTGTGTGTGTGT	6419859	PASS	0	none	0.125763	14	82	0.125763
chr10-102618931-CGTGTGTGTGTGTGTGTGTGTGTGTGTGTGTGTGT-CGTGTGTGTGTGTGTGTGTGTGTGTGTGTGTGTGTGT	chr10	102618931	CGTGTGTGTGTGTGTGTGTGTGTGTGTGTGTGTGT	CGTGTGTGTGTGTGTGTGTGTGTGTGTGTGTGTGTGT	6419859	PASS	0	none	0.11588300000000004	10	82	0.11588300000000004
chr10-102618931-CGTGTGTGTGTGTGTGTGTGTGTGTGTGTGTGTGT-CGTGTGTGTGTGTGTGTGTGTGTGTGTGTGTGTGTGTGT	chr10	102618931	CGTGTGTGTGTGTGTGTGTGTGTGTGTGTGTGTGT	CGTGTGTGTGTGTGTGTGTGTGTGTGTGTGTGTGTGTGT	6419859	PASS	0	none	0.07559500000000001	3	82	0.07559500000000001
chr10-102618931-CGTGTGTGTGTGTGTGTGTGTGTGTGTGTGTGTGT-CGTGTGTGTGTGTGTGTGTGTGTGTGTGTGTGTGTGTGTGT	chr10	102618931	CGTGTGTGTGTGTGTGTGTGTGTGTGTGTGTGTGT	CGTGTGTGTGTGTGTGTGTGTGTGTGTGTGTGTGTGTGTGT	6419859	PASS	0	none	0.07725500000000002	3	82	0.07725500000000002
chr10-102618931-CGTGTGTGTGTGTGTGTGTGTGTGTGTGTGTGTGT-CGTGTGTGTGTGTGTGTGTGTGTGTGTGTGTGTGTGTGTGTGT	chr10	102618931	CGTGTGTGTGTGTGTGTGTGTGTGTGTGTGTGTGT	CGTGTGTGTGTGTGTGTGTGTGTGTGTGTGTGTGTGTGTGTGT	6419859	PASS	0	none	0.033045	3	82	0.033045
chr10-102618931-CGTGTGTGTGTGTGTGTGTGTGTGTGTGTGTGTGT-CGTGTGTGTGTGTGTGTGTGTGTGTGTGTGTGTGTGTGTGTGTGT	chr10	102618931	CGTGTGTGTGTGTGTGTGTGTGTGTGTGTGTGTGT	CGTGTGTGTGTGTGTGTGTGTGTGTGTGTGTGTGTGTGTGTGTGT	6419859	PASS	0	none	0.01462299999999999	0	82	0.01462299999999999
chr10-102618931-CGTGTGTGTGTGTGTGTGTGTGTGTGTGTGTGTGT-CGTGTGTGTGTGTGTGTGTGTGTGTGTGTGTGTGTGTGTGTGTGTGT	chr10	102618931	CGTGTGTGTGTGTGTGTGTGTGTGTGTGTGTGTGT	CGTGTGTGTGTGTGTGTGTGTGTGTGTGTGTGTGTGTGTGTGTGTGT	6419859	PASS	0	none	0.00999199999999998	0	82	0.00999199999999998
chr10-102618931-CGTGTGTGTGTGTGTGTGTGTGTGTGTGTGTGTGT-CGTGTGTGTGTGTGTGTGTGTGTGTGTGTGTGTGTGTGTGTGTGTGTGT	chr10	102618931	CGTGTGTGTGTGTGTGTGTGTGTGTGTGTGTGTGT	CGTGTGTGTGTGTGTGTGTGTGTGTGTGTGTGTGTGTGTGTGTGTGTGT	6419859	PASS	0	none	0.005923	0	82	0.005923
chr10-102618931-CGTGTGTGTGTGTGTGTGTGTGTGTGTGTGTGTGT-CGTGTGTGTGTGTGTGTGTGTGTGTGTGTGTGTGTGTGTGTGTGTGTGTGT	chr10	102618931	CGTGTGTGTGTGTGTGTGTGTGTGTGTGTGTGTGT	CGTGTGTGTGTGTGTGTGTGTGTGTGTGTGTGTGTGTGTGTGTGTGTGTGT	6419859	PASS	0	none	0.003266	0	82	0.003266
chr10-102618931-CGTGTGTGTGTGTGTGTGTGTGTGTGTGTGTGTGT-CGTGTGTGTGTGTGTGTGTGTGTGTGTGTGTGTGTGTGTGTGTGTGTGTGTGT	chr10	102618931	CGTGTGTGTGTGTGTGTGTGTGTGTGTGTGTGTGT	CGTGTGTGTGTGTGTGTGTGTGTGTGTGTGTGTGTGTGTGTGTGTGTGTGTGT	6419859	PASS	0	none	0.00134899999999999	0	82	0.00134899999999999
chr10-102618931-CGTGTGTGTGTGTGTGTGTGTGTGTGTGTGTGTGT-CGTGTGTGTGTGTGTGTGTGTGTGTGTGTGTGTGTGTGTGTGTGTGTGTGTGTGT	chr10	102618931	CGTGTGTGTGTGTGTGTGTGTGTGTGTGTGTGTGT	CGTGTGTGTGTGTGTGTGTGTGTGTGTGTGTGTGTGTGTGTGTGTGTGTGTGTGT	6419859	PASS	0	none	5.860000000000005e-4	0	82	5.860000000000005e-4
chr10-102618931-CGTGTGTGTGTGTGTGTGTGTGTGTGTGTGTGTGT-CGTGTGTGTGTGTGTGTGTGTGTGTGTGTGTGTGTGTGTGTGTGTGTGTGTGTGTGT	chr10	102618931	CGTGTGTGTGTGTGTGTGTGTGTGTGTGTGTGTGT	CGTGTGTGTGTGTGTGTGTGTGTGTGTGTGTGTGTGTGTGTGTGTGTGTGTGTGTGT	6419859	PASS	0	none	3.3800000000000046e-4	0	82	3.3800000000000046e-4
chr10-102618931-CGTGTGTGTGTGTGTGTGTGTGTGTGTGTGTGTGT-CGTGTGTGTGTGTGTGTGTGTGTGTGTGTGTGTGTGTGTGTGTGTGTGTGTGTGTGTGT	chr10	102618931	CGTGTGTGTGTGTGTGTGTGTGTGTGTGTGTGTGT	CGTGTGTGTGTGTGTGTGTGTGTGTGTGTGTGTGTGTGTGTGTGTGTGTGTGTGTGTGT	6419859	PASS	0	none	8.9e-5	0	82	8.9e-5
chr10-102618931-CGTGTGTGTGTGTGTGTGTGTGTGTGTGTGTGTGT-CGTGTGTGTGTGTGTGTGTGTGTGTGTGTGTGTGTGTGTGTGTGTGTGTGTGTGTGTGTGT	chr10	102618931	CGTGTGTGTGTGTGTGTGTGTGTGTGTGTGTGTGT	CGTGTGTGTGTGTGTGTGTGTGTGTGTGTGTGTGTGTGTGTGTGTGTGTGTGTGTGTGTGT	6419859	PASS	0	none	9e-6	1	82	9e-6
chr10-102618931-CGTGTGTGTGTGTGTGTGTGTGTGTGTGTGTGTGT-CGTGTGTGTGTGTGTGTGTGTGTGTGTGTGTGTGTGTGTGTGTGTGTGTGTGTGTGTGTGTGTGT	chr10	102618931	CGTGTGTGTGTGTGTGTGTGTGTGTGTGTGTGTGT	CGTGTGTGTGTGTGTGTGTGTGTGTGTGTGTGTGTGTGTGTGTGTGTGTGTGTGTGTGTGTGTGT	6419859	PASS	0	none	9e-6	0	82	9e-6
chr10-102618931-CGTGTGTGTGTGTGTGTGTGTGTGTGTGTGTGTGT-TGTGTGTGTGTGTGTGTGTGTGTGTGTGTGTGTGT	chr10	102618931	CGTGTGTGTGTGTGTGTGTGTGTGTGTGTGTGTGT	TGTGTGTGTGTGTGTGTGTGTGTGTGTGTGTGTGT	6419859	PASS	0	none	6.560000000000002e-4	0	82	6.560000000000002e-4
chr10-102618933-T-*	chr10	102618933	T	*	5339	PASS	0	none	0.3381909999999993	36	84	0.3381909999999993
chr10-102618933-T-C	chr10	102618933	T	C	5339	PASS	0.014401	afr	0.00142199999999999	0	84	0.014401
chr10-102618935-T-*	chr10	102618935	T	*	7389	PASS	0	none	0.247317	32	92	0.247317
chr10-102618935-T-C	chr10	102618935	T	C	7389	PASS	0.0094396	afr	0.00108299999999999	0	92	0.0094396
chr10-102618937-T-*	chr10	102618937	T	*	2598	PASS	0	none	0.13662700000000003	21	98	0.13662700000000003
chr10-102618937-T-C	chr10	102618937	T	C	2598	PASS	0.0011031	afr	1.27e-4	0	98	0.0011031
chr10-102618937-T-TGTGTGTGTGC	chr10	102618937	T	TGTGTGTGTGC	2598	PASS	7.9871e-4	sas	6.100000000000004e-4	0	98	7.9871e-4
chr10-102618938-G-*	chr10	102618938	G	*	527.97	VQSRTrancheINDEL99.90to99.95	0	none	0.05251300000000002	12	106	0.05251300000000002
chr10-102618938-G-GTGTGTT	chr10	102618938	G	GTGTGTT	527.97	VQSRTrancheINDEL99.90to99.95	1.192e-5	nfe	1.27e-4	0	106	1.27e-4
chr10-102618939-T-*	chr10	102618939	T	*	5369	PASS	0	none	0.05251300000000002	12	106	0.05251300000000002
chr10-102618939-T-C	chr10	102618939	T	C	5369	PASS	1.2227e-4	afr	2.2000000000000003e-5	0	106	1.2227e-4
chr10-102618939-T-TGTGTGTGC	chr10	102618939	T	TGTGTGTGC	5369	PASS	0.0070535	sas	6.100000000000004e-4	0	106	0.0070535
chr10-102618941-T-*	chr10	102618941	T	*	2006	PASS	0	none	0.01368899999999999	1	108	0.01368899999999999
chr10-102618941-T-C	chr10	102618941	T	C	2006	PASS	6.059e-5	afr	5.2999999999999994e-5	0	108	6.059e-5
chr10-102618941-T-TGTGTGC	chr10	102618941	T	TGTGTGC	2006	PASS	0.0012609	sas	1.88e-4	0	108	0.0012609
chr10-102618943-T-*	chr10	102618943	T	*	565	VQSRTrancheINDEL95.00to96.00	0	none	0.004363	1	120	0.004363
chr10-102618943-T-C	chr10	102618943	T	C	565	VQSRTrancheINDEL95.00to96.00	0	none	0	0	120	1e-6
chr10-102618943-T-TGTGC	chr10	102618943	T	TGTGC	565	VQSRTrancheINDEL95.00to96.00	3.9739e-4	sas	9e-6	0	120	3.9739e-4
chr10-102618946-G-*	chr10	102618946	G	*	225.97	VQSRTrancheINDEL95.00to96.00	0	none	8.69e-4	1	124	8.69e-4
chr10-102618946-G-GTGTA	chr10	102618946	G	GTGTA	225.97	VQSRTrancheINDEL95.00to96.00	9.95e-6	nfe	0	0	124	9.95e-6
chr10-102618955-T-*	chr10	102618955	T	*	207	VQSRTrancheSNP99.90to99.95	0	none	0	1	128	1e-6
chr10-102618955-T-A	chr10	102618955	T	A	207	VQSRTrancheSNP99.90to99.95	2.027e-5	nfe	0	0	128	2.027e-5
chr10-102618993-G-A	chr10	102618993	G	A	12415306	PASS	0.73567	eas	0.43164799999999987	52	110	0.73567
chr10-102618993-G-T	chr10	102618993	G	T	12415306	PASS	2.393e-5	nfe	9e-6	0	110	2.393e-5
chr10-102619221-C-T	chr10	102619221	C	T	138484	PASS	0.015727	nfe	0.00875499999999999	3	132	0.015727
chr10-102619269-G-A	chr10	102619269	G	A	71097	PASS	0.0056006	mid	0.004799	0	130	0.0056006
chr10-102619269-G-C	chr10	102619269	G	C	71097	PASS	0	none	0	0	130	1e-6
chr10-102627177-T-C	chr10	102627177	T	C	6330428	PASS	0.44109	eas	0.126505	12	134	0.44109
chr10-102627262-T-C	chr10	102627262	T	C	35483098	PASS	0.75229	afr	0.6665610000000004	89	134	0.75229
chr10-102627270-A-G	chr10	102627270	A	G	2293	PASS	6.041e-5	nfe	0	1	134	6.041e-5
chr10-102627332-C-T	chr10	102627332	C	T	12803	PASS	1.6397e-4	mid	1.88e-4	1	134	1.88e-4
chr10-102627346-G-T	chr10	102627346	G	T	857603	PASS	0.035015	mid	0.02690300000000001	4	134	0.035015
chr10-102630175-T-G	chr10	102630175	T	G	67571418	PASS	0.99836	nfe	0.9908650000000004	133	134	0.99836
chr10-102630546-A-G	chr10	102630546	A	G	1256765	PASS	0.44132	eas	0.109303	1	8	0.44132
chr10-102644402-GGGA-G	chr10	102644402	GGGA	G	474872.97	PASS	3.587e-5	nfe	6.999999999999998e-5	0	2	6.999999999999998e-5
chr10-102644402-GGGA-GGGAGGA	chr10	102644402	GGGA	GGGAGGA	474872.97	PASS	0	none	0.04377400000000001	0	2	0.04377400000000001
chr10-102644402-GGGA-GGGAGGAGGAGGA	chr10	102644402	GGGA	GGGAGGAGGAGGA	474872.97	PASS	0	none	9e-6	0	2	9e-6
chr10-102644578-A-T	chr10	102644578	A	T	2674484	PASS	0.20316	eas	0.06525700000000001	9	134	0.20316
chr10-102645211-GCACACACA-*	chr10	102645211	GCACACACA	*	228189	ExcessHet	0	none	3.6999999999999985e-5	0	118	3.6999999999999985e-5
chr10-102645211-GCACACACA-ACACACACA	chr10	102645211	GCACACACA	ACACACACA	228189	ExcessHet	0	none	0.003396	0	118	0.003396
chr10-102645211-GCACACACA-G	chr10	102645211	GCACACACA	G	228189	ExcessHet	0.002407	afr	2.5100000000000014e-4	0	118	0.002407
chr10-102645211-GCACACACA-GCA	chr10	102645211	GCACACACA	GCA	228189	ExcessHet	0	none	5.2999999999999994e-5	0	118	5.2999999999999994e-5
chr10-102645211-GCACACACA-GCACA	chr10	102645211	GCACACACA	GCACA	228189	ExcessHet	0	none	1.88e-4	0	118	1.88e-4
chr10-102645211-GCACACACA-GCACACA	chr10	102645211	GCACACACA	GCACACA	228189	ExcessHet	0	none	0.04026100000000002	8	118	0.04026100000000002
chr10-102645211-GCACACACA-GCACACACACA	chr10	102645211	GCACACACA	GCACACACACA	228189	ExcessHet	0	none	0.00161899999999999	0	118	0.00161899999999999
chr10-102645211-GCACACACA-GCACACACACACA	chr10	102645211	GCACACACA	GCACACACACACA	228189	ExcessHet	0	none	3.6999999999999985e-5	0	118	3.6999999999999985e-5
chr10-102645213-A-*	chr10	102645213	A	*	7171	PASS	0	none	0.04118200000000001	8	108	0.04118200000000001
chr10-102645213-A-G	chr10	102645213	A	G	7171	PASS	4.0005e-4	nfe	1.6699999999999994e-4	0	108	4.0005e-4
chr10-102645366-G-C	chr10	102645366	G	C	1671	PASS	1.1508e-4	nfe	3.6999999999999985e-5	1	134	1.1508e-4
chr10-102654297-C-T	chr10	102654297	C	T	153	PASS	2.311e-5	nfe	2.2000000000000003e-5	0	4	2.311e-5
chr10-102654426-G-A	chr10	102654426	G	A	2891513	PASS	0.36664	sas	0.2814719999999997	34	102	0.36664
chr10-102654427-A-AAT	chr10	102654427	A	AAT	2895034	PASS	0	none	0	0	104	1e-6
chr10-102654427-A-T	chr10	102654427	A	T	2895034	PASS	0.36651	sas	0.28218899999999975	34	104	0.36651
chr10-102654464-A-G	chr10	102654464	A	G	2358236	PASS	0.3728	afr	0.2721729999999999	46	132	0.3728
chr10-102654952-C-A	chr10	102654952	C	A	10131150	PASS	0.37349	sas	0.30464299999999933	39	134	0.37349
chr10-102655220-G-A	chr10	102655220	G	A	5357	PASS	5.77e-6	nfe	2.2000000000000003e-5	1	134	2.2000000000000003e-5
chr10-102655336-CT-*	chr10	102655336	CT	*	13922337.97	PASS	0	none	2.2000000000000003e-5	0	134	2.2000000000000003e-5
chr10-102655336-CT-C	chr10	102655336	CT	C	13922337.97	PASS	0.3779	afr	0.28611799999999993	46	134	0.3779
chr10-102655963-T-C	chr10	102655963	T	C	24056996	PASS	0.99801	nfe	0.9902140000000004	133	134	0.99801
chr10-102656020-G-*	chr10	102656020	G	*	296442	PASS	0	none	7.740000000000004e-4	0	134	7.740000000000004e-4
chr10-102656020-G-C	chr10	102656020	G	C	296442	PASS	0.014798	nfe	0.01003299999999998	2	134	0.014798
chr10-102656042-CCTCTCCCCGGG-C	chr10	102656042	CCTCTCCCCGGG	C	51937.97	PASS	0.021478	sas	0.00105999999999999	1	134	0.021478
chr10-102656050-C-*	chr10	102656050	C	*	60122	PASS	0	none	0.00105999999999999	1	134	0.00105999999999999
chr10-102656050-C-G	chr10	102656050	C	G	60122	PASS	0.029821	afr	0.00137499999999999	0	134	0.029821
chr10-102656050-C-T	chr10	102656050	C	T	60122	PASS	1.017e-5	nfe	0	0	134	1.017e-5
chr10-102656051-G-*	chr10	102656051	G	*	7429	PASS	0	none	0.00105999999999999	1	134	0.00105999999999999
chr10-102656051-G-A	chr10	102656051	G	A	7429	PASS	1.4369e-4	mid	8.9e-5	0	134	1.4369e-4
chr10-102656051-G-C	chr10	102656051	G	C	7429	PASS	4.62e-6	nfe	9e-6	0	134	9e-6
chr10-102656053-GCTCTCCCTGGA-*	chr10	102656053	GCTCTCCCTGGA	*	14133067.97	PASS	0	none	0.00105999999999999	1	134	0.00105999999999999
chr10-102656053-GCTCTCCCTGGA-G	chr10	102656053	GCTCTCCCTGGA	G	14133067.97	PASS	0.38245	afr	0.2907349999999994	45	134	0.38245
chr10-102656056-C-*	chr10	102656056	C	*	571	PASS	0	none	0.29092399999999946	45	134	0.29092399999999946
chr10-102656056-C-T	chr10	102656056	C	T	571	PASS	0	none	0	0	134	1e-6
chr10-102656061-T-*	chr10	102656061	T	*	5195	PASS	0	none	0.29092399999999946	45	134	0.29092399999999946
chr10-102656061-T-C	chr10	102656061	T	C	5195	PASS	1.266e-5	sas	9e-6	0	134	1.266e-5
chr10-102656064-A-*	chr10	102656064	A	*	960199	PASS	0	none	0.29089699999999946	45	134	0.29089699999999946
chr10-102656064-A-C	chr10	102656064	A	C	960199	PASS	0.055241	nfe	0.018674	2	134	0.055241
chr10-102656064-A-G	chr10	102656064	A	G	960199	PASS	4.3048e-4	afr	2.2000000000000003e-5	1	134	4.3048e-4
chr10-102657001-G-C	chr10	102657001	G	C	2010	PASS	1.545e-4	amr	0	1	134	1.545e-4
chr10-102657249-C-A	chr10	102657249	C	A	58749	PASS	0.0022426	nfe	9.640000000000004e-4	1	134	0.0022426
chr10-102657523-AT-A	chr10	102657523	AT	A	72009	PASS	4.3135e-4	nfe	0.00130199999999999	0	134	0.00130199999999999
chr10-102657523-AT-ATT	chr10	102657523	AT	ATT	72009	PASS	0	none	0.00883399999999999	1	134	0.00883399999999999
chr10-102657523-AT-ATTT	chr10	102657523	AT	ATTT	72009	PASS	0	none	0	0	134	1e-6
chr10-102657523-AT-CT	chr10	102657523	AT	CT	72009	PASS	0	none	0	0	134	1e-6
chr10-102676538-CTTTTTT-*	chr10	102676538	CTTTTTT	*	144514	PASS	0	none	4.260000000000005e-4	0	8	4.260000000000005e-4
chr10-102676538-CTTTTTT-C	chr10	102676538	CTTTTTT	C	144514	PASS	0	none	0	0	8	1e-6
chr10-102676538-CTTTTTT-CTT	chr10	102676538	CTTTTTT	CTT	144514	PASS	0	none	9e-6	0	8	9e-6
chr10-102676538-CTTTTTT-CTTT	chr10	102676538	CTTTTTT	CTTT	144514	PASS	0	none	1.47e-4	0	8	1.47e-4
chr10-102676538-CTTTTTT-CTTTT	chr10	102676538	CTTTTTT	CTTTT	144514	PASS	0	none	0.004988	0	8	0.004988
chr10-102676538-CTTTTTT-CTTTTT	chr10	102676538	CTTTTTT	CTTTTT	144514	PASS	0	none	0.05679800000000002	1	8	0.05679800000000002
chr10-102676538-CTTTTTT-CTTTTTTT	chr10	102676538	CTTTTTT	CTTTTTTT	144514	PASS	0	none	0.02496300000000002	1	8	0.02496300000000002
chr10-102676538-CTTTTTT-CTTTTTTTT	chr10	102676538	CTTTTTT	CTTTTTTTT	144514	PASS	0	none	9.610000000000004e-4	0	8	9.610000000000004e-4
chr10-102676538-CTTTTTT-CTTTTTTTTT	chr10	102676538	CTTTTTT	CTTTTTTTTT	144514	PASS	0	none	5.2999999999999994e-5	0	8	5.2999999999999994e-5
chr10-102676538-CTTTTTT-GTTTTTT	chr10	102676538	CTTTTTT	GTTTTTT	144514	PASS	0	none	0	0	8	1e-6
chr10-102676538-CTTTTTT-TTTTTTT	chr10	102676538	CTTTTTT	TTTTTTT	144514	PASS	0	none	6.999999999999998e-5	0	8	6.999999999999998e-5
chr10-102676557-GA-*	chr10	102676557	GA	*	426	VQSRTrancheINDEL95.00to96.00	0	none	0	0	14	1e-6
chr10-102676557-GA-AA	chr10	102676557	GA	AA	426	VQSRTrancheINDEL95.00to96.00	0	none	9e-6	0	14	9e-6
chr10-102676557-GA-G	chr10	102676557	GA	G	426	VQSRTrancheINDEL95.00to96.00	7.099e-5	nfe	5.2999999999999994e-5	0	14	7.099e-5
chr10-102676557-GA-GAA	chr10	102676557	GA	GAA	426	VQSRTrancheINDEL95.00to96.00	0	none	2.2000000000000003e-5	0	14	2.2000000000000003e-5
chr10-102676557-GA-TA	chr10	102676557	GA	TA	426	VQSRTrancheINDEL95.00to96.00	0	none	2.2000000000000003e-5	0	14	2.2000000000000003e-5
chr10-102676762-G-A	chr10	102676762	G	A	206112	PASS	0.029234	nfe	0.01732800000000001	3	132	0.029234
chr10-102676884-C-T	chr10	102676884	C	T	2780616	PASS	0.43597	eas	0.10868400000000002	12	134	0.43597
chr10-102677015-G-A	chr10	102677015	G	A	557033	PASS	0.10097	sas	0.03687000000000002	7	134	0.10097
chr10-102677015-G-T	chr10	102677015	G	T	557033	PASS	4.11e-6	nfe	0	0	134	4.11e-6
chr10-102685788-AG-A	chr10	102685788	AG	A	6718633.97	PASS	0.58911	sas	0.3743749999999995	46	134	0.58911
chr10-102686071-CTTTTTT-*	chr10	102686071	CTTTTTT	*	1225506	ExcessHet	0	none	0	0	94	1e-6
chr10-102686071-CTTTTTT-C	chr10	102686071	CTTTTTT	C	1225506	ExcessHet	1.879e-5	nfe	0	0	94	1.879e-5
chr10-102686071-CTTTTTT-CATTTTTT	chr10	102686071	CTTTTTT	CATTTTTT	1225506	ExcessHet	0	none	0	0	94	1e-6
chr10-102686071-CTTTTTT-CT	chr10	102686071	CTTTTTT	CT	1225506	ExcessHet	0	none	0.00105899999999999	0	94	0.00105899999999999
chr10-102686071-CTTTTTT-CTT	chr10	102686071	CTTTTTT	CTT	1225506	ExcessHet	0	none	0.00675	1	94	0.00675
chr10-102686071-CTTTTTT-CTTT	chr10	102686071	CTTTTTT	CTTT	1225506	ExcessHet	0	none	0.02044700000000001	2	94	0.02044700000000001
chr10-102686071-CTTTTTT-CTTTT	chr10	102686071	CTTTTTT	CTTTT	1225506	ExcessHet	0	none	0.07503100000000001	9	94	0.07503100000000001
chr10-102686071-CTTTTTT-CTTTTT	chr10	102686071	CTTTTTT	CTTTTT	1225506	ExcessHet	0	none	0.226579	24	94	0.226579
chr10-102686071-CTTTTTT-CTTTTTTT	chr10	102686071	CTTTTTT	CTTTTTTT	1225506	ExcessHet	0	none	0.10786800000000002	11	94	0.10786800000000002
chr10-102686071-CTTTTTT-CTTTTTTTT	chr10	102686071	CTTTTTT	CTTTTTTTT	1225506	ExcessHet	0	none	0.01239899999999998	1	94	0.01239899999999998
chr10-102686071-CTTTTTT-CTTTTTTTTT	chr10	102686071	CTTTTTT	CTTTTTTTTT	1225506	ExcessHet	0	none	0.00115499999999999	0	94	0.00115499999999999
chr10-102686071-CTTTTTT-CTTTTTTTTTT	chr10	102686071	CTTTTTT	CTTTTTTTTTT	1225506	ExcessHet	0	none	1.0799999999999996e-4	0	94	1.0799999999999996e-4
chr10-102686071-CTTTTTT-CTTTTTTTTTTT	chr10	102686071	CTTTTTT	CTTTTTTTTTTT	1225506	ExcessHet	0	none	2.2000000000000003e-5	0	94	2.2000000000000003e-5
chr10-102686071-CTTTTTT-CTTTTTTTTTTTT	chr10	102686071	CTTTTTT	CTTTTTTTTTTTT	1225506	ExcessHet	0	none	0	0	94	1e-6
chr10-102686071-CTTTTTT-TTTTTTT	chr10	102686071	CTTTTTT	TTTTTTT	1225506	ExcessHet	0	none	2.09e-4	0	94	2.09e-4
chr10-102686072-T-*	chr10	102686072	T	*	1576	PASS	0	none	0.33172499999999966	37	76	0.33172499999999966
chr10-102686072-T-A	chr10	102686072	T	A	1576	PASS	0.073879	sas	1.6699999999999994e-4	0	76	0.073879
chr10-102686072-T-C	chr10	102686072	T	C	1576	PASS	5.241e-5	nfe	0	0	76	5.241e-5
chr10-102686073-T-*	chr10	102686073	T	*	141	PASS	0	none	0.105324	12	66	0.105324
chr10-102686073-T-A	chr10	102686073	T	A	141	PASS	0.0034447	sas	5.2999999999999994e-5	0	66	0.0034447
chr10-102689829-CAAAA-*	chr10	102689829	CAAAA	*	449314	ExcessHet	0	none	2.2000000000000003e-5	0	88	2.2000000000000003e-5
chr10-102689829-CAAAA-AAAAA	chr10	102689829	CAAAA	AAAAA	449314	ExcessHet	0	none	9.390000000000004e-4	0	88	9.390000000000004e-4
chr10-102689829-CAAAA-C	chr10	102689829	CAAAA	C	449314	ExcessHet	0	none	9e-6	0	88	9e-6
chr10-102689829-CAAAA-CA	chr10	102689829	CAAAA	CA	449314	ExcessHet	0	none	5.4e-4	0	88	5.4e-4
chr10-102689829-CAAAA-CAA	chr10	102689829	CAAAA	CAA	449314	ExcessHet	0	none	0.00819899999999999	3	88	0.00819899999999999
chr10-102689829-CAAAA-CAAA	chr10	102689829	CAAAA	CAAA	449314	ExcessHet	0	none	0.13523900000000005	15	88	0.13523900000000005
chr10-102689829-CAAAA-CAAAAA	chr10	102689829	CAAAA	CAAAAA	449314	ExcessHet	0	none	0.12210400000000002	9	88	0.12210400000000002
chr10-102689829-CAAAA-CAAAAAA	chr10	102689829	CAAAA	CAAAAAA	449314	ExcessHet	0	none	0.004436	0	88	0.004436
chr10-102689829-CAAAA-CAAAAAAA	chr10	102689829	CAAAA	CAAAAAAA	449314	ExcessHet	0	none	5.2999999999999994e-5	0	88	5.2999999999999994e-5
chr10-102689829-CAAAA-CAAAAAAAA	chr10	102689829	CAAAA	CAAAAAAAA	449314	ExcessHet	0	none	0	0	88	1e-6
chr10-102689829-CAAAA-CAAAAAAAAA	chr10	102689829	CAAAA	CAAAAAAAAA	449314	ExcessHet	0	none	0	0	88	1e-6
chr10-102689849-CATAT-*	chr10	102689849	CATAT	*	33929	VQSRTrancheINDEL95.00to96.00	0	none	0	0	120	1e-6
chr10-102689849-CATAT-AATAT	chr10	102689849	CATAT	AATAT	33929	VQSRTrancheINDEL95.00to96.00	0	none	3.6999999999999985e-5	0	120	3.6999999999999985e-5
chr10-102689849-CATAT-C	chr10	102689849	CATAT	C	33929	VQSRTrancheINDEL95.00to96.00	0	none	0	0	120	1e-6
chr10-102689849-CATAT-CAT	chr10	102689849	CATAT	CAT	33929	VQSRTrancheINDEL95.00to96.00	0	none	0.01225099999999998	3	120	0.01225099999999998
chr10-102689849-CATAT-CATATAT	chr10	102689849	CATAT	CATATAT	33929	VQSRTrancheINDEL95.00to96.00	0	none	0.006109	0	120	0.006109
chr10-102689849-CATAT-CATATATAT	chr10	102689849	CATAT	CATATATAT	33929	VQSRTrancheINDEL95.00to96.00	0	none	9e-6	0	120	9e-6
chr10-102689850-A-*	chr10	102689850	A	*	384	PASS	0	none	0.01227599999999998	3	116	0.01227599999999998
chr10-102689850-A-G	chr10	102689850	A	G	384	PASS	0	none	9e-6	0	116	9e-6
chr10-102689851-T-*	chr10	102689851	T	*	64	VQSRTrancheINDEL97.00to99.00	0	none	0.01227399999999998	3	110	0.01227399999999998
chr10-102689851-T-C	chr10	102689851	T	C	64	VQSRTrancheINDEL97.00to99.00	1.274e-5	sas	9e-6	0	110	1.274e-5
chr10-102689851-T-TAC	chr10	102689851	T	TAC	64	VQSRTrancheINDEL97.00to99.00	0	none	9e-6	0	110	9e-6
chr10-102690079-A-G	chr10	102690079	A	G	1501255	PASS	0.33601	sas	0.237773	25	104	0.33601
chr10-102699322-TAA-T	chr10	102699322	TAA	T	29957938.97	PASS	0.99799	nfe	0.9908380000000004	133	134	0.99799
chr10-102705213-T-C	chr10	102705213	T	C	2267703	PASS	0.36882	afr	0.28241899999999975	45	134	0.36882
chr10-102705617-T-C	chr10	102705617	T	C	2233475	PASS	0.36845	afr	0.2744819999999993	45	134	0.36845
chr10-102714289-CCCTCCTCCT-*	chr10	102714289	CCCTCCTCCT	*	1700232	PASS	0	none	0	0	134	1e-6
chr10-102714289-CCCTCCTCCT-C	chr10	102714289	CCCTCCTCCT	C	1700232	PASS	0	none	2.2000000000000003e-5	0	134	2.2000000000000003e-5
chr10-102714289-CCCTCCTCCT-CCCT	chr10	102714289	CCCTCCTCCT	CCCT	1700232	PASS	0	none	5.870000000000004e-4	0	134	5.870000000000004e-4
chr10-102714289-CCCTCCTCCT-CCCTCCT	chr10	102714289	CCCTCCTCCT	CCCTCCT	1700232	PASS	0	none	0.06041300000000001	17	134	0.06041300000000001
chr10-102714289-CCCTCCTCCT-CCCTCCTCCTCCT	chr10	102714289	CCCTCCTCCT	CCCTCCTCCTCCT	1700232	PASS	0	none	2.7300000000000035e-4	0	134	2.7300000000000035e-4
chr10-102714289-CCCTCCTCCT-TCCTCCTCCT	chr10	102714289	CCCTCCTCCT	TCCTCCTCCT	1700232	PASS	0	none	0	0	134	1e-6
chr10-102714291-CT-*	chr10	102714291	CT	*	80	PASS	0	none	0.06124600000000001	17	120	0.06124600000000001
chr10-102714291-CT-AT	chr10	102714291	CT	AT	80	PASS	0	none	0	0	120	1e-6
chr10-102714291-CT-C	chr10	102714291	CT	C	80	PASS	4.9e-7	nfe	0	0	120	1e-6
chr10-102714292-T-*	chr10	102714292	T	*	87	PASS	0	none	0.06126900000000002	17	118	0.06126900000000002
chr10-102714292-T-C	chr10	102714292	T	C	87	PASS	0	none	3.6999999999999985e-5	0	118	3.6999999999999985e-5
chr10-102714350-G-*	chr10	102714350	G	*	12910257	PASS	0	none	9e-6	0	134	9e-6
chr10-102714350-G-A	chr10	102714350	G	A	12910257	PASS	0.99823	nfe	0.6135280000000001	133	134	0.99823
chr10-102714350-G-C	chr10	102714350	G	C	12910257	PASS	0	none	0	0	134	1e-6
chr10-102714425-A-G	chr10	102714425	A	G	1321	PASS	1.6625e-4	nfe	2.2000000000000003e-5	1	132	1.6625e-4
chr10-102714460-A-C	chr10	102714460	A	C	1510	PASS	0	none	0	0	78	1e-6
chr10-102714460-A-T	chr10	102714460	A	T	1510	PASS	7.4278e-4	eas	9.630000000000004e-4	1	78	9.630000000000004e-4
chr10-102714462-T-G	chr10	102714462	T	G	1190	PASS	6.317e-4	amr	8.200000000000003e-4	1	90	8.200000000000003e-4
chr10-102714483-A-C	chr10	102714483	A	C	14514	PASS	0.0054702	nfe	0.00113199999999999	1	134	0.0054702
chr10-102714827-T-A	chr10	102714827	T	A	501935	PASS	0.9438	nfe	0.2781919999999996	0	0	0.9438
chr10-102714852-C-T	chr10	102714852	C	T	1294	PASS	0.010822	nfe	5.850000000000005e-4	0	0	0.010822
chr10-102715253-G-C	chr10	102715253	G	C	136863	PASS	0	none	9e-6	0	2	9e-6
chr10-102715253-G-T	chr10	102715253	G	T	136863	PASS	0.37725	nfe	0.07262800000000001	1	2	0.37725
chr10-102715276-C-G	chr10	102715276	C	G	574419	PASS	0.93822	nfe	0.32058799999999943	2	2	0.93822
chr10-102726547-G-C	chr10	102726547	G	C	12723033	PASS	0.81488	sas	0.7335520000000008	98	134	0.81488
chr10-102726914-A-G	chr10	102726914	A	G	229668	PASS	0.12698	afr	0.00870399999999999	1	134	0.12698
chr10-102726969-G-T	chr10	102726969	G	T	4228	PASS	2.66e-6	nfe	7.099999999999998e-5	1	134	7.099999999999998e-5
chr10-102727217-C-T	chr10	102727217	C	T	7421328	PASS	0.67402	sas	0.42749599999999977	54	134	0.67402
chr10-102727570-T-C	chr10	102727570	T	C	1733276	PASS	0.97694	nfe	0.6709910000000004	0	0	0.97694
chr10-102727625-C-T	chr10	102727625	C	T	206851	PASS	0.48286	eas	0.08432300000000001	0	0	0.48286
chr10-102727686-G-A	chr10	102727686	G	A	667324	PASS	0.56208	nfe	0.29452199999999973	0	0	0.56208
chr10-102729254-G-C	chr10	102729254	G	C	16942632	PASS	0.80944	amr	0.7280810000000005	101	134	0.80944
chr10-102731844-C-T	chr10	102731844	C	T	570	PASS	4.45e-5	afr	0	1	134	4.45e-5
chr10-102732950-G-C	chr10	102732950	G	C	20200563	PASS	0.80932	amr	0.7283520000000006	101	134	0.80932
chr10-102733600-G-A	chr10	102733600	G	A	496	PASS	1.1829e-4	afr	0	1	134	1.1829e-4
chr10-102733675-C-G	chr10	102733675	C	G	243489	PASS	1.674e-5	sas	0	0	134	1.674e-5
chr10-102733675-C-T	chr10	102733675	C	T	243489	PASS	0.015548	nfe	0.01338299999999999	2	134	0.015548
chr10-102733687-C-T	chr10	102733687	C	T	4465259	PASS	0.33033	nfe	0.2657899999999995	43	134	0.33033
chr10-102735767-A-AG	chr10	102735767	A	AG	15789	PASS	0	none	0	0	134	1e-6
chr10-102735767-A-G	chr10	102735767	A	G	15789	PASS	0.0011389	mid	5.41e-4	1	134	0.0011389
chr10-102737803-C-A	chr10	102737803	C	A	26628	PASS	0.0079283	afr	0.00166899999999999	1	134	0.0079283
chr10-102738007-G-A	chr10	102738007	G	A	703664	PASS	0	none	0	0	100	1e-6
chr10-102738007-G-GA	chr10	102738007	G	GA	703664	PASS	0.19353	mid	0.137004	20	100	0.19353
chr10-102738299-CTTTT-ATTTT	chr10	102738299	CTTTT	ATTTT	20824	PASS	0	none	0	0	0	1e-6
chr10-102738299-CTTTT-C	chr10	102738299	CTTTT	C	20824	PASS	0	none	0	0	0	1e-6
chr10-102738299-CTTTT-CT	chr10	102738299	CTTTT	CT	20824	PASS	0	none	9e-6	0	0	9e-6
chr10-102738299-CTTTT-CTT	chr10	102738299	CTTTT	CTT	20824	PASS	0	none	0.00154099999999999	0	0	0.00154099999999999
chr10-102738299-CTTTT-CTTT	chr10	102738299	CTTTT	CTTT	20824	PASS	0	none	0.006733	0	0	0.006733
chr10-102738299-CTTTT-CTTTTT	chr10	102738299	CTTTT	CTTTTT	20824	PASS	0	none	0.005396	0	0	0.005396
chr10-102738299-CTTTT-CTTTTTT	chr10	102738299	CTTTT	CTTTTTT	20824	PASS	0	none	6.080000000000004e-4	0	0	6.080000000000004e-4
chr10-102738299-CTTTT-CTTTTTTT	chr10	102738299	CTTTT	CTTTTTTT	20824	PASS	0	none	9e-6	0	0	9e-6
chr10-102738299-CTTTT-CTTTTTTTT	chr10	102738299	CTTTT	CTTTTTTTT	20824	PASS	0	none	0	0	0	1e-6
chr10-102738299-CTTTT-TTTTT	chr10	102738299	CTTTT	TTTTT	20824	PASS	0	none	3.6999999999999985e-5	0	0	3.6999999999999985e-5
chr10-102739463-T-C	chr10	102739463	T	C	23863	PASS	0.17768	nfe	0.018737	0	0	0.17768
chr10-102739631-A-G	chr10	102739631	A	G	19199	PASS	0.056929	nfe	0.01388399999999999	0	0	0.056929
chr10-102739837-T-*	chr10	102739837	T	*	109552	PASS	0	none	9e-6	0	0	9e-6
chr10-102739837-T-C	chr10	102739837	T	C	109552	PASS	0.54254	nfe	0.07924600000000001	0	0	0.54254
chr10-102742174-CTTT-*	chr10	102742174	CTTT	*	114088	PASS	0	none	9e-6	0	0	9e-6
chr10-102742174-CTTT-C	chr10	102742174	CTTT	C	114088	PASS	0	none	0	0	0	1e-6
chr10-102742174-CTTT-CT	chr10	102742174	CTTT	CT	114088	PASS	0	none	7.010000000000006e-4	0	0	7.010000000000006e-4
chr10-102742174-CTTT-CTT	chr10	102742174	CTTT	CTT	114088	PASS	0	none	0.08068900000000002	0	0	0.08068900000000002
chr10-102742174-CTTT-CTTTT	chr10	102742174	CTTT	CTTTT	114088	PASS	0	none	0	0	0	1e-6
chr10-102742174-CTTT-TTTT	chr10	102742174	CTTT	TTTT	114088	PASS	0	none	0.002481	0	0	0.002481
chr10-102742175-T-*	chr10	102742175	T	*	4852	PASS	0	none	0.08165000000000001	0	0	0.08165000000000001
chr10-102742175-T-C	chr10	102742175	T	C	4852	PASS	0	none	0.00193399999999999	0	0	0.00193399999999999
chr10-102742175-T-TC	chr10	102742175	T	TC	4852	PASS	0	none	8.9e-5	0	0	8.9e-5
chr10-102742357-T-A	chr10	102742357	T	A	326318	PASS	0	none	9e-6	0	0	9e-6
chr10-102742357-T-G	chr10	102742357	T	G	326318	PASS	0.82132	nfe	0.202813	0	0	0.82132
chr10-102743827-C-T	chr10	102743827	C	T	3356917	PASS	0.59898	eas	0.4071099999999995	62	134	0.59898
chr10-102776331-A-G	chr10	102776331	A	G	230	PASS	1.32e-6	nfe	0	1	134	1.32e-6
chr10-102798180-T-C	chr10	102798180	T	C	337	PASS	4e-6	nfe	0	1	128	4e-6
chr10-102809810-C-A	chr10	102809810	C	A	266250	PASS	0.032999	nfe	0.016617	5	134	0.032999
chr10-102809882-C-T	chr10	102809882	C	T	566	PASS	1.218e-5	nfe	0	1	134	1.218e-5
chr10-102810153-G-A	chr10	102810153	G	A	11434	PASS	0.0023935	nfe	6.340000000000003e-4	1	134	0.0023935
chr10-102812519-ATTC-A	chr10	102812519	ATTC	A	12394908	PASS	0	none	0	0	134	1e-6
chr10-102812519-ATTC-GTTC	chr10	102812519	ATTC	GTTC	12394908	PASS	0	none	0.8272940000000001	115	134	0.8272940000000001
chr10-102812992-C-T	chr10	102812992	C	T	59604	PASS	0.0032814	nfe	0.00105999999999999	1	134	0.0032814
chr10-102813124-T-C	chr10	102813124	T	C	2021502	PASS	0.1112	sas	0.03373000000000002	3	134	0.1112
chr10-102813206-T-C	chr10	102813206	T	C	36896212	PASS	0.62263	sas	0.5749040000000003	83	134	0.62263
chr10-102813260-G-T	chr10	102813260	G	T	8419082	PASS	0.30168	amr	0.17062100000000002	24	134	0.30168
chr10-102813519-C-G	chr10	102813519	C	G	72297	PASS	0.042689	afr	0.004059	1	134	0.042689
chr10-102813646-A-*	chr10	102813646	A	*	1483364	PASS	0	none	0	0	116	1e-6
chr10-102813646-A-G	chr10	102813646	A	G	1483364	PASS	0.29917	nfe	0.22906	31	116	0.29917
chr10-102813763-C-T	chr10	102813763	C	T	16390	PASS	0.016481	nfe	0.005448	0	4	0.016481
chr10-102830536-GAA-AAA	chr10	102830536	GAA	AAA	715144	ExcessHet	0	none	0	0	94	1e-6
chr10-102830536-GAA-G	chr10	102830536	GAA	G	715144	ExcessHet	0	none	2.09e-4	0	94	2.09e-4
chr10-102830536-GAA-GA	chr10	102830536	GAA	GA	715144	ExcessHet	0	none	0.01725700000000001	0	94	0.01725700000000001
chr10-102830536-GAA-GAAA	chr10	102830536	GAA	GAAA	715144	ExcessHet	0	none	0.28095199999999976	30	94	0.28095199999999976
chr10-102830536-GAA-GAAAA	chr10	102830536	GAA	GAAAA	715144	ExcessHet	0	none	0.003444	1	94	0.003444
chr10-102830536-GAA-GAAAAA	chr10	102830536	GAA	GAAAAA	715144	ExcessHet	0	none	3.6999999999999985e-5	0	94	3.6999999999999985e-5
chr10-102830915-T-C	chr10	102830915	T	C	549	PASS	0	none	0	1	134	1e-6
chr10-102831079-AGGGAACCCTGATCTGAGGATGTAGCCTTATTATGG-A	chr10	102831079	AGGGAACCCTGATCTGAGGATGTAGCCTTATTATGG	A	13475135.97	PASS	0.30499	nfe	0.2686509999999997	36	134	0.30499
chr10-102831089-G-*	chr10	102831089	G	*	11866	PASS	0	none	0.2686509999999997	36	134	0.2686509999999997
chr10-102831089-G-A	chr10	102831089	G	A	11866	PASS	1.5587e-4	nfe	8.9e-5	0	134	1.5587e-4
chr10-102831108-A-*	chr10	102831108	A	*	363493	PASS	0	none	0.2686389999999997	36	134	0.2686389999999997
chr10-102831108-A-G	chr10	102831108	A	G	363493	PASS	0.018325	mid	0.006448	0	134	0.018325
chr10-102831108-A-T	chr10	102831108	A	T	363493	PASS	6.025e-5	amr	0	0	134	6.025e-5
chr10-102831395-T-A	chr10	102831395	T	A	12288856	PASS	0.2921	nfe	0.27324	36	134	0.2921
chr10-102831425-G-T	chr10	102831425	G	T	7444852	PASS	0.28574	amr	0.177787	26	134	0.28574
chr10-102831636-G-T	chr10	102831636	G	T	5981355	PASS	0.32895	eas	0.10441200000000002	13	134	0.32895
chr10-102832368-G-A	chr10	102832368	G	A	4537645	PASS	0.28626	amr	0.17753500000000005	26	132	0.28626
chr10-102832368-G-C	chr10	102832368	G	C	4537645	PASS	2.52e-6	nfe	9e-6	0	132	9e-6
chr10-102832492-A-C	chr10	102832492	A	C	11135559	PASS	0.28583	nfe	0.25232199999999944	35	134	0.28583
chr10-102832918-G-C	chr10	102832918	G	C	16418055	PASS	0.42287	eas	0.3771049999999996	49	134	0.42287
chr10-102833458-GTTTT-G	chr10	102833458	GTTTT	G	1208686	ExcessHet	9.14e-6	sas	2.2000000000000003e-5	0	42	2.2000000000000003e-5
chr10-102833458-GTTTT-GT	chr10	102833458	GTTTT	GT	1208686	ExcessHet	0	none	0.00154199999999999	0	42	0.00154199999999999
chr10-102833458-GTTTT-GTT	chr10	102833458	GTTTT	GTT	1208686	ExcessHet	0	none	0.00886399999999999	1	42	0.00886399999999999
chr10-102833458-GTTTT-GTTT	chr10	102833458	GTTTT	GTTT	1208686	ExcessHet	0	none	0.05322200000000001	3	42	0.05322200000000001
chr10-102833458-GTTTT-GTTTTT	chr10	102833458	GTTTT	GTTTTT	1208686	ExcessHet	0	none	0.2565109999999997	11	42	0.2565109999999997
chr10-102833458-GTTTT-GTTTTTT	chr10	102833458	GTTTT	GTTTTTT	1208686	ExcessHet	0	none	0.04195900000000001	4	42	0.04195900000000001
chr10-102833458-GTTTT-GTTTTTTT	chr10	102833458	GTTTT	GTTTTTTT	1208686	ExcessHet	0	none	0.003794	0	42	0.003794
chr10-102833458-GTTTT-GTTTTTTTT	chr10	102833458	GTTTT	GTTTTTTTT	1208686	ExcessHet	0	none	6.090000000000004e-4	0	42	6.090000000000004e-4
chr10-102833458-GTTTT-GTTTTTTTTT	chr10	102833458	GTTTT	GTTTTTTTTT	1208686	ExcessHet	0	none	3.6999999999999985e-5	0	42	3.6999999999999985e-5
chr10-102833458-GTTTT-TTTTT	chr10	102833458	GTTTT	TTTTT	1208686	ExcessHet	0	none	4.940000000000003e-4	0	42	4.940000000000003e-4
chr10-102833459-T-*	chr10	102833459	T	*	198	PASS	0	none	0.06453900000000001	4	30	0.06453900000000001
chr10-102833459-T-G	chr10	102833459	T	G	198	PASS	0	none	3.6999999999999985e-5	0	30	3.6999999999999985e-5
chr10-102833461-T-*	chr10	102833461	T	*	130.97	VQSRTrancheINDEL95.00to96.00	0	none	0.00161699999999999	0	72	0.00161699999999999
chr10-102833461-T-TC	chr10	102833461	T	TC	130.97	VQSRTrancheINDEL95.00to96.00	1.203e-5	nfe	0	0	72	1.203e-5
chr10-102834199-C-*	chr10	102834199	C	*	15056	PASS	0	none	9e-6	0	130	9e-6
chr10-102834199-C-T	chr10	102834199	C	T	15056	PASS	5.8477e-4	nfe	5.180000000000002e-4	1	130	5.8477e-4
chr10-102834644-T-A	chr10	102834644	T	A	355716	PASS	0.11108	afr	0.01065899999999998	2	134	0.11108
chr10-102834750-A-G	chr10	102834750	A	G	6004874	PASS	0.32416	eas	0.11685300000000004	15	134	0.32416
chr10-102835097-G-A	chr10	102835097	G	A	618174	PASS	0.091322	afr	0.01522199999999999	1	134	0.091322
chr10-102835149-T-G	chr10	102835149	T	G	11229251	PASS	0.29097	nfe	0.27299699999999993	36	134	0.29097
chr10-102835491-G-A	chr10	102835491	G	A	11085567	PASS	0.28884	nfe	0.27291599999999994	36	134	0.28884
chr10-102835651-C-G	chr10	102835651	C	G	860	PASS	1.297e-4	nfe	3.6999999999999985e-5	0	110	1.297e-4
chr10-102835663-T-G	chr10	102835663	T	G	6253062	PASS	0.50564	eas	0.3978909999999994	37	94	0.50564
chr10-102835676-G-T	chr10	102835676	G	T	253	PASS	0	none	0	0	66	1e-6
chr10-102836639-C-T	chr10	102836639	C	T	1132664	PASS	0.47049	eas	0.2656849999999996	0	0	0.47049
chr10-102837167-C-A	chr10	102837167	C	A	25208186	PASS	0.50078	eas	0.39435	52	134	0.50078
chr10-102837224-G-A	chr10	102837224	G	A	25653680	PASS	0.50205	eas	0.42316999999999966	54	134	0.50205
chr10-102837395-A-G	chr10	102837395	A	G	21309208	PASS	0.50016	eas	0.394809	53	134	0.50016
chr10-102837395-A-T	chr10	102837395	A	T	21309208	PASS	2.8706e-4	afr	7.510000000000005e-4	0	134	7.510000000000005e-4
chr10-102837551-G-A	chr10	102837551	G	A	60717	PASS	0.039399000000000003	afr	0.003423	1	134	0.039399000000000003
chr10-102845159-T-G	chr10	102845159	T	G	135270	PASS	0.32752	eas	0.04818200000000001	3	18	0.32752
chr10-102845571-C-T	chr10	102845571	C	T	454757	PASS	0.16573	nfe	0.07884500000000001	0	0	0.16573
chr10-102845572-G-A	chr10	102845572	G	A	131202	PASS	0.10529	sas	0.022213	0	0	0.10529
chr10-102845764-C-T	chr10	102845764	C	T	565384	PASS	0.1385	nfe	0.06475300000000002	0	0	0.1385
chr10-102846003-A-T	chr10	102846003	A	T	176260	PASS	0.024353	nfe	0.01242099999999999	0	2	0.024353
chr10-102846072-C-*	chr10	102846072	C	*	98978	PASS	0	none	9e-6	0	0	9e-6
chr10-102846072-C-T	chr10	102846072	C	T	98978	PASS	0.020455	nfe	0.007481	0	0	0.020455
chr10-102846135-G-A	chr10	102846135	G	A	2727534	PASS	0.5004	eas	0.2702299999999999	0	0	0.5004
chr10-102846303-T-*	chr10	102846303	T	*	108713	PASS	0	none	3.6999999999999985e-5	0	0	3.6999999999999985e-5
chr10-102846303-T-A	chr10	102846303	T	A	108713	PASS	0	none	0	0	0	1e-6
chr10-102846303-T-C	chr10	102846303	T	C	108713	PASS	0.20236	nfe	0.060594	0	0	0.20236
chr10-102846306-CAAAAAAAAAAAAAA-*	chr10	102846306	CAAAAAAAAAAAAAA	*	42606	VQSRTrancheINDEL99.50to99.90	0	none	6.310000000000003e-4	0	0	6.310000000000003e-4
chr10-102846306-CAAAAAAAAAAAAAA-AAAAAAAAAAAAAAA	chr10	102846306	CAAAAAAAAAAAAAA	AAAAAAAAAAAAAAA	42606	VQSRTrancheINDEL99.50to99.90	0	none	7.240000000000005e-4	0	0	7.240000000000005e-4
chr10-102846306-CAAAAAAAAAAAAAA-C	chr10	102846306	CAAAAAAAAAAAAAA	C	42606	VQSRTrancheINDEL99.50to99.90	0	none	0	0	0	1e-6
chr10-102846306-CAAAAAAAAAAAAAA-CA	chr10	102846306	CAAAAAAAAAAAAAA	CA	42606	VQSRTrancheINDEL99.50to99.90	0	none	9e-6	0	0	9e-6
chr10-102846306-CAAAAAAAAAAAAAA-CAAAA	chr10	102846306	CAAAAAAAAAAAAAA	CAAAA	42606	VQSRTrancheINDEL99.50to99.90	0	none	0	0	0	1e-6
chr10-102846306-CAAAAAAAAAAAAAA-CAAAAA	chr10	102846306	CAAAAAAAAAAAAAA	CAAAAA	42606	VQSRTrancheINDEL99.50to99.90	0	none	3.6999999999999985e-5	0	0	3.6999999999999985e-5
chr10-102846306-CAAAAAAAAAAAAAA-CAAAAAA	chr10	102846306	CAAAAAAAAAAAAAA	CAAAAAA	42606	VQSRTrancheINDEL99.50to99.90	0	none	8.9e-5	0	0	8.9e-5
chr10-102846306-CAAAAAAAAAAAAAA-CAAAAAAA	chr10	102846306	CAAAAAAAAAAAAAA	CAAAAAAA	42606	VQSRTrancheINDEL99.50to99.90	0	none	3.6999999999999985e-5	0	0	3.6999999999999985e-5
chr10-102846306-CAAAAAAAAAAAAAA-CAAAAAAAA	chr10	102846306	CAAAAAAAAAAAAAA	CAAAAAAAA	42606	VQSRTrancheINDEL99.50to99.90	0	none	3.810000000000003e-4	0	0	3.810000000000003e-4
chr10-102846306-CAAAAAAAAAAAAAA-CAAAAAAAAA	chr10	102846306	CAAAAAAAAAAAAAA	CAAAAAAAAA	42606	VQSRTrancheINDEL99.50to99.90	0	none	5.850000000000005e-4	0	0	5.850000000000005e-4
chr10-102846306-CAAAAAAAAAAAAAA-CAAAAAAAAAA	chr10	102846306	CAAAAAAAAAAAAAA	CAAAAAAAAAA	42606	VQSRTrancheINDEL99.50to99.90	0	none	0.00193399999999999	0	0	0.00193399999999999
chr10-102846306-CAAAAAAAAAAAAAA-CAAAAAAAAAAA	chr10	102846306	CAAAAAAAAAAAAAA	CAAAAAAAAAAA	42606	VQSRTrancheINDEL99.50to99.90	0	none	0.003057	0	0	0.003057
chr10-102846306-CAAAAAAAAAAAAAA-CAAAAAAAAAAAA	chr10	102846306	CAAAAAAAAAAAAAA	CAAAAAAAAAAAA	42606	VQSRTrancheINDEL99.50to99.90	0	none	0.00921699999999998	0	0	0.00921699999999998
chr10-102846306-CAAAAAAAAAAAAAA-CAAAAAAAAAAAAA	chr10	102846306	CAAAAAAAAAAAAAA	CAAAAAAAAAAAAA	42606	VQSRTrancheINDEL99.50to99.90	0	none	0.00861999999999998	0	0	0.00861999999999998
chr10-102846306-CAAAAAAAAAAAAAA-CAAAAAAAAAAAAAAA	chr10	102846306	CAAAAAAAAAAAAAA	CAAAAAAAAAAAAAAA	42606	VQSRTrancheINDEL99.50to99.90	0	none	0.00122499999999999	0	0	0.00122499999999999
chr10-102846306-CAAAAAAAAAAAAAA-CAAAAAAAAAAAAAAAA	chr10	102846306	CAAAAAAAAAAAAAA	CAAAAAAAAAAAAAAAA	42606	VQSRTrancheINDEL99.50to99.90	0	none	2.720000000000003e-4	0	0	2.720000000000003e-4
chr10-102854085-C-T	chr10	102854085	C	T	1079	PASS	1.1858e-4	afr	8.9e-5	1	106	1.1858e-4
chr10-102854471-C-G	chr10	102854471	C	G	433	PASS	0	none	0	1	134	1e-6
chr10-102854484-T-C	chr10	102854484	T	C	5188	PASS	2.6261e-4	amr	1.47e-4	1	134	2.6261e-4
chr10-102854593-C-T	chr10	102854593	C	T	771560	PASS	0.30543	eas	0.09169800000000002	12	128	0.30543
chr10-102860406-CT-C	chr10	102860406	CT	C	269146.97	ExcessHet	5.2415e-4	nfe	0.00919099999999998	1	104	0.00919099999999998
chr10-102860406-CT-CTT	chr10	102860406	CT	CTT	269146.97	ExcessHet	0	none	0.14460100000000004	9	104	0.14460100000000004
chr10-102860406-CT-CTTT	chr10	102860406	CT	CTTT	269146.97	ExcessHet	0	none	2.09e-4	0	104	2.09e-4
chr10-102862072-A-G	chr10	102862072	A	G	108126	PASS	0.015185	nfe	0.00945799999999999	2	132	0.015185
chr10-102862731-T-G	chr10	102862731	T	G	28624	PASS	0.0031939	mid	0.00209	1	128	0.0031939
chr10-102862787-GAA-AAA	chr10	102862787	GAA	AAA	31972	ExcessHet	0	none	0	0	112	1e-6
chr10-102862787-GAA-G	chr10	102862787	GAA	G	31972	ExcessHet	0	none	5.2999999999999994e-5	0	112	5.2999999999999994e-5
chr10-102862787-GAA-GA	chr10	102862787	GAA	GA	31972	ExcessHet	0	none	0.01392599999999999	0	112	0.01392599999999999
chr10-102862787-GAA-GAAA	chr10	102862787	GAA	GAAA	31972	ExcessHet	0	none	0.02148800000000001	3	112	0.02148800000000001
chr10-102862787-GAA-GAAAA	chr10	102862787	GAA	GAAAA	31972	ExcessHet	0	none	1.27e-4	0	112	1.27e-4
chr10-102862787-GAA-GAAAAA	chr10	102862787	GAA	GAAAAA	31972	ExcessHet	0	none	0	0	112	1e-6
chr10-102863196-G-A	chr10	102863196	G	A	246298	PASS	0.068661	nfe	0.051578	0	10	0.068661
chr10-102863296-C-G	chr10	102863296	C	G	436763	PASS	0.20954	nfe	0.14961000000000002	0	0	0.20954
chr10-102863348-AG-*	chr10	102863348	AG	*	136235	PASS	0	none	0.00336	0	0	0.00336
chr10-102863348-AG-A	chr10	102863348	AG	A	136235	PASS	0.06646	nfe	0.04385100000000002	0	0	0.06646
chr10-102863348-AG-GG	chr10	102863348	AG	GG	136235	PASS	0	none	8.9e-5	0	0	8.9e-5
chr10-102863349-GAAAA-*	chr10	102863349	GAAAA	*	22843	PASS	0	none	0.04658400000000001	0	0	0.04658400000000001
chr10-102863349-GAAAA-AAAAA	chr10	102863349	GAAAA	AAAAA	22843	PASS	0	none	0.005479	0	0	0.005479
chr10-102863349-GAAAA-CAAAA	chr10	102863349	GAAAA	CAAAA	22843	PASS	0	none	0	0	0	1e-6
chr10-102863349-GAAAA-G	chr10	102863349	GAAAA	G	22843	PASS	0	none	9e-6	0	0	9e-6
chr10-102863349-GAAAA-GAAA	chr10	102863349	GAAAA	GAAA	22843	PASS	0	none	5.2999999999999994e-5	0	0	5.2999999999999994e-5
chr10-102863349-GAAAA-GAAAAA	chr10	102863349	GAAAA	GAAAAA	22843	PASS	0	none	0.00127399999999999	0	0	0.00127399999999999
chr10-102863349-GAAAA-TAAAA	chr10	102863349	GAAAA	TAAAA	22843	PASS	0	none	0.00168899999999999	0	0	0.00168899999999999
chr10-102863350-A-*	chr10	102863350	A	*	160769	PASS	0	none	8.9e-5	0	0	8.9e-5
chr10-102863350-A-AAT	chr10	102863350	A	AAT	160769	PASS	0	none	9e-6	0	0	9e-6
chr10-102863350-A-AT	chr10	102863350	A	AT	160769	PASS	0	none	1.6699999999999994e-4	0	0	1.6699999999999994e-4
chr10-102863350-A-G	chr10	102863350	A	G	160769	PASS	0	none	0	0	0	1e-6
chr10-102863350-A-T	chr10	102863350	A	T	160769	PASS	0.098752	nfe	0.05212300000000002	0	0	0.098752
chr10-102869479-G-C	chr10	102869479	G	C	5451600	PASS	0.13256	afr	0.130835	18	134	0.13256
chr10-102869497-TCCTGAGTCGCAGGCCGAGGAGACAGTGAGTGCGCGCCCTGAGTCGCAGGCCGAGGAGACAGTGAGTGCGCGC-T	chr10	102869497	TCCTGAGTCGCAGGCCGAGGAGACAGTGAGTGCGCGCCCTGAGTCGCAGGCCGAGGAGACAGTGAGTGCGCGC	T	5164760.97	VQSRTrancheINDEL97.00to99.00	3.563e-5	nfe	5.2999999999999994e-5	0	132	5.2999999999999994e-5
chr10-102869497-TCCTGAGTCGCAGGCCGAGGAGACAGTGAGTGCGCGCCCTGAGTCGCAGGCCGAGGAGACAGTGAGTGCGCGC-TCCTGAGTCGCAGGCCGAGGAGACAGTGAGTGCGCGC	chr10	102869497	TCCTGAGTCGCAGGCCGAGGAGACAGTGAGTGCGCGCCCTGAGTCGCAGGCCGAGGAGACAGTGAGTGCGCGC	TCCTGAGTCGCAGGCCGAGGAGACAGTGAGTGCGCGC	5164760.97	VQSRTrancheINDEL97.00to99.00	0	none	0.160082	18	132	0.160082
chr10-102869497-TCCTGAGTCGCAGGCCGAGGAGACAGTGAGTGCGCGCCCTGAGTCGCAGGCCGAGGAGACAGTGAGTGCGCGC-TCCTGAGTCGCAGGCCGAGGAGACAGTGAGTGCGCGCCCTGAGTCGCAGGCCGAGGAGACAGTGAGTGCGCGCCCTGAGTCGCAGGCCGAGGAGACAGTGAGTGCGCGC	chr10	102869497	TCCTGAGTCGCAGGCCGAGGAGACAGTGAGTGCGCGCCCTGAGTCGCAGGCCGAGGAGACAGTGAGTGCGCGC	TCCTGAGTCGCAGGCCGAGGAGACAGTGAGTGCGCGCCCTGAGTCGCAGGCCGAGGAGACAGTGAGTGCGCGCCCTGAGTCGCAGGCCGAGGAGACAGTGAGTGCGCGC	5164760.97	VQSRTrancheINDEL97.00to99.00	0	none	0.006783	0	132	0.006783
chr10-102869500-T-*	chr10	102869500	T	*	2871	VQSRTrancheSNP99.80to99.90	0	none	0.16019	18	132	0.16019
chr10-102869500-T-C	chr10	102869500	T	C	2871	VQSRTrancheSNP99.80to99.90	4.7e-6	sas	9e-6	0	132	9e-6
chr10-102869505-C-*	chr10	102869505	C	*	979	PASS	0	none	0.16019	18	132	0.16019
chr10-102869505-C-T	chr10	102869505	C	T	979	PASS	0	none	0	0	132	1e-6
chr10-102869506-G-*	chr10	102869506	G	*	3581	PASS	0	none	0.16019	18	132	0.16019
chr10-102869506-G-T	chr10	102869506	G	T	3581	PASS	7.8e-7	nfe	2.2000000000000003e-5	0	132	2.2000000000000003e-5
chr10-102869510-GC-*	chr10	102869510	GC	*	4624.97	VQSRTrancheINDEL99.50to99.90	0	none	0.16019	18	132	0.16019
chr10-102869510-GC-G	chr10	102869510	GC	G	4624.97	VQSRTrancheINDEL99.50to99.90	7.8e-7	nfe	3.6999999999999985e-5	0	132	3.6999999999999985e-5
chr10-102869513-GAGGAGACAGTGAGTGCGCGCCCTGAGTCGCAGGCC-*	chr10	102869513	GAGGAGACAGTGAGTGCGCGCCCTGAGTCGCAGGCC	*	4465.97	VQSRTrancheINDEL99.50to99.90	0	none	0.16019	18	132	0.16019
chr10-102869513-GAGGAGACAGTGAGTGCGCGCCCTGAGTCGCAGGCC-G	chr10	102869513	GAGGAGACAGTGAGTGCGCGCCCTGAGTCGCAGGCC	G	4465.97	VQSRTrancheINDEL99.50to99.90	7.8e-7	nfe	3.6999999999999985e-5	0	132	3.6999999999999985e-5
chr10-102869529-CGCGCCCTGAGTCGCAGGCCGAGGAGACA-*	chr10	102869529	CGCGCCCTGAGTCGCAGGCCGAGGAGACA	*	3617.97	PASS	0	none	0.160273	18	114	0.160273
chr10-102869529-CGCGCCCTGAGTCGCAGGCCGAGGAGACA-C	chr10	102869529	CGCGCCCTGAGTCGCAGGCCGAGGAGACA	C	3617.97	PASS	2.19e-6	nfe	0	0	114	2.19e-6
chr10-102869529-CGCGCCCTGAGTCGCAGGCCGAGGAGACA-CAGTCGCAGGCCGAGGAGACA	chr10	102869529	CGCGCCCTGAGTCGCAGGCCGAGGAGACA	CAGTCGCAGGCCGAGGAGACA	3617.97	PASS	0	none	0	0	114	1e-6
chr10-102869530-GCGCC-*	chr10	102869530	GCGCC	*	4353.97	VQSRTrancheINDEL99.50to99.90	0	none	0.16031800000000002	18	112	0.16031800000000002
chr10-102869530-GCGCC-G	chr10	102869530	GCGCC	G	4353.97	VQSRTrancheINDEL99.50to99.90	2.889e-5	sas	9e-6	0	112	2.889e-5
chr10-102869531-CGCCCTG-*	chr10	102869531	CGCCCTG	*	1143724.97	VQSRTrancheINDEL99.50to99.90	0	none	0.160388	18	122	0.160388
chr10-102869531-CGCCCTG-C	chr10	102869531	CGCCCTG	C	1143724.97	VQSRTrancheINDEL99.50to99.90	0.024094	amr	0.01248699999999999	3	122	0.024094
chr10-102869536-TGAGTCGCAGGCCGAGGAGACAGTGAGTGCGCG-*	chr10	102869536	TGAGTCGCAGGCCGAGGAGACAGTGAGTGCGCG	*	3486.97	VQSRTrancheINDEL99.50to99.90	0	none	0.01346199999999999	4	134	0.01346199999999999
chr10-102869536-TGAGTCGCAGGCCGAGGAGACAGTGAGTGCGCG-T	chr10	102869536	TGAGTCGCAGGCCGAGGAGACAGTGAGTGCGCG	T	3486.97	VQSRTrancheINDEL99.50to99.90	2.467e-5	sas	9e-6	0	134	2.467e-5
chr10-102869538-AGTCGCAGGCCGAGGAGACAGTGAGTGCG-*	chr10	102869538	AGTCGCAGGCCGAGGAGACAGTGAGTGCG	*	979428.97	VQSRTrancheINDEL99.50to99.90	0	none	2.09e-4	0	134	2.09e-4
chr10-102869538-AGTCGCAGGCCGAGGAGACAGTGAGTGCG-A	chr10	102869538	AGTCGCAGGCCGAGGAGACAGTGAGTGCG	A	979428.97	VQSRTrancheINDEL99.50to99.90	4.18e-6	sas	0	0	134	4.18e-6
chr10-102869538-AGTCGCAGGCCGAGGAGACAGTGAGTGCG-ATCGCAGGCCGAGGAGACAGTGAGTGCG	chr10	102869538	AGTCGCAGGCCGAGGAGACAGTGAGTGCG	ATCGCAGGCCGAGGAGACAGTGAGTGCG	979428.97	VQSRTrancheINDEL99.50to99.90	0	none	0.01249199999999999	3	134	0.01249199999999999
chr10-102869540-TCGCAGGCCGAGGAGACAGTGAGTGCGCGC-*	chr10	102869540	TCGCAGGCCGAGGAGACAGTGAGTGCGCGC	*	955820.97	VQSRTrancheINDEL99.50to99.90	0	none	2.2999999999999995e-4	0	134	2.2999999999999995e-4
chr10-102869540-TCGCAGGCCGAGGAGACAGTGAGTGCGCGC-T	chr10	102869540	TCGCAGGCCGAGGAGACAGTGAGTGCGCGC	T	955820.97	VQSRTrancheINDEL99.50to99.90	0.019198	amr	0.01249199999999999	3	134	0.019198
chr10-102869543-CA-*	chr10	102869543	CA	*	78.97	VQSRTrancheINDEL95.00to96.00	0	none	0.01285899999999999	3	134	0.01285899999999999
chr10-102869543-CA-C	chr10	102869543	CA	C	78.97	VQSRTrancheINDEL95.00to96.00	0	none	0	0	134	1e-6
chr10-102869545-GGCCGAGGAGACAGTGAGTGCGCGCCCTGAGTCGCA-*	chr10	102869545	GGCCGAGGAGACAGTGAGTGCGCGCCCTGAGTCGCA	*	54.97	VQSRTrancheINDEL95.00to96.00	0	none	0.01285899999999999	3	134	0.01285899999999999
chr10-102869545-GGCCGAGGAGACAGTGAGTGCGCGCCCTGAGTCGCA-G	chr10	102869545	GGCCGAGGAGACAGTGAGTGCGCGCCCTGAGTCGCA	G	54.97	VQSRTrancheINDEL95.00to96.00	0	none	0	0	134	1e-6
chr10-102869548-C-*	chr10	102869548	C	*	2060	VQSRTrancheSNP99.90to99.95	0	none	0.01288499999999999	3	134	0.01288499999999999
chr10-102869548-C-G	chr10	102869548	C	G	2060	VQSRTrancheSNP99.90to99.95	4.71e-6	nfe	0	0	134	4.71e-6
chr10-102869567-C-*	chr10	102869567	C	*	4787	VQSRTrancheSNP99.95to100.00	0	none	0.01270099999999999	3	134	0.01270099999999999
chr10-102869567-C-T	chr10	102869567	C	T	4787	VQSRTrancheSNP99.95to100.00	3.636e-5	eas	9e-6	0	134	3.636e-5
chr10-102869568-G-*	chr10	102869568	G	*	2569	VQSRTrancheSNP99.90to99.95	0	none	0.01270099999999999	3	134	0.01270099999999999
chr10-102869568-G-C	chr10	102869568	G	C	2569	VQSRTrancheSNP99.90to99.95	3.2e-7	nfe	9e-6	0	134	9e-6
chr10-102869573-GAGTCGCA-*	chr10	102869573	GAGTCGCA	*	13049.97	VQSRTrancheINDEL99.95to100.00	0	none	0	0	134	1e-6
chr10-102869573-GAGTCGCA-G	chr10	102869573	GAGTCGCA	G	13049.97	VQSRTrancheINDEL99.95to100.00	0.0013093	eas	0.00194099999999999	2	134	0.00194099999999999
chr10-102869573-GAGTCGCA-GGTCGCA	chr10	102869573	GAGTCGCA	GGTCGCA	13049.97	VQSRTrancheINDEL99.95to100.00	0	none	3.6000000000000035e-4	0	134	3.6000000000000035e-4
chr10-102869575-GTCGCAGGCCGAGGAGACAGTGAGTGC-*	chr10	102869575	GTCGCAGGCCGAGGAGACAGTGAGTGC	*	1940	VQSRTrancheINDEL99.95to100.00	0	none	0.001966	2	134	0.001966
chr10-102869575-GTCGCAGGCCGAGGAGACAGTGAGTGC-ATCGCAGGCCGAGGAGACAGTGAGTGC	chr10	102869575	GTCGCAGGCCGAGGAGACAGTGAGTGC	ATCGCAGGCCGAGGAGACAGTGAGTGC	1940	VQSRTrancheINDEL99.95to100.00	0	none	0	0	134	1e-6
chr10-102869575-GTCGCAGGCCGAGGAGACAGTGAGTGC-G	chr10	102869575	GTCGCAGGCCGAGGAGACAGTGAGTGC	G	1940	VQSRTrancheINDEL99.95to100.00	5.446e-5	amr	1.88e-4	0	134	1.88e-4
chr10-102869575-GTCGCAGGCCGAGGAGACAGTGAGTGC-GGCAGGCCGAGGAGACAGTGAGTGC	chr10	102869575	GTCGCAGGCCGAGGAGACAGTGAGTGC	GGCAGGCCGAGGAGACAGTGAGTGC	1940	VQSRTrancheINDEL99.95to100.00	0	none	5.2999999999999994e-5	0	134	5.2999999999999994e-5
chr10-102869576-T-*	chr10	102869576	T	*	1389	VQSRTrancheINDEL99.95to100.00	0	none	0.002386	2	86	0.002386
chr10-102869576-T-C	chr10	102869576	T	C	1389	VQSRTrancheINDEL99.95to100.00	0	none	0	0	86	1e-6
chr10-102869576-T-TCGCAGGCCGAGGAGACAGTGAGTGCGCGCCCTGAGA	chr10	102869576	T	TCGCAGGCCGAGGAGACAGTGAGTGCGCGCCCTGAGA	1389	VQSRTrancheINDEL99.95to100.00	1.587e-5	eas	0	0	86	1.587e-5
chr10-102869576-T-TCGCAGGCCGAGGAGACAGTGAGTGCGCGCCCTGAGC	chr10	102869576	T	TCGCAGGCCGAGGAGACAGTGAGTGCGCGCCCTGAGC	1389	VQSRTrancheINDEL99.95to100.00	1.209e-5	afr	2.2000000000000003e-5	0	86	2.2000000000000003e-5
chr10-102869579-CA-*	chr10	102869579	CA	*	128.97	VQSRTrancheINDEL99.95to100.00	0	none	0.002265	2	134	0.002265
chr10-102869579-CA-C	chr10	102869579	CA	C	128.97	VQSRTrancheINDEL99.95to100.00	7.4e-7	nfe	5.2999999999999994e-5	0	134	5.2999999999999994e-5
chr10-102869583-CCGAGGAGACAGTGAGT-*	chr10	102869583	CCGAGGAGACAGTGAGT	*	9467.97	VQSRTrancheINDEL99.95to100.00	0	none	1.88e-4	0	134	1.88e-4
chr10-102869583-CCGAGGAGACAGTGAGT-C	chr10	102869583	CCGAGGAGACAGTGAGT	C	9467.97	VQSRTrancheINDEL99.95to100.00	6.8463e-4	eas	0.00181699999999999	2	134	0.00181699999999999
chr10-102869584-CGAGGAGACAGTGAGTG-*	chr10	102869584	CGAGGAGACAGTGAGTG	*	85.97	VQSRTrancheINDEL99.95to100.00	0	none	0.002115	2	134	0.002115
chr10-102869584-CGAGGAGACAGTGAGTG-C	chr10	102869584	CGAGGAGACAGTGAGTG	C	85.97	VQSRTrancheINDEL99.95to100.00	0	none	2.2000000000000003e-5	0	134	2.2000000000000003e-5
chr10-102869584-CGAGGAGACAGTGAGTG-CCAGTGAGTG	chr10	102869584	CGAGGAGACAGTGAGTG	CCAGTGAGTG	85.97	VQSRTrancheINDEL99.95to100.00	0	none	0	0	134	1e-6
chr10-102869591-A-*	chr10	102869591	A	*	1989	VQSRTrancheINDEL99.95to100.00	0	none	0.002213	2	100	0.002213
chr10-102869591-A-ACAGTGAGTGCGCGCCCTGAGTCGCAGGCCGAGGAGC	chr10	102869591	A	ACAGTGAGTGCGCGCCCTGAGTCGCAGGCCGAGGAGC	1989	VQSRTrancheINDEL99.95to100.00	0	none	0	0	100	1e-6
chr10-102869591-A-T	chr10	102869591	A	T	1989	VQSRTrancheINDEL99.95to100.00	0	none	9e-6	0	100	9e-6
chr10-102869593-A-*	chr10	102869593	A	*	2126.97	VQSRTrancheINDEL99.95to100.00	0	none	0.002188	2	102	0.002188
chr10-102869593-A-AGTGAGTGCGCGCCCTGAGTCGCAGGCCGAGGAGACC	chr10	102869593	A	AGTGAGTGCGCGCCCTGAGTCGCAGGCCGAGGAGACC	2126.97	VQSRTrancheINDEL99.95to100.00	8.828e-5	afr	3.6999999999999985e-5	0	102	8.828e-5
chr10-102869595-T-*	chr10	102869595	T	*	437.97	VQSRTrancheINDEL99.95to100.00	0	none	0.002188	2	108	0.002188
chr10-102869595-T-TGAGTGCGCGCCCTGAGTCGCAGGCCGAGGAGACAGG	chr10	102869595	T	TGAGTGCGCGCCCTGAGTCGCAGGCCGAGGAGACAGG	437.97	VQSRTrancheINDEL99.95to100.00	0	none	0	0	108	1e-6
chr10-102869601-CGCG-*	chr10	102869601	CGCG	*	6885.97	VQSRTrancheINDEL99.95to100.00	0	none	1.88e-4	0	116	1.88e-4
chr10-102869601-CGCG-C	chr10	102869601	CGCG	C	6885.97	VQSRTrancheINDEL99.95to100.00	5.0476e-4	eas	0.00127699999999999	1	116	0.00127699999999999
chr10-102869601-CGCG-CCG	chr10	102869601	CGCG	CCG	6885.97	VQSRTrancheINDEL99.95to100.00	0	none	0	0	116	1e-6
chr10-102869602-G-*	chr10	102869602	G	*	2350	PASS	0	none	0.00130099999999999	1	122	0.00130099999999999
chr10-102869602-G-C	chr10	102869602	G	C	2350	PASS	2.298e-5	eas	4.270000000000005e-4	1	122	4.270000000000005e-4
chr10-102869604-G-*	chr10	102869604	G	*	2356	PASS	0	none	0.00127699999999999	1	112	0.00127699999999999
chr10-102869604-G-C	chr10	102869604	G	C	2356	PASS	2.495e-5	eas	4.500000000000005e-4	1	112	4.500000000000005e-4
chr10-102869607-CTGGGCG-C	chr10	102869607	CTGGGCG	C	10164.97	VQSRTrancheINDEL99.95to100.00	4.1108e-4	eas	0.00149699999999999	1	122	0.00149699999999999
chr10-102869607-CTGGGCG-CCG	chr10	102869607	CTGGGCG	CCG	10164.97	VQSRTrancheINDEL99.95to100.00	0	none	4.950000000000003e-4	1	122	4.950000000000003e-4
chr10-102869609-G-*	chr10	102869609	G	*	474.97	VQSRTrancheINDEL99.95to100.00	0	none	0.00214	2	134	0.00214
chr10-102869609-G-GA	chr10	102869609	G	GA	474.97	VQSRTrancheINDEL99.95to100.00	8.922e-5	eas	0	0	134	8.922e-5
chr10-102869610-G-*	chr10	102869610	G	*	474.97	VQSRTrancheINDEL99.95to100.00	0	none	0.002139	2	122	0.002139
chr10-102869610-G-GTCGCAGGCCGAGGAGACAGTGAGTGC	chr10	102869610	G	GTCGCAGGCCGAGGAGACAGTGAGTGC	474.97	VQSRTrancheINDEL99.95to100.00	9.662e-5	eas	0	0	122	9.662e-5
chr10-102869612-C-*	chr10	102869612	C	*	34.97	VQSRTrancheINDEL99.95to100.00	0	none	0.00149699999999999	1	134	0.00149699999999999
chr10-102869612-C-CG	chr10	102869612	C	CG	34.97	VQSRTrancheINDEL99.95to100.00	0	none	0	0	134	1e-6
chr10-102869613-G-*	chr10	102869613	G	*	8739	VQSRTrancheINDEL99.95to100.00	0	none	0.00149699999999999	1	122	0.00149699999999999
chr10-102869613-G-A	chr10	102869613	G	A	8739	VQSRTrancheINDEL99.95to100.00	0	none	9e-6	0	122	9e-6
chr10-102869613-G-C	chr10	102869613	G	C	8739	VQSRTrancheINDEL99.95to100.00	1.075e-5	afr	4.500000000000005e-4	1	122	4.500000000000005e-4
chr10-102869613-G-GGCCC	chr10	102869613	G	GGCCC	8739	VQSRTrancheINDEL99.95to100.00	0	none	0	0	122	1e-6
chr10-102869613-G-GGCCCC	chr10	102869613	G	GGCCCC	8739	VQSRTrancheINDEL99.95to100.00	0	none	1.6699999999999994e-4	0	122	1.6699999999999994e-4
chr10-102869613-G-GGCCCCC	chr10	102869613	G	GGCCCCC	8739	VQSRTrancheINDEL99.95to100.00	0	none	0	0	122	1e-6
chr10-102869613-G-GGCCCCCCCCC	chr10	102869613	G	GGCCCCCCCCC	8739	VQSRTrancheINDEL99.95to100.00	0	none	0	0	122	1e-6
chr10-102869618-G-*	chr10	102869618	G	*	19052	PASS	0	none	0.00173799999999999	0	18	0.00173799999999999
chr10-102869618-G-A	chr10	102869618	G	A	19052	PASS	1.09e-6	nfe	0	0	18	1.09e-6
chr10-102869618-G-C	chr10	102869618	G	C	19052	PASS	5.0942e-4	eas	0.004734	3	18	0.004734
chr10-102869618-G-T	chr10	102869618	G	T	19052	PASS	0	none	0	0	18	1e-6
chr10-102869622-CAG-C	chr10	102869622	CAG	C	17355.97	VQSRTrancheINDEL99.95to100.00	8.883e-5	amr	0.005313	3	132	0.005313
chr10-102869623-A-*	chr10	102869623	A	*	3031	PASS	0	none	0.005297	3	18	0.005297
chr10-102869623-A-C	chr10	102869623	A	C	3031	PASS	4.506e-5	amr	0.00117699999999999	0	18	0.00117699999999999
chr10-102869624-G-*	chr10	102869624	G	*	2619	VQSRTrancheINDEL99.95to100.00	0	none	0.005245	3	18	0.005245
chr10-102869624-G-C	chr10	102869624	G	C	2619	VQSRTrancheINDEL99.95to100.00	2.547e-5	amr	9.130000000000004e-4	0	18	9.130000000000004e-4
chr10-102869624-G-GC	chr10	102869624	G	GC	2619	VQSRTrancheINDEL99.95to100.00	0	none	0	0	18	1e-6
chr10-102869624-G-GCCCCCCCCC	chr10	102869624	G	GCCCCCCCCC	2619	VQSRTrancheINDEL99.95to100.00	0	none	9e-6	0	18	9e-6
chr10-102869629-CAG-C	chr10	102869629	CAG	C	7781.97	VQSRTrancheINDEL99.95to100.00	3.88e-6	nfe	0.002816	1	132	0.002816
chr10-102869630-A-*	chr10	102869630	A	*	2313	PASS	0	none	0.002807	1	16	0.002807
chr10-102869630-A-C	chr10	102869630	A	C	2313	PASS	4.567e-5	amr	7.950000000000004e-4	0	16	7.950000000000004e-4
chr10-102869631-G-*	chr10	102869631	G	*	1737	PASS	0	none	0.002807	1	16	0.002807
chr10-102869631-G-A	chr10	102869631	G	A	1737	PASS	0	none	2.2000000000000003e-5	0	16	2.2000000000000003e-5
chr10-102869631-G-C	chr10	102869631	G	C	1737	PASS	1.031e-5	amr	7.010000000000006e-4	0	16	7.010000000000006e-4
chr10-102869636-T-*	chr10	102869636	T	*	2770	PASS	0	none	0.00105599999999999	0	12	0.00105599999999999
chr10-102869636-T-A	chr10	102869636	T	A	2770	PASS	0	none	0	0	12	1e-6
chr10-102869636-T-C	chr10	102869636	T	C	2770	PASS	3.634e-4	sas	0.00110399999999999	1	12	0.00110399999999999
chr10-102869645-C-G	chr10	102869645	C	G	645	VQSRTrancheSNP99.90to99.95	0	none	0	0	14	1e-6
chr10-102869645-C-T	chr10	102869645	C	T	645	VQSRTrancheSNP99.90to99.95	4.19e-6	nfe	0	1	14	4.19e-6
chr10-102869708-T-G	chr10	102869708	T	G	19572201	PASS	0.52115	eas	0.3942499999999993	46	102	0.52115
chr10-102870036-G-GCTC	chr10	102870036	G	GCTC	19265860.97	PASS	0.50212	eas	0.394728	46	134	0.50212
chr10-102870074-G-T	chr10	102870074	G	T	381639	PASS	0.11387	afr	0.01034599999999999	2	134	0.11387
chr10-102872353-CGGAGGGAG-C	chr10	102872353	CGGAGGGAG	C	20746	PASS	0.0050152	afr	6.340000000000003e-4	1	132	0.0050152
chr10-102872353-CGGAGGGAG-CGGAG	chr10	102872353	CGGAGGGAG	CGGAG	20746	PASS	0	none	9.640000000000004e-4	0	132	9.640000000000004e-4
chr10-102872353-CGGAGGGAG-TGGAGGGAG	chr10	102872353	CGGAGGGAG	TGGAGGGAG	20746	PASS	0	none	2.2000000000000003e-5	0	132	2.2000000000000003e-5
chr10-102872354-G-*	chr10	102872354	G	*	416	PASS	0	none	0.00174199999999999	1	120	0.00174199999999999
chr10-102872354-G-T	chr10	102872354	G	T	416	PASS	2.7e-6	nfe	0	0	120	2.7e-6
chr10-102872681-T-G	chr10	102872681	T	G	257	PASS	8e-7	nfe	0	1	134	1e-6
chr10-102873012-T-C	chr10	102873012	T	C	119166	PASS	0.10205	afr	0.00872999999999999	2	134	0.10205
chr10-102873065-A-T	chr10	102873065	A	T	92915	PASS	0.049854	afr	0.005622	1	134	0.049854
chr10-102873275-TTTATTA-T	chr10	102873275	TTTATTA	T	174350.97	VQSRTrancheINDEL95.00to96.00	6.78e-6	sas	9e-6	0	130	9e-6
chr10-102873275-TTTATTA-TTTA	chr10	102873275	TTTATTA	TTTA	174350.97	VQSRTrancheINDEL95.00to96.00	0	none	0.007612	1	130	0.007612
chr10-102873275-TTTATTA-TTTATTATTA	chr10	102873275	TTTATTA	TTTATTATTA	174350.97	VQSRTrancheINDEL95.00to96.00	0	none	0.01893600000000001	3	130	0.01893600000000001
chr10-102873275-TTTATTA-TTTATTATTATTA	chr10	102873275	TTTATTA	TTTATTATTATTA	174350.97	VQSRTrancheINDEL95.00to96.00	0	none	9e-6	0	130	9e-6
chr10-102873296-A-*	chr10	102873296	A	*	1647011	PASS	0	none	2.5100000000000014e-4	0	132	2.5100000000000014e-4
chr10-102873296-A-ATTATTT	chr10	102873296	A	ATTATTT	1647011	PASS	8.437e-5	nfe	1.47e-4	0	132	1.47e-4
chr10-102873296-A-ATTT	chr10	102873296	A	ATTT	1647011	PASS	0.31819	eas	0.157147	25	132	0.31819
chr10-102873296-A-T	chr10	102873296	A	T	1647011	PASS	0.12029	afr	0.01485299999999999	2	132	0.12029
chr10-102873312-G-A	chr10	102873312	G	A	1289	PASS	0.019824	eas	2.2000000000000003e-5	1	132	0.019824
chr10-102873357-G-T	chr10	102873357	G	T	2101585	PASS	0.46293	eas	0.30438699999999935	44	126	0.46293
chr10-102874717-A-G	chr10	102874717	A	G	2252879	PASS	0.17848	mid	0.123843	16	134	0.17848
chr10-102876898-G-C	chr10	102876898	G	C	2027791	PASS	0.26049	eas	0.14380400000000002	20	134	0.26049
chr10-102877098-T-C	chr10	102877098	T	C	4429833	PASS	0.3131	mid	0.2745899999999993	30	134	0.3131
chr10-102878235-A-G	chr10	102878235	A	G	4211510	PASS	0.49837	eas	0.40573599999999943	50	132	0.49837
chr10-102878652-T-C	chr10	102878652	T	C	2128	PASS	8.97e-5	nfe	2.2000000000000003e-5	1	134	8.97e-5
chr10-102878723-C-T	chr10	102878723	C	T	1396377	PASS	0.26118	eas	0.092867	11	134	0.26118
chr10-102878749-G-A	chr10	102878749	G	A	2305	PASS	2.1375e-4	nfe	3.6999999999999985e-5	1	134	2.1375e-4
chr10-102878966-T-C	chr10	102878966	T	C	2403985	PASS	0.18037	mid	0.122956	16	134	0.18037
chr10-102890494-T-C	chr10	102890494	T	C	2179342	PASS	0.21438	nfe	0.193741	24	134	0.21438
chr10-102890520-ATT-A	chr10	102890520	ATT	A	20009.97	VQSRTrancheINDEL95.00to96.00	0	none	0	0	130	1e-6
chr10-102890520-ATT-AT	chr10	102890520	ATT	AT	20009.97	VQSRTrancheINDEL95.00to96.00	0	none	0.01706300000000001	1	130	0.01706300000000001
chr10-102890520-ATT-ATTT	chr10	102890520	ATT	ATTT	20009.97	VQSRTrancheINDEL95.00to96.00	0	none	0.003829	0	130	0.003829
chr10-102890520-ATT-ATTTT	chr10	102890520	ATT	ATTTT	20009.97	VQSRTrancheINDEL95.00to96.00	0	none	0	0	130	1e-6
chr10-102900499-G-A	chr10	102900499	G	A	4881719	PASS	0.49074	eas	0.41889599999999966	47	122	0.49074
chr10-102900717-G-A	chr10	102900717	G	A	130783	PASS	0.0061911	nfe	0.005236	1	132	0.0061911
chr10-102900931-A-G	chr10	102900931	A	G	621755	PASS	0.2599	eas	0.08486400000000001	3	38	0.2599
chr10-102900964-A-G	chr10	102900964	A	G	151855	PASS	0.1212	sas	0.02431400000000001	0	26	0.1212
chr10-102901108-AAAAG-*	chr10	102901108	AAAAG	*	10544.97	PASS	0	none	2.08e-4	0	0	2.08e-4
chr10-102901108-AAAAG-A	chr10	102901108	AAAAG	A	10544.97	PASS	0	none	0.01064699999999998	0	0	0.01064699999999998
chr10-102901108-AAAAG-AAAAGAAAG	chr10	102901108	AAAAG	AAAAGAAAG	10544.97	PASS	0	none	9e-6	0	0	9e-6
chr10-102901109-AAAG-*	chr10	102901109	AAAG	*	1211.97	PASS	0	none	0.01098499999999999	0	0	0.01098499999999999
chr10-102901109-AAAG-A	chr10	102901109	AAAG	A	1211.97	PASS	0	none	5.850000000000005e-4	0	0	5.850000000000005e-4
chr10-102901110-AAGAAAG-*	chr10	102901110	AAGAAAG	*	80.97	VQSRTrancheINDEL99.00to99.50	0	none	0.01176699999999999	0	0	0.01176699999999999
chr10-102901110-AAGAAAG-A	chr10	102901110	AAGAAAG	A	80.97	VQSRTrancheINDEL99.00to99.50	0	none	0	0	0	1e-6
chr10-102901110-AAGAAAG-AAAAG	chr10	102901110	AAGAAAG	AAAAG	80.97	VQSRTrancheINDEL99.00to99.50	0	none	9e-6	0	0	9e-6
chr10-102901111-AG-*	chr10	102901111	AG	*	33.97	VQSRTrancheINDEL95.00to96.00	0	none	0.01184599999999999	0	0	0.01184599999999999
chr10-102901111-AG-A	chr10	102901111	AG	A	33.97	VQSRTrancheINDEL95.00to96.00	0	none	9e-6	0	0	9e-6
chr10-102901112-G-*	chr10	102901112	G	*	1132	PASS	0	none	0.01189799999999999	0	0	0.01189799999999999
chr10-102901112-G-A	chr10	102901112	G	A	1132	PASS	0	none	7.710000000000004e-4	0	0	7.710000000000004e-4
chr10-102918593-G-A	chr10	102918593	G	A	2056505	PASS	0.055384	nfe	0.03713600000000001	7	134	0.055384
chr10-102918882-G-C	chr10	102918882	G	C	1664	PASS	3e-7	nfe	0	1	134	1e-6
chr10-102920221-C-*	chr10	102920221	C	*	14814454	PASS	0	none	0	0	134	1e-6
chr10-102920221-C-T	chr10	102920221	C	T	14814454	PASS	0.49834	eas	0.4213579999999997	51	134	0.49834
chr10-102927346-A-G	chr10	102927346	A	G	832	PASS	7.399e-5	nfe	0	1	134	7.399e-5
chr10-102927509-C-T	chr10	102927509	C	T	283077	PASS	0.031364	mid	0.021152	3	126	0.031364
chr10-103054234-G-T	chr10	103054234	G	T	26250	PASS	0.0036137	nfe	0.00137499999999999	1	134	0.0036137
chr10-103054405-T-C	chr10	103054405	T	C	12458864	PASS	0.49673	eas	0.4160859999999996	50	134	0.49673
chr10-103054590-GTGTTTTGTTTTTTTTGTTTTTT-G	chr10	103054590	GTGTTTTGTTTTTTTTGTTTTTT	G	1134666.97	PASS	0.25298	eas	0.086239	11	134	0.25298
chr10-103054590-GTGTTTTGTTTTTTTTGTTTTTT-GTGTTTTTTTTGTTTTTT	chr10	103054590	GTGTTTTGTTTTTTTTGTTTTTT	GTGTTTTTTTTGTTTTTT	1134666.97	PASS	0	none	0	0	134	1e-6
chr10-103054592-G-*	chr10	103054592	G	*	51	PASS	0	none	0.086262	11	132	0.086262
chr10-103054592-G-T	chr10	103054592	G	T	51	PASS	1.873e-5	eas	2.2000000000000003e-5	0	132	2.2000000000000003e-5
chr10-103054597-GTTTT-*	chr10	103054597	GTTTT	*	1551	PASS	0	none	0.086239	11	134	0.086239
chr10-103054597-GTTTT-G	chr10	103054597	GTTTT	G	1551	PASS	1.9979e-4	amr	7.099999999999998e-5	0	134	1.9979e-4
chr10-103054597-GTTTT-GTTT	chr10	103054597	GTTTT	GTTT	1551	PASS	0	none	7.099999999999998e-5	0	134	7.099999999999998e-5
chr10-103054597-GTTTT-GTTTTT	chr10	103054597	GTTTT	GTTTTT	1551	PASS	0	none	4.730000000000004e-4	0	134	4.730000000000004e-4
chr10-103054597-GTTTT-TTTTT	chr10	103054597	GTTTT	TTTTT	1551	PASS	0	none	9e-6	0	134	9e-6
chr10-103054602-T-*	chr10	103054602	T	*	41	PASS	0	none	0.086239	11	134	0.086239
chr10-103054602-T-G	chr10	103054602	T	G	41	PASS	2.09e-6	nfe	0	0	134	2.09e-6
chr10-103054604-T-*	chr10	103054604	T	*	300	PASS	0	none	0.086239	11	134	0.086239
chr10-103054604-T-C	chr10	103054604	T	C	300	PASS	0	none	9e-6	0	134	9e-6
chr10-103054610-T-*	chr10	103054610	T	*	1195768	PASS	0	none	0.086217	11	134	0.086217
chr10-103054610-T-C	chr10	103054610	T	C	1195768	PASS	0.16136	nfe	0.103988	12	134	0.16136
chr10-103054612-T-*	chr10	103054612	T	*	66	PASS	0	none	0.078117	8	128	0.078117
chr10-103054612-T-G	chr10	103054612	T	G	66	PASS	2.04e-6	nfe	2.2000000000000003e-5	0	128	2.2000000000000003e-5
chr10-103056712-T-C	chr10	103056712	T	C	1318906	PASS	0.086136	mid	0.06295500000000001	11	134	0.086136
chr10-103056978-T-C	chr10	103056978	T	C	20503	PASS	0.005055	afr	5.870000000000004e-4	1	134	0.005055
chr10-103068369-A-G	chr10	103068369	A	G	189	PASS	4.6551e-4	eas	0	0	90	4.6551e-4
chr10-103068774-G-T	chr10	103068774	G	T	7920	PASS	2.9385e-4	nfe	4.950000000000003e-4	1	134	4.950000000000003e-4
chr10-103068837-CT-*	chr10	103068837	CT	*	10115	PASS	0	none	9e-6	0	132	9e-6
chr10-103068837-CT-AT	chr10	103068837	CT	AT	10115	PASS	0	none	0	0	132	1e-6
chr10-103068837-CT-C	chr10	103068837	CT	C	10115	PASS	7.6416e-4	sas	0.006499	2	132	0.006499
chr10-103068837-CT-CTT	chr10	103068837	CT	CTT	10115	PASS	0	none	0.002289	1	132	0.002289
chr10-103068838-T-*	chr10	103068838	T	*	599	PASS	0	none	0.006497	2	122	0.006497
chr10-103068838-T-G	chr10	103068838	T	G	599	PASS	1.544e-5	nfe	9e-6	0	122	1.544e-5
chr10-103076162-C-A	chr10	103076162	C	A	3134117	PASS	2.327e-5	sas	0	0	134	2.327e-5
chr10-103076162-C-T	chr10	103076162	C	T	3134117	PASS	0.2572	eas	0.091847	11	134	0.2572
chr10-103076290-T-C	chr10	103076290	T	C	10399161	PASS	0.42343	mid	0.4113269999999995	50	134	0.42343
chr10-103076344-C-A	chr10	103076344	C	A	2409636	PASS	0.17629	mid	0.122472	16	134	0.17629
chr10-103076918-C-T	chr10	103076918	C	T	100836	PASS	0.04079	afr	0.003727	1	134	0.04079
chr10-103077096-C-T	chr10	103077096	C	T	3700490	PASS	0.14582	mid	0.079294	11	134	0.14582
chr10-103077183-C-T	chr10	103077183	C	T	4129519	PASS	0.14387	nfe	0.113494	12	134	0.14387
chr10-103089334-C-*	chr10	103089334	C	*	3921	PASS	0	none	1.0799999999999996e-4	0	34	1.0799999999999996e-4
chr10-103089334-C-A	chr10	103089334	C	A	3921	PASS	0	none	0	0	34	1e-6
chr10-103089334-C-CTCTT	chr10	103089334	C	CTCTT	3921	PASS	0.0016921	nfe	4.940000000000003e-4	0	34	0.0016921
chr10-103089359-G-C	chr10	103089359	G	C	391632	PASS	0.24776	eas	0.08607100000000001	7	62	0.24776
chr10-103089387-A-C	chr10	103089387	A	C	110997	PASS	0.095494	sas	0.02187800000000001	2	102	0.095494
chr10-103089711-G-A	chr10	103089711	G	A	9532366	PASS	0.43416	sas	0.4121649999999995	49	134	0.43416
chr10-103090863-A-*	chr10	103090863	A	*	1978737	PASS	0	none	2.2000000000000003e-5	0	134	2.2000000000000003e-5
chr10-103090863-A-C	chr10	103090863	A	C	1978737	PASS	0.098678	nfe	0.068443	8	134	0.098678
chr10-103090864-TAATA-*	chr10	103090864	TAATA	*	1399024.97	PASS	0	none	2.2000000000000003e-5	0	134	2.2000000000000003e-5
chr10-103090864-TAATA-T	chr10	103090864	TAATA	T	1399024.97	PASS	0.05014	nfe	0.034607	6	134	0.05014
chr10-103090867-T-*	chr10	103090867	T	*	2503	PASS	0	none	0.034607	6	134	0.034607
chr10-103090867-T-C	chr10	103090867	T	C	2503	PASS	9.5e-7	nfe	2.2000000000000003e-5	0	134	2.2000000000000003e-5
chr10-103090875-G-A	chr10	103090875	G	A	13414916	PASS	0.49643	eas	0.4381499999999999	55	134	0.49643
chr10-103091078-A-G	chr10	103091078	A	G	2074302	PASS	0.25726	eas	0.09348400000000004	11	134	0.25726
chr10-103091138-G-A	chr10	103091138	G	A	127340	PASS	0.014604	nfe	0.00891099999999999	2	132	0.014604
chr10-103091138-G-C	chr10	103091138	G	C	127340	PASS	0	none	0	0	132	1e-6
chr10-103091528-G-A	chr10	103091528	G	A	5896980	PASS	0.33082	mid	0.31730999999999987	39	134	0.33082
chr10-103091544-G-T	chr10	103091544	G	T	1691470	PASS	0.25784	eas	0.09332300000000004	11	134	0.25784
chr10-103091639-G-T	chr10	103091639	G	T	6618585	PASS	0.335	mid	0.31741799999999987	39	134	0.335
chr10-103091643-G-A	chr10	103091643	G	A	729658	PASS	0.11285	sas	0.02767300000000002	2	134	0.11285
chr10-103091730-A-G	chr10	103091730	A	G	39183	PASS	0.0048873	nfe	0.002966	1	116	0.0048873
chr10-103093001-AG-A	chr10	103093001	AG	A	238306.97	PASS	0.10406	sas	0.026134	2	134	0.10406
chr10-103093221-T-C	chr10	103093221	T	C	1558	PASS	0.001672	afr	9e-6	1	134	0.001672
chr10-103093390-A-G	chr10	103093390	A	G	1284	PASS	1.2275e-4	nfe	3.6999999999999985e-5	1	134	1.2275e-4
chr10-103093650-C-T	chr10	103093650	C	T	105608	PASS	0.024704	mid	0.01606000000000002	1	124	0.024704
chr10-103093745-TA-AA	chr10	103093745	TA	AA	59998	ExcessHet	0	none	2.9400000000000004e-4	0	118	2.9400000000000004e-4
chr10-103093745-TA-GA	chr10	103093745	TA	GA	59998	ExcessHet	0	none	0	0	118	1e-6
chr10-103093745-TA-T	chr10	103093745	TA	T	59998	ExcessHet	0.0024743	eas	0.01065499999999998	0	118	0.01065499999999998
chr10-103093745-TA-TAA	chr10	103093745	TA	TAA	59998	ExcessHet	0	none	0.04441900000000002	8	118	0.04441900000000002
chr10-103093745-TA-TAAA	chr10	103093745	TA	TAAA	59998	ExcessHet	0	none	3.820000000000003e-4	0	118	3.820000000000003e-4
chr10-103093745-TA-TAAAA	chr10	103093745	TA	TAAAA	59998	ExcessHet	0	none	9e-6	0	118	9e-6
chr10-103093746-A-*	chr10	103093746	A	*	851115	PASS	0	none	0.007611	0	126	0.007611
chr10-103093746-A-T	chr10	103093746	A	T	851115	PASS	0.23523	nfe	0.148266	35	126	0.23523
chr10-103093820-T-C	chr10	103093820	T	C	127015	PASS	0.077391	eas	0.01414299999999998	4	130	0.077391
chr10-103094103-AACCCTCCCAT-*	chr10	103094103	AACCCTCCCAT	*	173	VQSRTrancheINDEL99.95to100.00	0	none	1.0799999999999996e-4	0	130	1.0799999999999996e-4
chr10-103094103-AACCCTCCCAT-A	chr10	103094103	AACCCTCCCAT	A	173	VQSRTrancheINDEL99.95to100.00	0	none	0	0	130	1e-6
chr10-103094103-AACCCTCCCAT-ACACCCTCCCAT	chr10	103094103	AACCCTCCCAT	ACACCCTCCCAT	173	VQSRTrancheINDEL99.95to100.00	0	none	0	0	130	1e-6
chr10-103094103-AACCCTCCCAT-ACCCCCCCCCACCCTCCCAT	chr10	103094103	AACCCTCCCAT	ACCCCCCCCCACCCTCCCAT	173	VQSRTrancheINDEL99.95to100.00	0	none	0	0	130	1e-6
chr10-103094103-AACCCTCCCAT-CACCCTCCCAT	chr10	103094103	AACCCTCCCAT	CACCCTCCCAT	173	VQSRTrancheINDEL99.95to100.00	0	none	7.099999999999998e-5	0	130	7.099999999999998e-5
chr10-103094103-AACCCTCCCAT-GACCCTCCCAT	chr10	103094103	AACCCTCCCAT	GACCCTCCCAT	173	VQSRTrancheINDEL99.95to100.00	0	none	0	0	130	1e-6
chr10-103094104-ACCCTCCCAT-*	chr10	103094104	ACCCTCCCAT	*	15836	VQSRTrancheINDEL99.95to100.00	0	none	7.099999999999998e-5	0	132	7.099999999999998e-5
chr10-103094104-ACCCTCCCAT-A	chr10	103094104	ACCCTCCCAT	A	15836	VQSRTrancheINDEL99.95to100.00	0	none	0	0	132	1e-6
chr10-103094104-ACCCTCCCAT-AACCCCCCCCTCCCAT	chr10	103094104	ACCCTCCCAT	AACCCCCCCCTCCCAT	15836	VQSRTrancheINDEL99.95to100.00	0	none	0	0	132	1e-6
chr10-103094104-ACCCTCCCAT-AACCCCCTCCCAT	chr10	103094104	ACCCTCCCAT	AACCCCCTCCCAT	15836	VQSRTrancheINDEL99.95to100.00	0	none	0	0	132	1e-6
chr10-103094104-ACCCTCCCAT-AACCCCTCCCAT	chr10	103094104	ACCCTCCCAT	AACCCCTCCCAT	15836	VQSRTrancheINDEL99.95to100.00	0	none	0.00174299999999999	0	132	0.00174299999999999
chr10-103094104-ACCCTCCCAT-ACCCAT	chr10	103094104	ACCCTCCCAT	ACCCAT	15836	VQSRTrancheINDEL99.95to100.00	0	none	5.41e-4	1	132	5.41e-4
chr10-103094104-ACCCTCCCAT-ACCCCCTCCCAT	chr10	103094104	ACCCTCCCAT	ACCCCCTCCCAT	15836	VQSRTrancheINDEL99.95to100.00	0	none	2.2000000000000003e-5	0	132	2.2000000000000003e-5
chr10-103094104-ACCCTCCCAT-ACCCCTCCCAT	chr10	103094104	ACCCTCCCAT	ACCCCTCCCAT	15836	VQSRTrancheINDEL99.95to100.00	0	none	0.00154599999999999	2	132	0.00154599999999999
chr10-103094104-ACCCTCCCAT-AGCCAACCCAACCCCCCTCCCAT	chr10	103094104	ACCCTCCCAT	AGCCAACCCAACCCCCCTCCCAT	15836	VQSRTrancheINDEL99.95to100.00	0	none	0	0	132	1e-6
chr10-103094104-ACCCTCCCAT-AGCCCCCCCCTCCCAT	chr10	103094104	ACCCTCCCAT	AGCCCCCCCCTCCCAT	15836	VQSRTrancheINDEL99.95to100.00	0	none	0	0	132	1e-6
chr10-103094104-ACCCTCCCAT-AGCCCCTCCCAT	chr10	103094104	ACCCTCCCAT	AGCCCCTCCCAT	15836	VQSRTrancheINDEL99.95to100.00	0	none	9e-6	0	132	9e-6
chr10-103094104-ACCCTCCCAT-AGCCCTCCCAT	chr10	103094104	ACCCTCCCAT	AGCCCTCCCAT	15836	VQSRTrancheINDEL99.95to100.00	0	none	8.9e-5	0	132	8.9e-5
chr10-103094104-ACCCTCCCAT-CCCCTCCCAT	chr10	103094104	ACCCTCCCAT	CCCCTCCCAT	15836	VQSRTrancheINDEL99.95to100.00	0	none	8.9e-5	0	132	8.9e-5
chr10-103094104-ACCCTCCCAT-GCCCTCCCAT	chr10	103094104	ACCCTCCCAT	GCCCTCCCAT	15836	VQSRTrancheINDEL99.95to100.00	0	none	9e-6	0	132	9e-6
chr10-103094104-ACCCTCCCAT-TCCCTCCCAT	chr10	103094104	ACCCTCCCAT	TCCCTCCCAT	15836	VQSRTrancheINDEL99.95to100.00	0	none	0	0	132	1e-6
chr10-103094105-CCCTCCCAT-*	chr10	103094105	CCCTCCCAT	*	10517	VQSRTrancheINDEL99.95to100.00	0	none	6.330000000000003e-4	1	124	6.330000000000003e-4
chr10-103094105-CCCTCCCAT-ACCTCCCAT	chr10	103094105	CCCTCCCAT	ACCTCCCAT	10517	VQSRTrancheINDEL99.95to100.00	0	none	0.004901	0	124	0.004901
chr10-103094105-CCCTCCCAT-C	chr10	103094105	CCCTCCCAT	C	10517	VQSRTrancheINDEL99.95to100.00	4.6e-7	nfe	0	0	124	1e-6
chr10-103094105-CCCTCCCAT-CCCCAT	chr10	103094105	CCCTCCCAT	CCCCAT	10517	VQSRTrancheINDEL99.95to100.00	0	none	9e-6	0	124	9e-6
chr10-103094105-CCCTCCCAT-GCCTCCCAT	chr10	103094105	CCCTCCCAT	GCCTCCCAT	10517	VQSRTrancheINDEL99.95to100.00	0	none	3.6999999999999985e-5	0	124	3.6999999999999985e-5
chr10-103094106-CCTCCCATCCCA-*	chr10	103094106	CCTCCCATCCCA	*	840	VQSRTrancheINDEL99.95to100.00	0	none	7.030000000000005e-4	1	128	7.030000000000005e-4
chr10-103094106-CCTCCCATCCCA-ACTCCCATCCCA	chr10	103094106	CCTCCCATCCCA	ACTCCCATCCCA	840	VQSRTrancheINDEL99.95to100.00	0	none	9e-6	0	128	9e-6
chr10-103094106-CCTCCCATCCCA-C	chr10	103094106	CCTCCCATCCCA	C	840	VQSRTrancheINDEL99.95to100.00	1.45e-5	nfe	4.270000000000005e-4	0	128	4.270000000000005e-4
chr10-103094106-CCTCCCATCCCA-CCAAACACTCCCATCCCA	chr10	103094106	CCTCCCATCCCA	CCAAACACTCCCATCCCA	840	VQSRTrancheINDEL99.95to100.00	0	none	0	0	128	1e-6
chr10-103094106-CCTCCCATCCCA-CCCAAACACTCCCATCCCA	chr10	103094106	CCTCCCATCCCA	CCCAAACACTCCCATCCCA	840	VQSRTrancheINDEL99.95to100.00	0	none	9e-6	0	128	9e-6
chr10-103094106-CCTCCCATCCCA-CCCCATCCCA	chr10	103094106	CCTCCCATCCCA	CCCCATCCCA	840	VQSRTrancheINDEL99.95to100.00	0	none	0	0	128	1e-6
chr10-103094107-CTCCCATCCCA-*	chr10	103094107	CTCCCATCCCA	*	6516	VQSRTrancheINDEL99.95to100.00	0	none	0.00127699999999999	1	124	0.00127699999999999
chr10-103094107-CTCCCATCCCA-ATCCCATCCCA	chr10	103094107	CTCCCATCCCA	ATCCCATCCCA	6516	VQSRTrancheINDEL99.95to100.00	0	none	0	0	124	1e-6
chr10-103094107-CTCCCATCCCA-C	chr10	103094107	CTCCCATCCCA	C	6516	VQSRTrancheINDEL99.95to100.00	1.048e-5	nfe	7.500000000000004e-4	0	124	7.500000000000004e-4
chr10-103094107-CTCCCATCCCA-CATCCCATCCCA	chr10	103094107	CTCCCATCCCA	CATCCCATCCCA	6516	VQSRTrancheINDEL99.95to100.00	0	none	7.270000000000005e-4	0	124	7.270000000000005e-4
chr10-103094107-CTCCCATCCCA-CCCCA	chr10	103094107	CTCCCATCCCA	CCCCA	6516	VQSRTrancheINDEL99.95to100.00	0	none	7.099999999999998e-5	0	124	7.099999999999998e-5
chr10-103094107-CTCCCATCCCA-CCCCATCCCA	chr10	103094107	CTCCCATCCCA	CCCCATCCCA	6516	VQSRTrancheINDEL99.95to100.00	0	none	0.00166899999999999	1	124	0.00166899999999999
chr10-103094108-T-*	chr10	103094108	T	*	116253	ExcessHet	0	none	0.004202	2	52	0.004202
chr10-103094108-T-A	chr10	103094108	T	A	116253	ExcessHet	2.5451e-4	eas	0.00211	1	52	0.00211
chr10-103094108-T-C	chr10	103094108	T	C	116253	ExcessHet	0.0092578	sas	0.03721200000000001	3	52	0.03721200000000001
chr10-103094108-T-G	chr10	103094108	T	G	116253	ExcessHet	0	none	9e-6	0	52	9e-6
chr10-103094108-T-TCCCCCCCCCC	chr10	103094108	T	TCCCCCCCCCC	116253	ExcessHet	0	none	0	0	52	1e-6
chr10-103094111-CAT-*	chr10	103094111	CAT	*	20536.97	VQSRTrancheINDEL99.95to100.00	0	none	0.003169	0	128	0.003169
chr10-103094111-CAT-C	chr10	103094111	CAT	C	20536.97	VQSRTrancheINDEL99.95to100.00	8.4005e-4	sas	0.004083	1	128	0.004083
chr10-103094111-CAT-CAAAT	chr10	103094111	CAT	CAAAT	20536.97	VQSRTrancheINDEL99.95to100.00	0	none	0	0	128	1e-6
chr10-103094111-CAT-CAAT	chr10	103094111	CAT	CAAT	20536.97	VQSRTrancheINDEL99.95to100.00	0	none	9e-6	0	128	9e-6
chr10-103094111-CAT-CCAAAT	chr10	103094111	CAT	CCAAAT	20536.97	VQSRTrancheINDEL99.95to100.00	0	none	0	0	128	1e-6
chr10-103094111-CAT-CCAAT	chr10	103094111	CAT	CCAAT	20536.97	VQSRTrancheINDEL99.95to100.00	0	none	0.00142399999999999	1	128	0.00142399999999999
chr10-103094112-AT-*	chr10	103094112	AT	*	67302	VQSRTrancheINDEL99.95to100.00	0	none	0.007416	1	60	0.007416
chr10-103094112-AT-A	chr10	103094112	AT	A	67302	VQSRTrancheINDEL99.95to100.00	6.13e-6	nfe	8.9e-5	0	60	8.9e-5
chr10-103094112-AT-AAACCCCCCCCCCT	chr10	103094112	AT	AAACCCCCCCCCCT	67302	VQSRTrancheINDEL99.95to100.00	0	none	0	0	60	1e-6
chr10-103094112-AT-AACCCCCCCCCCCCCT	chr10	103094112	AT	AACCCCCCCCCCCCCT	67302	VQSRTrancheINDEL99.95to100.00	0	none	9e-6	0	60	9e-6
chr10-103094112-AT-AACCCCCCCT	chr10	103094112	AT	AACCCCCCCT	67302	VQSRTrancheINDEL99.95to100.00	0	none	0	0	60	1e-6
chr10-103094112-AT-AACCCCCCT	chr10	103094112	AT	AACCCCCCT	67302	VQSRTrancheINDEL99.95to100.00	0	none	9e-6	0	60	9e-6
chr10-103094112-AT-AACCCCCT	chr10	103094112	AT	AACCCCCT	67302	VQSRTrancheINDEL99.95to100.00	0	none	9e-6	0	60	9e-6
chr10-103094112-AT-AACCCCT	chr10	103094112	AT	AACCCCT	67302	VQSRTrancheINDEL99.95to100.00	0	none	9e-6	0	60	9e-6
chr10-103094112-AT-AACCCT	chr10	103094112	AT	AACCCT	67302	VQSRTrancheINDEL99.95to100.00	0	none	0	0	60	1e-6
chr10-103094112-AT-AACCT	chr10	103094112	AT	AACCT	67302	VQSRTrancheINDEL99.95to100.00	0	none	9e-6	0	60	9e-6
chr10-103094112-AT-AACT	chr10	103094112	AT	AACT	67302	VQSRTrancheINDEL99.95to100.00	0	none	2.2000000000000003e-5	0	60	2.2000000000000003e-5
chr10-103094112-AT-ACACCCCCCCCCCCT	chr10	103094112	AT	ACACCCCCCCCCCCT	67302	VQSRTrancheINDEL99.95to100.00	0	none	0	0	60	1e-6
chr10-103094112-AT-ACCCCCCCCT	chr10	103094112	AT	ACCCCCCCCT	67302	VQSRTrancheINDEL99.95to100.00	0	none	9e-6	0	60	9e-6
chr10-103094112-AT-ACCCCCCCT	chr10	103094112	AT	ACCCCCCCT	67302	VQSRTrancheINDEL99.95to100.00	0	none	9e-6	0	60	9e-6
chr10-103094112-AT-ACCCCCCT	chr10	103094112	AT	ACCCCCCT	67302	VQSRTrancheINDEL99.95to100.00	0	none	0	0	60	1e-6
chr10-103094112-AT-ACCCCT	chr10	103094112	AT	ACCCCT	67302	VQSRTrancheINDEL99.95to100.00	0	none	2.2000000000000003e-5	0	60	2.2000000000000003e-5
chr10-103094112-AT-ACCCT	chr10	103094112	AT	ACCCT	67302	VQSRTrancheINDEL99.95to100.00	0	none	0	0	60	1e-6
chr10-103094112-AT-ACCT	chr10	103094112	AT	ACCT	67302	VQSRTrancheINDEL99.95to100.00	0	none	3.600000000000004e-4	1	60	3.600000000000004e-4
chr10-103094112-AT-ACT	chr10	103094112	AT	ACT	67302	VQSRTrancheINDEL99.95to100.00	0	none	3.6999999999999985e-5	1	60	3.6999999999999985e-5
chr10-103094112-AT-AGCT	chr10	103094112	AT	AGCT	67302	VQSRTrancheINDEL99.95to100.00	0	none	2.2000000000000003e-5	0	60	2.2000000000000003e-5
chr10-103094112-AT-CT	chr10	103094112	AT	CT	67302	VQSRTrancheINDEL99.95to100.00	0	none	0.02040200000000001	2	60	0.02040200000000001
chr10-103094112-AT-TT	chr10	103094112	AT	TT	67302	VQSRTrancheINDEL99.95to100.00	0	none	1.47e-4	0	60	1.47e-4
chr10-103094113-T-*	chr10	103094113	T	*	31819	VQSRTrancheINDEL99.95to100.00	0	none	0.007519	1	52	0.007519
chr10-103094113-T-A	chr10	103094113	T	A	31819	VQSRTrancheINDEL99.95to100.00	5.2151e-4	eas	0.003644	0	52	0.003644
chr10-103094113-T-C	chr10	103094113	T	C	31819	VQSRTrancheINDEL99.95to100.00	8.7064e-4	eas	0.007623	4	52	0.007623
chr10-103094113-T-G	chr10	103094113	T	G	31819	VQSRTrancheINDEL99.95to100.00	0	none	5.2999999999999994e-5	0	52	5.2999999999999994e-5
chr10-103094113-T-TC	chr10	103094113	T	TC	31819	VQSRTrancheINDEL99.95to100.00	0	none	0	0	52	1e-6
chr10-103094113-T-TCCC	chr10	103094113	T	TCCC	31819	VQSRTrancheINDEL99.95to100.00	9.63e-6	amr	6.999999999999998e-5	0	52	6.999999999999998e-5
chr10-103094113-T-TCCCC	chr10	103094113	T	TCCCC	31819	VQSRTrancheINDEL99.95to100.00	0	none	0	0	52	1e-6
chr10-103094113-T-TCCCCCC	chr10	103094113	T	TCCCCCC	31819	VQSRTrancheINDEL99.95to100.00	0	none	9e-6	0	52	9e-6
chr10-103094113-T-TCCCCCCC	chr10	103094113	T	TCCCCCCC	31819	VQSRTrancheINDEL99.95to100.00	5.39e-6	sas	9e-6	0	52	9e-6
chr10-103094113-T-TCCCCCCCC	chr10	103094113	T	TCCCCCCCC	31819	VQSRTrancheINDEL99.95to100.00	0	none	0	0	52	1e-6
chr10-103094113-T-TCCCCCCCCC	chr10	103094113	T	TCCCCCCCCC	31819	VQSRTrancheINDEL99.95to100.00	0	none	0	0	52	1e-6
chr10-103094113-T-TCCCCCCCCCC	chr10	103094113	T	TCCCCCCCCCC	31819	VQSRTrancheINDEL99.95to100.00	1.076e-5	nfe	3.6999999999999985e-5	0	52	3.6999999999999985e-5
chr10-103094113-T-TCCCCCCCCCCCCCCC	chr10	103094113	T	TCCCCCCCCCCCCCCC	31819	VQSRTrancheINDEL99.95to100.00	0	none	0	0	52	1e-6
chr10-103094116-CA-*	chr10	103094116	CA	*	1147	VQSRTrancheINDEL99.95to100.00	0	none	0.00120499999999999	0	124	0.00120499999999999
chr10-103094116-CA-AA	chr10	103094116	CA	AA	1147	VQSRTrancheINDEL99.95to100.00	0	none	6.570000000000002e-4	1	124	6.570000000000002e-4
chr10-103094116-CA-C	chr10	103094116	CA	C	1147	VQSRTrancheINDEL99.95to100.00	1.91e-5	sas	2.2000000000000003e-5	0	124	2.2000000000000003e-5
chr10-103094116-CA-CAAA	chr10	103094116	CA	CAAA	1147	VQSRTrancheINDEL99.95to100.00	0	none	0	0	124	1e-6
chr10-103094117-ACCCCCC-*	chr10	103094117	ACCCCCC	*	114996	ExcessHet	0	none	0.00127499999999999	0	56	0.00127499999999999
chr10-103094117-ACCCCCC-A	chr10	103094117	ACCCCCC	A	114996	ExcessHet	0	none	0	0	56	1e-6
chr10-103094117-ACCCCCC-ACCCCC	chr10	103094117	ACCCCCC	ACCCCC	114996	ExcessHet	0	none	8.9e-5	0	56	8.9e-5
chr10-103094117-ACCCCCC-ACCCCCCC	chr10	103094117	ACCCCCC	ACCCCCCC	114996	ExcessHet	0	none	4.04e-4	0	56	4.04e-4
chr10-103094117-ACCCCCC-ACCCCCCCC	chr10	103094117	ACCCCCC	ACCCCCCCC	114996	ExcessHet	0	none	9e-6	0	56	9e-6
chr10-103094117-ACCCCCC-ACCCCCCCCC	chr10	103094117	ACCCCCC	ACCCCCCCCC	114996	ExcessHet	0	none	5.2999999999999994e-5	0	56	5.2999999999999994e-5
chr10-103094117-ACCCCCC-ACCCCCCCCCC	chr10	103094117	ACCCCCC	ACCCCCCCCCC	114996	ExcessHet	0	none	0	0	56	1e-6
chr10-103094117-ACCCCCC-ACCCCCCCCCCC	chr10	103094117	ACCCCCC	ACCCCCCCCCCC	114996	ExcessHet	0	none	0	0	56	1e-6
chr10-103094117-ACCCCCC-ACCCCCCCCCCCC	chr10	103094117	ACCCCCC	ACCCCCCCCCCCC	114996	ExcessHet	0	none	9e-6	0	56	9e-6
chr10-103094117-ACCCCCC-ACCCCCCCCCCCCCCCCCCC	chr10	103094117	ACCCCCC	ACCCCCCCCCCCCCCCCCCC	114996	ExcessHet	0	none	0	0	56	1e-6
chr10-103094117-ACCCCCC-CCCCCCC	chr10	103094117	ACCCCCC	CCCCCCC	114996	ExcessHet	0	none	0.03379500000000002	4	56	0.03379500000000002
chr10-103094117-ACCCCCC-TCCCCCC	chr10	103094117	ACCCCCC	TCCCCCC	114996	ExcessHet	0	none	2.2000000000000003e-5	0	56	2.2000000000000003e-5
chr10-103094124-A-*	chr10	103094124	A	*	81173	PASS	0	none	0	0	36	1e-6
chr10-103094124-A-C	chr10	103094124	A	C	81173	PASS	0.01045	sas	0.02273600000000001	0	36	0.02273600000000001
chr10-103094161-G-A	chr10	103094161	G	A	4994	PASS	0.0010739	nfe	2.9400000000000004e-4	1	118	0.0010739
chr10-103094161-G-T	chr10	103094161	G	T	4994	PASS	0	none	0	0	118	1e-6
chr10-103094247-TAAA-*	chr10	103094247	TAAA	*	1762904	ExcessHet	0	none	3.6999999999999985e-5	0	100	3.6999999999999985e-5
chr10-103094247-TAAA-AAAA	chr10	103094247	TAAA	AAAA	1762904	ExcessHet	0	none	7.730000000000004e-4	0	100	7.730000000000004e-4
chr10-103094247-TAAA-T	chr10	103094247	TAAA	T	1762904	ExcessHet	0	none	0	0	100	1e-6
chr10-103094247-TAAA-TA	chr10	103094247	TAAA	TA	1762904	ExcessHet	0	none	3.3800000000000046e-4	0	100	3.3800000000000046e-4
chr10-103094247-TAAA-TAA	chr10	103094247	TAAA	TAA	1762904	ExcessHet	0	none	0.098038	8	100	0.098038
chr10-103094247-TAAA-TAAAA	chr10	103094247	TAAA	TAAAA	1762904	ExcessHet	0	none	0.228557	31	100	0.228557
chr10-103094247-TAAA-TAAAAA	chr10	103094247	TAAA	TAAAAA	1762904	ExcessHet	0	none	0.00921599999999998	0	100	0.00921599999999998
chr10-103094247-TAAA-TAAAAAA	chr10	103094247	TAAA	TAAAAAA	1762904	ExcessHet	0	none	2.2000000000000003e-5	0	100	2.2000000000000003e-5
chr10-103094505-G-A	chr10	103094505	G	A	161658	PASS	0.011007	nfe	0.007535	3	134	0.011007
chr10-103095899-T-C	chr10	103095899	T	C	7583091	PASS	0.49526	eas	0.4184649999999997	50	134	0.49526
chr10-103095913-G-A	chr10	103095913	G	A	6177970	PASS	0.33378	mid	0.3182819999999999	39	134	0.33378
chr10-103097220-T-C	chr10	103097220	T	C	111	PASS	4.03e-6	nfe	0	1	134	4.03e-6
chr10-103097448-GA-G	chr10	103097448	GA	G	2473193.97	PASS	0.15851	nfe	0.148379	14	134	0.15851
chr10-103097461-A-C	chr10	103097461	A	C	1908718	PASS	0.16163	nfe	0.148371	14	132	0.16163
chr10-103097477-C-A	chr10	103097477	C	A	1344171	PASS	0.14242	nfe	0.11305700000000002	12	132	0.14242
chr10-103098761-C-CA	chr10	103098761	C	CA	84990.97	PASS	0.014023	nfe	0.007196	1	126	0.014023
chr10-103099819-TTTTCTTTTTTTAAAAAAAGAAATATTC-T	chr10	103099819	TTTTCTTTTTTTAAAAAAAGAAATATTC	T	18788.97	PASS	0.0033702	nfe	0.00108399999999999	1	124	0.0033702
chr10-103099830-TA-*	chr10	103099830	TA	*	272	PASS	0	none	0.00108399999999999	1	130	0.00108399999999999
chr10-103099830-TA-CA	chr10	103099830	TA	CA	272	PASS	0	none	0	0	130	1e-6
chr10-103099830-TA-T	chr10	103099830	TA	T	272	PASS	0	none	0	0	130	1e-6
chr10-103099837-A-*	chr10	103099837	A	*	216	PASS	0	none	0.00108399999999999	1	132	0.00108399999999999
chr10-103099837-A-G	chr10	103099837	A	G	216	PASS	1.384e-5	sas	0	0	132	1.384e-5
chr10-103099844-T-*	chr10	103099844	T	*	235	PASS	0	none	0.00108399999999999	1	132	0.00108399999999999
chr10-103099844-T-C	chr10	103099844	T	C	235	PASS	0	none	0	0	132	1e-6
chr10-103100638-T-A	chr10	103100638	T	A	20628443	PASS	3.875e-5	afr	0	0	2	3.875e-5
chr10-103100638-T-G	chr10	103100638	T	G	20628443	PASS	0.99546	nfe	0.9063700000000002	2	2	0.99546
chr10-103101176-A-*	chr10	103101176	A	*	355220	PASS	0	none	9e-6	0	134	9e-6
chr10-103101176-A-G	chr10	103101176	A	G	355220	PASS	0.016755	nfe	0.01154899999999998	4	134	0.016755
chr10-103105454-A-G	chr10	103105454	A	G	3462	PASS	8.1131e-4	nfe	4.720000000000004e-4	1	92	8.1131e-4
chr10-103106534-G-A	chr10	103106534	G	A	2495	PASS	0	none	0	0	134	1e-6
chr10-103106534-G-T	chr10	103106534	G	T	2495	PASS	1.2471e-4	nfe	8.9e-5	1	134	1.2471e-4
chr10-103106717-A-T	chr10	103106717	A	T	4220	PASS	3.8294e-4	nfe	1.27e-4	1	134	3.8294e-4
chr10-103111604-A-G	chr10	103111604	A	G	2068814	PASS	0.45922	eas	0.148621	50	134	0.45922
chr10-103124872-T-TTAA	chr10	103124872	T	TTAA	12816.97	PASS	0.10945	nfe	0.006192	0	0	0.10945
chr10-103125288-G-A	chr10	103125288	G	A	238	VQSRTrancheINDEL99.50to99.90	0	none	9e-6	0	114	9e-6
chr10-103125288-G-C	chr10	103125288	G	C	238	VQSRTrancheINDEL99.50to99.90	0	none	0	0	114	1e-6
chr10-103125288-G-GAAAAAA	chr10	103125288	G	GAAAAAA	238	VQSRTrancheINDEL99.50to99.90	0	none	0	0	114	1e-6
chr10-103125288-G-T	chr10	103125288	G	T	238	VQSRTrancheINDEL99.50to99.90	1.503e-5	sas	1.47e-4	0	114	1.47e-4
chr10-103125294-GT-*	chr10	103125294	GT	*	625	VQSRTrancheINDEL99.50to99.90	0	none	1.27e-4	0	100	1.27e-4
chr10-103125294-GT-AT	chr10	103125294	GT	AT	625	VQSRTrancheINDEL99.50to99.90	0	none	1.88e-4	0	100	1.88e-4
chr10-103125294-GT-G	chr10	103125294	GT	G	625	VQSRTrancheINDEL99.50to99.90	0	none	9e-6	0	100	9e-6
chr10-103125294-GT-GTT	chr10	103125294	GT	GTT	625	VQSRTrancheINDEL99.50to99.90	0	none	9e-6	0	100	9e-6
chr10-103125294-GT-TT	chr10	103125294	GT	TT	625	VQSRTrancheINDEL99.50to99.90	0	none	2.9400000000000004e-4	0	100	2.9400000000000004e-4
chr10-103125296-TAAAAAA-*	chr10	103125296	TAAAAAA	*	1033364	ExcessHet	0	none	0	0	86	1e-6
chr10-103125296-TAAAAAA-AAAAAAA	chr10	103125296	TAAAAAA	AAAAAAA	1033364	ExcessHet	0	none	2.09e-4	0	86	2.09e-4
chr10-103125296-TAAAAAA-CAAAAAA	chr10	103125296	TAAAAAA	CAAAAAA	1033364	ExcessHet	0	none	0	0	86	1e-6
chr10-103125296-TAAAAAA-T	chr10	103125296	TAAAAAA	T	1033364	ExcessHet	0	none	9e-6	0	86	9e-6
chr10-103125296-TAAAAAA-TA	chr10	103125296	TAAAAAA	TA	1033364	ExcessHet	0	none	5.2999999999999994e-5	0	86	5.2999999999999994e-5
chr10-103125296-TAAAAAA-TAA	chr10	103125296	TAAAAAA	TAA	1033364	ExcessHet	0	none	0.00154399999999999	0	86	0.00154399999999999
chr10-103125296-TAAAAAA-TAAA	chr10	103125296	TAAAAAA	TAAA	1033364	ExcessHet	0	none	0.00871799999999999	1	86	0.00871799999999999
chr10-103125296-TAAAAAA-TAAAA	chr10	103125296	TAAAAAA	TAAAA	1033364	ExcessHet	0	none	0.05518000000000001	11	86	0.05518000000000001
chr10-103125296-TAAAAAA-TAAAAA	chr10	103125296	TAAAAAA	TAAAAA	1033364	ExcessHet	0	none	0.246738	19	86	0.246738
chr10-103125296-TAAAAAA-TAAAAAAA	chr10	103125296	TAAAAAA	TAAAAAAA	1033364	ExcessHet	0	none	0.06228500000000001	5	86	0.06228500000000001
chr10-103125296-TAAAAAA-TAAAAAAAA	chr10	103125296	TAAAAAA	TAAAAAAAA	1033364	ExcessHet	0	none	0.003115	0	86	0.003115
chr10-103125296-TAAAAAA-TAAAAAAAAA	chr10	103125296	TAAAAAA	TAAAAAAAAA	1033364	ExcessHet	0	none	1.6699999999999994e-4	0	86	1.6699999999999994e-4
chr10-103125296-TAAAAAA-TAAAAAAAAAA	chr10	103125296	TAAAAAA	TAAAAAAAAAA	1033364	ExcessHet	0	none	9e-6	0	86	9e-6
chr10-103125297-A-*	chr10	103125297	A	*	313	PASS	0	none	0.3126799999999997	32	64	0.3126799999999997
chr10-103125297-A-T	chr10	103125297	A	T	313	PASS	2.6793e-4	eas	1.47e-4	0	64	2.6793e-4
chr10-103125298-A-*	chr10	103125298	A	*	146	PASS	0	none	0.06693700000000002	12	72	0.06693700000000002
chr10-103125298-A-T	chr10	103125298	A	T	146	PASS	0	none	3.6999999999999985e-5	0	72	3.6999999999999985e-5
chr10-103125444-GA-*	chr10	103125444	GA	*	11796	PASS	0	none	0	0	64	1e-6
chr10-103125444-GA-AA	chr10	103125444	GA	AA	11796	PASS	0	none	1.47e-4	0	64	1.47e-4
chr10-103125444-GA-G	chr10	103125444	GA	G	11796	PASS	2.2523e-4	nfe	3.8200000000000034e-4	0	64	3.8200000000000034e-4
chr10-103125444-GA-GAA	chr10	103125444	GA	GAA	11796	PASS	0	none	0.005843	2	64	0.005843
chr10-103125444-GA-TA	chr10	103125444	GA	TA	11796	PASS	0	none	0	0	64	1e-6
chr10-103139358-G-A	chr10	103139358	G	A	4090	VQSRTrancheINDEL96.00to97.00	0.0045199	mid	1.27e-4	0	132	0.0045199
chr10-103139358-G-GTT	chr10	103139358	G	GTT	4090	VQSRTrancheINDEL96.00to97.00	0	none	0	1	132	1e-6
chr10-103174717-C-T	chr10	103174717	C	T	433	PASS	0	none	0	1	130	1e-6
chr10-103174952-T-C	chr10	103174952	T	C	2244919	PASS	0.14157	nfe	0.113924	12	134	0.14157
chr10-103175648-C-A	chr10	103175648	C	A	264	PASS	1.3284e-4	nfe	0	1	120	1.3284e-4
chr10-103175836-G-C	chr10	103175836	G	C	237653	PASS	0.44158	eas	0.10458100000000002	28	80	0.44158
chr10-103245743-T-C	chr10	103245743	T	C	175574	PASS	0.025278	nfe	0.01605300000000002	3	108	0.025278
chr10-103245744-G-A	chr10	103245744	G	A	426484	PASS	0.067652	nfe	0.037887	5	114	0.067652
chr10-103245801-T-C	chr10	103245801	T	C	320329	PASS	0.071628	afr	0.01909600000000002	1	134	0.071628
chr10-103245926-TAA-AAA	chr10	103245926	TAA	AAA	7754980	ExcessHet	0	none	0.00137499999999999	0	132	0.00137499999999999
chr10-103245926-TAA-T	chr10	103245926	TAA	T	7754980	ExcessHet	4.0865e-4	amr	0.002215	0	132	0.002215
chr10-103245926-TAA-TA	chr10	103245926	TAA	TA	7754980	ExcessHet	0	none	0.08178300000000001	10	132	0.08178300000000001
chr10-103245926-TAA-TAAA	chr10	103245926	TAA	TAAA	7754980	ExcessHet	0	none	0.3856519999999998	55	132	0.3856519999999998
chr10-103245926-TAA-TAAAA	chr10	103245926	TAA	TAAAA	7754980	ExcessHet	0	none	0.024622	5	132	0.024622
chr10-103245926-TAA-TAAAAA	chr10	103245926	TAA	TAAAAA	7754980	ExcessHet	0	none	2.7300000000000035e-4	0	132	2.7300000000000035e-4
chr10-103245927-A-*	chr10	103245927	A	*	4192	PASS	0	none	0.08372500000000002	10	90	0.08372500000000002
chr10-103245927-A-T	chr10	103245927	A	T	4192	PASS	0.0010375	sas	1.47e-4	0	90	0.0010375
chr10-103245957-C-A	chr10	103245957	C	A	2683	PASS	1.32e-6	nfe	9e-6	0	134	9e-6
chr10-103245957-C-T	chr10	103245957	C	T	2683	PASS	1.017e-5	nfe	0	1	134	1.017e-5
chr10-103246169-G-A	chr10	103246169	G	A	967131	PASS	0.023745	nfe	0.01081599999999998	4	134	0.023745
chr10-103247014-A-G	chr10	103247014	A	G	408642	PASS	0.11919	mid	0.08790900000000001	3	58	0.11919
chr10-103277022-C-G	chr10	103277022	C	G	246	PASS	0	none	4.0400000000000006e-4	0	34	4.0400000000000006e-4
chr10-103277022-C-T	chr10	103277022	C	T	246	PASS	1.136e-5	sas	0	0	34	1.136e-5
chr10-103277027-A-C	chr10	103277027	A	C	12156	VQSRTrancheSNP99.90to99.95	0.054732	eas	0.016112000000000012	0	2	0.054732
chr10-103277027-A-T	chr10	103277027	A	T	12156	VQSRTrancheSNP99.90to99.95	7.53e-6	nfe	9e-6	0	2	9e-6
chr10-103277029-T-A	chr10	103277029	T	A	2216	PASS	2.01e-5	nfe	6.999999999999998e-5	0	8	6.999999999999998e-5
chr10-103277029-T-C	chr10	103277029	T	C	2216	PASS	1.7604e-4	sas	8.420000000000002e-4	0	8	8.420000000000002e-4
chr10-103277029-T-G	chr10	103277029	T	G	2216	PASS	0.0018433	eas	0.00129699999999999	0	8	0.0018433
chr10-103277035-A-*	chr10	103277035	A	*	5546	VQSRTrancheSNP99.90to99.95	0	none	9e-6	0	2	9e-6
chr10-103277035-A-C	chr10	103277035	A	C	5546	VQSRTrancheSNP99.90to99.95	0.0076901	eas	0.002881	0	2	0.0076901
chr10-103277035-A-G	chr10	103277035	A	G	5546	VQSRTrancheSNP99.90to99.95	0.010135	eas	0.003866	0	2	0.010135
chr10-103277035-A-T	chr10	103277035	A	T	5546	VQSRTrancheSNP99.90to99.95	0.0012127	afr	7.710000000000004e-4	0	2	0.0012127
chr10-103277038-C-*	chr10	103277038	C	*	797	PASS	0	none	5.2999999999999994e-5	0	6	5.2999999999999994e-5
chr10-103277038-C-A	chr10	103277038	C	A	797	PASS	0	none	0	0	6	1e-6
chr10-103277038-C-G	chr10	103277038	C	G	797	PASS	4.647e-4	amr	0.00103199999999999	0	6	0.00103199999999999
chr10-103277059-A-C	chr10	103277059	A	C	1954	PASS	0.0042504	eas	0.002606	0	2	0.0042504
chr10-103277466-C-T	chr10	103277466	C	T	58654	PASS	0.0036813	nfe	0.00152199999999999	1	134	0.0036813
chr10-103278096-C-T	chr10	103278096	C	T	1116064	PASS	0.06845	sas	0.01740800000000001	1	134	0.06845
chr10-103278251-A-G	chr10	103278251	A	G	368129	PASS	0.010686	nfe	0.00789799999999998	3	134	0.010686
chr10-103286932-G-C	chr10	103286932	G	C	3118246	PASS	0.49561	sas	0.30626899999999946	35	112	0.49561
chr10-103286975-G-A	chr10	103286975	G	A	168340	PASS	0.038347	sas	0.01359199999999999	3	132	0.038347
chr10-103287224-G-A	chr10	103287224	G	A	179952	PASS	0.026615	nfe	0.01606200000000001	3	128	0.026615
chr10-103288307-TG-CG	chr10	103288307	TG	CG	8076	PASS	0	none	9e-6	0	134	9e-6
chr10-103288307-TG-T	chr10	103288307	TG	T	8076	PASS	3.2e-7	nfe	0	0	134	1e-6
chr10-103288307-TG-TGG	chr10	103288307	TG	TGG	8076	PASS	0	none	0.00115599999999999	1	134	0.00115599999999999
chr10-103288460-A-C	chr10	103288460	A	C	579138	PASS	0.029136	nfe	0.01817300000000001	2	134	0.029136
chr10-103288513-AGAG-A	chr10	103288513	AGAG	A	103463.97	PASS	0.001493	mid	0.019598	1	134	0.019598
chr10-103288513-AGAG-AGAGGAG	chr10	103288513	AGAG	AGAGGAG	103463.97	PASS	0	none	2.2000000000000003e-5	0	134	2.2000000000000003e-5
chr10-103288587-T-G	chr10	103288587	T	G	1429	PASS	0	none	0	1	134	1e-6
chr10-103289348-C-G	chr10	103289348	C	G	14307	PASS	0	none	0.01041199999999999	0	0	0.01041199999999999
chr10-103303522-T-C	chr10	103303522	T	C	211945	PASS	0.12851	nfe	0.07095	0	4	0.12851
chr10-103326385-T-C	chr10	103326385	T	C	15240	PASS	0.050302	amr	0.002186	0	78	0.050302
chr10-103326388-CAAAAAAAA-C	chr10	103326388	CAAAAAAAA	C	692313.97	ExcessHet	0	none	0	0	30	1e-6
chr10-103326388-CAAAAAAAA-CAA	chr10	103326388	CAAAAAAAA	CAA	692313.97	ExcessHet	0	none	0	0	30	1e-6
chr10-103326388-CAAAAAAAA-CAAA	chr10	103326388	CAAAAAAAA	CAAA	692313.97	ExcessHet	0	none	6.090000000000004e-4	0	30	6.090000000000004e-4
chr10-103326388-CAAAAAAAA-CAAAA	chr10	103326388	CAAAAAAAA	CAAAA	692313.97	ExcessHet	0	none	0.002808	0	30	0.002808
chr10-103326388-CAAAAAAAA-CAAAAA	chr10	103326388	CAAAAAAAA	CAAAAA	692313.97	ExcessHet	0	none	0.00984799999999998	1	30	0.00984799999999998
chr10-103326388-CAAAAAAAA-CAAAAAA	chr10	103326388	CAAAAAAAA	CAAAAAA	692313.97	ExcessHet	0	none	0.041919	1	30	0.041919
chr10-103326388-CAAAAAAAA-CAAAAAAA	chr10	103326388	CAAAAAAAA	CAAAAAAA	692313.97	ExcessHet	0	none	0.151262	5	30	0.151262
chr10-103326388-CAAAAAAAA-CAAAAAAAAA	chr10	103326388	CAAAAAAAA	CAAAAAAAAA	692313.97	ExcessHet	0	none	0.137629	4	30	0.137629
chr10-103326388-CAAAAAAAA-CAAAAAAAAAA	chr10	103326388	CAAAAAAAA	CAAAAAAAAAA	692313.97	ExcessHet	0	none	0.021835	0	30	0.021835
chr10-103326388-CAAAAAAAA-CAAAAAAAAAAA	chr10	103326388	CAAAAAAAA	CAAAAAAAAAAA	692313.97	ExcessHet	0	none	0.002308	0	30	0.002308
chr10-103326388-CAAAAAAAA-CAAAAAAAAAAAA	chr10	103326388	CAAAAAAAA	CAAAAAAAAAAAA	692313.97	ExcessHet	0	none	3.150000000000005e-4	0	30	3.150000000000005e-4
chr10-103326388-CAAAAAAAA-CAAAAAAAAAAAAA	chr10	103326388	CAAAAAAAA	CAAAAAAAAAAAAA	692313.97	ExcessHet	0	none	5.2999999999999994e-5	0	30	5.2999999999999994e-5
chr10-103326388-CAAAAAAAA-CAAAAAAAAAAAAAA	chr10	103326388	CAAAAAAAA	CAAAAAAAAAAAAAA	692313.97	ExcessHet	0	none	0	0	30	1e-6
chr10-103326388-CAAAAAAAA-CCAAAAAAAAAA	chr10	103326388	CAAAAAAAA	CCAAAAAAAAAA	692313.97	ExcessHet	0	none	0	0	30	1e-6
chr10-103326621-C-A	chr10	103326621	C	A	900	PASS	3.92e-6	sas	0	1	134	3.92e-6
chr10-103326655-C-T	chr10	103326655	C	T	174509	PASS	0.077136	afr	0.00979699999999999	1	130	0.077136
chr10-103333807-A-G	chr10	103333807	A	G	53889	PASS	0.010877	sas	0.005028	1	114	0.010877
chr10-103345096-G-T	chr10	103345096	G	T	8026	PASS	1.4001e-4	afr	2.9400000000000004e-4	1	134	2.9400000000000004e-4
chr10-103345155-T-C	chr10	103345155	T	C	442	PASS	4.8831e-4	eas	0	1	134	4.8831e-4
chr10-103348340-GTTTT-*	chr10	103348340	GTTTT	*	269827	PASS	0	none	0	0	0	1e-6
chr10-103348340-GTTTT-G	chr10	103348340	GTTTT	G	269827	PASS	0	none	0	0	0	1e-6
chr10-103348340-GTTTT-GT	chr10	103348340	GTTTT	GT	269827	PASS	0	none	2.2899999999999996e-4	0	0	2.2899999999999996e-4
chr10-103348340-GTTTT-GTT	chr10	103348340	GTTTT	GTT	269827	PASS	0	none	0.0054729999999999996	0	0	0.0054729999999999996
chr10-103348340-GTTTT-GTTT	chr10	103348340	GTTTT	GTTT	269827	PASS	0	none	0.130869	0	0	0.130869
chr10-103348340-GTTTT-GTTTTT	chr10	103348340	GTTTT	GTTTTT	269827	PASS	0	none	0.00960599999999999	0	0	0.00960599999999999
chr10-103348340-GTTTT-GTTTTTT	chr10	103348340	GTTTT	GTTTTTT	269827	PASS	0	none	8.420000000000002e-4	0	0	8.420000000000002e-4
chr10-103348340-GTTTT-GTTTTTTT	chr10	103348340	GTTTT	GTTTTTTT	269827	PASS	0	none	6.999999999999998e-5	0	0	6.999999999999998e-5
chr10-103348340-GTTTT-TTTTT	chr10	103348340	GTTTT	TTTTT	269827	PASS	0	none	3.6999999999999985e-5	0	0	3.6999999999999985e-5
chr10-103348341-T-*	chr10	103348341	T	*	159	VQSRTrancheSNP99.80to99.90	0	none	0.136471	0	0	0.136471
chr10-103348341-T-C	chr10	103348341	T	C	159	VQSRTrancheSNP99.80to99.90	0	none	0	0	0	1e-6
chr10-103348341-T-G	chr10	103348341	T	G	159	VQSRTrancheSNP99.80to99.90	0	none	9e-6	0	0	9e-6
chr10-103348361-C-A	chr10	103348361	C	A	661	PASS	0	none	3.590000000000004e-4	0	0	3.590000000000004e-4
chr10-103348361-C-G	chr10	103348361	C	G	661	PASS	0	none	0	0	0	1e-6
chr10-103348361-C-T	chr10	103348361	C	T	661	PASS	0	none	2.2000000000000003e-5	0	0	2.2000000000000003e-5
chr10-103348698-T-C	chr10	103348698	T	C	9401465	PASS	0.64635	sas	0.46262499999999934	61	134	0.64635
chr10-103349053-CTTTT-*	chr10	103349053	CTTTT	*	1238793	ExcessHet	0	none	0	0	118	1e-6
chr10-103349053-CTTTT-ATTTT	chr10	103349053	CTTTT	ATTTT	1238793	ExcessHet	0	none	0	0	118	1e-6
chr10-103349053-CTTTT-C	chr10	103349053	CTTTT	C	1238793	ExcessHet	0	none	9e-6	0	118	9e-6
chr10-103349053-CTTTT-CT	chr10	103349053	CTTTT	CT	1238793	ExcessHet	0	none	9.160000000000004e-4	0	118	9.160000000000004e-4
chr10-103349053-CTTTT-CTT	chr10	103349053	CTTTT	CTT	1238793	ExcessHet	0	none	0.02054000000000001	2	118	0.02054000000000001
chr10-103349053-CTTTT-CTTT	chr10	103349053	CTTTT	CTTT	1238793	ExcessHet	0	none	0.2981119999999998	32	118	0.2981119999999998
chr10-103349053-CTTTT-CTTTTT	chr10	103349053	CTTTT	CTTTTT	1238793	ExcessHet	0	none	0.114438	21	118	0.114438
chr10-103349053-CTTTT-CTTTTTT	chr10	103349053	CTTTT	CTTTTTT	1238793	ExcessHet	0	none	0.00159499999999999	0	118	0.00159499999999999
chr10-103349053-CTTTT-CTTTTTTT	chr10	103349053	CTTTT	CTTTTTTT	1238793	ExcessHet	0	none	3.6999999999999985e-5	0	118	3.6999999999999985e-5
chr10-103349053-CTTTT-TTTTT	chr10	103349053	CTTTT	TTTTT	1238793	ExcessHet	0	none	1.6699999999999994e-4	0	118	1.6699999999999994e-4
chr10-103350983-A-AGGAGGC	chr10	103350983	A	AGGAGGC	12669731	PASS	0.64377	sas	0.4488319999999999	63	134	0.64377
chr10-103350983-A-AGGAGGT	chr10	103350983	A	AGGAGGT	12669731	PASS	0.0013221	afr	3.6999999999999985e-5	0	134	0.0013221
chr10-103350983-A-C	chr10	103350983	A	C	12669731	PASS	1.2925e-4	nfe	3.6999999999999985e-5	0	134	1.2925e-4
chr10-103367830-G-T	chr10	103367830	G	T	4767640	PASS	0.62746	sas	0.4114899999999995	62	134	0.62746
chr10-103367877-C-A	chr10	103367877	C	A	82253	PASS	0	none	0	0	134	1e-6
chr10-103367877-C-T	chr10	103367877	C	T	82253	PASS	0.012591	nfe	0.005545	3	134	0.012591
chr10-103367951-G-A	chr10	103367951	G	A	9641845	PASS	0.64115	sas	0.448237	62	134	0.64115
chr10-103368204-C-T	chr10	103368204	C	T	10570	PASS	2.0756e-4	nfe	7.099999999999998e-5	1	134	2.0756e-4
chr10-103368377-T-G	chr10	103368377	T	G	15765844	PASS	0.47918	eas	0.32603099999999957	49	94	0.47918
chr10-103368429-T-G	chr10	103368429	T	G	918	VQSRTrancheSNP99.80to99.90	1.805e-4	afr	3.8200000000000034e-4	1	84	3.8200000000000034e-4
chr10-103373611-CAT-C	chr10	103373611	CAT	C	388322.97	PASS	0.0018518	amr	0.007041	0	128	0.007041
chr10-103373611-CAT-CATAT	chr10	103373611	CAT	CATAT	388322.97	PASS	0	none	0.01706300000000002	4	128	0.01706300000000002
chr10-103373611-CAT-CATATAT	chr10	103373611	CAT	CATATAT	388322.97	PASS	0	none	7.099999999999998e-5	0	128	7.099999999999998e-5
chr10-103373636-AGTGT-A	chr10	103373636	AGTGT	A	23066.97	PASS	0.007345	eas	2.09e-4	0	132	0.007345
chr10-103373636-AGTGT-AGT	chr10	103373636	AGTGT	AGT	23066.97	PASS	0	none	0.00624	1	132	0.00624
chr10-103373636-AGTGT-AGTGTGT	chr10	103373636	AGTGT	AGTGTGT	23066.97	PASS	0	none	0.00147299999999999	1	132	0.00147299999999999
chr10-103378520-A-C	chr10	103378520	A	C	17203	PASS	4.3169e-4	nfe	4.270000000000005e-4	1	134	4.3169e-4
chr10-103380131-CTTTT-C	chr10	103380131	CTTTT	C	786354	ExcessHet	1.627e-4	amr	1.0799999999999996e-4	0	114	1.627e-4
chr10-103380131-CTTTT-CT	chr10	103380131	CTTTT	CT	786354	ExcessHet	0	none	0.002463	0	114	0.002463
chr10-103380131-CTTTT-CTT	chr10	103380131	CTTTT	CTT	786354	ExcessHet	0	none	0.021965	1	114	0.021965
chr10-103380131-CTTTT-CTTT	chr10	103380131	CTTTT	CTTT	786354	ExcessHet	0	none	0.166786	24	114	0.166786
chr10-103380131-CTTTT-CTTTTT	chr10	103380131	CTTTT	CTTTTT	786354	ExcessHet	0	none	0.17494400000000002	30	114	0.17494400000000002
chr10-103380131-CTTTT-CTTTTTT	chr10	103380131	CTTTT	CTTTTTT	786354	ExcessHet	0	none	0.01251099999999999	2	114	0.01251099999999999
chr10-103380131-CTTTT-CTTTTTTT	chr10	103380131	CTTTT	CTTTTTTT	786354	ExcessHet	0	none	5.41e-4	0	114	5.41e-4
chr10-103380131-CTTTT-CTTTTTTTT	chr10	103380131	CTTTT	CTTTTTTTT	786354	ExcessHet	0	none	9e-6	0	114	9e-6
chr10-103380131-CTTTT-TTTTT	chr10	103380131	CTTTT	TTTTT	786354	ExcessHet	0	none	8.210000000000003e-4	0	114	8.210000000000003e-4
chr10-103380132-T-*	chr10	103380132	T	*	66	PASS	0	none	0.192634	26	72	0.192634
chr10-103380132-T-C	chr10	103380132	T	C	66	PASS	1.793e-5	nfe	3.6999999999999985e-5	0	72	3.6999999999999985e-5
chr10-103381588-TAA-T	chr10	103381588	TAA	T	257519.97	PASS	0.028896	nfe	0.017669	2	128	0.028896
chr10-103385229-A-G	chr10	103385229	A	G	12120230	PASS	0.99746	nfe	0.966855	133	134	0.99746
chr10-103387068-GAACT-G	chr10	103387068	GAACT	G	1681095.97	PASS	0.16148	mid	0.119965	15	132	0.16148
chr10-103387070-A-*	chr10	103387070	A	*	665	PASS	0	none	0.119971	15	134	0.119971
chr10-103387070-A-T	chr10	103387070	A	T	665	PASS	8.26e-6	nfe	9e-6	0	134	9e-6
chr10-103387072-TAAC-*	chr10	103387072	TAAC	*	172.97	PASS	0	none	0.119971	15	134	0.119971
chr10-103387072-TAAC-T	chr10	103387072	TAAC	T	172.97	PASS	2.259e-5	nfe	3.6999999999999985e-5	0	134	3.6999999999999985e-5
chr10-103387931-C-*	chr10	103387931	C	*	766	PASS	0	none	5.2999999999999994e-5	0	134	5.2999999999999994e-5
chr10-103387931-C-T	chr10	103387931	C	T	766	PASS	0	none	0	1	134	1e-6
chr10-103392066-ATT-A	chr10	103392066	ATT	A	9145.97	PASS	0	none	0	0	126	1e-6
chr10-103392066-ATT-AT	chr10	103392066	ATT	AT	9145.97	PASS	0	none	0.003068	0	126	0.003068
chr10-103392066-ATT-ATTT	chr10	103392066	ATT	ATTT	9145.97	PASS	0	none	0.005569	1	126	0.005569
chr10-103398625-AT-*	chr10	103398625	AT	*	1066.97	PASS	0	none	0	0	132	1e-6
chr10-103398625-AT-A	chr10	103398625	AT	A	1066.97	PASS	8.207e-5	afr	1.88e-4	1	132	1.88e-4
chr10-103398625-AT-ATT	chr10	103398625	AT	ATT	1066.97	PASS	0	none	1.88e-4	0	132	1.88e-4
chr10-103400283-G-A	chr10	103400283	G	A	10647	PASS	6.94e-6	sas	9e-6	0	124	9e-6
chr10-103400283-G-C	chr10	103400283	G	C	10647	PASS	0.002529	nfe	0.00137499999999999	1	124	0.002529
chr10-103405017-T-C	chr10	103405017	T	C	236277	PASS	0.023837	nfe	0.01131299999999999	4	134	0.023837
chr10-103405027-A-G	chr10	103405027	A	G	329920	PASS	0.17605	afr	0.015749	1	134	0.17605
chr10-103405088-G-C	chr10	103405088	G	C	57004	PASS	0.0052559	nfe	0.00194099999999999	2	134	0.0052559
chr10-103405409-CTTT-C	chr10	103405409	CTTT	C	1238911	ExcessHet	6.373e-5	amr	1.0799999999999996e-4	0	48	1.0799999999999996e-4
chr10-103405409-CTTT-CATTT	chr10	103405409	CTTT	CATTT	1238911	ExcessHet	0	none	0	0	48	1e-6
chr10-103405409-CTTT-CT	chr10	103405409	CTTT	CT	1238911	ExcessHet	0	none	0.00377	1	48	0.00377
chr10-103405409-CTTT-CTT	chr10	103405409	CTTT	CTT	1238911	ExcessHet	0	none	0.05472400000000001	4	48	0.05472400000000001
chr10-103405409-CTTT-CTTTT	chr10	103405409	CTTT	CTTTT	1238911	ExcessHet	0	none	0.29237299999999955	18	48	0.29237299999999955
chr10-103405409-CTTT-CTTTTT	chr10	103405409	CTTT	CTTTTT	1238911	ExcessHet	0	none	0.02784600000000001	1	48	0.02784600000000001
chr10-103405409-CTTT-CTTTTTT	chr10	103405409	CTTT	CTTTTTT	1238911	ExcessHet	0	none	7.490000000000004e-4	0	48	7.490000000000004e-4
chr10-103405409-CTTT-TTTT	chr10	103405409	CTTT	TTTT	1238911	ExcessHet	0	none	6.999999999999998e-5	0	48	6.999999999999998e-5
chr10-103405427-G-*	chr10	103405427	G	*	779396	PASS	0	none	9e-6	0	78	9e-6
chr10-103405427-G-A	chr10	103405427	G	A	779396	PASS	0.21617	nfe	0.14552	16	78	0.21617
chr10-103405427-G-C	chr10	103405427	G	C	779396	PASS	0	none	9e-6	0	78	9e-6
chr10-103405499-G-A	chr10	103405499	G	A	454109	PASS	0.16402	afr	0.099998	1	22	0.16402
chr10-103405858-G-A	chr10	103405858	G	A	13156036	PASS	0.99765	nfe	0.9755270000000004	132	132	0.99765
chr10-103406199-A-G	chr10	103406199	A	G	794	PASS	6.277e-5	nfe	0	1	134	6.277e-5
chr10-103406519-A-G	chr10	103406519	A	G	112387	PASS	0.012837	nfe	0.00922399999999998	2	134	0.012837
chr10-103406711-C-T	chr10	103406711	C	T	84868	PASS	0.0046343	mid	0.003043	1	134	0.0046343
chr10-103406911-G-A	chr10	103406911	G	A	4232	PASS	0.0017861	amr	2.9400000000000004e-4	1	132	0.0017861
chr10-103409825-A-G	chr10	103409825	A	G	1877327	PASS	0.098572	mid	0.06490900000000001	11	134	0.098572
chr10-103412987-A-G	chr10	103412987	A	G	366940	PASS	0.025858	nfe	0.017487	4	134	0.025858
chr10-103413431-G-A	chr10	103413431	G	A	382	PASS	5.75e-6	nfe	0	1	134	5.75e-6
chr10-103415112-G-A	chr10	103415112	G	A	5665404	PASS	0.20842	mid	0.14528400000000002	15	134	0.20842
chr10-103415248-A-*	chr10	103415248	A	*	34347	PASS	0	none	0	0	134	1e-6
chr10-103415248-A-G	chr10	103415248	A	G	34347	PASS	0.0019578	nfe	0.00142399999999999	1	134	0.0019578
chr10-103416422-T-C	chr10	103416422	T	C	7328668	PASS	0.45132	eas	0.320038	49	134	0.45132
chr10-103417888-G-T	chr10	103417888	G	T	2290964	PASS	0.095797	mid	0.063116	11	134	0.095797
chr10-103418332-A-C	chr10	103418332	A	C	135	PASS	1.2648e-4	nfe	2.2000000000000003e-5	1	134	1.2648e-4
chr10-103418668-G-A	chr10	103418668	G	A	86961	PASS	0.042378	afr	0.003906	1	134	0.042378
chr10-103419457-C-T	chr10	103419457	C	T	4659813	PASS	0.4863	sas	0.34240699999999935	53	134	0.4863
chr10-103419799-CTTT-C	chr10	103419799	CTTT	C	143585	ExcessHet	0	none	0	0	102	1e-6
chr10-103419799-CTTT-CT	chr10	103419799	CTTT	CT	143585	ExcessHet	0	none	6.330000000000003e-4	0	102	6.330000000000003e-4
chr10-103419799-CTTT-CTT	chr10	103419799	CTTT	CTT	143585	ExcessHet	0	none	0.08203800000000001	5	102	0.08203800000000001
chr10-103419799-CTTT-CTTTT	chr10	103419799	CTTT	CTTTT	143585	ExcessHet	0	none	0.04453200000000001	2	102	0.04453200000000001
chr10-103419799-CTTT-CTTTTT	chr10	103419799	CTTT	CTTTTT	143585	ExcessHet	0	none	5.41e-4	0	102	5.41e-4
chr10-103419799-CTTT-CTTTTTT	chr10	103419799	CTTT	CTTTTTT	143585	ExcessHet	0	none	0	0	102	1e-6
chr10-103419799-CTTT-TTTT	chr10	103419799	CTTT	TTTT	143585	ExcessHet	0	none	0	0	102	1e-6
chr10-103419800-T-*	chr10	103419800	T	*	35	PASS	0	none	0.082895	5	102	0.082895
chr10-103419800-T-C	chr10	103419800	T	C	35	PASS	0	none	0	0	102	1e-6
chr10-103419800-T-G	chr10	103419800	T	G	35	PASS	0	none	5.2999999999999994e-5	0	102	5.2999999999999994e-5
chr10-103421410-G-A	chr10	103421410	G	A	1803	PASS	1.4088e-4	nfe	0	1	134	1.4088e-4
chr10-103421586-A-*	chr10	103421586	A	*	13718	VQSRTrancheSNP99.80to99.90	0	none	2.2000000000000003e-5	0	34	2.2000000000000003e-5
chr10-103421586-A-T	chr10	103421586	A	T	13718	VQSRTrancheSNP99.80to99.90	0.0097241	eas	0.004992	1	34	0.0097241
chr10-103421687-G-A	chr10	103421687	G	A	13733	PASS	0.0018288	nfe	7.040000000000005e-4	1	130	0.0018288
chr10-103422963-C-T	chr10	103422963	C	T	4825	PASS	2.4409e-4	afr	3.3800000000000046e-4	1	134	3.3800000000000046e-4
chr10-103423591-T-C	chr10	103423591	T	C	262639	PASS	0.014437	nfe	0.00826199999999999	3	134	0.014437
chr10-103427356-C-T	chr10	103427356	C	T	16684	PASS	0.0012991	nfe	6.570000000000002e-4	1	134	0.0012991
chr10-103427491-A-G	chr10	103427491	A	G	492	PASS	1.2109e-4	nfe	9e-6	1	134	1.2109e-4
chr10-103431998-C-CAA	chr10	103431998	C	CAA	4656316	PASS	0.48233	sas	0.3469349999999995	53	130	0.48233
chr10-103431998-C-T	chr10	103431998	C	T	4656316	PASS	5.6471e-4	mid	4.500000000000005e-4	0	130	5.6471e-4
chr10-103433856-G-A	chr10	103433856	G	A	7781	PASS	1.6207e-4	afr	2.9400000000000004e-4	1	134	2.9400000000000004e-4
chr10-103434329-C-T	chr10	103434329	C	T	13063478	PASS	0.58309	sas	0.40835299999999947	55	134	0.58309
chr10-103434505-C-T	chr10	103434505	C	T	155	PASS	6.8488e-4	eas	0	1	134	6.8488e-4
chr10-103434719-C-T	chr10	103434719	C	T	1855166	PASS	0.17762	mid	0.141301	18	134	0.17762
chr10-103434914-C-T	chr10	103434914	C	T	609	PASS	2.374e-5	nfe	0	1	134	2.374e-5
chr10-103435107-CCT-C	chr10	103435107	CCT	C	83432.97	PASS	0.018084	nfe	0.00919799999999998	4	134	0.018084
chr10-103435108-C-*	chr10	103435108	C	*	405	PASS	0	none	0.00919799999999998	4	134	0.00919799999999998
chr10-103435108-C-T	chr10	103435108	C	T	405	PASS	3.13e-6	nfe	5.2999999999999994e-5	0	134	5.2999999999999994e-5
chr10-103435109-T-*	chr10	103435109	T	*	294	PASS	0	none	0.00919799999999998	4	134	0.00919799999999998
chr10-103435109-T-C	chr10	103435109	T	C	294	PASS	0	none	9e-6	0	134	9e-6
chr10-103438043-GT-AT	chr10	103438043	GT	AT	70359	PASS	0	none	0.00388	1	134	0.00388
chr10-103438043-GT-G	chr10	103438043	GT	G	70359	PASS	7.2e-7	nfe	0	0	134	1e-6
chr10-103439884-TTCTC-T	chr10	103439884	TTCTC	T	32546.97	VQSRTrancheINDEL95.00to96.00	1.548e-5	nfe	0	0	134	1.548e-5
chr10-103439884-TTCTC-TTC	chr10	103439884	TTCTC	TTC	32546.97	VQSRTrancheINDEL95.00to96.00	0	none	0.006965	2	134	0.006965
chr10-103439884-TTCTC-TTCTCTC	chr10	103439884	TTCTC	TTCTCTC	32546.97	VQSRTrancheINDEL95.00to96.00	0	none	4.950000000000003e-4	0	134	4.950000000000003e-4
chr10-103440915-G-C	chr10	103440915	G	C	66785	PASS	0.041904	afr	0.00388	1	134	0.041904
chr10-103441808-G-A	chr10	103441808	G	A	12389314	PASS	0.48924	sas	0.3660509999999993	55	134	0.48924
chr10-103441820-C-T	chr10	103441820	C	T	13248439	PASS	0.49844	sas	0.3787809999999997	55	134	0.49844
chr10-103442073-G-T	chr10	103442073	G	T	271791	PASS	0.014304	sas	0.00896399999999999	2	134	0.014304
chr10-103442561-T-G	chr10	103442561	T	G	6805841	PASS	0.48612	sas	0.32784499999999955	52	134	0.48612
chr10-103444291-C-T	chr10	103444291	C	T	23043	PASS	0.025813	eas	0.00101199999999999	1	134	0.025813
chr10-103444696-C-G	chr10	103444696	C	G	1702024	PASS	0.080141	nfe	0.04785300000000001	7	134	0.080141
chr10-103444697-T-C	chr10	103444697	T	C	11174892	PASS	0.50821	sas	0.3810779999999997	54	134	0.50821
chr10-103445503-A-G	chr10	103445503	A	G	72541	PASS	0.0033959	nfe	0.00171799999999999	1	134	0.0033959
chr10-103445545-A-C	chr10	103445545	A	C	8951807	PASS	0.4857	sas	0.35324199999999967	53	134	0.4857
chr10-103445599-C-T	chr10	103445599	C	T	961659	PASS	0.089665	eas	0.061055	5	134	0.089665
chr10-103445617-A-G	chr10	103445617	A	G	19407	PASS	0.0010494	nfe	0.00105999999999999	1	134	0.00105999999999999
chr10-103445800-A-G	chr10	103445800	A	G	309	PASS	5.448e-5	nfe	0	1	120	5.448e-5
chr10-103445848-TC-T	chr10	103445848	TC	T	68113.97	PASS	0.019995	nfe	0.01014399999999999	1	66	0.019995
chr10-103447117-T-C	chr10	103447117	T	C	8939012	PASS	0.49949	sas	0.3562949999999998	53	134	0.49949
chr10-103447418-C-T	chr10	103447418	C	T	2449	PASS	3.766e-5	sas	0	1	134	3.766e-5
chr10-103447720-C-T	chr10	103447720	C	T	56915	PASS	0.035973	afr	0.003778	1	134	0.035973
chr10-103449174-TAAA-T	chr10	103449174	TAAA	T	323019.97	ExcessHet	0	none	0	0	86	1e-6
chr10-103449174-TAAA-TA	chr10	103449174	TAAA	TA	323019.97	ExcessHet	0	none	4.490000000000005e-4	0	86	4.490000000000005e-4
chr10-103449174-TAAA-TAA	chr10	103449174	TAAA	TAA	323019.97	ExcessHet	0	none	0.133405	11	86	0.133405
chr10-103449174-TAAA-TAAAA	chr10	103449174	TAAA	TAAAA	323019.97	ExcessHet	0	none	0.06950300000000002	6	86	0.06950300000000002
chr10-103449174-TAAA-TAAAAA	chr10	103449174	TAAA	TAAAAA	323019.97	ExcessHet	0	none	4.490000000000005e-4	0	86	4.490000000000005e-4
chr10-103449174-TAAA-TAAAAAA	chr10	103449174	TAAA	TAAAAAA	323019.97	ExcessHet	0	none	0	0	86	1e-6
chr10-103449599-CAG-C	chr10	103449599	CAG	C	1051828.97	PASS	0.013254	nfe	0.007327	3	134	0.013254
chr10-103449656-C-T	chr10	103449656	C	T	1965024	PASS	0.025206	mid	0.01954500000000001	4	134	0.025206
chr10-103449749-C-T	chr10	103449749	C	T	19852	PASS	5.71e-5	nfe	1.27e-4	1	134	1.27e-4
chr10-103455175-T-C	chr10	103455175	T	C	14307790	PASS	0.46705	eas	0.31657999999999986	46	134	0.46705
chr10-103455175-T-TAAAAAA	chr10	103455175	T	TAAAAAA	14307790	PASS	0	none	9e-6	0	134	9e-6
chr10-103455259-A-ACACTTTGCTGAAGTACG	chr10	103455259	A	ACACTTTGCTGAAGTACG	49099735	PASS	7.3e-7	nfe	0	0	134	1e-6
chr10-103455259-A-G	chr10	103455259	A	G	49099735	PASS	0.93352	afr	0.7593610000000007	105	134	0.93352
chr10-103455894-A-G	chr10	103455894	A	G	6319894	PASS	0.4744	sas	0.3213889999999993	54	134	0.4744
chr10-103458295-C-T	chr10	103458295	C	T	183346	PASS	0.026749	afr	0.003271	1	134	0.026749
chr10-103458495-A-G	chr10	103458495	A	G	66112356	PASS	0.92775	afr	0.7484740000000004	104	134	0.92775
chr10-103458497-C-T	chr10	103458497	C	T	26753921	PASS	0.46414	eas	0.3109889999999996	45	134	0.46414
chr10-103458602-T-C	chr10	103458602	T	C	61148646	PASS	0.93724	afr	0.7719280000000004	107	134	0.93724
chr10-103458664-C-T	chr10	103458664	C	T	27221	PASS	6.9436e-4	amr	2.5100000000000014e-4	1	134	6.9436e-4
chr10-103458700-A-G	chr10	103458700	A	G	2752	PASS	7.2e-7	nfe	0	1	134	1e-6
chr10-103472823-G-A	chr10	103472823	G	A	922758	PASS	0.8196	sas	0.31060999999999966	16	22	0.8196
chr10-103472828-T-A	chr10	103472828	T	A	762	PASS	0	none	0	0	26	1e-6
chr10-103472828-T-G	chr10	103472828	T	G	762	PASS	4.5618e-4	nfe	7.480000000000004e-4	0	26	7.480000000000004e-4
chr10-103473018-G-C	chr10	103473018	G	C	58044	PASS	0.12323	eas	0.006421	1	134	0.12323
chr10-103473034-T-C	chr10	103473034	T	C	191846	PASS	0.17652	afr	0.01424999999999998	1	134	0.17652
chr10-103473353-C-T	chr10	103473353	C	T	26806471	PASS	0.85364	sas	0.7280540000000005	102	134	0.85364
chr10-103473417-T-TGGGGGCTCAGGCACTGCG	chr10	103473417	T	TGGGGGCTCAGGCACTGCG	2081310.97	PASS	0.30591	afr	0.03612400000000001	3	134	0.30591
chr10-103473628-T-C	chr10	103473628	T	C	30238	PASS	0.0020424	nfe	5.870000000000004e-4	1	134	0.0020424
chr10-103476168-T-C	chr10	103476168	T	C	789414	PASS	0.039476	nfe	0.02629300000000002	3	134	0.039476
chr10-103476287-C-G	chr10	103476287	C	G	587	PASS	1.7117e-4	afr	0	1	134	1.7117e-4
chr10-103476485-G-A	chr10	103476485	G	A	57718	PASS	0.0083999	afr	7.510000000000005e-4	1	134	0.0083999
chr10-103478645-T-G	chr10	103478645	T	G	962	PASS	0.0013008	nfe	2.2999999999999995e-4	1	134	0.0013008
chr10-103479052-G-A	chr10	103479052	G	A	397051	PASS	0.18283	afr	0.01580100000000001	1	134	0.18283
chr10-103479248-A-G	chr10	103479248	A	G	503	PASS	4.71e-6	nfe	0	1	132	4.71e-6
chr10-103479272-A-G	chr10	103479272	A	G	6571	PASS	0.0016338	nfe	6.570000000000002e-4	1	128	0.0016338
chr10-103479506-T-C	chr10	103479506	T	C	968047	PASS	0.79375	sas	0.3691299999999995	1	2	0.79375
chr10-103479554-G-A	chr10	103479554	G	A	40	PASS	0	none	9e-6	0	0	9e-6
chr10-103479752-G-C	chr10	103479752	G	C	108900	PASS	0.33023	nfe	0.071076	0	0	0.33023
chr10-103494161-A-C	chr10	103494161	A	C	102	PASS	0	none	9e-6	0	8	9e-6
chr10-103494161-A-G	chr10	103494161	A	G	102	PASS	0	none	0	0	8	1e-6
chr10-103494173-C-T	chr10	103494173	C	T	11531897	PASS	0.98837	eas	0.7176980000000002	10	10	0.98837
chr10-103494174-T-C	chr10	103494174	T	C	11534508	PASS	0.98833	eas	0.7176980000000002	10	10	0.98833
chr10-103494333-G-*	chr10	103494333	G	*	23006998	PASS	0	none	0	0	132	1e-6
chr10-103494333-G-T	chr10	103494333	G	T	23006998	PASS	0.99036	eas	0.7767610000000006	107	132	0.99036
chr10-103494680-T-C	chr10	103494680	T	C	1089652	PASS	0.23865	eas	0.09111800000000002	16	132	0.23865
chr10-103494808-CGT-C	chr10	103494808	CGT	C	4987772.97	PASS	0.98127	eas	0.6911140000000003	45	56	0.98127
chr10-103494809-GT-*	chr10	103494809	GT	*	2086.97	PASS	0	none	0.6910760000000004	45	54	0.6910760000000004
chr10-103494809-GT-G	chr10	103494809	GT	G	2086.97	PASS	7.817e-5	nfe	5.2999999999999994e-5	0	54	7.817e-5
chr10-103515485-T-C	chr10	103515485	T	C	99909	PASS	0.61018	nfe	0.06688700000000002	0	0	0.61018
chr10-103571190-T-A	chr10	103571190	T	A	7129435	PASS	0.41537	afr	0.233057	18	134	0.41537
chr10-103571583-C-T	chr10	103571583	C	T	18971	PASS	1.1818e-4	eas	1.47e-4	1	134	1.47e-4
chr10-103571605-C-T	chr10	103571605	C	T	361956	PASS	0.0076646	nfe	0.004621	3	134	0.0076646
chr10-103584386-G-T	chr10	103584386	G	T	3630	PASS	0.0021153	afr	0.00364	1	24	0.00364
chr10-103584387-A-T	chr10	103584387	A	T	970	PASS	6.4991e-4	nfe	0.00108099999999999	0	40	0.00108099999999999
chr10-103584395-C-A	chr10	103584395	C	A	244	PASS	4.019e-5	nfe	8.9e-5	0	30	8.9e-5
chr10-103584395-C-G	chr10	103584395	C	G	244	PASS	3.0067e-4	mid	1.47e-4	0	30	3.0067e-4
chr10-103584404-A-T	chr10	103584404	A	T	51	PASS	0	none	2.2000000000000003e-5	0	60	2.2000000000000003e-5
chr10-103584406-G-T	chr10	103584406	G	T	1891	PASS	0.0010416	afr	0.002333	0	26	0.002333
chr10-103584694-G-A	chr10	103584694	G	A	5285506	PASS	0.27993	sas	0.200746	15	94	0.27993
chr10-103584794-C-A	chr10	103584794	C	A	521	PASS	0	none	0	0	112	1e-6
chr10-103584794-C-T	chr10	103584794	C	T	521	PASS	4.97e-5	nfe	0	1	112	4.97e-5
chr10-103584795-G-A	chr10	103584795	G	A	3786	PASS	0	none	0	0	30	1e-6
chr10-103584795-G-C	chr10	103584795	G	C	3786	PASS	0.005449	eas	0.00171399999999999	1	30	0.005449
chr10-103584795-G-T	chr10	103584795	G	T	3786	PASS	0	none	0	0	30	1e-6
chr10-103584797-A-C	chr10	103584797	A	C	67	VQSRTrancheSNP99.80to99.90	4.9099999999999996e-06	nfe	1.6699999999999994e-4	0	106	1.6699999999999994e-4
chr10-103584848-A-*	chr10	103584848	A	*	1791	PASS	0	none	2.2000000000000003e-5	0	14	2.2000000000000003e-5
chr10-103584848-A-C	chr10	103584848	A	C	1791	PASS	2.075e-5	nfe	3.6999999999999985e-5	0	14	3.6999999999999985e-5
chr10-103584848-A-G	chr10	103584848	A	G	1791	PASS	0.0049701	eas	0.00132199999999999	0	14	0.0049701
chr10-103584848-A-T	chr10	103584848	A	T	1791	PASS	7.1816e-4	nfe	2.2899999999999996e-4	0	14	7.1816e-4
chr10-103584951-C-T	chr10	103584951	C	T	5091	PASS	1.7393e-4	amr	5.2999999999999994e-5	1	134	1.7393e-4
chr10-103584981-G-A	chr10	103584981	G	A	974	PASS	1.99e-6	nfe	0	1	134	1.99e-6
chr10-103584999-T-C	chr10	103584999	T	C	23186639	PASS	0.61207	eas	0.5186200000000006	76	134	0.61207
chr10-103585232-G-T	chr10	103585232	G	T	905	PASS	3.1e-7	nfe	0	1	134	1e-6
chr10-103585233-C-G	chr10	103585233	C	G	902	PASS	0	none	0	1	134	1e-6
chr10-103585235-C-T	chr10	103585235	C	T	902	PASS	7.6e-7	nfe	0	1	134	1e-6
chr10-103585244-G-A	chr10	103585244	G	A	56225	PASS	0.029427	afr	0.00171799999999999	1	134	0.029427
chr10-103585244-G-T	chr10	103585244	G	T	56225	PASS	2.8864e-4	eas	2.9400000000000004e-4	0	134	2.9400000000000004e-4
chr10-103585271-G-A	chr10	103585271	G	A	9285	PASS	0.0010688	nfe	2.5100000000000014e-4	1	134	0.0010688
chr10-103588942-GAAAAAAAA-*	chr10	103588942	GAAAAAAAA	*	3880860	PASS	0	none	6.999999999999998e-5	0	0	6.999999999999998e-5
chr10-103588942-GAAAAAAAA-AAAAAAAAA	chr10	103588942	GAAAAAAAA	AAAAAAAAA	3880860	PASS	0	none	2.2899999999999996e-4	0	0	2.2899999999999996e-4
chr10-103588942-GAAAAAAAA-G	chr10	103588942	GAAAAAAAA	G	3880860	PASS	0	none	9e-6	0	0	9e-6
chr10-103588942-GAAAAAAAA-GA	chr10	103588942	GAAAAAAAA	GA	3880860	PASS	0	none	5.2999999999999994e-5	0	0	5.2999999999999994e-5
chr10-103588942-GAAAAAAAA-GAA	chr10	103588942	GAAAAAAAA	GAA	3880860	PASS	0	none	3.810000000000003e-4	0	0	3.810000000000003e-4
chr10-103588942-GAAAAAAAA-GAAA	chr10	103588942	GAAAAAAAA	GAAA	3880860	PASS	0	none	0.00127299999999999	0	0	0.00127299999999999
chr10-103588942-GAAAAAAAA-GAAAA	chr10	103588942	GAAAAAAAA	GAAAA	3880860	PASS	0	none	0.004757	0	0	0.004757
chr10-103588942-GAAAAAAAA-GAAAAA	chr10	103588942	GAAAAAAAA	GAAAAA	3880860	PASS	0	none	0.03087900000000001	0	0	0.03087900000000001
chr10-103588942-GAAAAAAAA-GAAAAAA	chr10	103588942	GAAAAAAAA	GAAAAAA	3880860	PASS	0	none	0.236457	0	0	0.236457
chr10-103588942-GAAAAAAAA-GAAAAAAA	chr10	103588942	GAAAAAAAA	GAAAAAAA	3880860	PASS	0	none	0.10507700000000002	0	0	0.10507700000000002
chr10-103588942-GAAAAAAAA-GAAAAAAAAA	chr10	103588942	GAAAAAAAA	GAAAAAAAAA	3880860	PASS	0	none	0.03946900000000001	0	0	0.03946900000000001
chr10-103588942-GAAAAAAAA-GAAAAAAAAAA	chr10	103588942	GAAAAAAAA	GAAAAAAAAAA	3880860	PASS	0	none	0.01033399999999999	0	0	0.01033399999999999
chr10-103588942-GAAAAAAAA-GAAAAAAAAAAA	chr10	103588942	GAAAAAAAA	GAAAAAAAAAAA	3880860	PASS	0	none	0.00178599999999999	0	0	0.00178599999999999
chr10-103588942-GAAAAAAAA-GAAAAAAAAAAAA	chr10	103588942	GAAAAAAAA	GAAAAAAAAAAAA	3880860	PASS	0	none	5.160000000000003e-4	0	0	5.160000000000003e-4
chr10-103588942-GAAAAAAAA-GAAAAAAAAAAAAA	chr10	103588942	GAAAAAAAA	GAAAAAAAAAAAAA	3880860	PASS	0	none	3.6999999999999985e-5	0	0	3.6999999999999985e-5
chr10-103588942-GAAAAAAAA-GAAAAAAAAAAAAAA	chr10	103588942	GAAAAAAAA	GAAAAAAAAAAAAAA	3880860	PASS	0	none	9e-6	0	0	9e-6
chr10-103588942-GAAAAAAAA-GAAAAAAAAAAAAAAA	chr10	103588942	GAAAAAAAA	GAAAAAAAAAAAAAAA	3880860	PASS	0	none	0	0	0	1e-6
chr10-103589010-A-G	chr10	103589010	A	G	4937919	PASS	0.41124	eas	0.225357	0	0	0.41124
chr10-103589404-G-A	chr10	103589404	G	A	1046808	PASS	0.26753	eas	0.07763200000000002	13	134	0.26753
chr10-103589571-C-T	chr10	103589571	C	T	11219	PASS	5.423e-5	nfe	2.2999999999999995e-4	1	134	2.2999999999999995e-4
chr10-103590059-G-A	chr10	103590059	G	A	14373903	PASS	0.54752	sas	0.4244129999999997	44	134	0.54752
chr10-103590342-G-*	chr10	103590342	G	*	7219	PASS	0	none	0	0	134	1e-6
chr10-103590342-G-A	chr10	103590342	G	A	7219	PASS	0.001227	eas	5.2999999999999994e-5	1	134	0.001227
chr10-103590682-T-G	chr10	103590682	T	G	432	PASS	1.756e-5	nfe	3.160000000000005e-4	0	94	3.160000000000005e-4
chr10-103590690-C-G	chr10	103590690	C	G	2618083	PASS	0	none	0	0	74	1e-6
chr10-103590690-C-T	chr10	103590690	C	T	2618083	PASS	0.52743	sas	0.35328599999999966	25	74	0.52743
chr10-103601533-A-C	chr10	103601533	A	C	4303	PASS	0.0056578	afr	0.003464	1	32	0.0056578
chr10-103601649-A-C	chr10	103601649	A	C	28630	VQSRTrancheSNP99.90to99.95	0.022972	eas	0.027082	5	52	0.027082
chr10-103601649-A-G	chr10	103601649	A	G	28630	VQSRTrancheSNP99.90to99.95	1.987e-5	nfe	5.2999999999999994e-5	0	52	5.2999999999999994e-5
chr10-103601660-A-AG	chr10	103601660	A	AG	2192	VQSRTrancheINDEL96.00to97.00	0	none	9e-6	0	104	9e-6
chr10-103601660-A-C	chr10	103601660	A	C	2192	VQSRTrancheINDEL96.00to97.00	7.9908e-4	eas	0.003724	1	104	0.003724
chr10-103601667-A-C	chr10	103601667	A	C	16712	VQSRTrancheSNP99.90to99.95	0.011969	eas	0.02367200000000002	5	54	0.02367200000000002
chr10-103601674-A-C	chr10	103601674	A	C	182	PASS	8.82e-6	nfe	2.720000000000003e-4	0	94	2.720000000000003e-4
chr10-103601674-A-G	chr10	103601674	A	G	182	PASS	0	none	0	0	94	1e-6
chr10-103601679-A-C	chr10	103601679	A	C	5387	VQSRTrancheSNP99.90to99.95	0.0018039	eas	0.00824499999999999	1	60	0.00824499999999999
chr10-103601683-A-C	chr10	103601683	A	C	12896	VQSRTrancheSNP99.90to99.95	0.0050691	eas	0.015761	1	40	0.015761
chr10-103601690-A-C	chr10	103601690	A	C	1789	VQSRTrancheSNP99.80to99.90	1.773e-5	nfe	0.003691	0	20	0.003691
chr10-103601697-A-C	chr10	103601697	A	C	1078	PASS	0	none	5.620000000000005e-4	0	0	5.620000000000005e-4
chr10-103601697-A-G	chr10	103601697	A	G	1078	PASS	0	none	8.9e-5	0	0	8.9e-5
chr10-103601697-A-T	chr10	103601697	A	T	1078	PASS	0	none	5.2999999999999994e-5	0	0	5.2999999999999994e-5
chr10-103601698-A-C	chr10	103601698	A	C	23202	VQSRTrancheSNP99.90to99.95	6.666e-4	eas	0.018764	0	0	0.018764
chr10-103601698-A-G	chr10	103601698	A	G	23202	VQSRTrancheSNP99.90to99.95	3.66e-6	nfe	2.720000000000003e-4	0	0	2.720000000000003e-4
chr10-103601698-A-T	chr10	103601698	A	T	23202	VQSRTrancheSNP99.90to99.95	0	none	0	0	0	1e-6
chr10-103601702-T-TGGG	chr10	103601702	T	TGGG	24624.97	VQSRTrancheINDEL99.50to99.90	0	none	1.87e-4	0	0	1.87e-4
chr10-103601702-T-TGGGG	chr10	103601702	T	TGGGG	24624.97	VQSRTrancheINDEL99.50to99.90	0	none	1.47e-4	0	0	1.47e-4
chr10-103601702-T-TGGGGG	chr10	103601702	T	TGGGGG	24624.97	VQSRTrancheINDEL99.50to99.90	0	none	6.999999999999998e-5	0	0	6.999999999999998e-5
chr10-103601702-T-TGGGGGG	chr10	103601702	T	TGGGGGG	24624.97	VQSRTrancheINDEL99.50to99.90	0	none	8.9e-5	0	0	8.9e-5
chr10-103601702-T-TGGGGGGG	chr10	103601702	T	TGGGGGGG	24624.97	VQSRTrancheINDEL99.50to99.90	0	none	2.720000000000003e-4	0	0	2.720000000000003e-4
chr10-103601702-T-TGGGGGGGG	chr10	103601702	T	TGGGGGGGG	24624.97	VQSRTrancheINDEL99.50to99.90	0	none	2.93e-4	0	0	2.93e-4
chr10-103601702-T-TGGGGGGGGG	chr10	103601702	T	TGGGGGGGGG	24624.97	VQSRTrancheINDEL99.50to99.90	0	none	1.87e-4	0	0	1.87e-4
chr10-103601702-T-TGGGGGGGGGG	chr10	103601702	T	TGGGGGGGGGG	24624.97	VQSRTrancheINDEL99.50to99.90	0	none	8.9e-5	0	0	8.9e-5
chr10-103601702-T-TGGGGGGGGGGCGGGGGGGGGGGGGGGGGGGGGG	chr10	103601702	T	TGGGGGGGGGGCGGGGGGGGGGGGGGGGGGGGGG	24624.97	VQSRTrancheINDEL99.50to99.90	0	none	0	0	0	1e-6
chr10-103601702-T-TGGGGGGGGGGG	chr10	103601702	T	TGGGGGGGGGGG	24624.97	VQSRTrancheINDEL99.50to99.90	0	none	6.999999999999998e-5	0	0	6.999999999999998e-5
chr10-103601702-T-TGGGGGGGGGGGG	chr10	103601702	T	TGGGGGGGGGGGG	24624.97	VQSRTrancheINDEL99.50to99.90	0	none	6.999999999999998e-5	0	0	6.999999999999998e-5
chr10-103601702-T-TGGGGGGGGGGGGG	chr10	103601702	T	TGGGGGGGGGGGGG	24624.97	VQSRTrancheINDEL99.50to99.90	0	none	8.9e-5	0	0	8.9e-5
chr10-103601702-T-TGGGGGGGGGGGGGG	chr10	103601702	T	TGGGGGGGGGGGGGG	24624.97	VQSRTrancheINDEL99.50to99.90	0	none	9e-6	0	0	9e-6
chr10-103601702-T-TGGGGGGGGGGGGGGG	chr10	103601702	T	TGGGGGGGGGGGGGGG	24624.97	VQSRTrancheINDEL99.50to99.90	0	none	5.2999999999999994e-5	0	0	5.2999999999999994e-5
chr10-103601702-T-TGGGGGGGGGGGGGGGG	chr10	103601702	T	TGGGGGGGGGGGGGGGG	24624.97	VQSRTrancheINDEL99.50to99.90	0	none	9e-6	0	0	9e-6
chr10-103601702-T-TGGGGGGGGGGGGGGGGG	chr10	103601702	T	TGGGGGGGGGGGGGGGGG	24624.97	VQSRTrancheINDEL99.50to99.90	0	none	2.2000000000000003e-5	0	0	2.2000000000000003e-5
chr10-103601702-T-TGGGGGGGGGGGGGGGGGG	chr10	103601702	T	TGGGGGGGGGGGGGGGGGG	24624.97	VQSRTrancheINDEL99.50to99.90	0	none	3.6999999999999985e-5	0	0	3.6999999999999985e-5
chr10-103601702-T-TGGGGGGGGGGGGGGGGGGG	chr10	103601702	T	TGGGGGGGGGGGGGGGGGGG	24624.97	VQSRTrancheINDEL99.50to99.90	0	none	5.2999999999999994e-5	0	0	5.2999999999999994e-5
chr10-103601702-T-TGGGGGGGGGGGGGGGGGGGG	chr10	103601702	T	TGGGGGGGGGGGGGGGGGGGG	24624.97	VQSRTrancheINDEL99.50to99.90	0	none	9e-6	0	0	9e-6
chr10-103601702-T-TGGGGGGGGGGGGGGGGGGGGG	chr10	103601702	T	TGGGGGGGGGGGGGGGGGGGGG	24624.97	VQSRTrancheINDEL99.50to99.90	0	none	3.6999999999999985e-5	0	0	3.6999999999999985e-5
chr10-103601702-T-TGGGGGGGGGGGGGGGGGGGGGG	chr10	103601702	T	TGGGGGGGGGGGGGGGGGGGGGG	24624.97	VQSRTrancheINDEL99.50to99.90	0	none	2.2000000000000003e-5	0	0	2.2000000000000003e-5
chr10-103601702-T-TGGGGGGGGGGGGGGGGGGGGGGGGG	chr10	103601702	T	TGGGGGGGGGGGGGGGGGGGGGGGGG	24624.97	VQSRTrancheINDEL99.50to99.90	0	none	0	0	0	1e-6
chr10-103601702-T-TGGGGGGGGGGGGGGGGGGGGGGGGGG	chr10	103601702	T	TGGGGGGGGGGGGGGGGGGGGGGGGGG	24624.97	VQSRTrancheINDEL99.50to99.90	0	none	3.6999999999999985e-5	0	0	3.6999999999999985e-5
chr10-103601702-T-TGGGGGGGGGGGGGGGGGGGGGGGGGGG	chr10	103601702	T	TGGGGGGGGGGGGGGGGGGGGGGGGGGG	24624.97	VQSRTrancheINDEL99.50to99.90	0	none	2.2000000000000003e-5	0	0	2.2000000000000003e-5
chr10-103601702-T-TGGGGGGGGGGGGGGGGGGGGGGGGGGGGGGGG	chr10	103601702	T	TGGGGGGGGGGGGGGGGGGGGGGGGGGGGGGGG	24624.97	VQSRTrancheINDEL99.50to99.90	0	none	3.6999999999999985e-5	0	0	3.6999999999999985e-5
chr10-103601702-T-TGGGGGGGGGGGGGGGGGGGGGGGGGGGGGGGGGGG	chr10	103601702	T	TGGGGGGGGGGGGGGGGGGGGGGGGGGGGGGGGGGG	24624.97	VQSRTrancheINDEL99.50to99.90	0	none	9e-6	0	0	9e-6
chr10-103601702-T-TGGGGGGGGGGGGGGGGGGGGGGGGGGGGGGGGGGGG	chr10	103601702	T	TGGGGGGGGGGGGGGGGGGGGGGGGGGGGGGGGGGGG	24624.97	VQSRTrancheINDEL99.50to99.90	5.41e-6	nfe	9e-6	0	0	9e-6
chr10-103601702-T-TGGGGGGGGGGGGGGGGGGGGGGGGGGGGGGGGGGGGG	chr10	103601702	T	TGGGGGGGGGGGGGGGGGGGGGGGGGGGGGGGGGGGGG	24624.97	VQSRTrancheINDEL99.50to99.90	0	none	9e-6	0	0	9e-6
chr10-103601702-T-TGGGGGGGGGGGGGGGGGGGGGGGGGGGGGGGGGGGGGG	chr10	103601702	T	TGGGGGGGGGGGGGGGGGGGGGGGGGGGGGGGGGGGGGG	24624.97	VQSRTrancheINDEL99.50to99.90	0	none	9e-6	0	0	9e-6
chr10-103601702-T-TGGGGGGGGGGGGGGGGGGGGGGGGGGGGGGGGGGGGGGG	chr10	103601702	T	TGGGGGGGGGGGGGGGGGGGGGGGGGGGGGGGGGGGGGGG	24624.97	VQSRTrancheINDEL99.50to99.90	0	none	0	0	0	1e-6
chr10-103601702-T-TGGGGGGGGGGGGGGGGGGGGGGGGGGGGGGGGGGGGGGGG	chr10	103601702	T	TGGGGGGGGGGGGGGGGGGGGGGGGGGGGGGGGGGGGGGGG	24624.97	VQSRTrancheINDEL99.50to99.90	0	none	5.2999999999999994e-5	0	0	5.2999999999999994e-5
chr10-103601702-T-TGGGGGGGGGGGGGGGGGGGGGGGGGGGGGGGGGGGGGGGGG	chr10	103601702	T	TGGGGGGGGGGGGGGGGGGGGGGGGGGGGGGGGGGGGGGGGG	24624.97	VQSRTrancheINDEL99.50to99.90	0	none	6.999999999999998e-5	0	0	6.999999999999998e-5
chr10-103601702-T-TGGGGGGGGGGGGGGGGGGGGGGGGGGGGGGGGGGGGGGGGGG	chr10	103601702	T	TGGGGGGGGGGGGGGGGGGGGGGGGGGGGGGGGGGGGGGGGGG	24624.97	VQSRTrancheINDEL99.50to99.90	0	none	5.2999999999999994e-5	0	0	5.2999999999999994e-5
chr10-103601702-T-TGGGGGGGGGGGGGGGGGGGGGGGGGGGGGGGGGGGGGGGGGGG	chr10	103601702	T	TGGGGGGGGGGGGGGGGGGGGGGGGGGGGGGGGGGGGGGGGGGG	24624.97	VQSRTrancheINDEL99.50to99.90	0	none	2.2000000000000003e-5	0	0	2.2000000000000003e-5
chr10-103601702-T-TGGGGGGGGGGGGGGGGGGGGGGGGGGGGGGGGGGGGGGGGGGGG	chr10	103601702	T	TGGGGGGGGGGGGGGGGGGGGGGGGGGGGGGGGGGGGGGGGGGGG	24624.97	VQSRTrancheINDEL99.50to99.90	0	none	3.6999999999999985e-5	0	0	3.6999999999999985e-5
chr10-103601702-T-TGGGGGGGGGGGGGGGGGGGGGGGGGGGGGGGGGGGGGGGGGGGGG	chr10	103601702	T	TGGGGGGGGGGGGGGGGGGGGGGGGGGGGGGGGGGGGGGGGGGGGG	24624.97	VQSRTrancheINDEL99.50to99.90	0	none	3.6999999999999985e-5	0	0	3.6999999999999985e-5
chr10-103601702-T-TGGGGGGGGGGGGGGGGGGGGGGGGGGGGGGGGGGGGGGGGGGGGGG	chr10	103601702	T	TGGGGGGGGGGGGGGGGGGGGGGGGGGGGGGGGGGGGGGGGGGGGGG	24624.97	VQSRTrancheINDEL99.50to99.90	1.299e-5	nfe	8.9e-5	0	0	8.9e-5
chr10-103601702-T-TGGGGGGGGGGGGGGGGGGGGGGGGGGGGGGGGGGGGGGGGGGGGGGG	chr10	103601702	T	TGGGGGGGGGGGGGGGGGGGGGGGGGGGGGGGGGGGGGGGGGGGGGGG	24624.97	VQSRTrancheINDEL99.50to99.90	0	none	3.6999999999999985e-5	0	0	3.6999999999999985e-5
chr10-103601702-T-TGGGGGGGGGGGGGGGGGGGGGGGGGGGGGGGGGGGGGGGGGGGGGGGG	chr10	103601702	T	TGGGGGGGGGGGGGGGGGGGGGGGGGGGGGGGGGGGGGGGGGGGGGGGG	24624.97	VQSRTrancheINDEL99.50to99.90	0	none	3.6999999999999985e-5	0	0	3.6999999999999985e-5
chr10-103601702-T-TGGGGGGGGGGGGGGGGGGGGGGGGGGGGGGGGGGGGGGGGGGGGGGGGG	chr10	103601702	T	TGGGGGGGGGGGGGGGGGGGGGGGGGGGGGGGGGGGGGGGGGGGGGGGGG	24624.97	VQSRTrancheINDEL99.50to99.90	0	none	6.999999999999998e-5	0	0	6.999999999999998e-5
chr10-103601702-T-TGGGGGGGGGGGGGGGGGGGGGGGGGGGGGGGGGGGGGGGGGGGGGGGGGG	chr10	103601702	T	TGGGGGGGGGGGGGGGGGGGGGGGGGGGGGGGGGGGGGGGGGGGGGGGGGG	24624.97	VQSRTrancheINDEL99.50to99.90	0	none	8.9e-5	0	0	8.9e-5
chr10-103601702-T-TGGGGGGGGGGGGGGGGGGGGGGGGGGGGGGGGGGGGGGGGGGGGGGGGGGG	chr10	103601702	T	TGGGGGGGGGGGGGGGGGGGGGGGGGGGGGGGGGGGGGGGGGGGGGGGGGGG	24624.97	VQSRTrancheINDEL99.50to99.90	0	none	9e-6	0	0	9e-6
chr10-103601702-T-TGGGGGGGGGGGGGGGGGGGGGGGGGGGGGGGGGGGGGGGGGGGGGGGGGGGG	chr10	103601702	T	TGGGGGGGGGGGGGGGGGGGGGGGGGGGGGGGGGGGGGGGGGGGGGGGGGGGG	24624.97	VQSRTrancheINDEL99.50to99.90	1.299e-5	nfe	9e-6	0	0	1.299e-5
chr10-103601702-T-TGGGGGGGGGGGGGGGGGGGGGGGGGGGGGGGGGGGGGGGGGGGGGGGGGGGGG	chr10	103601702	T	TGGGGGGGGGGGGGGGGGGGGGGGGGGGGGGGGGGGGGGGGGGGGGGGGGGGGG	24624.97	VQSRTrancheINDEL99.50to99.90	0	none	1.47e-4	0	0	1.47e-4
chr10-103601702-T-TGGGGGGGGGGGGGGGGGGGGGGGGGGGGGGGGGGGGGGGGGGGGGGGGGGGGGG	chr10	103601702	T	TGGGGGGGGGGGGGGGGGGGGGGGGGGGGGGGGGGGGGGGGGGGGGGGGGGGGGG	24624.97	VQSRTrancheINDEL99.50to99.90	0	none	6.999999999999998e-5	0	0	6.999999999999998e-5
chr10-103601702-T-TGGGGGGGGGGGGGGGGGGGGGGGGGGGGGGGGGGGGGGGGGGGGGGGGGGGGGGG	chr10	103601702	T	TGGGGGGGGGGGGGGGGGGGGGGGGGGGGGGGGGGGGGGGGGGGGGGGGGGGGGGG	24624.97	VQSRTrancheINDEL99.50to99.90	6.127e-5	eas	6.999999999999998e-5	0	0	6.999999999999998e-5
chr10-103601702-T-TGGGGGGGGGGGGGGGGGGGGGGGGGGGGGGGGGGGGGGGGGGGGGGGGGGGGGGGG	chr10	103601702	T	TGGGGGGGGGGGGGGGGGGGGGGGGGGGGGGGGGGGGGGGGGGGGGGGGGGGGGGGG	24624.97	VQSRTrancheINDEL99.50to99.90	1.299e-5	nfe	1.47e-4	0	0	1.47e-4
chr10-103601702-T-TGGGGGGGGGGGGGGGGGGGGGGGGGGGGGGGGGGGGGGGGGGGGGGGGGGGGGGGGG	chr10	103601702	T	TGGGGGGGGGGGGGGGGGGGGGGGGGGGGGGGGGGGGGGGGGGGGGGGGGGGGGGGGG	24624.97	VQSRTrancheINDEL99.50to99.90	2.222e-5	nfe	9e-6	0	0	2.222e-5
chr10-103601702-T-TGGGGGGGGGGGGGGGGGGGGGGGGGGGGGGGGGGGGGGGGGGGGGGGGGGGGGGGGGG	chr10	103601702	T	TGGGGGGGGGGGGGGGGGGGGGGGGGGGGGGGGGGGGGGGGGGGGGGGGGGGGGGGGGG	24624.97	VQSRTrancheINDEL99.50to99.90	5.41e-6	nfe	5.2999999999999994e-5	0	0	5.2999999999999994e-5
chr10-103601702-T-TGGGGGGGGGGGGGGGGGGGGGGGGGGGGGGGGGGGGGGGGGGGGGGGGGGGGGGGGGGG	chr10	103601702	T	TGGGGGGGGGGGGGGGGGGGGGGGGGGGGGGGGGGGGGGGGGGGGGGGGGGGGGGGGGGG	24624.97	VQSRTrancheINDEL99.50to99.90	0	none	2.2000000000000003e-5	0	0	2.2000000000000003e-5
chr10-103601702-T-TGGGGGGGGGGGGGGGGGGGGGGGGGGGGGGGGGGGGGGGGGGGGGGGGGGGGGGGGGGGG	chr10	103601702	T	TGGGGGGGGGGGGGGGGGGGGGGGGGGGGGGGGGGGGGGGGGGGGGGGGGGGGGGGGGGGG	24624.97	VQSRTrancheINDEL99.50to99.90	0	none	8.9e-5	0	0	8.9e-5
chr10-103601702-T-TGGGGGGGGGGGGGGGGGGGGGGGGGGGGGGGGGGGGGGGGGGGGGGGGGGGGGGGGGGGGG	chr10	103601702	T	TGGGGGGGGGGGGGGGGGGGGGGGGGGGGGGGGGGGGGGGGGGGGGGGGGGGGGGGGGGGGG	24624.97	VQSRTrancheINDEL99.50to99.90	2.222e-5	nfe	5.2999999999999994e-5	0	0	5.2999999999999994e-5
chr10-103601702-T-TGGGGGGGGGGGGGGGGGGGGGGGGGGGGGGGGGGGGGGGGGGGGGGGGGGGGGGGGGGGGGG	chr10	103601702	T	TGGGGGGGGGGGGGGGGGGGGGGGGGGGGGGGGGGGGGGGGGGGGGGGGGGGGGGGGGGGGGG	24624.97	VQSRTrancheINDEL99.50to99.90	0	none	9e-6	0	0	9e-6
chr10-103601702-T-TGGGGGGGGGGGGGGGGGGGGGGGGGGGGGGGGGGGGGGGGGGGGGGGGGGGGGGGGGGGGGGG	chr10	103601702	T	TGGGGGGGGGGGGGGGGGGGGGGGGGGGGGGGGGGGGGGGGGGGGGGGGGGGGGGGGGGGGGGG	24624.97	VQSRTrancheINDEL99.50to99.90	2.655e-5	sas	1.27e-4	0	0	1.27e-4
chr10-103601702-T-TGGGGGGGGGGGGGGGGGGGGGGGGGGGGGGGGGGGGGGGGGGGGGGGGGGGGGGGGGGGGGGGGG	chr10	103601702	T	TGGGGGGGGGGGGGGGGGGGGGGGGGGGGGGGGGGGGGGGGGGGGGGGGGGGGGGGGGGGGGGGGG	24624.97	VQSRTrancheINDEL99.50to99.90	5.41e-6	nfe	9e-6	0	0	9e-6
chr10-103601702-T-TGGGGGGGGGGGGGGGGGGGGGGGGGGGGGGGGGGGGGGGGGGGGGGGGGGGGGGGGGGGGGGGGGG	chr10	103601702	T	TGGGGGGGGGGGGGGGGGGGGGGGGGGGGGGGGGGGGGGGGGGGGGGGGGGGGGGGGGGGGGGGGGG	24624.97	VQSRTrancheINDEL99.50to99.90	0	none	2.2000000000000003e-5	0	0	2.2000000000000003e-5
chr10-103601702-T-TGGGGGGGGGGGGGGGGGGGGGGGGGGGGGGGGGGGGGGGGGGGGGGGGGGGGGGGGGGGGGGGGGGG	chr10	103601702	T	TGGGGGGGGGGGGGGGGGGGGGGGGGGGGGGGGGGGGGGGGGGGGGGGGGGGGGGGGGGGGGGGGGGG	24624.97	VQSRTrancheINDEL99.50to99.90	0	none	1.0699999999999996e-4	0	0	1.0699999999999996e-4
chr10-103601702-T-TGGGGGGGGGGGGGGGGGGGGGGGGGGGGGGGGGGGGGGGGGGGGGGGGGGGGGGGGGGGGGGGGGGGGG	chr10	103601702	T	TGGGGGGGGGGGGGGGGGGGGGGGGGGGGGGGGGGGGGGGGGGGGGGGGGGGGGGGGGGGGGGGGGGGGG	24624.97	VQSRTrancheINDEL99.50to99.90	0	none	9e-6	0	0	9e-6
chr10-103601702-T-TGGGGGGGGGGGGGGGGGGGGGGGGGGGGGGGGGGGGGGGGGGGGGGGGGGGGGGGGGGGGGGGGGGGGGGGG	chr10	103601702	T	TGGGGGGGGGGGGGGGGGGGGGGGGGGGGGGGGGGGGGGGGGGGGGGGGGGGGGGGGGGGGGGGGGGGGGGGG	24624.97	VQSRTrancheINDEL99.50to99.90	0	none	0	0	0	1e-6
chr10-103601702-T-TGGGGTGGGGGGGGGGGGGGGGGGGGGGGGGGGGGGGGGGGGGGGGG	chr10	103601702	T	TGGGGTGGGGGGGGGGGGGGGGGGGGGGGGGGGGGGGGGGGGGGGGG	24624.97	VQSRTrancheINDEL99.50to99.90	0	none	0	0	0	1e-6
chr10-103602059-T-A	chr10	103602059	T	A	37946115	PASS	3e-7	nfe	0	0	134	1e-6
chr10-103602059-T-G	chr10	103602059	T	G	37946115	PASS	0.99092	eas	0.8076550000000001	104	134	0.99092
chr10-103602347-G-A	chr10	103602347	G	A	24502234	PASS	0.52835	sas	0.3608079999999999	38	134	0.52835
chr10-103602422-G-A	chr10	103602422	G	A	7560050	PASS	0.2502	eas	0.103875	15	134	0.2502
chr10-103602452-T-C	chr10	103602452	T	C	79793617	PASS	0.99098	eas	0.8274560000000001	105	134	0.99098
chr10-103602530-C-G	chr10	103602530	C	G	8151010	PASS	0.25236	eas	0.09772600000000002	16	134	0.25236
chr10-103602857-C-A	chr10	103602857	C	A	23935	PASS	0.0016353	amr	1.47e-4	1	134	0.0016353
chr10-103603033-G-A	chr10	103603033	G	A	167640	PASS	0.029088	afr	0.00176799999999999	1	134	0.029088
chr10-103603070-G-A	chr10	103603070	G	A	145457	PASS	0.0034232	afr	0.00125299999999999	1	134	0.0034232
chr10-103603532-T-C	chr10	103603532	T	C	9206488	PASS	0.22986	nfe	0.17622500000000002	29	134	0.22986
chr10-103605743-G-T	chr10	103605743	G	T	36072	PASS	0.0287	afr	0.00179199999999999	1	134	0.0287
chr10-103606018-C-T	chr10	103606018	C	T	1005	PASS	0.0021568	afr	9e-6	1	134	0.0021568
chr10-103613166-C-T	chr10	103613166	C	T	279246	PASS	0.011124	nfe	0.00823599999999999	2	134	0.011124
chr10-103617216-C-T	chr10	103617216	C	T	695	PASS	1.94e-6	nfe	0	1	134	1.94e-6
chr10-103622628-GAT-*	chr10	103622628	GAT	*	285	VQSRTrancheINDEL99.90to99.95	0	none	9e-6	0	62	9e-6
chr10-103622628-GAT-G	chr10	103622628	GAT	G	285	VQSRTrancheINDEL99.90to99.95	1.22e-6	nfe	0	0	62	1.22e-6
chr10-103622628-GAT-GT	chr10	103622628	GAT	GT	285	VQSRTrancheINDEL99.90to99.95	0	none	0	0	62	1e-6
chr10-103622628-GAT-TAT	chr10	103622628	GAT	TAT	285	VQSRTrancheINDEL99.90to99.95	0	none	2.2899999999999996e-4	0	62	2.2899999999999996e-4
chr10-103622629-A-*	chr10	103622629	A	*	2791	PASS	0	none	3.6999999999999985e-5	0	58	3.6999999999999985e-5
chr10-103622629-A-G	chr10	103622629	A	G	2791	PASS	4.25e-6	nfe	0	0	58	4.25e-6
chr10-103622629-A-T	chr10	103622629	A	T	2791	PASS	0.0035578	eas	0.00251	2	58	0.0035578
chr10-103622636-TGGGA-*	chr10	103622636	TGGGA	*	4080	VQSRTrancheINDEL99.50to99.90	0	none	2.2000000000000003e-5	0	62	2.2000000000000003e-5
chr10-103622636-TGGGA-CGGGA	chr10	103622636	TGGGA	CGGGA	4080	VQSRTrancheINDEL99.50to99.90	0	none	0	0	62	1e-6
chr10-103622636-TGGGA-GGGGA	chr10	103622636	TGGGA	GGGGA	4080	VQSRTrancheINDEL99.50to99.90	0	none	0.00271	2	62	0.00271
chr10-103622636-TGGGA-T	chr10	103622636	TGGGA	T	4080	VQSRTrancheINDEL99.50to99.90	0	none	9e-6	0	62	9e-6
chr10-103622636-TGGGA-TGGGGA	chr10	103622636	TGGGA	TGGGGA	4080	VQSRTrancheINDEL99.50to99.90	0	none	9e-6	0	62	9e-6
chr10-103622636-TGGGA-TGGGGGGGGGA	chr10	103622636	TGGGA	TGGGGGGGGGA	4080	VQSRTrancheINDEL99.50to99.90	0	none	9e-6	0	62	9e-6
chr10-103622640-A-*	chr10	103622640	A	*	7963	PASS	0	none	5.2999999999999994e-5	0	54	5.2999999999999994e-5
chr10-103622640-A-G	chr10	103622640	A	G	7963	PASS	2.137e-5	eas	1.0799999999999996e-4	0	54	1.0799999999999996e-4
chr10-103622640-A-T	chr10	103622640	A	T	7963	PASS	0.0062922	eas	0.006047	6	54	0.0062922
chr10-103622642-GAA-*	chr10	103622642	GAA	*	1572	VQSRTrancheINDEL99.90to99.95	0	none	5.2999999999999994e-5	0	72	5.2999999999999994e-5
chr10-103622642-GAA-CAA	chr10	103622642	GAA	CAA	1572	VQSRTrancheINDEL99.90to99.95	0	none	3.6999999999999985e-5	0	72	3.6999999999999985e-5
chr10-103622642-GAA-G	chr10	103622642	GAA	G	1572	VQSRTrancheINDEL99.90to99.95	0	none	0	0	72	1e-6
chr10-103622642-GAA-GTGCAA	chr10	103622642	GAA	GTGCAA	1572	VQSRTrancheINDEL99.90to99.95	0	none	0	0	72	1e-6
chr10-103622642-GAA-GTGTAA	chr10	103622642	GAA	GTGTAA	1572	VQSRTrancheINDEL99.90to99.95	0	none	2.2000000000000003e-5	0	72	2.2000000000000003e-5
chr10-103622642-GAA-TAA	chr10	103622642	GAA	TAA	1572	VQSRTrancheINDEL99.90to99.95	0	none	0.00132399999999999	0	72	0.00132399999999999
chr10-103622644-A-*	chr10	103622644	A	*	14816	PASS	0	none	6.999999999999998e-5	0	56	6.999999999999998e-5
chr10-103622644-A-G	chr10	103622644	A	G	14816	PASS	5.5111e-4	nfe	9.859999999999992e-4	0	56	9.859999999999992e-4
chr10-103622644-A-T	chr10	103622644	A	T	14816	PASS	0.017349	eas	0.01011599999999999	7	56	0.017349
chr10-103622648-G-C	chr10	103622648	G	C	499	VQSRTrancheINDEL99.90to99.95	8.559e-5	nfe	3.160000000000005e-4	0	86	3.160000000000005e-4
chr10-103622648-G-GC	chr10	103622648	G	GC	499	VQSRTrancheINDEL99.90to99.95	1.353e-5	nfe	1.0799999999999996e-4	0	86	1.0799999999999996e-4
chr10-103622649-C-A	chr10	103622649	C	A	176	VQSRTrancheSNP99.80to99.90	1.516e-5	nfe	3.160000000000005e-4	1	84	3.160000000000005e-4
chr10-103622652-A-G	chr10	103622652	A	G	33481	ExcessHet	4.17e-5	nfe	8.9e-5	0	48	8.9e-5
chr10-103622652-A-T	chr10	103622652	A	T	33481	ExcessHet	0.048901	eas	0.024672	13	48	0.048901
chr10-103622656-A-C	chr10	103622656	A	C	21960	PASS	0	none	0	0	48	1e-6
chr10-103622656-A-G	chr10	103622656	A	G	21960	PASS	7.418e-5	nfe	2.2899999999999996e-4	0	48	2.2899999999999996e-4
chr10-103622656-A-T	chr10	103622656	A	T	21960	PASS	0.030222	eas	0.02068500000000001	8	48	0.030222
chr10-103668472-G-A	chr10	103668472	G	A	23000	PASS	0.0030526	nfe	0.00135099999999999	1	134	0.0030526
chr10-103668695-CAGAG-C	chr10	103668695	CAGAG	C	34261526.97	PASS	0	none	2.2000000000000003e-5	0	134	2.2000000000000003e-5
chr10-103668695-CAGAG-CAG	chr10	103668695	CAGAG	CAG	34261526.97	PASS	0	none	0.8768160000000006	115	134	0.8768160000000006
chr10-103692925-AC-A	chr10	103692925	AC	A	30049	VQSRTrancheINDEL95.00to96.00	9.3809e-4	eas	0.003978	1	96	0.003978
chr10-103692925-AC-ACC	chr10	103692925	AC	ACC	30049	VQSRTrancheINDEL95.00to96.00	0	none	0.004335	0	96	0.004335
chr10-103692925-AC-ACCC	chr10	103692925	AC	ACCC	30049	VQSRTrancheINDEL95.00to96.00	0	none	7.099999999999998e-5	0	96	7.099999999999998e-5
chr10-103692925-AC-ACCCC	chr10	103692925	AC	ACCCC	30049	VQSRTrancheINDEL95.00to96.00	0	none	7.099999999999998e-5	0	96	7.099999999999998e-5
chr10-103692925-AC-ACCCCC	chr10	103692925	AC	ACCCCC	30049	VQSRTrancheINDEL95.00to96.00	0	none	0	0	96	1e-6
chr10-103692925-AC-ACCCCCCCCAACC	chr10	103692925	AC	ACCCCCCCCAACC	30049	VQSRTrancheINDEL95.00to96.00	0	none	0	0	96	1e-6
chr10-103692925-AC-ACCCCCCCCACC	chr10	103692925	AC	ACCCCCCCCACC	30049	VQSRTrancheINDEL95.00to96.00	0	none	2.5100000000000014e-4	0	96	2.5100000000000014e-4
chr10-103692925-AC-ACCCCCCCCCACC	chr10	103692925	AC	ACCCCCCCCCACC	30049	VQSRTrancheINDEL95.00to96.00	0	none	0	0	96	1e-6
chr10-103692925-AC-ACCCCCCCCCCCCCCCCCCCCACC	chr10	103692925	AC	ACCCCCCCCCCCCCCCCCCCCACC	30049	VQSRTrancheINDEL95.00to96.00	0	none	0	0	96	1e-6
chr10-103692925-AC-CC	chr10	103692925	AC	CC	30049	VQSRTrancheINDEL95.00to96.00	0	none	0.002462	1	96	0.002462
chr10-103692926-C-*	chr10	103692926	C	*	2192	PASS	0	none	0.003979	1	102	0.003979
chr10-103692926-C-A	chr10	103692926	C	A	2192	PASS	1.056e-5	amr	0	0	102	1.056e-5
chr10-103692926-C-T	chr10	103692926	C	T	2192	PASS	0.0032908	afr	1.47e-4	0	102	0.0032908
chr10-103692931-C-A	chr10	103692931	C	A	2984	PASS	6.08e-6	nfe	2.2000000000000003e-5	0	122	2.2000000000000003e-5
chr10-103692931-C-CCCA	chr10	103692931	C	CCCA	2984	PASS	5.9e-7	nfe	9e-6	0	122	9e-6
chr10-103692931-C-G	chr10	103692931	C	G	2984	PASS	1.3836e-4	nfe	9e-6	1	122	1.3836e-4
chr10-103692931-C-T	chr10	103692931	C	T	2984	PASS	0.0015946	afr	1.27e-4	0	122	0.0015946
chr10-103692934-T-*	chr10	103692934	T	*	135400	ExcessHet	0	none	9e-6	0	54	9e-6
chr10-103692934-T-A	chr10	103692934	T	A	135400	ExcessHet	0.083825	eas	0.05491900000000001	8	54	0.083825
chr10-103692934-T-C	chr10	103692934	T	C	135400	ExcessHet	0.011608	eas	0.01516299999999998	4	54	0.01516299999999998
chr10-103692934-T-G	chr10	103692934	T	G	135400	ExcessHet	2.0331e-4	nfe	8.67e-4	0	54	8.67e-4
chr10-103692939-G-*	chr10	103692939	G	*	140807	ExcessHet	0	none	0	0	56	1e-6
chr10-103692939-G-C	chr10	103692939	G	C	140807	ExcessHet	0.12335	eas	0.06963400000000002	12	56	0.12335
chr10-103692939-G-GC	chr10	103692939	G	GC	140807	ExcessHet	0	none	0	0	56	1e-6
chr10-103692944-CAAGAAGT-AAAGAAGT	chr10	103692944	CAAGAAGT	AAAGAAGT	286	VQSRTrancheINDEL99.50to99.90	0	none	8.9e-5	0	118	8.9e-5
chr10-103692944-CAAGAAGT-C	chr10	103692944	CAAGAAGT	C	286	VQSRTrancheINDEL99.50to99.90	1.093e-5	nfe	1.27e-4	0	118	1.27e-4
chr10-103692945-A-*	chr10	103692945	A	*	49126	ExcessHet	0	none	1.0799999999999996e-4	0	68	1.0799999999999996e-4
chr10-103692945-A-C	chr10	103692945	A	C	49126	ExcessHet	0.027692	nfe	0.03130700000000001	8	68	0.03130700000000001
chr10-103692947-G-*	chr10	103692947	G	*	2844	PASS	0	none	8.9e-5	0	100	8.9e-5
chr10-103692947-G-A	chr10	103692947	G	A	2844	PASS	1.0242e-4	nfe	3.820000000000003e-4	0	100	3.820000000000003e-4
chr10-103692947-G-C	chr10	103692947	G	C	2844	PASS	4.0639e-4	nfe	0.002014	1	100	0.002014
chr10-103692950-G-*	chr10	103692950	G	*	322	PASS	0	none	8.9e-5	0	112	8.9e-5
chr10-103692950-G-A	chr10	103692950	G	A	322	PASS	2.661e-5	eas	1.0799999999999996e-4	0	112	1.0799999999999996e-4
chr10-103692950-G-C	chr10	103692950	G	C	322	PASS	1.084e-5	nfe	7.099999999999998e-5	1	112	7.099999999999998e-5
chr10-103692950-G-T	chr10	103692950	G	T	322	PASS	6.561e-5	nfe	9e-6	0	112	6.561e-5
chr10-103692954-T-A	chr10	103692954	T	A	20772	PASS	3.7873e-4	nfe	5.180000000000002e-4	1	98	5.180000000000002e-4
chr10-103692954-T-G	chr10	103692954	T	G	20772	PASS	0.014545	sas	0.00134899999999999	0	98	0.014545
chr10-103692967-A-AG	chr10	103692967	A	AG	492	VQSRTrancheINDEL99.50to99.90	0	none	0	0	70	1e-6
chr10-103692967-A-C	chr10	103692967	A	C	492	VQSRTrancheINDEL99.50to99.90	2.07e-6	nfe	9e-6	0	70	9e-6
chr10-103692967-A-G	chr10	103692967	A	G	492	VQSRTrancheINDEL99.50to99.90	1.981e-5	nfe	9e-6	0	70	1.981e-5
chr10-103692967-A-T	chr10	103692967	A	T	492	VQSRTrancheINDEL99.50to99.90	7.571e-5	nfe	5.4e-4	0	70	5.4e-4
chr10-103724206-A-G	chr10	103724206	A	G	2138358	PASS	0.42091	afr	0.22296900000000003	28	134	0.42091
chr10-103724260-T-C	chr10	103724260	T	C	1856362	PASS	0.1542	afr	0.11720300000000002	17	134	0.1542
chr10-103735695-C-*	chr10	103735695	C	*	267	PASS	0	none	2.09e-4	0	130	2.09e-4
chr10-103735695-C-G	chr10	103735695	C	G	267	PASS	2.127e-5	eas	1.27e-4	1	130	1.27e-4
chr10-103735699-G-*	chr10	103735699	G	*	17543	PASS	0	none	2.08e-4	0	32	2.08e-4
chr10-103735699-G-A	chr10	103735699	G	A	17543	PASS	9.4698e-4	afr	3.150000000000005e-4	0	32	9.4698e-4
chr10-103735699-G-C	chr10	103735699	G	C	17543	PASS	0.02798	nfe	0.005017	4	32	0.02798
chr10-103735706-TC-*	chr10	103735706	TC	*	6983	VQSRTrancheINDEL99.95to100.00	0	none	0	0	30	1e-6
chr10-103735706-TC-AC	chr10	103735706	TC	AC	6983	VQSRTrancheINDEL99.95to100.00	0	none	0.003945	3	30	0.003945
chr10-103735706-TC-CC	chr10	103735706	TC	CC	6983	VQSRTrancheINDEL99.95to100.00	0	none	1.6699999999999994e-4	0	30	1.6699999999999994e-4
chr10-103735706-TC-T	chr10	103735706	TC	T	6983	VQSRTrancheINDEL99.95to100.00	4.16e-6	nfe	0	0	30	4.16e-6
chr10-103735712-A-*	chr10	103735712	A	*	919	PASS	0	none	6.999999999999998e-5	0	26	6.999999999999998e-5
chr10-103735712-A-C	chr10	103735712	A	C	919	PASS	0.00111	nfe	5.170000000000003e-4	2	26	0.00111
chr10-103735713-GC-*	chr10	103735713	GC	*	104579	VQSRTrancheINDEL96.00to97.00	0	none	6.999999999999998e-5	0	32	6.999999999999998e-5
chr10-103735713-GC-AC	chr10	103735713	GC	AC	104579	VQSRTrancheINDEL96.00to97.00	0	none	0	0	32	1e-6
chr10-103735713-GC-CC	chr10	103735713	GC	CC	104579	VQSRTrancheINDEL96.00to97.00	0	none	4.260000000000005e-4	2	32	4.260000000000005e-4
chr10-103735713-GC-G	chr10	103735713	GC	G	104579	VQSRTrancheINDEL96.00to97.00	0.0061957	mid	0.002859	0	32	0.0061957
chr10-103735719-G-C	chr10	103735719	G	C	314	PASS	5.198e-5	nfe	1.6699999999999994e-4	0	38	1.6699999999999994e-4
chr10-103735854-T-C	chr10	103735854	T	C	10176306	PASS	0.60367	afr	0.34240699999999935	42	134	0.60367
chr10-103855126-A-G	chr10	103855126	A	G	11873455	PASS	0.99809	nfe	0.98474	134	134	0.99809
chr10-103855290-C-*	chr10	103855290	C	*	21025	PASS	0	none	2.5100000000000014e-4	0	134	2.5100000000000014e-4
chr10-103855290-C-A	chr10	103855290	C	A	21025	PASS	0.010705	afr	0.00144799999999999	1	134	0.010705
chr10-103855316-C-T	chr10	103855316	C	T	4275547	PASS	0.64253	eas	0.3377409999999999	49	132	0.64253
chr10-103855347-G-*	chr10	103855347	G	*	10674465	PASS	0	none	2.2000000000000003e-5	0	118	2.2000000000000003e-5
chr10-103855347-G-A	chr10	103855347	G	A	10674465	PASS	0	none	0	0	118	1e-6
chr10-103855347-G-C	chr10	103855347	G	C	10674465	PASS	0.99808	nfe	0.9786770000000004	118	118	0.99808
chr10-103855476-A-G	chr10	103855476	A	G	632002	VQSRTrancheSNP99.80to99.90	0.98428	nfe	0.204398	0	0	0.98428
chr10-103888928-G-A	chr10	103888928	G	A	2780216	PASS	0.27546	sas	0.242055	37	132	0.27546
chr10-103889164-G-A	chr10	103889164	G	A	262694	PASS	0.12033	afr	0.01346199999999999	1	134	0.12033
chr10-103897558-G-C	chr10	103897558	G	C	34944553	PASS	0.99168	eas	0.8843210000000001	127	134	0.99168
chr10-103897605-C-G	chr10	103897605	C	G	7055541	PASS	0.23006	nfe	0.20589900000000003	34	134	0.23006
chr10-103897709-C-A	chr10	103897709	C	A	6123	PASS	3.459e-5	nfe	3.6999999999999985e-5	0	134	3.6999999999999985e-5
chr10-103897709-C-T	chr10	103897709	C	T	6123	PASS	8.763e-5	nfe	5.2999999999999994e-5	1	134	8.763e-5
chr10-103897723-C-T	chr10	103897723	C	T	144688	PASS	0.042898	afr	0.004954	1	134	0.042898
chr10-103897826-G-A	chr10	103897826	G	A	449676	PASS	0.04507	sas	0.02390900000000001	4	134	0.04507
chr10-103898330-C-T	chr10	103898330	C	T	730063	PASS	0.82461	nfe	0.3447429999999995	0	0	0.82461
chr10-103898830-G-C	chr10	103898830	G	C	9465762	PASS	0.50065	nfe	0.4573509999999993	73	134	0.50065
chr10-103899880-T-A	chr10	103899880	T	A	249961	PASS	0.039652	mid	0.028628	2	134	0.039652
chr10-103900068-T-C	chr10	103900068	T	C	23229768	PASS	0.99168	eas	0.8843480000000001	127	134	0.99168
chr10-103910376-TG-T	chr10	103910376	TG	T	333086.97	PASS	0.08183	nfe	0.049797	13	130	0.08183
chr10-103910745-A-G	chr10	103910745	A	G	1606669	PASS	0.22282	nfe	0.201725	33	130	0.22282
chr10-103917316-G-A	chr10	103917316	G	A	2708	PASS	0	none	1.0799999999999996e-4	0	32	1.0799999999999996e-4
chr10-103917316-G-T	chr10	103917316	G	T	2708	PASS	0.0051582	nfe	0.002633	2	32	0.0051582
chr10-103918083-C-A	chr10	103918083	C	A	383	PASS	0	none	8.9e-5	0	0	8.9e-5
chr10-103918139-A-C	chr10	103918139	A	C	504197	PASS	0.72151	nfe	0.2667869999999997	0	0	0.72151
chr10-103967898-AAG-A	chr10	103967898	AAG	A	12849631.97	PASS	0.71707	eas	0.5135610000000006	77	134	0.71707
chr10-103967900-GA-*	chr10	103967900	GA	*	2185.97	PASS	0	none	0.5135610000000006	77	134	0.5135610000000006
chr10-103967900-GA-G	chr10	103967900	GA	G	2185.97	PASS	1.829e-5	nfe	9e-6	0	134	1.829e-5
chr10-103974442-T-C	chr10	103974442	T	C	5451	PASS	0	none	0.004425	0	0	0.004425
chr10-103974466-T-A	chr10	103974466	T	A	235	PASS	0	none	8.9e-5	0	0	8.9e-5
chr10-103974472-G-A	chr10	103974472	G	A	211	VQSRTrancheSNP99.70to99.80	0	none	8.9e-5	0	0	8.9e-5
chr10-103974483-C-T	chr10	103974483	C	T	93	VQSRTrancheSNP99.80to99.90	0	none	5.2999999999999994e-5	0	0	5.2999999999999994e-5
chr10-103974569-T-C	chr10	103974569	T	C	3575	PASS	0	none	0.002431	0	0	0.002431
chr10-103974736-T-C	chr10	103974736	T	C	55403	VQSRTrancheSNP99.70to99.80	0.54731	nfe	0.03678900000000002	0	0	0.54731
chr10-103992454-A-G	chr10	103992454	A	G	456953	PASS	0.039351	nfe	0.02701000000000001	7	134	0.039351
chr10-103992471-C-G	chr10	103992471	C	G	2488518	PASS	1.756e-5	nfe	9e-6	0	134	1.756e-5
chr10-103992471-C-T	chr10	103992471	C	T	2488518	PASS	0.35191	afr	0.18234100000000003	20	134	0.35191
chr10-103992573-CTTTTTTT-C	chr10	103992573	CTTTTTTT	C	2347016	PASS	1.325e-5	amr	0	0	90	1.325e-5
chr10-103992573-CTTTTTTT-CT	chr10	103992573	CTTTTTTT	CT	2347016	PASS	0	none	1.0799999999999996e-4	0	90	1.0799999999999996e-4
chr10-103992573-CTTTTTTT-CTT	chr10	103992573	CTTTTTTT	CTT	2347016	PASS	0	none	6.560000000000002e-4	0	90	6.560000000000002e-4
chr10-103992573-CTTTTTTT-CTTT	chr10	103992573	CTTTTTTT	CTTT	2347016	PASS	0	none	0.005615	1	90	0.005615
chr10-103992573-CTTTTTTT-CTTTT	chr10	103992573	CTTTTTTT	CTTTT	2347016	PASS	0	none	0.02655300000000001	5	90	0.02655300000000001
chr10-103992573-CTTTTTTT-CTTTTT	chr10	103992573	CTTTTTTT	CTTTTT	2347016	PASS	0	none	0.092193	7	90	0.092193
chr10-103992573-CTTTTTTT-CTTTTTT	chr10	103992573	CTTTTTTT	CTTTTTT	2347016	PASS	0	none	0.148444	27	90	0.148444
chr10-103992573-CTTTTTTT-CTTTTTTTT	chr10	103992573	CTTTTTTT	CTTTTTTTT	2347016	PASS	0	none	0.01396999999999998	2	90	0.01396999999999998
chr10-103992573-CTTTTTTT-CTTTTTTTTT	chr10	103992573	CTTTTTTT	CTTTTTTTTT	2347016	PASS	0	none	4.270000000000005e-4	0	90	4.270000000000005e-4
chr10-103992573-CTTTTTTT-CTTTTTTTTTT	chr10	103992573	CTTTTTTT	CTTTTTTTTTT	2347016	PASS	0	none	5.2999999999999994e-5	0	90	5.2999999999999994e-5
chr10-103992573-CTTTTTTT-CTTTTTTTTTTTTTTT	chr10	103992573	CTTTTTTT	CTTTTTTTTTTTTTTT	2347016	PASS	0	none	0	0	90	1e-6
chr10-103992573-CTTTTTTT-TTTTTTTT	chr10	103992573	CTTTTTTT	TTTTTTTT	2347016	PASS	0	none	9e-6	0	90	9e-6
chr10-103992574-T-*	chr10	103992574	T	*	342	PASS	0	none	0.244907	35	70	0.244907
chr10-103992574-T-C	chr10	103992574	T	C	342	PASS	0.022608	sas	0	0	70	0.022608
chr10-103992575-T-*	chr10	103992575	T	*	276	PASS	0	none	0.136502	13	30	0.136502
chr10-103992575-T-C	chr10	103992575	T	C	276	PASS	0.0016326	afr	0	0	30	0.0016326
chr10-103992576-T-*	chr10	103992576	T	*	51	PASS	0	none	0.036277	6	46	0.036277
chr10-103992576-T-C	chr10	103992576	T	C	51	PASS	0	none	0	0	46	1e-6
chr10-103992646-G-GGTAAATACCTTTTTGTTATTTCTGTTCATATATTAAATTATACTTGATAAGATGAAAGAATTTCAACCATATATAAATATATTCAAATATGTAAGTATCGAGTAAAGTT	chr10	103992646	G	GGTAAATACCTTTTTGTTATTTCTGTTCATATATTAAATTATACTTGATAAGATGAAAGAATTTCAACCATATATAAATATATTCAAATATGTAAGTATCGAGTAAAGTT	1036490	VQSRTrancheINDEL99.90to99.95	0	none	0	0	70	1e-6
chr10-103992646-G-GGTAAATACCTTTTTGTTCTTACTGTTCATATCTTAAATTATACTTGATAAGATGAAAGAATTTCAACCATATATAAATATATTCAAATATGTAAGTATCGAGTAAAGTT	chr10	103992646	G	GGTAAATACCTTTTTGTTCTTACTGTTCATATCTTAAATTATACTTGATAAGATGAAAGAATTTCAACCATATATAAATATATTCAAATATGTAAGTATCGAGTAAAGTT	1036490	VQSRTrancheINDEL99.90to99.95	0	none	0	0	70	1e-6
chr10-103992646-G-GGTAAATACCTTTTTGTTCTTTCTGTTCATATCTTAAATTATACTTGATAAGATGAAAGAATTTCAACCATATATAAATATATTCAAATATGTAAGTATCGAGTAAAGTT	chr10	103992646	G	GGTAAATACCTTTTTGTTCTTTCTGTTCATATCTTAAATTATACTTGATAAGATGAAAGAATTTCAACCATATATAAATATATTCAAATATGTAAGTATCGAGTAAAGTT	1036490	VQSRTrancheINDEL99.90to99.95	0.16487	eas	0.041406	32	70	0.16487
chr10-103992646-G-GGTAAATACCTTTTTGTTCTTTCTGTTCATATCTTAAATTATACTTGATAAGATGAAAGAATTTCAACCATATATAAATATATTCAAATATGTAAGTATTGAGTAAAGTT	chr10	103992646	G	GGTAAATACCTTTTTGTTCTTTCTGTTCATATCTTAAATTATACTTGATAAGATGAAAGAATTTCAACCATATATAAATATATTCAAATATGTAAGTATTGAGTAAAGTT	1036490	VQSRTrancheINDEL99.90to99.95	0	none	0	0	70	1e-6
chr10-103992646-G-GGTAAATACCTTTTTTTTCTTTCTGTTCATATCTTAAATTATACTTGATAAGATGAAAGAATTTCAACCATATATAAATATATTCAAATATGTAAGTATCGAGTAAAGTT	chr10	103992646	G	GGTAAATACCTTTTTTTTCTTTCTGTTCATATCTTAAATTATACTTGATAAGATGAAAGAATTTCAACCATATATAAATATATTCAAATATGTAAGTATCGAGTAAAGTT	1036490	VQSRTrancheINDEL99.90to99.95	0	none	0	0	70	1e-6
chr10-103992646-G-GGTAAATATCTTTTTGTTCTTTCTGTTCATATCTTAAATTATACTTGATAAGATGAAAGAATTTCAACCATATATAAATATATTCAAATATGTAAGTATCGAGTAAAGTT	chr10	103992646	G	GGTAAATATCTTTTTGTTCTTTCTGTTCATATCTTAAATTATACTTGATAAGATGAAAGAATTTCAACCATATATAAATATATTCAAATATGTAAGTATCGAGTAAAGTT	1036490	VQSRTrancheINDEL99.90to99.95	0.0012861	nfe	7.490000000000004e-4	2	70	0.0012861
chr10-103992646-G-T	chr10	103992646	G	T	1036490	VQSRTrancheINDEL99.90to99.95	0	none	5.2999999999999994e-5	0	70	5.2999999999999994e-5
chr10-103992654-C-T	chr10	103992654	C	T	82511	PASS	0.017914	nfe	0.005106	1	124	0.017914
chr10-103992745-C-CGAGTAAAGTTGTAAATACCTGTTTGTTATTTCTGTTCATATCTTAAATTATACTTGATAAGATGAAAGAATTTCAACCATGTATAAATATATTAAAATATGTAAGTATA	chr10	103992745	C	CGAGTAAAGTTGTAAATACCTGTTTGTTATTTCTGTTCATATCTTAAATTATACTTGATAAGATGAAAGAATTTCAACCATGTATAAATATATTAAAATATGTAAGTATA	2176575	PASS	0	none	0	0	108	1e-6
chr10-103992745-C-CGAGTAAAGTTGTAAATACCTTTTTGTTATTTCTGTTCATATAATAAATTATACTTGATAAGATGAATGAATTTCAACCATATATAAATATATTCAAATATGTAAGTATA	chr10	103992745	C	CGAGTAAAGTTGTAAATACCTTTTTGTTATTTCTGTTCATATAATAAATTATACTTGATAAGATGAATGAATTTCAACCATATATAAATATATTCAAATATGTAAGTATA	2176575	PASS	0	none	0	0	108	1e-6
chr10-103992745-C-CGAGTAAAGTTGTAAATACCTTTTTGTTATTTCTGTTCATATCTTAAATTATACTTGATAAGATGAAAGAATTTCAACCATATATAAATATATTCAAATATGTAAGTATT	chr10	103992745	C	CGAGTAAAGTTGTAAATACCTTTTTGTTATTTCTGTTCATATCTTAAATTATACTTGATAAGATGAAAGAATTTCAACCATATATAAATATATTCAAATATGTAAGTATT	2176575	PASS	4.71e-6	nfe	0	0	108	4.71e-6
chr10-103992745-C-CGAGTAAAGTTGTAAATACCTTTTTGTTCTTTCCGTTCATATCTTAAATTATACTTGATAAGATGAAAGAATTTCAACCATATATAAATATATTCAAATATGTAAGTATT	chr10	103992745	C	CGAGTAAAGTTGTAAATACCTTTTTGTTCTTTCCGTTCATATCTTAAATTATACTTGATAAGATGAAAGAATTTCAACCATATATAAATATATTCAAATATGTAAGTATT	2176575	PASS	0	none	0	0	108	1e-6
chr10-103992745-C-CGAGTAAAGTTGTAAATACCTTTTTGTTCTTTCTGTTAATATCTTAAATTATACTTGATAAGATGAAAGAATTTCAACCATATATAAATATATTCAAATATGTAAGTATT	chr10	103992745	C	CGAGTAAAGTTGTAAATACCTTTTTGTTCTTTCTGTTAATATCTTAAATTATACTTGATAAGATGAAAGAATTTCAACCATATATAAATATATTCAAATATGTAAGTATT	2176575	PASS	1.74e-6	nfe	0	0	108	1.74e-6
chr10-103992745-C-CGAGTAAAGTTGTAAATACCTTTTTGTTCTTTCTGTTCATATCTTAAATTATAATTGATAAGATGAAAGAATTTCAACCATATATAAATATATTCAAATATGTAAGTATT	chr10	103992745	C	CGAGTAAAGTTGTAAATACCTTTTTGTTCTTTCTGTTCATATCTTAAATTATAATTGATAAGATGAAAGAATTTCAACCATATATAAATATATTCAAATATGTAAGTATT	2176575	PASS	7.3e-7	nfe	0	0	108	1e-6
chr10-103992745-C-CGAGTAAAGTTGTAAATACCTTTTTGTTCTTTCTGTTCATATCTTAAATTATACTTGATAAGATGAAAGAATTTCAACCATATATAAAAATATTCAAATATGTAAGTATG	chr10	103992745	C	CGAGTAAAGTTGTAAATACCTTTTTGTTCTTTCTGTTCATATCTTAAATTATACTTGATAAGATGAAAGAATTTCAACCATATATAAAAATATTCAAATATGTAAGTATG	2176575	PASS	0	none	0	0	108	1e-6
chr10-103992745-C-CGAGTAAAGTTGTAAATACCTTTTTGTTCTTTCTGTTCATATCTTAAATTATACTTGATAAGATGAAAGAATTTCAACCATATATAAATATATTCAAATATGTAAGTATA	chr10	103992745	C	CGAGTAAAGTTGTAAATACCTTTTTGTTCTTTCTGTTCATATCTTAAATTATACTTGATAAGATGAAAGAATTTCAACCATATATAAATATATTCAAATATGTAAGTATA	2176575	PASS	1.2356e-4	eas	8.9e-5	0	108	1.2356e-4
chr10-103992745-C-CGAGTAAAGTTGTAAATACCTTTTTGTTCTTTCTGTTCATATCTTAAATTATACTTGATAAGATGAAAGAATTTCAACCATATATAAATATATTCAAATATGTAAGTATG	chr10	103992745	C	CGAGTAAAGTTGTAAATACCTTTTTGTTCTTTCTGTTCATATCTTAAATTATACTTGATAAGATGAAAGAATTTCAACCATATATAAATATATTCAAATATGTAAGTATG	2176575	PASS	0	none	0	0	108	1e-6
chr10-103992745-C-CGAGTAAAGTTGTAAATACCTTTTTGTTCTTTCTGTTCATATCTTAAATTATACTTGATAAGATGAAAGAATTTCAACCATATATAAATATATTCAAATATGTAAGTATT	chr10	103992745	C	CGAGTAAAGTTGTAAATACCTTTTTGTTCTTTCTGTTCATATCTTAAATTATACTTGATAAGATGAAAGAATTTCAACCATATATAAATATATTCAAATATGTAAGTATT	2176575	PASS	1.582e-5	nfe	5.2999999999999994e-5	0	108	5.2999999999999994e-5
chr10-103992745-C-CGAGTAAAGTTGTAAATACCTTTTTGTTCTTTCTGTTCATATCTTAAATTATACTTGATAAGATGAAAGCATTTCAACCATATATAAATATATTCAAATATGTAAGTATT	chr10	103992745	C	CGAGTAAAGTTGTAAATACCTTTTTGTTCTTTCTGTTCATATCTTAAATTATACTTGATAAGATGAAAGCATTTCAACCATATATAAATATATTCAAATATGTAAGTATT	2176575	PASS	0	none	0	0	108	1e-6
chr10-103992745-C-CGAGTAAAGTTGTAAATACCTTTTTGTTCTTTCTGTTCATATCTTAAATTATACTTGATAAGGTGAAAGAATTTCAACCATATATAAATATATTCAAATATGTAAGTATA	chr10	103992745	C	CGAGTAAAGTTGTAAATACCTTTTTGTTCTTTCTGTTCATATCTTAAATTATACTTGATAAGGTGAAAGAATTTCAACCATATATAAATATATTCAAATATGTAAGTATA	2176575	PASS	0	none	0	0	108	1e-6
chr10-103992745-C-CGAGTAAAGTTGTAAATTCATGTTTGTTCTTTCTGTTGATCTCTTAAATTATACTTGATAAGATGAAAGAATTTCAACCATATATAAATATATTCAAATATGTAAGTATG	chr10	103992745	C	CGAGTAAAGTTGTAAATTCATGTTTGTTCTTTCTGTTGATCTCTTAAATTATACTTGATAAGATGAAAGAATTTCAACCATATATAAATATATTCAAATATGTAAGTATG	2176575	PASS	0	none	0	0	108	1e-6
chr10-103992745-C-T	chr10	103992745	C	T	2176575	PASS	0.35838	afr	0.13259800000000002	7	108	0.35838
chr10-103992957-ATT-A	chr10	103992957	ATT	A	325971.97	ExcessHet	1.067e-5	nfe	3.160000000000005e-4	0	96	3.160000000000005e-4
chr10-103992957-ATT-AT	chr10	103992957	ATT	AT	325971.97	ExcessHet	0	none	0.10430500000000002	12	96	0.10430500000000002
chr10-103992957-ATT-ATTT	chr10	103992957	ATT	ATTT	325971.97	ExcessHet	0	none	0.07377700000000001	10	96	0.07377700000000001
chr10-103992957-ATT-ATTTT	chr10	103992957	ATT	ATTTT	325971.97	ExcessHet	0	none	3.160000000000005e-4	0	96	3.160000000000005e-4
chr10-103998912-A-G	chr10	103998912	A	G	4985366	PASS	0.23728	nfe	0.214554	32	134	0.23728
chr10-103999060-C-T	chr10	103999060	C	T	1475	PASS	5.6e-6	nfe	0	1	134	5.6e-6
chr10-103999260-G-A	chr10	103999260	G	A	391981	PASS	0.057072	amr	0.01453899999999999	4	134	0.057072
chr10-103999432-A-C	chr10	103999432	A	C	2145124	PASS	8.5e-7	nfe	0	0	134	1e-6
chr10-103999432-A-G	chr10	103999432	A	G	2145124	PASS	0.30307	afr	0.17266800000000002	20	134	0.30307
chr10-103999766-ATTAC-A	chr10	103999766	ATTAC	A	98455	PASS	0.01448	mid	0.00810499999999999	1	132	0.01448
chr10-103999766-ATTAC-GTTAC	chr10	103999766	ATTAC	GTTAC	98455	PASS	0	none	0	0	132	1e-6
chr10-103999770-C-*	chr10	103999770	C	*	330.97	PASS	0	none	0.00810499999999999	1	132	0.00810499999999999
chr10-103999770-C-CA	chr10	103999770	C	CA	330.97	PASS	1.34e-6	nfe	0	0	132	1.34e-6
chr10-103999991-A-ATCTC	chr10	103999991	A	ATCTC	2707958.97	PASS	0.30001	afr	0.17538900000000002	20	134	0.30001
chr10-104002035-G-A	chr10	104002035	G	A	9459697	PASS	0.99704	nfe	0.9141780000000006	134	134	0.99704
chr10-104002833-G-A	chr10	104002833	G	A	8067061	PASS	0.3128	afr	0.182044	20	134	0.3128
chr10-104002885-G-A	chr10	104002885	G	A	110188	PASS	1.583e-5	sas	9e-6	0	134	1.583e-5
chr10-104002885-G-T	chr10	104002885	G	T	110188	PASS	0.0037625	nfe	0.00219	1	134	0.0037625
chr10-104002896-A-G	chr10	104002896	A	G	35412	PASS	0.0016025	mid	4.950000000000003e-4	1	134	0.0016025
chr10-104003151-C-G	chr10	104003151	C	G	291170	PASS	0.013549	nfe	0.006344	3	134	0.013549
chr10-104003214-T-C	chr10	104003214	T	C	599319	PASS	0.015559	mid	0.01330499999999998	1	134	0.015559
chr10-104003268-C-T	chr10	104003268	C	T	9067606	PASS	0.23909	nfe	0.21245100000000003	32	134	0.23909
chr10-104003514-C-T	chr10	104003514	C	T	18327	PASS	0.023042	amr	5.180000000000002e-4	1	134	0.023042
chr10-104003629-T-C	chr10	104003629	T	C	76220	PASS	0.01274	afr	0.004569	3	134	0.01274
chr10-104003648-A-G	chr10	104003648	A	G	144063	PASS	0.016235	nfe	0.01139199999999999	7	134	0.016235
chr10-104005477-A-C	chr10	104005477	A	C	2154485	PASS	0.17397	sas	0.148595	19	134	0.17397
chr10-104005672-G-A	chr10	104005672	G	A	13762	PASS	0.0010355	nfe	3.3800000000000046e-4	1	134	0.0010355
chr10-104005987-A-G	chr10	104005987	A	G	793804	PASS	0.042989	nfe	0.02791200000000001	7	134	0.042989
chr10-104008039-G-A	chr10	104008039	G	A	28108	PASS	0.0054998	nfe	0.00209	2	134	0.0054998
chr10-104008039-G-T	chr10	104008039	G	T	28108	PASS	0	none	9e-6	0	134	9e-6
chr10-104008041-C-T	chr10	104008041	C	T	28093	PASS	0.0055219	nfe	0.00209	2	134	0.0055219
chr10-104008051-A-G	chr10	104008051	A	G	247008	PASS	0.09071	sas	0.028894	2	134	0.09071
chr10-104008290-C-T	chr10	104008290	C	T	48018	PASS	0.011383	sas	0.00181699999999999	1	134	0.011383
chr10-104008390-CTTTTTTTTT-*	chr10	104008390	CTTTTTTTTT	*	14646	PASS	0	none	3.160000000000005e-4	0	120	3.160000000000005e-4
chr10-104008390-CTTTTTTTTT-C	chr10	104008390	CTTTTTTTTT	C	14646	PASS	0	none	9e-6	0	120	9e-6
chr10-104008390-CTTTTTTTTT-CT	chr10	104008390	CTTTTTTTTT	CT	14646	PASS	0	none	0	0	120	1e-6
chr10-104008390-CTTTTTTTTT-CTTTTTTTT	chr10	104008390	CTTTTTTTTT	CTTTTTTTT	14646	PASS	0	none	9e-6	0	120	9e-6
chr10-104008390-CTTTTTTTTT-CTTTTTTTTTT	chr10	104008390	CTTTTTTTTT	CTTTTTTTTTT	14646	PASS	0	none	0.01895700000000002	0	120	0.01895700000000002
chr10-104008390-CTTTTTTTTT-CTTTTTTTTTTT	chr10	104008390	CTTTTTTTTT	CTTTTTTTTTTT	14646	PASS	0	none	1.0799999999999996e-4	0	120	1.0799999999999996e-4
chr10-104008390-CTTTTTTTTT-TTTTTTTTTT	chr10	104008390	CTTTTTTTTT	TTTTTTTTTT	14646	PASS	0	none	0	0	120	1e-6
chr10-104008399-TAA-*	chr10	104008399	TAA	*	36163	PASS	0	none	2.9400000000000004e-4	0	126	2.9400000000000004e-4
chr10-104008399-TAA-AAA	chr10	104008399	TAA	AAA	36163	PASS	0	none	3.6999999999999985e-5	0	126	3.6999999999999985e-5
chr10-104008399-TAA-T	chr10	104008399	TAA	T	36163	PASS	1.9995e-4	eas	2.2000000000000003e-5	0	126	1.9995e-4
chr10-104008399-TAA-TA	chr10	104008399	TAA	TA	36163	PASS	0	none	0.04674900000000001	1	126	0.04674900000000001
chr10-104008399-TAA-TAAAAAAAAAA	chr10	104008399	TAA	TAAAAAAAAAA	36163	PASS	0	none	0	0	126	1e-6
chr10-104008400-A-*	chr10	104008400	A	*	12177796	PASS	0	none	0.04622300000000002	1	132	0.04622300000000002
chr10-104008400-A-T	chr10	104008400	A	T	12177796	PASS	0.97093	nfe	0.9081140000000004	131	132	0.97093
chr10-104008495-A-G	chr10	104008495	A	G	1973784	PASS	0.34731	afr	0.17493100000000003	20	134	0.34731
chr10-104010945-G-A	chr10	104010945	G	A	25989	PASS	0.027408	afr	0.00154599999999999	1	134	0.027408
chr10-104018371-A-C	chr10	104018371	A	C	967968	PASS	0	none	0	0	134	1e-6
chr10-104018371-A-G	chr10	104018371	A	G	967968	PASS	0.23142	afr	0.06223200000000001	6	134	0.23142
chr10-104019031-A-G	chr10	104019031	A	G	269675	PASS	0.089702	sas	0.030296	2	128	0.089702
chr10-104019120-TA-T	chr10	104019120	TA	T	198.97	PASS	1.441e-5	nfe	0	1	110	1.441e-5
chr10-104020377-C-G	chr10	104020377	C	G	180778	PASS	0.05518	sas	0.01667	2	134	0.05518
chr10-104020527-A-G	chr10	104020527	A	G	10119	PASS	0.0016374	nfe	3.160000000000005e-4	1	134	0.0016374
chr10-104021774-C-T	chr10	104021774	C	T	9962558	PASS	0.71811	eas	0.49859999999999943	72	134	0.71811
chr10-104021838-CAT-C	chr10	104021838	CAT	C	3760296.97	PASS	0.24078	nfe	0.212628	33	132	0.24078
chr10-104021840-T-*	chr10	104021840	T	*	30	PASS	0	none	0.212605	33	128	0.212605
chr10-104021840-T-G	chr10	104021840	T	G	30	PASS	0	none	0	0	128	1e-6
chr10-104025741-G-A	chr10	104025741	G	A	91444	PASS	0.010657	mid	0.00439	3	134	0.010657
chr10-104025999-C-CTAAA	chr10	104025999	C	CTAAA	605672.97	PASS	0	none	0	0	110	1e-6
chr10-104025999-C-CTGAA	chr10	104025999	C	CTGAA	605672.97	PASS	0.15388	nfe	0.099969	13	110	0.15388
chr10-104026044-CTG-C	chr10	104026044	CTG	C	2778.97	PASS	0.0015554	sas	3.3700000000000044e-4	1	44	0.0015554
chr10-104026045-T-*	chr10	104026045	T	*	179	PASS	0	none	3.3700000000000044e-4	1	46	3.3700000000000044e-4
chr10-104026045-T-C	chr10	104026045	T	C	179	PASS	2.896e-5	nfe	3.6999999999999985e-5	0	46	3.6999999999999985e-5
chr10-104031871-CA-C	chr10	104031871	CA	C	1388037.97	PASS	0.28492	afr	0.178013	8	36	0.28492
chr10-104032161-C-A	chr10	104032161	C	A	57992	PASS	0.029928	afr	0.00154599999999999	1	134	0.029928
chr10-104032171-C-G	chr10	104032171	C	G	7067027	PASS	0.36173	afr	0.186545	20	134	0.36173
chr10-104032319-A-G	chr10	104032319	A	G	11794841	PASS	0.39634	afr	0.22394000000000003	23	134	0.39634
chr10-104032781-A-*	chr10	104032781	A	*	3120532	PASS	0	none	9e-6	0	134	9e-6
chr10-104032781-A-G	chr10	104032781	A	G	3120532	PASS	0.10796	eas	0.03519300000000002	6	134	0.10796
chr10-104032857-GGT-G	chr10	104032857	GGT	G	231951.97	PASS	0.015968	afr	0.001991	1	134	0.015968
chr10-104032959-G-A	chr10	104032959	G	A	383418	PASS	0.0078319	mid	0.004365	1	134	0.0078319
chr10-104033144-CTG-*	chr10	104033144	CTG	*	259303.97	PASS	0	none	0	0	134	1e-6
chr10-104033144-CTG-C	chr10	104033144	CTG	C	259303.97	PASS	0.0048431	nfe	0.00224	1	134	0.0048431
chr10-104033415-T-A	chr10	104033415	T	A	84330908	PASS	0.0010648	afr	2.09e-4	0	134	0.0010648
chr10-104033415-T-C	chr10	104033415	T	C	84330908	PASS	7.61e-6	amr	0	0	134	7.61e-6
chr10-104033415-T-G	chr10	104033415	T	G	84330908	PASS	0.99839	nfe	0.9861760000000002	134	134	0.99839
chr10-104033829-C-A	chr10	104033829	C	A	8124623	PASS	0.23678	nfe	0.215903	34	134	0.23678
chr10-104033992-T-C	chr10	104033992	T	C	16770721	PASS	0.3671	afr	0.249705	37	134	0.3671
chr10-104035643-G-A	chr10	104035643	G	A	743491	PASS	0.037417	mid	0.03069900000000001	3	134	0.037417
chr10-104036641-G-C	chr10	104036641	G	C	54264051	PASS	0.8359	nfe	0.7685700000000003	112	134	0.8359
chr10-104036691-A-G	chr10	104036691	A	G	51647342	PASS	0.99839	nfe	0.9870170000000004	134	134	0.99839
chr10-104036980-A-C	chr10	104036980	A	C	46610098	PASS	0.9983	nfe	0.9870440000000004	134	134	0.9983
chr10-104037061-A-G	chr10	104037061	A	G	66775576	PASS	0.9984	nfe	0.9871790000000004	134	134	0.9984
chr10-104037263-A-G	chr10	104037263	A	G	580	PASS	1.5808e-4	nfe	0	1	134	1.5808e-4
chr10-104037620-G-A	chr10	104037620	G	A	44548021	PASS	0.83564	nfe	0.7644530000000002	112	134	0.83564
chr10-104038363-T-G	chr10	104038363	T	G	486674	PASS	0.014074	nfe	0.007457	1	134	0.014074
chr10-104038371-C-T	chr10	104038371	C	T	1007011	PASS	0.024641	nfe	0.01312099999999998	5	134	0.024641
chr10-104039114-T-C	chr10	104039114	T	C	47563258	PASS	0.83592	nfe	0.7659430000000002	112	134	0.83592
chr10-104039458-G-T	chr10	104039458	G	T	71378747	PASS	0.83537	nfe	0.7640470000000001	111	134	0.83537
chr10-104039557-G-T	chr10	104039557	G	T	175197	PASS	0.0056877	mid	0.00161999999999999	1	134	0.0056877
chr10-104039766-CCACACACA-C	chr10	104039766	CCACACACA	C	4494882.97	ExcessHet	9.6611e-4	afr	8.9e-5	0	134	9.6611e-4
chr10-104039766-CCACACACA-CCA	chr10	104039766	CCACACACA	CCA	4494882.97	ExcessHet	0	none	0.005957	0	134	0.005957
chr10-104039766-CCACACACA-CCACA	chr10	104039766	CCACACACA	CCACA	4494882.97	ExcessHet	0	none	0.00951099999999999	0	134	0.00951099999999999
chr10-104039766-CCACACACA-CCACACA	chr10	104039766	CCACACACA	CCACACA	4494882.97	ExcessHet	0	none	0.139283	17	134	0.139283
chr10-104039766-CCACACACA-CCACACACACA	chr10	104039766	CCACACACA	CCACACACACA	4494882.97	ExcessHet	0	none	0.007405	0	134	0.007405
chr10-104039766-CCACACACA-CCACACACACACA	chr10	104039766	CCACACACA	CCACACACACACA	4494882.97	ExcessHet	0	none	5.41e-4	0	134	5.41e-4
chr10-104039766-CCACACACA-CCACACACACACACA	chr10	104039766	CCACACACA	CCACACACACACACA	4494882.97	ExcessHet	0	none	0	0	134	1e-6
chr10-104039766-CCACACACA-CCACACACACACACACA	chr10	104039766	CCACACACA	CCACACACACACACACA	4494882.97	ExcessHet	0	none	0	0	134	1e-6
chr10-104039768-A-*	chr10	104039768	A	*	74	PASS	0	none	0.155235	17	132	0.155235
chr10-104039768-A-C	chr10	104039768	A	C	74	PASS	3.078e-5	amr	0	0	132	3.078e-5
chr10-104039788-ACACACACG-*	chr10	104039788	ACACACACG	*	531711.97	PASS	0	none	0.01068599999999998	0	134	0.01068599999999998
chr10-104039788-ACACACACG-A	chr10	104039788	ACACACACG	A	531711.97	PASS	0.085857	afr	0.02054900000000001	2	134	0.085857
chr10-104039790-ACACACG-*	chr10	104039790	ACACACG	*	668432	VQSRTrancheINDEL99.50to99.90	0	none	0.02440000000000001	1	116	0.02440000000000001
chr10-104039790-ACACACG-A	chr10	104039790	ACACACG	A	668432	VQSRTrancheINDEL99.50to99.90	0.053819	afr	0.05728300000000001	5	116	0.05728300000000001
chr10-104039790-ACACACG-GCACACG	chr10	104039790	ACACACG	GCACACG	668432	VQSRTrancheINDEL99.50to99.90	0	none	1.47e-4	1	116	1.47e-4
chr10-104039792-ACACGCACACG-*	chr10	104039792	ACACGCACACG	*	4031549.97	ExcessHet	0	none	0.045861	3	120	0.045861
chr10-104039792-ACACGCACACG-A	chr10	104039792	ACACGCACACG	A	4031549.97	ExcessHet	2.939e-5	afr	0	0	120	2.939e-5
chr10-104039792-ACACGCACACG-ACACACG	chr10	104039792	ACACGCACACG	ACACACG	4031549.97	ExcessHet	0	none	0.30644299999999947	49	120	0.30644299999999947
chr10-104039841-C-A	chr10	104039841	C	A	54919847	PASS	0.83372	nfe	0.7652110000000002	111	134	0.83372
chr10-104040521-G-C	chr10	104040521	G	C	49562	PASS	0.0050082	afr	0.001986	1	46	0.0050082
chr10-104040542-ATGGG-A	chr10	104040542	ATGGG	A	281	VQSRTrancheINDEL95.00to96.00	0	none	0	0	2	1e-6
chr10-104040542-ATGGG-CTGGG	chr10	104040542	ATGGG	CTGGG	281	VQSRTrancheINDEL95.00to96.00	0	none	0	0	2	1e-6
chr10-104040542-ATGGG-TTGGG	chr10	104040542	ATGGG	TTGGG	281	VQSRTrancheINDEL95.00to96.00	0	none	1.87e-4	0	2	1.87e-4
chr10-104041016-G-A	chr10	104041016	G	A	1093061	PASS	0.084076	amr	0.02232	4	134	0.084076
chr10-104041135-C-T	chr10	104041135	C	T	974049	PASS	0.026645	nfe	0.019597	2	132	0.026645
chr10-104041472-C-T	chr10	104041472	C	T	260944	PASS	0.016672	mid	0.00857399999999998	2	134	0.016672
chr10-104041495-G-A	chr10	104041495	G	A	25193153	PASS	0.83339	nfe	0.7614470000000001	110	134	0.83339
chr10-104045678-G-A	chr10	104045678	G	A	44684022	PASS	0.99802	nfe	0.9870980000000004	134	134	0.99802
chr10-104045739-C-T	chr10	104045739	C	T	22172293	PASS	0.67205	eas	0.4694939999999994	68	134	0.67205
chr10-104046740-G-A	chr10	104046740	G	A	17646	PASS	0.0018777	mid	4.05e-4	1	134	0.0018777
chr10-104048170-T-*	chr10	104048170	T	*	171034	PASS	0	none	0	0	134	1e-6
chr10-104048170-T-C	chr10	104048170	T	C	171034	PASS	0.015572	afr	0.00269	1	134	0.015572
chr10-104049969-A-*	chr10	104049969	A	*	3211892	PASS	0	none	0	0	134	1e-6
chr10-104049969-A-G	chr10	104049969	A	G	3211892	PASS	0.17925	mid	0.136189	23	134	0.17925
chr10-104050613-T-G	chr10	104050613	T	G	426841	PASS	0.025944	mid	0.005211	1	134	0.025944
chr10-104050642-T-C	chr10	104050642	T	C	66917263	PASS	0.82517	nfe	0.7669450000000002	117	134	0.82517
chr10-104050925-A-G	chr10	104050925	A	G	325984	PASS	0.0084108	afr	0.003804	1	134	0.0084108
chr10-104050951-AATG-A	chr10	104050951	AATG	A	336851.97	PASS	0.0087969	nfe	0.00322	1	134	0.0087969
chr10-104051460-T-A	chr10	104051460	T	A	5380184	PASS	0.14842	mid	0.122848	18	134	0.14842
chr10-104052932-G-A	chr10	104052932	G	A	8425378	PASS	7.606e-5	nfe	3.6999999999999985e-5	0	132	7.606e-5
chr10-104052932-G-C	chr10	104052932	G	C	8425378	PASS	0.19255	sas	0.17142000000000002	19	132	0.19255
chr10-104052932-G-T	chr10	104052932	G	T	8425378	PASS	8.788e-5	afr	3.6999999999999985e-5	0	132	8.788e-5
chr10-104053243-C-T	chr10	104053243	C	T	7212740	PASS	0.19338	sas	0.17062100000000002	20	134	0.19338
chr10-104055023-T-A	chr10	104055023	T	A	97554	PASS	0.0038904	mid	0.001991	1	134	0.0038904
chr10-104055068-C-A	chr10	104055068	C	A	24422362	PASS	0.74313	amr	0.6340740000000005	97	134	0.74313
chr10-104055068-C-T	chr10	104055068	C	T	24422362	PASS	7.2e-7	nfe	0	0	134	1e-6
chr10-104055179-C-T	chr10	104055179	C	T	20926695	PASS	0.74115	amr	0.6448480000000008	97	134	0.74115
chr10-104055358-A-G	chr10	104055358	A	G	7854520	PASS	0.18429	mid	0.152848	26	134	0.18429
chr10-104055443-G-A	chr10	104055443	G	A	1123008	ExcessHet	0	none	0	0	102	1e-6
chr10-104055443-G-GTA	chr10	104055443	G	GTA	1123008	ExcessHet	0	none	0	0	102	1e-6
chr10-104055443-G-GTC	chr10	104055443	G	GTC	1123008	ExcessHet	0.15218	mid	0.103731	16	102	0.15218
chr10-104055443-G-GTCTC	chr10	104055443	G	GTCTC	1123008	ExcessHet	0.0014141	afr	2.09e-4	0	102	0.0014141
chr10-104055444-TCACACACACACACA-CCACACACACACACA	chr10	104055444	TCACACACACACACA	CCACACACACACACA	32592788	PASS	0	none	0	0	130	1e-6
chr10-104055444-TCACACACACACACA-T	chr10	104055444	TCACACACACACACA	T	32592788	PASS	2.134e-4	sas	9e-6	0	130	2.134e-4
chr10-104055444-TCACACACACACACA-TCA	chr10	104055444	TCACACACACACACA	TCA	32592788	PASS	0	none	5.2999999999999994e-5	1	130	5.2999999999999994e-5
chr10-104055444-TCACACACACACACA-TCACACA	chr10	104055444	TCACACACACACACA	TCACACA	32592788	PASS	0	none	8.69e-4	0	130	8.69e-4
chr10-104055444-TCACACACACACACA-TCACACACA	chr10	104055444	TCACACACACACACA	TCACACACA	32592788	PASS	0	none	0.00624	1	130	0.00624
chr10-104055444-TCACACACACACACA-TCACACACACA	chr10	104055444	TCACACACACACACA	TCACACACACA	32592788	PASS	0	none	0.01094599999999999	0	130	0.01094599999999999
chr10-104055444-TCACACACACACACA-TCACACACACACA	chr10	104055444	TCACACACACACACA	TCACACACACACA	32592788	PASS	0	none	0.003119	1	130	0.003119
chr10-104055444-TCACACACACACACA-TCACACACACACACACA	chr10	104055444	TCACACACACACACA	TCACACACACACACACA	32592788	PASS	0	none	0.12823900000000002	10	130	0.12823900000000002
chr10-104055444-TCACACACACACACA-TCACACACACACACACACA	chr10	104055444	TCACACACACACACA	TCACACACACACACACACA	32592788	PASS	0	none	0.02274100000000001	0	130	0.02274100000000001
chr10-104055444-TCACACACACACACA-TCACACACACACACACACACA	chr10	104055444	TCACACACACACACA	TCACACACACACACACACACA	32592788	PASS	0	none	0.012176	1	130	0.012176
chr10-104055444-TCACACACACACACA-TCACACACACACACACACACACA	chr10	104055444	TCACACACACACACA	TCACACACACACACACACACACA	32592788	PASS	0	none	0.003194	1	130	0.003194
chr10-104055444-TCACACACACACACA-TCACACACACACACACACACACACA	chr10	104055444	TCACACACACACACA	TCACACACACACACACACACACACA	32592788	PASS	0	none	8.69e-4	0	130	8.69e-4
chr10-104055444-TCACACACACACACA-TCACACACACACACACACACACACACA	chr10	104055444	TCACACACACACACA	TCACACACACACACACACACACACACA	32592788	PASS	0	none	3.6000000000000035e-4	0	130	3.6000000000000035e-4
chr10-104055444-TCACACACACACACA-TCACACACACACACACACACACACACACA	chr10	104055444	TCACACACACACACA	TCACACACACACACACACACACACACACA	32592788	PASS	0	none	2.5100000000000014e-4	0	130	2.5100000000000014e-4
chr10-104055444-TCACACACACACACA-TCACACACACACACACACACACACACACACA	chr10	104055444	TCACACACACACACA	TCACACACACACACACACACACACACACACA	32592788	PASS	0	none	7.099999999999998e-5	0	130	7.099999999999998e-5
chr10-104055444-TCACACACACACACA-TCACACACACACACACACACACACACACACACA	chr10	104055444	TCACACACACACACA	TCACACACACACACACACACACACACACACACA	32592788	PASS	0	none	9e-6	0	130	9e-6
chr10-104055444-TCACACACACACACA-TCTCACACACACACACACA	chr10	104055444	TCACACACACACACA	TCTCACACACACACACACA	32592788	PASS	0	none	0.030324	7	130	0.030324
chr10-104055444-TCACACACACACACA-TCTCACACACACACACACACA	chr10	104055444	TCACACACACACACA	TCTCACACACACACACACACA	32592788	PASS	0	none	0.115416	22	130	0.115416
chr10-104055444-TCACACACACACACA-TCTCACACACACACACACACACA	chr10	104055444	TCACACACACACACA	TCTCACACACACACACACACACA	32592788	PASS	0	none	0.2515119999999994	36	130	0.2515119999999994
chr10-104055444-TCACACACACACACA-TCTCACACACACACACACACACACA	chr10	104055444	TCACACACACACACA	TCTCACACACACACACACACACACA	32592788	PASS	0	none	0.105502	11	130	0.105502
chr10-104055444-TCACACACACACACA-TCTCACACACACACACACACACACACA	chr10	104055444	TCACACACACACACA	TCTCACACACACACACACACACACACA	32592788	PASS	0	none	0.066186	10	130	0.066186
chr10-104055444-TCACACACACACACA-TCTCACACACACACACACACACACACACA	chr10	104055444	TCACACACACACACA	TCTCACACACACACACACACACACACACA	32592788	PASS	0	none	0.04256600000000001	6	130	0.04256600000000001
chr10-104055444-TCACACACACACACA-TCTCACACACACACACACACACACACACACA	chr10	104055444	TCACACACACACACA	TCTCACACACACACACACACACACACACACA	32592788	PASS	0	none	0.007171	3	130	0.007171
chr10-104055444-TCACACACACACACA-TCTCACACACACACACACACACACACACACACA	chr10	104055444	TCACACACACACACA	TCTCACACACACACACACACACACACACACACA	32592788	PASS	0	none	0.00176799999999999	0	130	0.00176799999999999
chr10-104055444-TCACACACACACACA-TCTCACACACACACACACACACACACACACACACA	chr10	104055444	TCACACACACACACA	TCTCACACACACACACACACACACACACACACACA	32592788	PASS	0	none	1.0799999999999996e-4	0	130	1.0799999999999996e-4
chr10-104055444-TCACACACACACACA-TCTCACACACACACACACACACACACACACACACACA	chr10	104055444	TCACACACACACACA	TCTCACACACACACACACACACACACACACACACACA	32592788	PASS	0	none	2.2000000000000003e-5	0	130	2.2000000000000003e-5
chr10-104055444-TCACACACACACACA-TCTCTCACACACACACACACA	chr10	104055444	TCACACACACACACA	TCTCTCACACACACACACACA	32592788	PASS	0	none	7.099999999999998e-5	0	130	7.099999999999998e-5
chr10-104055444-TCACACACACACACA-TCTCTCACACACACACACACACA	chr10	104055444	TCACACACACACACA	TCTCTCACACACACACACACACA	32592788	PASS	0	none	9.400000000000004e-4	0	130	9.400000000000004e-4
chr10-104055444-TCACACACACACACA-TCTCTCACACACACACACACACACA	chr10	104055444	TCACACACACACACA	TCTCTCACACACACACACACACACA	32592788	PASS	0	none	0.004492	0	130	0.004492
chr10-104055444-TCACACACACACACA-TCTCTCACACACACACACACACACACA	chr10	104055444	TCACACACACACACA	TCTCTCACACACACACACACACACACA	32592788	PASS	0	none	0.003524	0	130	0.003524
chr10-104055444-TCACACACACACACA-TCTCTCACACACACACACACACACACACA	chr10	104055444	TCACACACACACACA	TCTCTCACACACACACACACACACACACA	32592788	PASS	0	none	3.820000000000003e-4	0	130	3.820000000000003e-4
chr10-104055444-TCACACACACACACA-TCTCTCACACACACACACACACACACACACA	chr10	104055444	TCACACACACACACA	TCTCTCACACACACACACACACACACACACA	32592788	PASS	0	none	5.2999999999999994e-5	0	130	5.2999999999999994e-5
chr10-104055444-TCACACACACACACA-TCTCTCTCACACACACACACACACA	chr10	104055444	TCACACACACACACA	TCTCTCTCACACACACACACACACA	32592788	PASS	0	none	0	0	130	1e-6
chr10-104055444-TCACACACACACACA-TTCCACACACACACACA	chr10	104055444	TCACACACACACACA	TTCCACACACACACACA	32592788	PASS	0	none	0	0	130	1e-6
chr10-104055444-TCACACACACACACA-TTTCACACACACACACACACACACA	chr10	104055444	TCACACACACACACA	TTTCACACACACACACACACACACA	32592788	PASS	0	none	0	0	130	1e-6
chr10-104055445-C-*	chr10	104055445	C	*	141.97	VQSRTrancheINDEL97.00to99.00	0	none	0.027401	2	126	0.027401
chr10-104055445-C-CAA	chr10	104055445	C	CAA	141.97	VQSRTrancheINDEL97.00to99.00	0	none	0.00113199999999999	0	126	0.00113199999999999
chr10-104055446-A-*	chr10	104055446	A	*	582147	ExcessHet	0	none	0.027345	2	122	0.027345
chr10-104055446-A-C	chr10	104055446	A	C	582147	ExcessHet	0	none	2.2000000000000003e-5	0	122	2.2000000000000003e-5
chr10-104055446-A-T	chr10	104055446	A	T	582147	ExcessHet	0.12964	nfe	0.06630600000000003	10	122	0.12964
chr10-104055448-A-*	chr10	104055448	A	*	1249	PASS	0	none	0.023494	2	132	0.023494
chr10-104055448-A-C	chr10	104055448	A	C	1249	PASS	0	none	9.640000000000004e-4	0	132	9.640000000000004e-4
chr10-104055448-A-T	chr10	104055448	A	T	1249	PASS	0.0043875	afr	0	0	132	0.0043875
chr10-104055454-A-*	chr10	104055454	A	*	37183	PASS	0	none	1.6699999999999994e-4	1	134	1.6699999999999994e-4
chr10-104055454-A-C	chr10	104055454	A	C	37183	PASS	0	none	0	0	134	1e-6
chr10-104055454-A-T	chr10	104055454	A	T	37183	PASS	4.3298e-4	afr	7.740000000000004e-4	0	134	7.740000000000004e-4
chr10-104055456-A-*	chr10	104055456	A	*	470	PASS	0	none	1.47e-4	1	134	1.47e-4
chr10-104055456-A-T	chr10	104055456	A	T	470	PASS	0	none	2.2999999999999995e-4	0	134	2.2999999999999995e-4
chr10-104055479-CACAA-*	chr10	104055479	CACAA	*	27275.97	PASS	0	none	4.950000000000003e-4	0	130	4.950000000000003e-4
chr10-104055479-CACAA-C	chr10	104055479	CACAA	C	27275.97	PASS	8.9698e-4	nfe	0.002364	0	130	0.002364
chr10-104055480-A-*	chr10	104055480	A	*	8867.97	PASS	0	none	0.003018	0	130	0.003018
chr10-104055480-A-ACACT	chr10	104055480	A	ACACT	8867.97	PASS	6.318e-5	afr	0	0	130	6.318e-5
chr10-104055480-A-ACT	chr10	104055480	A	ACT	8867.97	PASS	0.0041461	afr	2.09e-4	0	130	0.0041461
chr10-104055481-CAA-*	chr10	104055481	CAA	*	142175.97	VQSRTrancheINDEL95.00to96.00	0	none	0.00176799999999999	0	130	0.00176799999999999
chr10-104055481-CAA-C	chr10	104055481	CAA	C	142175.97	VQSRTrancheINDEL95.00to96.00	0.0060532	afr	0.00862499999999998	0	130	0.00862499999999998
chr10-104055481-CAA-CAAAA	chr10	104055481	CAA	CAAAA	142175.97	VQSRTrancheINDEL95.00to96.00	0	none	0	0	130	1e-6
chr10-104055481-CAA-CACACAAAA	chr10	104055481	CAA	CACACAAAA	142175.97	VQSRTrancheINDEL95.00to96.00	0	none	9e-6	0	130	9e-6
chr10-104055481-CAA-CACACACAAAA	chr10	104055481	CAA	CACACACAAAA	142175.97	VQSRTrancheINDEL95.00to96.00	0	none	0	0	130	1e-6
chr10-104055481-CAA-CACACACACAAAA	chr10	104055481	CAA	CACACACACAAAA	142175.97	VQSRTrancheINDEL95.00to96.00	0	none	5.2999999999999994e-5	0	130	5.2999999999999994e-5
chr10-104055481-CAA-CACACACACACAAAA	chr10	104055481	CAA	CACACACACACAAAA	142175.97	VQSRTrancheINDEL95.00to96.00	0	none	2.7300000000000035e-4	0	130	2.7300000000000035e-4
chr10-104055481-CAA-CACACACACACACAAAA	chr10	104055481	CAA	CACACACACACACAAAA	142175.97	VQSRTrancheINDEL95.00to96.00	0	none	0	0	130	1e-6
chr10-104055481-CAA-CACACACACACACACAAAA	chr10	104055481	CAA	CACACACACACACACAAAA	142175.97	VQSRTrancheINDEL95.00to96.00	0	none	0	0	130	1e-6
chr10-104055482-AAT-*	chr10	104055482	AAT	*	5693.97	VQSRTrancheINDEL95.00to96.00	0	none	0.010579	0	128	0.010579
chr10-104055482-AAT-A	chr10	104055482	AAT	A	5693.97	VQSRTrancheINDEL95.00to96.00	7.836e-5	amr	0	0	128	7.836e-5
chr10-104055482-AAT-ACAT	chr10	104055482	AAT	ACAT	5693.97	VQSRTrancheINDEL95.00to96.00	0	none	0.00105999999999999	0	128	0.00105999999999999
chr10-104055483-A-*	chr10	104055483	A	*	45675404	PASS	0	none	0.00969399999999999	0	132	0.00969399999999999
chr10-104055483-A-AC	chr10	104055483	A	AC	45675404	PASS	0.001395	afr	4.05e-4	0	132	0.001395
chr10-104055483-A-ACAC	chr10	104055483	A	ACAC	45675404	PASS	2.2148e-4	amr	0	0	132	2.2148e-4
chr10-104055483-A-ACACAC	chr10	104055483	A	ACACAC	45675404	PASS	1.7664e-4	nfe	5.2999999999999994e-5	0	132	1.7664e-4
chr10-104055483-A-ACACACAC	chr10	104055483	A	ACACACAC	45675404	PASS	6.725e-5	nfe	7.099999999999998e-5	0	132	7.099999999999998e-5
chr10-104055483-A-ACACACACAC	chr10	104055483	A	ACACACACAC	45675404	PASS	3.242e-5	nfe	5.2999999999999994e-5	0	132	5.2999999999999994e-5
chr10-104055483-A-ACACACACACAC	chr10	104055483	A	ACACACACACAC	45675404	PASS	3.241e-5	amr	0	0	132	3.241e-5
chr10-104055483-A-ACACACACACACAC	chr10	104055483	A	ACACACACACACAC	45675404	PASS	3.6e-7	nfe	2.2000000000000003e-5	0	132	2.2000000000000003e-5
chr10-104055483-A-C	chr10	104055483	A	C	45675404	PASS	0.83084	nfe	0.7496930000000005	112	132	0.83084
chr10-104055696-G-A	chr10	104055696	G	A	46006433	PASS	0.81888	nfe	0.7626930000000001	114	134	0.81888
chr10-104055767-C-A	chr10	104055767	C	A	109089	PASS	0.0043982	afr	9.400000000000004e-4	1	134	0.0043982
chr10-104055767-C-T	chr10	104055767	C	T	109089	PASS	8.52e-6	nfe	9e-6	0	134	9e-6
chr10-104056927-T-C	chr10	104056927	T	C	48621786	PASS	0.99575	nfe	0.9541190000000002	133	134	0.99575
chr10-104057104-C-T	chr10	104057104	C	T	235510	PASS	0.0048631	nfe	0.004544	1	134	0.0048631
chr10-104057134-C-*	chr10	104057134	C	*	211620	PASS	0	none	0.004954	0	134	0.004954
chr10-104057134-C-T	chr10	104057134	C	T	211620	PASS	0.0085971	nfe	0.004365	1	134	0.0085971
chr10-104057158-C-T	chr10	104057158	C	T	47430524	PASS	0.99461	nfe	0.9217110000000002	131	134	0.99461
chr10-104057250-A-G	chr10	104057250	A	G	671224	PASS	0.13667	afr	0.01796200000000002	1	134	0.13667
chr10-104057285-C-T	chr10	104057285	C	T	38551725	PASS	0.99563	nfe	0.9490780000000006	132	134	0.99563
chr10-104057299-G-C	chr10	104057299	G	C	93633	PASS	0.031931	afr	0.002917	1	134	0.031931
chr10-104058133-G-A	chr10	104058133	G	A	5823904	PASS	0.18717	sas	0.16324100000000002	17	134	0.18717
chr10-104058302-C-T	chr10	104058302	C	T	147	PASS	1.59e-5	nfe	0	1	134	1.59e-5
chr10-104059440-A-G	chr10	104059440	A	G	15327072	PASS	0.99298	nfe	0.9497560000000008	132	134	0.99298
chr10-104059542-G-A	chr10	104059542	G	A	7088	PASS	1.8615e-4	sas	3.6999999999999985e-5	1	132	1.8615e-4
chr10-104060179-G-C	chr10	104060179	G	C	2204	PASS	3.1e-6	nfe	9e-6	1	134	9e-6
chr10-104060198-G-A	chr10	104060198	G	A	47897303	PASS	0.74152	amr	0.6210530000000003	93	134	0.74152
chr10-104061270-G-A	chr10	104061270	G	A	142250	PASS	0.026343	afr	0.00956299999999999	1	134	0.026343
chr10-104061288-G-T	chr10	104061288	G	T	125248	PASS	0.014729	nfe	0.007612	4	134	0.014729
chr10-104061378-A-C	chr10	104061378	A	C	33450367	PASS	0.17215	afr	0.02261100000000001	1	134	0.17215
chr10-104061378-A-T	chr10	104061378	A	T	33450367	PASS	0.99474	nfe	0.9282950000000004	131	134	0.99474
chr10-104061536-A-G	chr10	104061536	A	G	31200197	PASS	0.9947	nfe	0.9283770000000006	131	134	0.9947
chr10-104062153-G-C	chr10	104062153	G	C	38426	PASS	0.0044069	afr	9.400000000000004e-4	1	134	0.0044069
chr10-104063454-T-G	chr10	104063454	T	G	175013	PASS	0.15324	afr	0.02130500000000002	0	116	0.15324
chr10-104063897-C-A	chr10	104063897	C	A	226775	PASS	0.012289	nfe	0.006112	4	134	0.012289
chr10-104064532-G-A	chr10	104064532	G	A	128496	PASS	0.0032306	amr	0.00194099999999999	1	134	0.0032306
chr10-104064575-G-A	chr10	104064575	G	A	40730953	PASS	0.75346	amr	0.6428450000000007	97	134	0.75346
chr10-104071935-TGCATGCACACACACAC-AGCATGCACACACACAC	chr10	104071935	TGCATGCACACACACAC	AGCATGCACACACACAC	94025	PASS	0	none	0.003321	1	134	0.003321
chr10-104071935-TGCATGCACACACACAC-T	chr10	104071935	TGCATGCACACACACAC	T	94025	PASS	7.5e-7	nfe	0	0	134	1e-6
chr10-104071940-GCA-*	chr10	104071940	GCA	*	2012.97	VQSRTrancheINDEL95.00to96.00	0	none	9e-6	0	128	9e-6
chr10-104071940-GCA-G	chr10	104071940	GCA	G	2012.97	VQSRTrancheINDEL95.00to96.00	1.271e-5	nfe	6.800000000000003e-4	0	128	6.800000000000003e-4
chr10-104071940-GCA-GCACA	chr10	104071940	GCA	GCACA	2012.97	VQSRTrancheINDEL95.00to96.00	0	none	6.570000000000002e-4	0	128	6.570000000000002e-4
chr10-104071956-GCACACA-G	chr10	104071956	GCACACA	G	1775634.97	ExcessHet	5.178e-5	sas	0	0	114	5.178e-5
chr10-104071956-GCACACA-GCA	chr10	104071956	GCACACA	GCA	1775634.97	ExcessHet	0	none	0.003067	1	114	0.003067
chr10-104071956-GCACACA-GCACA	chr10	104071956	GCACACA	GCACA	1775634.97	ExcessHet	0	none	0.3142759999999998	37	114	0.3142759999999998
chr10-104071956-GCACACA-GCACACACA	chr10	104071956	GCACACA	GCACACACA	1775634.97	ExcessHet	0	none	0.07619700000000001	7	114	0.07619700000000001
chr10-104071956-GCACACA-GCACACACACA	chr10	104071956	GCACACA	GCACACACACA	1775634.97	ExcessHet	0	none	1.47e-4	0	114	1.47e-4
chr10-104071956-GCACACA-GCACACACACACA	chr10	104071956	GCACACA	GCACACACACACA	1775634.97	ExcessHet	0	none	0	0	114	1e-6
chr10-104073208-A-C	chr10	104073208	A	C	1749	PASS	3.1e-6	nfe	9e-6	1	134	9e-6
chr10-104073835-C-T	chr10	104073835	C	T	215	PASS	3.24e-6	nfe	9e-6	0	14	9e-6
chr10-104077371-C-G	chr10	104077371	C	G	22157	PASS	0.0016021	nfe	3.3800000000000046e-4	1	134	0.0016021
chr10-104078398-C-A	chr10	104078398	C	A	1445	PASS	2.39e-5	nfe	9e-6	0	134	2.39e-5
chr10-104078398-C-T	chr10	104078398	C	T	1445	PASS	1.19e-5	sas	0	1	134	1.19e-5
chr10-104078399-G-A	chr10	104078399	G	A	31213	PASS	0.0054212	afr	0.00161999999999999	1	134	0.0054212
chr10-104078595-A-G	chr10	104078595	A	G	3797	PASS	1.4138e-4	mid	2.2000000000000003e-5	1	134	1.4138e-4
chr10-104078596-G-A	chr10	104078596	G	A	610113	PASS	0.028917000000000002	nfe	0.01725000000000001	5	134	0.028917000000000002
chr10-104080555-TTC-*	chr10	104080555	TTC	*	221580.97	PASS	0	none	0	0	134	1e-6
chr10-104080555-TTC-T	chr10	104080555	TTC	T	221580.97	PASS	0.011957	sas	0.006965	3	134	0.011957
chr10-104121941-A-C	chr10	104121941	A	C	2023	PASS	0.013818	eas	0.002033	1	6	0.013818
chr10-104122060-C-T	chr10	104122060	C	T	190428	PASS	0.017912	nfe	0.01013699999999999	1	134	0.017912
chr10-104122061-G-T	chr10	104122061	G	T	4992	PASS	7.653e-5	amr	7.099999999999998e-5	1	134	7.653e-5
chr10-104122297-A-C	chr10	104122297	A	C	2428206	PASS	0.34955	afr	0.16141	18	134	0.34955
chr10-104123007-A-G	chr10	104123007	A	G	5587338	PASS	0.34962	afr	0.176763	19	134	0.34962
chr10-104123234-C-T	chr10	104123234	C	T	2485	PASS	0.001076	amr	1.0799999999999996e-4	1	134	0.001076
chr10-104123495-C-CTTT	chr10	104123495	C	CTTT	173394.97	PASS	0.027306	nfe	0.018515	2	132	0.027306
chr10-104123637-A-C	chr10	104123637	A	C	4379508	PASS	0.68251	afr	0.362592	39	134	0.68251
chr10-104123666-A-*	chr10	104123666	A	*	95979	PASS	0	none	0	0	134	1e-6
chr10-104123666-A-G	chr10	104123666	A	G	95979	PASS	0.015097	nfe	0.007379	4	134	0.015097
chr10-104124182-G-*	chr10	104124182	G	*	11470	PASS	0	none	0	0	134	1e-6
chr10-104124182-G-A	chr10	104124182	G	A	11470	PASS	0.0023973	afr	6.800000000000003e-4	1	134	0.0023973
chr10-104124199-ATT-A	chr10	104124199	ATT	A	219202	ExcessHet	7.84e-6	sas	2.720000000000003e-4	0	106	2.720000000000003e-4
chr10-104124199-ATT-AT	chr10	104124199	ATT	AT	219202	ExcessHet	0	none	0.086013	9	106	0.086013
chr10-104124199-ATT-ATTT	chr10	104124199	ATT	ATTT	219202	ExcessHet	0	none	0.055665	5	106	0.055665
chr10-104124199-ATT-ATTTT	chr10	104124199	ATT	ATTTT	219202	ExcessHet	0	none	2.9400000000000004e-4	0	106	2.9400000000000004e-4
chr10-104124199-ATT-TTT	chr10	104124199	ATT	TTT	219202	ExcessHet	0	none	9e-6	0	106	9e-6
chr10-104124222-C-A	chr10	104124222	C	A	35283	PASS	0.010855	mid	0.003321	1	134	0.010855
chr10-104125494-GT-*	chr10	104125494	GT	*	15101	VQSRTrancheINDEL95.00to96.00	0	none	0	0	130	1e-6
chr10-104125494-GT-G	chr10	104125494	GT	G	15101	VQSRTrancheINDEL95.00to96.00	3.161e-5	sas	5.2999999999999994e-5	0	130	5.2999999999999994e-5
chr10-104125494-GT-GTT	chr10	104125494	GT	GTT	15101	VQSRTrancheINDEL95.00to96.00	0	none	0.01207099999999999	2	130	0.01207099999999999
chr10-104125494-GT-GTTT	chr10	104125494	GT	GTTT	15101	VQSRTrancheINDEL95.00to96.00	0	none	0	0	130	1e-6
chr10-104125494-GT-GTTTT	chr10	104125494	GT	GTTTT	15101	VQSRTrancheINDEL95.00to96.00	0	none	0	0	130	1e-6
chr10-104125494-GT-GTTTTT	chr10	104125494	GT	GTTTTT	15101	VQSRTrancheINDEL95.00to96.00	0	none	0	0	130	1e-6
chr10-104125494-GT-GTTTTTTT	chr10	104125494	GT	GTTTTTTT	15101	VQSRTrancheINDEL95.00to96.00	0	none	0	0	130	1e-6
chr10-104125494-GT-TT	chr10	104125494	GT	TT	15101	VQSRTrancheINDEL95.00to96.00	0	none	0	0	130	1e-6
chr10-104125521-G-A	chr10	104125521	G	A	149142	PASS	0.010775	nfe	0.006215	1	134	0.010775
chr10-104125589-C-T	chr10	104125589	C	T	21907	PASS	0.0020188	mid	6.340000000000003e-4	1	134	0.0020188
chr10-104125767-CTTTT-*	chr10	104125767	CTTTT	*	1903129	ExcessHet	0	none	9e-6	0	116	9e-6
chr10-104125767-CTTTT-C	chr10	104125767	CTTTT	C	1903129	ExcessHet	9.574e-5	sas	2.9400000000000004e-4	0	116	2.9400000000000004e-4
chr10-104125767-CTTTT-CT	chr10	104125767	CTTTT	CT	1903129	ExcessHet	0	none	0.00467	0	116	0.00467
chr10-104125767-CTTTT-CTT	chr10	104125767	CTTTT	CTT	1903129	ExcessHet	0	none	0.03427100000000001	5	116	0.03427100000000001
chr10-104125767-CTTTT-CTTT	chr10	104125767	CTTTT	CTTT	1903129	ExcessHet	0	none	0.2532239999999995	28	116	0.2532239999999995
chr10-104125767-CTTTT-CTTTTT	chr10	104125767	CTTTT	CTTTTT	1903129	ExcessHet	0	none	0.153069	25	116	0.153069
chr10-104125767-CTTTT-CTTTTTT	chr10	104125767	CTTTT	CTTTTTT	1903129	ExcessHet	0	none	0.01261599999999999	2	116	0.01261599999999999
chr10-104125767-CTTTT-CTTTTTTT	chr10	104125767	CTTTT	CTTTTTTT	1903129	ExcessHet	0	none	9.87999999999999e-4	0	116	9.87999999999999e-4
chr10-104125767-CTTTT-CTTTTTTTT	chr10	104125767	CTTTT	CTTTTTTTT	1903129	ExcessHet	0	none	2.2000000000000003e-5	0	116	2.2000000000000003e-5
chr10-104125767-CTTTT-TTTTT	chr10	104125767	CTTTT	TTTTT	1903129	ExcessHet	0	none	0.00105899999999999	0	116	0.00105899999999999
chr10-104125768-T-*	chr10	104125768	T	*	131	PASS	0	none	0.28595499999999996	33	68	0.28595499999999996
chr10-104125768-T-C	chr10	104125768	T	C	131	PASS	0.0021477000000000002	afr	9e-6	0	68	0.0021477000000000002
chr10-104126056-A-G	chr10	104126056	A	G	316602	PASS	0.4313	afr	0.114634	0	0	0.4313
chr10-104126056-A-T	chr10	104126056	A	T	316602	PASS	0	none	0	0	0	1e-6
chr10-104126348-G-A	chr10	104126348	G	A	18815	PASS	0.029613	nfe	0.01174099999999999	0	0	0.029613
chr10-104126455-CTTT-*	chr10	104126455	CTTT	*	7417.97	PASS	0	none	9e-6	0	0	9e-6
chr10-104126455-CTTT-C	chr10	104126455	CTTT	C	7417.97	PASS	0	none	6.999999999999998e-5	0	0	6.999999999999998e-5
chr10-104126455-CTTT-CT	chr10	104126455	CTTT	CT	7417.97	PASS	0	none	2.500000000000001e-4	0	0	2.500000000000001e-4
chr10-104126455-CTTT-CTT	chr10	104126455	CTTT	CTT	7417.97	PASS	0	none	0.002281	0	0	0.002281
chr10-104126455-CTTT-CTTTT	chr10	104126455	CTTT	CTTTT	7417.97	PASS	0	none	0.002431	0	0	0.002431
chr10-104126455-CTTT-CTTTTT	chr10	104126455	CTTT	CTTTTT	7417.97	PASS	0	none	9e-6	0	0	9e-6
chr10-104129903-A-G	chr10	104129903	A	G	382723	PASS	0.097724	nfe	0.05723900000000002	17	122	0.097724
chr10-104130154-A-T	chr10	104130154	A	T	1605	PASS	3.0429e-4	nfe	9e-6	1	134	3.0429e-4
chr10-104130426-G-A	chr10	104130426	G	A	2641331	PASS	0.18393	sas	0.16157200000000002	18	134	0.18393
chr10-104132206-TA-T	chr10	104132206	TA	T	26322.97	PASS	0.0045973	afr	0.006628	1	132	0.006628
chr10-104132206-TA-TAA	chr10	104132206	TA	TAA	26322.97	PASS	0	none	0.005159	1	132	0.005159
chr10-104132206-TA-TAAA	chr10	104132206	TA	TAAA	26322.97	PASS	0	none	5.2999999999999994e-5	0	132	5.2999999999999994e-5
chr10-104132346-A-G	chr10	104132346	A	G	1466703	PASS	0.54628	afr	0.198345	19	128	0.54628
chr10-104133537-G-A	chr10	104133537	G	A	226601	PASS	0.15297	afr	0.01796200000000002	1	134	0.15297
chr10-104133889-T-A	chr10	104133889	T	A	2364	PASS	1.7906e-4	nfe	7.099999999999998e-5	1	134	1.7906e-4
chr10-104140974-C-T	chr10	104140974	C	T	495467	PASS	0.028622	nfe	0.01732900000000001	5	134	0.028622
chr10-104141087-T-G	chr10	104141087	T	G	99210	PASS	0.033024	afr	0.005313	1	134	0.033024
chr10-104142178-G-A	chr10	104142178	G	A	1922311	PASS	0.56526	afr	0.200642	20	134	0.56526
chr10-104145403-C-T	chr10	104145403	C	T	1605788	PASS	0.38317	amr	0.14846	17	134	0.38317
chr10-104145622-TGAC-T	chr10	104145622	TGAC	T	3768069.97	PASS	0.57977	afr	0.20358000000000004	21	134	0.57977
chr10-104146122-A-G	chr10	104146122	A	G	89601	PASS	0.014191	nfe	0.01091799999999999	2	126	0.014191
chr10-104146210-C-T	chr10	104146210	C	T	853	PASS	2.26e-6	nfe	9e-6	1	134	9e-6
chr10-104160903-A-T	chr10	104160903	A	T	1067051	PASS	0.19009	sas	0.15316300000000002	18	132	0.19009
chr10-104161232-G-GT	chr10	104161232	G	GT	1600658.97	PASS	0.56868	afr	0.201925	20	132	0.56868
chr10-104161232-G-GTT	chr10	104161232	G	GTT	1600658.97	PASS	1.1405e-4	afr	6.100000000000004e-4	0	132	6.100000000000004e-4
chr10-104161828-T-G	chr10	104161828	T	G	217	PASS	1.722e-5	nfe	0	1	134	1.722e-5
chr10-104162133-T-C	chr10	104162133	T	C	25386	PASS	0.0042263	afr	9.87999999999999e-4	1	134	0.0042263
chr10-104162298-GT-G	chr10	104162298	GT	G	8406082.97	PASS	0.57889	afr	0.204119	20	134	0.57889
chr10-104162473-T-C	chr10	104162473	T	C	2273	PASS	6.6174e-4	nfe	5.2999999999999994e-5	1	134	6.6174e-4
chr10-104164399-ATTTTTT-A	chr10	104164399	ATTTTTT	A	1730549	ExcessHet	2.562e-5	nfe	9e-6	0	110	2.562e-5
chr10-104164399-ATTTTTT-AATTTTTTTT	chr10	104164399	ATTTTTT	AATTTTTTTT	1730549	ExcessHet	0	none	0	0	110	1e-6
chr10-104164399-ATTTTTT-ATT	chr10	104164399	ATTTTTT	ATT	1730549	ExcessHet	0	none	2.2999999999999995e-4	0	110	2.2999999999999995e-4
chr10-104164399-ATTTTTT-ATTT	chr10	104164399	ATTTTTT	ATTT	1730549	ExcessHet	0	none	0.003167	1	110	0.003167
chr10-104164399-ATTTTTT-ATTTT	chr10	104164399	ATTTTTT	ATTTT	1730549	ExcessHet	0	none	0.03360100000000002	4	110	0.03360100000000002
chr10-104164399-ATTTTTT-ATTTTT	chr10	104164399	ATTTTTT	ATTTTT	1730549	ExcessHet	0	none	0.28827899999999934	37	110	0.28827899999999934
chr10-104164399-ATTTTTT-ATTTTTTT	chr10	104164399	ATTTTTT	ATTTTTTT	1730549	ExcessHet	0	none	0.11248000000000002	13	110	0.11248000000000002
chr10-104164399-ATTTTTT-ATTTTTTTT	chr10	104164399	ATTTTTT	ATTTTTTTT	1730549	ExcessHet	0	none	0.006572	0	110	0.006572
chr10-104164399-ATTTTTT-ATTTTTTTTT	chr10	104164399	ATTTTTT	ATTTTTTTTT	1730549	ExcessHet	0	none	1.6699999999999994e-4	0	110	1.6699999999999994e-4
chr10-104164399-ATTTTTT-ATTTTTTTTTT	chr10	104164399	ATTTTTT	ATTTTTTTTTT	1730549	ExcessHet	0	none	0	0	110	1e-6
chr10-104164399-ATTTTTT-TTTTTTT	chr10	104164399	ATTTTTT	TTTTTTT	1730549	ExcessHet	0	none	9.160000000000004e-4	0	110	9.160000000000004e-4
chr10-104164400-T-*	chr10	104164400	T	*	97	PASS	0	none	0.3263999999999996	42	86	0.3263999999999996
chr10-104164400-T-A	chr10	104164400	T	A	97	PASS	7.424e-4	nfe	3.6999999999999985e-5	0	86	7.424e-4
chr10-104164400-T-TG	chr10	104164400	T	TG	97	PASS	0.0026615	amr	9e-6	0	86	0.0026615
chr10-104164401-T-*	chr10	104164401	T	*	1859	PASS	0	none	0.03780700000000001	5	86	0.03780700000000001
chr10-104164401-T-G	chr10	104164401	T	G	1859	PASS	0.0081891	amr	1.27e-4	0	86	0.0081891
chr10-104164402-T-*	chr10	104164402	T	*	162	PASS	0	none	0.003701	1	124	0.003701
chr10-104164402-T-C	chr10	104164402	T	C	162	PASS	0	none	0	0	124	1e-6
chr10-104166798-T-G	chr10	104166798	T	G	32374	PASS	0.0027283	sas	0.00174299999999999	1	134	0.0027283
chr10-104167451-G-A	chr10	104167451	G	A	64507	PASS	0.018988	mid	0.011337	1	128	0.018988
chr10-104167481-T-C	chr10	104167481	T	C	31478	PASS	0.008653	nfe	0.003931	2	132	0.008653
chr10-104167702-C-T	chr10	104167702	C	T	1653075	PASS	0.13036	nfe	0.10914	9	134	0.13036
chr10-104168708-C-G	chr10	104168708	C	G	115458	PASS	0.036722	afr	0.005493	1	134	0.036722
chr10-104172316-C-T	chr10	104172316	C	T	2319059	PASS	0.22154	afr	0.152013	11	134	0.22154
chr10-104172399-CT-C	chr10	104172399	CT	C	2328328.97	PASS	0.15232	mid	0.110753	15	134	0.15232
chr10-104179155-CAGAGAGAGAG-*	chr10	104179155	CAGAGAGAGAG	*	6510659.97	ExcessHet	0	none	0	0	128	1e-6
chr10-104179155-CAGAGAGAGAG-C	chr10	104179155	CAGAGAGAGAG	C	6510659.97	ExcessHet	1.316e-5	sas	9e-6	0	128	1.316e-5
chr10-104179155-CAGAGAGAGAG-CAG	chr10	104179155	CAGAGAGAGAG	CAG	6510659.97	ExcessHet	0	none	0.00122899999999999	0	128	0.00122899999999999
chr10-104179155-CAGAGAGAGAG-CAGAG	chr10	104179155	CAGAGAGAGAG	CAGAG	6510659.97	ExcessHet	0	none	0.02499100000000002	2	128	0.02499100000000002
chr10-104179155-CAGAGAGAGAG-CAGAGAG	chr10	104179155	CAGAGAGAGAG	CAGAGAG	6510659.97	ExcessHet	0	none	0.201687	24	128	0.201687
chr10-104179155-CAGAGAGAGAG-CAGAGAGAG	chr10	104179155	CAGAGAGAGAG	CAGAGAGAG	6510659.97	ExcessHet	0	none	0.3901499999999999	49	128	0.3901499999999999
chr10-104179155-CAGAGAGAGAG-CAGAGAGAGAGAG	chr10	104179155	CAGAGAGAGAG	CAGAGAGAGAGAG	6510659.97	ExcessHet	0	none	0.01047499999999999	4	128	0.01047499999999999
chr10-104179155-CAGAGAGAGAG-CAGAGAGAGAGAGAG	chr10	104179155	CAGAGAGAGAG	CAGAGAGAGAGAGAG	6510659.97	ExcessHet	0	none	2.9400000000000004e-4	1	128	2.9400000000000004e-4
chr10-104179159-G-*	chr10	104179159	G	*	2847	PASS	0	none	0.3195819999999993	32	94	0.3195819999999993
chr10-104179159-G-C	chr10	104179159	G	C	2847	PASS	5.8472e-4	nfe	4.720000000000004e-4	0	94	5.8472e-4
chr10-104179161-G-*	chr10	104179161	G	*	642	PASS	0	none	0.04197000000000003	3	98	0.04197000000000003
chr10-104179161-G-C	chr10	104179161	G	C	642	PASS	9.626e-5	mid	4.720000000000004e-4	0	98	4.720000000000004e-4
chr10-104179189-C-CTAGAA	chr10	104179189	C	CTAGAA	41290.97	PASS	0.054119	amr	0.00254	2	134	0.054119
chr10-104179693-C-A	chr10	104179693	C	A	4643242	PASS	0.64175	afr	0.42376799999999976	47	132	0.64175
chr10-104182517-T-C	chr10	104182517	T	C	105041	PASS	0.036122	afr	0.005648	1	134	0.036122
chr10-104182546-T-C	chr10	104182546	T	C	6061542	PASS	0.67827	afr	0.4365269999999999	48	134	0.67827
chr10-104182579-G-*	chr10	104182579	G	*	5071820	PASS	0	none	0	0	134	1e-6
chr10-104182579-G-C	chr10	104182579	G	C	5071820	PASS	0.67708	afr	0.43301199999999984	48	134	0.67708
chr10-104185130-C-T	chr10	104185130	C	T	570	PASS	2.62e-6	nfe	0	1	134	2.62e-6
chr10-104185202-TTTTC-T	chr10	104185202	TTTTC	T	15329.97	PASS	0.0013393	sas	3.3800000000000046e-4	1	134	0.0013393
chr10-104185949-ATT-A	chr10	104185949	ATT	A	13470.97	VQSRTrancheINDEL95.00to96.00	0	none	9e-6	0	134	9e-6
chr10-104185949-ATT-AT	chr10	104185949	ATT	AT	13470.97	VQSRTrancheINDEL95.00to96.00	0	none	0.00831399999999999	0	134	0.00831399999999999
chr10-104185949-ATT-ATTT	chr10	104185949	ATT	ATTT	13470.97	VQSRTrancheINDEL95.00to96.00	0	none	0.002339	1	134	0.002339
chr10-104186084-C-T	chr10	104186084	C	T	50270	PASS	0.093765	eas	0.002565	1	134	0.093765
chr10-104186227-A-C	chr10	104186227	A	C	3784349	PASS	0.66648	afr	0.3977019999999993	48	134	0.66648
chr10-104188547-A-G	chr10	104188547	A	G	13591	PASS	0.0028073	nfe	0.00105999999999999	1	134	0.0028073
chr10-104192377-CCA-C	chr10	104192377	CCA	C	670647.97	PASS	0.036758	nfe	0.02261100000000001	6	134	0.036758
chr10-104192379-A-*	chr10	104192379	A	*	1001	PASS	0	none	0.02261100000000001	6	134	0.02261100000000001
chr10-104192379-A-G	chr10	104192379	A	G	1001	PASS	9.97e-6	nfe	9e-6	0	134	9.97e-6
chr10-104193715-G-A	chr10	104193715	G	A	751	PASS	1.2936e-4	amr	2.2000000000000003e-5	1	134	1.2936e-4
chr10-104197018-A-G	chr10	104197018	A	G	4878163	PASS	0.65376	afr	0.4368279999999999	47	132	0.65376
chr10-104197803-G-A	chr10	104197803	G	A	3876746	PASS	0.64565	afr	0.4307979999999998	46	132	0.64565
chr10-104197855-G-A	chr10	104197855	G	A	5018648	PASS	0.6548	afr	0.4377469999999999	46	132	0.6548
chr10-104197956-A-G	chr10	104197956	A	G	1194164	PASS	0.12396	sas	0.06287500000000001	8	134	0.12396
chr10-104198096-A-G	chr10	104198096	A	G	121176	PASS	0.016078	nfe	0.01131299999999999	2	132	0.016078
chr10-104198105-T-C	chr10	104198105	T	C	344	PASS	2.229e-5	sas	0	1	132	2.229e-5
chr10-104203795-A-G	chr10	104203795	A	G	1204555	PASS	0.12407	sas	0.062794	8	134	0.12407
chr10-104207655-A-C	chr10	104207655	A	C	2377146	PASS	0.21552	sas	0.150048	22	134	0.21552
chr10-104207822-C-T	chr10	104207822	C	T	37336	PASS	0.012974	sas	0.00194099999999999	1	134	0.012974
chr10-104207823-G-A	chr10	104207823	G	A	1558	PASS	3.4233e-4	mid	9e-6	1	134	3.4233e-4
chr10-104207866-C-T	chr10	104207866	C	T	1719188	PASS	0.17303	nfe	0.13818	11	134	0.17303
chr10-104211980-A-G	chr10	104211980	A	G	6146	PASS	0.004151	afr	1.88e-4	1	134	0.004151
chr10-104214124-CGTATGTGTGT-C	chr10	104214124	CGTATGTGTGT	C	65781.97	PASS	0.07073	amr	0.005596	2	134	0.07073
chr10-104214127-ATGTG-*	chr10	104214127	ATGTG	*	13289.97	PASS	0	none	0.005596	2	134	0.005596
chr10-104214127-ATGTG-A	chr10	104214127	ATGTG	A	13289.97	PASS	0.0031865	nfe	9.87999999999999e-4	0	134	0.0031865
chr10-104214133-G-*	chr10	104214133	G	*	91	PASS	0	none	0.005596	2	134	0.005596
chr10-104214133-G-A	chr10	104214133	G	A	91	PASS	0	none	0	0	134	1e-6
chr10-104214223-C-G	chr10	104214223	C	G	2714685	PASS	0.22767	sas	0.212936	19	134	0.22767
chr10-104214564-A-G	chr10	104214564	A	G	85093	PASS	0.016439	nfe	0.00901599999999999	3	134	0.016439
chr10-104214575-A-C	chr10	104214575	A	C	1780023	PASS	0.22453	sas	0.19897	19	134	0.22453
chr10-104225652-T-C	chr10	104225652	T	C	525483	PASS	0.12051	sas	0.06177800000000002	9	134	0.12051
chr10-104230747-T-C	chr10	104230747	T	C	1186	PASS	0	none	0	1	134	1e-6
chr10-104230889-CTTT-*	chr10	104230889	CTTT	*	1443078	ExcessHet	0	none	0.00113199999999999	0	110	0.00113199999999999
chr10-104230889-CTTT-ATTT	chr10	104230889	CTTT	ATTT	1443078	ExcessHet	0	none	0.047555	8	110	0.047555
chr10-104230889-CTTT-C	chr10	104230889	CTTT	C	1443078	ExcessHet	1.1e-6	nfe	9e-6	0	110	9e-6
chr10-104230889-CTTT-CT	chr10	104230889	CTTT	CT	1443078	ExcessHet	0	none	0.007193	2	110	0.007193
chr10-104230889-CTTT-CTT	chr10	104230889	CTTT	CTT	1443078	ExcessHet	0	none	0.247357	29	110	0.247357
chr10-104230889-CTTT-CTTTT	chr10	104230889	CTTT	CTTTT	1443078	ExcessHet	0	none	0.080126	12	110	0.080126
chr10-104230889-CTTT-CTTTTT	chr10	104230889	CTTT	CTTTTT	1443078	ExcessHet	0	none	0.00122799999999999	0	110	0.00122799999999999
chr10-104230889-CTTT-CTTTTTT	chr10	104230889	CTTT	CTTTTTT	1443078	ExcessHet	0	none	9e-6	0	110	9e-6
chr10-104230889-CTTT-TTTT	chr10	104230889	CTTT	TTTT	1443078	ExcessHet	0	none	3.160000000000005e-4	0	110	3.160000000000005e-4
chr10-104230890-T-*	chr10	104230890	T	*	6510	PASS	0	none	0.25514799999999965	31	90	0.25514799999999965
chr10-104230890-T-A	chr10	104230890	T	A	6510	PASS	0.0099358	sas	0.005282	0	90	0.0099358
chr10-104230965-A-G	chr10	104230965	A	G	599491	PASS	0.080927	nfe	0.06044000000000001	6	134	0.080927
chr10-104232126-T-A	chr10	104232126	T	A	23928048	PASS	0	none	0	0	134	1e-6
chr10-104232126-T-G	chr10	104232126	T	G	23928048	PASS	0.99343	sas	0.984713	133	134	0.99343
chr10-104232137-G-A	chr10	104232137	G	A	1520066	PASS	3e-7	nfe	0	0	134	1e-6
chr10-104232137-G-T	chr10	104232137	G	T	1520066	PASS	0.32712	afr	0.065444	6	134	0.32712
chr10-104232386-G-A	chr10	104232386	G	A	848934	PASS	0.1252	sas	0.061216	8	134	0.1252
chr10-104254609-A-G	chr10	104254609	A	G	1131623	PASS	0.18161	mid	0.114659	18	120	0.18161
chr10-104254709-G-A	chr10	104254709	G	A	17008684	PASS	0.97688	amr	0.9466670000000006	129	134	0.97688
chr10-104255006-CCGG-C	chr10	104255006	CCGG	C	13469492.97	PASS	0.30938	mid	0.2687319999999997	28	134	0.30938
chr10-104263031-C-A	chr10	104263031	C	A	3939478	PASS	0.30479	mid	0.27693899999999944	28	134	0.30479
chr10-104263071-AGAG-A	chr10	104263071	AGAG	A	805882.97	PASS	0.10549	sas	0.03601800000000001	3	134	0.10549
chr10-104263105-A-G	chr10	104263105	A	G	261091	PASS	0.026974	mid	0.018753	4	134	0.026974
chr10-104263111-C-T	chr10	104263111	C	T	147076	PASS	0.018847	nfe	0.01556399999999999	1	134	0.018847
chr10-104265948-C-A	chr10	104265948	C	A	3689	PASS	6.1982e-4	nfe	3.160000000000005e-4	1	124	6.1982e-4
chr10-104265948-C-T	chr10	104265948	C	T	3689	PASS	0	none	9e-6	0	124	9e-6
chr10-104266106-C-T	chr10	104266106	C	T	24558	PASS	0.0038844	nfe	9.87999999999999e-4	1	134	0.0038844
chr10-104267301-G-A	chr10	104267301	G	A	817251	PASS	0.10969	sas	0.03591100000000001	3	134	0.10969
chr10-104267428-A-T	chr10	104267428	A	T	109976	PASS	0.01434	nfe	0.00831399999999999	2	134	0.01434
chr10-104267571-G-A	chr10	104267571	G	A	1435	PASS	0	none	0	0	10	1e-6
chr10-104267571-G-T	chr10	104267571	G	T	1435	PASS	0.0019498	nfe	0.00134599999999999	0	10	0.0019498
chr10-104267576-G-C	chr10	104267576	G	C	1526	PASS	0	none	0	0	6	1e-6
chr10-104267576-G-T	chr10	104267576	G	T	1526	PASS	0.0022024	nfe	0.00141899999999999	0	6	0.0022024
chr10-104267583-C-A	chr10	104267583	C	A	2365	PASS	0.0031717	nfe	0.002058	1	14	0.0031717
chr10-104267584-A-T	chr10	104267584	A	T	2150	VQSRTrancheSNP99.70to99.80	0.0037522	nfe	0.002531	1	4	0.0037522
chr10-104267596-A-T	chr10	104267596	A	T	965	PASS	5.5999e-4	nfe	0.00154099999999999	0	4	0.00154099999999999
chr10-104267598-G-T	chr10	104267598	G	T	1431	PASS	0.0014777	nfe	0.002008	0	4	0.002008
chr10-104267599-A-T	chr10	104267599	A	T	1370	PASS	0.0014829	nfe	0.002008	0	6	0.002008
chr10-104267604-G-C	chr10	104267604	G	C	1688	VQSRTrancheSNP99.80to99.90	0	none	7.710000000000004e-4	0	2	7.710000000000004e-4
chr10-104267604-G-T	chr10	104267604	G	T	1688	VQSRTrancheSNP99.80to99.90	7.335e-4	eas	0.003638	0	2	0.003638
chr10-104267606-A-C	chr10	104267606	A	C	1799	PASS	2.9625e-4	nfe	0.003514	0	26	0.003514
chr10-104274636-A-G	chr10	104274636	A	G	10906	PASS	0.0018138	nfe	6.800000000000003e-4	1	132	0.0018138
chr10-104274733-A-*	chr10	104274733	A	*	3989948	PASS	0	none	0	0	134	1e-6
chr10-104274733-A-G	chr10	104274733	A	G	3989948	PASS	0.29292	nfe	0.25234899999999943	24	134	0.29292
chr10-104275127-C-T	chr10	104275127	C	T	3103	PASS	7.299e-5	mid	2.2000000000000003e-5	1	134	7.299e-5
chr10-104275274-G-T	chr10	104275274	G	T	3731	PASS	1.414e-4	mid	2.2000000000000003e-5	1	134	1.414e-4
chr10-104278136-T-C	chr10	104278136	T	C	14738458	PASS	0.76695	afr	0.49421799999999944	51	134	0.76695
chr10-104279332-A-C	chr10	104279332	A	C	419084	PASS	0.069885	sas	0.026161	3	134	0.069885
chr10-104279427-A-G	chr10	104279427	A	G	9846787	PASS	0.74898	afr	0.38318599999999975	31	134	0.74898
chr10-104279545-A-G	chr10	104279545	A	G	5202515	PASS	0.72759	afr	0.3815909999999997	31	134	0.72759
chr10-104296960-G-T	chr10	104296960	G	T	1297	PASS	0	none	6.780000000000002e-4	0	0	6.780000000000002e-4
chr10-104297355-A-C	chr10	104297355	A	C	226690	PASS	0.10524	sas	0.03245500000000001	2	106	0.10524
chr10-104297396-G-A	chr10	104297396	G	A	23291	PASS	0	none	9e-6	0	118	9e-6
chr10-104297396-G-C	chr10	104297396	G	C	23291	PASS	0.0066515	mid	0.002264	1	118	0.0066515
chr10-104297537-A-G	chr10	104297537	A	G	6556	PASS	0.0013164	nfe	3.3800000000000046e-4	1	134	0.0013164
chr10-104297570-AT-A	chr10	104297570	AT	A	43840.97	PASS	0.0049148	nfe	0.002615	1	134	0.0049148
chr10-104299020-T-C	chr10	104299020	T	C	11418506	PASS	0.99097	eas	0.9540920000000002	133	134	0.99097
chr10-104299143-G-T	chr10	104299143	G	T	1077441	PASS	0.13575	eas	0.038307	4	134	0.13575
chr10-104299339-C-T	chr10	104299339	C	T	4880	PASS	3.4582e-4	mid	1.0799999999999996e-4	1	134	3.4582e-4
chr10-104299484-CTTT-ATTT	chr10	104299484	CTTT	ATTT	536782	ExcessHet	0	none	0	0	104	1e-6
chr10-104299484-CTTT-C	chr10	104299484	CTTT	C	536782	ExcessHet	3.74e-6	nfe	8.9e-5	0	104	8.9e-5
chr10-104299484-CTTT-CATTT	chr10	104299484	CTTT	CATTT	536782	ExcessHet	0	none	0	0	104	1e-6
chr10-104299484-CTTT-CT	chr10	104299484	CTTT	CT	536782	ExcessHet	0	none	0.00714	0	104	0.00714
chr10-104299484-CTTT-CTT	chr10	104299484	CTTT	CTT	536782	ExcessHet	0	none	0.15614000000000003	11	104	0.15614000000000003
chr10-104299484-CTTT-CTTTT	chr10	104299484	CTTT	CTTTT	536782	ExcessHet	0	none	0.12513900000000003	13	104	0.12513900000000003
chr10-104299484-CTTT-CTTTTT	chr10	104299484	CTTT	CTTTTT	536782	ExcessHet	0	none	0.00171699999999999	2	104	0.00171699999999999
chr10-104299484-CTTT-TTTT	chr10	104299484	CTTT	TTTT	536782	ExcessHet	0	none	2.2000000000000003e-5	0	104	2.2000000000000003e-5
chr10-104299485-T-*	chr10	104299485	T	*	56	PASS	0	none	0.163917	11	56	0.163917
chr10-104299485-T-A	chr10	104299485	T	A	56	PASS	0	none	0	0	56	1e-6
chr10-104299485-T-C	chr10	104299485	T	C	56	PASS	4.33e-6	nfe	9e-6	0	56	9e-6
chr10-104299590-C-T	chr10	104299590	C	T	225256	PASS	0.13121	eas	0.03238700000000001	1	28	0.13121
chr10-104299632-C-T	chr10	104299632	C	T	48620	PASS	0.012368	nfe	0.00872599999999999	1	10	0.012368
chr10-104313808-T-*	chr10	104313808	T	*	116567	PASS	0	none	0	0	0	1e-6
chr10-104313808-T-C	chr10	104313808	T	C	116567	PASS	0.7288	afr	0.05278800000000001	0	0	0.7288
chr10-104313810-T-*	chr10	104313810	T	*	320262	PASS	0	none	0	0	0	1e-6
chr10-104313810-T-C	chr10	104313810	T	C	320262	PASS	0.98932	nfe	0.16747800000000002	0	0	0.98932
chr10-104314021-C-T	chr10	104314021	C	T	126720	PASS	0.27317	afr	0.03507600000000002	1	12	0.27317
chr10-104314237-G-A	chr10	104314237	G	A	27679	PASS	0.0014018	nfe	0.00157099999999999	1	134	0.00157099999999999
chr10-104315063-C-T	chr10	104315063	C	T	1784	PASS	0	none	0	1	134	1e-6
chr10-104315214-A-G	chr10	104315214	A	G	27276	PASS	0.0045863	sas	2.5100000000000014e-4	1	134	0.0045863
chr10-104315266-G-A	chr10	104315266	G	A	12944	PASS	1.838e-5	nfe	8.9e-5	1	134	8.9e-5
chr10-104315323-G-A	chr10	104315323	G	A	4906920	PASS	0.16703	nfe	0.09724200000000002	19	134	0.16703
chr10-104315393-T-TA	chr10	104315393	T	TA	2771.97	VQSRTrancheINDEL95.00to96.00	7.4e-7	nfe	0	1	134	1e-6
chr10-104358643-G-A	chr10	104358643	G	A	456293	PASS	0.037236	sas	0.02690300000000001	6	134	0.037236
chr10-104358685-G-A	chr10	104358685	G	A	525112	PASS	0.086906	sas	0.03263900000000001	3	134	0.086906
chr10-104358774-A-G	chr10	104358774	A	G	6594	PASS	0.0015714	nfe	5.180000000000002e-4	1	134	0.0015714
chr10-104364597-G-T	chr10	104364597	G	T	23961	PASS	0.0040384	sas	0.00171799999999999	1	134	0.0040384
chr10-104364753-T-A	chr10	104364753	T	A	146322	PASS	0	none	0	0	134	1e-6
chr10-104364753-T-C	chr10	104364753	T	C	146322	PASS	0.01238	nfe	0.006137	1	134	0.01238
chr10-104364902-G-T	chr10	104364902	G	T	6115940	PASS	0.28461	mid	0.23359700000000003	27	134	0.28461
chr10-104370872-T-A	chr10	104370872	T	A	12577	PASS	4.1395e-4	nfe	6.570000000000002e-4	1	134	6.570000000000002e-4
chr10-104371002-A-G	chr10	104371002	A	G	15561	PASS	3.0956e-4	nfe	5.870000000000004e-4	1	134	5.870000000000004e-4
chr10-104371198-A-C	chr10	104371198	A	C	2066	PASS	0.0066395	eas	0.002707	0	22	0.0066395
chr10-104371198-A-T	chr10	104371198	A	T	2066	PASS	3.097e-5	eas	3.6999999999999985e-5	0	22	3.6999999999999985e-5
chr10-104376795-C-T	chr10	104376795	C	T	533	PASS	1.101e-5	nfe	0	1	134	1.101e-5
chr10-104382079-C-A	chr10	104382079	C	A	580	PASS	0	none	0	1	134	1e-6
chr10-104382250-C-T	chr10	104382250	C	T	1322738	PASS	0.125	nfe	0.083075	19	134	0.125
chr10-104392185-GCACAGATGGGCTATTTAAC-G	chr10	104392185	GCACAGATGGGCTATTTAAC	G	685653.97	PASS	0.17212	afr	0.03131100000000001	1	134	0.17212
chr10-104392198-A-*	chr10	104392198	A	*	343	PASS	0	none	0.03131100000000001	1	134	0.03131100000000001
chr10-104392198-A-G	chr10	104392198	A	G	343	PASS	8.22e-6	nfe	0	0	134	8.22e-6
chr10-104392353-T-A	chr10	104392353	T	A	4505236	PASS	0.26706	nfe	0.21895	43	134	0.26706
chr10-104392489-TA-*	chr10	104392489	TA	*	100957	ExcessHet	0	none	9e-6	0	108	9e-6
chr10-104392489-TA-AA	chr10	104392489	TA	AA	100957	ExcessHet	0	none	0.00103499999999999	0	108	0.00103499999999999
chr10-104392489-TA-T	chr10	104392489	TA	T	100957	ExcessHet	0.0018226	nfe	0.00934799999999998	0	108	0.00934799999999998
chr10-104392489-TA-TAA	chr10	104392489	TA	TAA	100957	ExcessHet	0	none	0.07243600000000001	9	108	0.07243600000000001
chr10-104392489-TA-TAAA	chr10	104392489	TA	TAAA	100957	ExcessHet	0	none	9.630000000000004e-4	0	108	9.630000000000004e-4
chr10-104399216-G-T	chr10	104399216	G	T	5162	PASS	7.8296e-4	mid	3.3800000000000046e-4	0	130	7.8296e-4
chr10-104399422-A-G	chr10	104399422	A	G	336369	PASS	0.046484	sas	0.01593300000000002	3	134	0.046484
chr10-104399547-G-A	chr10	104399547	G	A	7759411	PASS	0.73462	afr	0.5031990000000006	73	134	0.73462
chr10-104399547-G-C	chr10	104399547	G	C	7759411	PASS	3e-7	nfe	0	0	134	1e-6
chr10-104399640-G-A	chr10	104399640	G	A	125774	PASS	0.019718	mid	0.01215099999999999	2	134	0.019718
chr10-104400855-G-A	chr10	104400855	G	A	1216	PASS	1.5447e-4	amr	0	1	134	1.5447e-4
chr10-104400973-T-C	chr10	104400973	T	C	3349287	PASS	0.28365	mid	0.195277	25	134	0.28365
chr10-104406812-G-A	chr10	104406812	G	A	6158988	PASS	0.39772	eas	0.2526189999999995	45	134	0.39772
chr10-104447693-A-T	chr10	104447693	A	T	3980359	PASS	0.23025	nfe	0.17059400000000002	33	134	0.23025
chr10-104447879-G-A	chr10	104447879	G	A	47330	PASS	0.0055398	nfe	0.002716	1	134	0.0055398
chr10-104447894-C-T	chr10	104447894	C	T	2790	PASS	9.216e-5	amr	1.47e-4	1	134	1.47e-4
chr10-104450029-A-G	chr10	104450029	A	G	147500	PASS	0.085217	eas	0.008391	1	134	0.085217
chr10-104450222-G-A	chr10	104450222	G	A	206035	PASS	0.0085897	nfe	0.006783	4	134	0.0085897
chr10-104454323-A-G	chr10	104454323	A	G	744241	PASS	0.20536	afr	0.052019	6	134	0.20536
chr10-104454514-C-A	chr10	104454514	C	A	278655	PASS	0.019885	mid	0.01309499999999998	2	134	0.019885
chr10-104641362-G-*	chr10	104641362	G	*	53063	PASS	0	none	0	0	110	1e-6
chr10-104641362-G-A	chr10	104641362	G	A	53063	PASS	0.004967	nfe	0.002865	2	110	0.004967
chr10-104641362-G-T	chr10	104641362	G	T	53063	PASS	0	none	0	0	110	1e-6
chr10-104641622-G-A	chr10	104641622	G	A	3798563	PASS	0.15822	amr	0.08042000000000002	9	134	0.15822
chr10-104642007-TG-*	chr10	104642007	TG	*	387379	ExcessHet	0	none	5.2999999999999994e-5	0	4	5.2999999999999994e-5
chr10-104642007-TG-AG	chr10	104642007	TG	AG	387379	ExcessHet	0	none	1.27e-4	0	4	1.27e-4
chr10-104642007-TG-GG	chr10	104642007	TG	GG	387379	ExcessHet	0	none	0.01192499999999999	0	4	0.01192499999999999
chr10-104642007-TG-T	chr10	104642007	TG	T	387379	ExcessHet	0.0064435	nfe	0.003411	0	4	0.0064435
chr10-104642007-TG-TGG	chr10	104642007	TG	TGG	387379	ExcessHet	0	none	0.01030999999999999	0	4	0.01030999999999999
chr10-104642007-TG-TGGG	chr10	104642007	TG	TGGG	387379	ExcessHet	0	none	1.47e-4	0	4	1.47e-4
chr10-104642007-TG-TGGGG	chr10	104642007	TG	TGGGG	387379	ExcessHet	0	none	5.2999999999999994e-5	0	4	5.2999999999999994e-5
chr10-104642007-TG-TGGGGG	chr10	104642007	TG	TGGGGG	387379	ExcessHet	0	none	0.002456	0	4	0.002456
chr10-104642007-TG-TGGGGGG	chr10	104642007	TG	TGGGGGG	387379	ExcessHet	0	none	1.87e-4	0	4	1.87e-4
chr10-104642007-TG-TGGGGGGAGGG	chr10	104642007	TG	TGGGGGGAGGG	387379	ExcessHet	0	none	0	0	4	1e-6
chr10-104642007-TG-TGGGGGGATGG	chr10	104642007	TG	TGGGGGGATGG	387379	ExcessHet	0	none	0	0	4	1e-6
chr10-104642007-TG-TGGGGGGG	chr10	104642007	TG	TGGGGGGG	387379	ExcessHet	0	none	0	0	4	1e-6
chr10-104642007-TG-TGGGGGGGAGGG	chr10	104642007	TG	TGGGGGGGAGGG	387379	ExcessHet	0	none	3.6999999999999985e-5	0	4	3.6999999999999985e-5
chr10-104642007-TG-TGGGGGGGAGGGGGGGGGGG	chr10	104642007	TG	TGGGGGGGAGGGGGGGGGGG	387379	ExcessHet	0	none	0	0	4	1e-6
chr10-104642007-TG-TGGGGGGGGGG	chr10	104642007	TG	TGGGGGGGGGG	387379	ExcessHet	0	none	9e-6	0	4	9e-6
chr10-104642007-TG-TGGGGGGGGGGGGGGGAGGG	chr10	104642007	TG	TGGGGGGGGGGGGGGGAGGG	387379	ExcessHet	0	none	0	0	4	1e-6
chr10-104642016-GGGT-AGGT	chr10	104642016	GGGT	AGGT	1033	VQSRTrancheINDEL99.90to99.95	0	none	0	0	76	1e-6
chr10-104642016-GGGT-G	chr10	104642016	GGGT	G	1033	VQSRTrancheINDEL99.90to99.95	1.1055e-4	sas	7.960000000000003e-4	0	76	7.960000000000003e-4
chr10-104642016-GGGT-GGGGGGTGGT	chr10	104642016	GGGT	GGGGGGTGGT	1033	VQSRTrancheINDEL99.90to99.95	0	none	0	0	76	1e-6
chr10-104642016-GGGT-GTGGT	chr10	104642016	GGGT	GTGGT	1033	VQSRTrancheINDEL99.90to99.95	0	none	2.2000000000000003e-5	0	76	2.2000000000000003e-5
chr10-104642016-GGGT-TGGT	chr10	104642016	GGGT	TGGT	1033	VQSRTrancheINDEL99.90to99.95	0	none	9e-6	0	76	9e-6
chr10-104642019-TG-*	chr10	104642019	TG	*	1156607	ExcessHet	0	none	0.00124999999999999	0	46	0.00124999999999999
chr10-104642019-TG-AG	chr10	104642019	TG	AG	1156607	ExcessHet	0	none	2.2000000000000003e-5	0	46	2.2000000000000003e-5
chr10-104642019-TG-CG	chr10	104642019	TG	CG	1156607	ExcessHet	0	none	0	0	46	1e-6
chr10-104642019-TG-GG	chr10	104642019	TG	GG	1156607	ExcessHet	0	none	0.10062600000000002	20	46	0.10062600000000002
chr10-104642019-TG-T	chr10	104642019	TG	T	1156607	ExcessHet	0	none	0	0	46	1e-6
chr10-104642019-TG-TCCCCTTTTTCCCCAACACAGGAG	chr10	104642019	TG	TCCCCTTTTTCCCCAACACAGGAG	1156607	ExcessHet	0	none	0	0	46	1e-6
chr10-104642019-TG-TGG	chr10	104642019	TG	TGG	1156607	ExcessHet	0	none	2.08e-4	0	46	2.08e-4
chr10-104642019-TG-TGGGG	chr10	104642019	TG	TGGGG	1156607	ExcessHet	0	none	0	0	46	1e-6
chr10-104642019-TG-TGGGGGG	chr10	104642019	TG	TGGGGGG	1156607	ExcessHet	0	none	3.6999999999999985e-5	0	46	3.6999999999999985e-5
chr10-104642019-TG-TGGGGGGG	chr10	104642019	TG	TGGGGGGG	1156607	ExcessHet	0	none	9e-6	0	46	9e-6
chr10-104642019-TG-TGGGGTGGGGG	chr10	104642019	TG	TGGGGTGGGGG	1156607	ExcessHet	0	none	0	0	46	1e-6
chr10-104642022-G-*	chr10	104642022	G	*	357054	VQSRTrancheINDEL99.95to100.00	0	none	9e-6	0	44	9e-6
chr10-104642022-G-A	chr10	104642022	G	A	357054	VQSRTrancheINDEL99.95to100.00	0.0017502	sas	0.002159	0	44	0.002159
chr10-104642022-G-C	chr10	104642022	G	C	357054	VQSRTrancheINDEL99.95to100.00	6.153e-5	nfe	1.47e-4	0	44	1.47e-4
chr10-104642022-G-GA	chr10	104642022	G	GA	357054	VQSRTrancheINDEL99.95to100.00	0.022926	amr	0.00785299999999998	0	44	0.022926
chr10-104642022-G-GAGGGGGGGGGGGGGGGGA	chr10	104642022	G	GAGGGGGGGGGGGGGGGGA	357054	VQSRTrancheINDEL99.95to100.00	6.24e-6	nfe	0	0	44	6.24e-6
chr10-104642022-G-GAGGGGGGGGGGGGGGGGGA	chr10	104642022	G	GAGGGGGGGGGGGGGGGGGA	357054	VQSRTrancheINDEL99.95to100.00	0	none	0	0	44	1e-6
chr10-104642022-G-GAT	chr10	104642022	G	GAT	357054	VQSRTrancheINDEL99.95to100.00	0	none	0	0	44	1e-6
chr10-104642022-G-GC	chr10	104642022	G	GC	357054	VQSRTrancheINDEL99.95to100.00	4.0556e-4	nfe	9e-6	0	44	4.0556e-4
chr10-104642022-G-GCA	chr10	104642022	G	GCA	357054	VQSRTrancheINDEL99.95to100.00	6.24e-6	nfe	0	0	44	6.24e-6
chr10-104642022-G-GCC	chr10	104642022	G	GCC	357054	VQSRTrancheINDEL99.95to100.00	0	none	2.2000000000000003e-5	0	44	2.2000000000000003e-5
chr10-104642022-G-GCCC	chr10	104642022	G	GCCC	357054	VQSRTrancheINDEL99.95to100.00	3.694e-5	nfe	8.9e-5	0	44	8.9e-5
chr10-104642022-G-GCCCC	chr10	104642022	G	GCCCC	357054	VQSRTrancheINDEL99.95to100.00	3.1485e-4	eas	1.27e-4	0	44	3.1485e-4
chr10-104642022-G-GCCCCC	chr10	104642022	G	GCCCCC	357054	VQSRTrancheINDEL99.95to100.00	0.0010845	eas	3.6999999999999985e-5	0	44	0.0010845
chr10-104642022-G-GCCCCCC	chr10	104642022	G	GCCCCCC	357054	VQSRTrancheINDEL99.95to100.00	8.168e-5	eas	0	0	44	8.168e-5
chr10-104642022-G-GCCCCCCC	chr10	104642022	G	GCCCCCCC	357054	VQSRTrancheINDEL99.95to100.00	6.24e-6	nfe	0	0	44	6.24e-6
chr10-104642022-G-GGA	chr10	104642022	G	GGA	357054	VQSRTrancheINDEL99.95to100.00	0.023577	sas	0.00925399999999998	0	44	0.023577
chr10-104642022-G-GGAAGGGGGGGGGGGGGGGGA	chr10	104642022	G	GGAAGGGGGGGGGGGGGGGGA	357054	VQSRTrancheINDEL99.95to100.00	0	none	0	0	44	1e-6
chr10-104642022-G-GGC	chr10	104642022	G	GGC	357054	VQSRTrancheINDEL99.95to100.00	1.691e-5	sas	0	0	44	1.691e-5
chr10-104642022-G-GGCCCC	chr10	104642022	G	GGCCCC	357054	VQSRTrancheINDEL99.95to100.00	6.24e-6	nfe	2.2000000000000003e-5	0	44	2.2000000000000003e-5
chr10-104642022-G-GGCCCCC	chr10	104642022	G	GGCCCCC	357054	VQSRTrancheINDEL99.95to100.00	6.24e-6	nfe	0	0	44	6.24e-6
chr10-104642022-G-GGGA	chr10	104642022	G	GGGA	357054	VQSRTrancheINDEL99.95to100.00	7.9688e-4	sas	3.3700000000000044e-4	0	44	7.9688e-4
chr10-104642022-G-GGGCCCC	chr10	104642022	G	GGGCCCC	357054	VQSRTrancheINDEL99.95to100.00	6.24e-6	nfe	0	0	44	6.24e-6
chr10-104642022-G-GGGGA	chr10	104642022	G	GGGGA	357054	VQSRTrancheINDEL99.95to100.00	2.8774e-4	amr	2.2000000000000003e-5	0	44	2.8774e-4
chr10-104642022-G-GGGGC	chr10	104642022	G	GGGGC	357054	VQSRTrancheINDEL99.95to100.00	3.694e-5	nfe	0	0	44	3.694e-5
chr10-104642022-G-GGGGCCCC	chr10	104642022	G	GGGGCCCC	357054	VQSRTrancheINDEL99.95to100.00	0	none	0	0	44	1e-6
chr10-104642022-G-GGGGCCCCCC	chr10	104642022	G	GGGGCCCCCC	357054	VQSRTrancheINDEL99.95to100.00	0	none	0	0	44	1e-6
chr10-104642022-G-GGGGGA	chr10	104642022	G	GGGGGA	357054	VQSRTrancheINDEL99.95to100.00	6.475e-5	sas	6.999999999999998e-5	0	44	6.999999999999998e-5
chr10-104642022-G-GGGGGCCCCC	chr10	104642022	G	GGGGGCCCCC	357054	VQSRTrancheINDEL99.95to100.00	6.24e-6	nfe	9e-6	0	44	9e-6
chr10-104642022-G-GGGGGCCCCCCCC	chr10	104642022	G	GGGGGCCCCCCCC	357054	VQSRTrancheINDEL99.95to100.00	0	none	0	0	44	1e-6
chr10-104642022-G-GGGGGCGCCCC	chr10	104642022	G	GGGGGCGCCCC	357054	VQSRTrancheINDEL99.95to100.00	0	none	0	0	44	1e-6
chr10-104642022-G-GGGGGCGGGGCCCCCCC	chr10	104642022	G	GGGGGCGGGGCCCCCCC	357054	VQSRTrancheINDEL99.95to100.00	0	none	0	0	44	1e-6
chr10-104642022-G-GGGGGGA	chr10	104642022	G	GGGGGGA	357054	VQSRTrancheINDEL99.95to100.00	6.24e-6	nfe	0	0	44	6.24e-6
chr10-104642022-G-GGGGGGCCCC	chr10	104642022	G	GGGGGGCCCC	357054	VQSRTrancheINDEL99.95to100.00	2.554e-5	nfe	0	0	44	2.554e-5
chr10-104642022-G-GGGGGGCCCCC	chr10	104642022	G	GGGGGGCCCCC	357054	VQSRTrancheINDEL99.95to100.00	7.424e-5	amr	6.999999999999998e-5	0	44	7.424e-5
chr10-104642022-G-GGGGGGCCCCCC	chr10	104642022	G	GGGGGGCCCCCC	357054	VQSRTrancheINDEL99.95to100.00	2.4863e-4	nfe	1.6699999999999994e-4	0	44	2.4863e-4
chr10-104642022-G-GGGGGGCCCCCCC	chr10	104642022	G	GGGGGGCCCCCCC	357054	VQSRTrancheINDEL99.95to100.00	1.497e-5	nfe	2.2000000000000003e-5	0	44	2.2000000000000003e-5
chr10-104642022-G-GGGGGGGA	chr10	104642022	G	GGGGGGGA	357054	VQSRTrancheINDEL99.95to100.00	7.447e-5	nfe	2.2000000000000003e-5	0	44	7.447e-5
chr10-104642022-G-GGGGGGGCCCC	chr10	104642022	G	GGGGGGGCCCC	357054	VQSRTrancheINDEL99.95to100.00	9.2018e-4	eas	1.6699999999999994e-4	0	44	9.2018e-4
chr10-104642022-G-GGGGGGGCCCCC	chr10	104642022	G	GGGGGGGCCCCC	357054	VQSRTrancheINDEL99.95to100.00	0.0015998	eas	3.3700000000000044e-4	0	44	0.0015998
chr10-104642022-G-GGGGGGGCCCCCC	chr10	104642022	G	GGGGGGGCCCCCC	357054	VQSRTrancheINDEL99.95to100.00	0.0023181	eas	3.3700000000000044e-4	0	44	0.0023181
chr10-104642022-G-GGGGGGGCCCCCCC	chr10	104642022	G	GGGGGGGCCCCCCC	357054	VQSRTrancheINDEL99.95to100.00	1.8852e-4	eas	1.6699999999999994e-4	0	44	1.8852e-4
chr10-104642022-G-GGGGGGGGA	chr10	104642022	G	GGGGGGGGA	357054	VQSRTrancheINDEL99.95to100.00	6.153e-5	nfe	3.6999999999999985e-5	0	44	6.153e-5
chr10-104642022-G-GGGGGGGGCC	chr10	104642022	G	GGGGGGGGCC	357054	VQSRTrancheINDEL99.95to100.00	1.497e-5	nfe	0	0	44	1.497e-5
chr10-104642022-G-GGGGGGGGCCA	chr10	104642022	G	GGGGGGGGCCA	357054	VQSRTrancheINDEL99.95to100.00	0	none	0	0	44	1e-6
chr10-104642022-G-GGGGGGGGCCC	chr10	104642022	G	GGGGGGGGCCC	357054	VQSRTrancheINDEL99.95to100.00	0.0017767	eas	1.6699999999999994e-4	0	44	0.0017767
chr10-104642022-G-GGGGGGGGCCCC	chr10	104642022	G	GGGGGGGGCCCC	357054	VQSRTrancheINDEL99.95to100.00	0.0062072	eas	7.960000000000004e-4	1	44	0.0062072
chr10-104642022-G-GGGGGGGGCCCCC	chr10	104642022	G	GGGGGGGGCCCCC	357054	VQSRTrancheINDEL99.95to100.00	0.008442	eas	0.00124999999999999	1	44	0.008442
chr10-104642022-G-GGGGGGGGCCCCCC	chr10	104642022	G	GGGGGGGGCCCCCC	357054	VQSRTrancheINDEL99.95to100.00	0.0017782	eas	5.170000000000003e-4	0	44	0.0017782
chr10-104642022-G-GGGGGGGGCCCCCCC	chr10	104642022	G	GGGGGGGGCCCCCCC	357054	VQSRTrancheINDEL99.95to100.00	3.1485e-4	eas	2.2000000000000003e-5	0	44	3.1485e-4
chr10-104642022-G-GGGGGGGGCCCCCCCCGCGGGGGGGGGGGGGGGGGGGGGCCCCCC	chr10	104642022	G	GGGGGGGGCCCCCCCCGCGGGGGGGGGGGGGGGGGGGGGCCCCCC	357054	VQSRTrancheINDEL99.95to100.00	0	none	0	0	44	1e-6
chr10-104642022-G-GGGGGGGGCT	chr10	104642022	G	GGGGGGGGCT	357054	VQSRTrancheINDEL99.95to100.00	0	none	0	0	44	1e-6
chr10-104642022-G-GGGGGGGGGA	chr10	104642022	G	GGGGGGGGGA	357054	VQSRTrancheINDEL99.95to100.00	7.5589e-4	sas	2.9400000000000004e-4	0	44	7.5589e-4
chr10-104642022-G-GGGGGGGGGC	chr10	104642022	G	GGGGGGGGGC	357054	VQSRTrancheINDEL99.95to100.00	1.497e-5	nfe	0	0	44	1.497e-5
chr10-104642022-G-GGGGGGGGGCA	chr10	104642022	G	GGGGGGGGGCA	357054	VQSRTrancheINDEL99.95to100.00	7.447e-5	nfe	1.6699999999999994e-4	0	44	1.6699999999999994e-4
chr10-104642022-G-GGGGGGGGGCC	chr10	104642022	G	GGGGGGGGGCC	357054	VQSRTrancheINDEL99.95to100.00	0.0010849	eas	2.08e-4	0	44	0.0010849
chr10-104642022-G-GGGGGGGGGCCA	chr10	104642022	G	GGGGGGGGGCCA	357054	VQSRTrancheINDEL99.95to100.00	8.168e-5	eas	3.6999999999999985e-5	0	44	8.168e-5
chr10-104642022-G-GGGGGGGGGCCC	chr10	104642022	G	GGGGGGGGGCCC	357054	VQSRTrancheINDEL99.95to100.00	0.0038306	eas	4.260000000000005e-4	2	44	0.0038306
chr10-104642022-G-GGGGGGGGGCCCA	chr10	104642022	G	GGGGGGGGGCCCA	357054	VQSRTrancheINDEL99.95to100.00	0	none	0	0	44	1e-6
chr10-104642022-G-GGGGGGGGGCCCC	chr10	104642022	G	GGGGGGGGGCCCC	357054	VQSRTrancheINDEL99.95to100.00	0.013271	eas	0.00132299999999999	0	44	0.013271
chr10-104642022-G-GGGGGGGGGCCCCC	chr10	104642022	G	GGGGGGGGGCCCCC	357054	VQSRTrancheINDEL99.95to100.00	0.0094772	eas	0.00149399999999999	2	44	0.0094772
chr10-104642022-G-GGGGGGGGGCCCCCC	chr10	104642022	G	GGGGGGGGGCCCCCC	357054	VQSRTrancheINDEL99.95to100.00	0.0017804	eas	5.4e-4	1	44	0.0017804
chr10-104642022-G-GGGGGGGGGCCCCCCC	chr10	104642022	G	GGGGGGGGGCCCCCCC	357054	VQSRTrancheINDEL99.95to100.00	1.7368e-4	nfe	5.2999999999999994e-5	0	44	1.7368e-4
chr10-104642022-G-GGGGGGGGGCCCCCCCC	chr10	104642022	G	GGGGGGGGGCCCCCCCC	357054	VQSRTrancheINDEL99.95to100.00	0	none	9e-6	1	44	9e-6
chr10-104642022-G-GGGGGGGGGCGCCC	chr10	104642022	G	GGGGGGGGGCGCCC	357054	VQSRTrancheINDEL99.95to100.00	0	none	0	0	44	1e-6
chr10-104642022-G-GGGGGGGGGGA	chr10	104642022	G	GGGGGGGGGGA	357054	VQSRTrancheINDEL99.95to100.00	0.0036593	sas	0.00110499999999999	0	44	0.0036593
chr10-104642022-G-GGGGGGGGGGC	chr10	104642022	G	GGGGGGGGGGC	357054	VQSRTrancheINDEL99.95to100.00	4.842e-5	nfe	3.6999999999999985e-5	0	44	4.842e-5
chr10-104642022-G-GGGGGGGGGGCA	chr10	104642022	G	GGGGGGGGGGCA	357054	VQSRTrancheINDEL99.95to100.00	1.5916e-4	nfe	1.0799999999999996e-4	0	44	1.5916e-4
chr10-104642022-G-GGGGGGGGGGCC	chr10	104642022	G	GGGGGGGGGGCC	357054	VQSRTrancheINDEL99.95to100.00	7.5987e-4	eas	2.2899999999999996e-4	0	44	7.5987e-4
chr10-104642022-G-GGGGGGGGGGCCA	chr10	104642022	G	GGGGGGGGGGCCA	357054	VQSRTrancheINDEL99.95to100.00	1.497e-5	nfe	0	0	44	1.497e-5
chr10-104642022-G-GGGGGGGGGGCCC	chr10	104642022	G	GGGGGGGGGGCCC	357054	VQSRTrancheINDEL99.95to100.00	0.0027987	afr	4.04e-4	1	44	0.0027987
chr10-104642022-G-GGGGGGGGGGCCCA	chr10	104642022	G	GGGGGGGGGGCCCA	357054	VQSRTrancheINDEL99.95to100.00	0	none	0	0	44	1e-6
chr10-104642022-G-GGGGGGGGGGCCCC	chr10	104642022	G	GGGGGGGGGGCCCC	357054	VQSRTrancheINDEL99.95to100.00	0.0048283	eas	0.00120199999999999	1	44	0.0048283
chr10-104642022-G-GGGGGGGGGGCCCCC	chr10	104642022	G	GGGGGGGGGGCCCCC	357054	VQSRTrancheINDEL99.95to100.00	0.0046124	eas	8.190000000000003e-4	2	44	0.0046124
chr10-104642022-G-GGGGGGGGGGCCCCCC	chr10	104642022	G	GGGGGGGGGGCCCCCC	357054	VQSRTrancheINDEL99.95to100.00	9.2095e-4	eas	5.170000000000003e-4	0	44	9.2095e-4
chr10-104642022-G-GGGGGGGGGGCCCCCCC	chr10	104642022	G	GGGGGGGGGGCCCCCCC	357054	VQSRTrancheINDEL99.95to100.00	1.1556e-4	nfe	5.2999999999999994e-5	0	44	1.1556e-4
chr10-104642022-G-GGGGGGGGGGCCCCCCCC	chr10	104642022	G	GGGGGGGGGGCCCCCCCC	357054	VQSRTrancheINDEL99.95to100.00	0	none	0	0	44	1e-6
chr10-104642022-G-GGGGGGGGGGGA	chr10	104642022	G	GGGGGGGGGGGA	357054	VQSRTrancheINDEL99.95to100.00	0.0010174	nfe	4.04e-4	0	44	0.0010174
chr10-104642022-G-GGGGGGGGGGGC	chr10	104642022	G	GGGGGGGGGGGC	357054	VQSRTrancheINDEL99.95to100.00	0	none	0	0	44	1e-6
chr10-104642022-G-GGGGGGGGGGGCA	chr10	104642022	G	GGGGGGGGGGGCA	357054	VQSRTrancheINDEL99.95to100.00	0	none	9e-6	0	44	9e-6
chr10-104642022-G-GGGGGGGGGGGCC	chr10	104642022	G	GGGGGGGGGGGCC	357054	VQSRTrancheINDEL99.95to100.00	1.8852e-4	eas	0	0	44	1.8852e-4
chr10-104642022-G-GGGGGGGGGGGCCA	chr10	104642022	G	GGGGGGGGGGGCCA	357054	VQSRTrancheINDEL99.95to100.00	0	none	0	0	44	1e-6
chr10-104642022-G-GGGGGGGGGGGCCC	chr10	104642022	G	GGGGGGGGGGGCCC	357054	VQSRTrancheINDEL99.95to100.00	0.0017812	eas	2.5100000000000014e-4	0	44	0.0017812
chr10-104642022-G-GGGGGGGGGGGCCCC	chr10	104642022	G	GGGGGGGGGGGCCCC	357054	VQSRTrancheINDEL99.95to100.00	0.0034598	eas	3.3700000000000044e-4	0	44	0.0034598
chr10-104642022-G-GGGGGGGGGGGCCCCC	chr10	104642022	G	GGGGGGGGGGGCCCCC	357054	VQSRTrancheINDEL99.95to100.00	0.0027016	eas	5.860000000000005e-4	0	44	0.0027016
chr10-104642022-G-GGGGGGGGGGGCCCCCC	chr10	104642022	G	GGGGGGGGGGGCCCCCC	357054	VQSRTrancheINDEL99.95to100.00	0.0012555	eas	4.04e-4	0	44	0.0012555
chr10-104642022-G-GGGGGGGGGGGCCCCCCC	chr10	104642022	G	GGGGGGGGGGGCCCCCCC	357054	VQSRTrancheINDEL99.95to100.00	4.5426e-4	eas	6.999999999999998e-5	0	44	4.5426e-4
chr10-104642022-G-GGGGGGGGGGGCCCCCCCC	chr10	104642022	G	GGGGGGGGGGGCCCCCCCC	357054	VQSRTrancheINDEL99.95to100.00	6.24e-6	nfe	0	0	44	6.24e-6
chr10-104642022-G-GGGGGGGGGGGCCCCGGGGGGGGCCCCCCCCGGGGGGGGGGGGGGGGGGGGGGGCCCCC	chr10	104642022	G	GGGGGGGGGGGCCCCGGGGGGGGCCCCCCCCGGGGGGGGGGGGGGGGGGGGGGGCCCCC	357054	VQSRTrancheINDEL99.95to100.00	0	none	0	0	44	1e-6
chr10-104642022-G-GGGGGGGGGGGGA	chr10	104642022	G	GGGGGGGGGGGGA	357054	VQSRTrancheINDEL99.95to100.00	4.842e-5	nfe	2.2000000000000003e-5	0	44	4.842e-5
chr10-104642022-G-GGGGGGGGGGGGCA	chr10	104642022	G	GGGGGGGGGGGGCA	357054	VQSRTrancheINDEL99.95to100.00	0	none	0	0	44	1e-6
chr10-104642022-G-GGGGGGGGGGGGCC	chr10	104642022	G	GGGGGGGGGGGGCC	357054	VQSRTrancheINDEL99.95to100.00	1.497e-5	nfe	0	0	44	1.497e-5
chr10-104642022-G-GGGGGGGGGGGGCCC	chr10	104642022	G	GGGGGGGGGGGGCCC	357054	VQSRTrancheINDEL99.95to100.00	9.2018e-4	eas	1.6699999999999994e-4	0	44	9.2018e-4
chr10-104642022-G-GGGGGGGGGGGGCCCC	chr10	104642022	G	GGGGGGGGGGGGCCCC	357054	VQSRTrancheINDEL99.95to100.00	0.0010871	eas	2.9400000000000004e-4	0	44	0.0010871
chr10-104642022-G-GGGGGGGGGGGGCCCCC	chr10	104642022	G	GGGGGGGGGGGGCCCCC	357054	VQSRTrancheINDEL99.95to100.00	0.0027028	eas	6.320000000000003e-4	0	44	0.0027028
chr10-104642022-G-GGGGGGGGGGGGCCCCCA	chr10	104642022	G	GGGGGGGGGGGGCCCCCA	357054	VQSRTrancheINDEL99.95to100.00	0	none	0	0	44	1e-6
chr10-104642022-G-GGGGGGGGGGGGCCCCCC	chr10	104642022	G	GGGGGGGGGGGGCCCCCC	357054	VQSRTrancheINDEL99.95to100.00	0.004225	eas	8.430000000000002e-4	1	44	0.004225
chr10-104642022-G-GGGGGGGGGGGGCCCCCCC	chr10	104642022	G	GGGGGGGGGGGGCCCCCCC	357054	VQSRTrancheINDEL99.95to100.00	4.556e-4	eas	1.6699999999999994e-4	0	44	4.556e-4
chr10-104642022-G-GGGGGGGGGGGGCCCCCCCC	chr10	104642022	G	GGGGGGGGGGGGCCCCCCCC	357054	VQSRTrancheINDEL99.95to100.00	0	none	0	0	44	1e-6
chr10-104642022-G-GGGGGGGGGGGGCCCCCCCCCGGGGGGGGGGGGGGGGGGGGGGGGCCCC	chr10	104642022	G	GGGGGGGGGGGGCCCCCCCCCGGGGGGGGGGGGGGGGGGGGGGGGCCCC	357054	VQSRTrancheINDEL99.95to100.00	0	none	0	0	44	1e-6
chr10-104642022-G-GGGGGGGGGGGGGCA	chr10	104642022	G	GGGGGGGGGGGGGCA	357054	VQSRTrancheINDEL99.95to100.00	0	none	0	0	44	1e-6
chr10-104642022-G-GGGGGGGGGGGGGCC	chr10	104642022	G	GGGGGGGGGGGGGCC	357054	VQSRTrancheINDEL99.95to100.00	8.168e-5	eas	0	0	44	8.168e-5
chr10-104642022-G-GGGGGGGGGGGGGCCC	chr10	104642022	G	GGGGGGGGGGGGGCCC	357054	VQSRTrancheINDEL99.95to100.00	1.4388e-4	nfe	3.6999999999999985e-5	0	44	1.4388e-4
chr10-104642022-G-GGGGGGGGGGGGGCCCC	chr10	104642022	G	GGGGGGGGGGGGGCCCC	357054	VQSRTrancheINDEL99.95to100.00	0.0028874	eas	6.090000000000004e-4	0	44	0.0028874
chr10-104642022-G-GGGGGGGGGGGGGCCCCC	chr10	104642022	G	GGGGGGGGGGGGGCCCCC	357054	VQSRTrancheINDEL99.95to100.00	0.0076196	eas	0.00115399999999999	0	44	0.0076196
chr10-104642022-G-GGGGGGGGGGGGGCCCCCC	chr10	104642022	G	GGGGGGGGGGGGGCCCCCC	357054	VQSRTrancheINDEL99.95to100.00	0.0034505	eas	0.00103299999999999	2	44	0.0034505
chr10-104642022-G-GGGGGGGGGGGGGCCCCCCC	chr10	104642022	G	GGGGGGGGGGGGGCCCCCCC	357054	VQSRTrancheINDEL99.95to100.00	1.2986e-4	nfe	1.87e-4	1	44	1.87e-4
chr10-104642022-G-GGGGGGGGGGGGGCCCCCCCC	chr10	104642022	G	GGGGGGGGGGGGGCCCCCCCC	357054	VQSRTrancheINDEL99.95to100.00	0	none	9e-6	0	44	9e-6
chr10-104642022-G-GGGGGGGGGGGGGGC	chr10	104642022	G	GGGGGGGGGGGGGGC	357054	VQSRTrancheINDEL99.95to100.00	0	none	0	0	44	1e-6
chr10-104642022-G-GGGGGGGGGGGGGGCA	chr10	104642022	G	GGGGGGGGGGGGGGCA	357054	VQSRTrancheINDEL99.95to100.00	0	none	9e-6	0	44	9e-6
chr10-104642022-G-GGGGGGGGGGGGGGCC	chr10	104642022	G	GGGGGGGGGGGGGGCC	357054	VQSRTrancheINDEL99.95to100.00	6.24e-6	nfe	9e-6	0	44	9e-6
chr10-104642022-G-GGGGGGGGGGGGGGCCC	chr10	104642022	G	GGGGGGGGGGGGGGCCC	357054	VQSRTrancheINDEL99.95to100.00	4.5443e-4	eas	6.999999999999998e-5	0	44	4.5443e-4
chr10-104642022-G-GGGGGGGGGGGGGGCCCC	chr10	104642022	G	GGGGGGGGGGGGGGCCCC	357054	VQSRTrancheINDEL99.95to100.00	0.0044218	eas	4.490000000000005e-4	0	44	0.0044218
chr10-104642022-G-GGGGGGGGGGGGGGCCCCC	chr10	104642022	G	GGGGGGGGGGGGGGCCCCC	357054	VQSRTrancheINDEL99.95to100.00	0.0054127	eas	0.00108099999999999	1	44	0.0054127
chr10-104642022-G-GGGGGGGGGGGGGGCCCCCC	chr10	104642022	G	GGGGGGGGGGGGGGCCCCCC	357054	VQSRTrancheINDEL99.95to100.00	0.0026889	eas	3.590000000000004e-4	1	44	0.0026889
chr10-104642022-G-GGGGGGGGGGGGGGCCCCCCC	chr10	104642022	G	GGGGGGGGGGGGGGCCCCCCC	357054	VQSRTrancheINDEL99.95to100.00	7.448e-5	nfe	5.2999999999999994e-5	0	44	7.448e-5
chr10-104642022-G-GGGGGGGGGGGGGGCCCCCCCC	chr10	104642022	G	GGGGGGGGGGGGGGCCCCCCCC	357054	VQSRTrancheINDEL99.95to100.00	0	none	0	0	44	1e-6
chr10-104642022-G-GGGGGGGGGGGGGGCCCCCCCCCGGGGGGGGGGGGGGGGGGGGGGGGCCCCC	chr10	104642022	G	GGGGGGGGGGGGGGCCCCCCCCCGGGGGGGGGGGGGGGGGGGGGGGGCCCCC	357054	VQSRTrancheINDEL99.95to100.00	0	none	0	0	44	1e-6
chr10-104642022-G-GGGGGGGGGGGGGGGA	chr10	104642022	G	GGGGGGGGGGGGGGGA	357054	VQSRTrancheINDEL99.95to100.00	0	none	0	0	44	1e-6
chr10-104642022-G-GGGGGGGGGGGGGGGCC	chr10	104642022	G	GGGGGGGGGGGGGGGCC	357054	VQSRTrancheINDEL99.95to100.00	8.168e-5	eas	0	0	44	8.168e-5
chr10-104642022-G-GGGGGGGGGGGGGGGCCC	chr10	104642022	G	GGGGGGGGGGGGGGGCCC	357054	VQSRTrancheINDEL99.95to100.00	0.0017797	eas	3.6999999999999985e-5	0	44	0.0017797
chr10-104642022-G-GGGGGGGGGGGGGGGCCCC	chr10	104642022	G	GGGGGGGGGGGGGGGCCCC	357054	VQSRTrancheINDEL99.95to100.00	0.0025123	eas	4.04e-4	0	44	0.0025123
chr10-104642022-G-GGGGGGGGGGGGGGGCCCCC	chr10	104642022	G	GGGGGGGGGGGGGGGCCCCC	357054	VQSRTrancheINDEL99.95to100.00	0.0038373	eas	4.490000000000005e-4	0	44	0.0038373
chr10-104642022-G-GGGGGGGGGGGGGGGCCCCCC	chr10	104642022	G	GGGGGGGGGGGGGGGCCCCCC	357054	VQSRTrancheINDEL99.95to100.00	9.2095e-4	eas	4.04e-4	1	44	9.2095e-4
chr10-104642022-G-GGGGGGGGGGGGGGGCCCCCCC	chr10	104642022	G	GGGGGGGGGGGGGGGCCCCCCC	357054	VQSRTrancheINDEL99.95to100.00	4.842e-5	nfe	2.2000000000000003e-5	0	44	4.842e-5
chr10-104642022-G-GGGGGGGGGGGGGGGCCCCCCCC	chr10	104642022	G	GGGGGGGGGGGGGGGCCCCCCCC	357054	VQSRTrancheINDEL99.95to100.00	0	none	0	0	44	1e-6
chr10-104642022-G-GGGGGGGGGGGGGGGCGCCCCC	chr10	104642022	G	GGGGGGGGGGGGGGGCGCCCCC	357054	VQSRTrancheINDEL99.95to100.00	0	none	0	0	44	1e-6
chr10-104642022-G-GGGGGGGGGGGGGGGGCCC	chr10	104642022	G	GGGGGGGGGGGGGGGGCCC	357054	VQSRTrancheINDEL99.95to100.00	2.6384e-4	nfe	5.2999999999999994e-5	0	44	2.6384e-4
chr10-104642022-G-GGGGGGGGGGGGGGGGCCCC	chr10	104642022	G	GGGGGGGGGGGGGGGGCCCC	357054	VQSRTrancheINDEL99.95to100.00	9.1706e-4	nfe	2.2899999999999996e-4	0	44	9.1706e-4
chr10-104642022-G-GGGGGGGGGGGGGGGGCCCCC	chr10	104642022	G	GGGGGGGGGGGGGGGGCCCCC	357054	VQSRTrancheINDEL99.95to100.00	0.0026924	eas	4.260000000000005e-4	0	44	0.0026924
chr10-104642022-G-GGGGGGGGGGGGGGGGCCCCCC	chr10	104642022	G	GGGGGGGGGGGGGGGGCCCCCC	357054	VQSRTrancheINDEL99.95to100.00	5.5255e-4	afr	2.5100000000000014e-4	0	44	5.5255e-4
chr10-104642022-G-GGGGGGGGGGGGGGGGCCCCCCC	chr10	104642022	G	GGGGGGGGGGGGGGGGCCCCCCC	357054	VQSRTrancheINDEL99.95to100.00	6.153e-5	nfe	2.2000000000000003e-5	1	44	6.153e-5
chr10-104642022-G-GGGGGGGGGGGGGGGGCCCCCCCC	chr10	104642022	G	GGGGGGGGGGGGGGGGCCCCCCCC	357054	VQSRTrancheINDEL99.95to100.00	0	none	0	0	44	1e-6
chr10-104642022-G-GGGGGGGGGGGGGGGGCCCCCCCCC	chr10	104642022	G	GGGGGGGGGGGGGGGGCCCCCCCCC	357054	VQSRTrancheINDEL99.95to100.00	0	none	0	0	44	1e-6
chr10-104642022-G-GGGGGGGGGGGGGGGGGCCC	chr10	104642022	G	GGGGGGGGGGGGGGGGGCCC	357054	VQSRTrancheINDEL99.95to100.00	4.5443e-4	eas	9e-6	0	44	4.5443e-4
chr10-104642022-G-GGGGGGGGGGGGGGGGGCCCC	chr10	104642022	G	GGGGGGGGGGGGGGGGGCCCC	357054	VQSRTrancheINDEL99.95to100.00	0.0010849	eas	8.9e-5	1	44	0.0010849
chr10-104642022-G-GGGGGGGGGGGGGGGGGCCCCC	chr10	104642022	G	GGGGGGGGGGGGGGGGGCCCCC	357054	VQSRTrancheINDEL99.95to100.00	0.001957	eas	1.6699999999999994e-4	0	44	0.001957
chr10-104642022-G-GGGGGGGGGGGGGGGGGCCCCCC	chr10	104642022	G	GGGGGGGGGGGGGGGGGCCCCCC	357054	VQSRTrancheINDEL99.95to100.00	3.1514e-4	eas	1.27e-4	0	44	3.1514e-4
chr10-104642022-G-GGGGGGGGGGGGGGGGGCCCCCCC	chr10	104642022	G	GGGGGGGGGGGGGGGGGCCCCCCC	357054	VQSRTrancheINDEL99.95to100.00	3.694e-5	nfe	9e-6	0	44	3.694e-5
chr10-104642022-G-GGGGGGGGGGGGGGGGGGCC	chr10	104642022	G	GGGGGGGGGGGGGGGGGGCC	357054	VQSRTrancheINDEL99.95to100.00	0	none	0	0	44	1e-6
chr10-104642022-G-GGGGGGGGGGGGGGGGGGCCC	chr10	104642022	G	GGGGGGGGGGGGGGGGGGCCC	357054	VQSRTrancheINDEL99.95to100.00	1.497e-5	nfe	9e-6	0	44	1.497e-5
chr10-104642022-G-GGGGGGGGGGGGGGGGGGCCCC	chr10	104642022	G	GGGGGGGGGGGGGGGGGGCCCC	357054	VQSRTrancheINDEL99.95to100.00	2.1876e-4	nfe	3.6999999999999985e-5	0	44	2.1876e-4
chr10-104642022-G-GGGGGGGGGGGGGGGGGGCCCCC	chr10	104642022	G	GGGGGGGGGGGGGGGGGGCCCCC	357054	VQSRTrancheINDEL99.95to100.00	7.6107e-4	eas	1.6699999999999994e-4	0	44	7.6107e-4
chr10-104642022-G-GGGGGGGGGGGGGGGGGGCCCCCC	chr10	104642022	G	GGGGGGGGGGGGGGGGGGCCCCCC	357054	VQSRTrancheINDEL99.95to100.00	1.0173e-4	nfe	5.2999999999999994e-5	0	44	1.0173e-4
chr10-104642022-G-GGGGGGGGGGGGGGGGGGCCCCCCC	chr10	104642022	G	GGGGGGGGGGGGGGGGGGCCCCCCC	357054	VQSRTrancheINDEL99.95to100.00	0	none	9e-6	0	44	9e-6
chr10-104642022-G-GGGGGGGGGGGGGGGGGGGCCC	chr10	104642022	G	GGGGGGGGGGGGGGGGGGGCCC	357054	VQSRTrancheINDEL99.95to100.00	2.554e-5	nfe	9e-6	0	44	2.554e-5
chr10-104642022-G-GGGGGGGGGGGGGGGGGGGCCCC	chr10	104642022	G	GGGGGGGGGGGGGGGGGGGCCCC	357054	VQSRTrancheINDEL99.95to100.00	3.1495e-4	eas	2.2000000000000003e-5	0	44	3.1495e-4
chr10-104642022-G-GGGGGGGGGGGGGGGGGGGCCCCC	chr10	104642022	G	GGGGGGGGGGGGGGGGGGGCCCCC	357054	VQSRTrancheINDEL99.95to100.00	1.4375e-4	afr	0	0	44	1.4375e-4
chr10-104642022-G-GGGGGGGGGGGGGGGGGGGCCCCCC	chr10	104642022	G	GGGGGGGGGGGGGGGGGGGCCCCCC	357054	VQSRTrancheINDEL99.95to100.00	6.153e-5	nfe	5.2999999999999994e-5	0	44	6.153e-5
chr10-104642022-G-GGGGGGGGGGGGGGGGGGGCCCCCCC	chr10	104642022	G	GGGGGGGGGGGGGGGGGGGCCCCCCC	357054	VQSRTrancheINDEL99.95to100.00	0	none	0	0	44	1e-6
chr10-104642022-G-GGGGGGGGGGGGGGGGGGGGCCC	chr10	104642022	G	GGGGGGGGGGGGGGGGGGGGCCC	357054	VQSRTrancheINDEL99.95to100.00	0	none	0	0	44	1e-6
chr10-104642022-G-GGGGGGGGGGGGGGGGGGGGCCCCC	chr10	104642022	G	GGGGGGGGGGGGGGGGGGGGCCCCC	357054	VQSRTrancheINDEL99.95to100.00	1.4265e-4	afr	9e-6	0	44	1.4265e-4
chr10-104642022-G-GGGGGGGGGGGGGGGGGGGGCCCCCC	chr10	104642022	G	GGGGGGGGGGGGGGGGGGGGCCCCCC	357054	VQSRTrancheINDEL99.95to100.00	8.168e-5	eas	9e-6	0	44	8.168e-5
chr10-104642022-G-GGGGGGGGGGGGGGGGGGGGCCCCCCC	chr10	104642022	G	GGGGGGGGGGGGGGGGGGGGCCCCCCC	357054	VQSRTrancheINDEL99.95to100.00	1.497e-5	nfe	0	0	44	1.497e-5
chr10-104642022-G-GGGGGGGGGGGGGGGGGGGGGCCCC	chr10	104642022	G	GGGGGGGGGGGGGGGGGGGGGCCCC	357054	VQSRTrancheINDEL99.95to100.00	4.842e-5	nfe	0	0	44	4.842e-5
chr10-104642022-G-GGGGGGGGGGGGGGGGGGGGGCCCCC	chr10	104642022	G	GGGGGGGGGGGGGGGGGGGGGCCCCC	357054	VQSRTrancheINDEL99.95to100.00	8.168e-5	eas	3.6999999999999985e-5	0	44	8.168e-5
chr10-104642022-G-GGGGGGGGGGGGGGGGGGGGGCCCCCC	chr10	104642022	G	GGGGGGGGGGGGGGGGGGGGGCCCCCC	357054	VQSRTrancheINDEL99.95to100.00	0	none	0	0	44	1e-6
chr10-104642022-G-GGGGGGGGGGGGGGGGGGGGGGCCCC	chr10	104642022	G	GGGGGGGGGGGGGGGGGGGGGGCCCC	357054	VQSRTrancheINDEL99.95to100.00	1.497e-5	nfe	0	0	44	1.497e-5
chr10-104642022-G-GGGGGGGGGGGGGGGGGGGGGGGCCCC	chr10	104642022	G	GGGGGGGGGGGGGGGGGGGGGGGCCCC	357054	VQSRTrancheINDEL99.95to100.00	0	none	9e-6	0	44	9e-6
chr10-104642022-G-GGGGGGGGGGGGGGGGGGGGGGGGGGGGGGGGGGGGGGGGGGA	chr10	104642022	G	GGGGGGGGGGGGGGGGGGGGGGGGGGGGGGGGGGGGGGGGGGA	357054	VQSRTrancheINDEL99.95to100.00	0	none	0	0	44	1e-6
chr10-104642022-G-GGGGGGGGGGGTGGGGGGCCCC	chr10	104642022	G	GGGGGGGGGGGTGGGGGGCCCC	357054	VQSRTrancheINDEL99.95to100.00	0	none	0	0	44	1e-6
chr10-104642022-G-GGGGGGTGGCCCCCCC	chr10	104642022	G	GGGGGGTGGCCCCCCC	357054	VQSRTrancheINDEL99.95to100.00	0	none	0	0	44	1e-6
chr10-104642022-G-GGGGTGGGGGCCCC	chr10	104642022	G	GGGGTGGGGGCCCC	357054	VQSRTrancheINDEL99.95to100.00	0	none	0	0	44	1e-6
chr10-104642022-G-GGGTGGGGGGGGGGGGGGGGGGCCCC	chr10	104642022	G	GGGTGGGGGGGGGGGGGGGGGGCCCC	357054	VQSRTrancheINDEL99.95to100.00	0	none	0	0	44	1e-6
chr10-104642022-G-GGGTGGGGGGGGGGGGGGGGGGGCCCCC	chr10	104642022	G	GGGTGGGGGGGGGGGGGGGGGGGCCCCC	357054	VQSRTrancheINDEL99.95to100.00	0	none	0	0	44	1e-6
chr10-104642022-G-GGGTGTGGGGGGGGGGGGGGGGGGGGGGGGGCCCCC	chr10	104642022	G	GGGTGTGGGGGGGGGGGGGGGGGGGGGGGGGCCCCC	357054	VQSRTrancheINDEL99.95to100.00	0	none	0	0	44	1e-6
chr10-104642022-G-GGTGGGGGGGGGGGGGGGGGGCCC	chr10	104642022	G	GGTGGGGGGGGGGGGGGGGGGCCC	357054	VQSRTrancheINDEL99.95to100.00	0	none	0	0	44	1e-6
chr10-104642022-G-GTCTGGTGGGGGGGTGGGGGGGGGGGGGGGGGCCCCCCC	chr10	104642022	G	GTCTGGTGGGGGGGTGGGGGGGGGGGGGGGGGCCCCCCC	357054	VQSRTrancheINDEL99.95to100.00	0	none	0	1	44	1e-6
chr10-104642022-G-T	chr10	104642022	G	T	357054	VQSRTrancheINDEL99.95to100.00	6.24e-6	nfe	2.2000000000000003e-5	0	44	2.2000000000000003e-5
chr10-104642023-A-*	chr10	104642023	A	*	240957	VQSRTrancheINDEL99.95to100.00	0	none	9e-6	0	56	9e-6
chr10-104642023-A-AC	chr10	104642023	A	AC	240957	VQSRTrancheINDEL99.95to100.00	0.002269	nfe	4.260000000000005e-4	0	56	0.002269
chr10-104642023-A-ACC	chr10	104642023	A	ACC	240957	VQSRTrancheINDEL99.95to100.00	5.88e-6	nfe	0	0	56	5.88e-6
chr10-104642023-A-ACCC	chr10	104642023	A	ACCC	240957	VQSRTrancheINDEL99.95to100.00	0	none	0	0	56	1e-6
chr10-104642023-A-AG	chr10	104642023	A	AG	240957	VQSRTrancheINDEL99.95to100.00	5.642e-5	nfe	8.9e-5	0	56	8.9e-5
chr10-104642023-A-C	chr10	104642023	A	C	240957	VQSRTrancheINDEL99.95to100.00	0.16227	eas	0.03227900000000001	28	56	0.16227
chr10-104642023-A-G	chr10	104642023	A	G	240957	VQSRTrancheINDEL99.95to100.00	2.4157e-4	nfe	3.8200000000000034e-4	0	56	3.8200000000000034e-4
chr10-104642039-T-G	chr10	104642039	T	G	688	VQSRTrancheSNP99.80to99.90	2.529e-5	eas	0.00149699999999999	1	122	0.00149699999999999
chr10-104842738-C-CG	chr10	104842738	C	CG	12452260.97	PASS	1.02e-6	nfe	0	0	134	1.02e-6
chr10-104842738-C-CT	chr10	104842738	C	CT	12452260.97	PASS	0.80284	eas	0.6354810000000005	82	134	0.80284
chr10-104842779-C-T	chr10	104842779	C	T	3360627	PASS	0.25406	sas	0.12682800000000002	19	134	0.25406
chr10-104915727-G-A	chr10	104915727	G	A	1904646	PASS	0.25897	sas	0.119756	18	134	0.25897
chr10-104915759-C-A	chr10	104915759	C	A	400	PASS	1.388e-5	nfe	0	1	134	1.388e-5
chr10-104915827-C-T	chr10	104915827	C	T	8818027	PASS	0.54938	afr	0.28071799999999963	39	134	0.54938
chr10-104977222-C-T	chr10	104977222	C	T	361463	PASS	0.06679	afr	0.05121800000000001	10	134	0.06679
chr10-104977249-A-G	chr10	104977249	A	G	479397	PASS	0.068098	afr	0.05584100000000001	10	134	0.068098
chr10-104977268-T-C	chr10	104977268	T	C	1811555	PASS	0.3703	afr	0.171241	23	134	0.3703
chr10-105042906-G-A	chr10	105042906	G	A	386749	PASS	0.17667	afr	0.02541900000000001	2	134	0.17667
chr10-105042906-G-T	chr10	105042906	G	T	386749	PASS	0	none	0	0	134	1e-6
chr10-105089860-G-A	chr10	105089860	G	A	253007	PASS	0.02257	mid	0.00854799999999998	1	134	0.02257
chr10-105089901-C-G	chr10	105089901	C	G	418339	PASS	0.14807	eas	0.02396200000000001	4	134	0.14807
chr10-105105623-G-A	chr10	105105623	G	A	2713542	PASS	0.44693	amr	0.215741	28	134	0.44693
chr10-105139351-G-C	chr10	105139351	G	C	131700	PASS	0.024268	afr	0.00810599999999999	1	134	0.024268
chr10-105139384-C-T	chr10	105139384	C	T	885	PASS	7.2e-7	nfe	0	1	134	1e-6
chr10-105139563-T-G	chr10	105139563	T	G	53611	PASS	0.069768	afr	0.003855	1	134	0.069768
chr10-105139621-CGT-C	chr10	105139621	CGT	C	40788	PASS	1.0337e-4	amr	9e-6	0	134	1.0337e-4
chr10-105139621-CGT-TGT	chr10	105139621	CGT	TGT	40788	PASS	0	none	0.004339	1	134	0.004339
chr10-105147480-A-G	chr10	105147480	A	G	3448234	PASS	0.55054	amr	0.4546479999999994	75	132	0.55054
chr10-105147480-A-T	chr10	105147480	A	T	3448234	PASS	5.36e-6	nfe	0	0	132	5.36e-6
chr10-105147562-A-G	chr10	105147562	A	G	5740848	PASS	0.6018	amr	0.5269260000000007	81	134	0.6018
chr10-105147682-C-T	chr10	105147682	C	T	14530550	PASS	0.60265	amr	0.5303090000000007	81	134	0.60265
chr10-105147712-G-A	chr10	105147712	G	A	147329	PASS	0.010358	nfe	0.005519	1	134	0.010358
chr10-105147828-C-G	chr10	105147828	C	G	7630777	PASS	0.6037	amr	0.5297670000000007	81	134	0.6037
chr10-105157061-G-A	chr10	105157061	G	A	6128706	PASS	0.57387	amr	0.4790689999999994	76	134	0.57387
chr10-105157245-G-A	chr10	105157245	G	A	281760	PASS	0.015784	nfe	0.00987599999999998	4	134	0.015784
chr10-105164215-C-T	chr10	105164215	C	T	1119246	PASS	0.20374	amr	0.08707100000000002	13	134	0.20374
chr10-105164393-T-C	chr10	105164393	T	C	356	PASS	8.66e-6	nfe	0	1	134	8.66e-6
chr10-105164450-A-G	chr10	105164450	A	G	2328501	PASS	0.14735	mid	0.10801200000000002	17	134	0.14735
chr10-105167230-ATTGTTG-A	chr10	105167230	ATTGTTG	A	37832.97	PASS	1.6993e-4	nfe	3.6999999999999985e-5	0	134	1.6993e-4
chr10-105167230-ATTGTTG-ATTG	chr10	105167230	ATTGTTG	ATTG	37832.97	PASS	0	none	0.01031999999999999	2	134	0.01031999999999999
chr10-105167230-ATTGTTG-ATTGTTGTTG	chr10	105167230	ATTGTTG	ATTGTTGTTG	37832.97	PASS	0	none	3.6999999999999985e-5	0	134	3.6999999999999985e-5
chr10-105167472-C-T	chr10	105167472	C	T	819242	PASS	0.18556	amr	0.08122400000000002	13	134	0.18556
chr10-105178099-G-C	chr10	105178099	G	C	3209	PASS	1.663e-5	nfe	3.6999999999999985e-5	1	134	3.6999999999999985e-5
chr10-105199966-C-G	chr10	105199966	C	G	306960	PASS	0.050549	mid	0.01738200000000001	1	134	0.050549
chr10-105201351-G-C	chr10	105201351	G	C	3494399	PASS	0.32998	sas	0.236537	30	134	0.32998
chr10-105211010-G-A	chr10	105211010	G	A	104506	PASS	0.020984	nfe	0.01243899999999998	1	134	0.020984
chr10-105211010-G-T	chr10	105211010	G	T	104506	PASS	0	none	0	0	134	1e-6
chr10-105211090-AG-*	chr10	105211090	AG	*	7135772.97	PASS	0	none	0	0	134	1e-6
chr10-105211090-AG-A	chr10	105211090	AG	A	7135772.97	PASS	0.43485	sas	0.3475399999999995	47	134	0.43485
chr10-105211272-A-G	chr10	105211272	A	G	196924	PASS	0.039085	sas	0.00867799999999999	1	134	0.039085
chr10-105214364-T-TG	chr10	105214364	T	TG	989976.97	PASS	0.080903	nfe	0.05051700000000002	7	110	0.080903
chr10-105214365-AACACAC-A	chr10	105214365	AACACAC	A	6320869	ExcessHet	8.3e-7	nfe	0	0	134	1e-6
chr10-105214365-AACACAC-AAC	chr10	105214365	AACACAC	AAC	6320869	ExcessHet	0	none	8.930000000000006e-4	0	134	8.930000000000006e-4
chr10-105214365-AACACAC-AACAC	chr10	105214365	AACACAC	AACAC	6320869	ExcessHet	0	none	0.09498700000000002	13	134	0.09498700000000002
chr10-105214365-AACACAC-AACACACAC	chr10	105214365	AACACAC	AACACACAC	6320869	ExcessHet	0	none	0.01822500000000001	2	134	0.01822500000000001
chr10-105214365-AACACAC-AACACACACAC	chr10	105214365	AACACAC	AACACACACAC	6320869	ExcessHet	0	none	0.031683	3	134	0.031683
chr10-105214365-AACACAC-AACACACACACAC	chr10	105214365	AACACAC	AACACACACACAC	6320869	ExcessHet	0	none	0.218114	30	134	0.218114
chr10-105214365-AACACAC-AACACACACACACAC	chr10	105214365	AACACAC	AACACACACACACAC	6320869	ExcessHet	0	none	0.018568	5	134	0.018568
chr10-105214365-AACACAC-AACACACACACACACAC	chr10	105214365	AACACAC	AACACACACACACACAC	6320869	ExcessHet	0	none	0	0	134	1e-6
chr10-105214365-AACACAC-AACACACACACACACACAC	chr10	105214365	AACACAC	AACACACACACACACACAC	6320869	ExcessHet	0	none	5.2999999999999994e-5	0	134	5.2999999999999994e-5
chr10-105214365-AACACAC-ACACACAC	chr10	105214365	AACACAC	ACACACAC	6320869	ExcessHet	0	none	3.6999999999999985e-5	0	134	3.6999999999999985e-5
chr10-105214365-AACACAC-ACACACACAC	chr10	105214365	AACACAC	ACACACACAC	6320869	ExcessHet	0	none	0.00244	0	134	0.00244
chr10-105214365-AACACAC-ACACACACACAC	chr10	105214365	AACACAC	ACACACACACAC	6320869	ExcessHet	0	none	0.04729300000000001	7	134	0.04729300000000001
chr10-105214365-AACACAC-ACACACACACACAC	chr10	105214365	AACACAC	ACACACACACACAC	6320869	ExcessHet	0	none	3.6999999999999985e-5	0	134	3.6999999999999985e-5
chr10-105214365-AACACAC-ACACACACACACACAC	chr10	105214365	AACACAC	ACACACACACACACAC	6320869	ExcessHet	0	none	7.099999999999998e-5	0	134	7.099999999999998e-5
chr10-105214365-AACACAC-GACACAC	chr10	105214365	AACACAC	GACACAC	6320869	ExcessHet	0	none	2.2000000000000003e-5	0	134	2.2000000000000003e-5
chr10-105223056-G-A	chr10	105223056	G	A	1125753	PASS	0.15808	mid	0.103848	16	134	0.15808
chr10-105223270-T-C	chr10	105223270	T	C	138117	PASS	0.014218	nfe	0.00951099999999999	1	134	0.014218
chr10-105245401-A-G	chr10	105245401	A	G	37133	PASS	0.0090587	mid	0.00322	1	134	0.0090587
chr10-105245501-C-A	chr10	105245501	C	A	349	PASS	1.32e-6	nfe	0	1	134	1.32e-6
chr10-105245812-C-T	chr10	105245812	C	T	882788	PASS	0.18977	amr	0.096195	14	134	0.18977
chr10-105255761-G-A	chr10	105255761	G	A	133479	PASS	0.016506	mid	0.006396	2	134	0.016506
chr10-105255905-G-A	chr10	105255905	G	A	145012	PASS	0.02055	mid	0.01382999999999999	3	134	0.02055
chr10-105262402-G-A	chr10	105262402	G	A	231916	PASS	0.015214	nfe	0.009798	3	134	0.015214
chr10-105262624-T-G	chr10	105262624	T	G	4921377	PASS	0.67331	eas	0.5332040000000007	71	134	0.67331
chr10-105263245-A-G	chr10	105263245	A	G	205218	PASS	0.019021	nfe	0.01167899999999999	3	134	0.019021
chr10-105263506-C-G	chr10	105263506	C	G	132592	PASS	0.021355	nfe	0.01212499999999999	1	134	0.021355
chr10-105263506-C-T	chr10	105263506	C	T	132592	PASS	0	none	0	0	134	1e-6
chr10-105263551-A-G	chr10	105263551	A	G	42625	PASS	0.0062648	nfe	0.003753	1	130	0.0062648
chr10-105263632-C-T	chr10	105263632	C	T	1549340	PASS	0.30178	sas	0.200948	31	126	0.30178
chr10-105685692-T-C	chr10	105685692	T	C	6845970	PASS	0.97101	eas	0.5138900000000006	25	26	0.97101
chr10-105685692-T-TGTGAGGAGGCTGAGGTGAGAG	chr10	105685692	T	TGTGAGGAGGCTGAGGTGAGAG	6845970	PASS	0	none	0	0	26	1e-6
chr10-105685883-G-A	chr10	105685883	G	A	80842	PASS	0.072159	sas	0.01237599999999998	1	24	0.072159
chr10-105685883-G-T	chr10	105685883	G	T	80842	PASS	2.2853e-4	afr	2.720000000000003e-4	0	24	2.720000000000003e-4
chr10-105686843-C-T	chr10	105686843	C	T	106687	PASS	0.026365	afr	0.00224	1	134	0.026365
chr10-105686902-G-A	chr10	105686902	G	A	101729	PASS	0.0057129	nfe	0.002415	1	134	0.0057129
chr10-106187507-C-CTT	chr10	106187507	C	CTT	45395.97	PASS	0.57722	nfe	0.02413800000000001	0	0	0.57722
chr10-106187512-C-*	chr10	106187512	C	*	20956	PASS	0	none	2.500000000000001e-4	0	0	2.500000000000001e-4
chr10-106187512-C-CT	chr10	106187512	C	CT	20956	PASS	0.035311	nfe	0.002831	0	0	0.035311
chr10-106187512-C-CTT	chr10	106187512	C	CTT	20956	PASS	0	none	0.00103199999999999	0	0	0.00103199999999999
chr10-106187512-C-CTTT	chr10	106187512	C	CTTT	20956	PASS	0.011049	nfe	7.950000000000004e-4	0	0	0.011049
chr10-106187512-C-CTTTT	chr10	106187512	C	CTTTT	20956	PASS	0	none	2.720000000000003e-4	0	0	2.720000000000003e-4
chr10-106187512-C-CTTTTCT	chr10	106187512	C	CTTTTCT	20956	PASS	0	none	2.500000000000001e-4	0	0	2.500000000000001e-4
chr10-106187512-C-CTTTTCTT	chr10	106187512	C	CTTTTCTT	20956	PASS	0	none	1.47e-4	0	0	1.47e-4
chr10-106187512-C-CTTTTCTTT	chr10	106187512	C	CTTTTCTTT	20956	PASS	0	none	2.2899999999999996e-4	0	0	2.2899999999999996e-4
chr10-106187512-C-CTTTTCTTTT	chr10	106187512	C	CTTTTCTTTT	20956	PASS	0	none	2.2000000000000003e-5	0	0	2.2000000000000003e-5
chr10-106187512-C-CTTTTT	chr10	106187512	C	CTTTTT	20956	PASS	0	none	2.2000000000000003e-5	0	0	2.2000000000000003e-5
chr10-106187512-C-CTTTTTT	chr10	106187512	C	CTTTTTT	20956	PASS	0	none	9e-6	0	0	9e-6
chr10-106187512-C-CTTTTTTT	chr10	106187512	C	CTTTTTTT	20956	PASS	0	none	9e-6	0	0	9e-6
chr10-106187512-C-T	chr10	106187512	C	T	20956	PASS	0.12842	nfe	0.004783	0	0	0.12842
chr10-106187654-T-C	chr10	106187654	T	C	113585	PASS	0.78334	nfe	0.086113	0	0	0.78334
chr10-106187837-T-G	chr10	106187837	T	G	56596	PASS	0.4355	nfe	0.04629700000000002	0	0	0.4355
chr10-106550204-GA-*	chr10	106550204	GA	*	6953.97	PASS	0	none	0	0	132	1e-6
chr10-106550204-GA-G	chr10	106550204	GA	G	6953.97	PASS	2.3031e-4	nfe	0.00191599999999999	0	132	0.00191599999999999
chr10-106550204-GA-GAA	chr10	106550204	GA	GAA	6953.97	PASS	0	none	0.005776	0	132	0.005776
chr10-106550204-GA-GAAA	chr10	106550204	GA	GAAA	6953.97	PASS	0	none	0	0	132	1e-6
chr10-106550206-A-G	chr10	106550206	A	G	1782	PASS	0.005077	amr	3.6999999999999985e-5	1	134	0.005077
chr10-106550236-C-T	chr10	106550236	C	T	23456	PASS	0.0032842	nfe	0.00191599999999999	1	134	0.0032842
chr10-106550237-G-A	chr10	106550237	G	A	2346202	PASS	0.35692	eas	0.198674	27	134	0.35692
chr10-106550366-T-C	chr10	106550366	T	C	1238547	PASS	0.065059	nfe	0.04225100000000002	7	134	0.065059
chr10-106550366-T-G	chr10	106550366	T	G	1238547	PASS	1.415e-4	nfe	5.2999999999999994e-5	0	134	1.415e-4
chr10-106550550-C-A	chr10	106550550	C	A	542438	PASS	0.063337	nfe	0.04134500000000001	7	134	0.063337
chr10-106574061-T-A	chr10	106574061	T	A	1412	PASS	0	none	2.2899999999999996e-4	0	0	2.2899999999999996e-4
chr10-106574061-T-TA	chr10	106574061	T	TA	1412	PASS	0	none	3.150000000000005e-4	0	0	3.150000000000005e-4
chr10-106574061-T-TTA	chr10	106574061	T	TTA	1412	PASS	0	none	1.87e-4	0	0	1.87e-4
chr10-106577090-CTTG-C	chr10	106577090	CTTG	C	83.97	VQSRTrancheINDEL95.00to96.00	0	none	0	0	32	1e-6
chr10-106577319-GA-AA	chr10	106577319	GA	AA	847522	PASS	0	none	0	0	134	1e-6
chr10-106577319-GA-G	chr10	106577319	GA	G	847522	PASS	0	none	0	0	134	1e-6
chr10-106577319-GA-GAA	chr10	106577319	GA	GAA	847522	PASS	0	none	0.05549300000000001	7	134	0.05549300000000001
chr10-106577319-GA-GAAA	chr10	106577319	GA	GAAA	847522	PASS	0	none	2.5100000000000014e-4	1	134	2.5100000000000014e-4
chr10-106577539-A-*	chr10	106577539	A	*	1525	PASS	0	none	0	0	52	1e-6
chr10-106577539-A-T	chr10	106577539	A	T	1525	PASS	5.3254e-4	nfe	0.00117799999999999	0	52	0.00117799999999999
chr10-106577543-T-*	chr10	106577543	T	*	1038	PASS	0	none	0	0	46	1e-6
chr10-106577543-T-A	chr10	106577543	T	A	1038	PASS	3.8289e-4	eas	0.00146899999999999	1	46	0.00146899999999999
chr10-106577779-T-C	chr10	106577779	T	C	352326	PASS	0.24091	eas	0.05108100000000001	8	132	0.24091
chr10-106578568-TAAA-T	chr10	106578568	TAAA	T	92178.97	PASS	7.064e-5	nfe	0	0	0	7.064e-5
chr10-106578568-TAAA-TA	chr10	106578568	TAAA	TA	92178.97	PASS	0	none	0.00112799999999999	0	0	0.00112799999999999
chr10-106578568-TAAA-TAA	chr10	106578568	TAAA	TAA	92178.97	PASS	0	none	0.018422	0	0	0.018422
chr10-106578568-TAAA-TAAAA	chr10	106578568	TAAA	TAAAA	92178.97	PASS	0	none	0.03511800000000002	0	0	0.03511800000000002
chr10-106578568-TAAA-TAAAAA	chr10	106578568	TAAA	TAAAAA	92178.97	PASS	0	none	0.00168799999999999	0	0	0.00168799999999999
chr10-106578568-TAAA-TAAAAAA	chr10	106578568	TAAA	TAAAAAA	92178.97	PASS	0	none	9e-6	0	0	9e-6
chr10-106579049-C-A	chr10	106579049	C	A	642027	PASS	0.032876	nfe	0.023406	5	134	0.032876
chr10-106579159-T-C	chr10	106579159	T	C	1164888	PASS	0.24324	eas	0.02544500000000001	2	134	0.24324
chr10-106579358-G-C	chr10	106579358	G	C	1216380	PASS	0.02644	nfe	0.019703	4	134	0.02644
chr10-106579407-A-G	chr10	106579407	A	G	42957	PASS	0.010268	afr	9.640000000000004e-4	1	134	0.010268
chr10-106579574-T-C	chr10	106579574	T	C	1379950	PASS	0.22235	eas	0.06252700000000001	6	134	0.22235
chr10-106597594-T-G	chr10	106597594	T	G	29137	PASS	0.0057412	nfe	0.003626	1	134	0.0057412
chr10-106607262-C-T	chr10	106607262	C	T	3652841	PASS	0.31408	sas	0.13115800000000002	9	134	0.31408
chr10-106611813-A-AGTTT	chr10	106611813	A	AGTTT	17024594	PASS	0.90212	mid	0.8739440000000004	120	134	0.90212
chr10-106611813-A-ATTTT	chr10	106611813	A	ATTTT	17024594	PASS	0	none	0	0	134	1e-6
chr10-106611813-A-T	chr10	106611813	A	T	17024594	PASS	2.211e-5	nfe	2.2000000000000003e-5	0	134	2.211e-5
chr10-106612081-G-A	chr10	106612081	G	A	146129	PASS	0.18731	eas	0.00883399999999999	1	134	0.18731
chr10-106618023-T-C	chr10	106618023	T	C	8700	PASS	0.0022459	nfe	6.340000000000003e-4	1	134	0.0022459
chr10-106618139-G-A	chr10	106618139	G	A	10886	PASS	6.2399e-4	nfe	4.05e-4	1	134	6.2399e-4
chr10-106619983-CT-AT	chr10	106619983	CT	AT	70	PASS	0	none	0	0	0	1e-6
chr10-106619983-CT-C	chr10	106619983	CT	C	70	PASS	0	none	0	0	0	1e-6
chr10-106619983-CT-TT	chr10	106619983	CT	TT	70	PASS	0	none	0	0	0	1e-6
chr10-106620103-G-A	chr10	106620103	G	A	339881	PASS	0.24999	eas	0.08788800000000001	2	38	0.24999
chr10-106620184-A-T	chr10	106620184	A	T	1134996	PASS	0.46409	eas	0.192137	21	116	0.46409
chr10-106620248-CAGAGAGAG-*	chr10	106620248	CAGAGAGAG	*	976680	ExcessHet	0	none	0	0	126	1e-6
chr10-106620248-CAGAGAGAG-AAGAGAGAG	chr10	106620248	CAGAGAGAG	AAGAGAGAG	976680	ExcessHet	0	none	7.099999999999998e-5	0	126	7.099999999999998e-5
chr10-106620248-CAGAGAGAG-C	chr10	106620248	CAGAGAGAG	C	976680	ExcessHet	0	none	9e-6	0	126	9e-6
chr10-106620248-CAGAGAGAG-CAG	chr10	106620248	CAGAGAGAG	CAG	976680	ExcessHet	0	none	5.870000000000004e-4	0	126	5.870000000000004e-4
chr10-106620248-CAGAGAGAG-CAGAG	chr10	106620248	CAGAGAGAG	CAGAG	976680	ExcessHet	0	none	0.02923200000000002	3	126	0.02923200000000002
chr10-106620248-CAGAGAGAG-CAGAGAG	chr10	106620248	CAGAGAGAG	CAGAGAG	976680	ExcessHet	0	none	0.198334	37	126	0.198334
chr10-106620248-CAGAGAGAG-CAGAGAGAGAG	chr10	106620248	CAGAGAGAG	CAGAGAGAGAG	976680	ExcessHet	0	none	0.04664200000000002	9	126	0.04664200000000002
chr10-106620248-CAGAGAGAG-CAGAGAGAGAGAGAG	chr10	106620248	CAGAGAGAG	CAGAGAGAGAGAGAG	976680	ExcessHet	0	none	9e-6	0	126	9e-6
chr10-106620248-CAGAGAGAG-GAGAGAGAG	chr10	106620248	CAGAGAGAG	GAGAGAGAG	976680	ExcessHet	0	none	9e-6	0	126	9e-6
chr10-106620249-A-*	chr10	106620249	A	*	91	PASS	0	none	0.22921800000000003	40	98	0.22921800000000003
chr10-106620249-A-G	chr10	106620249	A	G	91	PASS	1.504e-4	sas	0	0	98	1.504e-4
chr10-106620455-G-A	chr10	106620455	G	A	4843828	PASS	0.49089	eas	0.216577	23	134	0.49089
chr10-106620682-C-A	chr10	106620682	C	A	553814	PASS	0	none	0	0	134	1e-6
chr10-106620682-C-T	chr10	106620682	C	T	553814	PASS	0.19409	eas	0.06159000000000002	9	134	0.19409
chr10-106629105-A-C	chr10	106629105	A	C	492	PASS	5e-7	nfe	0	1	134	1e-6
chr10-106629165-T-C	chr10	106629165	T	C	2913743	PASS	0.2349	nfe	0.187191	38	134	0.2349
chr10-106629353-A-G	chr10	106629353	A	G	3660109	PASS	0.28967	eas	0.119031	9	134	0.28967
chr10-106629460-C-A	chr10	106629460	C	A	1946392	PASS	0	none	0	0	134	1e-6
chr10-106629460-C-T	chr10	106629460	C	T	1946392	PASS	0.28724	eas	0.11741800000000002	9	134	0.28724
chr10-106629491-T-C	chr10	106629491	T	C	15543788	PASS	0.9973	nfe	0.9783990000000006	134	134	0.9973
chr10-106652558-A-G	chr10	106652558	A	G	33959	PASS	0.0024075	nfe	0.00154599999999999	2	134	0.0024075
chr10-106652607-C-T	chr10	106652607	C	T	600	PASS	5.168e-5	nfe	0	1	134	5.168e-5
chr10-106652612-T-A	chr10	106652612	T	A	164179	PASS	0.019751	nfe	0.012177	1	134	0.019751
chr10-106652683-TGAG-T	chr10	106652683	TGAG	T	275.97	PASS	1.561e-5	nfe	0	1	134	1.561e-5
chr10-106667176-G-C	chr10	106667176	G	C	60351	PASS	0.073226	nfe	0.02791600000000001	0	0	0.073226
chr10-106667364-T-C	chr10	106667364	T	C	640110	PASS	0.27642	nfe	0.15699700000000005	21	78	0.27642
chr10-106667836-A-T	chr10	106667836	A	T	2602896	PASS	0.28553	eas	0.11655800000000002	11	134	0.28553
chr10-106667852-G-A	chr10	106667852	G	A	265493	PASS	0.043843	sas	0.01330499999999998	1	134	0.043843
chr10-106667866-A-*	chr10	106667866	A	*	3688995	PASS	0	none	0	0	134	1e-6
chr10-106667866-A-G	chr10	106667866	A	G	3688995	PASS	0.35045	afr	0.165019	17	134	0.35045
chr10-106667886-C-A	chr10	106667886	C	A	3255533	PASS	0	none	0	0	134	1e-6
chr10-106667886-C-T	chr10	106667886	C	T	3255533	PASS	0.35115	afr	0.164696	17	134	0.35115
chr10-106667908-C-*	chr10	106667908	C	*	97404	PASS	0	none	8.9e-5	0	134	8.9e-5
chr10-106667908-C-A	chr10	106667908	C	A	97404	PASS	3.4278e-4	sas	0.00118099999999999	0	134	0.00118099999999999
chr10-106667908-C-T	chr10	106667908	C	T	97404	PASS	0.21381	eas	0.00833999999999999	1	134	0.21381
chr10-106667924-CAAA-*	chr10	106667924	CAAA	*	6769939	ExcessHet	0	none	0.001989	0	100	0.001989
chr10-106667924-CAAA-AAAA	chr10	106667924	CAAA	AAAA	6769939	ExcessHet	0	none	0.00799399999999998	0	100	0.00799399999999998
chr10-106667924-CAAA-C	chr10	106667924	CAAA	C	6769939	ExcessHet	7.58e-6	nfe	7.099999999999998e-5	0	100	7.099999999999998e-5
chr10-106667924-CAAA-CA	chr10	106667924	CAAA	CA	6769939	ExcessHet	0	none	0.045569	5	100	0.045569
chr10-106667924-CAAA-CAA	chr10	106667924	CAAA	CAA	6769939	ExcessHet	0	none	0.6338120000000004	57	100	0.6338120000000004
chr10-106667924-CAAA-CAAAA	chr10	106667924	CAAA	CAAAA	6769939	ExcessHet	0	none	0.004437	1	100	0.004437
chr10-106667924-CAAA-CAAAAAAAAAAAAAAAAAA	chr10	106667924	CAAA	CAAAAAAAAAAAAAAAAAA	6769939	ExcessHet	0	none	0	0	100	1e-6
chr10-106667925-A-*	chr10	106667925	A	*	630	PASS	0	none	0.6718940000000004	55	94	0.6718940000000004
chr10-106667925-A-G	chr10	106667925	A	G	630	PASS	0	none	9e-6	0	94	9e-6
chr10-106672802-C-T	chr10	106672802	C	T	195449	PASS	0.016061	nfe	0.00964099999999999	4	134	0.016061
chr10-106673070-C-T	chr10	106673070	C	T	7100594	PASS	0.53478	amr	0.4557279999999993	61	134	0.53478
chr10-106673136-CTTT-ATTT	chr10	106673136	CTTT	ATTT	3652507	ExcessHet	0	none	0	0	104	1e-6
chr10-106673136-CTTT-C	chr10	106673136	CTTT	C	3652507	ExcessHet	1.3682e-4	nfe	4.950000000000003e-4	0	104	4.950000000000003e-4
chr10-106673136-CTTT-CCTTTT	chr10	106673136	CTTT	CCTTTT	3652507	ExcessHet	0	none	0	0	104	1e-6
chr10-106673136-CTTT-CT	chr10	106673136	CTTT	CT	3652507	ExcessHet	0	none	0.007218	0	104	0.007218
chr10-106673136-CTTT-CTT	chr10	106673136	CTTT	CTT	3652507	ExcessHet	0	none	0.04733400000000001	2	104	0.04733400000000001
chr10-106673136-CTTT-CTTTT	chr10	106673136	CTTT	CTTTT	3652507	ExcessHet	0	none	0.47086799999999945	54	104	0.47086799999999945
chr10-106673136-CTTT-CTTTTT	chr10	106673136	CTTT	CTTTTT	3652507	ExcessHet	0	none	0.11635500000000004	13	104	0.11635500000000004
chr10-106673136-CTTT-CTTTTTT	chr10	106673136	CTTT	CTTTTTT	3652507	ExcessHet	0	none	0.007036	0	104	0.007036
chr10-106673136-CTTT-CTTTTTTT	chr10	106673136	CTTT	CTTTTTTT	3652507	ExcessHet	0	none	1.0799999999999996e-4	0	104	1.0799999999999996e-4
chr10-106673136-CTTT-CTTTTTTTT	chr10	106673136	CTTT	CTTTTTTTT	3652507	ExcessHet	0	none	9e-6	0	104	9e-6
chr10-106673136-CTTT-TTTT	chr10	106673136	CTTT	TTTT	3652507	ExcessHet	0	none	8.9e-5	0	104	8.9e-5
chr10-106677225-A-G	chr10	106677225	A	G	10342	PASS	0.0046537	afr	4.950000000000003e-4	1	134	0.0046537
chr10-106677230-C-T	chr10	106677230	C	T	18456	PASS	0.0018575	mid	0.00132599999999999	1	134	0.0018575
chr10-106679345-A-C	chr10	106679345	A	C	20623999	PASS	0.93235	nfe	0.8789020000000006	123	134	0.93235
chr10-106679345-A-T	chr10	106679345	A	T	20623999	PASS	5.193e-5	nfe	5.2999999999999994e-5	0	134	5.2999999999999994e-5
chr10-106688078-C-T	chr10	106688078	C	T	10431800	PASS	0.93891	nfe	0.8533810000000003	124	134	0.93891
chr10-106688442-C-T	chr10	106688442	C	T	13830084	PASS	0.97441	nfe	0.934853	128	134	0.97441
chr10-106706654-C-T	chr10	106706654	C	T	23803217	PASS	0.99719	nfe	0.9768540000000004	134	134	0.99719
chr10-106709359-A-C	chr10	106709359	A	C	4545	PASS	3.5053e-4	mid	1.88e-4	1	134	3.5053e-4
chr10-106709369-A-C	chr10	106709369	A	C	555	VQSRTrancheSNP99.90to99.95	2.4067e-4	eas	7.980000000000003e-4	0	126	7.980000000000003e-4
chr10-106709403-C-*	chr10	106709403	C	*	9606606	PASS	0	none	0	0	128	1e-6
chr10-106709403-C-G	chr10	106709403	C	G	9606606	PASS	0.94081	nfe	0.8662440000000001	119	128	0.94081
chr10-106709443-ATTTTTTTTT-*	chr10	106709443	ATTTTTTTTT	*	1973551	VQSRTrancheINDEL99.50to99.90	0	none	1.87e-4	0	24	1.87e-4
chr10-106709443-ATTTTTTTTT-A	chr10	106709443	ATTTTTTTTT	A	1973551	VQSRTrancheINDEL99.50to99.90	1.09e-5	sas	0	0	24	1.09e-5
chr10-106709443-ATTTTTTTTT-AT	chr10	106709443	ATTTTTTTTT	AT	1973551	VQSRTrancheINDEL99.50to99.90	0	none	9e-6	0	24	9e-6
chr10-106709443-ATTTTTTTTT-ATT	chr10	106709443	ATTTTTTTTT	ATT	1973551	VQSRTrancheINDEL99.50to99.90	0	none	1.0799999999999996e-4	0	24	1.0799999999999996e-4
chr10-106709443-ATTTTTTTTT-ATTT	chr10	106709443	ATTTTTTTTT	ATTT	1973551	VQSRTrancheINDEL99.50to99.90	0	none	0.00120099999999999	0	24	0.00120099999999999
chr10-106709443-ATTTTTTTTT-ATTTT	chr10	106709443	ATTTTTTTTT	ATTTT	1973551	VQSRTrancheINDEL99.50to99.90	0	none	0.005169	0	24	0.005169
chr10-106709443-ATTTTTTTTT-ATTTTT	chr10	106709443	ATTTTTTTTT	ATTTTT	1973551	VQSRTrancheINDEL99.50to99.90	0	none	0.018671	1	24	0.018671
chr10-106709443-ATTTTTTTTT-ATTTTTT	chr10	106709443	ATTTTTTTTT	ATTTTTT	1973551	VQSRTrancheINDEL99.50to99.90	0	none	0.06098	2	24	0.06098
chr10-106709443-ATTTTTTTTT-ATTTTTTT	chr10	106709443	ATTTTTTTTT	ATTTTTTT	1973551	VQSRTrancheINDEL99.50to99.90	0	none	0.175296	6	24	0.175296
chr10-106709443-ATTTTTTTTT-ATTTTTTTT	chr10	106709443	ATTTTTTTTT	ATTTTTTTT	1973551	VQSRTrancheINDEL99.50to99.90	0	none	0.3302599999999997	10	24	0.3302599999999997
chr10-106709443-ATTTTTTTTT-ATTTTTTTTTT	chr10	106709443	ATTTTTTTTT	ATTTTTTTTTT	1973551	VQSRTrancheINDEL99.50to99.90	0	none	0.05016000000000002	0	24	0.05016000000000002
chr10-106709443-ATTTTTTTTT-ATTTTTTTTTTT	chr10	106709443	ATTTTTTTTT	ATTTTTTTTTTT	1973551	VQSRTrancheINDEL99.50to99.90	0	none	0.01015899999999999	0	24	0.01015899999999999
chr10-106709443-ATTTTTTTTT-ATTTTTTTTTTTT	chr10	106709443	ATTTTTTTTT	ATTTTTTTTTTTT	1973551	VQSRTrancheINDEL99.50to99.90	0	none	0.00134699999999999	0	24	0.00134699999999999
chr10-106709443-ATTTTTTTTT-ATTTTTTTTTTTTT	chr10	106709443	ATTTTTTTTT	ATTTTTTTTTTTTT	1973551	VQSRTrancheINDEL99.50to99.90	0	none	2.2899999999999996e-4	0	24	2.2899999999999996e-4
chr10-106709443-ATTTTTTTTT-ATTTTTTTTTTTTTT	chr10	106709443	ATTTTTTTTT	ATTTTTTTTTTTTTT	1973551	VQSRTrancheINDEL99.50to99.90	0	none	9e-6	0	24	9e-6
chr10-106709443-ATTTTTTTTT-ATTTTTTTTTTTTTTT	chr10	106709443	ATTTTTTTTT	ATTTTTTTTTTTTTTT	1973551	VQSRTrancheINDEL99.50to99.90	0	none	9e-6	0	24	9e-6
chr10-106709443-ATTTTTTTTT-TTTTTTTTTT	chr10	106709443	ATTTTTTTTT	TTTTTTTTTT	1973551	VQSRTrancheINDEL99.50to99.90	0	none	6.550000000000003e-4	0	24	6.550000000000003e-4
chr10-106730029-C-A	chr10	106730029	C	A	407744	PASS	0.02587	nfe	0.01711800000000001	3	134	0.02587
chr10-106730029-C-T	chr10	106730029	C	T	407744	PASS	3.85e-6	sas	9e-6	0	134	9e-6
chr10-106730156-G-C	chr10	106730156	G	C	444506	PASS	0.026755	nfe	0.02062800000000001	2	134	0.026755
chr10-106761677-A-G	chr10	106761677	A	G	34834	PASS	0.003444	sas	0.00103599999999999	1	134	0.003444
chr10-106761808-A-G	chr10	106761808	A	G	4865490	PASS	0.53779	afr	0.4104889999999995	67	134	0.53779
chr10-106776489-C-T	chr10	106776489	C	T	146160	PASS	0.010441	nfe	0.008417	1	134	0.010441
chr10-106776771-T-C	chr10	106776771	T	C	572578	PASS	0.10192	eas	0.03942600000000001	3	134	0.10192
chr10-106776793-G-T	chr10	106776793	G	T	1643623	PASS	0.20321	afr	0.119541	17	134	0.20321
chr10-106776839-A-C	chr10	106776839	A	C	471666	PASS	0.10258	eas	0.038199	3	132	0.10258
chr10-106829554-G-A	chr10	106829554	G	A	131101	PASS	0.014909	nfe	0.01031999999999999	2	134	0.014909
chr10-106956715-A-*	chr10	106956715	A	*	12137893	PASS	0	none	0	0	134	1e-6
chr10-106956715-A-G	chr10	106956715	A	G	12137893	PASS	0.99068	eas	0.9579120000000004	132	134	0.99068
chr10-107163946-A-G	chr10	107163946	A	G	9640856	PASS	0.39436	afr	0.30172599999999994	36	134	0.39436
chr10-107164024-G-A	chr10	107164024	G	A	9034	PASS	0.0079589	eas	7.099999999999998e-5	1	134	0.0079589
chr10-107164392-G-C	chr10	107164392	G	C	2085798	PASS	0.092573	nfe	0.06903200000000002	10	134	0.092573
chr10-107164536-G-A	chr10	107164536	G	A	121610	PASS	0.010177	nfe	0.00557	2	132	0.010177
chr10-107844182-T-C	chr10	107844182	T	C	28762	PASS	0.60457	nfe	0.021976	0	0	0.60457
chr10-107871527-CAAAAAAAAAAAAAAAAAAAA-C	chr10	107871527	CAAAAAAAAAAAAAAAAAAAA	C	8050.97	VQSRTrancheINDEL99.00to99.50	0	none	0	0	0	1e-6
chr10-107871527-CAAAAAAAAAAAAAAAAAAAA-CAA	chr10	107871527	CAAAAAAAAAAAAAAAAAAAA	CAA	8050.97	VQSRTrancheINDEL99.00to99.50	0	none	3.6999999999999985e-5	0	0	3.6999999999999985e-5
chr10-107871527-CAAAAAAAAAAAAAAAAAAAA-CAAA	chr10	107871527	CAAAAAAAAAAAAAAAAAAAA	CAAA	8050.97	VQSRTrancheINDEL99.00to99.50	0	none	3.810000000000003e-4	0	0	3.810000000000003e-4
chr10-107871527-CAAAAAAAAAAAAAAAAAAAA-CAAAA	chr10	107871527	CAAAAAAAAAAAAAAAAAAAA	CAAAA	8050.97	VQSRTrancheINDEL99.00to99.50	0	none	3.150000000000005e-4	0	0	3.150000000000005e-4
chr10-107871527-CAAAAAAAAAAAAAAAAAAAA-CAAAAA	chr10	107871527	CAAAAAAAAAAAAAAAAAAAA	CAAAAA	8050.97	VQSRTrancheINDEL99.00to99.50	0	none	5.2999999999999994e-5	0	0	5.2999999999999994e-5
chr10-107871527-CAAAAAAAAAAAAAAAAAAAA-CAAAAAA	chr10	107871527	CAAAAAAAAAAAAAAAAAAAA	CAAAAAA	8050.97	VQSRTrancheINDEL99.00to99.50	0	none	9e-6	0	0	9e-6
chr10-107871527-CAAAAAAAAAAAAAAAAAAAA-CAAAAAAAAA	chr10	107871527	CAAAAAAAAAAAAAAAAAAAA	CAAAAAAAAA	8050.97	VQSRTrancheINDEL99.00to99.50	0	none	9e-6	0	0	9e-6
chr10-107871527-CAAAAAAAAAAAAAAAAAAAA-CAAAAAAAAAA	chr10	107871527	CAAAAAAAAAAAAAAAAAAAA	CAAAAAAAAAA	8050.97	VQSRTrancheINDEL99.00to99.50	0	none	9e-6	0	0	9e-6
chr10-107871527-CAAAAAAAAAAAAAAAAAAAA-CAAAAAAAAAAA	chr10	107871527	CAAAAAAAAAAAAAAAAAAAA	CAAAAAAAAAAA	8050.97	VQSRTrancheINDEL99.00to99.50	0	none	1.6699999999999994e-4	0	0	1.6699999999999994e-4
chr10-107871527-CAAAAAAAAAAAAAAAAAAAA-CAAAAAAAAAAAA	chr10	107871527	CAAAAAAAAAAAAAAAAAAAA	CAAAAAAAAAAAA	8050.97	VQSRTrancheINDEL99.00to99.50	0	none	1.87e-4	0	0	1.87e-4
chr10-107871527-CAAAAAAAAAAAAAAAAAAAA-CAAAAAAAAAAAAA	chr10	107871527	CAAAAAAAAAAAAAAAAAAAA	CAAAAAAAAAAAAA	8050.97	VQSRTrancheINDEL99.00to99.50	0	none	2.720000000000003e-4	0	0	2.720000000000003e-4
chr10-107871527-CAAAAAAAAAAAAAAAAAAAA-CAAAAAAAAAAAAAA	chr10	107871527	CAAAAAAAAAAAAAAAAAAAA	CAAAAAAAAAAAAAA	8050.97	VQSRTrancheINDEL99.00to99.50	0	none	8.9e-5	0	0	8.9e-5
chr10-107871527-CAAAAAAAAAAAAAAAAAAAA-CAAAAAAAAAAAAAAA	chr10	107871527	CAAAAAAAAAAAAAAAAAAAA	CAAAAAAAAAAAAAAA	8050.97	VQSRTrancheINDEL99.00to99.50	0	none	5.2999999999999994e-5	0	0	5.2999999999999994e-5
chr10-107871527-CAAAAAAAAAAAAAAAAAAAA-CAAAAAAAAAAAAAAAA	chr10	107871527	CAAAAAAAAAAAAAAAAAAAA	CAAAAAAAAAAAAAAAA	8050.97	VQSRTrancheINDEL99.00to99.50	0	none	0	0	0	1e-6
chr10-107871527-CAAAAAAAAAAAAAAAAAAAA-CAAAAAAAAAAAAAAAAAAA	chr10	107871527	CAAAAAAAAAAAAAAAAAAAA	CAAAAAAAAAAAAAAAAAAA	8050.97	VQSRTrancheINDEL99.00to99.50	0	none	3.6999999999999985e-5	0	0	3.6999999999999985e-5
chr10-107871527-CAAAAAAAAAAAAAAAAAAAA-CAAAAAAAAAAAAAAAAAAAAA	chr10	107871527	CAAAAAAAAAAAAAAAAAAAA	CAAAAAAAAAAAAAAAAAAAAA	8050.97	VQSRTrancheINDEL99.00to99.50	0	none	4.940000000000003e-4	0	0	4.940000000000003e-4
chr10-107871527-CAAAAAAAAAAAAAAAAAAAA-CAAAAAAAAAAAAAAAAAAAAAA	chr10	107871527	CAAAAAAAAAAAAAAAAAAAA	CAAAAAAAAAAAAAAAAAAAAAA	8050.97	VQSRTrancheINDEL99.00to99.50	0	none	3.590000000000004e-4	0	0	3.590000000000004e-4
chr10-107871527-CAAAAAAAAAAAAAAAAAAAA-CAAAAAAAAAAAAAAAAAAAAAAA	chr10	107871527	CAAAAAAAAAAAAAAAAAAAA	CAAAAAAAAAAAAAAAAAAAAAAA	8050.97	VQSRTrancheINDEL99.00to99.50	0	none	1.87e-4	0	0	1.87e-4
chr10-107871527-CAAAAAAAAAAAAAAAAAAAA-CAAAAAAAAAAAAAAAAAAAAAAAA	chr10	107871527	CAAAAAAAAAAAAAAAAAAAA	CAAAAAAAAAAAAAAAAAAAAAAAA	8050.97	VQSRTrancheINDEL99.00to99.50	0	none	1.87e-4	0	0	1.87e-4
chr10-107871527-CAAAAAAAAAAAAAAAAAAAA-CAAAAAAAAAAAAAAAAAAAAAAAAA	chr10	107871527	CAAAAAAAAAAAAAAAAAAAA	CAAAAAAAAAAAAAAAAAAAAAAAAA	8050.97	VQSRTrancheINDEL99.00to99.50	0	none	9e-6	0	0	9e-6
chr10-107871527-CAAAAAAAAAAAAAAAAAAAA-CAAAAAAAAAAAAAAAAAAAAAAAAAA	chr10	107871527	CAAAAAAAAAAAAAAAAAAAA	CAAAAAAAAAAAAAAAAAAAAAAAAAA	8050.97	VQSRTrancheINDEL99.00to99.50	0	none	1.47e-4	0	0	1.47e-4
chr10-107871527-CAAAAAAAAAAAAAAAAAAAA-CAAAAAAAAAAAAAAAAAAAAAAAAAAA	chr10	107871527	CAAAAAAAAAAAAAAAAAAAA	CAAAAAAAAAAAAAAAAAAAAAAAAAAA	8050.97	VQSRTrancheINDEL99.00to99.50	0	none	9e-6	0	0	9e-6
chr10-107871527-CAAAAAAAAAAAAAAAAAAAA-CAAAAAAAAAAAAAAAAAAAAAAAAAAAA	chr10	107871527	CAAAAAAAAAAAAAAAAAAAA	CAAAAAAAAAAAAAAAAAAAAAAAAAAAA	8050.97	VQSRTrancheINDEL99.00to99.50	0	none	0	0	0	1e-6
chr10-107871527-CAAAAAAAAAAAAAAAAAAAA-CAAAAAAAAAAAAAAAAAAAAAAAAAAAAA	chr10	107871527	CAAAAAAAAAAAAAAAAAAAA	CAAAAAAAAAAAAAAAAAAAAAAAAAAAAA	8050.97	VQSRTrancheINDEL99.00to99.50	0	none	9e-6	0	0	9e-6
chr10-107871527-CAAAAAAAAAAAAAAAAAAAA-CAAAAAAAAAAAAAAAAAAAAAAAAAAAAAA	chr10	107871527	CAAAAAAAAAAAAAAAAAAAA	CAAAAAAAAAAAAAAAAAAAAAAAAAAAAAA	8050.97	VQSRTrancheINDEL99.00to99.50	0	none	9e-6	0	0	9e-6
chr10-107871570-C-A	chr10	107871570	C	A	1642	PASS	0	none	7.950000000000004e-4	0	0	7.950000000000004e-4
chr10-109528370-C-T	chr10	109528370	C	T	10544	PASS	0.026129	afr	0.003184	0	4	0.026129
chr10-109528724-C-G	chr10	109528724	C	G	43896	PASS	0.026067	afr	0.005539	2	94	0.026067
chr10-109528859-C-A	chr10	109528859	C	A	1303	PASS	6.255e-4	nfe	1.27e-4	0	32	6.255e-4
chr10-109528990-C-A	chr10	109528990	C	A	50242	PASS	0.12392	afr	0.00913899999999998	0	0	0.12392
chr10-109661723-A-*	chr10	109661723	A	*	7810658	PASS	0	none	7.099999999999998e-5	0	134	7.099999999999998e-5
chr10-109661723-A-C	chr10	109661723	A	C	7810658	PASS	0.37757	nfe	0.3650509999999993	45	134	0.37757
chr10-109661755-G-A	chr10	109661755	G	A	16077531	PASS	0.73475	eas	0.5968810000000007	88	134	0.73475
chr10-109661793-G-A	chr10	109661793	G	A	37048494	PASS	0.99819	nfe	0.9769630000000004	133	134	0.99819
chr10-109661965-G-A	chr10	109661965	G	A	311034	PASS	0.01182	nfe	0.00870399999999999	1	134	0.01182
chr10-109662014-A-G	chr10	109662014	A	G	11276542	PASS	0.38925	nfe	0.34529799999999944	45	134	0.38925
chr10-109680739-A-G	chr10	109680739	A	G	809054	PASS	0.09713	sas	0.020813	1	134	0.09713
chr10-109680847-A-G	chr10	109680847	A	G	17301129	PASS	0.50124	nfe	0.4417729999999999	64	134	0.50124
chr10-109680875-G-A	chr10	109680875	G	A	776067	PASS	0.096938	sas	0.020866	1	134	0.096938
chr10-109680961-T-A	chr10	109680961	T	A	18988908	PASS	0.50075	nfe	0.441827	64	134	0.50075
chr10-109681035-TA-T	chr10	109681035	TA	T	16498.97	PASS	0.0012979	amr	2.2999999999999995e-4	1	134	0.0012979
chr10-109807635-C-A	chr10	109807635	C	A	220078	PASS	0.16416	amr	0.07751400000000003	12	40	0.16416
chr10-109807881-A-C	chr10	109807881	A	C	1058538	PASS	0.1898	amr	0.11838	18	124	0.1898
chr10-109865011-G-A	chr10	109865011	G	A	479839	PASS	0.15609	afr	0.044918000000000007	2	134	0.15609
chr10-109865084-G-A	chr10	109865084	G	A	35708	PASS	0.0044976	nfe	0.002716	1	134	0.0044976
chr10-109865209-G-A	chr10	109865209	G	A	668	PASS	1.94e-6	nfe	0	1	134	1.94e-6
chr10-109865350-T-C	chr10	109865350	T	C	25217115	PASS	0.9984	nfe	0.9894010000000004	134	134	0.9984
chr10-109870973-G-C	chr10	109870973	G	C	6045371	PASS	0.60924	nfe	0.5166990000000007	83	134	0.60924
chr10-109871125-G-T	chr10	109871125	G	T	3206319	PASS	0.59838	nfe	0.46113699999999935	83	134	0.59838
chr10-109871159-G-A	chr10	109871159	G	A	1657736	PASS	0.49006	amr	0.210067	32	132	0.49006
chr10-109871173-C-A	chr10	109871173	C	A	1464094	PASS	0	none	9e-6	0	128	9e-6
chr10-109871173-C-T	chr10	109871173	C	T	1464094	PASS	0.46886	amr	0.195649	31	128	0.46886
chr10-109871805-C-A	chr10	109871805	C	A	10437	PASS	3.348e-5	eas	2.2000000000000003e-5	0	134	3.348e-5
chr10-109871805-C-T	chr10	109871805	C	T	10437	PASS	7.3353e-4	nfe	2.2999999999999995e-4	1	134	7.3353e-4
chr10-109871907-C-G	chr10	109871907	C	G	2820644	PASS	0.38367	sas	0.185143	17	134	0.38367
chr10-109873267-A-C	chr10	109873267	A	C	7606890	PASS	0.60542	nfe	0.5201080000000007	83	134	0.60542
chr10-109873392-A-G	chr10	109873392	A	G	799	PASS	0	none	0	1	134	1e-6
chr10-109875454-T-A	chr10	109875454	T	A	3506782	PASS	0	none	0	0	134	1e-6
chr10-109875454-T-C	chr10	109875454	T	C	3506782	PASS	0.5591	amr	0.25302399999999947	34	134	0.5591
chr10-109876027-A-G	chr10	109876027	A	G	274653	PASS	0.26088	sas	0.09386700000000002	0	0	0.26088
chr10-109877466-CAAA-C	chr10	109877466	CAAA	C	889278	ExcessHet	0	none	2.2000000000000003e-5	0	36	2.2000000000000003e-5
chr10-109877466-CAAA-CA	chr10	109877466	CAAA	CA	889278	ExcessHet	0	none	0.002259	0	36	0.002259
chr10-109877466-CAAA-CAA	chr10	109877466	CAAA	CAA	889278	ExcessHet	0	none	0.038285	3	36	0.038285
chr10-109877466-CAAA-CAAAA	chr10	109877466	CAAA	CAAAA	889278	ExcessHet	0	none	0.240079	10	36	0.240079
chr10-109877466-CAAA-CAAAAA	chr10	109877466	CAAA	CAAAAA	889278	ExcessHet	0	none	0.043681	2	36	0.043681
chr10-109877466-CAAA-CAAAAAA	chr10	109877466	CAAA	CAAAAAA	889278	ExcessHet	0	none	0.004251	0	36	0.004251
chr10-109877466-CAAA-CAAAAAAA	chr10	109877466	CAAA	CAAAAAAA	889278	ExcessHet	0	none	2.720000000000003e-4	0	36	2.720000000000003e-4
chr10-109877466-CAAA-CAAAAAAAA	chr10	109877466	CAAA	CAAAAAAAA	889278	ExcessHet	0	none	0	0	36	1e-6
chr10-109877466-CAAA-TAAA	chr10	109877466	CAAA	TAAA	889278	ExcessHet	0	none	0	0	36	1e-6
chr10-109877528-A-*	chr10	109877528	A	*	4090609	PASS	0	none	2.2000000000000003e-5	0	128	2.2000000000000003e-5
chr10-109877528-A-G	chr10	109877528	A	G	4090609	PASS	0.60116	nfe	0.47972099999999945	78	128	0.60116
chr10-109877713-A-T	chr10	109877713	A	T	371	PASS	3.1e-7	nfe	0	1	134	1e-6
chr10-109877792-G-A	chr10	109877792	G	A	8975	PASS	3.4817e-4	nfe	8.9e-5	1	134	3.4817e-4
chr10-109877877-A-C	chr10	109877877	A	C	8593420	PASS	0.42119	sas	0.192258	18	134	0.42119
chr10-109877945-C-T	chr10	109877945	C	T	22379	PASS	0.0016875	nfe	4.270000000000005e-4	1	134	0.0016875
chr10-109880735-C-CAGAG	chr10	109880735	C	CAGAG	427978.97	PASS	0.030494	nfe	0.025737	9	134	0.030494
chr10-109880893-G-A	chr10	109880893	G	A	90554	PASS	0.0078911	nfe	0.004033	1	134	0.0078911
chr10-109881083-A-G	chr10	109881083	A	G	14079	PASS	0.0030235	nfe	0.00118099999999999	1	134	0.0030235
chr10-109883692-G-A	chr10	109883692	G	A	3173	PASS	0	none	0	0	40	1e-6
chr10-109883692-G-C	chr10	109883692	G	C	3173	PASS	0.0010091	nfe	7.490000000000004e-4	0	40	0.0010091
chr10-109884450-G-A	chr10	109884450	G	A	1821934	PASS	0.56299	nfe	0.3565099999999998	61	106	0.56299
chr10-109884450-G-C	chr10	109884450	G	C	1821934	PASS	0	none	0	0	106	1e-6
chr10-109886389-A-G	chr10	109886389	A	G	12041327	PASS	0.60614	nfe	0.5095300000000006	83	134	0.60614
chr10-109887976-G-A	chr10	109887976	G	A	282383	PASS	0.07006	afr	0.019783	4	134	0.07006
chr10-109887980-C-T	chr10	109887980	C	T	5761854	PASS	0.50332	afr	0.3867539999999998	54	134	0.50332
chr10-109888248-G-C	chr10	109888248	G	C	6696319	PASS	0.58571	amr	0.29308399999999957	35	134	0.58571
chr10-109891375-T-A	chr10	109891375	T	A	446909	PASS	0.43806	amr	0.15305000000000002	11	34	0.43806
chr10-109891540-A-G	chr10	109891540	A	G	4862	PASS	0.0014532	nfe	4.05e-4	1	134	0.0014532
chr10-109891578-ATT-A	chr10	109891578	ATT	A	429339.97	ExcessHet	2.912e-5	sas	1.47e-4	0	92	1.47e-4
chr10-109891578-ATT-AT	chr10	109891578	ATT	AT	429339.97	ExcessHet	0	none	0.089169	7	92	0.089169
chr10-109891578-ATT-ATTT	chr10	109891578	ATT	ATTT	429339.97	ExcessHet	0	none	0.09678300000000002	12	92	0.09678300000000002
chr10-109891578-ATT-ATTTT	chr10	109891578	ATT	ATTTT	429339.97	ExcessHet	0	none	0.00151999999999999	0	92	0.00151999999999999
chr10-109891578-ATT-ATTTTT	chr10	109891578	ATT	ATTTTT	429339.97	ExcessHet	0	none	2.2000000000000003e-5	0	92	2.2000000000000003e-5
chr10-109891840-GAAA-AAAA	chr10	109891840	GAAA	AAAA	94059	ExcessHet	0	none	5.41e-4	0	116	5.41e-4
chr10-109891840-GAAA-G	chr10	109891840	GAAA	G	94059	ExcessHet	4.41e-6	sas	9e-6	0	116	9e-6
chr10-109891840-GAAA-GA	chr10	109891840	GAAA	GA	94059	ExcessHet	0	none	2.5100000000000014e-4	0	116	2.5100000000000014e-4
chr10-109891840-GAAA-GAA	chr10	109891840	GAAA	GAA	94059	ExcessHet	0	none	0.01703100000000002	0	116	0.01703100000000002
chr10-109891840-GAAA-GAAAA	chr10	109891840	GAAA	GAAAA	94059	ExcessHet	0	none	0.05688200000000002	3	116	0.05688200000000002
chr10-109891840-GAAA-GAAAAA	chr10	109891840	GAAA	GAAAAA	94059	ExcessHet	0	none	1.47e-4	0	116	1.47e-4
chr10-109891840-GAAA-GAAAAAA	chr10	109891840	GAAA	GAAAAAA	94059	ExcessHet	0	none	9e-6	0	116	9e-6
chr10-109891840-GAAA-GAAAAAAA	chr10	109891840	GAAA	GAAAAAAA	94059	ExcessHet	0	none	9e-6	0	116	9e-6
chr10-109891840-GAAA-GAAAAAAAA	chr10	109891840	GAAA	GAAAAAAAA	94059	ExcessHet	0	none	0	0	116	1e-6
chr10-109891840-GAAA-GAAAAAAAAAAA	chr10	109891840	GAAA	GAAAAAAAAAAA	94059	ExcessHet	0	none	0	0	116	1e-6
chr10-109892527-T-C	chr10	109892527	T	C	362637	PASS	0.46979	amr	0.12666200000000002	0	0	0.46979
chr10-109893214-T-G	chr10	109893214	T	G	5427	PASS	6.7902e-4	nfe	2.9400000000000004e-4	1	134	6.7902e-4
chr10-109907906-T-C	chr10	109907906	T	C	7547416	PASS	0.77178	afr	0.5014680000000006	50	134	0.77178
chr10-109907944-T-*	chr10	109907944	T	*	13978429	PASS	0	none	0	0	134	1e-6
chr10-109907944-T-C	chr10	109907944	T	C	13978429	PASS	0.99798	nfe	0.9792930000000006	134	134	0.99798
chr10-109923338-C-*	chr10	109923338	C	*	540	PASS	0	none	3.6999999999999985e-5	0	4	3.6999999999999985e-5
chr10-109923338-C-A	chr10	109923338	C	A	540	PASS	0	none	9e-6	0	4	9e-6
chr10-109923338-C-T	chr10	109923338	C	T	540	PASS	2.138e-5	nfe	2.2000000000000003e-5	0	4	2.2000000000000003e-5
chr10-109923438-C-A	chr10	109923438	C	A	258	PASS	0	none	0	0	12	1e-6
chr10-109923438-C-T	chr10	109923438	C	T	258	PASS	0	none	6.999999999999998e-5	0	12	6.999999999999998e-5
chr10-109923522-CGGCGGGCG-*	chr10	109923522	CGGCGGGCG	*	5142530.97	PASS	0	none	8.9e-5	0	0	8.9e-5
chr10-109923522-CGGCGGGCG-C	chr10	109923522	CGGCGGGCG	C	5142530.97	PASS	4.0913e-4	sas	7.950000000000004e-4	0	0	7.950000000000004e-4
chr10-109923522-CGGCGGGCG-CCGGGCG	chr10	109923522	CGGCGGGCG	CCGGGCG	5142530.97	PASS	0	none	9e-6	0	0	9e-6
chr10-109923522-CGGCGGGCG-CGGCG	chr10	109923522	CGGCGGGCG	CGGCG	5142530.97	PASS	0	none	0.7748710000000004	0	0	0.7748710000000004
chr10-109923523-G-*	chr10	109923523	G	*	795	PASS	0	none	0.7761670000000005	0	0	0.7761670000000005
chr10-109923523-G-A	chr10	109923523	G	A	795	PASS	0	none	0	0	0	1e-6
chr10-109923523-G-GCGAGA	chr10	109923523	G	GCGAGA	795	PASS	0	none	0	0	0	1e-6
chr10-109923525-CGG-*	chr10	109923525	CGG	*	966	PASS	0	none	0.7760200000000005	0	0	0.7760200000000005
chr10-109923525-CGG-C	chr10	109923525	CGG	C	966	PASS	0	none	9e-6	0	0	9e-6
chr10-109923525-CGG-CG	chr10	109923525	CGG	CG	966	PASS	0	none	0	0	0	1e-6
chr10-109923525-CGG-TGG	chr10	109923525	CGG	TGG	966	PASS	0	none	0	0	0	1e-6
chr10-109923526-G-*	chr10	109923526	G	*	3267	PASS	0	none	0.7760050000000005	0	0	0.7760050000000005
chr10-109923526-G-A	chr10	109923526	G	A	3267	PASS	0	none	9e-6	0	0	9e-6
chr10-109923526-G-C	chr10	109923526	G	C	3267	PASS	0.0043336	nfe	9e-6	0	0	0.0043336
chr10-109923526-G-GGGCGAGCC	chr10	109923526	G	GGGCGAGCC	3267	PASS	0.40528	eas	2.2000000000000003e-5	0	0	0.40528
chr10-109923526-G-T	chr10	109923526	G	T	3267	PASS	0.084442	nfe	5.2999999999999994e-5	0	0	0.084442
chr10-110079427-TGAGAGAGAGAGAGAGAGA-T	chr10	110079427	TGAGAGAGAGAGAGAGAGA	T	13939.97	PASS	0	none	9e-6	0	0	9e-6
chr10-110079427-TGAGAGAGAGAGAGAGAGA-TAGAGAGAGAGA	chr10	110079427	TGAGAGAGAGAGAGAGAGA	TAGAGAGAGAGA	13939.97	PASS	0	none	9e-6	0	0	9e-6
chr10-110079427-TGAGAGAGAGAGAGAGAGA-TAGAGAGAGAGAGA	chr10	110079427	TGAGAGAGAGAGAGAGAGA	TAGAGAGAGAGAGA	13939.97	PASS	0	none	2.2000000000000003e-5	0	0	2.2000000000000003e-5
chr10-110079427-TGAGAGAGAGAGAGAGAGA-TAGAGAGAGAGAGAGAGA	chr10	110079427	TGAGAGAGAGAGAGAGAGA	TAGAGAGAGAGAGAGAGA	13939.97	PASS	0	none	9e-6	0	0	9e-6
chr10-110079427-TGAGAGAGAGAGAGAGAGA-TGA	chr10	110079427	TGAGAGAGAGAGAGAGAGA	TGA	13939.97	PASS	0	none	5.2999999999999994e-5	0	0	5.2999999999999994e-5
chr10-110079427-TGAGAGAGAGAGAGAGAGA-TGAGA	chr10	110079427	TGAGAGAGAGAGAGAGAGA	TGAGA	13939.97	PASS	0	none	6.999999999999998e-5	0	0	6.999999999999998e-5
chr10-110079427-TGAGAGAGAGAGAGAGAGA-TGAGAGA	chr10	110079427	TGAGAGAGAGAGAGAGAGA	TGAGAGA	13939.97	PASS	0	none	1.87e-4	0	0	1.87e-4
chr10-110079427-TGAGAGAGAGAGAGAGAGA-TGAGAGAGA	chr10	110079427	TGAGAGAGAGAGAGAGAGA	TGAGAGAGA	13939.97	PASS	0	none	2.720000000000003e-4	0	0	2.720000000000003e-4
chr10-110079427-TGAGAGAGAGAGAGAGAGA-TGAGAGAGAGA	chr10	110079427	TGAGAGAGAGAGAGAGAGA	TGAGAGAGAGA	13939.97	PASS	0	none	0.002781	0	0	0.002781
chr10-110079427-TGAGAGAGAGAGAGAGAGA-TGAGAGAGAGAGA	chr10	110079427	TGAGAGAGAGAGAGAGAGA	TGAGAGAGAGAGA	13939.97	PASS	0	none	0.00176099999999999	0	0	0.00176099999999999
chr10-110079427-TGAGAGAGAGAGAGAGAGA-TGAGAGAGAGAGAGA	chr10	110079427	TGAGAGAGAGAGAGAGAGA	TGAGAGAGAGAGAGA	13939.97	PASS	0	none	6.080000000000004e-4	0	0	6.080000000000004e-4
chr10-110079427-TGAGAGAGAGAGAGAGAGA-TGAGAGAGAGAGAGAGA	chr10	110079427	TGAGAGAGAGAGAGAGAGA	TGAGAGAGAGAGAGAGA	13939.97	PASS	0	none	3.810000000000003e-4	0	0	3.810000000000003e-4
chr10-110079427-TGAGAGAGAGAGAGAGAGA-TGAGAGAGAGAGAGAGAGAGA	chr10	110079427	TGAGAGAGAGAGAGAGAGA	TGAGAGAGAGAGAGAGAGAGA	13939.97	PASS	0	none	6.999999999999998e-5	0	0	6.999999999999998e-5
chr10-110100739-A-G	chr10	110100739	A	G	1482	PASS	5.885e-5	nfe	0	1	134	5.885e-5
chr10-110100739-A-T	chr10	110100739	A	T	1482	PASS	0	none	0	0	134	1e-6
chr10-110100915-T-G	chr10	110100915	T	G	881228	PASS	0.51296	afr	0.05883500000000001	1	134	0.51296
chr10-110112417-A-G	chr10	110112417	A	G	645030	PASS	0.70257	afr	0.19452300000000003	1	12	0.70257
chr10-110112456-CT-AT	chr10	110112456	CT	AT	21961	PASS	0	none	0	0	38	1e-6
chr10-110112456-CT-C	chr10	110112456	CT	C	21961	PASS	0.014255	afr	0.003692	0	38	0.014255
chr10-110112456-CT-CTT	chr10	110112456	CT	CTT	21961	PASS	0	none	0.007282	1	38	0.007282
chr10-110112456-CT-CTTT	chr10	110112456	CT	CTTT	21961	PASS	0	none	0	0	38	1e-6
chr10-110112456-CT-CTTTTTTTTTT	chr10	110112456	CT	CTTTTTTTTTT	21961	PASS	0	none	9e-6	0	38	9e-6
chr10-110112465-TACAATGG-AACAATGG	chr10	110112465	TACAATGG	AACAATGG	117119	PASS	0	none	0.02554200000000001	0	44	0.02554200000000001
chr10-110112465-TACAATGG-T	chr10	110112465	TACAATGG	T	117119	PASS	0	none	7.960000000000004e-4	0	44	7.960000000000004e-4
chr10-110112465-TACAATGG-TTGG	chr10	110112465	TACAATGG	TTGG	117119	PASS	0	none	1.47e-4	0	44	1.47e-4
chr10-110117229-GTT-ATT	chr10	110117229	GTT	ATT	100264	ExcessHet	0	none	5.2999999999999994e-5	0	118	5.2999999999999994e-5
chr10-110117229-GTT-G	chr10	110117229	GTT	G	100264	ExcessHet	0	none	0	0	118	1e-6
chr10-110117229-GTT-GT	chr10	110117229	GTT	GT	100264	ExcessHet	0	none	0.004926	0	118	0.004926
chr10-110117229-GTT-GTTT	chr10	110117229	GTT	GTTT	100264	ExcessHet	0	none	0.068359	14	118	0.068359
chr10-110117229-GTT-GTTTT	chr10	110117229	GTT	GTTTT	100264	ExcessHet	0	none	3.6000000000000035e-4	0	118	3.6000000000000035e-4
chr10-110117229-GTT-TTT	chr10	110117229	GTT	TTT	100264	ExcessHet	0	none	0	0	118	1e-6
chr10-110117230-T-*	chr10	110117230	T	*	312	PASS	0	none	0.004952	0	120	0.004952
chr10-110117230-T-G	chr10	110117230	T	G	312	PASS	3.234e-5	eas	9e-6	0	120	3.234e-5
chr10-110117328-GT-G	chr10	110117328	GT	G	24929	PASS	9.475e-5	amr	3.160000000000005e-4	0	132	3.160000000000005e-4
chr10-110117328-GT-GTT	chr10	110117328	GT	GTT	24929	PASS	0	none	0.019597	0	132	0.019597
chr10-110117328-GT-GTTT	chr10	110117328	GT	GTTT	24929	PASS	0	none	1.47e-4	0	132	1.47e-4
chr10-110117328-GT-TT	chr10	110117328	GT	TT	24929	PASS	0	none	0	0	132	1e-6
chr10-110117344-A-*	chr10	110117344	A	*	79365	PASS	0	none	3.160000000000005e-4	0	134	3.160000000000005e-4
chr10-110117344-A-G	chr10	110117344	A	G	79365	PASS	0.0079016	nfe	0.004467	1	134	0.0079016
chr10-110117344-A-T	chr10	110117344	A	T	79365	PASS	0	none	9e-6	0	134	9e-6
chr10-110117476-A-G	chr10	110117476	A	G	140553	PASS	0.023055	mid	0.00846999999999998	1	134	0.023055
chr10-110118752-T-G	chr10	110118752	T	G	5785833	PASS	0.75864	afr	0.28244599999999975	21	134	0.75864
chr10-110118779-G-A	chr10	110118779	G	A	532165	PASS	0.053889	mid	0.031895	4	134	0.053889
chr10-110118790-G-C	chr10	110118790	G	C	117405	PASS	0.01363	nfe	0.006965	2	134	0.01363
chr10-110119122-GT-AT	chr10	110119122	GT	AT	1039072	PASS	0	none	0.05605400000000001	1	134	0.05605400000000001
chr10-110119122-GT-G	chr10	110119122	GT	G	1039072	PASS	6.843e-5	nfe	9e-6	0	134	6.843e-5
chr10-110121969-G-A	chr10	110121969	G	A	34165	PASS	0.013915	sas	0.004467	1	132	0.013915
chr10-110122081-G-A	chr10	110122081	G	A	1051528	PASS	0.5071	afr	0.05902200000000002	1	134	0.5071
chr10-110122081-G-T	chr10	110122081	G	T	1051528	PASS	0	none	0	0	134	1e-6
chr10-110123768-G-C	chr10	110123768	G	C	442807	PASS	0.47877	afr	0.05564700000000001	1	112	0.47877
chr10-110126331-G-A	chr10	110126331	G	A	10178659	PASS	0.99062	eas	0.6854870000000001	73	134	0.99062
chr10-110126483-G-A	chr10	110126483	G	A	559	PASS	4.266e-5	nfe	0	1	134	4.266e-5
chr10-110126566-A-C	chr10	110126566	A	C	25010	PASS	0.0036627	nfe	0.00144799999999999	1	134	0.0036627
chr10-110126566-A-G	chr10	110126566	A	G	25010	PASS	0	none	0	0	134	1e-6
chr10-110126574-A-G	chr10	110126574	A	G	420018	PASS	0.314	afr	0.03091200000000001	1	134	0.314
chr10-110126632-T-G	chr10	110126632	T	G	416	PASS	0	none	0	1	132	1e-6
chr10-110130604-C-A	chr10	110130604	C	A	1259044	PASS	0.36674	eas	0.154054	16	120	0.36674
chr10-110132177-T-G	chr10	110132177	T	G	207	PASS	6.17e-6	nfe	0	1	134	6.17e-6
chr10-110133474-G-A	chr10	110133474	G	A	1159	PASS	1.175e-5	nfe	0	1	134	1.175e-5
chr10-110133804-G-A	chr10	110133804	G	A	500197	PASS	0.43502	afr	0.052019	1	134	0.43502
chr10-110207666-G-C	chr10	110207666	G	C	31291	PASS	0.10305	sas	0.01106399999999999	0	0	0.10305
chr10-110207764-G-A	chr10	110207764	G	A	120208	PASS	0	none	1.6699999999999994e-4	0	10	1.6699999999999994e-4
chr10-110207764-G-T	chr10	110207764	G	T	120208	PASS	0.26507	eas	0.033139	0	10	0.26507
chr10-110207782-A-G	chr10	110207782	A	G	72	PASS	0	none	2.2000000000000003e-5	0	6	2.2000000000000003e-5
chr10-110207782-A-T	chr10	110207782	A	T	72	PASS	0	none	0	0	6	1e-6
chr10-110207797-C-T	chr10	110207797	C	T	225874	PASS	0.15569	sas	0.05553700000000001	0	4	0.15569
chr10-110208169-TC-*	chr10	110208169	TC	*	120811	ExcessHet	0	none	0	0	112	1e-6
chr10-110208169-TC-CC	chr10	110208169	TC	CC	120811	ExcessHet	0	none	6.330000000000003e-4	0	112	6.330000000000003e-4
chr10-110208169-TC-GC	chr10	110208169	TC	GC	120811	ExcessHet	0	none	2.2000000000000003e-5	0	112	2.2000000000000003e-5
chr10-110208169-TC-T	chr10	110208169	TC	T	120811	ExcessHet	0.0082364	amr	0.02943300000000001	2	112	0.02943300000000001
chr10-110208169-TC-TCC	chr10	110208169	TC	TCC	120811	ExcessHet	0	none	0.028558	4	112	0.028558
chr10-110208169-TC-TCCC	chr10	110208169	TC	TCCC	120811	ExcessHet	0	none	1.88e-4	0	112	1.88e-4
chr10-110208169-TC-TGC	chr10	110208169	TC	TGC	120811	ExcessHet	0	none	0	0	112	1e-6
chr10-110208405-A-G	chr10	110208405	A	G	261	PASS	0	none	1.87e-4	0	16	1.87e-4
chr10-110208405-A-T	chr10	110208405	A	T	261	PASS	0	none	1.87e-4	0	16	1.87e-4
chr10-110208420-CTTTTTT-C	chr10	110208420	CTTTTTT	C	191453	PASS	0	none	0	0	2	1e-6
chr10-110208420-CTTTTTT-CATTTTTT	chr10	110208420	CTTTTTT	CATTTTTT	191453	PASS	0	none	9e-6	0	2	9e-6
chr10-110208420-CTTTTTT-CT	chr10	110208420	CTTTTTT	CT	191453	PASS	0	none	0	0	2	1e-6
chr10-110208420-CTTTTTT-CTT	chr10	110208420	CTTTTTT	CTT	191453	PASS	0	none	4.03e-4	0	2	4.03e-4
chr10-110208420-CTTTTTT-CTTT	chr10	110208420	CTTTTTT	CTTT	191453	PASS	0	none	0.00127299999999999	0	2	0.00127299999999999
chr10-110208420-CTTTTTT-CTTTT	chr10	110208420	CTTTTTT	CTTTT	191453	PASS	0	none	0.006914	0	2	0.006914
chr10-110208420-CTTTTTT-CTTTTT	chr10	110208420	CTTTTTT	CTTTTT	191453	PASS	0	none	0.03912600000000001	0	2	0.03912600000000001
chr10-110208420-CTTTTTT-CTTTTTTT	chr10	110208420	CTTTTTT	CTTTTTTT	191453	PASS	0	none	0.07300200000000001	0	2	0.07300200000000001
chr10-110208420-CTTTTTT-CTTTTTTTT	chr10	110208420	CTTTTTT	CTTTTTTTT	191453	PASS	0	none	0.01409399999999998	0	2	0.01409399999999998
chr10-110208420-CTTTTTT-CTTTTTTTTT	chr10	110208420	CTTTTTT	CTTTTTTTTT	191453	PASS	0	none	0.00168799999999999	0	2	0.00168799999999999
chr10-110208420-CTTTTTT-CTTTTTTTTTT	chr10	110208420	CTTTTTT	CTTTTTTTTTT	191453	PASS	0	none	3.150000000000005e-4	0	2	3.150000000000005e-4
chr10-110208420-CTTTTTT-CTTTTTTTTTTT	chr10	110208420	CTTTTTT	CTTTTTTTTTTT	191453	PASS	0	none	5.2999999999999994e-5	0	2	5.2999999999999994e-5
chr10-110208420-CTTTTTT-GTTTTTT	chr10	110208420	CTTTTTT	GTTTTTT	191453	PASS	0	none	0	0	2	1e-6
chr10-110208420-CTTTTTT-TTTTTTT	chr10	110208420	CTTTTTT	TTTTTTT	191453	PASS	0	none	2.500000000000001e-4	0	2	2.500000000000001e-4
chr10-110208421-T-*	chr10	110208421	T	*	189	PASS	0	none	0.04853300000000001	0	2	0.04853300000000001
chr10-110208421-T-A	chr10	110208421	T	A	189	PASS	0	none	8.9e-5	0	2	8.9e-5
chr10-110208421-T-C	chr10	110208421	T	C	189	PASS	0	none	5.2999999999999994e-5	0	2	5.2999999999999994e-5
chr10-110208421-T-TA	chr10	110208421	T	TA	189	PASS	0	none	9e-6	0	2	9e-6
chr10-110208422-T-*	chr10	110208422	T	*	99	PASS	0	none	0.00911299999999998	0	2	0.00911299999999998
chr10-110208422-T-A	chr10	110208422	T	A	99	PASS	0	none	0	0	2	1e-6
chr10-110208422-T-C	chr10	110208422	T	C	99	PASS	0	none	0	0	2	1e-6
chr10-110208438-T-C	chr10	110208438	T	C	31963	PASS	3.018e-4	nfe	0.003184	0	10	0.003184
chr10-110208438-T-TC	chr10	110208438	T	TC	31963	PASS	3.018e-4	nfe	0.00151699999999999	0	10	0.00151699999999999
chr10-110208438-T-TTC	chr10	110208438	T	TTC	31963	PASS	0.0018286	nfe	0.003842	0	10	0.003842
chr10-110208438-T-TTTC	chr10	110208438	T	TTTC	31963	PASS	1.252e-4	nfe	5.850000000000005e-4	0	10	5.850000000000005e-4
chr10-110208438-T-TTTTC	chr10	110208438	T	TTTTC	31963	PASS	0	none	1.6699999999999994e-4	0	10	1.6699999999999994e-4
chr10-110208438-T-TTTTTC	chr10	110208438	T	TTTTTC	31963	PASS	0	none	0	0	10	1e-6
chr10-110226188-G-C	chr10	110226188	G	C	1880561	PASS	0.36717	afr	0.18084900000000004	28	132	0.36717
chr10-110226390-AGGTGTGCGCGCATGTGAGGGGAGG-*	chr10	110226390	AGGTGTGCGCGCATGTGAGGGGAGG	*	1189.97	PASS	0	none	3.6999999999999985e-5	0	8	3.6999999999999985e-5
chr10-110226390-AGGTGTGCGCGCATGTGAGGGGAGG-A	chr10	110226390	AGGTGTGCGCGCATGTGAGGGGAGG	A	1189.97	PASS	2.0894e-4	nfe	1.27e-4	1	8	2.0894e-4
chr10-110226393-T-*	chr10	110226393	T	*	737	PASS	0	none	2.08e-4	1	8	2.08e-4
chr10-110226393-T-G	chr10	110226393	T	G	737	PASS	0.0046001	eas	5.850000000000005e-4	1	8	0.0046001
chr10-110226395-T-*	chr10	110226395	T	*	85	PASS	0	none	1.6699999999999994e-4	1	8	1.6699999999999994e-4
chr10-110226395-T-G	chr10	110226395	T	G	85	PASS	2.401e-5	nfe	5.2999999999999994e-5	0	8	5.2999999999999994e-5
chr10-110226397-C-*	chr10	110226397	C	*	338.97	VQSRTrancheINDEL97.00to99.00	0	none	1.6699999999999994e-4	1	30	1.6699999999999994e-4
chr10-110226397-C-CGCGCATGTGAGGGGAGGGGTGT	chr10	110226397	C	CGCGCATGTGAGGGGAGGGGTGT	338.97	VQSRTrancheINDEL97.00to99.00	0	none	0	0	30	1e-6
chr10-110226400-GCA-*	chr10	110226400	GCA	*	62	VQSRTrancheINDEL95.00to96.00	0	none	1.6699999999999994e-4	1	88	1.6699999999999994e-4
chr10-110226400-GCA-ACA	chr10	110226400	GCA	ACA	62	VQSRTrancheINDEL95.00to96.00	0	none	9e-6	0	88	9e-6
chr10-110226400-GCA-G	chr10	110226400	GCA	G	62	VQSRTrancheINDEL95.00to96.00	0	none	0	0	88	1e-6
chr10-110226402-A-*	chr10	110226402	A	*	292	VQSRTrancheINDEL96.00to97.00	0	none	2.2899999999999996e-4	1	4	2.2899999999999996e-4
chr10-110226402-A-ACG	chr10	110226402	A	ACG	292	VQSRTrancheINDEL96.00to97.00	0	none	0	0	4	1e-6
chr10-110226402-A-G	chr10	110226402	A	G	292	VQSRTrancheINDEL96.00to97.00	0	none	8.9e-5	0	4	8.9e-5
chr10-110226402-A-T	chr10	110226402	A	T	292	VQSRTrancheINDEL96.00to97.00	0	none	0	0	4	1e-6
chr10-110226403-TGTGAGGGGAGGGGTGTGCGCGCGTGAGGGTAGAGGAGCGCGCGTGTGTGGGGAGGGGCGTGTGGGGAGGGGAGCGCGC-*	chr10	110226403	TGTGAGGGGAGGGGTGTGCGCGCGTGAGGGTAGAGGAGCGCGCGTGTGTGGGGAGGGGCGTGTGGGGAGGGGAGCGCGC	*	169	VQSRTrancheINDEL95.00to96.00	0	none	2.08e-4	1	10	2.08e-4
chr10-110226403-TGTGAGGGGAGGGGTGTGCGCGCGTGAGGGTAGAGGAGCGCGCGTGTGTGGGGAGGGGCGTGTGGGGAGGGGAGCGCGC-CGTGAGGGGAGGGGTGTGCGCGCGTGAGGGTAGAGGAGCGCGCGTGTGTGGGGAGGGGCGTGTGGGGAGGGGAGCGCGC	chr10	110226403	TGTGAGGGGAGGGGTGTGCGCGCGTGAGGGTAGAGGAGCGCGCGTGTGTGGGGAGGGGCGTGTGGGGAGGGGAGCGCGC	CGTGAGGGGAGGGGTGTGCGCGCGTGAGGGTAGAGGAGCGCGCGTGTGTGGGGAGGGGCGTGTGGGGAGGGGAGCGCGC	169	VQSRTrancheINDEL95.00to96.00	0	none	9e-6	0	10	9e-6
chr10-110226403-TGTGAGGGGAGGGGTGTGCGCGCGTGAGGGTAGAGGAGCGCGCGTGTGTGGGGAGGGGCGTGTGGGGAGGGGAGCGCGC-T	chr10	110226403	TGTGAGGGGAGGGGTGTGCGCGCGTGAGGGTAGAGGAGCGCGCGTGTGTGGGGAGGGGCGTGTGGGGAGGGGAGCGCGC	T	169	VQSRTrancheINDEL95.00to96.00	4.5e-6	nfe	2.2000000000000003e-5	0	10	2.2000000000000003e-5
chr10-110226407-AG-*	chr10	110226407	AG	*	65	VQSRTrancheINDEL95.00to96.00	0	none	2.500000000000001e-4	1	2	2.500000000000001e-4
chr10-110226407-AG-A	chr10	110226407	AG	A	65	VQSRTrancheINDEL95.00to96.00	0	none	9e-6	0	2	9e-6
chr10-110226407-AG-TG	chr10	110226407	AG	TG	65	VQSRTrancheINDEL95.00to96.00	0	none	0	0	2	1e-6
chr10-110226413-G-*	chr10	110226413	G	*	480	PASS	0	none	2.5100000000000014e-4	1	124	2.5100000000000014e-4
chr10-110226413-G-A	chr10	110226413	G	A	480	PASS	0	none	0	0	124	1e-6
chr10-110226413-G-GGGGTGTGCGCGCGTGAGGGT	chr10	110226413	G	GGGGTGTGCGCGCGTGAGGGT	480	PASS	0	none	3.6999999999999985e-5	0	124	3.6999999999999985e-5
chr10-110227579-TG-GG	chr10	110227579	TG	GG	25475	PASS	0	none	1.6699999999999994e-4	0	0	1.6699999999999994e-4
chr10-110227579-TG-T	chr10	110227579	TG	T	25475	PASS	0.0019937	mid	2.500000000000001e-4	0	0	0.0019937
chr10-110227579-TG-TGG	chr10	110227579	TG	TGG	25475	PASS	0	none	0.01320399999999998	0	0	0.01320399999999998
chr10-110227579-TG-TGGG	chr10	110227579	TG	TGGG	25475	PASS	0	none	3.6999999999999985e-5	0	0	3.6999999999999985e-5
chr10-110227596-A-G	chr10	110227596	A	G	35943	PASS	5e-7	nfe	0	0	0	1e-6
chr10-110227596-A-T	chr10	110227596	A	T	35943	PASS	0.11214	sas	0.016636	0	0	0.11214
chr10-110227715-G-A	chr10	110227715	G	A	208578	PASS	0.11689	sas	0.04010600000000002	0	0	0.11689
chr10-110227719-C-T	chr10	110227719	C	T	208979	PASS	0.12832	sas	0.04026500000000002	0	0	0.12832
chr10-110227727-C-G	chr10	110227727	C	G	210986	PASS	0.12728	sas	0.04026500000000002	0	0	0.12728
chr10-110227755-A-G	chr10	110227755	A	G	18289	PASS	0.01051	nfe	0.004476	0	0	0.01051
chr10-110227925-C-CAAAA	chr10	110227925	C	CAAAA	623969	PASS	0.12282	sas	0.06781200000000001	6	126	0.12282
chr10-110227925-C-T	chr10	110227925	C	T	623969	PASS	0	none	9e-6	0	126	9e-6
chr10-110227965-A-T	chr10	110227965	A	T	455567	PASS	0.12104	mid	0.068898	7	134	0.12104
chr10-110227997-T-C	chr10	110227997	T	C	704393	PASS	0.13876	sas	0.07396	7	134	0.13876
chr10-110228202-C-T	chr10	110228202	C	T	2550344	PASS	0.14791	mid	0.07674700000000001	7	134	0.14791
chr10-110228421-A-T	chr10	110228421	A	T	1148462	PASS	0.14246	sas	0.07664	7	134	0.14246
chr10-110244723-T-C	chr10	110244723	T	C	783480	PASS	0.13925	sas	0.07604600000000002	7	132	0.13925
chr10-110244804-CTTTTT-*	chr10	110244804	CTTTTT	*	2518613	ExcessHet	0	none	1.27e-4	0	132	1.27e-4
chr10-110244804-CTTTTT-C	chr10	110244804	CTTTTT	C	2518613	ExcessHet	0	none	3.6999999999999985e-5	0	132	3.6999999999999985e-5
chr10-110244804-CTTTTT-CT	chr10	110244804	CTTTTT	CT	2518613	ExcessHet	0	none	5.870000000000004e-4	0	132	5.870000000000004e-4
chr10-110244804-CTTTTT-CTT	chr10	110244804	CTTTTT	CTT	2518613	ExcessHet	0	none	0.005776	0	132	0.005776
chr10-110244804-CTTTTT-CTTT	chr10	110244804	CTTTTT	CTTT	2518613	ExcessHet	0	none	0.058698	7	132	0.058698
chr10-110244804-CTTTTT-CTTTT	chr10	110244804	CTTTTT	CTTTT	2518613	ExcessHet	0	none	0.32517999999999947	49	132	0.32517999999999947
chr10-110244804-CTTTTT-CTTTTTT	chr10	110244804	CTTTTT	CTTTTTT	2518613	ExcessHet	0	none	0.08669100000000003	10	132	0.08669100000000003
chr10-110244804-CTTTTT-CTTTTTTT	chr10	110244804	CTTTTT	CTTTTTTT	2518613	ExcessHet	0	none	0.003144	0	132	0.003144
chr10-110244804-CTTTTT-CTTTTTTTT	chr10	110244804	CTTTTT	CTTTTTTTT	2518613	ExcessHet	0	none	1.0799999999999996e-4	0	132	1.0799999999999996e-4
chr10-110244804-CTTTTT-CTTTTTTTTTT	chr10	110244804	CTTTTT	CTTTTTTTTTT	2518613	ExcessHet	0	none	1.27e-4	0	132	1.27e-4
chr10-110244804-CTTTTT-CTTTTTTTTTTT	chr10	110244804	CTTTTT	CTTTTTTTTTTT	2518613	ExcessHet	0	none	5.41e-4	0	132	5.41e-4
chr10-110244804-CTTTTT-CTTTTTTTTTTTT	chr10	110244804	CTTTTT	CTTTTTTTTTTTT	2518613	ExcessHet	0	none	1.88e-4	0	132	1.88e-4
chr10-110244804-CTTTTT-CTTTTTTTTTTTTT	chr10	110244804	CTTTTT	CTTTTTTTTTTTTT	2518613	ExcessHet	0	none	9e-6	0	132	9e-6
chr10-110244804-CTTTTT-TTTTTT	chr10	110244804	CTTTTT	TTTTTT	2518613	ExcessHet	0	none	2.09e-4	0	132	2.09e-4
chr10-110245022-A-T	chr10	110245022	A	T	344274	PASS	0.25699	eas	0.03846700000000001	3	134	0.25699
chr10-110257312-GTTT-G	chr10	110257312	GTTT	G	17564	PASS	0	none	3.6999999999999985e-5	0	0	3.6999999999999985e-5
chr10-110257312-GTTT-GT	chr10	110257312	GTTT	GT	17564	PASS	0	none	2.720000000000003e-4	0	0	2.720000000000003e-4
chr10-110257312-GTTT-GTT	chr10	110257312	GTTT	GTT	17564	PASS	0	none	0.00127299999999999	0	0	0.00127299999999999
chr10-110257312-GTTT-GTTTT	chr10	110257312	GTTT	GTTTT	17564	PASS	0	none	0.005781	0	0	0.005781
chr10-110257312-GTTT-GTTTTT	chr10	110257312	GTTT	GTTTTT	17564	PASS	0	none	8.890000000000005e-4	0	0	8.890000000000005e-4
chr10-110257312-GTTT-GTTTTTT	chr10	110257312	GTTT	GTTTTTT	17564	PASS	0	none	0.00134599999999999	0	0	0.00134599999999999
chr10-110257312-GTTT-GTTTTTTT	chr10	110257312	GTTT	GTTTTTTT	17564	PASS	0	none	3.590000000000004e-4	0	0	3.590000000000004e-4
chr10-110257312-GTTT-GTTTTTTTT	chr10	110257312	GTTT	GTTTTTTTT	17564	PASS	0	none	1.6699999999999994e-4	0	0	1.6699999999999994e-4
chr10-110257312-GTTT-GTTTTTTTTT	chr10	110257312	GTTT	GTTTTTTTTT	17564	PASS	0	none	2.2000000000000003e-5	0	0	2.2000000000000003e-5
chr10-110257312-GTTT-TTTT	chr10	110257312	GTTT	TTTT	17564	PASS	0	none	1.0699999999999996e-4	0	0	1.0699999999999996e-4
chr10-110257313-T-*	chr10	110257313	T	*	148	PASS	0	none	0.00176099999999999	0	0	0.00176099999999999
chr10-110257313-T-G	chr10	110257313	T	G	148	PASS	0	none	5.2999999999999994e-5	0	0	5.2999999999999994e-5
chr10-110279090-A-G	chr10	110279090	A	G	1157687	PASS	0.16444	mid	0.08752200000000002	9	132	0.16444
chr10-110279190-C-T	chr10	110279190	C	T	178392	PASS	0.098917	afr	0.007742	1	134	0.098917
chr10-110284722-TTGTGTAACATTTCTTATACCTCTTTTCCTCA-T	chr10	110284722	TTGTGTAACATTTCTTATACCTCTTTTCCTCA	T	156921.97	PASS	0.1277	afr	0.00792399999999998	1	134	0.1277
chr10-110284748-T-*	chr10	110284748	T	*	1287	PASS	0	none	0.00792399999999998	1	134	0.00792399999999998
chr10-110284748-T-A	chr10	110284748	T	A	1287	PASS	0	none	5.2999999999999994e-5	0	134	5.2999999999999994e-5
chr10-110284795-GTTC-*	chr10	110284795	GTTC	*	6717821	ExcessHet	0	none	0	0	130	1e-6
chr10-110284795-GTTC-G	chr10	110284795	GTTC	G	6717821	ExcessHet	0.0021511	mid	0.00120499999999999	0	130	0.0021511
chr10-110284795-GTTC-GTTCTTC	chr10	110284795	GTTC	GTTCTTC	6717821	ExcessHet	0	none	0.5196460000000006	60	130	0.5196460000000006
chr10-110284795-GTTC-TTTC	chr10	110284795	GTTC	TTTC	6717821	ExcessHet	0	none	0	0	130	1e-6
chr10-110284801-CTTT-*	chr10	110284801	CTTT	*	323705	ExcessHet	0	none	1.27e-4	0	96	1.27e-4
chr10-110284801-CTTT-ATTT	chr10	110284801	CTTT	ATTT	323705	ExcessHet	0	none	0	0	96	1e-6
chr10-110284801-CTTT-C	chr10	110284801	CTTT	C	323705	ExcessHet	6.3e-6	nfe	1.0799999999999996e-4	0	96	1.0799999999999996e-4
chr10-110284801-CTTT-CT	chr10	110284801	CTTT	CT	323705	ExcessHet	0	none	0.00186499999999999	0	96	0.00186499999999999
chr10-110284801-CTTT-CTT	chr10	110284801	CTTT	CTT	323705	ExcessHet	0	none	0.03468	6	96	0.03468
chr10-110284801-CTTT-CTTCTTTT	chr10	110284801	CTTT	CTTCTTTT	323705	ExcessHet	0	none	0.13248100000000002	10	96	0.13248100000000002
chr10-110284801-CTTT-CTTCTTTTT	chr10	110284801	CTTT	CTTCTTTTT	323705	ExcessHet	0	none	0.005565	0	96	0.005565
chr10-110284801-CTTT-CTTCTTTTTT	chr10	110284801	CTTT	CTTCTTTTTT	323705	ExcessHet	0	none	8.440000000000002e-4	0	96	8.440000000000002e-4
chr10-110284801-CTTT-CTTCTTTTTTT	chr10	110284801	CTTT	CTTCTTTTTTT	323705	ExcessHet	0	none	1.0799999999999996e-4	0	96	1.0799999999999996e-4
chr10-110284801-CTTT-CTTCTTTTTTTT	chr10	110284801	CTTT	CTTCTTTTTTTT	323705	ExcessHet	0	none	7.099999999999998e-5	0	96	7.099999999999998e-5
chr10-110284801-CTTT-CTTCTTTTTTTTT	chr10	110284801	CTTT	CTTCTTTTTTTTT	323705	ExcessHet	0	none	3.6999999999999985e-5	0	96	3.6999999999999985e-5
chr10-110284801-CTTT-CTTCTTTTTTTTTTTTT	chr10	110284801	CTTT	CTTCTTTTTTTTTTTTT	323705	ExcessHet	0	none	0	0	96	1e-6
chr10-110284801-CTTT-CTTCTTTTTTTTTTTTTTTT	chr10	110284801	CTTT	CTTCTTTTTTTTTTTTTTTT	323705	ExcessHet	0	none	0	0	96	1e-6
chr10-110284801-CTTT-CTTCTTTTTTTTTTTTTTTTTTT	chr10	110284801	CTTT	CTTCTTTTTTTTTTTTTTTTTTT	323705	ExcessHet	0	none	0	0	96	1e-6
chr10-110284801-CTTT-CTTCTTTTTTTTTTTTTTTTTTTT	chr10	110284801	CTTT	CTTCTTTTTTTTTTTTTTTTTTTT	323705	ExcessHet	0	none	0	0	96	1e-6
chr10-110284801-CTTT-CTTTT	chr10	110284801	CTTT	CTTTT	323705	ExcessHet	0	none	0.01923600000000001	2	96	0.01923600000000001
chr10-110284801-CTTT-CTTTTT	chr10	110284801	CTTT	CTTTTT	323705	ExcessHet	0	none	2.5100000000000014e-4	0	96	2.5100000000000014e-4
chr10-110284802-T-*	chr10	110284802	T	*	344328.97	ExcessHet	0	none	0.03536500000000002	6	90	0.03536500000000002
chr10-110284802-T-TTC	chr10	110284802	T	TTC	344328.97	ExcessHet	0.1497	eas	0.190289	20	90	0.190289
chr10-110284802-T-TTCTTC	chr10	110284802	T	TTCTTC	344328.97	ExcessHet	0	none	0	0	90	1e-6
chr10-110284819-G-*	chr10	110284819	G	*	118137	PASS	0	none	2.7300000000000035e-4	0	134	2.7300000000000035e-4
chr10-110284819-G-T	chr10	110284819	G	T	118137	PASS	0.03938	eas	0.007457	1	134	0.03938
chr10-110285084-TAAAACAAAAC-*	chr10	110285084	TAAAACAAAAC	*	4987875.97	PASS	0	none	0	0	134	1e-6
chr10-110285084-TAAAACAAAAC-T	chr10	110285084	TAAAACAAAAC	T	4987875.97	PASS	2.858e-5	eas	0	0	134	2.858e-5
chr10-110285084-TAAAACAAAAC-TAAAAC	chr10	110285084	TAAAACAAAAC	TAAAAC	4987875.97	PASS	0	none	0.4447749999999999	67	134	0.4447749999999999
chr10-110285084-TAAAACAAAAC-TAAAACAAAACAAAAC	chr10	110285084	TAAAACAAAAC	TAAAACAAAACAAAAC	4987875.97	PASS	0	none	4.05e-4	0	134	4.05e-4
chr10-110285089-C-*	chr10	110285089	C	*	636	PASS	0	none	0.444937	67	134	0.444937
chr10-110285089-C-A	chr10	110285089	C	A	636	PASS	0	none	0	0	134	1e-6
chr10-110285089-C-G	chr10	110285089	C	G	636	PASS	0	none	9e-6	0	134	9e-6
chr10-110285137-C-T	chr10	110285137	C	T	135714	PASS	0.031452	afr	0.01801400000000002	1	134	0.031452
chr10-110285271-GTTGA-ATTGA	chr10	110285271	GTTGA	ATTGA	383562	PASS	0	none	0	0	92	1e-6
chr10-110285271-GTTGA-G	chr10	110285271	GTTGA	G	383562	PASS	0.11889	mid	0.05997000000000001	5	92	0.11889
chr10-110285384-A-C	chr10	110285384	A	C	72545	PASS	0	none	0	0	6	1e-6
chr10-110285384-A-G	chr10	110285384	A	G	72545	PASS	0.065795	nfe	0.03001	1	6	0.065795
chr10-110285389-C-A	chr10	110285389	C	A	126	PASS	0	none	3.6999999999999985e-5	0	2	3.6999999999999985e-5
chr10-110285389-C-T	chr10	110285389	C	T	126	PASS	0	none	0	0	2	1e-6
chr10-110285413-C-T	chr10	110285413	C	T	337419	PASS	0.45863	nfe	0.158364	1	2	0.45863
chr10-110285414-G-A	chr10	110285414	G	A	10293	PASS	0.0050906	nfe	0.004451	0	2	0.0050906
chr10-110285414-G-T	chr10	110285414	G	T	10293	PASS	0	none	0	0	2	1e-6
chr10-110285528-AT-*	chr10	110285528	AT	*	19300.97	PASS	0	none	4.260000000000005e-4	0	0	4.260000000000005e-4
chr10-110285528-AT-A	chr10	110285528	AT	A	19300.97	PASS	0	none	6.080000000000004e-4	0	0	6.080000000000004e-4
chr10-110285528-AT-ATT	chr10	110285528	AT	ATT	19300.97	PASS	0	none	0.01435499999999999	0	0	0.01435499999999999
chr10-110285528-AT-ATTT	chr10	110285528	AT	ATTT	19300.97	PASS	0	none	5.620000000000005e-4	0	0	5.620000000000005e-4
chr10-110285528-AT-ATTTTT	chr10	110285528	AT	ATTTTT	19300.97	PASS	0	none	0	0	0	1e-6
chr10-110293841-C-T	chr10	110293841	C	T	1174940	PASS	0.79294	eas	0.3730489999999995	16	30	0.79294
chr10-110295150-C-A	chr10	110295150	C	A	10693702	PASS	0.99072	eas	0.8121510000000003	103	134	0.99072
chr10-110295339-TTTC-T	chr10	110295339	TTTC	T	2186.97	PASS	0	none	0	1	134	1e-6
chr10-110295458-CAA-*	chr10	110295458	CAA	*	108703	ExcessHet	0	none	0.00108399999999999	0	114	0.00108399999999999
chr10-110295458-CAA-AAA	chr10	110295458	CAA	AAA	108703	ExcessHet	0	none	0.002539	0	114	0.002539
chr10-110295458-CAA-C	chr10	110295458	CAA	C	108703	ExcessHet	2.432e-5	nfe	5.180000000000002e-4	0	114	5.180000000000002e-4
chr10-110295458-CAA-CA	chr10	110295458	CAA	CA	108703	ExcessHet	0	none	0.06367300000000001	2	114	0.06367300000000001
chr10-110295458-CAA-CAAA	chr10	110295458	CAA	CAAA	108703	ExcessHet	0	none	0.02241500000000002	3	114	0.02241500000000002
chr10-110295458-CAA-CAAAA	chr10	110295458	CAA	CAAAA	108703	ExcessHet	0	none	1.47e-4	0	114	1.47e-4
chr10-110295458-CAA-CAAAAAAAAAA	chr10	110295458	CAA	CAAAAAAAAAA	108703	ExcessHet	0	none	8.9e-5	0	114	8.9e-5
chr10-110295458-CAA-CAAAAAAAAAAA	chr10	110295458	CAA	CAAAAAAAAAAA	108703	ExcessHet	0	none	1.0799999999999996e-4	0	114	1.0799999999999996e-4
chr10-110295458-CAA-CAAAAAAAAAAAA	chr10	110295458	CAA	CAAAAAAAAAAAA	108703	ExcessHet	0	none	0	0	114	1e-6
chr10-110297466-C-T	chr10	110297466	C	T	533	PASS	0	none	0	1	134	1e-6
chr10-110297824-T-C	chr10	110297824	T	C	67229	PASS	0.036364	eas	0.005751	1	134	0.036364
chr10-110298668-T-C	chr10	110298668	T	C	1311326	PASS	0.14422	mid	0.07361200000000001	6	134	0.14422
chr10-110303458-C-G	chr10	110303458	C	G	1346991	PASS	0.14225	mid	0.07363900000000001	6	134	0.14225
chr10-110450721-C-T	chr10	110450721	C	T	14866	PASS	0.085041	amr	0.00482	0	92	0.085041
chr10-110450975-T-A	chr10	110450975	T	A	1108	PASS	0	none	0	0	104	1e-6
chr10-110450975-T-C	chr10	110450975	T	C	1108	PASS	0.0019141	amr	3.160000000000005e-4	1	104	0.0019141
chr10-110450990-T-A	chr10	110450990	T	A	773854	PASS	0.43066	nfe	0.27999499999999966	52	110	0.43066
chr10-110451000-GAAAAAAAAAAA-*	chr10	110451000	GAAAAAAAAAAA	*	160152	PASS	0	none	1.0799999999999996e-4	0	40	1.0799999999999996e-4
chr10-110451000-GAAAAAAAAAAA-AAAAAAAAAAAA	chr10	110451000	GAAAAAAAAAAA	AAAAAAAAAAAA	160152	PASS	0	none	0.003262	0	40	0.003262
chr10-110451000-GAAAAAAAAAAA-CAAAAAAAAAAA	chr10	110451000	GAAAAAAAAAAA	CAAAAAAAAAAA	160152	PASS	0	none	0	0	40	1e-6
chr10-110451000-GAAAAAAAAAAA-G	chr10	110451000	GAAAAAAAAAAA	G	160152	PASS	0	none	6.999999999999998e-5	0	40	6.999999999999998e-5
chr10-110451000-GAAAAAAAAAAA-GAA	chr10	110451000	GAAAAAAAAAAA	GAA	160152	PASS	0	none	9e-6	0	40	9e-6
chr10-110451000-GAAAAAAAAAAA-GAAA	chr10	110451000	GAAAAAAAAAAA	GAAA	160152	PASS	0	none	1.0799999999999996e-4	0	40	1.0799999999999996e-4
chr10-110451000-GAAAAAAAAAAA-GAAAA	chr10	110451000	GAAAAAAAAAAA	GAAAA	160152	PASS	0	none	9e-6	0	40	9e-6
chr10-110451000-GAAAAAAAAAAA-GAAAAA	chr10	110451000	GAAAAAAAAAAA	GAAAAA	160152	PASS	0	none	0	0	40	1e-6
chr10-110451000-GAAAAAAAAAAA-GAAAAAA	chr10	110451000	GAAAAAAAAAAA	GAAAAAA	160152	PASS	0	none	1.0799999999999996e-4	0	40	1.0799999999999996e-4
chr10-110451000-GAAAAAAAAAAA-GAAAAAAA	chr10	110451000	GAAAAAAAAAAA	GAAAAAAA	160152	PASS	0	none	4.0400000000000006e-4	1	40	4.0400000000000006e-4
chr10-110451000-GAAAAAAAAAAA-GAAAAAAAA	chr10	110451000	GAAAAAAAAAAA	GAAAAAAAA	160152	PASS	0	none	0.00144499999999999	1	40	0.00144499999999999
chr10-110451000-GAAAAAAAAAAA-GAAAAAAAAA	chr10	110451000	GAAAAAAAAAAA	GAAAAAAAAA	160152	PASS	0	none	0.00878499999999999	3	40	0.00878499999999999
chr10-110451000-GAAAAAAAAAAA-GAAAAAAAAAA	chr10	110451000	GAAAAAAAAAAA	GAAAAAAAAAA	160152	PASS	0	none	0.04653300000000001	9	40	0.04653300000000001
chr10-110451000-GAAAAAAAAAAA-GAAAAAAAAAAAA	chr10	110451000	GAAAAAAAAAAA	GAAAAAAAAAAAA	160152	PASS	0	none	0.04326000000000001	5	40	0.04326000000000001
chr10-110451000-GAAAAAAAAAAA-GAAAAAAAAAAAAA	chr10	110451000	GAAAAAAAAAAA	GAAAAAAAAAAAAA	160152	PASS	0	none	0.01123199999999999	2	40	0.01123199999999999
chr10-110451000-GAAAAAAAAAAA-GAAAAAAAAAAAAAA	chr10	110451000	GAAAAAAAAAAA	GAAAAAAAAAAAAAA	160152	PASS	0	none	0.003086	0	40	0.003086
chr10-110451000-GAAAAAAAAAAA-GAAAAAAAAAAAAAAA	chr10	110451000	GAAAAAAAAAAA	GAAAAAAAAAAAAAAA	160152	PASS	0	none	0.00127399999999999	0	40	0.00127399999999999
chr10-110451000-GAAAAAAAAAAA-GAAAAAAAAAAAAAAAA	chr10	110451000	GAAAAAAAAAAA	GAAAAAAAAAAAAAAAA	160152	PASS	0	none	3.590000000000004e-4	0	40	3.590000000000004e-4
chr10-110451000-GAAAAAAAAAAA-GAAAAAAAAAAAAAAAAA	chr10	110451000	GAAAAAAAAAAA	GAAAAAAAAAAAAAAAAA	160152	PASS	0	none	8.9e-5	0	40	8.9e-5
chr10-110451000-GAAAAAAAAAAA-GAAAAAAAAAAAAAAAAAA	chr10	110451000	GAAAAAAAAAAA	GAAAAAAAAAAAAAAAAAA	160152	PASS	0	none	0	0	40	1e-6
chr10-110451000-GAAAAAAAAAAA-GAAAAAAAAAAAAAAAAAAA	chr10	110451000	GAAAAAAAAAAA	GAAAAAAAAAAAAAAAAAAA	160152	PASS	0	none	6.999999999999998e-5	0	40	6.999999999999998e-5
chr10-110451000-GAAAAAAAAAAA-TAAAAAAAAAAA	chr10	110451000	GAAAAAAAAAAA	TAAAAAAAAAAA	160152	PASS	0	none	5.2999999999999994e-5	0	40	5.2999999999999994e-5
chr10-110451001-A-*	chr10	110451001	A	*	579	PASS	0	none	0.058595	15	32	0.058595
chr10-110451001-A-G	chr10	110451001	A	G	579	PASS	0	none	1.47e-4	0	32	1.47e-4
chr10-110451001-A-T	chr10	110451001	A	T	579	PASS	0	none	0	1	32	1e-6
chr10-110451003-A-*	chr10	110451003	A	*	51	PASS	0	none	0.002637	3	92	0.002637
chr10-110451003-A-G	chr10	110451003	A	G	51	PASS	1.513e-5	nfe	2.2000000000000003e-5	0	92	2.2000000000000003e-5
chr10-110451033-G-T	chr10	110451033	G	T	225	VQSRTrancheSNP99.80to99.90	1.1516e-4	nfe	3.160000000000005e-4	0	108	3.160000000000005e-4
chr10-110451036-G-A	chr10	110451036	G	A	170	VQSRTrancheSNP99.70to99.80	0	none	2.2000000000000003e-5	0	120	2.2000000000000003e-5
chr10-110451036-G-T	chr10	110451036	G	T	170	VQSRTrancheSNP99.70to99.80	0	none	1.0799999999999996e-4	0	120	1.0799999999999996e-4
chr10-110451042-C-A	chr10	110451042	C	A	561	VQSRTrancheSNP99.80to99.90	1.1383e-4	nfe	0.00103399999999999	1	72	0.00103399999999999
chr10-110451080-C-T	chr10	110451080	C	T	35748	PASS	0.080718	amr	0.00836599999999999	1	134	0.080718
chr10-110451242-TAAAAAAA-*	chr10	110451242	TAAAAAAA	*	114415	PASS	0	none	2.720000000000003e-4	0	54	2.720000000000003e-4
chr10-110451242-TAAAAAAA-AAAAAAAA	chr10	110451242	TAAAAAAA	AAAAAAAA	114415	PASS	0	none	4.490000000000005e-4	0	54	4.490000000000005e-4
chr10-110451242-TAAAAAAA-GAAAAAAA	chr10	110451242	TAAAAAAA	GAAAAAAA	114415	PASS	0	none	0	0	54	1e-6
chr10-110451242-TAAAAAAA-T	chr10	110451242	TAAAAAAA	T	114415	PASS	0	none	0	0	54	1e-6
chr10-110451242-TAAAAAAA-TA	chr10	110451242	TAAAAAAA	TA	114415	PASS	0	none	0	0	54	1e-6
chr10-110451242-TAAAAAAA-TAA	chr10	110451242	TAAAAAAA	TAA	114415	PASS	0	none	8.9e-5	0	54	8.9e-5
chr10-110451242-TAAAAAAA-TAAA	chr10	110451242	TAAAAAAA	TAAA	114415	PASS	0	none	1.47e-4	0	54	1.47e-4
chr10-110451242-TAAAAAAA-TAAAA	chr10	110451242	TAAAAAAA	TAAAA	114415	PASS	0	none	8.430000000000002e-4	0	54	8.430000000000002e-4
chr10-110451242-TAAAAAAA-TAAAAA	chr10	110451242	TAAAAAAA	TAAAAA	114415	PASS	0	none	0.007337	2	54	0.007337
chr10-110451242-TAAAAAAA-TAAAAAA	chr10	110451242	TAAAAAAA	TAAAAAA	114415	PASS	0	none	0.04309100000000001	12	54	0.04309100000000001
chr10-110451242-TAAAAAAA-TAAAAAAAA	chr10	110451242	TAAAAAAA	TAAAAAAAA	114415	PASS	0	none	0.01358999999999999	0	54	0.01358999999999999
chr10-110451242-TAAAAAAA-TAAAAAAAAA	chr10	110451242	TAAAAAAA	TAAAAAAAAA	114415	PASS	0	none	0.002534	0	54	0.002534
chr10-110451242-TAAAAAAA-TAAAAAAAAAA	chr10	110451242	TAAAAAAA	TAAAAAAAAAA	114415	PASS	0	none	4.260000000000005e-4	0	54	4.260000000000005e-4
chr10-110451242-TAAAAAAA-TAAAAAAAAAAA	chr10	110451242	TAAAAAAA	TAAAAAAAAAAA	114415	PASS	0	none	5.2999999999999994e-5	0	54	5.2999999999999994e-5
chr10-110451242-TAAAAAAA-TAAAAAAAAAAAA	chr10	110451242	TAAAAAAA	TAAAAAAAAAAAA	114415	PASS	0	none	3.6999999999999985e-5	0	54	3.6999999999999985e-5
chr10-110451242-TAAAAAAA-TAAAAAAAAAAAAAA	chr10	110451242	TAAAAAAA	TAAAAAAAAAAAAAA	114415	PASS	0	none	0	0	54	1e-6
chr10-110451243-A-*	chr10	110451243	A	*	129	PASS	0	none	0.05229500000000002	14	46	0.05229500000000002
chr10-110451243-A-G	chr10	110451243	A	G	129	PASS	0	none	9e-6	0	46	9e-6
chr10-110451243-A-T	chr10	110451243	A	T	129	PASS	0	none	0	0	46	1e-6
chr10-110451256-A-AAAAC	chr10	110451256	A	AAAAC	3298	PASS	0	none	0	0	106	1e-6
chr10-110451256-A-AAAC	chr10	110451256	A	AAAC	3298	PASS	0	none	0	0	106	1e-6
chr10-110451256-A-AAC	chr10	110451256	A	AAC	3298	PASS	6.157e-5	nfe	3.6999999999999985e-5	0	106	6.157e-5
chr10-110451256-A-AC	chr10	110451256	A	AC	3298	PASS	4.0452e-4	nfe	0.00115599999999999	1	106	0.00115599999999999
chr10-110451256-A-C	chr10	110451256	A	C	3298	PASS	1.6067e-4	nfe	0.00105899999999999	0	106	0.00105899999999999
chr10-110451257-A-AAAAAAAAAAC	chr10	110451257	A	AAAAAAAAAAC	1356527	PASS	0	none	4.270000000000005e-4	0	90	4.270000000000005e-4
chr10-110451257-A-AAAAAAAC	chr10	110451257	A	AAAAAAAC	1356527	PASS	0	none	0	0	90	1e-6
chr10-110451257-A-AAAAAAC	chr10	110451257	A	AAAAAAC	1356527	PASS	0	none	0	0	90	1e-6
chr10-110451257-A-AAAAAC	chr10	110451257	A	AAAAAC	1356527	PASS	0	none	2.2000000000000003e-5	0	90	2.2000000000000003e-5
chr10-110451257-A-AAAAC	chr10	110451257	A	AAAAC	1356527	PASS	5.22e-6	nfe	1.47e-4	0	90	1.47e-4
chr10-110451257-A-AAAC	chr10	110451257	A	AAAC	1356527	PASS	0.0011576	afr	5.630000000000005e-4	0	90	0.0011576
chr10-110451257-A-AAC	chr10	110451257	A	AAC	1356527	PASS	0.02346	afr	0.007137	0	90	0.02346
chr10-110451257-A-AC	chr10	110451257	A	AC	1356527	PASS	0.1183	afr	0.03709100000000002	4	90	0.1183
chr10-110451257-A-C	chr10	110451257	A	C	1356527	PASS	0.57724	eas	0.35325099999999976	55	90	0.57724
chr10-110451260-A-AAAAAAACAAG	chr10	110451260	A	AAAAAAACAAG	36384	PASS	0	none	0	0	112	1e-6
chr10-110451260-A-G	chr10	110451260	A	G	36384	PASS	0.082974	amr	0.006753	1	112	0.082974
chr10-110451293-C-A	chr10	110451293	C	A	970935	PASS	0.51165	nfe	0.3015479999999993	40	86	0.51165
chr10-110498109-CGGCGGCGGCGGCATGAAGGTCACGTCGCTCGACGGGCGCCAGCTGCGCAAGATGCTCCGCAAGGA-*	chr10	110498109	CGGCGGCGGCGGCATGAAGGTCACGTCGCTCGACGGGCGCCAGCTGCGCAAGATGCTCCGCAAGGA	*	24814	PASS	0	none	4.260000000000005e-4	0	0	4.260000000000005e-4
chr10-110498109-CGGCGGCGGCGGCATGAAGGTCACGTCGCTCGACGGGCGCCAGCTGCGCAAGATGCTCCGCAAGGA-AGGCGGCGGCGGCATGAAGGTCACGTCGCTCGACGGGCGCCAGCTGCGCAAGATGCTCCGCAAGGA	chr10	110498109	CGGCGGCGGCGGCATGAAGGTCACGTCGCTCGACGGGCGCCAGCTGCGCAAGATGCTCCGCAAGGA	AGGCGGCGGCGGCATGAAGGTCACGTCGCTCGACGGGCGCCAGCTGCGCAAGATGCTCCGCAAGGA	24814	PASS	0	none	2.2000000000000003e-5	0	0	2.2000000000000003e-5
chr10-110498109-CGGCGGCGGCGGCATGAAGGTCACGTCGCTCGACGGGCGCCAGCTGCGCAAGATGCTCCGCAAGGA-C	chr10	110498109	CGGCGGCGGCGGCATGAAGGTCACGTCGCTCGACGGGCGCCAGCTGCGCAAGATGCTCCGCAAGGA	C	24814	PASS	0	none	0	0	0	1e-6
chr10-110498109-CGGCGGCGGCGGCATGAAGGTCACGTCGCTCGACGGGCGCCAGCTGCGCAAGATGCTCCGCAAGGA-TGGCGGCGGCGGCATGAAGGTCACGTCGCTCGACGGGCGCCAGCTGCGCAAGATGCTCCGCAAGGA	chr10	110498109	CGGCGGCGGCGGCATGAAGGTCACGTCGCTCGACGGGCGCCAGCTGCGCAAGATGCTCCGCAAGGA	TGGCGGCGGCGGCATGAAGGTCACGTCGCTCGACGGGCGCCAGCTGCGCAAGATGCTCCGCAAGGA	24814	PASS	0	none	0.002082	0	0	0.002082
chr10-110498288-G-*	chr10	110498288	G	*	24497	PASS	0	none	9e-6	0	26	9e-6
chr10-110498288-G-A	chr10	110498288	G	A	24497	PASS	0.004867	afr	0.00132199999999999	0	26	0.004867
chr10-110498288-G-C	chr10	110498288	G	C	24497	PASS	0	none	2.2000000000000003e-5	0	26	2.2000000000000003e-5
chr10-110498288-G-T	chr10	110498288	G	T	24497	PASS	0	none	0	0	26	1e-6
chr10-110498306-C-*	chr10	110498306	C	*	103	PASS	0	none	0	0	38	1e-6
chr10-110498306-C-T	chr10	110498306	C	T	103	PASS	0	none	2.2000000000000003e-5	0	38	2.2000000000000003e-5
chr10-110498361-C-*	chr10	110498361	C	*	48742	PASS	0	none	0	0	130	1e-6
chr10-110498361-C-A	chr10	110498361	C	A	48742	PASS	0	none	0	0	130	1e-6
chr10-110498361-C-T	chr10	110498361	C	T	48742	PASS	0.0060445	nfe	0.002565	1	130	0.0060445
chr10-110502803-G-C	chr10	110502803	G	C	165403	PASS	0.064524	amr	0.006008	1	134	0.064524
chr10-110506813-AC-A	chr10	110506813	AC	A	433.97	PASS	1.2e-6	nfe	0	1	134	1.2e-6
chr10-110507013-C-T	chr10	110507013	C	T	11048670	PASS	0.38008	eas	0.29724299999999976	45	134	0.38008
chr10-110507064-G-A	chr10	110507064	G	A	65315770	PASS	0.99818	nfe	0.9791030000000006	134	134	0.99818
chr10-110507065-C-T	chr10	110507065	C	T	65573031	PASS	0.99818	nfe	0.9791030000000006	134	134	0.99818
chr10-110507197-T-A	chr10	110507197	T	A	482	PASS	0	none	0	1	134	1e-6
chr10-110507293-C-G	chr10	110507293	C	G	28405	PASS	0.0042872	nfe	0.002165	1	134	0.0042872
chr10-110510142-G-A	chr10	110510142	G	A	2554	PASS	5.71e-5	nfe	0	1	134	5.71e-5
chr10-110510150-C-G	chr10	110510150	C	G	347401	PASS	0.014344	nfe	0.00810599999999999	1	134	0.014344
chr10-110510882-G-A	chr10	110510882	G	A	66929	PASS	0.042392	nfe	0.022028	0	0	0.042392
chr10-110510917-A-C	chr10	110510917	A	C	670335	PASS	0.59348	nfe	0.29492499999999977	0	0	0.59348
chr10-110511023-A-T	chr10	110511023	A	T	5291	PASS	0.041467	nfe	0.002957	0	0	0.041467
chr10-110567554-A-G	chr10	110567554	A	G	65701	PASS	0.023648	sas	0.006188	2	130	0.023648
chr10-110567700-G-A	chr10	110567700	G	A	506	PASS	4e-7	nfe	0	1	134	1e-6
chr10-110567718-C-A	chr10	110567718	C	A	472077	PASS	0.042409	amr	0.02002	2	134	0.042409
chr10-110567718-C-T	chr10	110567718	C	T	472077	PASS	0.001491	eas	9e-6	0	134	0.001491
chr10-110567920-C-CA	chr10	110567920	C	CA	33080793.97	PASS	0.94791	eas	0.8670350000000001	124	134	0.94791
chr10-110568201-C-A	chr10	110568201	C	A	1339	PASS	0.00070899000000000005	nfe	1.0799999999999996e-4	1	34	0.00070899000000000005
chr10-110568255-T-G	chr10	110568255	T	G	178	PASS	1.857e-5	nfe	1.27e-4	0	4	1.27e-4
chr10-110568265-CG-C	chr10	110568265	CG	C	259097	PASS	0	none	9e-6	0	6	9e-6
chr10-110568265-CG-TG	chr10	110568265	CG	TG	259097	PASS	0	none	0.06161600000000002	0	6	0.06161600000000002
chr10-110568318-A-C	chr10	110568318	A	C	212787	PASS	0	none	2.2000000000000003e-5	0	0	2.2000000000000003e-5
chr10-110568318-A-G	chr10	110568318	A	G	212787	PASS	0.20577	afr	0.05856800000000002	0	0	0.20577
chr10-110568318-A-T	chr10	110568318	A	T	212787	PASS	0	none	0	0	0	1e-6
chr10-110568326-T-C	chr10	110568326	T	C	2698945	PASS	0.98662	nfe	0.7517180000000004	0	0	0.98662
chr10-110568465-C-T	chr10	110568465	C	T	3784	PASS	0.011897	amr	7.710000000000004e-4	0	0	0.011897
chr10-110568595-G-A	chr10	110568595	G	A	114898	PASS	0.04109	amr	0.01816400000000001	0	10	0.04109
chr10-110568859-AAAAC-A	chr10	110568859	AAAAC	A	1924243.97	PASS	0.27286	afr	0.08076800000000002	7	134	0.27286
chr10-110568863-CAAGA-*	chr10	110568863	CAAGA	*	177	VQSRTrancheINDEL95.00to96.00	0	none	0.08073800000000002	7	120	0.08073800000000002
chr10-110568863-CAAGA-AAAGA	chr10	110568863	CAAGA	AAAGA	177	VQSRTrancheINDEL95.00to96.00	0	none	9e-6	0	120	9e-6
chr10-110568863-CAAGA-C	chr10	110568863	CAAGA	C	177	VQSRTrancheINDEL95.00to96.00	3.31e-6	nfe	0	0	120	3.31e-6
chr10-110568892-AT-A	chr10	110568892	AT	A	1349902.97	PASS	4.205e-5	nfe	5.2999999999999994e-5	0	134	5.2999999999999994e-5
chr10-110568892-AT-ATT	chr10	110568892	AT	ATT	1349902.97	PASS	0	none	0.08055400000000003	7	134	0.08055400000000003
chr10-110568892-AT-ATTT	chr10	110568892	AT	ATTT	1349902.97	PASS	0	none	1.47e-4	0	134	1.47e-4
chr10-110569080-C-G	chr10	110569080	C	G	23585529	PASS	0.99786	nfe	0.9910270000000004	134	134	0.99786
chr10-110573575-C-CTGT	chr10	110573575	C	CTGT	14019185	PASS	0.99029	nfe	0.9550690000000002	131	132	0.99029
chr10-110573575-C-T	chr10	110573575	C	T	14019185	PASS	1.23e-6	nfe	9e-6	0	132	9e-6
chr10-110573688-A-G	chr10	110573688	A	G	22995	PASS	0.0028569	nfe	0.00105999999999999	2	134	0.0028569
chr10-110573897-A-G	chr10	110573897	A	G	5377	PASS	2.0645e-4	nfe	4.270000000000005e-4	2	126	4.270000000000005e-4
chr10-110577279-AGT-A	chr10	110577279	AGT	A	2082	PASS	5.971e-5	sas	3.3800000000000046e-4	1	132	3.3800000000000046e-4
chr10-110577279-AGT-AGTGT	chr10	110577279	AGT	AGTGT	2082	PASS	0	none	0	0	132	1e-6
chr10-110577279-AGT-CGT	chr10	110577279	AGT	CGT	2082	PASS	0	none	0	0	132	1e-6
chr10-110577280-G-*	chr10	110577280	G	*	903	PASS	0	none	3.3800000000000046e-4	1	124	3.3800000000000046e-4
chr10-110577280-G-A	chr10	110577280	G	A	903	PASS	0	none	0	0	124	1e-6
chr10-110577532-T-TTGGTTTA	chr10	110577532	T	TTGGTTTA	352.97	PASS	3.517e-5	nfe	0	1	134	3.517e-5
chr10-110577935-T-A	chr10	110577935	T	A	2598461	PASS	0.29007	eas	0.12564500000000003	16	134	0.29007
chr10-110577944-T-G	chr10	110577944	T	G	1608878	PASS	0.29274	afr	0.07278200000000001	7	134	0.29274
chr10-110577986-C-G	chr10	110577986	C	G	434	PASS	0	none	0	1	132	1e-6
chr10-110578619-T-C	chr10	110578619	T	C	1149767	PASS	0.10696	afr	0.04635900000000002	7	134	0.10696
chr10-110580845-GTTC-G	chr10	110580845	GTTC	G	42836.97	PASS	0.0017582	nfe	0.00110799999999999	1	134	0.0017582
chr10-110581113-A-G	chr10	110581113	A	G	1679148	PASS	0.31873	afr	0.076989	7	134	0.31873
chr10-110581777-T-A	chr10	110581777	T	A	2062624	PASS	4.309e-5	nfe	7.099999999999998e-5	0	134	7.099999999999998e-5
chr10-110581777-T-G	chr10	110581777	T	G	2062624	PASS	0.30052	eas	0.12534900000000002	16	134	0.30052
chr10-110581878-A-C	chr10	110581878	A	C	3521375	PASS	0.29353	eas	0.12602100000000002	16	134	0.29353
chr10-110581915-C-A	chr10	110581915	C	A	1675868	PASS	9.91e-6	afr	0	0	134	9.91e-6
chr10-110581915-C-CTT	chr10	110581915	C	CTT	1675868	PASS	0.10644	afr	0.04651900000000002	7	134	0.10644
chr10-110582494-A-G	chr10	110582494	A	G	286	PASS	0	none	0	1	134	1e-6
chr10-110582548-GT-G	chr10	110582548	GT	G	994292.97	PASS	0	none	0	0	134	1e-6
chr10-110582548-GT-GTT	chr10	110582548	GT	GTT	994292.97	PASS	0	none	0.06335600000000001	7	134	0.06335600000000001
chr10-110582548-GT-GTTT	chr10	110582548	GT	GTTT	994292.97	PASS	0	none	1.47e-4	0	134	1.47e-4
chr10-110582773-A-G	chr10	110582773	A	G	12732	PASS	5.1362e-4	nfe	5.640000000000005e-4	2	122	5.640000000000005e-4
chr10-110582791-C-T	chr10	110582791	C	T	50713	PASS	0.005663	amr	0.003472	1	122	0.005663
chr10-110583358-A-G	chr10	110583358	A	G	1756408	PASS	0.21918	afr	0.05937000000000002	7	134	0.21918
chr10-110583571-A-G	chr10	110583571	A	G	1236103	PASS	0.053875	sas	0.02934500000000001	2	134	0.053875
chr10-110583833-G-A	chr10	110583833	G	A	3399518	PASS	0.2933	eas	0.12596100000000002	16	132	0.2933
chr10-110584115-CATT-C	chr10	110584115	CATT	C	699326.97	PASS	0.023715	nfe	0.01456499999999999	2	134	0.023715
chr10-110584165-T-C	chr10	110584165	T	C	5181781	PASS	0.29288	eas	0.12610200000000002	16	134	0.29288
chr10-110584506-A-G	chr10	110584506	A	G	592	PASS	1.044e-5	nfe	0	1	134	1.044e-5
chr10-110589664-T-C	chr10	110589664	T	C	1514414	PASS	0.10661	afr	0.047613	7	134	0.10661
chr10-110589844-T-C	chr10	110589844	T	C	2433832	PASS	0.13726	eas	0.06335600000000001	12	134	0.13726
chr10-110590121-A-G	chr10	110590121	A	G	4788496	PASS	0.36125	afr	0.199941	23	134	0.36125
chr10-110592947-C-T	chr10	110592947	C	T	2597414	PASS	0.29708	eas	0.126236	16	134	0.29708
chr10-110596343-A-G	chr10	110596343	A	G	204	PASS	7.559e-5	amr	0	1	134	7.559e-5
chr10-110596441-T-C	chr10	110596441	T	C	90108	VQSRTrancheINDEL95.00to96.00	0.0075023	nfe	0.003119	1	134	0.0075023
chr10-110596441-T-TTAAA	chr10	110596441	T	TTAAA	90108	VQSRTrancheINDEL95.00to96.00	0	none	0	0	134	1e-6
chr10-110596573-G-*	chr10	110596573	G	*	20137897	PASS	0	none	0	0	134	1e-6
chr10-110596573-G-A	chr10	110596573	G	A	20137897	PASS	0.99198	nfe	0.9754990000000004	133	134	0.99198
chr10-110598055-G-A	chr10	110598055	G	A	1262835	PASS	0.15881	eas	0.06380800000000002	10	132	0.15881
chr10-110598374-C-T	chr10	110598374	C	T	340565	PASS	0.02416	nfe	0.01488099999999999	3	134	0.02416
chr10-110598410-CTTT-C	chr10	110598410	CTTT	C	1877699	ExcessHet	0	none	9e-6	0	108	9e-6
chr10-110598410-CTTT-CT	chr10	110598410	CTTT	CT	1877699	ExcessHet	0	none	0.00154499999999999	1	108	0.00154499999999999
chr10-110598410-CTTT-CTT	chr10	110598410	CTTT	CTT	1877699	ExcessHet	0	none	0.133162	5	108	0.133162
chr10-110598410-CTTT-CTTTT	chr10	110598410	CTTT	CTTTT	1877699	ExcessHet	0	none	0.213459	25	108	0.213459
chr10-110598410-CTTT-CTTTTT	chr10	110598410	CTTT	CTTTTT	1877699	ExcessHet	0	none	0.004158	0	108	0.004158
chr10-110598410-CTTT-CTTTTTT	chr10	110598410	CTTT	CTTTTTT	1877699	ExcessHet	0	none	2.2000000000000003e-5	0	108	2.2000000000000003e-5
chr10-110598410-CTTT-TTTT	chr10	110598410	CTTT	TTTT	1877699	ExcessHet	0	none	0	0	108	1e-6
chr10-110599600-CTA-C	chr10	110599600	CTA	C	81066.97	PASS	0.0082261	nfe	0.003753	1	134	0.0082261
chr10-110599602-A-*	chr10	110599602	A	*	549	PASS	0	none	0.003753	1	134	0.003753
chr10-110599602-A-C	chr10	110599602	A	C	549	PASS	2.84e-6	nfe	0	0	134	2.84e-6
chr10-110599602-A-G	chr10	110599602	A	G	549	PASS	4.0633e-4	sas	0	0	134	4.0633e-4
chr10-110599714-T-C	chr10	110599714	T	C	51183	PASS	0.0024907	nfe	0.00101199999999999	1	134	0.0024907
chr10-110600347-A-G	chr10	110600347	A	G	1708256	PASS	0.2975	eas	0.12962500000000002	16	134	0.2975
chr10-110600557-GTTTTTT-ATTTTTT	chr10	110600557	GTTTTTT	ATTTTTT	2868012	ExcessHet	0	none	0	0	132	1e-6
chr10-110600557-GTTTTTT-G	chr10	110600557	GTTTTTT	G	2868012	ExcessHet	1.955e-5	sas	2.2000000000000003e-5	0	132	2.2000000000000003e-5
chr10-110600557-GTTTTTT-GT	chr10	110600557	GTTTTTT	GT	2868012	ExcessHet	0	none	2.2000000000000003e-5	0	132	2.2000000000000003e-5
chr10-110600557-GTTTTTT-GTT	chr10	110600557	GTTTTTT	GTT	2868012	ExcessHet	0	none	7.099999999999998e-5	0	132	7.099999999999998e-5
chr10-110600557-GTTTTTT-GTTT	chr10	110600557	GTTTTTT	GTTT	2868012	ExcessHet	0	none	8.69e-4	0	132	8.69e-4
chr10-110600557-GTTTTTT-GTTTT	chr10	110600557	GTTTTTT	GTTTT	2868012	ExcessHet	0	none	0.01443299999999999	4	132	0.01443299999999999
chr10-110600557-GTTTTTT-GTTTTT	chr10	110600557	GTTTTTT	GTTTTT	2868012	ExcessHet	0	none	0.249475	38	132	0.249475
chr10-110600557-GTTTTTT-GTTTTTTT	chr10	110600557	GTTTTTT	GTTTTTTT	2868012	ExcessHet	0	none	0.21594500000000005	25	132	0.21594500000000005
chr10-110600557-GTTTTTT-GTTTTTTTT	chr10	110600557	GTTTTTT	GTTTTTTTT	2868012	ExcessHet	0	none	0.01293699999999999	0	132	0.01293699999999999
chr10-110600557-GTTTTTT-GTTTTTTTTT	chr10	110600557	GTTTTTT	GTTTTTTTTT	2868012	ExcessHet	0	none	9.400000000000004e-4	0	132	9.400000000000004e-4
chr10-110600557-GTTTTTT-GTTTTTTTTTT	chr10	110600557	GTTTTTT	GTTTTTTTTTT	2868012	ExcessHet	0	none	8.9e-5	0	132	8.9e-5
chr10-110600557-GTTTTTT-GTTTTTTTTTTT	chr10	110600557	GTTTTTT	GTTTTTTTTTTT	2868012	ExcessHet	0	none	0	0	132	1e-6
chr10-110600557-GTTTTTT-GTTTTTTTTTTTT	chr10	110600557	GTTTTTT	GTTTTTTTTTTTT	2868012	ExcessHet	0	none	9e-6	0	132	9e-6
chr10-110600557-GTTTTTT-TTTTTTT	chr10	110600557	GTTTTTT	TTTTTTT	2868012	ExcessHet	0	none	2.09e-4	0	132	2.09e-4
chr10-110600558-T-*	chr10	110600558	T	*	226	PASS	0	none	0.26295199999999946	40	92	0.26295199999999946
chr10-110600558-T-G	chr10	110600558	T	G	226	PASS	0	none	0	0	92	1e-6
chr10-110600559-T-*	chr10	110600559	T	*	766	PASS	0	none	0.01649	4	84	0.01649
chr10-110600559-T-G	chr10	110600559	T	G	766	PASS	1.9875e-4	nfe	3.6999999999999985e-5	0	84	1.9875e-4
chr10-110601178-A-G	chr10	110601178	A	G	2681544	PASS	0.29585	eas	0.129813	16	134	0.29585
chr10-110601907-T-C	chr10	110601907	T	C	419690	PASS	0.013605	nfe	0.00888599999999999	1	134	0.013605
chr10-110601944-A-G	chr10	110601944	A	G	79617	PASS	0.0017884	nfe	0.00115599999999999	1	134	0.0017884
chr10-110602007-G-A	chr10	110602007	G	A	59848	PASS	0.0021404	nfe	9.640000000000004e-4	1	134	0.0021404
chr10-110602112-A-G	chr10	110602112	A	G	54236156	PASS	0.99812	nfe	0.9870710000000004	133	134	0.99812
chr10-110602261-G-T	chr10	110602261	G	T	38693395	PASS	0.99184	nfe	0.9791580000000006	133	134	0.99184
chr10-110603341-G-A	chr10	110603341	G	A	860950	PASS	0.10186	afr	0.04633200000000002	7	134	0.10186
chr10-110603402-C-T	chr10	110603402	C	T	31843	PASS	0.0087226	sas	0.00184199999999999	1	134	0.0087226
chr10-110604094-CAAAAAAAAAAAAA-AAAAAAAAAAAAAA	chr10	110604094	CAAAAAAAAAAAAA	AAAAAAAAAAAAAA	1586716	PASS	0	none	0	0	4	1e-6
chr10-110604094-CAAAAAAAAAAAAA-C	chr10	110604094	CAAAAAAAAAAAAA	C	1586716	PASS	8.17e-6	nfe	9e-6	0	4	9e-6
chr10-110604094-CAAAAAAAAAAAAA-CA	chr10	110604094	CAAAAAAAAAAAAA	CA	1586716	PASS	0	none	0	0	4	1e-6
chr10-110604094-CAAAAAAAAAAAAA-CAA	chr10	110604094	CAAAAAAAAAAAAA	CAA	1586716	PASS	0	none	3.6999999999999985e-5	0	4	3.6999999999999985e-5
chr10-110604094-CAAAAAAAAAAAAA-CAAA	chr10	110604094	CAAAAAAAAAAAAA	CAAA	1586716	PASS	0	none	2.2000000000000003e-5	0	4	2.2000000000000003e-5
chr10-110604094-CAAAAAAAAAAAAA-CAAAA	chr10	110604094	CAAAAAAAAAAAAA	CAAAA	1586716	PASS	0	none	1.87e-4	0	4	1.87e-4
chr10-110604094-CAAAAAAAAAAAAA-CAAAAA	chr10	110604094	CAAAAAAAAAAAAA	CAAAAA	1586716	PASS	0	none	2.2000000000000003e-5	0	4	2.2000000000000003e-5
chr10-110604094-CAAAAAAAAAAAAA-CAAAAAAA	chr10	110604094	CAAAAAAAAAAAAA	CAAAAAAA	1586716	PASS	0	none	8.9e-5	0	4	8.9e-5
chr10-110604094-CAAAAAAAAAAAAA-CAAAAAAAA	chr10	110604094	CAAAAAAAAAAAAA	CAAAAAAAA	1586716	PASS	0	none	4.260000000000005e-4	0	4	4.260000000000005e-4
chr10-110604094-CAAAAAAAAAAAAA-CAAAAAAAAA	chr10	110604094	CAAAAAAAAAAAAA	CAAAAAAAAA	1586716	PASS	0	none	0.00178599999999999	0	4	0.00178599999999999
chr10-110604094-CAAAAAAAAAAAAA-CAAAAAAAAAA	chr10	110604094	CAAAAAAAAAAAAA	CAAAAAAAAAA	1586716	PASS	0	none	0.00797399999999999	0	4	0.00797399999999999
chr10-110604094-CAAAAAAAAAAAAA-CAAAAAAAAAAA	chr10	110604094	CAAAAAAAAAAAAA	CAAAAAAAAAAA	1586716	PASS	0	none	0.02271600000000001	0	4	0.02271600000000001
chr10-110604094-CAAAAAAAAAAAAA-CAAAAAAAAAAAA	chr10	110604094	CAAAAAAAAAAAAA	CAAAAAAAAAAAA	1586716	PASS	0	none	0.06932200000000002	0	4	0.06932200000000002
chr10-110604094-CAAAAAAAAAAAAA-CAAAAAAAAAAAAAA	chr10	110604094	CAAAAAAAAAAAAA	CAAAAAAAAAAAAAA	1586716	PASS	0	none	0.178261	0	4	0.178261
chr10-110604094-CAAAAAAAAAAAAA-CAAAAAAAAAAAAAAA	chr10	110604094	CAAAAAAAAAAAAA	CAAAAAAAAAAAAAAA	1586716	PASS	0	none	0.114941	0	4	0.114941
chr10-110604094-CAAAAAAAAAAAAA-CAAAAAAAAAAAAAAAA	chr10	110604094	CAAAAAAAAAAAAA	CAAAAAAAAAAAAAAAA	1586716	PASS	0	none	0.044467000000000013	0	4	0.044467000000000013
chr10-110604094-CAAAAAAAAAAAAA-CAAAAAAAAAAAAAAAAA	chr10	110604094	CAAAAAAAAAAAAA	CAAAAAAAAAAAAAAAAA	1586716	PASS	0	none	0.01406899999999998	0	4	0.01406899999999998
chr10-110604094-CAAAAAAAAAAAAA-CAAAAAAAAAAAAAAAAAA	chr10	110604094	CAAAAAAAAAAAAA	CAAAAAAAAAAAAAAAAAA	1586716	PASS	0	none	0.003512	0	4	0.003512
chr10-110604094-CAAAAAAAAAAAAA-CAAAAAAAAAAAAAAAAAAA	chr10	110604094	CAAAAAAAAAAAAA	CAAAAAAAAAAAAAAAAAAA	1586716	PASS	0	none	0.00112799999999999	0	4	0.00112799999999999
chr10-110604094-CAAAAAAAAAAAAA-CAAAAAAAAAAAAAAAAAAAA	chr10	110604094	CAAAAAAAAAAAAA	CAAAAAAAAAAAAAAAAAAAA	1586716	PASS	0	none	5.160000000000003e-4	0	4	5.160000000000003e-4
chr10-110604094-CAAAAAAAAAAAAA-CAAAAAAAAAAAAAAAAAAAAA	chr10	110604094	CAAAAAAAAAAAAA	CAAAAAAAAAAAAAAAAAAAAA	1586716	PASS	0	none	2.93e-4	0	4	2.93e-4
chr10-110604094-CAAAAAAAAAAAAA-CAAAAAAAAAAAAAAAAAAAAAA	chr10	110604094	CAAAAAAAAAAAAA	CAAAAAAAAAAAAAAAAAAAAAA	1586716	PASS	0	none	1.6699999999999994e-4	0	4	1.6699999999999994e-4
chr10-110604094-CAAAAAAAAAAAAA-CAAAAAAAAAAAAAAAAAAAAAAA	chr10	110604094	CAAAAAAAAAAAAA	CAAAAAAAAAAAAAAAAAAAAAAA	1586716	PASS	0	none	2.2000000000000003e-5	0	4	2.2000000000000003e-5
chr10-110604094-CAAAAAAAAAAAAA-CAAAAAAAAAAAAAAAAAAAAAAAA	chr10	110604094	CAAAAAAAAAAAAA	CAAAAAAAAAAAAAAAAAAAAAAAA	1586716	PASS	0	none	6.999999999999998e-5	0	4	6.999999999999998e-5
chr10-110604094-CAAAAAAAAAAAAA-CAAAAAAAAAAAAAAAAAAAAAAAAAAAA	chr10	110604094	CAAAAAAAAAAAAA	CAAAAAAAAAAAAAAAAAAAAAAAAAAAA	1586716	PASS	0	none	0	0	4	1e-6
chr10-110604094-CAAAAAAAAAAAAA-CAAAAAAAAAAAAAAAAAAAAAAAAAAAAAA	chr10	110604094	CAAAAAAAAAAAAA	CAAAAAAAAAAAAAAAAAAAAAAAAAAAAAA	1586716	PASS	0	none	9e-6	0	4	9e-6
chr10-110604117-ACTAAAAATT-*	chr10	110604117	ACTAAAAATT	*	17271	VQSRTrancheINDEL99.50to99.90	0	none	7.490000000000004e-4	0	72	7.490000000000004e-4
chr10-110604117-ACTAAAAATT-A	chr10	110604117	ACTAAAAATT	A	17271	VQSRTrancheINDEL99.50to99.90	0	none	0	0	72	1e-6
chr10-110604117-ACTAAAAATT-AAAAAATT	chr10	110604117	ACTAAAAATT	AAAAAATT	17271	VQSRTrancheINDEL99.50to99.90	0	none	0.01233999999999998	1	72	0.01233999999999998
chr10-110604117-ACTAAAAATT-ATAAAAATT	chr10	110604117	ACTAAAAATT	ATAAAAATT	17271	VQSRTrancheINDEL99.50to99.90	0	none	0.002636	0	72	0.002636
chr10-110604117-ACTAAAAATT-GCTAAAAATT	chr10	110604117	ACTAAAAATT	GCTAAAAATT	17271	VQSRTrancheINDEL99.50to99.90	0	none	0	0	72	1e-6
chr10-110604118-CT-*	chr10	110604118	CT	*	53328	VQSRTrancheINDEL99.50to99.90	0	none	0.01598900000000001	1	22	0.01598900000000001
chr10-110604118-CT-AT	chr10	110604118	CT	AT	53328	VQSRTrancheINDEL99.50to99.90	0	none	0.03399800000000001	3	22	0.03399800000000001
chr10-110604118-CT-C	chr10	110604118	CT	C	53328	VQSRTrancheINDEL99.50to99.90	0	none	9e-6	0	22	9e-6
chr10-110604118-CT-TT	chr10	110604118	CT	TT	53328	VQSRTrancheINDEL99.50to99.90	0	none	0	0	22	1e-6
chr10-110604119-T-*	chr10	110604119	T	*	17204	VQSRTrancheINDEL99.90to99.95	0	none	0.01243299999999999	1	28	0.01243299999999999
chr10-110604119-T-A	chr10	110604119	T	A	17204	VQSRTrancheINDEL99.90to99.95	0.013391	nfe	0.01376799999999999	0	28	0.01376799999999999
chr10-110604119-T-C	chr10	110604119	T	C	17204	VQSRTrancheINDEL99.90to99.95	1.182e-5	sas	9e-6	0	28	1.182e-5
chr10-110604119-T-TA	chr10	110604119	T	TA	17204	VQSRTrancheINDEL99.90to99.95	0	none	9e-6	0	28	9e-6
chr10-110604119-T-TAAA	chr10	110604119	T	TAAA	17204	VQSRTrancheINDEL99.90to99.95	0	none	5.2999999999999994e-5	0	28	5.2999999999999994e-5
chr10-110604119-T-TAAAA	chr10	110604119	T	TAAAA	17204	VQSRTrancheINDEL99.90to99.95	0	none	9e-6	0	28	9e-6
chr10-110604125-T-*	chr10	110604125	T	*	3016	VQSRTrancheSNP99.90to99.95	0	none	6.999999999999998e-5	0	68	6.999999999999998e-5
chr10-110604125-T-A	chr10	110604125	T	A	3016	VQSRTrancheSNP99.90to99.95	0.0010219	sas	0.00178899999999999	0	68	0.00178899999999999
chr10-110604125-T-C	chr10	110604125	T	C	3016	VQSRTrancheSNP99.90to99.95	0	none	9e-6	0	68	9e-6
chr10-110604134-G-*	chr10	110604134	G	*	5244	VQSRTrancheSNP99.70to99.80	0	none	0	0	44	1e-6
chr10-110604134-G-A	chr10	110604134	G	A	5244	VQSRTrancheSNP99.70to99.80	1.959e-5	sas	6.999999999999998e-5	0	44	6.999999999999998e-5
chr10-110604134-G-T	chr10	110604134	G	T	5244	VQSRTrancheSNP99.70to99.80	0.0046427	eas	0.005557	4	44	0.005557
chr10-110644267-G-C	chr10	110644267	G	C	940	PASS	8.15e-6	nfe	0	0	56	8.15e-6
chr10-110644267-G-T	chr10	110644267	G	T	940	PASS	2.19e-6	nfe	9e-6	0	56	9e-6
chr10-110644335-C-T	chr10	110644335	C	T	596244	PASS	0.14483	eas	0.04988700000000001	7	118	0.14483
chr10-110644544-G-A	chr10	110644544	G	A	5904359	PASS	0.38217	afr	0.15729	19	134	0.38217
chr10-110644582-AGCC-A	chr10	110644582	AGCC	A	5815.97	VQSRTrancheINDEL95.00to96.00	2.6186e-4	afr	0.00105999999999999	0	132	0.00105999999999999
chr10-110644585-C-*	chr10	110644585	C	*	8101	PASS	0	none	0.00105999999999999	0	132	0.00105999999999999
chr10-110644585-C-A	chr10	110644585	C	A	8101	PASS	0.0034154	sas	1.47e-4	0	132	0.0034154
chr10-110644600-A-*	chr10	110644600	A	*	510	PASS	0	none	6.999999999999998e-5	0	46	6.999999999999998e-5
chr10-110644600-A-C	chr10	110644600	A	C	510	PASS	1.405e-4	nfe	3.150000000000005e-4	1	46	3.150000000000005e-4
chr10-110644604-A-*	chr10	110644604	A	*	18733	PASS	0	none	8.9e-5	0	24	8.9e-5
chr10-110644604-A-C	chr10	110644604	A	C	18733	PASS	6.2214e-4	nfe	0.00144399999999999	2	24	0.00144399999999999
chr10-110644604-A-G	chr10	110644604	A	G	18733	PASS	0	none	0	0	24	1e-6
chr10-110644604-A-T	chr10	110644604	A	T	18733	PASS	0.0080482	afr	4.0400000000000006e-4	0	24	0.0080482
chr10-110644607-G-*	chr10	110644607	G	*	7267	PASS	0	none	0	0	28	1e-6
chr10-110644607-G-C	chr10	110644607	G	C	7267	PASS	0.0016724	nfe	0.00196	3	28	0.00196
chr10-110644607-G-T	chr10	110644607	G	T	7267	PASS	1.2963e-4	nfe	3.6999999999999985e-5	0	28	1.2963e-4
chr10-110644613-G-C	chr10	110644613	G	C	4384	PASS	0.0029986	afr	0.00176199999999999	3	18	0.0029986
chr10-110644746-G-T	chr10	110644746	G	T	63895	PASS	0.075204	amr	0.00269	2	132	0.075204
chr10-110761097-CAAAAAAAAA-*	chr10	110761097	CAAAAAAAAA	*	14868.97	PASS	0	none	0	0	0	1e-6
chr10-110761097-CAAAAAAAAA-C	chr10	110761097	CAAAAAAAAA	C	14868.97	PASS	0	none	1.6699999999999994e-4	0	0	1.6699999999999994e-4
chr10-110761097-CAAAAAAAAA-CA	chr10	110761097	CAAAAAAAAA	CA	14868.97	PASS	0	none	0.004706	0	0	0.004706
chr10-110761097-CAAAAAAAAA-CAA	chr10	110761097	CAAAAAAAAA	CAA	14868.97	PASS	0	none	9e-6	0	0	9e-6
chr10-110761097-CAAAAAAAAA-CAAA	chr10	110761097	CAAAAAAAAA	CAAA	14868.97	PASS	0	none	2.2000000000000003e-5	0	0	2.2000000000000003e-5
chr10-110761097-CAAAAAAAAA-CAAAA	chr10	110761097	CAAAAAAAAA	CAAAA	14868.97	PASS	0	none	9e-6	0	0	9e-6
chr10-110761097-CAAAAAAAAA-CAAAAA	chr10	110761097	CAAAAAAAAA	CAAAAA	14868.97	PASS	0	none	5.2999999999999994e-5	0	0	5.2999999999999994e-5
chr10-110761097-CAAAAAAAAA-CAAAAAA	chr10	110761097	CAAAAAAAAA	CAAAAAA	14868.97	PASS	0	none	1.0699999999999996e-4	0	0	1.0699999999999996e-4
chr10-110761097-CAAAAAAAAA-CAAAAAAA	chr10	110761097	CAAAAAAAAA	CAAAAAAA	14868.97	PASS	0	none	8.420000000000002e-4	0	0	8.420000000000002e-4
chr10-110761097-CAAAAAAAAA-CAAAAAAAA	chr10	110761097	CAAAAAAAAA	CAAAAAAAA	14868.97	PASS	0	none	5.850000000000005e-4	0	0	5.850000000000005e-4
chr10-110761097-CAAAAAAAAA-CAAAAAAAAAA	chr10	110761097	CAAAAAAAAA	CAAAAAAAAAA	14868.97	PASS	0	none	7.480000000000004e-4	0	0	7.480000000000004e-4
chr10-110761097-CAAAAAAAAA-CAAAAAAAAAAA	chr10	110761097	CAAAAAAAAA	CAAAAAAAAAAA	14868.97	PASS	0	none	1.0699999999999996e-4	0	0	1.0699999999999996e-4
chr10-110761097-CAAAAAAAAA-CAAAAAAAAAAAA	chr10	110761097	CAAAAAAAAA	CAAAAAAAAAAAA	14868.97	PASS	0	none	0	0	0	1e-6
chr10-110761097-CAAAAAAAAA-CAAAAAAAAAAAAAA	chr10	110761097	CAAAAAAAAA	CAAAAAAAAAAAAAA	14868.97	PASS	0	none	9e-6	0	0	9e-6
chr10-110761097-CAAAAAAAAA-CAAAAAAAAAAAAAAA	chr10	110761097	CAAAAAAAAA	CAAAAAAAAAAAAAAA	14868.97	PASS	0	none	0	0	0	1e-6
chr10-110761097-CAAAAAAAAA-CAAAAAAAAAAAAAAAAAA	chr10	110761097	CAAAAAAAAA	CAAAAAAAAAAAAAAAAAA	14868.97	PASS	0	none	9e-6	0	0	9e-6
chr10-110780672-C-A	chr10	110780672	C	A	623	PASS	1.0917e-4	eas	3.8200000000000034e-4	1	48	3.8200000000000034e-4
chr10-110780674-C-A	chr10	110780674	C	A	663	PASS	1.342e-5	eas	1.27e-4	0	54	1.27e-4
chr10-110780674-C-T	chr10	110780674	C	T	663	PASS	5.67e-6	nfe	9e-6	0	54	9e-6
chr10-110780677-G-T	chr10	110780677	G	T	415	PASS	3.096e-5	nfe	3.600000000000004e-4	1	62	3.600000000000004e-4
chr10-110780681-G-T	chr10	110780681	G	T	1274	PASS	6.703e-5	nfe	0.00124999999999999	2	50	0.00124999999999999
chr10-110781057-G-A	chr10	110781057	G	A	26124	PASS	7.829e-5	nfe	1.47e-4	1	134	1.47e-4
chr10-110781126-C-A	chr10	110781126	C	A	506370	PASS	0.074916	afr	0.005519	1	134	0.074916
chr10-110781841-C-T	chr10	110781841	C	T	1303	PASS	7.53e-6	nfe	0	1	134	7.53e-6
chr10-110781918-T-C	chr10	110781918	T	C	15296447	PASS	0.30951	nfe	0.238723	39	134	0.30951
chr10-110781920-G-A	chr10	110781920	G	A	15280717	PASS	0.30929	nfe	0.238399	39	134	0.30929
