## Supplementary material for "Search for a genetic cause of variably protease-sensitive prionopathy": exome_summary_stats.tsv (part 26 of 224)

pos_id	chrom	pos	ref	alt	qual	filter	faf95_gnomad	faf95_gnomad_ancestry	incon_faf95	vpspr_ac	vpspr_an	af_pseudo
chr10-110782002-G-A	chr10	110782002	G	A	447	PASS	4.571e-5	nfe	0	1	134	4.571e-5
chr10-110783459-G-A	chr10	110783459	G	A	17831758	PASS	0.97569	eas	0.7636680000000001	94	134	0.97569
chr10-110784305-AT-A	chr10	110784305	AT	A	12399918	PASS	1.8313e-4	mid	9e-6	0	134	1.8313e-4
chr10-110784305-AT-CT	chr10	110784305	AT	CT	12399918	PASS	0	none	0.5727930000000003	74	134	0.5727930000000003
chr10-110784897-C-T	chr10	110784897	C	T	3465805	PASS	0.22342	nfe	0.181128	22	134	0.22342
chr10-110784919-TAATGAA-T	chr10	110784919	TAATGAA	T	148949.97	PASS	0.078637	afr	0.005905	1	134	0.078637
chr10-110797636-G-A	chr10	110797636	G	A	488	PASS	7.4e-7	nfe	0	1	134	1e-6
chr10-110797710-C-A	chr10	110797710	C	A	37491	PASS	3.2e-7	nfe	0	0	134	1e-6
chr10-110797710-C-T	chr10	110797710	C	T	37491	PASS	0.028313	sas	0.002515	1	134	0.028313
chr10-110797756-C-T	chr10	110797756	C	T	2135812	PASS	0.5572	eas	0.167685	17	134	0.5572
chr10-110799656-G-A	chr10	110799656	G	A	1871645	PASS	0.22868	mid	0.189213	28	134	0.22868
chr10-110799656-G-T	chr10	110799656	G	T	1871645	PASS	0	none	0	0	134	1e-6
chr10-110800058-C-T	chr10	110800058	C	T	401	PASS	2.0636e-4	sas	0	1	134	2.0636e-4
chr10-110810372-G-C	chr10	110810372	G	C	659863	PASS	0.092339	sas	0.030301	2	134	0.092339
chr10-110810485-T-C	chr10	110810485	T	C	7342435	PASS	0.57232	eas	0.34810799999999953	57	134	0.57232
chr10-110812735-G-A	chr10	110812735	G	A	4412	PASS	9.627e-5	sas	9e-6	1	134	9.627e-5
chr10-110820191-A-G	chr10	110820191	A	G	75587	PASS	0.0067298	nfe	0.003575	2	134	0.0067298
chr10-110820249-A-C	chr10	110820249	A	C	866	PASS	6.176e-5	nfe	0	1	134	6.176e-5
chr10-110820249-A-G	chr10	110820249	A	G	866	PASS	1.8919e-4	mid	0	0	134	1.8919e-4
chr10-110823431-CTTTTTTTTTTTTTTTTT-*	chr10	110823431	CTTTTTTTTTTTTTTTTT	*	8035504	PASS	0	none	9e-6	0	122	9e-6
chr10-110823431-CTTTTTTTTTTTTTTTTT-C	chr10	110823431	CTTTTTTTTTTTTTTTTT	C	8035504	PASS	1.1322e-4	afr	7.099999999999998e-5	0	122	1.1322e-4
chr10-110823431-CTTTTTTTTTTTTTTTTT-CT	chr10	110823431	CTTTTTTTTTTTTTTTTT	CT	8035504	PASS	0	none	0.002164	0	122	0.002164
chr10-110823431-CTTTTTTTTTTTTTTTTT-CTT	chr10	110823431	CTTTTTTTTTTTTTTTTT	CTT	8035504	PASS	0	none	0.023504	2	122	0.023504
chr10-110823431-CTTTTTTTTTTTTTTTTT-CTTT	chr10	110823431	CTTTTTTTTTTTTTTTTT	CTTT	8035504	PASS	0	none	0.14190000000000005	19	122	0.14190000000000005
chr10-110823431-CTTTTTTTTTTTTTTTTT-CTTTT	chr10	110823431	CTTTTTTTTTTTTTTTTT	CTTTT	8035504	PASS	0	none	0.224972	40	122	0.224972
chr10-110823431-CTTTTTTTTTTTTTTTTT-CTTTTT	chr10	110823431	CTTTTTTTTTTTTTTTTT	CTTTTT	8035504	PASS	0	none	0.01337899999999999	3	122	0.01337899999999999
chr10-110823431-CTTTTTTTTTTTTTTTTT-CTTTTTT	chr10	110823431	CTTTTTTTTTTTTTTTTT	CTTTTTT	8035504	PASS	0	none	0.012173	3	122	0.012173
chr10-110823431-CTTTTTTTTTTTTTTTTT-CTTTTTTT	chr10	110823431	CTTTTTTTTTTTTTTTTT	CTTTTTTT	8035504	PASS	0	none	0.025755	6	122	0.025755
chr10-110823431-CTTTTTTTTTTTTTTTTT-CTTTTTTTT	chr10	110823431	CTTTTTTTTTTTTTTTTT	CTTTTTTTT	8035504	PASS	0	none	0.04839800000000002	8	122	0.04839800000000002
chr10-110823431-CTTTTTTTTTTTTTTTTT-CTTTTTTTTT	chr10	110823431	CTTTTTTTTTTTTTTTTT	CTTTTTTTTT	8035504	PASS	0	none	0.043197	11	122	0.043197
chr10-110823431-CTTTTTTTTTTTTTTTTT-CTTTTTTTTTT	chr10	110823431	CTTTTTTTTTTTTTTTTT	CTTTTTTTTTT	8035504	PASS	0	none	0.065878	19	122	0.065878
chr10-110823431-CTTTTTTTTTTTTTTTTT-CTTTTTTTTTTT	chr10	110823431	CTTTTTTTTTTTTTTTTT	CTTTTTTTTTTT	8035504	PASS	0	none	0.01102199999999999	1	122	0.01102199999999999
chr10-110823431-CTTTTTTTTTTTTTTTTT-CTTTTTTTTTTTT	chr10	110823431	CTTTTTTTTTTTTTTTTT	CTTTTTTTTTTTT	8035504	PASS	0	none	0.00181699999999999	0	122	0.00181699999999999
chr10-110823431-CTTTTTTTTTTTTTTTTT-CTTTTTTTTTTTTT	chr10	110823431	CTTTTTTTTTTTTTTTTT	CTTTTTTTTTTTTT	8035504	PASS	0	none	9.400000000000004e-4	0	122	9.400000000000004e-4
chr10-110823431-CTTTTTTTTTTTTTTTTT-CTTTTTTTTTTTTTT	chr10	110823431	CTTTTTTTTTTTTTTTTT	CTTTTTTTTTTTTTT	8035504	PASS	0	none	0.00149699999999999	1	122	0.00149699999999999
chr10-110823431-CTTTTTTTTTTTTTTTTT-CTTTTTTTTTTTTTTT	chr10	110823431	CTTTTTTTTTTTTTTTTT	CTTTTTTTTTTTTTTT	8035504	PASS	0	none	8.920000000000005e-4	0	122	8.920000000000005e-4
chr10-110823431-CTTTTTTTTTTTTTTTTT-CTTTTTTTTTTTTTTTT	chr10	110823431	CTTTTTTTTTTTTTTTTT	CTTTTTTTTTTTTTTTT	8035504	PASS	0	none	0.00113199999999999	0	122	0.00113199999999999
chr10-110823431-CTTTTTTTTTTTTTTTTT-CTTTTTTTTTTTTTTTTTT	chr10	110823431	CTTTTTTTTTTTTTTTTT	CTTTTTTTTTTTTTTTTTT	8035504	PASS	0	none	1.88e-4	0	122	1.88e-4
chr10-110823431-CTTTTTTTTTTTTTTTTT-CTTTTTTTTTTTTTTTTTTT	chr10	110823431	CTTTTTTTTTTTTTTTTT	CTTTTTTTTTTTTTTTTTTT	8035504	PASS	0	none	1.0799999999999996e-4	0	122	1.0799999999999996e-4
chr10-110823431-CTTTTTTTTTTTTTTTTT-CTTTTTTTTTTTTTTTTTTTT	chr10	110823431	CTTTTTTTTTTTTTTTTT	CTTTTTTTTTTTTTTTTTTTT	8035504	PASS	0	none	2.2000000000000003e-5	0	122	2.2000000000000003e-5
chr10-110823431-CTTTTTTTTTTTTTTTTT-CTTTTTTTTTTTTTTTTTTTTT	chr10	110823431	CTTTTTTTTTTTTTTTTT	CTTTTTTTTTTTTTTTTTTTTT	8035504	PASS	0	none	9e-6	0	122	9e-6
chr10-110823431-CTTTTTTTTTTTTTTTTT-CTTTTTTTTTTTTTTTTTTTTTTTTTTTTTTTTTTT	chr10	110823431	CTTTTTTTTTTTTTTTTT	CTTTTTTTTTTTTTTTTTTTTTTTTTTTTTTTTTTT	8035504	PASS	0	none	0	0	122	1e-6
chr10-110823431-CTTTTTTTTTTTTTTTTT-TTTTTTTTTTTTTTTTTT	chr10	110823431	CTTTTTTTTTTTTTTTTT	TTTTTTTTTTTTTTTTTT	8035504	PASS	0	none	9e-6	0	122	9e-6
chr10-110823432-T-*	chr10	110823432	T	*	1395.97	VQSRTrancheINDEL95.00to96.00	0	none	0.5284180000000006	71	106	0.5284180000000006
chr10-110823432-T-TC	chr10	110823432	T	TC	1395.97	VQSRTrancheINDEL95.00to96.00	0	none	0.00152099999999999	0	106	0.00152099999999999
chr10-110823433-T-*	chr10	110823433	T	*	1400	PASS	0	none	0.5277990000000007	71	106	0.5277990000000007
chr10-110823433-T-C	chr10	110823433	T	C	1400	PASS	0	none	0.00152099999999999	0	106	0.00152099999999999
chr10-110823435-T-*	chr10	110823435	T	*	920	VQSRTrancheSNP99.80to99.90	0	none	0.5263950000000006	71	106	0.5263950000000006
chr10-110823435-T-C	chr10	110823435	T	C	920	VQSRTrancheSNP99.80to99.90	0	none	0.00147199999999999	0	106	0.00147199999999999
chr10-110823437-T-*	chr10	110823437	T	*	1256	PASS	0	none	0.5250710000000006	71	106	0.5250710000000006
chr10-110823437-T-C	chr10	110823437	T	C	1256	PASS	0.0025106	nfe	0.00154499999999999	0	106	0.0025106
chr10-110823438-T-*	chr10	110823438	T	*	1794	PASS	0	none	0.5216110000000006	71	106	0.5216110000000006
chr10-110823438-T-A	chr10	110823438	T	A	1794	PASS	1.9482e-4	nfe	0	0	106	1.9482e-4
chr10-110823438-T-C	chr10	110823438	T	C	1794	PASS	0.0084421	nfe	0.00154499999999999	0	106	0.0084421
chr10-110823439-T-*	chr10	110823439	T	*	980	PASS	0	none	0.49938399999999944	70	104	0.49938399999999944
chr10-110823439-T-A	chr10	110823439	T	A	980	PASS	0	none	0.00149699999999999	0	104	0.00149699999999999
chr10-110823439-T-C	chr10	110823439	T	C	980	PASS	0.0014584	nfe	0	0	104	0.0014584
chr10-110823441-T-*	chr10	110823441	T	*	50	PASS	0	none	0.4347929999999999	62	102	0.4347929999999999
chr10-110823441-T-C	chr10	110823441	T	C	50	PASS	8.814e-5	nfe	0.00139899999999999	0	102	0.00139899999999999
chr10-110823443-T-*	chr10	110823443	T	*	674	PASS	0	none	0.395583	58	112	0.395583
chr10-110823443-T-C	chr10	110823443	T	C	674	PASS	9.502e-5	nfe	0.00117999999999999	0	112	0.00117999999999999
chr10-110823444-TTTTTTTTTTTTTTTG-*	chr10	110823444	TTTTTTTTTTTTTTTG	*	2470	PASS	0	none	0.38511699999999977	57	112	0.38511699999999977
chr10-110823444-TTTTTTTTTTTTTTTG-CTTTTTTTTTTTTTTG	chr10	110823444	TTTTTTTTTTTTTTTG	CTTTTTTTTTTTTTTG	2470	PASS	0	none	3.6999999999999985e-5	0	112	3.6999999999999985e-5
chr10-110823444-TTTTTTTTTTTTTTTG-T	chr10	110823444	TTTTTTTTTTTTTTTG	T	2470	PASS	3.149e-5	eas	0.00125299999999999	0	112	0.00125299999999999
chr10-110823445-TTTTTTTTTTTTTTG-*	chr10	110823445	TTTTTTTTTTTTTTG	*	10228	VQSRTrancheINDEL95.00to96.00	0	none	0.218961	29	76	0.218961
chr10-110823445-TTTTTTTTTTTTTTG-CTTTTTTTTTTTTTG	chr10	110823445	TTTTTTTTTTTTTTG	CTTTTTTTTTTTTTG	10228	VQSRTrancheINDEL95.00to96.00	0	none	2.2000000000000003e-5	0	76	2.2000000000000003e-5
chr10-110823445-TTTTTTTTTTTTTTG-T	chr10	110823445	TTTTTTTTTTTTTTG	T	10228	VQSRTrancheINDEL95.00to96.00	5.1048e-4	sas	0.00115499999999999	0	76	0.00115499999999999
chr10-110823445-TTTTTTTTTTTTTTG-TAATTTTTTTTTTTTTG	chr10	110823445	TTTTTTTTTTTTTTG	TAATTTTTTTTTTTTTG	10228	VQSRTrancheINDEL95.00to96.00	0	none	0	0	76	1e-6
chr10-110823445-TTTTTTTTTTTTTTG-TTCCTTTTTTTTTTTTTG	chr10	110823445	TTTTTTTTTTTTTTG	TTCCTTTTTTTTTTTTTG	10228	VQSRTrancheINDEL95.00to96.00	0	none	0	0	76	1e-6
chr10-110823446-TTTTTTTTTTTTTGC-*	chr10	110823446	TTTTTTTTTTTTTGC	*	8751	PASS	0	none	0.04143000000000001	3	64	0.04143000000000001
chr10-110823446-TTTTTTTTTTTTTGC-CTTTTTTTTTTTTGC	chr10	110823446	TTTTTTTTTTTTTGC	CTTTTTTTTTTTTGC	8751	PASS	0	none	3.6999999999999985e-5	0	64	3.6999999999999985e-5
chr10-110823446-TTTTTTTTTTTTTGC-T	chr10	110823446	TTTTTTTTTTTTTGC	T	8751	PASS	0	none	0	0	64	1e-6
chr10-110823446-TTTTTTTTTTTTTGC-TC	chr10	110823446	TTTTTTTTTTTTTGC	TC	8751	PASS	0	none	0.003695	0	64	0.003695
chr10-110823446-TTTTTTTTTTTTTGC-TTCTTTTTTTTTTTTGC	chr10	110823446	TTTTTTTTTTTTTGC	TTCTTTTTTTTTTTTGC	8751	PASS	0	none	0	0	64	1e-6
chr10-110823536-G-A	chr10	110823536	G	A	115106	PASS	0.0039324	nfe	0.003753	1	132	0.0039324
chr10-110831376-A-C	chr10	110831376	A	C	7825401	PASS	0	none	0	0	130	1e-6
chr10-110831376-A-G	chr10	110831376	A	G	7825401	PASS	0.99634	nfe	0.9412800000000004	130	130	0.99634
chr10-110831550-A-G	chr10	110831550	A	G	385	PASS	0	none	3.6999999999999985e-5	0	4	3.6999999999999985e-5
chr10-110831574-T-C	chr10	110831574	T	C	1782	PASS	0	none	4.03e-4	0	2	4.03e-4
chr10-110835339-CTTTTTT-*	chr10	110835339	CTTTTTT	*	59746	PASS	0	none	0.01634800000000001	0	0	0.01634800000000001
chr10-110835339-CTTTTTT-C	chr10	110835339	CTTTTTT	C	59746	PASS	0	none	0	0	0	1e-6
chr10-110835339-CTTTTTT-CT	chr10	110835339	CTTTTTT	CT	59746	PASS	0	none	0	0	0	1e-6
chr10-110835339-CTTTTTT-CTT	chr10	110835339	CTTTTTT	CTT	59746	PASS	0	none	2.2000000000000003e-5	0	0	2.2000000000000003e-5
chr10-110835339-CTTTTTT-CTTT	chr10	110835339	CTTTTTT	CTTT	59746	PASS	0	none	4.480000000000004e-4	0	0	4.480000000000004e-4
chr10-110835339-CTTTTTT-CTTTT	chr10	110835339	CTTTTTT	CTTTT	59746	PASS	0	none	0.005961	0	0	0.005961
chr10-110835339-CTTTTTT-CTTTTT	chr10	110835339	CTTTTTT	CTTTTT	59746	PASS	0	none	0.03745400000000001	0	0	0.03745400000000001
chr10-110835339-CTTTTTT-CTTTTTTT	chr10	110835339	CTTTTTT	CTTTTTTT	59746	PASS	0	none	1.27e-4	0	0	1.27e-4
chr10-110835339-CTTTTTT-CTTTTTTTTTTTTTTTTTTTTTTTTTTTTTTTTTTTTTTTT	chr10	110835339	CTTTTTT	CTTTTTTTTTTTTTTTTTTTTTTTTTTTTTTTTTTTTTTTT	59746	PASS	0	none	9e-6	0	0	9e-6
chr10-110835339-CTTTTTT-GTTTTTT	chr10	110835339	CTTTTTT	GTTTTTT	59746	PASS	0	none	0	0	0	1e-6
chr10-110835339-CTTTTTT-TTTTTTT	chr10	110835339	CTTTTTT	TTTTTTT	59746	PASS	0	none	0.007508	0	0	0.007508
chr10-110835340-T-*	chr10	110835340	T	*	34405	PASS	0	none	0.047334	0	0	0.047334
chr10-110835340-T-A	chr10	110835340	T	A	34405	PASS	0.19701	nfe	0.01322999999999998	0	0	0.19701
chr10-110835340-T-C	chr10	110835340	T	C	34405	PASS	0	none	8.66e-4	0	0	8.66e-4
chr10-110835340-T-TTTTTTTTTTTTTTTTTTTTTTTC	chr10	110835340	T	TTTTTTTTTTTTTTTTTTTTTTTC	34405	PASS	0	none	9e-6	0	0	9e-6
chr10-110835341-T-*	chr10	110835341	T	*	587	VQSRTrancheSNP99.80to99.90	0	none	0.007559	0	0	0.007559
chr10-110835341-T-C	chr10	110835341	T	C	587	VQSRTrancheSNP99.80to99.90	0	none	1.6699999999999994e-4	0	0	1.6699999999999994e-4
chr10-110835613-G-A	chr10	110835613	G	A	28991	PASS	0.020804	sas	0.005819	1	78	0.020804
chr10-110835613-G-T	chr10	110835613	G	T	28991	PASS	0	none	0	0	78	1e-6
chr10-110835961-G-C	chr10	110835961	G	C	13075158	PASS	0.86436	nfe	0.7910230000000003	118	134	0.86436
chr10-110836263-G-T	chr10	110836263	G	T	1259	PASS	5.2431e-4	nfe	2.5100000000000014e-4	1	82	5.2431e-4
chr10-110836364-T-C	chr10	110836364	T	C	47030	PASS	0.031142	nfe	0.01472199999999999	0	2	0.031142
chr10-110836426-C-T	chr10	110836426	C	T	47822	PASS	0.069047	amr	0.018501	0	0	0.069047
chr10-110836524-C-T	chr10	110836524	C	T	36266	PASS	0.029613	nfe	0.02239700000000002	0	0	0.029613
chr10-110836530-G-C	chr10	110836530	G	C	7797	PASS	0	none	0.004324	0	0	0.004324
chr10-110870153-G-A	chr10	110870153	G	A	253137	PASS	0.62117	nfe	0.14620400000000003	0	0	0.62117
chr10-110870266-C-T	chr10	110870266	C	T	371231	PASS	0.90845	nfe	0.226163	0	0	0.90845
chr10-110870364-C-T	chr10	110870364	C	T	17517	PASS	0.16427	sas	0.00913899999999998	0	0	0.16427
chr10-110875867-GT-*	chr10	110875867	GT	*	375641	PASS	0	none	7.099999999999998e-5	0	128	7.099999999999998e-5
chr10-110875867-GT-G	chr10	110875867	GT	G	375641	PASS	0.099969	afr	0.039846	7	128	0.099969
chr10-110875867-GT-TT	chr10	110875867	GT	TT	375641	PASS	0	none	1.0799999999999996e-4	0	128	1.0799999999999996e-4
chr10-110875872-T-G	chr10	110875872	T	G	251	PASS	4.915e-5	nfe	2.5100000000000014e-4	1	114	2.5100000000000014e-4
chr10-110875874-G-T	chr10	110875874	G	T	597	PASS	8.907e-5	eas	5.870000000000005e-4	1	110	5.870000000000005e-4
chr10-110875881-C-A	chr10	110875881	C	A	3455	PASS	0.0012721	amr	0.002962	3	72	0.002962
chr10-110875881-C-T	chr10	110875881	C	T	3455	PASS	0	none	0	0	72	1e-6
chr10-110875905-C-A	chr10	110875905	C	A	2616	VQSRTrancheSNP99.90to99.95	7.8151e-4	eas	0.001961	3	42	0.001961
chr10-110875905-C-G	chr10	110875905	C	G	2616	VQSRTrancheSNP99.90to99.95	0	none	0	0	42	1e-6
chr10-110875907-G-T	chr10	110875907	G	T	30	PASS	0	none	5.2999999999999994e-5	0	116	5.2999999999999994e-5
chr10-110875916-C-A	chr10	110875916	C	A	1686	VQSRTrancheSNP99.80to99.90	3.3874e-4	eas	0.00159199999999999	4	48	0.00159199999999999
chr10-110875919-C-A	chr10	110875919	C	A	625	VQSRTrancheSNP99.80to99.90	3.25e-6	nfe	2.5100000000000014e-4	1	92	2.5100000000000014e-4
chr10-110875919-C-T	chr10	110875919	C	T	625	VQSRTrancheSNP99.80to99.90	0	none	0	0	92	1e-6
chr10-110875929-G-T	chr10	110875929	G	T	226	VQSRTrancheSNP99.80to99.90	1.098e-5	eas	1.0799999999999996e-4	1	94	1.0799999999999996e-4
chr10-110875932-C-A	chr10	110875932	C	A	318	VQSRTrancheSNP99.80to99.90	3.76e-6	nfe	1.88e-4	1	74	1.88e-4
chr10-110875935-G-T	chr10	110875935	G	T	247	VQSRTrancheSNP99.70to99.80	7.26e-6	nfe	2.09e-4	2	86	2.09e-4
chr10-110875943-C-A	chr10	110875943	C	A	1032	VQSRTrancheINDEL99.50to99.90	6.242e-5	eas	4.950000000000003e-4	2	84	4.950000000000003e-4
chr10-110875943-C-CT	chr10	110875943	C	CT	1032	VQSRTrancheINDEL99.50to99.90	8.277e-5	nfe	9e-6	0	84	8.277e-5
chr10-110875943-C-CTTT	chr10	110875943	C	CTTT	1032	VQSRTrancheINDEL99.50to99.90	0	none	9e-6	0	84	9e-6
chr10-110875943-C-CTTTT	chr10	110875943	C	CTTTT	1032	VQSRTrancheINDEL99.50to99.90	0	none	0	0	84	1e-6
chr10-110875951-CT-*	chr10	110875951	CT	*	755	VQSRTrancheINDEL99.50to99.90	0	none	0	0	100	1e-6
chr10-110875951-CT-AT	chr10	110875951	CT	AT	755	VQSRTrancheINDEL99.50to99.90	0	none	1.27e-4	2	100	1.27e-4
chr10-110875951-CT-C	chr10	110875951	CT	C	755	VQSRTrancheINDEL99.50to99.90	9.61e-6	nfe	9e-6	0	100	9.61e-6
chr10-110875951-CT-TT	chr10	110875951	CT	TT	755	VQSRTrancheINDEL99.50to99.90	0	none	1.88e-4	0	100	1.88e-4
chr10-110875963-C-A	chr10	110875963	C	A	67	VQSRTrancheSNP99.80to99.90	0	none	9e-6	1	108	9e-6
chr10-110875969-C-A	chr10	110875969	C	A	38	VQSRTrancheSNP99.90to99.95	3.8e-7	nfe	0	1	116	1e-6
chr10-110881295-A-G	chr10	110881295	A	G	39890659	PASS	0.9886	eas	0.9296230000000004	127	134	0.9886
chr10-110881295-A-T	chr10	110881295	A	T	39890659	PASS	4.579e-5	sas	9e-6	0	134	4.579e-5
chr10-110882902-AT-A	chr10	110882902	AT	A	557750	PASS	0.0010952	afr	0.005544	0	128	0.005544
chr10-110882902-AT-ATT	chr10	110882902	AT	ATT	557750	PASS	0	none	0.06144700000000002	5	128	0.06144700000000002
chr10-110882902-AT-ATTT	chr10	110882902	AT	ATTT	557750	PASS	0	none	5.870000000000004e-4	0	128	5.870000000000004e-4
chr10-110882902-AT-ATTTT	chr10	110882902	AT	ATTTT	557750	PASS	0	none	0	0	128	1e-6
chr10-110882902-AT-TT	chr10	110882902	AT	TT	557750	PASS	0	none	2.2000000000000003e-5	0	128	2.2000000000000003e-5
chr10-110883194-A-G	chr10	110883194	A	G	594868	PASS	0.079671	nfe	0.051939	6	134	0.079671
chr10-110884840-G-T	chr10	110884840	G	T	31	PASS	0	none	0	0	0	1e-6
chr10-110885330-G-A	chr10	110885330	G	A	699025	PASS	0.1065	afr	0.04641200000000001	7	134	0.1065
chr10-110887675-G-A	chr10	110887675	G	A	134920	PASS	0.0084569	nfe	0.005365	1	134	0.0084569
chr10-110888003-C-T	chr10	110888003	C	T	1061688	PASS	0.12329	nfe	0.10108200000000002	12	134	0.12329
chr10-110889423-G-C	chr10	110889423	G	C	11463	PASS	0.0012754	nfe	5.41e-4	2	134	0.0012754
chr10-110889511-CTT-C	chr10	110889511	CTT	C	103405	ExcessHet	7.14e-6	nfe	9e-6	0	120	9e-6
chr10-110889511-CTT-CT	chr10	110889511	CTT	CT	103405	ExcessHet	0	none	0.01558499999999999	2	120	0.01558499999999999
chr10-110889511-CTT-CTTT	chr10	110889511	CTT	CTTT	103405	ExcessHet	0	none	0.03584400000000001	3	120	0.03584400000000001
chr10-110889511-CTT-CTTTT	chr10	110889511	CTT	CTTTT	103405	ExcessHet	0	none	1.47e-4	0	120	1.47e-4
chr10-110889511-CTT-CTTTTT	chr10	110889511	CTT	CTTTTT	103405	ExcessHet	0	none	0	0	120	1e-6
chr10-110889511-CTT-CTTTTTTTTT	chr10	110889511	CTT	CTTTTTTTTT	103405	ExcessHet	0	none	0	0	120	1e-6
chr10-110889511-CTT-CTTTTTTTTTT	chr10	110889511	CTT	CTTTTTTTTTT	103405	ExcessHet	0	none	9e-6	0	120	9e-6
chr10-110889511-CTT-CTTTTTTTTTTTT	chr10	110889511	CTT	CTTTTTTTTTTTT	103405	ExcessHet	0	none	0	0	120	1e-6
chr10-110889511-CTT-CTTTTTTTTTTTTTTT	chr10	110889511	CTT	CTTTTTTTTTTTTTTT	103405	ExcessHet	0	none	0	0	120	1e-6
chr10-110889511-CTT-CTTTTTTTTTTTTTTTTTTTTTT	chr10	110889511	CTT	CTTTTTTTTTTTTTTTTTTTTTT	103405	ExcessHet	0	none	0	0	120	1e-6
chr10-110889511-CTT-TTT	chr10	110889511	CTT	TTT	103405	ExcessHet	0	none	3.6999999999999985e-5	0	120	3.6999999999999985e-5
chr10-110890451-A-G	chr10	110890451	A	G	783002	PASS	0.29131	eas	0.08377200000000003	5	134	0.29131
chr10-110891011-G-A	chr10	110891011	G	A	121653	PASS	0.28469	eas	0.036361	0	24	0.28469
chr10-110893961-A-G	chr10	110893961	A	G	17223	PASS	0.015454	afr	0.00147299999999999	1	132	0.015454
chr10-110894480-C-T	chr10	110894480	C	T	63189	PASS	0.0036318	nfe	0.003245	1	134	0.0036318
chr10-110897883-A-C	chr10	110897883	A	C	185	PASS	6.5e-6	nfe	1.88e-4	1	130	1.88e-4
chr10-110897895-CTTT-C	chr10	110897895	CTTT	C	361300.97	ExcessHet	0	none	0	0	112	1e-6
chr10-110897895-CTTT-CT	chr10	110897895	CTTT	CT	361300.97	ExcessHet	0	none	0.002614	1	112	0.002614
chr10-110897895-CTTT-CTT	chr10	110897895	CTTT	CTT	361300.97	ExcessHet	0	none	0.148882	32	112	0.148882
chr10-110897895-CTTT-CTTTT	chr10	110897895	CTTT	CTTTT	361300.97	ExcessHet	0	none	0.06885700000000002	12	112	0.06885700000000002
chr10-110897895-CTTT-CTTTTT	chr10	110897895	CTTT	CTTTTT	361300.97	ExcessHet	0	none	6.800000000000003e-4	0	112	6.800000000000003e-4
chr10-110898007-CT-C	chr10	110898007	CT	C	18495	PASS	1.8192e-4	amr	0.00166899999999999	0	132	0.00166899999999999
chr10-110898007-CT-CTT	chr10	110898007	CT	CTT	18495	PASS	0	none	0.01060699999999999	1	132	0.01060699999999999
chr10-110898007-CT-CTTT	chr10	110898007	CT	CTTT	18495	PASS	0	none	2.2000000000000003e-5	0	132	2.2000000000000003e-5
chr10-110898007-CT-CTTTT	chr10	110898007	CT	CTTTT	18495	PASS	0	none	0	0	132	1e-6
chr10-110898007-CT-TT	chr10	110898007	CT	TT	18495	PASS	0	none	0	0	132	1e-6
chr10-110898019-TC-T	chr10	110898019	TC	T	1425.97	PASS	8.27e-6	nfe	0	1	134	8.27e-6
chr10-110898020-C-*	chr10	110898020	C	*	209	VQSRTrancheSNP99.80to99.90	0	none	0	1	134	1e-6
chr10-110898020-C-T	chr10	110898020	C	T	209	VQSRTrancheSNP99.80to99.90	3.322e-5	amr	3.6999999999999985e-5	0	134	3.6999999999999985e-5
chr10-110898148-GT-AT	chr10	110898148	GT	AT	1092	VQSRTrancheINDEL99.50to99.90	0	none	0	0	98	1e-6
chr10-110898148-GT-G	chr10	110898148	GT	G	1092	VQSRTrancheINDEL99.50to99.90	0	none	9e-6	0	98	9e-6
chr10-110898148-GT-TT	chr10	110898148	GT	TT	1092	VQSRTrancheINDEL99.50to99.90	0	none	0.00115499999999999	0	98	0.00115499999999999
chr10-110898158-GTTTTTTTT-*	chr10	110898158	GTTTTTTTT	*	1179831	PASS	0	none	4.500000000000005e-4	0	102	4.500000000000005e-4
chr10-110898158-GTTTTTTTT-ATTTTTTTT	chr10	110898158	GTTTTTTTT	ATTTTTTTT	1179831	PASS	0	none	0	0	102	1e-6
chr10-110898158-GTTTTTTTT-G	chr10	110898158	GTTTTTTTT	G	1179831	PASS	0	none	0	0	102	1e-6
chr10-110898158-GTTTTTTTT-GT	chr10	110898158	GTTTTTTTT	GT	1179831	PASS	0	none	0	0	102	1e-6
chr10-110898158-GTTTTTTTT-GTT	chr10	110898158	GTTTTTTTT	GTT	1179831	PASS	0	none	8.9e-5	0	102	8.9e-5
chr10-110898158-GTTTTTTTT-GTTT	chr10	110898158	GTTTTTTTT	GTTT	1179831	PASS	0	none	2.9400000000000004e-4	0	102	2.9400000000000004e-4
chr10-110898158-GTTTTTTTT-GTTTT	chr10	110898158	GTTTTTTTT	GTTTT	1179831	PASS	0	none	0.00127599999999999	0	102	0.00127599999999999
chr10-110898158-GTTTTTTTT-GTTTTT	chr10	110898158	GTTTTTTTT	GTTTTT	1179831	PASS	0	none	0.00958099999999999	2	102	0.00958099999999999
chr10-110898158-GTTTTTTTT-GTTTTTT	chr10	110898158	GTTTTTTTT	GTTTTTT	1179831	PASS	0	none	0.06022700000000001	9	102	0.06022700000000001
chr10-110898158-GTTTTTTTT-GTTTTTTT	chr10	110898158	GTTTTTTTT	GTTTTTTT	1179831	PASS	0	none	0.2709799999999999	47	102	0.2709799999999999
chr10-110898158-GTTTTTTTT-GTTTTTTTTT	chr10	110898158	GTTTTTTTT	GTTTTTTTTT	1179831	PASS	0	none	0.04234800000000002	1	102	0.04234800000000002
chr10-110898158-GTTTTTTTT-GTTTTTTTTTT	chr10	110898158	GTTTTTTTT	GTTTTTTTTTT	1179831	PASS	0	none	0.00807299999999999	0	102	0.00807299999999999
chr10-110898158-GTTTTTTTT-GTTTTTTTTTTT	chr10	110898158	GTTTTTTTT	GTTTTTTTTTTT	1179831	PASS	0	none	0.00127599999999999	0	102	0.00127599999999999
chr10-110898158-GTTTTTTTT-GTTTTTTTTTTTT	chr10	110898158	GTTTTTTTT	GTTTTTTTTTTTT	1179831	PASS	0	none	3.3800000000000046e-4	0	102	3.3800000000000046e-4
chr10-110898158-GTTTTTTTT-GTTTTTTTTTTTTT	chr10	110898158	GTTTTTTTT	GTTTTTTTTTTTTT	1179831	PASS	0	none	8.9e-5	0	102	8.9e-5
chr10-110898158-GTTTTTTTT-GTTTTTTTTTTTTTT	chr10	110898158	GTTTTTTTT	GTTTTTTTTTTTTTT	1179831	PASS	0	none	0	0	102	1e-6
chr10-110898158-GTTTTTTTT-TTTTTTTTT	chr10	110898158	GTTTTTTTT	TTTTTTTTT	1179831	PASS	0	none	7.030000000000006e-4	0	102	7.030000000000006e-4
chr10-110898159-T-*	chr10	110898159	T	*	315	PASS	0	none	0.318834	48	94	0.318834
chr10-110898159-T-A	chr10	110898159	T	A	315	PASS	0	none	0	0	94	1e-6
chr10-110898159-T-G	chr10	110898159	T	G	315	PASS	0	none	3.6999999999999985e-5	0	94	3.6999999999999985e-5
chr10-110898182-C-A	chr10	110898182	C	A	167	VQSRTrancheSNP99.80to99.90	1.17e-6	nfe	3.6999999999999985e-5	1	128	3.6999999999999985e-5
chr10-110898182-C-T	chr10	110898182	C	T	167	VQSRTrancheSNP99.80to99.90	0	none	0	0	128	1e-6
chr10-110898184-CTTGTT-ATTGTT	chr10	110898184	CTTGTT	ATTGTT	380	VQSRTrancheINDEL99.50to99.90	0	none	8.9e-5	1	124	8.9e-5
chr10-110898184-CTTGTT-C	chr10	110898184	CTTGTT	C	380	VQSRTrancheINDEL99.50to99.90	0	none	0	0	124	1e-6
chr10-110898184-CTTGTT-TTTGTT	chr10	110898184	CTTGTT	TTTGTT	380	VQSRTrancheINDEL99.50to99.90	0	none	9e-6	0	124	9e-6
chr10-110898260-CTTTT-ATTTT	chr10	110898260	CTTTT	ATTTT	80477	PASS	0	none	0	0	118	1e-6
chr10-110898260-CTTTT-C	chr10	110898260	CTTTT	C	80477	PASS	0.1026	eas	0.003244	0	118	0.1026
chr10-110898260-CTTTT-CTT	chr10	110898260	CTTTT	CTT	80477	PASS	0	none	1.6699999999999994e-4	0	118	1.6699999999999994e-4
chr10-110898260-CTTTT-CTTT	chr10	110898260	CTTTT	CTTT	80477	PASS	0	none	0.02535500000000001	8	118	0.02535500000000001
chr10-110898260-CTTTT-CTTTTT	chr10	110898260	CTTTT	CTTTTT	80477	PASS	0	none	0.01553099999999999	3	118	0.01553099999999999
chr10-110898260-CTTTT-CTTTTTT	chr10	110898260	CTTTT	CTTTTTT	80477	PASS	0	none	8.9e-5	0	118	8.9e-5
chr10-110898260-CTTTT-TTTTT	chr10	110898260	CTTTT	TTTTT	80477	PASS	0	none	1.47e-4	0	118	1.47e-4
chr10-110898269-T-C	chr10	110898269	T	C	290309	PASS	0.078425	eas	0.04469500000000001	8	126	0.078425
chr10-110898302-G-A	chr10	110898302	G	A	235587	PASS	0.31016	eas	0.041707	3	124	0.31016
chr10-110898357-T-G	chr10	110898357	T	G	6349	PASS	0.0030972	mid	0.00122799999999999	1	98	0.0030972
chr10-110898390-G-A	chr10	110898390	G	A	108671	PASS	0.098714	afr	0.02696	3	66	0.098714
chr10-110899233-A-G	chr10	110899233	A	G	40	PASS	0	none	9e-6	0	0	9e-6
chr10-110899796-CAAAAA-C	chr10	110899796	CAAAAA	C	52046.97	PASS	0	none	9e-6	0	0	9e-6
chr10-110899796-CAAAAA-CA	chr10	110899796	CAAAAA	CA	52046.97	PASS	0	none	9e-6	0	0	9e-6
chr10-110899796-CAAAAA-CAA	chr10	110899796	CAAAAA	CAA	52046.97	PASS	0	none	3.590000000000004e-4	0	0	3.590000000000004e-4
chr10-110899796-CAAAAA-CAAA	chr10	110899796	CAAAAA	CAAA	52046.97	PASS	0	none	0.004018	0	0	0.004018
chr10-110899796-CAAAAA-CAAAA	chr10	110899796	CAAAAA	CAAAA	52046.97	PASS	0	none	0.029979	0	0	0.029979
chr10-110899796-CAAAAA-CAAAAAA	chr10	110899796	CAAAAA	CAAAAAA	52046.97	PASS	0	none	0.005858	0	0	0.005858
chr10-110899796-CAAAAA-CAAAAAAA	chr10	110899796	CAAAAA	CAAAAAAA	52046.97	PASS	0	none	2.720000000000003e-4	0	0	2.720000000000003e-4
chr10-110899796-CAAAAA-CAAAAAAAA	chr10	110899796	CAAAAA	CAAAAAAAA	52046.97	PASS	0	none	5.2999999999999994e-5	0	0	5.2999999999999994e-5
chr10-110899796-CAAAAA-CAAAAAAAAA	chr10	110899796	CAAAAA	CAAAAAAAAA	52046.97	PASS	0	none	0	0	0	1e-6
chr10-110900578-T-TGTA	chr10	110900578	T	TGTA	22896.97	PASS	0.001493	amr	0.00115599999999999	1	134	0.001493
chr10-110900698-G-A	chr10	110900698	G	A	8208	PASS	0.022779	eas	6.100000000000004e-4	1	134	0.022779
chr10-110900758-T-C	chr10	110900758	T	C	5713	PASS	0.0081722	afr	5.41e-4	1	132	0.0081722
chr10-110900791-A-*	chr10	110900791	A	*	7731	PASS	0	none	0	0	122	1e-6
chr10-110900791-A-G	chr10	110900791	A	G	7731	PASS	0.0076833	afr	0.00105999999999999	1	122	0.0076833
chr10-110901247-C-T	chr10	110901247	C	T	62244	PASS	0.012784	nfe	0.00701	1	100	0.012784
chr10-110901282-TAAAAA-T	chr10	110901282	TAAAAA	T	887.97	PASS	1.5077e-4	afr	9e-6	0	112	1.5077e-4
chr10-110901282-TAAAAA-TAAAA	chr10	110901282	TAAAAA	TAAAA	887.97	PASS	0	none	8.9e-5	0	112	8.9e-5
chr10-110901282-TAAAAA-TAAAAAA	chr10	110901282	TAAAAA	TAAAAAA	887.97	PASS	0	none	5.2999999999999994e-5	1	112	5.2999999999999994e-5
chr10-110906569-C-CT	chr10	110906569	C	CT	70484.97	PASS	0.4976	nfe	0.05712900000000001	0	0	0.4976
chr10-110906569-C-CTT	chr10	110906569	C	CTT	70484.97	PASS	0	none	2.93e-4	0	0	2.93e-4
chr10-110906939-C-T	chr10	110906939	C	T	2898	PASS	0	none	0.00178599999999999	0	0	0.00178599999999999
chr10-110907124-T-C	chr10	110907124	T	C	9906	PASS	0	none	0.00555	0	0	0.00555
chr10-110907515-GAAAAAA-*	chr10	110907515	GAAAAAA	*	2158034	PASS	0	none	0	0	98	1e-6
chr10-110907515-GAAAAAA-AAAAAAA	chr10	110907515	GAAAAAA	AAAAAAA	2158034	PASS	0	none	2.2000000000000003e-5	0	98	2.2000000000000003e-5
chr10-110907515-GAAAAAA-G	chr10	110907515	GAAAAAA	G	2158034	PASS	4.018e-5	nfe	0	0	98	4.018e-5
chr10-110907515-GAAAAAA-GAA	chr10	110907515	GAAAAAA	GAA	2158034	PASS	0	none	7.099999999999998e-5	0	98	7.099999999999998e-5
chr10-110907515-GAAAAAA-GAAA	chr10	110907515	GAAAAAA	GAAA	2158034	PASS	0	none	0.002113	0	98	0.002113
chr10-110907515-GAAAAAA-GAAAA	chr10	110907515	GAAAAAA	GAAAA	2158034	PASS	0	none	0.00856499999999998	0	98	0.00856499999999998
chr10-110907515-GAAAAAA-GAAAAA	chr10	110907515	GAAAAAA	GAAAAA	2158034	PASS	0	none	0.103666	9	98	0.103666
chr10-110907515-GAAAAAA-GAAAAAAA	chr10	110907515	GAAAAAA	GAAAAAAA	2158034	PASS	0	none	0.33672699999999994	44	98	0.33672699999999994
chr10-110907515-GAAAAAA-GAAAAAAAA	chr10	110907515	GAAAAAA	GAAAAAAAA	2158034	PASS	0	none	0.126032	18	98	0.126032
chr10-110907515-GAAAAAA-GAAAAAAAAA	chr10	110907515	GAAAAAA	GAAAAAAAAA	2158034	PASS	0	none	0.01465599999999999	1	98	0.01465599999999999
chr10-110907515-GAAAAAA-GAAAAAAAAAA	chr10	110907515	GAAAAAA	GAAAAAAAAAA	2158034	PASS	0	none	0.00127599999999999	0	98	0.00127599999999999
chr10-110907515-GAAAAAA-GAAAAAAAAAAA	chr10	110907515	GAAAAAA	GAAAAAAAAAAA	2158034	PASS	0	none	1.88e-4	0	98	1.88e-4
chr10-110907515-GAAAAAA-GAAAAAAAAAAAA	chr10	110907515	GAAAAAA	GAAAAAAAAAAAA	2158034	PASS	0	none	7.099999999999998e-5	0	98	7.099999999999998e-5
chr10-110907515-GAAAAAA-GAAAAAAAAAAAAA	chr10	110907515	GAAAAAA	GAAAAAAAAAAAAA	2158034	PASS	0	none	5.2999999999999994e-5	0	98	5.2999999999999994e-5
chr10-110907515-GAAAAAA-GAAAAAAAAAAAAAA	chr10	110907515	GAAAAAA	GAAAAAAAAAAAAAA	2158034	PASS	0	none	2.2000000000000003e-5	0	98	2.2000000000000003e-5
chr10-110907566-C-A	chr10	110907566	C	A	715958	PASS	2.3308e-4	sas	1.6699999999999994e-4	0	128	2.3308e-4
chr10-110907566-C-T	chr10	110907566	C	T	715958	PASS	0.12685	nfe	0.096502	12	128	0.12685
chr10-110907640-C-T	chr10	110907640	C	T	17172	PASS	0.014817	afr	0.00110799999999999	1	132	0.014817
chr10-110907748-G-A	chr10	110907748	G	A	188124	PASS	0.022759	sas	0.01157499999999998	3	134	0.022759
chr10-110908093-A-G	chr10	110908093	A	G	105970	PASS	0.054969	nfe	0.02775900000000002	4	72	0.054969
chr10-110917829-TTA-T	chr10	110917829	TTA	T	7882812.97	PASS	0.99535	nfe	0.8987110000000007	112	112	0.99535
chr10-110918333-C-A	chr10	110918333	C	A	9660151	PASS	0.98735	eas	0.9143950000000006	127	134	0.98735
chr10-110918349-A-G	chr10	110918349	A	G	3927	PASS	0.0050958	afr	3.160000000000005e-4	1	134	0.0050958
chr10-110918728-G-GA	chr10	110918728	G	GA	12949.97	PASS	0.027326	sas	0.007094	0	0	0.027326
chr10-110918899-G-T	chr10	110918899	G	T	95463	PASS	0.61718	nfe	0.06643300000000002	0	0	0.61718
chr10-110919278-G-A	chr10	110919278	G	A	189255	PASS	0.11622	nfe	0.03502200000000001	11	94	0.11622
chr10-110919278-G-C	chr10	110919278	G	C	189255	PASS	0	none	0	0	94	1e-6
chr10-110919363-A-T	chr10	110919363	A	T	160802	PASS	0.081037	sas	0.01790700000000002	7	130	0.081037
chr10-110919392-A-G	chr10	110919392	A	G	246700	PASS	0.28143	eas	0.02335	5	130	0.28143
chr10-110919433-C-T	chr10	110919433	C	T	287608	PASS	0.28191	eas	0.02361600000000001	5	132	0.28191
chr10-110919574-T-G	chr10	110919574	T	G	454	PASS	1.2031e-4	eas	4.500000000000005e-4	0	126	4.500000000000005e-4
chr10-110919575-T-G	chr10	110919575	T	G	3387	PASS	0.0053568	afr	0.004454	0	28	0.0053568
chr10-110919677-G-A	chr10	110919677	G	A	2690	PASS	4.3284e-4	nfe	8.9e-5	1	134	4.3284e-4
chr10-110919872-G-C	chr10	110919872	G	C	286634	PASS	0.14223	nfe	0.03080100000000001	0	2	0.14223
chr10-110936494-T-A	chr10	110936494	T	A	1117223	PASS	0.091612	sas	0.05950400000000001	8	134	0.091612
chr10-110936589-CTTTTT-ATTTTT	chr10	110936589	CTTTTT	ATTTTT	11362783	PASS	0	none	0	0	96	1e-6
chr10-110936589-CTTTTT-C	chr10	110936589	CTTTTT	C	11362783	PASS	3.92e-6	nfe	0	0	96	3.92e-6
chr10-110936589-CTTTTT-CT	chr10	110936589	CTTTTT	CT	11362783	PASS	0	none	9e-6	0	96	9e-6
chr10-110936589-CTTTTT-CTT	chr10	110936589	CTTTTT	CTT	11362783	PASS	0	none	0.00149599999999999	0	96	0.00149599999999999
chr10-110936589-CTTTTT-CTTT	chr10	110936589	CTTTTT	CTTT	11362783	PASS	0	none	0.02145200000000001	4	96	0.02145200000000001
chr10-110936589-CTTTTT-CTTTCTTTTTTTTTTT	chr10	110936589	CTTTTT	CTTTCTTTTTTTTTTT	11362783	PASS	0	none	0	0	96	1e-6
chr10-110936589-CTTTTT-CTTTCTTTTTTTTTTTT	chr10	110936589	CTTTTT	CTTTCTTTTTTTTTTTT	11362783	PASS	0	none	9e-6	0	96	9e-6
chr10-110936589-CTTTTT-CTTTT	chr10	110936589	CTTTTT	CTTTT	11362783	PASS	0	none	0.12621300000000002	18	96	0.12621300000000002
chr10-110936589-CTTTTT-CTTTTTT	chr10	110936589	CTTTTT	CTTTTTT	11362783	PASS	0	none	0.006415	0	96	0.006415
chr10-110936589-CTTTTT-CTTTTTTT	chr10	110936589	CTTTTT	CTTTTTTT	11362783	PASS	0	none	0.00156899999999999	0	96	0.00156899999999999
chr10-110936589-CTTTTT-CTTTTTTTT	chr10	110936589	CTTTTT	CTTTTTTTT	11362783	PASS	0	none	0.004565	0	96	0.004565
chr10-110936589-CTTTTT-CTTTTTTTTT	chr10	110936589	CTTTTT	CTTTTTTTTT	11362783	PASS	0	none	0.00147099999999999	0	96	0.00147099999999999
chr10-110936589-CTTTTT-CTTTTTTTTTT	chr10	110936589	CTTTTT	CTTTTTTTTTT	11362783	PASS	0	none	2.720000000000003e-4	0	96	2.720000000000003e-4
chr10-110936589-CTTTTT-CTTTTTTTTTTT	chr10	110936589	CTTTTT	CTTTTTTTTTTT	11362783	PASS	0	none	4.950000000000003e-4	0	96	4.950000000000003e-4
chr10-110936589-CTTTTT-CTTTTTTTTTTTT	chr10	110936589	CTTTTT	CTTTTTTTTTTTT	11362783	PASS	0	none	0.002138	0	96	0.002138
chr10-110936589-CTTTTT-CTTTTTTTTTTTTT	chr10	110936589	CTTTTT	CTTTTTTTTTTTTT	11362783	PASS	0	none	0.018865	2	96	0.018865
chr10-110936589-CTTTTT-CTTTTTTTTTTTTTCTTTTTTTTTTTTTTTTT	chr10	110936589	CTTTTT	CTTTTTTTTTTTTTCTTTTTTTTTTTTTTTTT	11362783	PASS	0	none	0	0	96	1e-6
chr10-110936589-CTTTTT-CTTTTTTTTTTTTTT	chr10	110936589	CTTTTT	CTTTTTTTTTTTTTT	11362783	PASS	0	none	0.07329500000000001	9	96	0.07329500000000001
chr10-110936589-CTTTTT-CTTTTTTTTTTTTTTT	chr10	110936589	CTTTTT	CTTTTTTTTTTTTTTT	11362783	PASS	0	none	0.15535200000000002	18	96	0.15535200000000002
chr10-110936589-CTTTTT-CTTTTTTTTTTTTTTTT	chr10	110936589	CTTTTT	CTTTTTTTTTTTTTTTT	11362783	PASS	0	none	0.20337	25	96	0.20337
chr10-110936589-CTTTTT-CTTTTTTTTTTTTTTTTT	chr10	110936589	CTTTTT	CTTTTTTTTTTTTTTTTT	11362783	PASS	0	none	0.10559300000000002	8	96	0.10559300000000002
chr10-110936589-CTTTTT-CTTTTTTTTTTTTTTTTTT	chr10	110936589	CTTTTT	CTTTTTTTTTTTTTTTTTT	11362783	PASS	0	none	0.03234000000000001	1	96	0.03234000000000001
chr10-110936589-CTTTTT-CTTTTTTTTTTTTTTTTTTCTTTTTTTTT	chr10	110936589	CTTTTT	CTTTTTTTTTTTTTTTTTTCTTTTTTTTT	11362783	PASS	0	none	0	0	96	1e-6
chr10-110936589-CTTTTT-CTTTTTTTTTTTTTTTTTTT	chr10	110936589	CTTTTT	CTTTTTTTTTTTTTTTTTTT	11362783	PASS	0	none	0.007605	0	96	0.007605
chr10-110936589-CTTTTT-CTTTTTTTTTTTTTTTTTTTT	chr10	110936589	CTTTTT	CTTTTTTTTTTTTTTTTTTTT	11362783	PASS	0	none	0.002262	0	96	0.002262
chr10-110936589-CTTTTT-CTTTTTTTTTTTTTTTTTTTTT	chr10	110936589	CTTTTT	CTTTTTTTTTTTTTTTTTTTTT	11362783	PASS	0	none	6.100000000000004e-4	0	96	6.100000000000004e-4
chr10-110936589-CTTTTT-CTTTTTTTTTTTTTTTTTTTTTT	chr10	110936589	CTTTTT	CTTTTTTTTTTTTTTTTTTTTTT	11362783	PASS	0	none	3.820000000000003e-4	0	96	3.820000000000003e-4
chr10-110936589-CTTTTT-CTTTTTTTTTTTTTTTTTTTTTTT	chr10	110936589	CTTTTT	CTTTTTTTTTTTTTTTTTTTTTTT	11362783	PASS	0	none	2.2000000000000003e-5	0	96	2.2000000000000003e-5
chr10-110936589-CTTTTT-CTTTTTTTTTTTTTTTTTTTTTTTTT	chr10	110936589	CTTTTT	CTTTTTTTTTTTTTTTTTTTTTTTTT	11362783	PASS	0	none	5.2999999999999994e-5	0	96	5.2999999999999994e-5
chr10-110936589-CTTTTT-CTTTTTTTTTTTTTTTTTTTTTTTTTT	chr10	110936589	CTTTTT	CTTTTTTTTTTTTTTTTTTTTTTTTTT	11362783	PASS	0	none	7.099999999999998e-5	0	96	7.099999999999998e-5
chr10-110936589-CTTTTT-CTTTTTTTTTTTTTTTTTTTTTTTTTTT	chr10	110936589	CTTTTT	CTTTTTTTTTTTTTTTTTTTTTTTTTTT	11362783	PASS	0	none	2.2999999999999995e-4	0	96	2.2999999999999995e-4
chr10-110936589-CTTTTT-CTTTTTTTTTTTTTTTTTTTTTTTTTTTT	chr10	110936589	CTTTTT	CTTTTTTTTTTTTTTTTTTTTTTTTTTTT	11362783	PASS	0	none	7.099999999999998e-5	0	96	7.099999999999998e-5
chr10-110936589-CTTTTT-CTTTTTTTTTTTTTTTTTTTTTTTTTTTTT	chr10	110936589	CTTTTT	CTTTTTTTTTTTTTTTTTTTTTTTTTTTTT	11362783	PASS	0	none	1.27e-4	0	96	1.27e-4
chr10-110936589-CTTTTT-CTTTTTTTTTTTTTTTTTTTTTTTTTTTTTT	chr10	110936589	CTTTTT	CTTTTTTTTTTTTTTTTTTTTTTTTTTTTTT	11362783	PASS	0	none	3.6999999999999985e-5	0	96	3.6999999999999985e-5
chr10-110936589-CTTTTT-CTTTTTTTTTTTTTTTTTTTTTTTTTTTTTTT	chr10	110936589	CTTTTT	CTTTTTTTTTTTTTTTTTTTTTTTTTTTTTTT	11362783	PASS	0	none	9e-6	0	96	9e-6
chr10-110936589-CTTTTT-CTTTTTTTTTTTTTTTTTTTTTTTTTTTTTTTTT	chr10	110936589	CTTTTT	CTTTTTTTTTTTTTTTTTTTTTTTTTTTTTTTTT	11362783	PASS	0	none	9e-6	0	96	9e-6
chr10-110936589-CTTTTT-CTTTTTTTTTTTTTTTTTTTTTTTTTTTTTTTTTT	chr10	110936589	CTTTTT	CTTTTTTTTTTTTTTTTTTTTTTTTTTTTTTTTTT	11362783	PASS	0	none	9e-6	0	96	9e-6
chr10-110936589-CTTTTT-CTTTTTTTTTTTTTTTTTTTTTTTTTTTTTTTTTTT	chr10	110936589	CTTTTT	CTTTTTTTTTTTTTTTTTTTTTTTTTTTTTTTTTTT	11362783	PASS	0	none	5.2999999999999994e-5	0	96	5.2999999999999994e-5
chr10-110936589-CTTTTT-CTTTTTTTTTTTTTTTTTTTTTTTTTTTTTTTTTTTT	chr10	110936589	CTTTTT	CTTTTTTTTTTTTTTTTTTTTTTTTTTTTTTTTTTTT	11362783	PASS	0	none	8.9e-5	0	96	8.9e-5
chr10-110936589-CTTTTT-CTTTTTTTTTTTTTTTTTTTTTTTTTTTTTTTTTTTTT	chr10	110936589	CTTTTT	CTTTTTTTTTTTTTTTTTTTTTTTTTTTTTTTTTTTTT	11362783	PASS	0	none	9e-6	0	96	9e-6
chr10-110936589-CTTTTT-CTTTTTTTTTTTTTTTTTTTTTTTTTTTTTTTTTTTTTT	chr10	110936589	CTTTTT	CTTTTTTTTTTTTTTTTTTTTTTTTTTTTTTTTTTTTTT	11362783	PASS	0	none	9e-6	0	96	9e-6
chr10-110936589-CTTTTT-CTTTTTTTTTTTTTTTTTTTTTTTTTTTTTTTTTTTTTTTTTT	chr10	110936589	CTTTTT	CTTTTTTTTTTTTTTTTTTTTTTTTTTTTTTTTTTTTTTTTTT	11362783	PASS	0	none	2.2000000000000003e-5	0	96	2.2000000000000003e-5
chr10-110936589-CTTTTT-CTTTTTTTTTTTTTTTTTTTTTTTTTTTTTTTTTTTTTTTTTTT	chr10	110936589	CTTTTT	CTTTTTTTTTTTTTTTTTTTTTTTTTTTTTTTTTTTTTTTTTTT	11362783	PASS	0	none	9e-6	0	96	9e-6
chr10-110936589-CTTTTT-CTTTTTTTTTTTTTTTTTTTTTTTTTTTTTTTTTTTTTTTTTTTTTTGTTTTTTTTTTTTTTTTTT	chr10	110936589	CTTTTT	CTTTTTTTTTTTTTTTTTTTTTTTTTTTTTTTTTTTTTTTTTTTTTTGTTTTTTTTTTTTTTTTTT	11362783	PASS	0	none	0	0	96	1e-6
chr10-110936589-CTTTTT-CTTTTTTTTTTTTTTTTTTTTTTTTTTTTTTTTTTTTTTTTTTTTTTTCTTTTTTTTTTTTTTTT	chr10	110936589	CTTTTT	CTTTTTTTTTTTTTTTTTTTTTTTTTTTTTTTTTTTTTTTTTTTTTTTCTTTTTTTTTTTTTTTT	11362783	PASS	0	none	9e-6	0	96	9e-6
chr10-110936589-CTTTTT-CTTTTTTTTTTTTTTTTTTTTTTTTTTTTTTTTTTTTTTTTTTTTTTTTTTTT	chr10	110936589	CTTTTT	CTTTTTTTTTTTTTTTTTTTTTTTTTTTTTTTTTTTTTTTTTTTTTTTTTTTT	11362783	PASS	0	none	9e-6	0	96	9e-6
chr10-110936589-CTTTTT-CTTTTTTTTTTTTTTTTTTTTTTTTTTTTTTTTTTTTTTTTTTTTTTTTTTTTTT	chr10	110936589	CTTTTT	CTTTTTTTTTTTTTTTTTTTTTTTTTTTTTTTTTTTTTTTTTTTTTTTTTTTTTT	11362783	PASS	0	none	9e-6	0	96	9e-6
chr10-110936589-CTTTTT-TTTTTT	chr10	110936589	CTTTTT	TTTTTT	11362783	PASS	0	none	1.27e-4	0	96	1.27e-4
chr10-110936607-CA-*	chr10	110936607	CA	*	38257	VQSRTrancheINDEL99.90to99.95	0	none	0.007161	0	80	0.007161
chr10-110936607-CA-AA	chr10	110936607	CA	AA	38257	VQSRTrancheINDEL99.90to99.95	0	none	0.01727700000000001	2	80	0.01727700000000001
chr10-110936607-CA-C	chr10	110936607	CA	C	38257	VQSRTrancheINDEL99.90to99.95	0	none	0	0	80	1e-6
chr10-110936607-CA-GA	chr10	110936607	CA	GA	38257	VQSRTrancheINDEL99.90to99.95	0	none	9e-6	0	80	9e-6
chr10-110936607-CA-TA	chr10	110936607	CA	TA	38257	VQSRTrancheINDEL99.90to99.95	0	none	0.00110699999999999	0	80	0.00110699999999999
chr10-110936611-C-*	chr10	110936611	C	*	298734	ExcessHet	0	none	1.47e-4	0	92	1.47e-4
chr10-110936611-C-A	chr10	110936611	C	A	298734	ExcessHet	0.0015032	nfe	6.330000000000003e-4	0	92	0.0015032
chr10-110936611-C-CTTTT	chr10	110936611	C	CTTTT	298734	ExcessHet	0	none	2.2000000000000003e-5	0	92	2.2000000000000003e-5
chr10-110936611-C-CTTTTT	chr10	110936611	C	CTTTTT	298734	ExcessHet	0	none	0	0	92	1e-6
chr10-110936611-C-G	chr10	110936611	C	G	298734	ExcessHet	0.0039812	eas	0.002612	3	92	0.0039812
chr10-110936611-C-T	chr10	110936611	C	T	298734	ExcessHet	0.11667	sas	0.063337	0	92	0.11667
chr10-110936804-C-T	chr10	110936804	C	T	187087	VQSRTrancheSNP99.70to99.80	0.0020953	nfe	0.00204	2	134	0.0020953
chr10-110936949-G-T	chr10	110936949	G	T	87995	PASS	0.014618	afr	0.00118099999999999	1	134	0.014618
chr10-110937259-CTTTTT-C	chr10	110937259	CTTTTT	C	3540053	ExcessHet	0	none	0	0	130	1e-6
chr10-110937259-CTTTTT-CT	chr10	110937259	CTTTTT	CT	3540053	ExcessHet	0	none	8.9e-5	0	130	8.9e-5
chr10-110937259-CTTTTT-CTT	chr10	110937259	CTTTTT	CTT	3540053	ExcessHet	0	none	0.00117999999999999	0	130	0.00117999999999999
chr10-110937259-CTTTTT-CTTT	chr10	110937259	CTTTTT	CTTT	3540053	ExcessHet	0	none	0.02279400000000001	2	130	0.02279400000000001
chr10-110937259-CTTTTT-CTTTT	chr10	110937259	CTTTTT	CTTTT	3540053	ExcessHet	0	none	0.393037	55	130	0.393037
chr10-110937259-CTTTTT-CTTTTTT	chr10	110937259	CTTTTT	CTTTTTT	3540053	ExcessHet	0	none	0.045367	7	130	0.045367
chr10-110937259-CTTTTT-CTTTTTTT	chr10	110937259	CTTTTT	CTTTTTTT	3540053	ExcessHet	0	none	0.00134999999999999	0	130	0.00134999999999999
chr10-110937259-CTTTTT-CTTTTTTTT	chr10	110937259	CTTTTT	CTTTTTTTT	3540053	ExcessHet	0	none	9e-6	0	130	9e-6
chr10-110937259-CTTTTT-TTTTTT	chr10	110937259	CTTTTT	TTTTTT	3540053	ExcessHet	0	none	7.099999999999998e-5	0	130	7.099999999999998e-5
chr10-110964815-C-T	chr10	110964815	C	T	908349	PASS	0.019816	nfe	0.01233399999999998	5	134	0.019816
chr10-110985931-C-T	chr10	110985931	C	T	59863	PASS	0.08899	eas	0.006163	1	132	0.08899
chr10-110986008-T-C	chr10	110986008	T	C	5828712	PASS	0.75107	nfe	0.6044080000000007	93	116	0.75107
chr10-111004836-T-C	chr10	111004836	T	C	44343545	PASS	0.9096	amr	0.8149950000000004	114	134	0.9096
chr10-111007390-AT-A	chr10	111007390	AT	A	76.97	PASS	8.95e-5	sas	9e-6	0	128	8.95e-5
chr10-111007390-AT-ATT	chr10	111007390	AT	ATT	76.97	PASS	0	none	9e-6	1	128	9e-6
chr10-111009171-T-C	chr10	111009171	T	C	7235	PASS	0.0014182	nfe	4.730000000000004e-4	1	132	0.0014182
chr10-111009951-ATT-A	chr10	111009951	ATT	A	220864.97	ExcessHet	1.835e-5	nfe	8.210000000000003e-4	1	108	8.210000000000003e-4
chr10-111009951-ATT-AT	chr10	111009951	ATT	AT	220864.97	ExcessHet	0	none	0.12953300000000004	16	108	0.12953300000000004
chr10-111009951-ATT-ATTT	chr10	111009951	ATT	ATTT	220864.97	ExcessHet	0	none	0.04326000000000001	6	108	0.04326000000000001
chr10-111009951-ATT-ATTTT	chr10	111009951	ATT	ATTTT	220864.97	ExcessHet	0	none	0.00108299999999999	0	108	0.00108299999999999
chr10-111011581-A-*	chr10	111011581	A	*	1321702	PASS	0	none	0	0	134	1e-6
chr10-111011581-A-T	chr10	111011581	A	T	1321702	PASS	0.11145	afr	0.04828000000000002	7	134	0.11145
chr10-111011593-AT-A	chr10	111011593	AT	A	186184.97	PASS	0.0077972	nfe	0.005519	0	132	0.0077972
chr10-111011593-AT-ATT	chr10	111011593	AT	ATT	186184.97	PASS	0	none	0.004339	1	132	0.004339
chr10-111011982-T-A	chr10	111011982	T	A	124871	PASS	0.023156	sas	0.00818399999999999	1	134	0.023156
chr10-111077780-G-A	chr10	111077780	G	A	736844	PASS	0.3103	afr	0.098906	4	54	0.3103
chr10-111078254-C-T	chr10	111078254	C	T	1522	PASS	3.343e-5	nfe	0	1	134	3.343e-5
chr10-111078799-TGGGCCCCGAGCGCAGCGCG-GGGGCCCCGAGCGCAGCGCG	chr10	111078799	TGGGCCCCGAGCGCAGCGCG	GGGGCCCCGAGCGCAGCGCG	41953	PASS	0	none	0	0	72	1e-6
chr10-111078799-TGGGCCCCGAGCGCAGCGCG-T	chr10	111078799	TGGGCCCCGAGCGCAGCGCG	T	41953	PASS	0	none	0	0	72	1e-6
chr10-111078799-TGGGCCCCGAGCGCAGCGCG-TG	chr10	111078799	TGGGCCCCGAGCGCAGCGCG	TG	41953	PASS	0	none	0.00142099999999999	1	72	0.00142099999999999
chr10-111078799-TGGGCCCCGAGCGCAGCGCG-TGGCCCCGAGCGCAGCGCG	chr10	111078799	TGGGCCCCGAGCGCAGCGCG	TGGCCCCGAGCGCAGCGCG	41953	PASS	0	none	9e-6	0	72	9e-6
chr10-111078800-G-*	chr10	111078800	G	*	42	PASS	0	none	0.00149499999999999	1	70	0.00149499999999999
chr10-111078800-G-T	chr10	111078800	G	T	42	PASS	0	none	0	0	70	1e-6
chr10-111078801-G-*	chr10	111078801	G	*	554	PASS	0	none	0.00144499999999999	1	52	0.00144499999999999
chr10-111078801-G-A	chr10	111078801	G	A	554	PASS	0	none	9e-6	0	52	9e-6
chr10-111078805-C-*	chr10	111078805	C	*	1466	PASS	0	none	0.00144399999999999	1	28	0.00144399999999999
chr10-111078805-C-G	chr10	111078805	C	G	1466	PASS	3.6e-7	nfe	3.6999999999999985e-5	0	28	3.6999999999999985e-5
chr10-111078806-C-*	chr10	111078806	C	*	129	PASS	0	none	0.00144399999999999	1	28	0.00144399999999999
chr10-111078806-C-G	chr10	111078806	C	G	129	PASS	0	none	0	0	28	1e-6
chr10-111078806-C-T	chr10	111078806	C	T	129	PASS	0	none	9e-6	0	28	9e-6
chr10-111078807-G-*	chr10	111078807	G	*	89	PASS	0	none	0.00144399999999999	1	30	0.00144399999999999
chr10-111078807-G-A	chr10	111078807	G	A	89	PASS	0	none	3.6999999999999985e-5	0	30	3.6999999999999985e-5
chr10-111078807-G-T	chr10	111078807	G	T	89	PASS	0	none	0	0	30	1e-6
chr10-111078808-A-*	chr10	111078808	A	*	228	PASS	0	none	0.00144399999999999	1	26	0.00144399999999999
chr10-111078808-A-G	chr10	111078808	A	G	228	PASS	0	none	9e-6	0	26	9e-6
chr10-111078808-A-T	chr10	111078808	A	T	228	PASS	0	none	9e-6	0	26	9e-6
chr10-111078810-C-*	chr10	111078810	C	*	1052	PASS	0	none	0.00144399999999999	1	18	0.00144399999999999
chr10-111078810-C-G	chr10	111078810	C	G	1052	PASS	0	none	0	0	18	1e-6
chr10-111078810-C-T	chr10	111078810	C	T	1052	PASS	0	none	0	0	18	1e-6
chr10-111078811-G-*	chr10	111078811	G	*	79	PASS	0	none	0.00144399999999999	1	16	0.00144399999999999
chr10-111078811-G-A	chr10	111078811	G	A	79	PASS	1.02e-6	nfe	5.2999999999999994e-5	0	16	5.2999999999999994e-5
chr10-111078812-C-*	chr10	111078812	C	*	73	PASS	0	none	0.00144399999999999	1	16	0.00144399999999999
chr10-111078812-C-A	chr10	111078812	C	A	73	PASS	0	none	0	0	16	1e-6
chr10-111078812-C-T	chr10	111078812	C	T	73	PASS	0	none	0	0	16	1e-6
chr10-111078814-G-*	chr10	111078814	G	*	33	PASS	0	none	0.00144299999999999	1	12	0.00144299999999999
chr10-111078814-G-T	chr10	111078814	G	T	33	PASS	0	none	0	0	12	1e-6
chr10-111078817-C-*	chr10	111078817	C	*	116	PASS	0	none	0.00144299999999999	1	12	0.00144299999999999
chr10-111078817-C-A	chr10	111078817	C	A	116	PASS	0	none	9e-6	0	12	9e-6
chr10-111078817-C-T	chr10	111078817	C	T	116	PASS	0	none	2.2000000000000003e-5	0	12	2.2000000000000003e-5
chr10-111079038-C-A	chr10	111079038	C	A	72	PASS	0	none	9e-6	0	94	9e-6
chr10-111079038-C-G	chr10	111079038	C	G	72	PASS	0	none	0	0	94	1e-6
chr10-111079038-C-T	chr10	111079038	C	T	72	PASS	0	none	0	0	94	1e-6
chr10-111079134-C-A	chr10	111079134	C	A	1146494	PASS	0.29717	eas	0.03380900000000002	2	134	0.29717
chr10-111079610-C-A	chr10	111079610	C	A	1942891	PASS	0.27325	afr	0.12301	11	134	0.27325
chr10-111079821-A-G	chr10	111079821	A	G	1997781	PASS	0.83666	nfe	0.5831030000000004	6	6	0.83666
chr10-111079843-C-A	chr10	111079843	C	A	213228	PASS	0.19436	sas	0.05444200000000002	0	2	0.19436
chr10-111079843-C-G	chr10	111079843	C	G	213228	PASS	0	none	9e-6	0	2	9e-6
chr10-111105236-C-A	chr10	111105236	C	A	33174	PASS	0.0029501	nfe	0.00244	2	134	0.0029501
chr10-111105260-G-A	chr10	111105260	G	A	64895	PASS	0.0087927	nfe	0.005776	4	132	0.0087927
chr10-111498564-C-G	chr10	111498564	C	G	22567	PASS	0.015567	nfe	0.006091	0	12	0.015567
chr10-111498889-A-T	chr10	111498889	A	T	489784	PASS	0.46795	amr	0.14120500000000002	7	18	0.46795
chr10-112153239-A-C	chr10	112153239	A	C	970028	PASS	0.19869	sas	0.106361	3	74	0.19869
chr10-112153435-T-C	chr10	112153435	T	C	3088814	PASS	0.21209	amr	0.12268700000000002	9	134	0.21209
chr10-112153464-T-C	chr10	112153464	T	C	24651879	PASS	0.81038	sas	0.6877340000000002	88	134	0.81038
chr10-112153711-TA-CA	chr10	112153711	TA	CA	3456753	PASS	0	none	0	0	134	1e-6
chr10-112153711-TA-T	chr10	112153711	TA	T	3456753	PASS	0.20924	amr	0.11763300000000002	9	134	0.20924
chr10-112153711-TA-TAA	chr10	112153711	TA	TAA	3456753	PASS	0	none	2.2000000000000003e-5	0	134	2.2000000000000003e-5
chr10-112153794-A-T	chr10	112153794	A	T	13773131	PASS	0.80936	sas	0.6944490000000003	88	134	0.80936
chr10-112153828-T-C	chr10	112153828	T	C	66757	PASS	0.0081535	nfe	0.004774	1	134	0.0081535
chr10-112153828-T-G	chr10	112153828	T	G	66757	PASS	0	none	0	0	134	1e-6
chr10-112153860-T-C	chr10	112153860	T	C	8214163	PASS	0.61232	eas	0.5250280000000007	76	128	0.61232
chr10-112153869-ATTTT-*	chr10	112153869	ATTTT	*	8930132	PASS	0	none	0.004133	0	112	0.004133
chr10-112153869-ATTTT-A	chr10	112153869	ATTTT	A	8930132	PASS	1.5528e-4	afr	0.00105999999999999	0	112	0.00105999999999999
chr10-112153869-ATTTT-AGTTTT	chr10	112153869	ATTTT	AGTTTT	8930132	PASS	0	none	7.099999999999998e-5	0	112	7.099999999999998e-5
chr10-112153869-ATTTT-AT	chr10	112153869	ATTTT	AT	8930132	PASS	0	none	0.061112	8	112	0.061112
chr10-112153869-ATTTT-ATT	chr10	112153869	ATTTT	ATT	8930132	PASS	0	none	0.4307389999999998	57	112	0.4307389999999998
chr10-112153869-ATTTT-ATTT	chr10	112153869	ATTTT	ATTT	8930132	PASS	0	none	0.172468	13	112	0.172468
chr10-112153869-ATTTT-ATTTTT	chr10	112153869	ATTTT	ATTTTT	8930132	PASS	0	none	0.00919499999999998	1	112	0.00919499999999998
chr10-112153869-ATTTT-ATTTTTT	chr10	112153869	ATTTT	ATTTTTT	8930132	PASS	0	none	1.88e-4	0	112	1.88e-4
chr10-112153869-ATTTT-TTTTT	chr10	112153869	ATTTT	TTTTT	8930132	PASS	0	none	0.00156999999999999	0	112	0.00156999999999999
chr10-112153870-T-*	chr10	112153870	T	*	37466	PASS	0	none	0.6279990000000003	75	108	0.6279990000000003
chr10-112153870-T-G	chr10	112153870	T	G	37466	PASS	0.39723	afr	0.002338	0	108	0.39723
chr10-112153871-T-*	chr10	112153871	T	*	40646	PASS	0	none	0.5521690000000002	70	102	0.5521690000000002
chr10-112153871-T-A	chr10	112153871	T	A	40646	PASS	0	none	7.099999999999998e-5	0	102	7.099999999999998e-5
chr10-112153871-T-G	chr10	112153871	T	G	40646	PASS	0.21645	afr	0.002569	0	102	0.21645
chr10-112153872-T-*	chr10	112153872	T	*	40770	PASS	0	none	0.12088200000000002	18	82	0.12088200000000002
chr10-112153872-T-A	chr10	112153872	T	A	40770	PASS	0	none	9e-6	0	82	9e-6
chr10-112153872-T-G	chr10	112153872	T	G	40770	PASS	0.041594	afr	0.003723	0	82	0.041594
chr10-112154178-T-G	chr10	112154178	T	G	1663930	PASS	0.62043	sas	0.389431	3	4	0.62043
chr10-112154431-A-C	chr10	112154431	A	C	21092	PASS	0.0052528	sas	7.740000000000004e-4	1	134	0.0052528
chr10-112155037-T-*	chr10	112155037	T	*	5073325	PASS	0	none	0	0	60	1e-6
chr10-112155037-T-C	chr10	112155037	T	C	5073325	PASS	0.62215	sas	0.4915239999999994	40	60	0.62215
chr10-112155539-A-G	chr10	112155539	A	G	21971	PASS	0.0054508	nfe	0.002758	0	24	0.0054508
chr10-112155642-T-G	chr10	112155642	T	G	29537	PASS	0.077393	amr	0.002639	0	122	0.077393
chr10-112155816-CAAAAAA-AAAAAAA	chr10	112155816	CAAAAAA	AAAAAAA	6014988	ExcessHet	0	none	5.2999999999999994e-5	0	124	5.2999999999999994e-5
chr10-112155816-CAAAAAA-C	chr10	112155816	CAAAAAA	C	6014988	ExcessHet	0.0045831	afr	8.9e-5	0	124	0.0045831
chr10-112155816-CAAAAAA-CAA	chr10	112155816	CAAAAAA	CAA	6014988	ExcessHet	0	none	0	0	124	1e-6
chr10-112155816-CAAAAAA-CAAA	chr10	112155816	CAAAAAA	CAAA	6014988	ExcessHet	0	none	3.3800000000000046e-4	0	124	3.3800000000000046e-4
chr10-112155816-CAAAAAA-CAAAA	chr10	112155816	CAAAAAA	CAAAA	6014988	ExcessHet	0	none	0.007662	0	124	0.007662
chr10-112155816-CAAAAAA-CAAAAA	chr10	112155816	CAAAAAA	CAAAAA	6014988	ExcessHet	0	none	0.089274	10	124	0.089274
chr10-112155816-CAAAAAA-CAAAAAAA	chr10	112155816	CAAAAAA	CAAAAAAA	6014988	ExcessHet	0	none	0.42072999999999966	55	124	0.42072999999999966
chr10-112155816-CAAAAAA-CAAAAAAAA	chr10	112155816	CAAAAAA	CAAAAAAAA	6014988	ExcessHet	0	none	0.01498199999999998	1	124	0.01498199999999998
chr10-112155816-CAAAAAA-CAAAAAAAAA	chr10	112155816	CAAAAAA	CAAAAAAAAA	6014988	ExcessHet	0	none	2.5100000000000014e-4	0	124	2.5100000000000014e-4
chr10-112155905-T-C	chr10	112155905	T	C	19148	PASS	7.227e-4	nfe	2.9400000000000004e-4	1	134	7.227e-4
chr10-112156465-C-T	chr10	112156465	C	T	1773	PASS	4.4089e-4	nfe	1.27e-4	0	2	4.4089e-4
chr10-112156544-T-A	chr10	112156544	T	A	2373597	PASS	0	none	0	0	0	1e-6
chr10-112156544-T-C	chr10	112156544	T	C	2373597	PASS	0.77433	sas	0.45730499999999946	0	0	0.77433
chr10-112156553-G-A	chr10	112156553	G	A	1918802	PASS	0.57476	nfe	0.36345499999999936	0	0	0.57476
chr10-112156553-G-T	chr10	112156553	G	T	1918802	PASS	0	none	0	0	0	1e-6
chr10-112156803-CT-C	chr10	112156803	CT	C	5120.97	PASS	0.0039152	nfe	0.002484	1	48	0.0039152
chr10-112156803-CT-CTT	chr10	112156803	CT	CTT	5120.97	PASS	0	none	8.430000000000002e-4	0	48	8.430000000000002e-4
chr10-112156803-CT-CTTTTTTT	chr10	112156803	CT	CTTTTTTT	5120.97	PASS	0	none	0	0	48	1e-6
chr10-112156803-CT-CTTTTTTTTTTTTT	chr10	112156803	CT	CTTTTTTTTTTTTT	5120.97	PASS	0	none	0	0	48	1e-6
chr10-112157077-A-C	chr10	112157077	A	C	17954153	PASS	0.81078	sas	0.6979690000000005	88	134	0.81078
chr10-112157219-A-G	chr10	112157219	A	G	208071	PASS	0.0057105	nfe	0.003575	1	134	0.0057105
chr10-112157244-A-C	chr10	112157244	A	C	4147	PASS	6.154e-5	nfe	2.2000000000000003e-5	1	134	6.154e-5
chr10-112157327-T-A	chr10	112157327	T	A	50481175	PASS	0.81146	sas	0.7008940000000006	88	134	0.81146
chr10-112157469-G-A	chr10	112157469	G	A	1043197	PASS	0.049357	nfe	0.03139000000000001	9	134	0.049357
chr10-112158224-C-G	chr10	112158224	C	G	13513292	PASS	0.60851	sas	0.5605880000000002	79	134	0.60851
chr10-112158474-G-A	chr10	112158474	G	A	3419033	PASS	0.21215	amr	0.119541	9	134	0.21215
chr10-112159800-A-G	chr10	112159800	A	G	380	PASS	0	none	0	1	134	1e-6
chr10-112159840-C-T	chr10	112159840	C	T	3753464	PASS	0.2158	amr	0.13836800000000002	13	134	0.2158
chr10-112160606-A-G	chr10	112160606	A	G	1762	PASS	8.4e-7	nfe	0	1	134	1e-6
chr10-112160707-G-A	chr10	112160707	G	A	33450655	PASS	0.60831	sas	0.5605340000000002	79	134	0.60831
chr10-112160894-T-C	chr10	112160894	T	C	24410153	PASS	0.61145	sas	0.5610210000000001	79	134	0.61145
chr10-112161596-G-A	chr10	112161596	G	A	24489412	PASS	0.93314	afr	0.7245610000000005	88	134	0.93314
chr10-112161853-C-T	chr10	112161853	C	T	844183	PASS	0.04734	nfe	0.02799100000000001	6	134	0.04734
chr10-112163667-A-C	chr10	112163667	A	C	49211	PASS	0.0023062	nfe	0.00147299999999999	1	134	0.0023062
chr10-112163837-C-G	chr10	112163837	C	G	22207217	PASS	0.61045	sas	0.5593700000000001	78	134	0.61045
chr10-112164434-T-C	chr10	112164434	T	C	378	PASS	0	none	0	1	134	1e-6
chr10-112164581-C-G	chr10	112164581	C	G	110543	PASS	0.0073974	mid	0.002993	1	134	0.0073974
chr10-112164581-C-T	chr10	112164581	C	T	110543	PASS	4.2321e-4	afr	9e-6	0	134	4.2321e-4
chr10-112166254-G-A	chr10	112166254	G	A	7583877	PASS	0.6163	eas	0.5590150000000002	77	132	0.6163
chr10-112166466-A-G	chr10	112166466	A	G	528264	PASS	0.01324	nfe	0.01162699999999999	1	134	0.01324
chr10-112166657-T-C	chr10	112166657	T	C	13759158	PASS	0.61535	eas	0.5524970000000001	77	134	0.61535
chr10-112166659-A-T	chr10	112166659	A	T	13764445	PASS	0.61559	eas	0.5524700000000001	77	134	0.61559
chr10-112168613-G-A	chr10	112168613	G	A	31493	VQSRTrancheINDEL95.00to96.00	0.0054043	sas	8.69e-4	1	134	0.0054043
chr10-112168613-G-GA	chr10	112168613	G	GA	31493	VQSRTrancheINDEL95.00to96.00	3.769e-5	sas	9e-6	0	134	3.769e-5
chr10-112168729-A-C	chr10	112168729	A	C	18959532	PASS	0.61222	eas	0.5711430000000003	78	134	0.61222
chr10-112172140-A-C	chr10	112172140	A	C	317689	PASS	0.017319	nfe	0.01233399999999998	4	134	0.017319
chr10-112172836-T-G	chr10	112172836	T	G	10978	PASS	0.0050825	afr	4.950000000000003e-4	1	134	0.0050825
chr10-112172941-T-C	chr10	112172941	T	C	4925034	PASS	0.22321	afr	0.13661900000000002	10	134	0.22321
chr10-112173086-A-C	chr10	112173086	A	C	1120573	PASS	0.052711	nfe	0.03056700000000002	6	134	0.052711
chr10-112173964-G-A	chr10	112173964	G	A	485	PASS	3.55e-5	nfe	0	1	134	3.55e-5
chr10-112175621-T-C	chr10	112175621	T	C	27768448	PASS	0.60949	eas	0.5612650000000001	78	134	0.60949
chr10-112178183-G-*	chr10	112178183	G	*	7466555	PASS	0	none	0	0	134	1e-6
chr10-112178183-G-T	chr10	112178183	G	T	7466555	PASS	0.85117	afr	0.7088820000000008	88	134	0.85117
chr10-112180571-T-C	chr10	112180571	T	C	38545175	PASS	0.92859	afr	0.7238840000000004	89	134	0.92859
chr10-112180571-T-G	chr10	112180571	T	G	38545175	PASS	3.0987e-4	sas	9e-6	0	134	3.0987e-4
chr10-112181947-G-T	chr10	112181947	G	T	250985	PASS	0.076925	eas	0.017829	3	132	0.076925
chr10-112283482-T-C	chr10	112283482	T	C	455087	PASS	0.093441	mid	0.06256	6	122	0.093441
chr10-112283552-C-G	chr10	112283552	C	G	1574350	PASS	0.27946	eas	0.15769400000000003	23	134	0.27946
chr10-112283613-T-C	chr10	112283613	T	C	1440908	PASS	0.22095	eas	0.129168	20	134	0.22095
chr10-112283678-G-A	chr10	112283678	G	A	123101	PASS	0.065164	afr	0.005416	1	134	0.065164
chr10-112283838-G-A	chr10	112283838	G	A	3232871	PASS	0.29354	eas	0.167039	23	134	0.29354
chr10-112283933-T-C	chr10	112283933	T	C	17874	PASS	0.0015845	nfe	0.00127799999999999	1	134	0.0015845
chr10-112285943-G-A	chr10	112285943	G	A	1297789	PASS	0.079709	nfe	0.076908	6	134	0.079709
chr10-112286077-C-A	chr10	112286077	C	A	152753	PASS	0.0090962	nfe	0.004467	3	134	0.0090962
chr10-112286420-CCCTGTGGCCTTT-C	chr10	112286420	CCCTGTGGCCTTT	C	371443.97	PASS	0.018738	nfe	0.01322599999999998	5	134	0.018738
chr10-112286517-A-G	chr10	112286517	A	G	1032116	PASS	0.27214	eas	0.074336	7	134	0.27214
chr10-112293754-T-A	chr10	112293754	T	A	92333	PASS	0.0056168	nfe	0.002364	2	134	0.0056168
chr10-112293788-C-A	chr10	112293788	C	A	18597854	PASS	3.3344e-4	eas	9e-6	0	134	3.3344e-4
chr10-112293788-C-G	chr10	112293788	C	G	18597854	PASS	0.73834	eas	0.4853449999999994	68	134	0.73834
chr10-112293788-C-T	chr10	112293788	C	T	18597854	PASS	5.2337e-4	sas	7.099999999999998e-5	0	134	5.2337e-4
chr10-112294112-C-T	chr10	112294112	C	T	1618403	PASS	0.095697	mid	0.07495200000000002	12	134	0.095697
chr10-112298114-T-C	chr10	112298114	T	C	136974	PASS	0.0036103	nfe	0.00259	1	134	0.0036103
chr10-112298271-G-C	chr10	112298271	G	C	82914	PASS	0.0037542	nfe	0.002993	1	134	0.0037542
chr10-112299545-C-T	chr10	112299545	C	T	478647	PASS	0.034546	sas	0.02065500000000001	2	134	0.034546
chr10-112299572-TCTCTGTTTTC-T	chr10	112299572	TCTCTGTTTTC	T	18556990.97	PASS	0.68146	eas	0.5940120000000005	82	134	0.68146
chr10-112299762-A-G	chr10	112299762	A	G	117044	PASS	0.020653	nfe	0.01178399999999999	2	134	0.020653
chr10-112302149-A-T	chr10	112302149	A	T	118845	PASS	0.011061	sas	0.005262	2	134	0.011061
chr10-112302221-G-A	chr10	112302221	G	A	22951938	PASS	0.97792	afr	0.9283770000000006	125	134	0.97792
chr10-112302534-T-A	chr10	112302534	T	A	1555903	PASS	0.44389	eas	0.235539	44	134	0.44389
chr10-112302534-T-C	chr10	112302534	T	C	1555903	PASS	0	none	9e-6	0	134	9e-6
chr10-112302717-G-A	chr10	112302717	G	A	4533	PASS	0.01535	amr	9.849999999999991e-4	0	30	0.01535
chr10-112302810-C-T	chr10	112302810	C	T	6263	PASS	0.0038075	nfe	0.00181199999999999	0	24	0.0038075
chr10-112303213-C-A	chr10	112303213	C	A	19599	PASS	0.0010068	nfe	6.340000000000003e-4	1	134	0.0010068
chr10-112303360-G-A	chr10	112303360	G	A	5055	PASS	3.2727e-4	nfe	1.0799999999999996e-4	1	134	3.2727e-4
chr10-112376186-GAA-G	chr10	112376186	GAA	G	43039.97	ExcessHet	0	none	0	0	124	1e-6
chr10-112376186-GAA-GA	chr10	112376186	GAA	GA	43039.97	ExcessHet	0	none	0.007584	0	124	0.007584
chr10-112376186-GAA-GAAA	chr10	112376186	GAA	GAAA	43039.97	ExcessHet	0	none	0.032976	5	124	0.032976
chr10-112376186-GAA-GAAAA	chr10	112376186	GAA	GAAAA	43039.97	ExcessHet	0	none	2.09e-4	0	124	2.09e-4
chr10-112376186-GAA-GAAAAA	chr10	112376186	GAA	GAAAAA	43039.97	ExcessHet	0	none	0	0	124	1e-6
chr10-112376591-G-C	chr10	112376591	G	C	6418157	PASS	0.57544	sas	0.4902679999999994	64	134	0.57544
chr10-112394809-CGTGT-C	chr10	112394809	CGTGT	C	30259	PASS	7.67e-6	nfe	8.9e-5	0	134	8.9e-5
chr10-112394809-CGTGT-CGT	chr10	112394809	CGTGT	CGT	30259	PASS	0	none	0.003321	1	134	0.003321
chr10-112394809-CGTGT-CGTGTGT	chr10	112394809	CGTGT	CGTGTGT	30259	PASS	0	none	2.2000000000000003e-5	0	134	2.2000000000000003e-5
chr10-112394809-CGTGT-TGTGT	chr10	112394809	CGTGT	TGTGT	30259	PASS	0	none	3.6999999999999985e-5	0	134	3.6999999999999985e-5
chr10-112394810-GTGTGTGTGTGTA-*	chr10	112394810	GTGTGTGTGTGTA	*	1653	PASS	0	none	0.003498	1	128	0.003498
chr10-112394810-GTGTGTGTGTGTA-ATGTGTGTGTGTA	chr10	112394810	GTGTGTGTGTGTA	ATGTGTGTGTGTA	1653	PASS	0	none	9e-6	0	128	9e-6
chr10-112394810-GTGTGTGTGTGTA-G	chr10	112394810	GTGTGTGTGTGTA	G	1653	PASS	0	none	0	0	128	1e-6
chr10-112394810-GTGTGTGTGTGTA-TTGTGTGTGTGTA	chr10	112394810	GTGTGTGTGTGTA	TTGTGTGTGTGTA	1653	PASS	0	none	0	0	128	1e-6
chr10-112394811-T-*	chr10	112394811	T	*	97609	PASS	0	none	0.003498	1	124	0.003498
chr10-112394811-T-C	chr10	112394811	T	C	97609	PASS	0.039655	afr	0.005312	0	124	0.039655
chr10-112394822-ATGTG-*	chr10	112394822	ATGTG	*	154046	ExcessHet	0	none	5.2999999999999994e-5	0	132	5.2999999999999994e-5
chr10-112394822-ATGTG-A	chr10	112394822	ATGTG	A	154046	ExcessHet	5.716e-5	nfe	1.47e-4	0	132	1.47e-4
chr10-112394822-ATGTG-ATG	chr10	112394822	ATGTG	ATG	154046	ExcessHet	0	none	0.05936700000000002	10	132	0.05936700000000002
chr10-112394822-ATGTG-ATGTGTG	chr10	112394822	ATGTG	ATGTGTG	154046	ExcessHet	0	none	3.6000000000000035e-4	0	132	3.6000000000000035e-4
chr10-112394822-ATGTG-GTGTG	chr10	112394822	ATGTG	GTGTG	154046	ExcessHet	0	none	5.2999999999999994e-5	0	132	5.2999999999999994e-5
chr10-112394904-GT-G	chr10	112394904	GT	G	888315.97	ExcessHet	0.0017662	eas	0.003853	0	114	0.003853
chr10-112394904-GT-GCT	chr10	112394904	GT	GCT	888315.97	ExcessHet	0	none	2.2000000000000003e-5	0	114	2.2000000000000003e-5
chr10-112394904-GT-GTT	chr10	112394904	GT	GTT	888315.97	ExcessHet	0	none	0.31378999999999974	40	114	0.31378999999999974
chr10-112394904-GT-GTTT	chr10	112394904	GT	GTTT	888315.97	ExcessHet	0	none	0.00161899999999999	0	114	0.00161899999999999
chr10-112394994-G-A	chr10	112394994	G	A	526626	PASS	0.025623	nfe	0.01509099999999998	1	134	0.025623
chr10-112395057-C-T	chr10	112395057	C	T	3428100	PASS	0.13553	eas	0.09131000000000002	24	134	0.13553
chr10-112395146-C-T	chr10	112395146	C	T	42421	PASS	0.0036279	nfe	0.00179199999999999	1	134	0.0036279
chr10-112399150-A-G	chr10	112399150	A	G	6086051	PASS	0.63591	amr	0.48888999999999944	61	130	0.63591
chr10-112404388-T-G	chr10	112404388	T	G	7454930	PASS	0.62726	amr	0.49316299999999946	65	134	0.62726
chr10-112404638-C-A	chr10	112404638	C	A	60651	PASS	0	none	0	0	134	1e-6
chr10-112404638-C-T	chr10	112404638	C	T	60651	PASS	0.0029263	nfe	0.00186699999999999	1	134	0.0029263
chr10-112404668-TTCTC-*	chr10	112404668	TTCTC	*	107039.97	ExcessHet	0	none	0	0	134	1e-6
chr10-112404668-TTCTC-T	chr10	112404668	TTCTC	T	107039.97	ExcessHet	3e-7	nfe	5.2999999999999994e-5	0	134	5.2999999999999994e-5
chr10-112404668-TTCTC-TTC	chr10	112404668	TTCTC	TTC	107039.97	ExcessHet	0	none	0.03702900000000002	2	134	0.03702900000000002
chr10-112404668-TTCTC-TTCTCTC	chr10	112404668	TTCTC	TTCTCTC	107039.97	ExcessHet	0	none	9e-6	0	134	9e-6
chr10-112404828-A-G	chr10	112404828	A	G	120900	PASS	0.009685	nfe	0.005056	1	134	0.009685
chr10-112408298-CAAAAA-C	chr10	112408298	CAAAAA	C	1304221.97	ExcessHet	2.7572e-4	afr	2.720000000000003e-4	0	112	2.7572e-4
chr10-112408298-CAAAAA-CA	chr10	112408298	CAAAAA	CA	1304221.97	ExcessHet	0	none	0.004669	1	112	0.004669
chr10-112408298-CAAAAA-CAA	chr10	112408298	CAAAAA	CAA	1304221.97	ExcessHet	0	none	0.01834600000000001	1	112	0.01834600000000001
chr10-112408298-CAAAAA-CAAA	chr10	112408298	CAAAAA	CAAA	1304221.97	ExcessHet	0	none	0.06125900000000002	5	112	0.06125900000000002
chr10-112408298-CAAAAA-CAAAA	chr10	112408298	CAAAAA	CAAAA	1304221.97	ExcessHet	0	none	0.184575	25	112	0.184575
chr10-112408298-CAAAAA-CAAAAAA	chr10	112408298	CAAAAA	CAAAAAA	1304221.97	ExcessHet	0	none	0.177789	28	112	0.177789
chr10-112408298-CAAAAA-CAAAAAAA	chr10	112408298	CAAAAA	CAAAAAAA	1304221.97	ExcessHet	0	none	0.018847	0	112	0.018847
chr10-112408298-CAAAAA-CAAAAAAAA	chr10	112408298	CAAAAA	CAAAAAAAA	1304221.97	ExcessHet	0	none	9.640000000000004e-4	0	112	9.640000000000004e-4
chr10-112408298-CAAAAA-CAAAAAAAAA	chr10	112408298	CAAAAA	CAAAAAAAAA	1304221.97	ExcessHet	0	none	2.2000000000000003e-5	1	112	2.2000000000000003e-5
chr10-112408299-A-*	chr10	112408299	A	*	232.97	PASS	0	none	0.26961199999999974	33	70	0.26961199999999974
chr10-112408299-A-AG	chr10	112408299	A	AG	232.97	PASS	6.3395e-4	nfe	1.0799999999999996e-4	0	70	6.3395e-4
chr10-112408300-A-*	chr10	112408300	A	*	2468	PASS	0	none	0.08600200000000001	7	44	0.08600200000000001
chr10-112408300-A-G	chr10	112408300	A	G	2468	PASS	0.0018355	nfe	4.710000000000004e-4	0	44	0.0018355
chr10-112408301-A-*	chr10	112408301	A	*	273	PASS	0	none	0.02388400000000001	2	96	0.02388400000000001
chr10-112408301-A-G	chr10	112408301	A	G	273	PASS	8.782e-5	nfe	1.0799999999999996e-4	0	96	1.0799999999999996e-4
chr10-112408321-C-A	chr10	112408321	C	A	2951	PASS	0.0024909	afr	0.003192	3	106	0.003192
chr10-112408326-C-A	chr10	112408326	C	A	1090	VQSRTrancheSNP99.70to99.80	7.8548e-4	nfe	0.00156999999999999	1	112	0.00156999999999999
chr10-112408911-C-A	chr10	112408911	C	A	95948	PASS	0.11015	eas	0.024588	0	2	0.11015
chr10-112409432-C-A	chr10	112409432	C	A	4828241	PASS	0.54292	amr	0.3228739999999994	43	134	0.54292
chr10-112409518-A-G	chr10	112409518	A	G	2056492	PASS	0.13579	eas	0.091552	24	134	0.13579
chr10-112409586-G-A	chr10	112409586	G	A	2555	PASS	1.3527e-4	nfe	2.2000000000000003e-5	1	134	1.3527e-4
chr10-112409794-G-A	chr10	112409794	G	A	5351438	PASS	0.46935	afr	0.3268179999999995	35	134	0.46935
chr10-112411611-GACACACACACACACATAC-*	chr10	112411611	GACACACACACACACATAC	*	136573.97	PASS	0	none	0	0	124	1e-6
chr10-112411611-GACACACACACACACATAC-G	chr10	112411611	GACACACACACACACATAC	G	136573.97	PASS	0.011981	mid	0.003549	0	124	0.011981
chr10-112411611-GACACACACACACACATAC-GAC	chr10	112411611	GACACACACACACACATAC	GAC	136573.97	PASS	0	none	9e-6	0	124	9e-6
chr10-112411611-GACACACACACACACATAC-GACACACACACACACACACACATAC	chr10	112411611	GACACACACACACACATAC	GACACACACACACACACACACATAC	136573.97	PASS	0	none	0	0	124	1e-6
chr10-112411611-GACACACACACACACATAC-GACACACACACACACACATAC	chr10	112411611	GACACACACACACACATAC	GACACACACACACACACATAC	136573.97	PASS	0	none	7.970000000000003e-4	0	124	7.970000000000003e-4
chr10-112411611-GACACACACACACACATAC-GACACACACACACATAC	chr10	112411611	GACACACACACACACATAC	GACACACACACACATAC	136573.97	PASS	0	none	0.017799	1	124	0.017799
chr10-112411611-GACACACACACACACATAC-GACACACACACATAC	chr10	112411611	GACACACACACACACATAC	GACACACACACATAC	136573.97	PASS	0	none	1.6699999999999994e-4	0	124	1.6699999999999994e-4
chr10-112411627-TACAC-*	chr10	112411627	TACAC	*	5385958	ExcessHet	0	none	0.003829	0	132	0.003829
chr10-112411627-TACAC-AACAC	chr10	112411627	TACAC	AACAC	5385958	ExcessHet	0	none	0	0	132	1e-6
chr10-112411627-TACAC-CACAC	chr10	112411627	TACAC	CACAC	5385958	ExcessHet	0	none	9.87999999999999e-4	0	132	9.87999999999999e-4
chr10-112411627-TACAC-T	chr10	112411627	TACAC	T	5385958	ExcessHet	6.7783e-4	afr	0.002515	0	132	0.002515
chr10-112411627-TACAC-TAC	chr10	112411627	TACAC	TAC	5385958	ExcessHet	0	none	0.123272	21	132	0.123272
chr10-112411627-TACAC-TACACAC	chr10	112411627	TACAC	TACACAC	5385958	ExcessHet	0	none	0.2636429999999994	36	132	0.2636429999999994
chr10-112411627-TACAC-TACACACAC	chr10	112411627	TACAC	TACACACAC	5385958	ExcessHet	0	none	0.02298100000000001	3	132	0.02298100000000001
chr10-112411627-TACAC-TACACACACAC	chr10	112411627	TACAC	TACACACACAC	5385958	ExcessHet	0	none	4.270000000000005e-4	0	132	4.270000000000005e-4
chr10-112411627-TACAC-TACACACACACACACACACAC	chr10	112411627	TACAC	TACACACACACACACACACAC	5385958	ExcessHet	0	none	0	0	132	1e-6
chr10-112411629-C-*	chr10	112411629	C	*	884.97	PASS	0	none	0.128936	21	102	0.128936
chr10-112411629-C-CAT	chr10	112411629	C	CAT	884.97	PASS	1.27e-6	nfe	2.2000000000000003e-5	0	102	2.2000000000000003e-5
chr10-112411841-T-C	chr10	112411841	T	C	4245404	PASS	0.25216	afr	0.16189500000000004	22	134	0.25216
chr10-112412111-T-C	chr10	112412111	T	C	4651	PASS	6.6094e-4	nfe	2.2999999999999995e-4	1	134	6.6094e-4
chr10-112413128-A-C	chr10	112413128	A	C	32625	PASS	0.0032243	nfe	0.00161999999999999	2	134	0.0032243
chr10-112421450-C-T	chr10	112421450	C	T	2067304	PASS	0.21968	mid	0.154842	20	128	0.21968
chr10-112421925-A-G	chr10	112421925	A	G	42190868	PASS	0.9829	eas	0.9281060000000004	124	134	0.9829
chr10-112425595-TAAAAA-*	chr10	112425595	TAAAAA	*	1408476	PASS	0	none	7.500000000000004e-4	0	122	7.500000000000004e-4
chr10-112425595-TAAAAA-AAAAAA	chr10	112425595	TAAAAA	AAAAAA	1408476	PASS	0	none	0.004875	0	122	0.004875
chr10-112425595-TAAAAA-T	chr10	112425595	TAAAAA	T	1408476	PASS	0	none	0	0	122	1e-6
chr10-112425595-TAAAAA-TA	chr10	112425595	TAAAAA	TA	1408476	PASS	0	none	2.09e-4	0	122	2.09e-4
chr10-112425595-TAAAAA-TAA	chr10	112425595	TAAAAA	TAA	1408476	PASS	0	none	0.004568	1	122	0.004568
chr10-112425595-TAAAAA-TAAA	chr10	112425595	TAAAAA	TAAA	1408476	PASS	0	none	0.04698400000000001	5	122	0.04698400000000001
chr10-112425595-TAAAAA-TAAAA	chr10	112425595	TAAAAA	TAAAA	1408476	PASS	0	none	0.207907	46	122	0.207907
chr10-112425595-TAAAAA-TAAAAAA	chr10	112425595	TAAAAA	TAAAAAA	1408476	PASS	0	none	0.06488700000000001	5	122	0.06488700000000001
chr10-112425595-TAAAAA-TAAAAAAA	chr10	112425595	TAAAAA	TAAAAAAA	1408476	PASS	0	none	0.06826	20	122	0.06826
chr10-112425595-TAAAAA-TAAAAAAAA	chr10	112425595	TAAAAA	TAAAAAAAA	1408476	PASS	0	none	0.00903899999999999	1	122	0.00903899999999999
chr10-112425595-TAAAAA-TAAAAAAAAA	chr10	112425595	TAAAAA	TAAAAAAAAA	1408476	PASS	0	none	5.870000000000005e-4	0	122	5.870000000000005e-4
chr10-112425595-TAAAAA-TAAAAAAAAAA	chr10	112425595	TAAAAA	TAAAAAAAAAA	1408476	PASS	0	none	1.0799999999999996e-4	0	122	1.0799999999999996e-4
chr10-112425595-TAAAAA-TAAAAAAAAAAA	chr10	112425595	TAAAAA	TAAAAAAAAAAA	1408476	PASS	0	none	0	0	122	1e-6
chr10-112425595-TAAAAA-TAAAAAAAAAAAA	chr10	112425595	TAAAAA	TAAAAAAAAAAAA	1408476	PASS	0	none	0	0	122	1e-6
chr10-112425595-TAAAAA-TAAAAAAAAAAAAAA	chr10	112425595	TAAAAA	TAAAAAAAAAAAAAA	1408476	PASS	0	none	9e-6	0	122	9e-6
chr10-112426399-C-T	chr10	112426399	C	T	1967098	PASS	0.16506	eas	0.09496100000000002	25	134	0.16506
chr10-112426404-C-T	chr10	112426404	C	T	1601	PASS	1.9541e-4	nfe	0	1	134	1.9541e-4
chr10-112426466-A-G	chr10	112426466	A	G	292018	PASS	0.027762	nfe	0.021051	3	134	0.027762
chr10-112426484-A-G	chr10	112426484	A	G	1980	PASS	3.548e-4	nfe	3.6999999999999985e-5	1	134	3.548e-4
chr10-112426866-G-A	chr10	112426866	G	A	29407267	PASS	0.98185	eas	0.934988	124	134	0.98185
chr10-112427452-AT-A	chr10	112427452	AT	A	27695	ExcessHet	0.0022852	nfe	0.01485199999999999	0	128	0.01485199999999999
chr10-112427452-AT-ATT	chr10	112427452	AT	ATT	27695	ExcessHet	0	none	0.01063199999999998	2	128	0.01063199999999998
chr10-112427452-AT-ATTT	chr10	112427452	AT	ATTT	27695	ExcessHet	0	none	0	0	128	1e-6
chr10-112427452-AT-TT	chr10	112427452	AT	TT	27695	ExcessHet	0	none	9e-6	0	128	9e-6
chr10-112428029-T-C	chr10	112428029	T	C	379497	PASS	0.47879	afr	0.11209200000000002	4	18	0.47879
chr10-112428069-T-A	chr10	112428069	T	A	125609	PASS	0.18925	eas	0.030069	17	78	0.18925
chr10-112428328-T-C	chr10	112428328	T	C	456669	PASS	0.19408	eas	0.034474	25	134	0.19408
chr10-112430594-G-C	chr10	112430594	G	C	527288	PASS	0.17863	eas	0.08547400000000001	24	128	0.17863
chr10-112432518-G-A	chr10	112432518	G	A	25247	PASS	0.0019668	nfe	7.270000000000004e-4	1	134	0.0019668
chr10-112432518-G-C	chr10	112432518	G	C	25247	PASS	0	none	0	0	134	1e-6
chr10-112432527-G-A	chr10	112432527	G	A	6901440	PASS	0.56085	amr	0.3311679999999997	42	134	0.56085
chr10-112433302-G-*	chr10	112433302	G	*	1646342	PASS	0	none	9e-6	0	134	9e-6
chr10-112433302-G-A	chr10	112433302	G	A	1646342	PASS	0	none	3.6999999999999985e-5	0	134	3.6999999999999985e-5
chr10-112433302-G-C	chr10	112433302	G	C	1646342	PASS	0	none	0	0	134	1e-6
chr10-112433302-G-GA	chr10	112433302	G	GA	1646342	PASS	0.20737	mid	0.14162400000000003	22	134	0.20737
chr10-112433302-G-GAA	chr10	112433302	G	GAA	1646342	PASS	0	none	0	0	134	1e-6
chr10-112433438-GA-AA	chr10	112433438	GA	AA	745	PASS	0	none	9e-6	0	134	9e-6
chr10-112433438-GA-G	chr10	112433438	GA	G	745	PASS	1.4332e-4	afr	3.6000000000000035e-4	1	134	3.6000000000000035e-4
chr10-112433438-GA-GAA	chr10	112433438	GA	GAA	745	PASS	0	none	5.2999999999999994e-5	0	134	5.2999999999999994e-5
chr10-112434150-G-A	chr10	112434150	G	A	86807	PASS	0.011336	mid	0.00977199999999999	3	134	0.011336
chr10-112434297-T-C	chr10	112434297	T	C	17930	PASS	0.002715	nfe	8.69e-4	2	134	0.002715
chr10-112438224-A-*	chr10	112438224	A	*	3064322	PASS	0	none	0	0	116	1e-6
chr10-112438224-A-T	chr10	112438224	A	T	3064322	PASS	0.60299	nfe	0.4907579999999995	63	116	0.60299
chr10-112440597-G-A	chr10	112440597	G	A	11726616	PASS	0.6437	amr	0.5405370000000004	73	134	0.6437
chr10-112442050-C-T	chr10	112442050	C	T	45623	PASS	0.010846	mid	0.004621	1	134	0.010846
chr10-112442461-C-T	chr10	112442461	C	T	6204723	PASS	0.61329	amr	0.5296590000000007	73	134	0.61329
chr10-112445316-C-T	chr10	112445316	C	T	379513	PASS	0.014428	afr	0.00862599999999998	1	134	0.014428
chr10-112445533-T-G	chr10	112445533	T	G	21076	PASS	0.0013001	sas	6.340000000000003e-4	1	134	0.0013001
chr10-112445631-G-A	chr10	112445631	G	A	7404381	PASS	0.61816	amr	0.5019550000000006	73	134	0.61816
chr10-112446925-C-T	chr10	112446925	C	T	178250	PASS	0.17626	eas	0.049329	0	0	0.17626
chr10-112446996-G-C	chr10	112446996	G	C	2139417	PASS	0.68952	amr	0.5199730000000006	3	4	0.68952
chr10-112447079-T-C	chr10	112447079	T	C	3494272	PASS	0.62435	amr	0.4997589999999995	41	80	0.62435
chr10-112447434-A-G	chr10	112447434	A	G	694	PASS	2.201e-5	nfe	0	1	134	2.201e-5
chr10-112447487-G-T	chr10	112447487	G	T	95827	PASS	0.0075999	nfe	0.003677	1	134	0.0075999
chr10-112449768-A-*	chr10	112449768	A	*	11380	PASS	0	none	5.2999999999999994e-5	0	0	5.2999999999999994e-5
chr10-112449768-A-T	chr10	112449768	A	T	11380	PASS	0.06814	nfe	0.00830899999999999	0	0	0.06814
chr10-112449777-C-T	chr10	112449777	C	T	4333	PASS	0	none	0.002881	0	0	0.002881
chr10-112460372-GT-G	chr10	112460372	GT	G	250995.97	PASS	0.093561	afr	0.02767300000000002	2	134	0.093561
chr10-112460648-G-A	chr10	112460648	G	A	2791	PASS	7.132e-5	mid	8.9e-5	1	134	8.9e-5
chr10-112464743-C-G	chr10	112464743	C	G	10746945	PASS	0.70349	nfe	0.6052990000000007	92	134	0.70349
chr10-112464880-C-*	chr10	112464880	C	*	719512	PASS	0	none	9e-6	0	126	9e-6
chr10-112464880-C-T	chr10	112464880	C	T	719512	PASS	0.093447	afr	0.076758	12	126	0.093447
chr10-112526979-C-T	chr10	112526979	C	T	209	PASS	9.476e-5	afr	0	1	134	9.476e-5
chr10-112527004-A-G	chr10	112527004	A	G	283	PASS	3.68e-6	nfe	0	1	134	3.68e-6
chr10-112538171-ATTT-A	chr10	112538171	ATTT	A	218288	ExcessHet	0	none	0	0	94	1e-6
chr10-112538171-ATTT-AT	chr10	112538171	ATTT	AT	218288	ExcessHet	0	none	2.2999999999999995e-4	0	94	2.2999999999999995e-4
chr10-112538171-ATTT-ATT	chr10	112538171	ATTT	ATT	218288	ExcessHet	0	none	0.098451	6	94	0.098451
chr10-112538171-ATTT-ATTTT	chr10	112538171	ATTT	ATTTT	218288	ExcessHet	0	none	0.07072200000000001	8	94	0.07072200000000001
chr10-112538171-ATTT-ATTTTT	chr10	112538171	ATTT	ATTTTT	218288	ExcessHet	0	none	3.820000000000003e-4	0	94	3.820000000000003e-4
chr10-112538171-ATTT-TTTT	chr10	112538171	ATTT	TTTT	218288	ExcessHet	0	none	0	0	94	1e-6
chr10-112538217-AT-A	chr10	112538217	AT	A	28981.97	PASS	0.016383000000000002	afr	0.002215	0	134	0.016383000000000002
chr10-112538217-AT-ATT	chr10	112538217	AT	ATT	28981.97	PASS	0	none	0.007146	1	134	0.007146
chr10-112538217-AT-ATTT	chr10	112538217	AT	ATTT	28981.97	PASS	0	none	9e-6	0	134	9e-6
chr10-112538330-G-A	chr10	112538330	G	A	559	PASS	8.35e-6	eas	0	1	134	8.35e-6
chr10-112538369-C-T	chr10	112538369	C	T	699	PASS	7.5e-7	nfe	0	1	134	1e-6
chr10-112538480-G-A	chr10	112538480	G	A	339	PASS	1.841e-5	sas	0	1	132	1.841e-5
chr10-112538724-G-A	chr10	112538724	G	A	256	PASS	0	none	3.6999999999999985e-5	0	6	3.6999999999999985e-5
chr10-112538724-G-T	chr10	112538724	G	T	256	PASS	0	none	0	0	6	1e-6
chr10-112668219-G-A	chr10	112668219	G	A	433325	PASS	0.026737	nfe	0.02271700000000001	6	134	0.026737
chr10-112668222-A-G	chr10	112668222	A	G	66611	PASS	0.0053183	nfe	0.002816	1	134	0.0053183
chr10-112736928-A-G	chr10	112736928	A	G	2425252	PASS	0.22124	nfe	0.195088	30	134	0.22124
chr10-112736958-G-*	chr10	112736958	G	*	826143	PASS	0	none	0	0	134	1e-6
chr10-112736958-G-A	chr10	112736958	G	A	826143	PASS	0.23949	eas	0.063463	1	134	0.23949
chr10-112737062-CTTTT-*	chr10	112737062	CTTTT	*	6873	VQSRTrancheINDEL95.00to96.00	0	none	6.800000000000003e-4	0	108	6.800000000000003e-4
chr10-112737062-CTTTT-ATTTT	chr10	112737062	CTTTT	ATTTT	6873	VQSRTrancheINDEL95.00to96.00	0	none	9e-6	0	108	9e-6
chr10-112737062-CTTTT-C	chr10	112737062	CTTTT	C	6873	VQSRTrancheINDEL95.00to96.00	8.22e-6	nfe	0	0	108	8.22e-6
chr10-112737062-CTTTT-CTTT	chr10	112737062	CTTTT	CTTT	6873	VQSRTrancheINDEL95.00to96.00	0	none	5.180000000000002e-4	0	108	5.180000000000002e-4
chr10-112737062-CTTTT-CTTTTT	chr10	112737062	CTTTT	CTTTTT	6873	VQSRTrancheINDEL95.00to96.00	0	none	0.005027	2	108	0.005027
chr10-112737062-CTTTT-CTTTTTT	chr10	112737062	CTTTT	CTTTTTT	6873	VQSRTrancheINDEL95.00to96.00	0	none	9e-6	0	108	9e-6
chr10-112737062-CTTTT-TTTTT	chr10	112737062	CTTTT	TTTTT	6873	VQSRTrancheINDEL95.00to96.00	0	none	5.2999999999999994e-5	0	108	5.2999999999999994e-5
chr10-112737078-CTTT-*	chr10	112737078	CTTT	*	199796	ExcessHet	0	none	3.6999999999999985e-5	0	70	3.6999999999999985e-5
chr10-112737078-CTTT-C	chr10	112737078	CTTT	C	199796	ExcessHet	3.25e-6	nfe	0	0	70	3.25e-6
chr10-112737078-CTTT-CT	chr10	112737078	CTTT	CT	199796	ExcessHet	0	none	0.001987	0	70	0.001987
chr10-112737078-CTTT-CTT	chr10	112737078	CTTT	CTT	199796	ExcessHet	0	none	0.06209800000000001	2	70	0.06209800000000001
chr10-112737078-CTTT-CTTTT	chr10	112737078	CTTT	CTTTT	199796	ExcessHet	0	none	0.07129100000000001	5	70	0.07129100000000001
chr10-112737078-CTTT-CTTTTT	chr10	112737078	CTTT	CTTTTT	199796	ExcessHet	0	none	0.00129999999999999	0	70	0.00129999999999999
chr10-112737078-CTTT-GTTT	chr10	112737078	CTTT	GTTT	199796	ExcessHet	0	none	0	0	70	1e-6
chr10-112737078-CTTT-TTTT	chr10	112737078	CTTT	TTTT	199796	ExcessHet	0	none	0	0	70	1e-6
chr10-112737249-CTTTTT-*	chr10	112737249	CTTTTT	*	176037	PASS	0	none	0	0	0	1e-6
chr10-112737249-CTTTTT-ATTTTT	chr10	112737249	CTTTTT	ATTTTT	176037	PASS	0	none	2.2000000000000003e-5	0	0	2.2000000000000003e-5
chr10-112737249-CTTTTT-C	chr10	112737249	CTTTTT	C	176037	PASS	1.66e-6	nfe	9e-6	0	0	9e-6
chr10-112737249-CTTTTT-CT	chr10	112737249	CTTTTT	CT	176037	PASS	0	none	1.87e-4	0	0	1.87e-4
chr10-112737249-CTTTTT-CTT	chr10	112737249	CTTTTT	CTT	176037	PASS	0	none	0.002531	0	0	0.002531
chr10-112737249-CTTTTT-CTTT	chr10	112737249	CTTTTT	CTTT	176037	PASS	0	none	0.02625100000000002	0	0	0.02625100000000002
chr10-112737249-CTTTTT-CTTTT	chr10	112737249	CTTTTT	CTTTT	176037	PASS	0	none	0.03191200000000002	0	0	0.03191200000000002
chr10-112737249-CTTTTT-CTTTTTT	chr10	112737249	CTTTTT	CTTTTTT	176037	PASS	0	none	0.01939500000000001	0	0	0.01939500000000001
chr10-112737249-CTTTTT-CTTTTTTT	chr10	112737249	CTTTTT	CTTTTTTT	176037	PASS	0	none	0.00166299999999999	0	0	0.00166299999999999
chr10-112737249-CTTTTT-CTTTTTTTT	chr10	112737249	CTTTTT	CTTTTTTTT	176037	PASS	0	none	3.6999999999999985e-5	0	0	3.6999999999999985e-5
chr10-112737249-CTTTTT-CTTTTTTTTT	chr10	112737249	CTTTTT	CTTTTTTTTT	176037	PASS	0	none	0	0	0	1e-6
chr10-112737249-CTTTTT-TTTTTT	chr10	112737249	CTTTTT	TTTTTT	176037	PASS	0	none	1.87e-4	0	0	1.87e-4
chr10-112737250-T-*	chr10	112737250	T	*	55	VQSRTrancheINDEL96.00to97.00	0	none	0.060567	0	0	0.060567
chr10-112737250-T-C	chr10	112737250	T	C	55	VQSRTrancheINDEL96.00to97.00	2.228e-5	nfe	9e-6	0	0	2.228e-5
chr10-112737250-T-TTA	chr10	112737250	T	TTA	55	VQSRTrancheINDEL96.00to97.00	0	none	0	0	0	1e-6
chr10-112815139-GCACACACACACACACACACA-ACACACACACACACACACACA	chr10	112815139	GCACACACACACACACACACA	ACACACACACACACACACACA	3581032	PASS	0	none	0.114299	1	4	0.114299
chr10-112815139-GCACACACACACACACACACA-G	chr10	112815139	GCACACACACACACACACACA	G	3581032	PASS	0	none	0	0	4	1e-6
chr10-112815139-GCACACACACACACACACACA-GCA	chr10	112815139	GCACACACACACACACACACA	GCA	3581032	PASS	0	none	8.9e-5	0	4	8.9e-5
chr10-112815139-GCACACACACACACACACACA-GCACA	chr10	112815139	GCACACACACACACACACACA	GCACA	3581032	PASS	0	none	0.002257	0	4	0.002257
chr10-112815139-GCACACACACACACACACACA-GCACACACA	chr10	112815139	GCACACACACACACACACACA	GCACACACA	3581032	PASS	0	none	9e-6	0	4	9e-6
chr10-112815139-GCACACACACACACACACACA-GCACACACACA	chr10	112815139	GCACACACACACACACACACA	GCACACACACA	3581032	PASS	0	none	0	0	4	1e-6
chr10-112815139-GCACACACACACACACACACA-GCACACACACACA	chr10	112815139	GCACACACACACACACACACA	GCACACACACACA	3581032	PASS	0	none	1.27e-4	0	4	1.27e-4
chr10-112815139-GCACACACACACACACACACA-GCACACACACACACA	chr10	112815139	GCACACACACACACACACACA	GCACACACACACACA	3581032	PASS	0	none	0.00107999999999999	0	4	0.00107999999999999
chr10-112815139-GCACACACACACACACACACA-GCACACACACACACACA	chr10	112815139	GCACACACACACACACACACA	GCACACACACACACACA	3581032	PASS	0	none	0.00968499999999999	0	4	0.00968499999999999
chr10-112815139-GCACACACACACACACACACA-GCACACACACACACACACA	chr10	112815139	GCACACACACACACACACACA	GCACACACACACACACACA	3581032	PASS	0	none	0.03907500000000001	0	4	0.03907500000000001
chr10-112815139-GCACACACACACACACACACA-GCACACACACACACACACACACA	chr10	112815139	GCACACACACACACACACACA	GCACACACACACACACACACACA	3581032	PASS	0	none	0.05718900000000002	0	4	0.05718900000000002
chr10-112815139-GCACACACACACACACACACA-GCACACACACACACACACACACACA	chr10	112815139	GCACACACACACACACACACA	GCACACACACACACACACACACACA	3581032	PASS	0	none	0.09912	1	4	0.09912
chr10-112815139-GCACACACACACACACACACA-GCACACACACACACACACACACACACA	chr10	112815139	GCACACACACACACACACACA	GCACACACACACACACACACACACACA	3581032	PASS	0	none	0.06182600000000001	0	4	0.06182600000000001
chr10-112815139-GCACACACACACACACACACA-GCACACACACACACACACACACACACACA	chr10	112815139	GCACACACACACACACACACA	GCACACACACACACACACACACACACACA	3581032	PASS	0	none	0.033001	0	4	0.033001
chr10-112815139-GCACACACACACACACACACA-GCACACACACACACACACACACACACACACA	chr10	112815139	GCACACACACACACACACACA	GCACACACACACACACACACACACACACACA	3581032	PASS	0	none	0.007379	0	4	0.007379
chr10-112815139-GCACACACACACACACACACA-GCACACACACACACACACACACACACACACACA	chr10	112815139	GCACACACACACACACACACA	GCACACACACACACACACACACACACACACACA	3581032	PASS	0	none	0.00103199999999999	0	4	0.00103199999999999
chr10-112815139-GCACACACACACACACACACA-GCACACACACACACACACACACACACACACACACA	chr10	112815139	GCACACACACACACACACACA	GCACACACACACACACACACACACACACACACACA	3581032	PASS	0	none	1.27e-4	0	4	1.27e-4
chr10-112815139-GCACACACACACACACACACA-GCGCACACACACACACACACACACA	chr10	112815139	GCACACACACACACACACACA	GCGCACACACACACACACACACACA	3581032	PASS	0	none	0.00968499999999999	0	4	0.00968499999999999
chr10-112815139-GCACACACACACACACACACA-GCGCACACACACACACACACACACACA	chr10	112815139	GCACACACACACACACACACA	GCGCACACACACACACACACACACACA	3581032	PASS	0	none	0.02633300000000002	0	4	0.02633300000000002
chr10-112815139-GCACACACACACACACACACA-GCGCACACACACACACACACACACACACA	chr10	112815139	GCACACACACACACACACACA	GCGCACACACACACACACACACACACACA	3581032	PASS	0	none	0.06956200000000001	0	4	0.06956200000000001
chr10-112815139-GCACACACACACACACACACA-GCGCACACACACACACACACACACACACACA	chr10	112815139	GCACACACACACACACACACA	GCGCACACACACACACACACACACACACACA	3581032	PASS	0	none	0.10498100000000002	0	4	0.10498100000000002
chr10-112815139-GCACACACACACACACACACA-GCGCACACACACACACACACACACACACACACA	chr10	112815139	GCACACACACACACACACACA	GCGCACACACACACACACACACACACACACACA	3581032	PASS	0	none	0.020608	0	4	0.020608
chr10-112815139-GCACACACACACACACACACA-GCGCACACACACACACACACACACACACACACACA	chr10	112815139	GCACACACACACACACACACA	GCGCACACACACACACACACACACACACACACACA	3581032	PASS	0	none	0.005628	0	4	0.005628
chr10-112815139-GCACACACACACACACACACA-GCGCACACACACACACACACACACACACACACACACA	chr10	112815139	GCACACACACACACACACACA	GCGCACACACACACACACACACACACACACACACACA	3581032	PASS	0	none	8.180000000000003e-4	0	4	8.180000000000003e-4
chr10-112815139-GCACACACACACACACACACA-GCGCACACACACACACACACACACACACACACACACACA	chr10	112815139	GCACACACACACACACACACA	GCGCACACACACACACACACACACACACACACACACACA	3581032	PASS	0	none	8.9e-5	0	4	8.9e-5
chr10-112815139-GCACACACACACACACACACA-GCGCACACACACACACACACACACACACACACACACACACA	chr10	112815139	GCACACACACACACACACACA	GCGCACACACACACACACACACACACACACACACACACACA	3581032	PASS	0	none	0	0	4	1e-6
chr10-112815139-GCACACACACACACACACACA-GCGCACACACACACACACACACACACACACACACACACACACACACACACA	chr10	112815139	GCACACACACACACACACACA	GCGCACACACACACACACACACACACACACACACACACACACACACACACA	3581032	PASS	0	none	0	0	4	1e-6
chr10-112815139-GCACACACACACACACACACA-GCGCACATACACACACACACACACACACACA	chr10	112815139	GCACACACACACACACACACA	GCGCACATACACACACACACACACACACACA	3581032	PASS	0	none	0	0	4	1e-6
chr10-112815139-GCACACACACACACACACACA-GCGCACGCACACACACACACACACACACACA	chr10	112815139	GCACACACACACACACACACA	GCGCACGCACACACACACACACACACACACA	3581032	PASS	0	none	0	0	4	1e-6
chr10-112815139-GCACACACACACACACACACA-GCGCGCACACACACACACACACACACA	chr10	112815139	GCACACACACACACACACACA	GCGCGCACACACACACACACACACACA	3581032	PASS	0	none	3.150000000000005e-4	0	4	3.150000000000005e-4
chr10-112815139-GCACACACACACACACACACA-GCGCGCACACACACACACACACACACACA	chr10	112815139	GCACACACACACACACACACA	GCGCGCACACACACACACACACACACACA	3581032	PASS	0	none	8.420000000000002e-4	0	4	8.420000000000002e-4
chr10-112815139-GCACACACACACACACACACA-GCGCGCACACACACACACACACACACACACA	chr10	112815139	GCACACACACACACACACACA	GCGCGCACACACACACACACACACACACACA	3581032	PASS	0	none	7.480000000000004e-4	0	4	7.480000000000004e-4
chr10-112815139-GCACACACACACACACACACA-GCGCGCACACACACACACACACACACACACACA	chr10	112815139	GCACACACACACACACACACA	GCGCGCACACACACACACACACACACACACACA	3581032	PASS	0	none	1.27e-4	0	4	1.27e-4
chr10-112815139-GCACACACACACACACACACA-GCGCGCACACACACACACACACACACACACACACA	chr10	112815139	GCACACACACACACACACACA	GCGCGCACACACACACACACACACACACACACACA	3581032	PASS	0	none	1.0699999999999996e-4	0	4	1.0699999999999996e-4
chr10-112815139-GCACACACACACACACACACA-GCGCGCACACACACACACACACACACACACACACACA	chr10	112815139	GCACACACACACACACACACA	GCGCGCACACACACACACACACACACACACACACACA	3581032	PASS	0	none	1.0699999999999996e-4	0	4	1.0699999999999996e-4
chr10-112815139-GCACACACACACACACACACA-GCGCGCGCACACACACACACACACACACACA	chr10	112815139	GCACACACACACACACACACA	GCGCGCGCACACACACACACACACACACACA	3581032	PASS	0	none	0	0	4	1e-6
chr10-112815141-A-*	chr10	112815141	A	*	34774	PASS	0	none	0.05360500000000001	0	12	0.05360500000000001
chr10-112815141-A-ACGCG	chr10	112815141	A	ACGCG	34774	PASS	3.6991e-4	eas	0	0	12	3.6991e-4
chr10-112815141-A-G	chr10	112815141	A	G	34774	PASS	0.012157	nfe	0.01182399999999999	0	12	0.012157
chr10-112815143-A-*	chr10	112815143	A	*	6780	PASS	0	none	0.01426999999999999	0	32	0.01426999999999999
chr10-112815143-A-ACC	chr10	112815143	A	ACC	6780	PASS	0	none	0	0	32	1e-6
chr10-112815143-A-G	chr10	112815143	A	G	6780	PASS	0.0017652	nfe	0.004279	0	32	0.004279
chr10-112815145-A-*	chr10	112815145	A	*	952	PASS	0	none	0.004099	0	34	0.004099
chr10-112815145-A-G	chr10	112815145	A	G	952	PASS	1.0996e-4	nfe	5.630000000000005e-4	0	34	5.630000000000005e-4
chr10-112815175-T-*	chr10	112815175	T	*	11376	VQSRTrancheINDEL95.00to96.00	0	none	0.002706	0	6	0.002706
chr10-112815175-T-A	chr10	112815175	T	A	11376	VQSRTrancheINDEL95.00to96.00	0.0012343	amr	0.004579	0	6	0.004579
chr10-112815175-T-C	chr10	112815175	T	C	11376	VQSRTrancheINDEL95.00to96.00	3.2958e-4	nfe	6.310000000000003e-4	0	6	6.310000000000003e-4
chr10-112815175-T-G	chr10	112815175	T	G	11376	VQSRTrancheINDEL95.00to96.00	0	none	2.2000000000000003e-5	0	6	2.2000000000000003e-5
chr10-112815175-T-TC	chr10	112815175	T	TC	11376	VQSRTrancheINDEL95.00to96.00	2.4808e-4	nfe	3.150000000000005e-4	0	6	3.150000000000005e-4
chr10-112815175-T-TCC	chr10	112815175	T	TCC	11376	VQSRTrancheINDEL95.00to96.00	7.56e-6	sas	9e-6	0	6	9e-6
chr10-112815175-T-TCCC	chr10	112815175	T	TCCC	11376	VQSRTrancheINDEL95.00to96.00	7.52e-5	nfe	2.93e-4	0	6	2.93e-4
chr10-112815175-T-TCCCCCCCC	chr10	112815175	T	TCCCCCCCC	11376	VQSRTrancheINDEL95.00to96.00	8.09e-6	nfe	0	0	6	8.09e-6
chr10-112815180-AC-*	chr10	112815180	AC	*	602559	ExcessHet	0	none	2.2000000000000003e-5	0	10	2.2000000000000003e-5
chr10-112815180-AC-A	chr10	112815180	AC	A	602559	ExcessHet	0	none	9e-6	0	10	9e-6
chr10-112815180-AC-ACC	chr10	112815180	AC	ACC	602559	ExcessHet	0	none	2.2000000000000003e-5	0	10	2.2000000000000003e-5
chr10-112815180-AC-ACCCC	chr10	112815180	AC	ACCCC	602559	ExcessHet	0	none	0	0	10	1e-6
chr10-112815180-AC-CC	chr10	112815180	AC	CC	602559	ExcessHet	0	none	0.122971	4	10	0.122971
chr10-112815186-A-AGCAAAGCAGC	chr10	112815186	A	AGCAAAGCAGC	1040215	ExcessHet	0	none	0	0	26	1e-6
chr10-112815186-A-C	chr10	112815186	A	C	1040215	ExcessHet	0.31173	nfe	0.204838	10	26	0.31173
chr10-112815189-T-*	chr10	112815189	T	*	642647	ExcessHet	0	none	7.720000000000004e-4	0	28	7.720000000000004e-4
chr10-112815189-T-A	chr10	112815189	T	A	642647	ExcessHet	0.21135	eas	0.08390500000000002	10	28	0.21135
chr10-112815189-T-C	chr10	112815189	T	C	642647	ExcessHet	0.11202	sas	0.06883300000000002	0	28	0.11202
chr10-112815189-T-G	chr10	112815189	T	G	642647	ExcessHet	1.3049e-4	nfe	0	0	28	1.3049e-4
chr10-112815192-A-C	chr10	112815192	A	C	26015	VQSRTrancheSNP99.80to99.90	0.0019864	sas	0.007331	0	22	0.007331
chr10-112815197-T-A	chr10	112815197	T	A	4188	VQSRTrancheSNP99.80to99.90	0.002785	eas	0.003842	0	10	0.003842
chr10-112815197-T-C	chr10	112815197	T	C	4188	VQSRTrancheSNP99.80to99.90	7.51e-6	nfe	1.27e-4	0	10	1.27e-4
chr10-112815767-T-C	chr10	112815767	T	C	21880	PASS	0.0091746	nfe	0.00379	0	2	0.0091746
chr10-112815985-ATT-A	chr10	112815985	ATT	A	16775	VQSRTrancheINDEL95.00to96.00	7.91e-6	nfe	0	0	0	7.91e-6
chr10-112815985-ATT-AT	chr10	112815985	ATT	AT	16775	VQSRTrancheINDEL95.00to96.00	0	none	0.007378	0	0	0.007378
chr10-112815985-ATT-ATTT	chr10	112815985	ATT	ATTT	16775	VQSRTrancheINDEL95.00to96.00	0	none	0.00136999999999999	0	0	0.00136999999999999
chr10-112815985-ATT-CTT	chr10	112815985	ATT	CTT	16775	VQSRTrancheINDEL95.00to96.00	0	none	6.310000000000003e-4	0	0	6.310000000000003e-4
chr10-112815985-ATT-TTT	chr10	112815985	ATT	TTT	16775	VQSRTrancheINDEL95.00to96.00	0	none	0	0	0	1e-6
chr10-112950403-TCC-CCC	chr10	112950403	TCC	CCC	754275	PASS	0	none	0	0	0	1e-6
chr10-112950403-TCC-GCC	chr10	112950403	TCC	GCC	754275	PASS	0	none	2.2000000000000003e-5	0	0	2.2000000000000003e-5
chr10-112950403-TCC-T	chr10	112950403	TCC	T	754275	PASS	1.7104e-4	nfe	6.999999999999998e-5	0	0	1.7104e-4
chr10-112950403-TCC-TC	chr10	112950403	TCC	TC	754275	PASS	0	none	0.3070609999999996	0	0	0.3070609999999996
chr10-112950403-TCC-TCCC	chr10	112950403	TCC	TCCC	754275	PASS	0	none	2.08e-4	0	0	2.08e-4
chr10-112950449-GTTTT-*	chr10	112950449	GTTTT	*	376990	PASS	0	none	0	0	6	1e-6
chr10-112950449-GTTTT-G	chr10	112950449	GTTTT	G	376990	PASS	0.0063213	amr	1.47e-4	0	6	0.0063213
chr10-112950449-GTTTT-GT	chr10	112950449	GTTTT	GT	376990	PASS	0	none	5.160000000000003e-4	0	6	5.160000000000003e-4
chr10-112950449-GTTTT-GTT	chr10	112950449	GTTTT	GTT	376990	PASS	0	none	0.00921799999999998	0	6	0.00921799999999998
chr10-112950449-GTTTT-GTTT	chr10	112950449	GTTTT	GTTT	376990	PASS	0	none	0.06457700000000001	0	6	0.06457700000000001
chr10-112950449-GTTTT-GTTTTT	chr10	112950449	GTTTT	GTTTTT	376990	PASS	0	none	0.121404	0	6	0.121404
chr10-112950449-GTTTT-GTTTTTT	chr10	112950449	GTTTT	GTTTTTT	376990	PASS	0	none	0.01278799999999999	0	6	0.01278799999999999
chr10-112950449-GTTTT-GTTTTTTT	chr10	112950449	GTTTT	GTTTTTTT	376990	PASS	0	none	6.310000000000003e-4	0	6	6.310000000000003e-4
chr10-112950449-GTTTT-GTTTTTTTT	chr10	112950449	GTTTT	GTTTTTTTT	376990	PASS	0	none	2.2000000000000003e-5	0	6	2.2000000000000003e-5
chr10-112950449-GTTTT-TTTTT	chr10	112950449	GTTTT	TTTTT	376990	PASS	0	none	3.6999999999999985e-5	0	6	3.6999999999999985e-5
chr10-112950450-T-*	chr10	112950450	T	*	158	PASS	0	none	0.07535500000000002	0	4	0.07535500000000002
chr10-112950450-T-G	chr10	112950450	T	G	158	PASS	0	none	3.6999999999999985e-5	0	4	3.6999999999999985e-5
chr10-112950450-T-TG	chr10	112950450	T	TG	158	PASS	0	none	0	0	4	1e-6
chr10-112950451-T-*	chr10	112950451	T	*	95.97	VQSRTrancheINDEL95.00to96.00	0	none	0.01028699999999999	0	16	0.01028699999999999
chr10-112950451-T-TTG	chr10	112950451	T	TTG	95.97	VQSRTrancheINDEL95.00to96.00	0	none	2.2000000000000003e-5	0	16	2.2000000000000003e-5
chr10-112950466-C-*	chr10	112950466	C	*	19320	PASS	0	none	9.610000000000004e-4	0	30	9.610000000000004e-4
chr10-112950466-C-A	chr10	112950466	C	A	19320	PASS	0.0059088	sas	0.004378	1	30	0.0059088
chr10-112950466-C-T	chr10	112950466	C	T	19320	PASS	6.921e-5	sas	7.720000000000004e-4	0	30	7.720000000000004e-4
chr10-112950492-G-A	chr10	112950492	G	A	6626	VQSRTrancheSNP99.90to99.95	0	none	0	0	68	1e-6
chr10-112950492-G-T	chr10	112950492	G	T	6626	VQSRTrancheSNP99.90to99.95	0.013513	sas	0.007469	0	68	0.013513
chr10-112950499-G-T	chr10	112950499	G	T	789	PASS	3.2272e-4	sas	7.030000000000006e-4	0	90	7.030000000000006e-4
chr10-112950566-T-*	chr10	112950566	T	*	31913	PASS	0	none	0	0	2	1e-6
chr10-112950566-T-A	chr10	112950566	T	A	31913	PASS	0.002314	afr	0.00851699999999998	0	2	0.00851699999999998
chr10-112950566-T-C	chr10	112950566	T	C	31913	PASS	0.013399	amr	0.019501	0	2	0.019501
chr10-112950566-T-G	chr10	112950566	T	G	31913	PASS	2.0317e-4	afr	4.710000000000004e-4	0	2	4.710000000000004e-4
chr10-112950568-C-*	chr10	112950568	C	*	2829	VQSRTrancheSNP99.80to99.90	0	none	2.2000000000000003e-5	0	0	2.2000000000000003e-5
chr10-112950568-C-A	chr10	112950568	C	A	2829	VQSRTrancheSNP99.80to99.90	1.5671e-4	afr	0.00181099999999999	0	0	0.00181099999999999
chr10-112950568-C-G	chr10	112950568	C	G	2829	VQSRTrancheSNP99.80to99.90	7.6677e-4	eas	0.002207	0	0	0.002207
chr10-112950568-C-T	chr10	112950568	C	T	2829	VQSRTrancheSNP99.80to99.90	4.67e-5	nfe	2.720000000000003e-4	0	0	2.720000000000003e-4
chr10-112950572-TC-*	chr10	112950572	TC	*	75951	ExcessHet	0	none	0	0	0	1e-6
chr10-112950572-TC-AC	chr10	112950572	TC	AC	75951	ExcessHet	0	none	0.00898299999999999	0	0	0.00898299999999999
chr10-112950572-TC-CC	chr10	112950572	TC	CC	75951	ExcessHet	0	none	0.04077000000000001	0	0	0.04077000000000001
chr10-112950572-TC-GC	chr10	112950572	TC	GC	75951	ExcessHet	0	none	3.6999999999999985e-5	0	0	3.6999999999999985e-5
chr10-112950572-TC-T	chr10	112950572	TC	T	75951	ExcessHet	0	none	0	0	0	1e-6
chr10-112950577-T-*	chr10	112950577	T	*	107042	ExcessHet	0	none	0	0	0	1e-6
chr10-112950577-T-A	chr10	112950577	T	A	107042	ExcessHet	0.010007	afr	0.006064	0	0	0.010007
chr10-112950577-T-C	chr10	112950577	T	C	107042	ExcessHet	0.1701	sas	0.049409	0	0	0.1701
chr10-112950577-T-G	chr10	112950577	T	G	107042	ExcessHet	3.035e-5	nfe	0	0	0	3.035e-5
chr10-112950601-G-A	chr10	112950601	G	A	31999	PASS	0.0048967	sas	0.004185	1	128	0.0048967
chr10-112950665-TG-T	chr10	112950665	TG	T	386332.97	PASS	1.506e-5	amr	9e-6	0	134	1.506e-5
chr10-112950665-TG-TGG	chr10	112950665	TG	TGG	386332.97	PASS	0	none	0.03248000000000001	10	134	0.03248000000000001
chr10-112950665-TG-TGGG	chr10	112950665	TG	TGGG	386332.97	PASS	0	none	0	0	134	1e-6
chr10-112951110-AC-*	chr10	112951110	AC	*	2925553	PASS	0	none	9e-6	0	132	9e-6
chr10-112951110-AC-A	chr10	112951110	AC	A	2925553	PASS	0.28441	nfe	0.23417800000000005	29	132	0.28441
chr10-112951110-AC-ACC	chr10	112951110	AC	ACC	2925553	PASS	0	none	0.00125299999999999	0	132	0.00125299999999999
chr10-112951110-AC-ACCC	chr10	112951110	AC	ACCC	2925553	PASS	0	none	3.6999999999999985e-5	0	132	3.6999999999999985e-5
chr10-112951110-AC-CC	chr10	112951110	AC	CC	2925553	PASS	0	none	2.09e-4	0	132	2.09e-4
chr10-112951485-GC-AC	chr10	112951485	GC	AC	206	PASS	0	none	8.9e-5	0	16	8.9e-5
chr10-112951485-GC-G	chr10	112951485	GC	G	206	PASS	0	none	0	0	16	1e-6
chr10-112951561-C-A	chr10	112951561	C	A	46	PASS	0	none	0	0	10	1e-6
chr10-112951561-C-T	chr10	112951561	C	T	46	PASS	0	none	2.2000000000000003e-5	0	10	2.2000000000000003e-5
chr10-112951617-T-C	chr10	112951617	T	C	48	PASS	0	none	2.2000000000000003e-5	0	2	2.2000000000000003e-5
chr10-112964484-A-C	chr10	112964484	A	C	26924	PASS	0.0019039	nfe	0.00122899999999999	1	132	0.0019039
chr10-112964706-A-C	chr10	112964706	A	C	772	PASS	1.17e-6	nfe	9e-6	1	76	9e-6
chr10-112964706-A-G	chr10	112964706	A	G	772	PASS	4.9e-7	nfe	2.2000000000000003e-5	0	76	2.2000000000000003e-5
chr10-112964713-T-*	chr10	112964713	T	*	189418.97	PASS	0	none	0.01998	0	108	0.01998
chr10-112964713-T-TG	chr10	112964713	T	TG	189418.97	PASS	0.027059	afr	0.01321599999999998	1	108	0.027059
chr10-112964714-AATGATG-*	chr10	112964714	AATGATG	*	4469823	PASS	0	none	0.01562499999999999	0	78	0.01562499999999999
chr10-112964714-AATGATG-A	chr10	112964714	AATGATG	A	4469823	PASS	2.295e-5	nfe	7.099999999999998e-5	0	78	7.099999999999998e-5
chr10-112964714-AATGATG-AATG	chr10	112964714	AATGATG	AATG	4469823	PASS	0	none	0.01355099999999999	2	78	0.01355099999999999
chr10-112964714-AATGATG-AATGATGATG	chr10	112964714	AATGATG	AATGATGATG	4469823	PASS	0	none	0.00193899999999999	0	78	0.00193899999999999
chr10-112964714-AATGATG-AATGATGATGATG	chr10	112964714	AATGATG	AATGATGATGATG	4469823	PASS	0	none	0	0	78	1e-6
chr10-112964714-AATGATG-AATGATGATGATGATG	chr10	112964714	AATGATG	AATGATGATGATGATG	4469823	PASS	0	none	7.030000000000006e-4	0	78	7.030000000000006e-4
chr10-112964714-AATGATG-AATGATGATGATGATGATG	chr10	112964714	AATGATG	AATGATGATGATGATGATG	4469823	PASS	0	none	9e-6	0	78	9e-6
chr10-112964714-AATGATG-ATGATGATG	chr10	112964714	AATGATG	ATGATGATG	4469823	PASS	0	none	0.01101299999999999	1	78	0.01101299999999999
chr10-112964714-AATGATG-ATGATGATGATG	chr10	112964714	AATGATG	ATGATGATGATG	4469823	PASS	0	none	0.00149499999999999	0	78	0.00149499999999999
chr10-112964714-AATGATG-ATGATGATGATGATG	chr10	112964714	AATGATG	ATGATGATGATGATG	4469823	PASS	0	none	1.6699999999999994e-4	0	78	1.6699999999999994e-4
chr10-112964714-AATGATG-ATGATGATGATGATGATGATG	chr10	112964714	AATGATG	ATGATGATGATGATGATGATG	4469823	PASS	0	none	2.2000000000000003e-5	0	78	2.2000000000000003e-5
chr10-112964714-AATGATG-ATGATGATGATGATGATGATGATGATGATG	chr10	112964714	AATGATG	ATGATGATGATGATGATGATGATGATGATG	4469823	PASS	0	none	0	0	78	1e-6
chr10-112964714-AATGATG-GATGATG	chr10	112964714	AATGATG	GATGATG	4469823	PASS	0	none	0.2749509999999994	24	78	0.2749509999999994
chr10-112964716-TG-*	chr10	112964716	TG	*	30	VQSRTrancheINDEL95.00to96.00	0	none	0.01418899999999998	2	94	0.01418899999999998
chr10-112964716-TG-GG	chr10	112964716	TG	GG	30	VQSRTrancheINDEL95.00to96.00	0	none	0	0	94	1e-6
chr10-112964716-TG-T	chr10	112964716	TG	T	30	VQSRTrancheINDEL95.00to96.00	7.6e-7	nfe	0	0	94	1e-6
chr10-112964717-G-*	chr10	112964717	G	*	322	PASS	0	none	0.013856	2	64	0.013856
chr10-112964717-G-A	chr10	112964717	G	A	322	PASS	1.6112e-4	nfe	3.160000000000005e-4	0	64	3.160000000000005e-4
chr10-112964739-ATGGTGGTGGTGGTGGTGGTGATGGTGGTGGTGGTGG-*	chr10	112964739	ATGGTGGTGGTGGTGGTGGTGATGGTGGTGGTGGTGG	*	156648	PASS	0	none	1.0699999999999996e-4	0	10	1.0699999999999996e-4
chr10-112964739-ATGGTGGTGGTGGTGGTGGTGATGGTGGTGGTGGTGG-A	chr10	112964739	ATGGTGGTGGTGGTGGTGGTGATGGTGGTGGTGGTGG	A	156648	PASS	3.8976e-4	eas	5.2999999999999994e-5	0	10	3.8976e-4
chr10-112964739-ATGGTGGTGGTGGTGGTGGTGATGGTGGTGGTGGTGG-ATGATGATGGTGGTGGTGGTGATGGTGGTGGTGGTGGTGGTGGTGATGGTGGTGGTGGTGG	chr10	112964739	ATGGTGGTGGTGGTGGTGGTGATGGTGGTGGTGGTGG	ATGATGATGGTGGTGGTGGTGATGGTGGTGGTGGTGGTGGTGGTGATGGTGGTGGTGGTGG	156648	PASS	0	none	1.27e-4	0	10	1.27e-4
chr10-112964739-ATGGTGGTGGTGGTGGTGGTGATGGTGGTGGTGGTGG-ATGATGATGGTGGTGGTGGTGGTGGTGGTGATGGTGGTGGTGGTGG	chr10	112964739	ATGGTGGTGGTGGTGGTGGTGATGGTGGTGGTGGTGG	ATGATGATGGTGGTGGTGGTGGTGGTGGTGATGGTGGTGGTGGTGG	156648	PASS	0	none	2.2000000000000003e-5	0	10	2.2000000000000003e-5
chr10-112964739-ATGGTGGTGGTGGTGGTGGTGATGGTGGTGGTGGTGG-ATGATGATGGTGGTGGTGGTGGTGGTGGTGGTGATGGTGGTGGTGGTGG	chr10	112964739	ATGGTGGTGGTGGTGGTGGTGATGGTGGTGGTGGTGG	ATGATGATGGTGGTGGTGGTGGTGGTGGTGGTGATGGTGGTGGTGGTGG	156648	PASS	0	none	9e-6	0	10	9e-6
chr10-112964739-ATGGTGGTGGTGGTGGTGGTGATGGTGGTGGTGGTGG-ATGATGGTGGTGGTGGTGG	chr10	112964739	ATGGTGGTGGTGGTGGTGGTGATGGTGGTGGTGGTGG	ATGATGGTGGTGGTGGTGG	156648	PASS	0	none	5.850000000000005e-4	0	10	5.850000000000005e-4
chr10-112964739-ATGGTGGTGGTGGTGGTGGTGATGGTGGTGGTGGTGG-ATGATGGTGGTGGTGGTGGTGGTGGTGATGGTGGTGGTGGTGG	chr10	112964739	ATGGTGGTGGTGGTGGTGGTGATGGTGGTGGTGGTGG	ATGATGGTGGTGGTGGTGGTGGTGGTGATGGTGGTGGTGGTGG	156648	PASS	0	none	0.001984	0	10	0.001984
chr10-112964739-ATGGTGGTGGTGGTGGTGGTGATGGTGGTGGTGGTGG-ATGATGGTGGTGGTGGTGGTGGTGGTGGTGATGGTGGTGGTGGTGG	chr10	112964739	ATGGTGGTGGTGGTGGTGGTGATGGTGGTGGTGGTGG	ATGATGGTGGTGGTGGTGGTGGTGGTGGTGATGGTGGTGGTGGTGG	156648	PASS	0	none	0.004733	0	10	0.004733
chr10-112964739-ATGGTGGTGGTGGTGGTGGTGATGGTGGTGGTGGTGG-ATGATGGTGGTGGTGGTGGTGGTGGTGGTGGTGGTGGTGGTGATGGTGGTGGTGGTGG	chr10	112964739	ATGGTGGTGGTGGTGGTGGTGATGGTGGTGGTGGTGG	ATGATGGTGGTGGTGGTGGTGGTGGTGGTGGTGGTGGTGGTGATGGTGGTGGTGGTGG	156648	PASS	0	none	0	0	10	1e-6
chr10-112964739-ATGGTGGTGGTGGTGGTGGTGATGGTGGTGGTGGTGG-ATGGTGATGGTGGTGGTGGTGG	chr10	112964739	ATGGTGGTGGTGGTGGTGGTGATGGTGGTGGTGGTGG	ATGGTGATGGTGGTGGTGGTGG	156648	PASS	0	none	1.47e-4	0	10	1.47e-4
chr10-112964739-ATGGTGGTGGTGGTGGTGGTGATGGTGGTGGTGGTGG-ATGGTGGTGGTGGTGATGGTGGTGGTGGTGG	chr10	112964739	ATGGTGGTGGTGGTGGTGGTGATGGTGGTGGTGGTGG	ATGGTGGTGGTGGTGATGGTGGTGGTGGTGG	156648	PASS	0	none	0.00149199999999999	0	10	0.00149199999999999
chr10-112964739-ATGGTGGTGGTGGTGGTGGTGATGGTGGTGGTGGTGG-ATGGTGGTGGTGGTGGTGATGGTGGTGGTGGTGG	chr10	112964739	ATGGTGGTGGTGGTGGTGGTGATGGTGGTGGTGGTGG	ATGGTGGTGGTGGTGGTGATGGTGGTGGTGGTGG	156648	PASS	0	none	9.370000000000004e-4	0	10	9.370000000000004e-4
chr10-112964739-ATGGTGGTGGTGGTGGTGGTGATGGTGGTGGTGGTGG-ATGGTGGTGGTGGTGGTGGTGATGGTGGTGATGGTGGTGGTGGTGGTGGTGGTGATGGTGGTGGTGGTGG	chr10	112964739	ATGGTGGTGGTGGTGGTGGTGATGGTGGTGGTGGTGG	ATGGTGGTGGTGGTGGTGGTGATGGTGGTGATGGTGGTGGTGGTGGTGGTGGTGATGGTGGTGGTGGTGG	156648	PASS	0	none	2.2000000000000003e-5	0	10	2.2000000000000003e-5
chr10-112964739-ATGGTGGTGGTGGTGGTGGTGATGGTGGTGGTGGTGG-ATGGTGGTGGTGGTGGTGGTGATGGTGGTGGTGGTGGTGGTGGTGATGGTGGTGGTGGTGG	chr10	112964739	ATGGTGGTGGTGGTGGTGGTGATGGTGGTGGTGGTGG	ATGGTGGTGGTGGTGGTGGTGATGGTGGTGGTGGTGGTGGTGGTGATGGTGGTGGTGGTGG	156648	PASS	0	none	5.2999999999999994e-5	0	10	5.2999999999999994e-5
chr10-112964739-ATGGTGGTGGTGGTGGTGGTGATGGTGGTGGTGGTGG-ATGGTGGTGGTGGTGGTGGTGATGGTGGTGGTGGTGGTGGTGGTGGTGGTGATGGTGGTGGTGGTGG	chr10	112964739	ATGGTGGTGGTGGTGGTGGTGATGGTGGTGGTGGTGG	ATGGTGGTGGTGGTGGTGGTGATGGTGGTGGTGGTGGTGGTGGTGGTGGTGATGGTGGTGGTGGTGG	156648	PASS	0	none	0	0	10	1e-6
chr10-112964739-ATGGTGGTGGTGGTGGTGGTGATGGTGGTGGTGGTGG-ATGGTGGTGGTGGTGGTGGTGGTGATGGTGGTGGTGGTGG	chr10	112964739	ATGGTGGTGGTGGTGGTGGTGATGGTGGTGGTGGTGG	ATGGTGGTGGTGGTGGTGGTGGTGATGGTGGTGGTGGTGG	156648	PASS	0	none	2.08e-4	0	10	2.08e-4
chr10-112964739-ATGGTGGTGGTGGTGGTGGTGATGGTGGTGGTGGTGG-ATGGTGGTGGTGGTGGTGGTGGTGGTGATGGTGGTGGTGGTGG	chr10	112964739	ATGGTGGTGGTGGTGGTGGTGATGGTGGTGGTGGTGG	ATGGTGGTGGTGGTGGTGGTGGTGGTGATGGTGGTGGTGGTGG	156648	PASS	0	none	4.940000000000003e-4	0	10	4.940000000000003e-4
chr10-112964739-ATGGTGGTGGTGGTGGTGGTGATGGTGGTGGTGGTGG-ATGGTGGTGGTGGTGGTGGTGGTGGTGGTGATGGTGGTGGTGGTGG	chr10	112964739	ATGGTGGTGGTGGTGGTGGTGATGGTGGTGGTGGTGG	ATGGTGGTGGTGGTGGTGGTGGTGGTGGTGATGGTGGTGGTGGTGG	156648	PASS	0	none	0	0	10	1e-6
chr10-112964739-ATGGTGGTGGTGGTGGTGGTGATGGTGGTGGTGGTGG-ATGGTGGTGGTGGTGGTGGTGGTGGTGGTGGTGGTGGTGATGGTGGTGGTGGTGG	chr10	112964739	ATGGTGGTGGTGGTGGTGGTGATGGTGGTGGTGGTGG	ATGGTGGTGGTGGTGGTGGTGGTGGTGGTGGTGGTGGTGATGGTGGTGGTGGTGG	156648	PASS	0	none	0	0	10	1e-6
chr10-112964739-ATGGTGGTGGTGGTGGTGGTGATGGTGGTGGTGGTGG-CTGGTGGTGGTGGTGGTGGTGATGGTGGTGGTGGTGG	chr10	112964739	ATGGTGGTGGTGGTGGTGGTGATGGTGGTGGTGGTGG	CTGGTGGTGGTGGTGGTGGTGATGGTGGTGGTGGTGG	156648	PASS	0	none	9e-6	0	10	9e-6
chr10-112964739-ATGGTGGTGGTGGTGGTGGTGATGGTGGTGGTGGTGG-GTGGTGGTGGTGGTGGTGGTGATGGTGGTGGTGGTGG	chr10	112964739	ATGGTGGTGGTGGTGGTGGTGATGGTGGTGGTGGTGG	GTGGTGGTGGTGGTGGTGGTGATGGTGGTGGTGGTGG	156648	PASS	0	none	0.01336399999999999	0	10	0.01336399999999999
chr10-112964742-GTGGTGGTGGTGGTGGTGA-*	chr10	112964742	GTGGTGGTGGTGGTGGTGA	*	239800	PASS	0	none	0.003545	0	76	0.003545
chr10-112964742-GTGGTGGTGGTGGTGGTGA-ATGGTGGTGGTGGTGGTGA	chr10	112964742	GTGGTGGTGGTGGTGGTGA	ATGGTGGTGGTGGTGGTGA	239800	PASS	0	none	0.01525299999999999	1	76	0.01525299999999999
chr10-112964742-GTGGTGGTGGTGGTGGTGA-CTGGTGGTGGTGGTGGTGA	chr10	112964742	GTGGTGGTGGTGGTGGTGA	CTGGTGGTGGTGGTGGTGA	239800	PASS	0	none	0	0	76	1e-6
chr10-112964742-GTGGTGGTGGTGGTGGTGA-G	chr10	112964742	GTGGTGGTGGTGGTGGTGA	G	239800	PASS	0.0067793	afr	0.003646	0	76	0.0067793
chr10-112964742-GTGGTGGTGGTGGTGGTGA-GTGATGGTGGTGGTGGTGGTGA	chr10	112964742	GTGGTGGTGGTGGTGGTGA	GTGATGGTGGTGGTGGTGGTGA	239800	PASS	0	none	0	0	76	1e-6
chr10-112964742-GTGGTGGTGGTGGTGGTGA-GTGGTGGTGGTGGTGATGGTGGTGGTGGTGGTGA	chr10	112964742	GTGGTGGTGGTGGTGGTGA	GTGGTGGTGGTGGTGATGGTGGTGGTGGTGGTGA	239800	PASS	0	none	2.08e-4	0	76	2.08e-4
chr10-112964742-GTGGTGGTGGTGGTGGTGA-GTGGTGGTGGTGGTGGTGATGGTGGTGGTGGTGGTGA	chr10	112964742	GTGGTGGTGGTGGTGGTGA	GTGGTGGTGGTGGTGGTGATGGTGGTGGTGGTGGTGA	239800	PASS	0	none	0.01641	0	76	0.01641
chr10-112964742-GTGGTGGTGGTGGTGGTGA-GTGGTGGTGGTGGTGGTGATGGTGGTGGTGGTGGTGATGGTGGTGGTGGTGGTGA	chr10	112964742	GTGGTGGTGGTGGTGGTGA	GTGGTGGTGGTGGTGGTGATGGTGGTGGTGGTGGTGATGGTGGTGGTGGTGGTGA	239800	PASS	0	none	0	0	76	1e-6
chr10-112964742-GTGGTGGTGGTGGTGGTGA-GTGGTGGTGGTGGTGGTGGTGATGGTGGTGGTGGTGGTGA	chr10	112964742	GTGGTGGTGGTGGTGGTGA	GTGGTGGTGGTGGTGGTGGTGATGGTGGTGGTGGTGGTGA	239800	PASS	0	none	0	0	76	1e-6
chr10-112964753-G-*	chr10	112964753	G	*	34	VQSRTrancheSNP99.90to99.95	0	none	0.005233	0	112	0.005233
chr10-112964753-G-A	chr10	112964753	G	A	34	VQSRTrancheSNP99.90to99.95	4.52e-6	nfe	3.6999999999999985e-5	0	112	3.6999999999999985e-5
chr10-113089594-C-T	chr10	113089594	C	T	4973307	PASS	0.3222	sas	0.30429099999999937	39	134	0.3222
chr10-113089640-C-T	chr10	113089640	C	T	1606366	PASS	0.16247	mid	0.12976	21	134	0.16247
chr10-113141435-TG-GG	chr10	113141435	TG	GG	3538202	PASS	0	none	3.6999999999999985e-5	0	134	3.6999999999999985e-5
chr10-113141435-TG-T	chr10	113141435	TG	T	3538202	PASS	0.27363	mid	0.197083	24	134	0.27363
chr10-113141435-TG-TGG	chr10	113141435	TG	TGG	3538202	PASS	0	none	6.100000000000004e-4	0	134	6.100000000000004e-4
chr10-113141442-G-C	chr10	113141442	G	C	3574486	PASS	8.4e-7	nfe	0	0	134	1e-6
chr10-113141442-G-T	chr10	113141442	G	T	3574486	PASS	0.28496	mid	0.19676	24	134	0.28496
chr10-113144086-TTCTGTGTGTGTGTCTGTGTG-T	chr10	113144086	TTCTGTGTGTGTGTCTGTGTG	T	2492.97	VQSRTrancheINDEL95.00to96.00	1.723e-5	sas	5.2999999999999994e-5	0	126	5.2999999999999994e-5
chr10-113144086-TTCTGTGTGTGTGTCTGTGTG-TTCTGTGTG	chr10	113144086	TTCTGTGTGTGTGTCTGTGTG	TTCTGTGTG	2492.97	VQSRTrancheINDEL95.00to96.00	0	none	5.2999999999999994e-5	0	126	5.2999999999999994e-5
chr10-113144088-CTGTGTGTGTGTCTGTGTGTGTGTGTGTGTGTGTGTG-*	chr10	113144088	CTGTGTGTGTGTCTGTGTGTGTGTGTGTGTGTGTGTG	*	1260124.97	PASS	0	none	1.47e-4	0	128	1.47e-4
chr10-113144088-CTGTGTGTGTGTCTGTGTGTGTGTGTGTGTGTGTGTG-C	chr10	113144088	CTGTGTGTGTGTCTGTGTGTGTGTGTGTGTGTGTGTG	C	1260124.97	PASS	0	none	0	0	128	1e-6
chr10-113144088-CTGTGTGTGTGTCTGTGTGTGTGTGTGTGTGTGTGTG-CTGTGTCTGTGTGTGTGTGTGTGTGTGTGTG	chr10	113144088	CTGTGTGTGTGTCTGTGTGTGTGTGTGTGTGTGTGTG	CTGTGTCTGTGTGTGTGTGTGTGTGTGTGTG	1260124.97	PASS	0	none	1.47e-4	0	128	1.47e-4
chr10-113144088-CTGTGTGTGTGTCTGTGTGTGTGTGTGTGTGTGTGTG-CTGTGTGTG	chr10	113144088	CTGTGTGTGTGTCTGTGTGTGTGTGTGTGTGTGTGTG	CTGTGTGTG	1260124.97	PASS	0	none	7.099999999999998e-5	0	128	7.099999999999998e-5
chr10-113144088-CTGTGTGTGTGTCTGTGTGTGTGTGTGTGTGTGTGTG-CTGTGTGTGTCTGTGTGTGTGTGTGTGTGTGTGTG	chr10	113144088	CTGTGTGTGTGTCTGTGTGTGTGTGTGTGTGTGTGTG	CTGTGTGTGTCTGTGTGTGTGTGTGTGTGTGTGTG	1260124.97	PASS	0	none	3.820000000000003e-4	0	128	3.820000000000003e-4
chr10-113144088-CTGTGTGTGTGTCTGTGTGTGTGTGTGTGTGTGTGTG-CTGTGTGTGTG	chr10	113144088	CTGTGTGTGTGTCTGTGTGTGTGTGTGTGTGTGTGTG	CTGTGTGTGTG	1260124.97	PASS	0	none	0.005312	1	128	0.005312
chr10-113144088-CTGTGTGTGTGTCTGTGTGTGTGTGTGTGTGTGTGTG-CTGTGTGTGTGTG	chr10	113144088	CTGTGTGTGTGTCTGTGTGTGTGTGTGTGTGTGTGTG	CTGTGTGTGTGTG	1260124.97	PASS	0	none	0.071564	9	128	0.071564
chr10-113144088-CTGTGTGTGTGTCTGTGTGTGTGTGTGTGTGTGTGTG-CTGTGTGTGTGTGTG	chr10	113144088	CTGTGTGTGTGTCTGTGTGTGTGTGTGTGTGTGTGTG	CTGTGTGTGTGTGTG	1260124.97	PASS	0	none	7.740000000000004e-4	0	128	7.740000000000004e-4
chr10-113144088-CTGTGTGTGTGTCTGTGTGTGTGTGTGTGTGTGTGTG-CTGTGTGTGTGTGTGTCTGTGTGTGTGTGTGTGTGTGTGTG	chr10	113144088	CTGTGTGTGTGTCTGTGTGTGTGTGTGTGTGTGTGTG	CTGTGTGTGTGTGTGTCTGTGTGTGTGTGTGTGTGTGTGTG	1260124.97	PASS	0	none	5.2999999999999994e-5	0	128	5.2999999999999994e-5
chr10-113144088-CTGTGTGTGTGTCTGTGTGTGTGTGTGTGTGTGTGTG-CTGTGTGTGTGTGTGTG	chr10	113144088	CTGTGTGTGTGTCTGTGTGTGTGTGTGTGTGTGTGTG	CTGTGTGTGTGTGTGTG	1260124.97	PASS	0	none	1.47e-4	0	128	1.47e-4
chr10-113144088-CTGTGTGTGTGTCTGTGTGTGTGTGTGTGTGTGTGTG-CTGTGTGTGTGTGTGTGTCTGTGTGTGTGTGTGTGTGTGTGTG	chr10	113144088	CTGTGTGTGTGTCTGTGTGTGTGTGTGTGTGTGTGTG	CTGTGTGTGTGTGTGTGTCTGTGTGTGTGTGTGTGTGTGTGTG	1260124.97	PASS	0	none	5.2999999999999994e-5	0	128	5.2999999999999994e-5
chr10-113144088-CTGTGTGTGTGTCTGTGTGTGTGTGTGTGTGTGTGTG-CTGTGTGTGTGTGTGTGTG	chr10	113144088	CTGTGTGTGTGTCTGTGTGTGTGTGTGTGTGTGTGTG	CTGTGTGTGTGTGTGTGTG	1260124.97	PASS	0	none	2.2000000000000003e-5	0	128	2.2000000000000003e-5
chr10-113144088-CTGTGTGTGTGTCTGTGTGTGTGTGTGTGTGTGTGTG-CTGTGTGTGTGTGTGTGTGTCTGTGTGTGTGTGTGTGTGTGTGTG	chr10	113144088	CTGTGTGTGTGTCTGTGTGTGTGTGTGTGTGTGTGTG	CTGTGTGTGTGTGTGTGTGTCTGTGTGTGTGTGTGTGTGTGTGTG	1260124.97	PASS	0	none	4.05e-4	0	128	4.05e-4
chr10-113144088-CTGTGTGTGTGTCTGTGTGTGTGTGTGTGTGTGTGTG-CTGTGTGTGTGTGTGTGTGTGTCTGTGTGTGTGTGTGTGTGTGTGTG	chr10	113144088	CTGTGTGTGTGTCTGTGTGTGTGTGTGTGTGTGTGTG	CTGTGTGTGTGTGTGTGTGTGTCTGTGTGTGTGTGTGTGTGTGTGTG	1260124.97	PASS	0	none	1.27e-4	0	128	1.27e-4
chr10-113144088-CTGTGTGTGTGTCTGTGTGTGTGTGTGTGTGTGTGTG-CTGTGTGTGTGTGTGTGTGTGTGTCTGTGTGTGTGTGTGTGTGTGTGTG	chr10	113144088	CTGTGTGTGTGTCTGTGTGTGTGTGTGTGTGTGTGTG	CTGTGTGTGTGTGTGTGTGTGTGTCTGTGTGTGTGTGTGTGTGTGTGTG	1260124.97	PASS	0	none	1.47e-4	0	128	1.47e-4
chr10-113144088-CTGTGTGTGTGTCTGTGTGTGTGTGTGTGTGTGTGTG-CTGTGTGTGTGTGTGTGTGTGTGTGTCTGTGTGTGTGTGTGTGTGTGTGTG	chr10	113144088	CTGTGTGTGTGTCTGTGTGTGTGTGTGTGTGTGTGTG	CTGTGTGTGTGTGTGTGTGTGTGTGTCTGTGTGTGTGTGTGTGTGTGTGTG	1260124.97	PASS	0	none	8.9e-5	0	128	8.9e-5
chr10-113144088-CTGTGTGTGTGTCTGTGTGTGTGTGTGTGTGTGTGTG-CTGTGTGTGTGTGTGTGTGTGTGTGTGTCTGTGTGTGTGTGTGTGTGTGTGTG	chr10	113144088	CTGTGTGTGTGTCTGTGTGTGTGTGTGTGTGTGTGTG	CTGTGTGTGTGTGTGTGTGTGTGTGTGTCTGTGTGTGTGTGTGTGTGTGTGTG	1260124.97	PASS	0	none	8.9e-5	0	128	8.9e-5
chr10-113144088-CTGTGTGTGTGTCTGTGTGTGTGTGTGTGTGTGTGTG-CTGTGTGTGTGTGTGTGTGTGTGTGTGTGTCTGTGTGTGTGTGTGTGTGTGTGTG	chr10	113144088	CTGTGTGTGTGTCTGTGTGTGTGTGTGTGTGTGTGTG	CTGTGTGTGTGTGTGTGTGTGTGTGTGTGTCTGTGTGTGTGTGTGTGTGTGTGTG	1260124.97	PASS	0	none	9e-6	0	128	9e-6
chr10-113144088-CTGTGTGTGTGTCTGTGTGTGTGTGTGTGTGTGTGTG-CTGTGTGTGTGTGTGTGTGTGTGTGTGTGTGTCTGTGTGTGTGTGTGTGTGTGTGTG	chr10	113144088	CTGTGTGTGTGTCTGTGTGTGTGTGTGTGTGTGTGTG	CTGTGTGTGTGTGTGTGTGTGTGTGTGTGTGTCTGTGTGTGTGTGTGTGTGTGTGTG	1260124.97	PASS	0	none	0	0	128	1e-6
chr10-113144090-GTGTGTGTGTC-*	chr10	113144090	GTGTGTGTGTC	*	3164.97	PASS	0	none	0.079929	10	130	0.079929
chr10-113144090-GTGTGTGTGTC-G	chr10	113144090	GTGTGTGTGTC	G	3164.97	PASS	0.0010145	afr	1.27e-4	1	130	0.0010145
chr10-113144092-GTGTGTGTC-*	chr10	113144092	GTGTGTGTC	*	179.97	VQSRTrancheINDEL96.00to97.00	0	none	0.07960700000000001	11	130	0.07960700000000001
chr10-113144092-GTGTGTGTC-G	chr10	113144092	GTGTGTGTC	G	179.97	VQSRTrancheINDEL96.00to97.00	1.2613e-4	afr	9e-6	0	130	1.2613e-4
chr10-113144092-GTGTGTGTC-GTGTGTGTCTGTGTGTC	chr10	113144092	GTGTGTGTC	GTGTGTGTCTGTGTGTC	179.97	VQSRTrancheINDEL96.00to97.00	0	none	0	0	130	1e-6
chr10-113144094-GTGTGTC-*	chr10	113144094	GTGTGTC	*	815.97	VQSRTrancheINDEL96.00to97.00	0	none	0.079665	11	132	0.079665
chr10-113144094-GTGTGTC-G	chr10	113144094	GTGTGTC	G	815.97	VQSRTrancheINDEL96.00to97.00	6.3962e-4	afr	7.099999999999998e-5	0	132	6.3962e-4
chr10-113144096-GTGTC-*	chr10	113144096	GTGTC	*	4847.97	VQSRTrancheINDEL95.00to96.00	0	none	0.07946	11	124	0.07946
chr10-113144096-GTGTC-G	chr10	113144096	GTGTC	G	4847.97	VQSRTrancheINDEL95.00to96.00	0.0011041	afr	2.7300000000000035e-4	0	124	0.0011041
chr10-113144098-GTC-*	chr10	113144098	GTC	*	2996.97	PASS	0	none	0.079889	11	124	0.079889
chr10-113144098-GTC-G	chr10	113144098	GTC	G	2996.97	PASS	4.2904e-4	afr	7.099999999999998e-5	0	124	4.2904e-4
chr10-113144100-CTGTGTGTGTGTGTGTGTGTGTGTG-*	chr10	113144100	CTGTGTGTGTGTGTGTGTGTGTGTG	*	7170217	PASS	0	none	0.072022	9	112	0.072022
chr10-113144100-CTGTGTGTGTGTGTGTGTGTGTGTG-C	chr10	113144100	CTGTGTGTGTGTGTGTGTGTGTGTG	C	7170217	PASS	0.017281	eas	0.00131199999999999	0	112	0.017281
chr10-113144100-CTGTGTGTGTGTGTGTGTGTGTGTG-CTCTGTGTGTGTGTGTGTGTGTGTGTGTGTGTGTG	chr10	113144100	CTGTGTGTGTGTGTGTGTGTGTGTG	CTCTGTGTGTGTGTGTGTGTGTGTGTGTGTGTGTG	7170217	PASS	0	none	0	0	112	1e-6
chr10-113144100-CTGTGTGTGTGTGTGTGTGTGTGTG-CTGTG	chr10	113144100	CTGTGTGTGTGTGTGTGTGTGTGTG	CTGTG	7170217	PASS	0	none	0	0	112	1e-6
chr10-113144100-CTGTGTGTGTGTGTGTGTGTGTGTG-CTGTGTG	chr10	113144100	CTGTGTGTGTGTGTGTGTGTGTGTG	CTGTGTG	7170217	PASS	0	none	2.3199999999999995e-4	0	112	2.3199999999999995e-4
chr10-113144100-CTGTGTGTGTGTGTGTGTGTGTGTG-CTGTGTGTG	chr10	113144100	CTGTGTGTGTGTGTGTGTGTGTGTG	CTGTGTGTG	7170217	PASS	0	none	7.099999999999998e-5	0	112	7.099999999999998e-5
chr10-113144100-CTGTGTGTGTGTGTGTGTGTGTGTG-CTGTGTGTGTG	chr10	113144100	CTGTGTGTGTGTGTGTGTGTGTGTG	CTGTGTGTGTG	7170217	PASS	0	none	0.002258	0	112	0.002258
chr10-113144100-CTGTGTGTGTGTGTGTGTGTGTGTG-CTGTGTGTGTGTG	chr10	113144100	CTGTGTGTGTGTGTGTGTGTGTGTG	CTGTGTGTGTGTG	7170217	PASS	0	none	0.02204800000000001	1	112	0.02204800000000001
chr10-113144100-CTGTGTGTGTGTGTGTGTGTGTGTG-CTGTGTGTGTGTGTG	chr10	113144100	CTGTGTGTGTGTGTGTGTGTGTGTG	CTGTGTGTGTGTGTG	7170217	PASS	0	none	0.140523	13	112	0.140523
chr10-113144100-CTGTGTGTGTGTGTGTGTGTGTGTG-CTGTGTGTGTGTGTGTG	chr10	113144100	CTGTGTGTGTGTGTGTGTGTGTGTG	CTGTGTGTGTGTGTGTG	7170217	PASS	0	none	0.06114700000000001	10	112	0.06114700000000001
chr10-113144100-CTGTGTGTGTGTGTGTGTGTGTGTG-CTGTGTGTGTGTGTGTGTG	chr10	113144100	CTGTGTGTGTGTGTGTGTGTGTGTG	CTGTGTGTGTGTGTGTGTG	7170217	PASS	0	none	0.10434	16	112	0.10434
chr10-113144100-CTGTGTGTGTGTGTGTGTGTGTGTG-CTGTGTGTGTGTGTGTGTGTG	chr10	113144100	CTGTGTGTGTGTGTGTGTGTGTGTG	CTGTGTGTGTGTGTGTGTGTG	7170217	PASS	0	none	0.23903	20	112	0.23903
chr10-113144100-CTGTGTGTGTGTGTGTGTGTGTGTG-CTGTGTGTGTGTGTGTGTGTGTG	chr10	113144100	CTGTGTGTGTGTGTGTGTGTGTGTG	CTGTGTGTGTGTGTGTGTGTGTG	7170217	PASS	0	none	0.08361400000000001	10	112	0.08361400000000001
chr10-113144100-CTGTGTGTGTGTGTGTGTGTGTGTG-CTGTGTGTGTGTGTGTGTGTGTGTGTG	chr10	113144100	CTGTGTGTGTGTGTGTGTGTGTGTG	CTGTGTGTGTGTGTGTGTGTGTGTGTG	7170217	PASS	0	none	0.04375	12	112	0.04375
chr10-113144100-CTGTGTGTGTGTGTGTGTGTGTGTG-CTGTGTGTGTGTGTGTGTGTGTGTGTGTG	chr10	113144100	CTGTGTGTGTGTGTGTGTGTGTGTG	CTGTGTGTGTGTGTGTGTGTGTGTGTGTG	7170217	PASS	0	none	0.006995	1	112	0.006995
chr10-113144100-CTGTGTGTGTGTGTGTGTGTGTGTG-CTGTGTGTGTGTGTGTGTGTGTGTGTGTGTG	chr10	113144100	CTGTGTGTGTGTGTGTGTGTGTGTG	CTGTGTGTGTGTGTGTGTGTGTGTGTGTGTG	7170217	PASS	0	none	7.570000000000005e-4	0	112	7.570000000000005e-4
chr10-113144100-CTGTGTGTGTGTGTGTGTGTGTGTG-CTGTGTGTGTGTGTGTGTGTGTGTGTGTGTGTG	chr10	113144100	CTGTGTGTGTGTGTGTGTGTGTGTG	CTGTGTGTGTGTGTGTGTGTGTGTGTGTGTGTG	7170217	PASS	0	none	0.00121499999999999	0	112	0.00121499999999999
chr10-113144100-CTGTGTGTGTGTGTGTGTGTGTGTG-CTGTGTGTGTGTGTGTGTGTGTGTGTGTGTGTGTG	chr10	113144100	CTGTGTGTGTGTGTGTGTGTGTGTG	CTGTGTGTGTGTGTGTGTGTGTGTGTGTGTGTGTG	7170217	PASS	0	none	0.002636	0	112	0.002636
chr10-113144100-CTGTGTGTGTGTGTGTGTGTGTGTG-CTGTGTGTGTGTGTGTGTGTGTGTGTGTGTGTGTGTG	chr10	113144100	CTGTGTGTGTGTGTGTGTGTGTGTG	CTGTGTGTGTGTGTGTGTGTGTGTGTGTGTGTGTGTG	7170217	PASS	0	none	1.28e-4	0	112	1.28e-4
chr10-113144100-CTGTGTGTGTGTGTGTGTGTGTGTG-CTGTGTGTGTGTGTGTGTGTGTGTGTGTGTGTGTGTGTG	chr10	113144100	CTGTGTGTGTGTGTGTGTGTGTGTG	CTGTGTGTGTGTGTGTGTGTGTGTGTGTGTGTGTGTGTG	7170217	PASS	0	none	0	0	112	1e-6
chr10-113144100-CTGTGTGTGTGTGTGTGTGTGTGTG-CTGTGTGTGTGTGTGTGTGTGTGTGTGTGTGTGTGTGTGTGTGTGTGTGTG	chr10	113144100	CTGTGTGTGTGTGTGTGTGTGTGTG	CTGTGTGTGTGTGTGTGTGTGTGTGTGTGTGTGTGTGTGTGTGTGTGTGTG	7170217	PASS	0	none	0	0	112	1e-6
chr10-113144100-CTGTGTGTGTGTGTGTGTGTGTGTG-GTGTGTGTGTGTGTGTGTGTGTGTG	chr10	113144100	CTGTGTGTGTGTGTGTGTGTGTGTG	GTGTGTGTGTGTGTGTGTGTGTGTG	7170217	PASS	0	none	0.003886	0	112	0.003886
chr10-113144104-G-*	chr10	113144104	G	*	239.97	PASS	0	none	0.6146940000000003	49	82	0.6146940000000003
chr10-113144104-G-GTGTGTGTC	chr10	113144104	G	GTGTGTGTC	239.97	PASS	0	none	0.003232	0	82	0.003232
chr10-113144108-G-*	chr10	113144108	G	*	7062	PASS	0	none	0.33821099999999965	29	102	0.33821099999999965
chr10-113144108-G-C	chr10	113144108	G	C	7062	PASS	0.022776	afr	0.003024	0	102	0.022776
chr10-113144110-GTGTGT-*	chr10	113144110	GTGTGT	*	10321	PASS	0	none	0.2630439999999996	19	110	0.2630439999999996
chr10-113144110-GTGTGT-CTGTGT	chr10	113144110	GTGTGT	CTGTGT	10321	PASS	0	none	0.002532	0	110	0.002532
chr10-113144110-GTGTGT-G	chr10	113144110	GTGTGT	G	10321	PASS	0	none	0	0	110	1e-6
chr10-113144112-GT-*	chr10	113144112	GT	*	1417	VQSRTrancheINDEL95.00to96.00	0	none	0.07780500000000003	5	108	0.07780500000000003
chr10-113144112-GT-AT	chr10	113144112	GT	AT	1417	VQSRTrancheINDEL95.00to96.00	0	none	1e-4	0	108	1e-4
chr10-113144112-GT-CT	chr10	113144112	GT	CT	1417	VQSRTrancheINDEL95.00to96.00	0	none	4.280000000000004e-4	0	108	4.280000000000004e-4
chr10-113144112-GT-G	chr10	113144112	GT	G	1417	VQSRTrancheINDEL95.00to96.00	0	none	0	0	108	1e-6
chr10-113144114-GTGTGTGTGTGTGTGTGTGTGTGTA-*	chr10	113144114	GTGTGTGTGTGTGTGTGTGTGTGTA	*	2395	VQSRTrancheINDEL95.00to96.00	0	none	0.01423799999999998	2	116	0.01423799999999998
chr10-113144114-GTGTGTGTGTGTGTGTGTGTGTGTA-ATGTGTGTGTGTGTGTGTGTGTGTA	chr10	113144114	GTGTGTGTGTGTGTGTGTGTGTGTA	ATGTGTGTGTGTGTGTGTGTGTGTA	2395	VQSRTrancheINDEL95.00to96.00	0	none	3.170000000000005e-4	0	116	3.170000000000005e-4
chr10-113144114-GTGTGTGTGTGTGTGTGTGTGTGTA-CTGTGTGTGTGTGTGTGTGTGTGTA	chr10	113144114	GTGTGTGTGTGTGTGTGTGTGTGTA	CTGTGTGTGTGTGTGTGTGTGTGTA	2395	VQSRTrancheINDEL95.00to96.00	0	none	3.6999999999999985e-5	0	116	3.6999999999999985e-5
chr10-113144114-GTGTGTGTGTGTGTGTGTGTGTGTA-G	chr10	113144114	GTGTGTGTGTGTGTGTGTGTGTGTA	G	2395	VQSRTrancheINDEL95.00to96.00	2.475e-5	amr	2.2000000000000003e-5	0	116	2.475e-5
chr10-113144114-GTGTGTGTGTGTGTGTGTGTGTGTA-GGTGTGTGTGTGTGTGTGTA	chr10	113144114	GTGTGTGTGTGTGTGTGTGTGTGTA	GGTGTGTGTGTGTGTGTGTA	2395	VQSRTrancheINDEL95.00to96.00	0	none	0	0	116	1e-6
chr10-113145958-TCCCC-T	chr10	113145958	TCCCC	T	23633.97	VQSRTrancheINDEL99.95to100.00	0	none	0	0	120	1e-6
chr10-113145958-TCCCC-TCCCCC	chr10	113145958	TCCCC	TCCCCC	23633.97	VQSRTrancheINDEL99.95to100.00	0	none	0.003853	0	120	0.003853
chr10-113145958-TCCCC-TCCCCCC	chr10	113145958	TCCCC	TCCCCCC	23633.97	VQSRTrancheINDEL99.95to100.00	0	none	6.330000000000003e-4	0	120	6.330000000000003e-4
chr10-113145958-TCCCC-TCCCCCCC	chr10	113145958	TCCCC	TCCCCCCC	23633.97	VQSRTrancheINDEL99.95to100.00	0	none	1.27e-4	0	120	1.27e-4
chr10-113145958-TCCCC-TCCCCCCCCCC	chr10	113145958	TCCCC	TCCCCCCCCCC	23633.97	VQSRTrancheINDEL99.95to100.00	0	none	1.88e-4	0	120	1.88e-4
chr10-113145958-TCCCC-TGCCCACCCC	chr10	113145958	TCCCC	TGCCCACCCC	23633.97	VQSRTrancheINDEL99.95to100.00	0	none	0	0	120	1e-6
chr10-113145958-TCCCC-TGCCCC	chr10	113145958	TCCCC	TGCCCC	23633.97	VQSRTrancheINDEL99.95to100.00	0	none	2.2000000000000003e-5	0	120	2.2000000000000003e-5
chr10-113145958-TCCCC-TGCCCCCCC	chr10	113145958	TCCCC	TGCCCCCCC	23633.97	VQSRTrancheINDEL99.95to100.00	0	none	0	0	120	1e-6
chr10-113145958-TCCCC-TGCCCCCCCC	chr10	113145958	TCCCC	TGCCCCCCCC	23633.97	VQSRTrancheINDEL99.95to100.00	0	none	0	0	120	1e-6
chr10-113145958-TCCCC-TGGCCACCCC	chr10	113145958	TCCCC	TGGCCACCCC	23633.97	VQSRTrancheINDEL99.95to100.00	0	none	5.2999999999999994e-5	1	120	5.2999999999999994e-5
chr10-113145958-TCCCC-TGGCCACCCCCCCCC	chr10	113145958	TCCCC	TGGCCACCCCCCCCC	23633.97	VQSRTrancheINDEL99.95to100.00	0	none	0	0	120	1e-6
chr10-113145958-TCCCC-TGGCCCC	chr10	113145958	TCCCC	TGGCCCC	23633.97	VQSRTrancheINDEL99.95to100.00	0	none	8.920000000000005e-4	0	120	8.920000000000005e-4
chr10-113145958-TCCCC-TGGCCCCC	chr10	113145958	TCCCC	TGGCCCCC	23633.97	VQSRTrancheINDEL99.95to100.00	0	none	2.2000000000000003e-5	0	120	2.2000000000000003e-5
chr10-113145958-TCCCC-TGGCCCCCC	chr10	113145958	TCCCC	TGGCCCCCC	23633.97	VQSRTrancheINDEL99.95to100.00	0	none	1.0799999999999996e-4	0	120	1.0799999999999996e-4
chr10-113145958-TCCCC-TGGCCCCCCC	chr10	113145958	TCCCC	TGGCCCCCCC	23633.97	VQSRTrancheINDEL99.95to100.00	0	none	5.2999999999999994e-5	0	120	5.2999999999999994e-5
chr10-113145958-TCCCC-TGGCCCCCCCC	chr10	113145958	TCCCC	TGGCCCCCCCC	23633.97	VQSRTrancheINDEL99.95to100.00	0	none	2.2000000000000003e-5	0	120	2.2000000000000003e-5
chr10-113145958-TCCCC-TGGGCACCCC	chr10	113145958	TCCCC	TGGGCACCCC	23633.97	VQSRTrancheINDEL99.95to100.00	0	none	7.099999999999998e-5	0	120	7.099999999999998e-5
chr10-113145958-TCCCC-TGGGCAGCCCCCC	chr10	113145958	TCCCC	TGGGCAGCCCCCC	23633.97	VQSRTrancheINDEL99.95to100.00	0	none	0	0	120	1e-6
chr10-113145958-TCCCC-TGGGCCCC	chr10	113145958	TCCCC	TGGGCCCC	23633.97	VQSRTrancheINDEL99.95to100.00	0	none	5.41e-4	0	120	5.41e-4
chr10-113145958-TCCCC-TGGGCCCCC	chr10	113145958	TCCCC	TGGGCCCCC	23633.97	VQSRTrancheINDEL99.95to100.00	0	none	2.2000000000000003e-5	1	120	2.2000000000000003e-5
chr10-113145958-TCCCC-TGGGCCCCCC	chr10	113145958	TCCCC	TGGGCCCCCC	23633.97	VQSRTrancheINDEL99.95to100.00	0	none	2.2000000000000003e-5	0	120	2.2000000000000003e-5
chr10-113145958-TCCCC-TGGGCCCCCCC	chr10	113145958	TCCCC	TGGGCCCCCCC	23633.97	VQSRTrancheINDEL99.95to100.00	0	none	3.6999999999999985e-5	0	120	3.6999999999999985e-5
chr10-113145958-TCCCC-TGGGGCCCC	chr10	113145958	TCCCC	TGGGGCCCC	23633.97	VQSRTrancheINDEL99.95to100.00	0	none	9e-6	0	120	9e-6
chr10-113145958-TCCCC-TGGGGGCCCC	chr10	113145958	TCCCC	TGGGGGCCCC	23633.97	VQSRTrancheINDEL99.95to100.00	0	none	3.6999999999999985e-5	0	120	3.6999999999999985e-5
chr10-113145958-TCCCC-TGGGGGCCCCC	chr10	113145958	TCCCC	TGGGGGCCCCC	23633.97	VQSRTrancheINDEL99.95to100.00	0	none	0	0	120	1e-6
chr10-113145959-CCCCA-*	chr10	113145959	CCCCA	*	3231	VQSRTrancheINDEL99.95to100.00	0	none	0	0	96	1e-6
chr10-113145959-CCCCA-ACCCA	chr10	113145959	CCCCA	ACCCA	3231	VQSRTrancheINDEL99.95to100.00	0	none	1.27e-4	0	96	1.27e-4
chr10-113145959-CCCCA-C	chr10	113145959	CCCCA	C	3231	VQSRTrancheINDEL99.95to100.00	0	none	0	0	96	1e-6
chr10-113145959-CCCCA-CTCCCA	chr10	113145959	CCCCA	CTCCCA	3231	VQSRTrancheINDEL99.95to100.00	0	none	0	0	96	1e-6
chr10-113145959-CCCCA-GCCCA	chr10	113145959	CCCCA	GCCCA	3231	VQSRTrancheINDEL99.95to100.00	0	none	0.003091	0	96	0.003091
chr10-113145959-CCCCA-TCCCA	chr10	113145959	CCCCA	TCCCA	3231	VQSRTrancheINDEL99.95to100.00	0	none	7.730000000000004e-4	0	96	7.730000000000004e-4
chr10-113145962-CA-*	chr10	113145962	CA	*	620	VQSRTrancheINDEL99.90to99.95	0	none	1.27e-4	0	128	1.27e-4
chr10-113145962-CA-C	chr10	113145962	CA	C	620	VQSRTrancheINDEL99.90to99.95	3.807e-5	eas	2.7300000000000035e-4	1	128	2.7300000000000035e-4
chr10-113145962-CA-GA	chr10	113145962	CA	GA	620	VQSRTrancheINDEL99.90to99.95	0	none	0	0	128	1e-6
chr10-113145962-CA-TA	chr10	113145962	CA	TA	620	VQSRTrancheINDEL99.90to99.95	0	none	9e-6	0	128	9e-6
chr10-113145963-AC-*	chr10	113145963	AC	*	284891	ExcessHet	0	none	4.270000000000005e-4	1	96	4.270000000000005e-4
chr10-113145963-AC-A	chr10	113145963	AC	A	284891	ExcessHet	1.1241e-4	nfe	8.9e-5	0	96	1.1241e-4
chr10-113145963-AC-ACC	chr10	113145963	AC	ACC	284891	ExcessHet	0	none	0.00113099999999999	0	96	0.00113099999999999
chr10-113145963-AC-ACCC	chr10	113145963	AC	ACCC	284891	ExcessHet	0	none	3.6999999999999985e-5	0	96	3.6999999999999985e-5
chr10-113145963-AC-ACCCC	chr10	113145963	AC	ACCCC	284891	ExcessHet	0	none	5.2999999999999994e-5	0	96	5.2999999999999994e-5
chr10-113145963-AC-ACCCCC	chr10	113145963	AC	ACCCCC	284891	ExcessHet	0	none	9e-6	0	96	9e-6
chr10-113145963-AC-ACCCCCC	chr10	113145963	AC	ACCCCCC	284891	ExcessHet	0	none	9e-6	0	96	9e-6
chr10-113145963-AC-CC	chr10	113145963	AC	CC	284891	ExcessHet	0	none	0.113564	0	96	0.113564
chr10-113145963-AC-GC	chr10	113145963	AC	GC	284891	ExcessHet	0	none	0	0	96	1e-6
chr10-113145963-AC-TC	chr10	113145963	AC	TC	284891	ExcessHet	0	none	7.099999999999998e-5	0	96	7.099999999999998e-5
chr10-113145973-TTG-*	chr10	113145973	TTG	*	191317	ExcessHet	0	none	7.099999999999998e-5	0	92	7.099999999999998e-5
chr10-113145973-TTG-ATG	chr10	113145973	TTG	ATG	191317	ExcessHet	0	none	0.01612500000000001	4	92	0.01612500000000001
chr10-113145973-TTG-CTG	chr10	113145973	TTG	CTG	191317	ExcessHet	0	none	0.05436200000000002	0	92	0.05436200000000002
chr10-113145973-TTG-GTG	chr10	113145973	TTG	GTG	191317	ExcessHet	0	none	9e-6	0	92	9e-6
chr10-113145973-TTG-T	chr10	113145973	TTG	T	191317	ExcessHet	8.74e-6	sas	2.9400000000000004e-4	0	92	2.9400000000000004e-4
chr10-113145973-TTG-TCTG	chr10	113145973	TTG	TCTG	191317	ExcessHet	0	none	0	0	92	1e-6
chr10-113145973-TTG-TGTTTCAAATG	chr10	113145973	TTG	TGTTTCAAATG	191317	ExcessHet	0	none	0	0	92	1e-6
chr10-113145979-CAAG-*	chr10	113145979	CAAG	*	6614	VQSRTrancheINDEL99.95to100.00	0	none	8.9e-5	0	96	8.9e-5
chr10-113145979-CAAG-AAAG	chr10	113145979	CAAG	AAAG	6614	VQSRTrancheINDEL99.95to100.00	0	none	5.870000000000005e-4	0	96	5.870000000000005e-4
chr10-113145979-CAAG-C	chr10	113145979	CAAG	C	6614	VQSRTrancheINDEL99.95to100.00	0	none	0	0	96	1e-6
chr10-113145979-CAAG-CAG	chr10	113145979	CAAG	CAG	6614	VQSRTrancheINDEL99.95to100.00	0	none	9e-6	0	96	9e-6
chr10-113145979-CAAG-GAAG	chr10	113145979	CAAG	GAAG	6614	VQSRTrancheINDEL99.95to100.00	0	none	3.6999999999999985e-5	0	96	3.6999999999999985e-5
chr10-113145979-CAAG-TAAG	chr10	113145979	CAAG	TAAG	6614	VQSRTrancheINDEL99.95to100.00	0	none	0.004029	0	96	0.004029
chr10-113150908-GTTTT-G	chr10	113150908	GTTTT	G	1701405.97	ExcessHet	0	none	9e-6	0	108	9e-6
chr10-113150908-GTTTT-GTT	chr10	113150908	GTTTT	GTT	1701405.97	ExcessHet	0	none	2.2000000000000003e-5	0	108	2.2000000000000003e-5
chr10-113150908-GTTTT-GTTT	chr10	113150908	GTTTT	GTTT	1701405.97	ExcessHet	0	none	0.022093	2	108	0.022093
chr10-113150908-GTTTT-GTTTTT	chr10	113150908	GTTTT	GTTTTT	1701405.97	ExcessHet	0	none	0.286752	40	108	0.286752
chr10-113150908-GTTTT-GTTTTTT	chr10	113150908	GTTTT	GTTTTTT	1701405.97	ExcessHet	0	none	0.01497499999999998	2	108	0.01497499999999998
chr10-113150908-GTTTT-GTTTTTTT	chr10	113150908	GTTTT	GTTTTTTT	1701405.97	ExcessHet	0	none	2.9400000000000004e-4	0	108	2.9400000000000004e-4
chr10-113150908-GTTTT-GTTTTTTTT	chr10	113150908	GTTTT	GTTTTTTTT	1701405.97	ExcessHet	0	none	0	0	108	1e-6
chr10-113150908-GTTTT-GTTTTTTTTTTTTTTTT	chr10	113150908	GTTTT	GTTTTTTTTTTTTTTTT	1701405.97	ExcessHet	0	none	0	0	108	1e-6
chr10-113151153-C-T	chr10	113151153	C	T	156954	PASS	0.0089948	nfe	0.005854	1	134	0.0089948
chr10-113152183-G-A	chr10	113152183	G	A	6567	PASS	3.5797e-4	nfe	1.88e-4	1	134	3.5797e-4
chr10-113152215-C-T	chr10	113152215	C	T	87019	PASS	0.040771	afr	0.003702	1	134	0.040771
chr10-113152216-G-A	chr10	113152216	G	A	280474	PASS	0.045146	mid	0.00880799999999999	1	134	0.045146
chr10-113152578-C-T	chr10	113152578	C	T	2109	PASS	4.2614e-4	nfe	1.0799999999999996e-4	1	134	4.2614e-4
chr10-113157683-T-C	chr10	113157683	T	C	542611	PASS	0.25713	amr	0.110723	3	26	0.25713
chr10-113158023-AAAG-A	chr10	113158023	AAAG	A	3307.97	PASS	3.242e-5	amr	8.210000000000002e-4	1	134	8.210000000000002e-4
chr10-113158106-A-G	chr10	113158106	A	G	30089	PASS	0.0031529	nfe	0.00135099999999999	1	134	0.0031529
chr10-113158865-AT-A	chr10	113158865	AT	A	34825	PASS	0.0046371	sas	0.00616	0	114	0.00616
chr10-113158865-AT-ATT	chr10	113158865	AT	ATT	34825	PASS	0	none	0.01900700000000002	3	114	0.01900700000000002
chr10-113158865-AT-ATTT	chr10	113158865	AT	ATTT	34825	PASS	0	none	7.099999999999998e-5	0	114	7.099999999999998e-5
chr10-113158865-AT-ATTTT	chr10	113158865	AT	ATTTT	34825	PASS	0	none	0	0	114	1e-6
chr10-113158865-AT-TT	chr10	113158865	AT	TT	34825	PASS	0	none	4.950000000000003e-4	0	114	4.950000000000003e-4
chr10-113159811-C-A	chr10	113159811	C	A	12250	PASS	1.5e-6	nfe	3.6999999999999985e-5	0	84	3.6999999999999985e-5
chr10-113159811-C-CAAGCAGAAGACGGCATACTAGATACATAGCGGTCTCGTGGGCTCGGAGATGTGTATAAGAGACAGGGTCATTGATTTATTCCCTTTT	chr10	113159811	C	CAAGCAGAAGACGGCATACTAGATACATAGCGGTCTCGTGGGCTCGGAGATGTGTATAAGAGACAGGGTCATTGATTTATTCCCTTTT	12250	PASS	0	none	0	0	84	1e-6
chr10-113159811-C-G	chr10	113159811	C	G	12250	PASS	4.478e-5	nfe	0.004921	0	84	0.004921
chr10-113159811-C-T	chr10	113159811	C	T	12250	PASS	0.0011358	sas	0.007136	0	84	0.007136
chr10-113159818-G-*	chr10	113159818	G	*	17875	VQSRTrancheSNP99.80to99.90	0	none	9e-6	0	80	9e-6
chr10-113159818-G-A	chr10	113159818	G	A	17875	VQSRTrancheSNP99.80to99.90	0	none	9e-6	0	80	9e-6
chr10-113159818-G-T	chr10	113159818	G	T	17875	VQSRTrancheSNP99.80to99.90	0.0059106	sas	0.01126999999999999	0	80	0.01126999999999999
chr10-113159820-A-*	chr10	113159820	A	*	6197	PASS	0	none	9e-6	0	16	9e-6
chr10-113159820-A-C	chr10	113159820	A	C	6197	PASS	6.318e-5	sas	0.003893	0	16	0.003893
chr10-113159820-A-G	chr10	113159820	A	G	6197	PASS	0	none	6.780000000000002e-4	0	16	6.780000000000002e-4
chr10-113159820-A-T	chr10	113159820	A	T	6197	PASS	3.4908e-4	sas	0.002807	0	16	0.002807
chr10-113159822-C-*	chr10	113159822	C	*	3434	PASS	0	none	2.2000000000000003e-5	0	30	2.2000000000000003e-5
chr10-113159822-C-A	chr10	113159822	C	A	3434	PASS	0	none	2.500000000000001e-4	0	30	2.500000000000001e-4
chr10-113159822-C-G	chr10	113159822	C	G	3434	PASS	5.83e-6	nfe	0.004531	0	30	0.004531
chr10-113159822-C-T	chr10	113159822	C	T	3434	PASS	2.0339e-4	amr	8.900000000000005e-4	0	30	8.900000000000005e-4
chr10-113159826-C-*	chr10	113159826	C	*	1412	PASS	0	none	0	0	20	1e-6
chr10-113159826-C-A	chr10	113159826	C	A	1412	PASS	0	none	1.0799999999999996e-4	0	20	1.0799999999999996e-4
chr10-113159826-C-G	chr10	113159826	C	G	1412	PASS	0	none	6.550000000000003e-4	0	20	6.550000000000003e-4
chr10-113159826-C-T	chr10	113159826	C	T	1412	PASS	2.0109e-4	sas	6.780000000000002e-4	0	20	6.780000000000002e-4
chr10-113159830-TCCCCCC-*	chr10	113159830	TCCCCCC	*	202796	VQSRTrancheINDEL99.50to99.90	0	none	4.480000000000004e-4	0	4	4.480000000000004e-4
chr10-113159830-TCCCCCC-CCCCCCC	chr10	113159830	TCCCCCC	CCCCCCC	202796	VQSRTrancheINDEL99.50to99.90	0	none	0.003209	0	4	0.003209
chr10-113159830-TCCCCCC-GCCCCCC	chr10	113159830	TCCCCCC	GCCCCCC	202796	VQSRTrancheINDEL99.50to99.90	0	none	5.2999999999999994e-5	0	4	5.2999999999999994e-5
chr10-113159830-TCCCCCC-T	chr10	113159830	TCCCCCC	T	202796	VQSRTrancheINDEL99.50to99.90	0	none	9e-6	0	4	9e-6
chr10-113159830-TCCCCCC-TC	chr10	113159830	TCCCCCC	TC	202796	VQSRTrancheINDEL99.50to99.90	0	none	2.500000000000001e-4	0	4	2.500000000000001e-4
chr10-113159830-TCCCCCC-TCC	chr10	113159830	TCCCCCC	TCC	202796	VQSRTrancheINDEL99.50to99.90	0	none	0.005551	0	4	0.005551
chr10-113159830-TCCCCCC-TCCC	chr10	113159830	TCCCCCC	TCCC	202796	VQSRTrancheINDEL99.50to99.90	0	none	0.03096200000000001	0	4	0.03096200000000001
chr10-113159830-TCCCCCC-TCCCC	chr10	113159830	TCCCCCC	TCCCC	202796	VQSRTrancheINDEL99.50to99.90	0	none	0.02654400000000001	0	4	0.02654400000000001
chr10-113159830-TCCCCCC-TCCCCC	chr10	113159830	TCCCCCC	TCCCCC	202796	VQSRTrancheINDEL99.50to99.90	0	none	0.00627	0	4	0.00627
chr10-113159830-TCCCCCC-TCCCCCCC	chr10	113159830	TCCCCCC	TCCCCCCC	202796	VQSRTrancheINDEL99.50to99.90	0	none	2.2000000000000003e-5	0	4	2.2000000000000003e-5
chr10-113159830-TCCCCCC-TGCCCCCC	chr10	113159830	TCCCCCC	TGCCCCCC	202796	VQSRTrancheINDEL99.50to99.90	0	none	9e-6	0	4	9e-6
chr10-113159830-TCCCCCC-TGGCCCCCC	chr10	113159830	TCCCCCC	TGGCCCCCC	202796	VQSRTrancheINDEL99.50to99.90	0	none	3.6999999999999985e-5	0	4	3.6999999999999985e-5
chr10-113159830-TCCCCCC-TGGCCCCCCC	chr10	113159830	TCCCCCC	TGGCCCCCCC	202796	VQSRTrancheINDEL99.50to99.90	0	none	2.2000000000000003e-5	0	4	2.2000000000000003e-5
chr10-113159830-TCCCCCC-TGGGCCCCCC	chr10	113159830	TCCCCCC	TGGGCCCCCC	202796	VQSRTrancheINDEL99.50to99.90	0	none	3.150000000000005e-4	0	4	3.150000000000005e-4
chr10-113159830-TCCCCCC-TGGGGCCCCCC	chr10	113159830	TCCCCCC	TGGGGCCCCCC	202796	VQSRTrancheINDEL99.50to99.90	0	none	2.93e-4	0	4	2.93e-4
chr10-113159830-TCCCCCC-TGGGGGCCCCCC	chr10	113159830	TCCCCCC	TGGGGGCCCCCC	202796	VQSRTrancheINDEL99.50to99.90	0	none	1.87e-4	0	4	1.87e-4
chr10-113159830-TCCCCCC-TGGGGGGCCCCCC	chr10	113159830	TCCCCCC	TGGGGGGCCCCCC	202796	VQSRTrancheINDEL99.50to99.90	0	none	2.93e-4	0	4	2.93e-4
chr10-113159830-TCCCCCC-TGGGGGGGCCCCCC	chr10	113159830	TCCCCCC	TGGGGGGGCCCCCC	202796	VQSRTrancheINDEL99.50to99.90	0	none	8.9e-5	0	4	8.9e-5
chr10-113159830-TCCCCCC-TGGGGGGGGCCCCCC	chr10	113159830	TCCCCCC	TGGGGGGGGCCCCCC	202796	VQSRTrancheINDEL99.50to99.90	0	none	2.08e-4	0	4	2.08e-4
chr10-113159830-TCCCCCC-TGGGGGGGGGCCCCCC	chr10	113159830	TCCCCCC	TGGGGGGGGGCCCCCC	202796	VQSRTrancheINDEL99.50to99.90	0	none	5.2999999999999994e-5	0	4	5.2999999999999994e-5
chr10-113159830-TCCCCCC-TGGGGGGGGGGCCCCCC	chr10	113159830	TCCCCCC	TGGGGGGGGGGCCCCCC	202796	VQSRTrancheINDEL99.50to99.90	0	none	3.6999999999999985e-5	0	4	3.6999999999999985e-5
chr10-113159830-TCCCCCC-TGGGGGGGGGGGCCCCCC	chr10	113159830	TCCCCCC	TGGGGGGGGGGGCCCCCC	202796	VQSRTrancheINDEL99.50to99.90	0	none	9e-6	0	4	9e-6
chr10-113159830-TCCCCCC-TGGGGGGGGGGGGGGCCCCCC	chr10	113159830	TCCCCCC	TGGGGGGGGGGGGGGCCCCCC	202796	VQSRTrancheINDEL99.50to99.90	0	none	5.2999999999999994e-5	0	4	5.2999999999999994e-5
chr10-113159830-TCCCCCC-TGGGGGGGGGGGGGGGGGGCCCCCC	chr10	113159830	TCCCCCC	TGGGGGGGGGGGGGGGGGGCCCCCC	202796	VQSRTrancheINDEL99.50to99.90	0	none	0	0	4	1e-6
chr10-113159830-TCCCCCC-TGGGGGGGGGGGGGGGGGGGGCCCCCC	chr10	113159830	TCCCCCC	TGGGGGGGGGGGGGGGGGGGGCCCCCC	202796	VQSRTrancheINDEL99.50to99.90	0	none	9e-6	0	4	9e-6
chr10-113159830-TCCCCCC-TGGGGGGGGGGGGGGGGGGGGGGGGGGGGGGGGGGGGGGGGGGGGGGGCCCCCC	chr10	113159830	TCCCCCC	TGGGGGGGGGGGGGGGGGGGGGGGGGGGGGGGGGGGGGGGGGGGGGGGCCCCCC	202796	VQSRTrancheINDEL99.50to99.90	0	none	9e-6	0	4	9e-6
chr10-113159830-TCCCCCC-TGGGGGGGGGGGGGGGGGGGGGGGGGGGGGGGGGGGGGGGGGGGGGGGGACCCCCC	chr10	113159830	TCCCCCC	TGGGGGGGGGGGGGGGGGGGGGGGGGGGGGGGGGGGGGGGGGGGGGGGGACCCCCC	202796	VQSRTrancheINDEL99.50to99.90	0	none	9e-6	0	4	9e-6
chr10-113159830-TCCCCCC-TTCCCCCCCCC	chr10	113159830	TCCCCCC	TTCCCCCCCCC	202796	VQSRTrancheINDEL99.50to99.90	0	none	0	0	4	1e-6
chr10-113159830-TCCCCCC-TTGGCCCCCC	chr10	113159830	TCCCCCC	TTGGCCCCCC	202796	VQSRTrancheINDEL99.50to99.90	0	none	2.2000000000000003e-5	0	4	2.2000000000000003e-5
chr10-113159830-TCCCCCC-TTGGGCCCCCC	chr10	113159830	TCCCCCC	TTGGGCCCCCC	202796	VQSRTrancheINDEL99.50to99.90	0	none	9e-6	0	4	9e-6
chr10-113159830-TCCCCCC-TTGGGGCCCCCC	chr10	113159830	TCCCCCC	TTGGGGCCCCCC	202796	VQSRTrancheINDEL99.50to99.90	0	none	9e-6	0	4	9e-6
chr10-113159830-TCCCCCC-TTGGGGGGGCCCCCC	chr10	113159830	TCCCCCC	TTGGGGGGGCCCCCC	202796	VQSRTrancheINDEL99.50to99.90	0	none	0	0	4	1e-6
chr10-113159830-TCCCCCC-TTGGGGGGGGCCCCCC	chr10	113159830	TCCCCCC	TTGGGGGGGGCCCCCC	202796	VQSRTrancheINDEL99.50to99.90	0	none	5.2999999999999994e-5	0	4	5.2999999999999994e-5
chr10-113159830-TCCCCCC-TTGGGGGGGGGCCCCCC	chr10	113159830	TCCCCCC	TTGGGGGGGGGCCCCCC	202796	VQSRTrancheINDEL99.50to99.90	0	none	0	0	4	1e-6
chr10-113159830-TCCCCCC-TTGGGGGGGGGGCCCCCC	chr10	113159830	TCCCCCC	TTGGGGGGGGGGCCCCCC	202796	VQSRTrancheINDEL99.50to99.90	0	none	9e-6	0	4	9e-6
chr10-113159830-TCCCCCC-TTGGGGGGGGGGGGGGGGGGGGGGGGGGGGGGGGGGGGGGGGGCCCCCC	chr10	113159830	TCCCCCC	TTGGGGGGGGGGGGGGGGGGGGGGGGGGGGGGGGGGGGGGGGGCCCCCC	202796	VQSRTrancheINDEL99.50to99.90	0	none	0	0	4	1e-6
chr10-113159830-TCCCCCC-TTGGGGGGGGGGGGGGGGGGGGGGGGGGGGGGGGGGGGGGGGGGCCCCCC	chr10	113159830	TCCCCCC	TTGGGGGGGGGGGGGGGGGGGGGGGGGGGGGGGGGGGGGGGGGGCCCCCC	202796	VQSRTrancheINDEL99.50to99.90	0	none	9e-6	0	4	9e-6
chr10-113159830-TCCCCCC-TTGGGGGGGGGGGGGGGGGGGGGGGGGGGGGGGGGGGGGGGGGGGGGGGGGGGGGGGGGGGGGGGGGGCCCCCC	chr10	113159830	TCCCCCC	TTGGGGGGGGGGGGGGGGGGGGGGGGGGGGGGGGGGGGGGGGGGGGGGGGGGGGGGGGGGGGGGGGGGCCCCCC	202796	VQSRTrancheINDEL99.50to99.90	0	none	9e-6	0	4	9e-6
chr10-113159830-TCCCCCC-TTTGGGGCCCCCC	chr10	113159830	TCCCCCC	TTTGGGGCCCCCC	202796	VQSRTrancheINDEL99.50to99.90	0	none	0	0	4	1e-6
chr10-113159831-CCCCCCCCCCCCCCCTCTTTCTCTCTCTCTCTCTCTCCCTTTCT-*	chr10	113159831	CCCCCCCCCCCCCCCTCTTTCTCTCTCTCTCTCTCTCCCTTTCT	*	1543	VQSRTrancheINDEL99.50to99.90	0	none	0.061571	0	4	0.061571
chr10-113159831-CCCCCCCCCCCCCCCTCTTTCTCTCTCTCTCTCTCTCCCTTTCT-ACCCCCCCCCCCCCCTCTTTCTCTCTCTCTCTCTCTCCCTTTCT	chr10	113159831	CCCCCCCCCCCCCCCTCTTTCTCTCTCTCTCTCTCTCCCTTTCT	ACCCCCCCCCCCCCCTCTTTCTCTCTCTCTCTCTCTCCCTTTCT	1543	VQSRTrancheINDEL99.50to99.90	0	none	3.4100000000000043e-4	0	4	3.4100000000000043e-4
chr10-113159831-CCCCCCCCCCCCCCCTCTTTCTCTCTCTCTCTCTCTCCCTTTCT-C	chr10	113159831	CCCCCCCCCCCCCCCTCTTTCTCTCTCTCTCTCTCTCCCTTTCT	C	1543	VQSRTrancheINDEL99.50to99.90	0	none	0	0	4	1e-6
chr10-113159831-CCCCCCCCCCCCCCCTCTTTCTCTCTCTCTCTCTCTCCCTTTCT-CACCCCCCCCCCCCCCTCTTTCTCTCTCTCTCTCTCTCCCTTTCT	chr10	113159831	CCCCCCCCCCCCCCCTCTTTCTCTCTCTCTCTCTCTCCCTTTCT	CACCCCCCCCCCCCCCTCTTTCTCTCTCTCTCTCTCTCCCTTTCT	1543	VQSRTrancheINDEL99.50to99.90	0	none	0	0	4	1e-6
chr10-113159831-CCCCCCCCCCCCCCCTCTTTCTCTCTCTCTCTCTCTCCCTTTCT-CTCCCCCCCCCCCCCCTCTTTCTCTCTCTCTCTCTCTCCCTTTCT	chr10	113159831	CCCCCCCCCCCCCCCTCTTTCTCTCTCTCTCTCTCTCCCTTTCT	CTCCCCCCCCCCCCCCTCTTTCTCTCTCTCTCTCTCTCCCTTTCT	1543	VQSRTrancheINDEL99.50to99.90	0	none	3.6999999999999985e-5	0	4	3.6999999999999985e-5
chr10-113159831-CCCCCCCCCCCCCCCTCTTTCTCTCTCTCTCTCTCTCCCTTTCT-CTTTTCTCTCCCCCCCCCCCCCCTCTTTCTCTCTCTCTCTCTCTCCCTTTCT	chr10	113159831	CCCCCCCCCCCCCCCTCTTTCTCTCTCTCTCTCTCTCCCTTTCT	CTTTTCTCTCCCCCCCCCCCCCCTCTTTCTCTCTCTCTCTCTCTCCCTTTCT	1543	VQSRTrancheINDEL99.50to99.90	0	none	0	0	4	1e-6
chr10-113159831-CCCCCCCCCCCCCCCTCTTTCTCTCTCTCTCTCTCTCCCTTTCT-GCCCCCCCCCCCCCCTCTTTCTCTCTCTCTCTCTCTCCCTTTCT	chr10	113159831	CCCCCCCCCCCCCCCTCTTTCTCTCTCTCTCTCTCTCCCTTTCT	GCCCCCCCCCCCCCCTCTTTCTCTCTCTCTCTCTCTCCCTTTCT	1543	VQSRTrancheINDEL99.50to99.90	0	none	8.520000000000002e-4	0	4	8.520000000000002e-4
chr10-113159831-CCCCCCCCCCCCCCCTCTTTCTCTCTCTCTCTCTCTCCCTTTCT-TCCCCCCCCCCCCCCTCTTTCTCTCTCTCTCTCTCTCCCTTTCT	chr10	113159831	CCCCCCCCCCCCCCCTCTTTCTCTCTCTCTCTCTCTCCCTTTCT	TCCCCCCCCCCCCCCTCTTTCTCTCTCTCTCTCTCTCCCTTTCT	1543	VQSRTrancheINDEL99.50to99.90	0	none	4.080000000000001e-4	0	4	4.080000000000001e-4
chr10-113159832-C-*	chr10	113159832	C	*	772	VQSRTrancheINDEL99.50to99.90	0	none	0.054701	0	4	0.054701
chr10-113159832-C-A	chr10	113159832	C	A	772	VQSRTrancheINDEL99.50to99.90	0	none	0	0	4	1e-6
chr10-113159832-C-CA	chr10	113159832	C	CA	772	VQSRTrancheINDEL99.50to99.90	0	none	5.399999999999999e-5	0	4	5.399999999999999e-5
chr10-113159832-C-CT	chr10	113159832	C	CT	772	VQSRTrancheINDEL99.50to99.90	0	none	0	0	4	1e-6
chr10-113159832-C-CTTCTATCTTTTTTTTTTTTTTTTTTTTTTTTTTTTTTTCTTTCTTT	chr10	113159832	C	CTTCTATCTTTTTTTTTTTTTTTTTTTTTTTTTTTTTTTCTTTCTTT	772	VQSRTrancheINDEL99.50to99.90	0	none	0	0	4	1e-6
chr10-113159832-C-G	chr10	113159832	C	G	772	VQSRTrancheINDEL99.50to99.90	0	none	1.28e-4	0	4	1.28e-4
chr10-113159832-C-T	chr10	113159832	C	T	772	VQSRTrancheINDEL99.50to99.90	0	none	1.28e-4	0	4	1.28e-4
chr10-113159833-C-*	chr10	113159833	C	*	225	VQSRTrancheINDEL99.50to99.90	0	none	0.039533	0	2	0.039533
chr10-113159833-C-A	chr10	113159833	C	A	225	VQSRTrancheINDEL99.50to99.90	0	none	0	0	2	1e-6
chr10-113159833-C-CA	chr10	113159833	C	CA	225	VQSRTrancheINDEL99.50to99.90	0	none	0	0	2	1e-6
chr10-113159833-C-T	chr10	113159833	C	T	225	VQSRTrancheINDEL99.50to99.90	0	none	5.2999999999999994e-5	0	2	5.2999999999999994e-5
chr10-113159841-CCCCCT-*	chr10	113159841	CCCCCT	*	962552	VQSRTrancheINDEL99.00to99.50	0	none	9e-6	0	8	9e-6
chr10-113159841-CCCCCT-ACCCCT	chr10	113159841	CCCCCT	ACCCCT	962552	VQSRTrancheINDEL99.00to99.50	0	none	2.2000000000000003e-5	0	8	2.2000000000000003e-5
chr10-113159841-CCCCCT-C	chr10	113159841	CCCCCT	C	962552	VQSRTrancheINDEL99.00to99.50	2.2493e-4	nfe	2.2000000000000003e-5	0	8	2.2493e-4
chr10-113159841-CCCCCT-CTCCCCT	chr10	113159841	CCCCCT	CTCCCCT	962552	VQSRTrancheINDEL99.00to99.50	0	none	0.11230200000000004	4	8	0.11230200000000004
chr10-113159841-CCCCCT-TCCCCT	chr10	113159841	CCCCCT	TCCCCT	962552	VQSRTrancheINDEL99.00to99.50	0	none	0.04979200000000002	0	8	0.04979200000000002
chr10-113159842-CCCCTCTT-*	chr10	113159842	CCCCTCTT	*	502174	PASS	0	none	3.6999999999999985e-5	0	10	3.6999999999999985e-5
chr10-113159842-CCCCTCTT-ACCCTCTT	chr10	113159842	CCCCTCTT	ACCCTCTT	502174	PASS	0	none	9e-6	0	10	9e-6
chr10-113159842-CCCCTCTT-C	chr10	113159842	CCCCTCTT	C	502174	PASS	0	none	9e-6	0	10	9e-6
chr10-113159842-CCCCTCTT-CCCTCCCTCTT	chr10	113159842	CCCCTCTT	CCCTCCCTCTT	502174	PASS	0	none	0	0	10	1e-6
chr10-113159842-CCCCTCTT-CCTCCCTCTT	chr10	113159842	CCCCTCTT	CCTCCCTCTT	502174	PASS	0	none	1.27e-4	0	10	1.27e-4
chr10-113159842-CCCCTCTT-CCTT	chr10	113159842	CCCCTCTT	CCTT	502174	PASS	0	none	1.47e-4	0	10	1.47e-4
chr10-113159842-CCCCTCTT-CTCCCTCTCCCTCTT	chr10	113159842	CCCCTCTT	CTCCCTCTCCCTCTT	502174	PASS	0	none	0	0	10	1e-6
chr10-113159842-CCCCTCTT-CTCCCTCTT	chr10	113159842	CCCCTCTT	CTCCCTCTT	502174	PASS	0	none	0.06501000000000001	3	10	0.06501000000000001
chr10-113159842-CCCCTCTT-CTCTCCCTCTT	chr10	113159842	CCCCTCTT	CTCTCCCTCTT	502174	PASS	0	none	0.01263199999999999	0	10	0.01263199999999999
chr10-113159842-CCCCTCTT-CTCTCTCCCTCTT	chr10	113159842	CCCCTCTT	CTCTCTCCCTCTT	502174	PASS	0	none	0	0	10	1e-6
chr10-113159842-CCCCTCTT-TCCCTCTT	chr10	113159842	CCCCTCTT	TCCCTCTT	502174	PASS	0	none	0.019611	2	10	0.019611
chr10-113159843-CCCTCTT-*	chr10	113159843	CCCTCTT	*	142186	PASS	0	none	2.500000000000001e-4	0	14	2.500000000000001e-4
chr10-113159843-CCCTCTT-C	chr10	113159843	CCCTCTT	C	142186	PASS	0	none	2.2000000000000003e-5	0	14	2.2000000000000003e-5
chr10-113159843-CCCTCTT-CCTT	chr10	113159843	CCCTCTT	CCTT	142186	PASS	0	none	1.6699999999999994e-4	0	14	1.6699999999999994e-4
chr10-113159843-CCCTCTT-CTCCTCTT	chr10	113159843	CCCTCTT	CTCCTCTT	142186	PASS	0	none	0.02824400000000001	2	14	0.02824400000000001
chr10-113159843-CCCTCTT-TCCTCTT	chr10	113159843	CCCTCTT	TCCTCTT	142186	PASS	0	none	9e-6	0	14	9e-6
chr10-113159844-CCTCTTT-*	chr10	113159844	CCTCTTT	*	2347419	PASS	0	none	5.620000000000004e-4	0	22	5.620000000000004e-4
chr10-113159844-CCTCTTT-C	chr10	113159844	CCTCTTT	C	2347419	PASS	0	none	0	0	22	1e-6
chr10-113159844-CCTCTTT-CCCCTCTCTCTTT	chr10	113159844	CCTCTTT	CCCCTCTCTCTTT	2347419	PASS	0	none	9e-6	0	22	9e-6
chr10-113159844-CCTCTTT-CCCTCTCTCTCTTT	chr10	113159844	CCTCTTT	CCCTCTCTCTCTTT	2347419	PASS	0	none	0.00108099999999999	0	22	0.00108099999999999
chr10-113159844-CCTCTTT-CCCTCTCTCTTT	chr10	113159844	CCTCTTT	CCCTCTCTCTTT	2347419	PASS	0	none	3.6999999999999985e-5	0	22	3.6999999999999985e-5
chr10-113159844-CCTCTTT-CCTCCCTCTCTCTCTTT	chr10	113159844	CCTCTTT	CCTCCCTCTCTCTCTTT	2347419	PASS	0	none	0	0	22	1e-6
chr10-113159844-CCTCTTT-CCTCTCTCTCTTT	chr10	113159844	CCTCTTT	CCTCTCTCTCTTT	2347419	PASS	0	none	0.03513900000000002	4	22	0.03513900000000002
chr10-113159844-CCTCTTT-CCTCTCTCTTT	chr10	113159844	CCTCTTT	CCTCTCTCTTT	2347419	PASS	0	none	0.00166399999999999	0	22	0.00166399999999999
chr10-113159844-CCTCTTT-CCTCTCTTT	chr10	113159844	CCTCTTT	CCTCTCTTT	2347419	PASS	0	none	3.3700000000000044e-4	0	22	3.3700000000000044e-4
chr10-113159844-CCTCTTT-CCTTT	chr10	113159844	CCTCTTT	CCTTT	2347419	PASS	0	none	5.2999999999999994e-5	0	22	5.2999999999999994e-5
chr10-113159844-CCTCTTT-CTATCTCTTT	chr10	113159844	CCTCTTT	CTATCTCTTT	2347419	PASS	0	none	0	0	22	1e-6
chr10-113159844-CCTCTTT-CTCCCTCTCTCTCTTT	chr10	113159844	CCTCTTT	CTCCCTCTCTCTCTTT	2347419	PASS	0	none	2.2000000000000003e-5	0	22	2.2000000000000003e-5
chr10-113159844-CCTCTTT-CTCTCTCTCTCTTT	chr10	113159844	CCTCTTT	CTCTCTCTCTCTTT	2347419	PASS	0	none	0	0	22	1e-6
chr10-113159844-CCTCTTT-CTCTCTCTCTTT	chr10	113159844	CCTCTTT	CTCTCTCTCTTT	2347419	PASS	0	none	0.16384600000000002	7	22	0.16384600000000002
chr10-113159844-CCTCTTT-CTCTCTCTCTTTCTCTCTCTCTTT	chr10	113159844	CCTCTTT	CTCTCTCTCTTTCTCTCTCTCTTT	2347419	PASS	0	none	9e-6	0	22	9e-6
chr10-113159844-CCTCTTT-CTCTCTCTTT	chr10	113159844	CCTCTTT	CTCTCTCTTT	2347419	PASS	0	none	0.00789999999999998	0	22	0.00789999999999998
chr10-113159844-CCTCTTT-CTCTCTTT	chr10	113159844	CCTCTTT	CTCTCTTT	2347419	PASS	0	none	0.02412600000000001	2	22	0.02412600000000001
chr10-113159844-CCTCTTT-TCTCTTT	chr10	113159844	CCTCTTT	TCTCTTT	2347419	PASS	0	none	0.06649900000000002	2	22	0.06649900000000002
chr10-113159846-T-*	chr10	113159846	T	*	5780	PASS	0	none	6.320000000000003e-4	0	10	6.320000000000003e-4
chr10-113159846-T-C	chr10	113159846	T	C	5780	PASS	0.0010822	nfe	0.002407	0	10	0.002407
chr10-113159849-TTCTC-*	chr10	113159849	TTCTC	*	88295	ExcessHet	0	none	8.9e-5	0	14	8.9e-5
chr10-113159849-TTCTC-CTCTC	chr10	113159849	TTCTC	CTCTC	88295	ExcessHet	0	none	0.03245500000000001	2	14	0.03245500000000001
chr10-113159849-TTCTC-GTCTC	chr10	113159849	TTCTC	GTCTC	88295	ExcessHet	0	none	8.9e-5	0	14	8.9e-5
chr10-113159849-TTCTC-T	chr10	113159849	TTCTC	T	88295	ExcessHet	1.0157e-4	nfe	3.150000000000005e-4	0	14	3.150000000000005e-4
chr10-113159849-TTCTC-TCTCTCTCTC	chr10	113159849	TTCTC	TCTCTCTCTC	88295	ExcessHet	0	none	0	0	14	1e-6
chr10-113159849-TTCTC-TCTCTTTCTCTC	chr10	113159849	TTCTC	TCTCTTTCTCTC	88295	ExcessHet	0	none	1.0699999999999996e-4	0	14	1.0699999999999996e-4
chr10-113159849-TTCTC-TCTTTCTCTC	chr10	113159849	TTCTC	TCTTTCTCTC	88295	ExcessHet	0	none	0	0	14	1e-6
chr10-113159849-TTCTC-TTC	chr10	113159849	TTCTC	TTC	88295	ExcessHet	0	none	0.01822000000000001	1	14	0.01822000000000001
chr10-113159849-TTCTC-TTCTCTC	chr10	113159849	TTCTC	TTCTCTC	88295	ExcessHet	0	none	0.002682	0	14	0.002682
chr10-113159849-TTCTC-TTCTCTCTC	chr10	113159849	TTCTC	TTCTCTCTC	88295	ExcessHet	0	none	0	0	14	1e-6
chr10-113159849-TTCTC-TTCTCTCTCTCTCTCTC	chr10	113159849	TTCTC	TTCTCTCTCTCTCTCTC	88295	ExcessHet	0	none	9e-6	0	14	9e-6
chr10-113159849-TTCTC-TTTCTCTC	chr10	113159849	TTCTC	TTTCTCTC	88295	ExcessHet	0	none	0	0	14	1e-6
chr10-113159851-C-*	chr10	113159851	C	*	52320	ExcessHet	0	none	0.018717	1	12	0.018717
chr10-113159851-C-A	chr10	113159851	C	A	52320	ExcessHet	0	none	0	0	12	1e-6
chr10-113159851-C-CTCTT	chr10	113159851	C	CTCTT	52320	ExcessHet	0.024185	eas	0.02008600000000002	3	12	0.024185
chr10-113159851-C-CTT	chr10	113159851	C	CTT	52320	ExcessHet	0.0074917	afr	0.00831199999999999	0	12	0.00831199999999999
chr10-113159851-C-T	chr10	113159851	C	T	52320	ExcessHet	0.0015993	nfe	0.002382	0	12	0.002382
chr10-113160081-C-G	chr10	113160081	C	G	1654	PASS	1.266e-4	nfe	3.6999999999999985e-5	0	134	1.266e-4
chr10-113160081-C-T	chr10	113160081	C	T	1654	PASS	6.5722e-4	amr	0	1	134	6.5722e-4
chr10-113160562-C-T	chr10	113160562	C	T	198536	PASS	0.020314	nfe	0.01243899999999998	4	134	0.020314
chr10-113161370-A-G	chr10	113161370	A	G	52818	PASS	0.0061885	nfe	0.004084	1	134	0.0061885
chr10-113165610-C-A	chr10	113165610	C	A	1140952	PASS	0.2374	eas	0.03295800000000001	1	134	0.2374
chr10-113165649-T-A	chr10	113165649	T	A	39900	PASS	0.0027218	eas	0.003388	0	34	0.003388
chr10-113165649-T-C	chr10	113165649	T	C	39900	PASS	0.0075453	eas	0.01167399999999999	0	34	0.01167399999999999
chr10-113165649-T-G	chr10	113165649	T	G	39900	PASS	0.0046903	eas	0.00183699999999999	0	34	0.0046903
chr10-113165654-G-*	chr10	113165654	G	*	66968	ExcessHet	0	none	2.2899999999999996e-4	0	32	2.2899999999999996e-4
chr10-113165654-G-C	chr10	113165654	G	C	66968	ExcessHet	0.026325	eas	0.024714	5	32	0.026325
chr10-113165659-T-*	chr10	113165659	T	*	35844	PASS	0	none	0	0	28	1e-6
chr10-113165659-T-A	chr10	113165659	T	A	35844	PASS	0.0095342	eas	0.01159399999999998	1	28	0.01159399999999998
chr10-113165659-T-C	chr10	113165659	T	C	35844	PASS	3.53e-5	amr	2.2000000000000003e-5	0	28	3.53e-5
chr10-113166451-CTTTTT-ATTTTT	chr10	113166451	CTTTTT	ATTTTT	249638	PASS	0	none	2.2000000000000003e-5	0	0	2.2000000000000003e-5
chr10-113166451-CTTTTT-C	chr10	113166451	CTTTTT	C	249638	PASS	0	none	0	0	0	1e-6
chr10-113166451-CTTTTT-CT	chr10	113166451	CTTTTT	CT	249638	PASS	0	none	2.2000000000000003e-5	0	0	2.2000000000000003e-5
chr10-113166451-CTTTTT-CTT	chr10	113166451	CTTTTT	CTT	249638	PASS	0	none	6.999999999999998e-5	0	0	6.999999999999998e-5
chr10-113166451-CTTTTT-CTTT	chr10	113166451	CTTTTT	CTTT	249638	PASS	0	none	2.720000000000003e-4	0	0	2.720000000000003e-4
chr10-113166451-CTTTTT-CTTTT	chr10	113166451	CTTTTT	CTTTT	249638	PASS	0	none	0.002906	0	0	0.002906
chr10-113166451-CTTTTT-CTTTTTT	chr10	113166451	CTTTTT	CTTTTTT	249638	PASS	0	none	0.05443900000000002	0	0	0.05443900000000002
chr10-113166451-CTTTTT-CTTTTTTT	chr10	113166451	CTTTTT	CTTTTTTT	249638	PASS	0	none	0.01435499999999999	0	0	0.01435499999999999
chr10-113166451-CTTTTT-CTTTTTTTT	chr10	113166451	CTTTTT	CTTTTTTTT	249638	PASS	0	none	9.370000000000004e-4	0	0	9.370000000000004e-4
chr10-113166451-CTTTTT-CTTTTTTTTT	chr10	113166451	CTTTTT	CTTTTTTTTT	249638	PASS	0	none	0	0	0	1e-6
chr10-113166451-CTTTTT-TTTTTT	chr10	113166451	CTTTTT	TTTTTT	249638	PASS	0	none	6.999999999999998e-5	0	0	6.999999999999998e-5
chr10-113482496-TA-AA	chr10	113482496	TA	AA	4322	PASS	0	none	2.93e-4	0	0	2.93e-4
chr10-113482496-TA-T	chr10	113482496	TA	T	4322	PASS	0	none	3.590000000000004e-4	0	0	3.590000000000004e-4
chr10-113482496-TA-TAA	chr10	113482496	TA	TAA	4322	PASS	0	none	0.00171199999999999	0	0	0.00171199999999999
chr10-113482496-TA-TAAA	chr10	113482496	TA	TAAA	4322	PASS	0	none	0	0	0	1e-6
chr10-113482772-T-G	chr10	113482772	T	G	3011518	PASS	0.88834	eas	0.5262250000000007	58	68	0.88834
chr10-113482827-CA-C	chr10	113482827	CA	C	1593232.97	PASS	0.33699	nfe	0.19474200000000003	40	94	0.33699
chr10-113482961-T-A	chr10	113482961	T	A	4285437	PASS	0.89255	eas	0.5610410000000001	91	114	0.89255
chr10-113482961-T-G	chr10	113482961	T	G	4285437	PASS	0	none	0	0	114	1e-6
chr10-113553052-T-C	chr10	113553052	T	C	5131344	PASS	0.46957	sas	0.3744289999999995	34	134	0.46957
chr10-113553052-T-TC	chr10	113553052	T	TC	5131344	PASS	0	none	0	0	134	1e-6
chr10-113567434-A-G	chr10	113567434	A	G	8848694	PASS	0.37858	nfe	0.2920039999999995	50	134	0.37858
chr10-113567514-G-T	chr10	113567514	G	T	196526	PASS	0.0084034	nfe	0.004954	1	134	0.0084034
chr10-113567640-A-G	chr10	113567640	A	G	4239603	PASS	0.31377	sas	0.218357	25	134	0.31377
chr10-113574365-C-T	chr10	113574365	C	T	15205196	PASS	0.7193	amr	0.58115600000000045	75	134	0.7193
chr10-113574545-CT-C	chr10	113574545	CT	C	81796.97	PASS	0	none	9e-6	0	132	9e-6
chr10-113574545-CT-CTT	chr10	113574545	CT	CTT	81796.97	PASS	0	none	0.01105099999999999	2	132	0.01105099999999999
chr10-113574545-CT-CTTT	chr10	113574545	CT	CTTT	81796.97	PASS	0	none	0	0	132	1e-6
chr10-113574547-T-C	chr10	113574547	T	C	4622128	PASS	0.65446	amr	0.5588500000000002	72	130	0.65446
chr10-113576084-A-G	chr10	113576084	A	G	19754107	PASS	0.99674	nfe	0.984036	134	134	0.99674
chr10-113576999-A-C	chr10	113576999	A	C	1530391	PASS	0.27808	eas	0.17450000000000002	19	134	0.27808
chr10-113577926-A-T	chr10	113577926	A	T	897053	PASS	0.23476	eas	0.06785300000000001	3	134	0.23476
chr10-113578546-T-C	chr10	113578546	T	C	12109991	PASS	0.79166	amr	0.7039810000000006	96	134	0.79166
chr10-113578853-A-G	chr10	113578853	A	G	69129	PASS	0.0078411	nfe	0.004135	2	134	0.0078411
chr10-113578856-A-G	chr10	113578856	A	G	2661972	PASS	0.28877	eas	0.18228700000000003	19	134	0.28877
chr10-113580610-C-T	chr10	113580610	C	T	1167	PASS	1.653e-4	afr	0	1	134	1.653e-4
chr10-113580730-G-A	chr10	113580730	G	A	56820	PASS	0.026538	afr	0.003957	1	134	0.026538
chr10-113580733-G-A	chr10	113580733	G	A	7658605	PASS	0.72132	amr	0.5413209999999999	66	134	0.72132
chr10-113580733-G-GA	chr10	113580733	G	GA	7658605	PASS	1.089e-5	sas	9e-6	0	134	1.089e-5
chr10-113580839-C-T	chr10	113580839	C	T	3652436	PASS	0.48546	amr	0.3808679999999997	58	132	0.48546
chr10-113581766-C-CT	chr10	113581766	C	CT	6188.97	PASS	2.2307e-4	nfe	5.2999999999999994e-5	1	134	2.2307e-4
chr10-113581768-C-T	chr10	113581768	C	T	6198	PASS	2.2424e-4	nfe	5.2999999999999994e-5	1	134	2.2424e-4
chr10-113581786-G-C	chr10	113581786	G	C	5479827	PASS	0.32584	eas	0.169221	16	134	0.32584
chr10-113581994-G-A	chr10	113581994	G	A	22963900	PASS	0.50394	amr	0.395485	60	134	0.50394
chr10-113582085-G-A	chr10	113582085	G	A	8944	PASS	6.41e-5	nfe	3.6999999999999985e-5	1	134	6.41e-5
chr10-113582087-G-A	chr10	113582087	G	A	19933122	PASS	0.5036	amr	0.395026	60	134	0.5036
chr10-113582087-G-T	chr10	113582087	G	T	19933122	PASS	2.201e-5	nfe	9e-6	0	134	2.201e-5
chr10-113583079-C-T	chr10	113583079	C	T	83313	PASS	0.0094811	nfe	0.005416	2	134	0.0094811
chr10-113583298-G-C	chr10	113583298	G	C	424296	PASS	0.021248	nfe	0.01165299999999999	2	134	0.021248
chr10-113584044-C-T	chr10	113584044	C	T	2403582	PASS	0.39754	eas	0.214123	17	134	0.39754
chr10-113584072-A-T	chr10	113584072	A	T	2714378	PASS	0.40364	eas	0.21247800000000003	17	134	0.40364
chr10-113584093-C-G	chr10	113584093	C	G	3039556	PASS	0.40493	eas	0.215714	17	134	0.40493
chr10-113588129-C-A	chr10	113588129	C	A	499080	PASS	0.13386	afr	0.04227800000000002	2	134	0.13386
chr10-113588287-G-A	chr10	113588287	G	A	538440	PASS	0.041327	nfe	0.02292900000000001	5	134	0.041327
chr10-113588419-C-T	chr10	113588419	C	T	5052	PASS	6.0471e-4	afr	2.09e-4	1	134	6.0471e-4
chr10-113588579-C-T	chr10	113588579	C	T	764	PASS	0	none	0	1	134	1e-6
chr10-113588967-GA-G	chr10	113588967	GA	G	9923487.97	PASS	0.47847	amr	0.33910999999999997	49	134	0.47847
chr10-113589131-T-A	chr10	113589131	T	A	600	PASS	3.086e-5	nfe	3.160000000000005e-4	1	108	3.160000000000005e-4
chr10-113589131-T-C	chr10	113589131	T	C	600	PASS	0	none	9e-6	0	108	9e-6
chr10-113589157-G-A	chr10	113589157	G	A	1649096	PASS	0.11196	nfe	0.10887200000000002	16	134	0.11196
chr10-113589554-T-G	chr10	113589554	T	G	14434	PASS	0.0057545	afr	7.740000000000004e-4	1	134	0.0057545
chr10-113589638-AG-A	chr10	113589638	AG	A	24791242.97	PASS	0.99817	nfe	0.98577	134	134	0.99817
chr10-113589703-A-T	chr10	113589703	A	T	96412	PASS	0.0068956	nfe	0.003499	1	134	0.0068956
chr10-113590629-C-A	chr10	113590629	C	A	3717294	PASS	0	none	9e-6	0	134	9e-6
chr10-113590629-C-T	chr10	113590629	C	T	3717294	PASS	0.086871	nfe	0.06691600000000002	8	134	0.086871
chr10-113590838-G-A	chr10	113590838	G	A	18574959	PASS	0.48224	amr	0.34267699999999934	50	134	0.48224
chr10-113590886-G-A	chr10	113590886	G	A	33200	PASS	0.00213	nfe	4.950000000000003e-4	1	134	0.00213
chr10-113591041-T-C	chr10	113591041	T	C	11380334	PASS	0.75039	amr	0.5803980000000004	75	134	0.75039
chr10-113592246-A-G	chr10	113592246	A	G	1962537	PASS	0.11948	nfe	0.111747	18	134	0.11948
chr10-113592408-C-G	chr10	113592408	C	G	870070	PASS	0	none	0	0	134	1e-6
chr10-113592408-C-T	chr10	113592408	C	T	870070	PASS	0.1106	nfe	0.10946300000000002	16	134	0.1106
chr10-113595534-CTT-C	chr10	113595534	CTT	C	58004.97	ExcessHet	0	none	8.9e-5	0	122	8.9e-5
chr10-113595534-CTT-CT	chr10	113595534	CTT	CT	58004.97	ExcessHet	0	none	0.03784200000000001	0	122	0.03784200000000001
chr10-113595534-CTT-CTTT	chr10	113595534	CTT	CTTT	58004.97	ExcessHet	0	none	0.020991	2	122	0.020991
chr10-113595534-CTT-CTTTT	chr10	113595534	CTT	CTTTT	58004.97	ExcessHet	0	none	3.6999999999999985e-5	0	122	3.6999999999999985e-5
chr10-113595534-CTT-CTTTTTTTTT	chr10	113595534	CTT	CTTTTTTTTT	58004.97	ExcessHet	0	none	0	0	122	1e-6
chr10-113595534-CTT-CTTTTTTTTTTT	chr10	113595534	CTT	CTTTTTTTTTTT	58004.97	ExcessHet	0	none	0	0	122	1e-6
chr10-113595569-A-G	chr10	113595569	A	G	1055777	PASS	0.098174	nfe	0.07208500000000002	12	134	0.098174
chr10-113595569-A-T	chr10	113595569	A	T	1055777	PASS	0	none	0	0	134	1e-6
chr10-113595593-A-T	chr10	113595593	A	T	11780	PASS	8.4452e-4	nfe	3.3800000000000046e-4	1	134	8.4452e-4
chr10-113596970-G-C	chr10	113596970	G	C	834	PASS	3.87e-6	nfe	0	1	134	3.87e-6
chr10-113597319-G-A	chr10	113597319	G	A	2886927	PASS	0.41458	eas	0.248652	26	134	0.41458
chr10-113598085-A-G	chr10	113598085	A	G	4408	PASS	0.0045675	afr	5.2999999999999994e-5	1	134	0.0045675
chr10-113604793-C-G	chr10	113604793	C	G	20859	PASS	6.2208e-4	nfe	1.27e-4	1	134	6.2208e-4
chr10-113604793-C-T	chr10	113604793	C	T	20859	PASS	0.0014993	eas	9e-6	0	134	0.0014993
chr10-113604826-A-G	chr10	113604826	A	G	230030	PASS	0.0076959	nfe	0.003727	1	134	0.0076959
chr10-113605050-T-A	chr10	113605050	T	A	658	PASS	0	none	0	1	134	1e-6
chr10-113606332-AT-A	chr10	113606332	AT	A	32966.97	PASS	0.0026105	nfe	0.00144799999999999	1	134	0.0026105
chr10-113608606-G-A	chr10	113608606	G	A	8432	PASS	0.001493	nfe	5.640000000000005e-4	1	134	0.001493
chr10-113610354-TAAAAAAA-T	chr10	113610354	TAAAAAAA	T	1276949.97	ExcessHet	2.5956e-4	nfe	8.9e-5	0	102	2.5956e-4
chr10-113610354-TAAAAAAA-TAA	chr10	113610354	TAAAAAAA	TAA	1276949.97	ExcessHet	0	none	7.099999999999998e-5	0	102	7.099999999999998e-5
chr10-113610354-TAAAAAAA-TAAA	chr10	113610354	TAAAAAAA	TAAA	1276949.97	ExcessHet	0	none	0.002238	0	102	0.002238
chr10-113610354-TAAAAAAA-TAAAA	chr10	113610354	TAAAAAAA	TAAAA	1276949.97	ExcessHet	0	none	0.01712900000000001	2	102	0.01712900000000001
chr10-113610354-TAAAAAAA-TAAAAA	chr10	113610354	TAAAAAAA	TAAAAA	1276949.97	ExcessHet	0	none	0.09284	14	102	0.09284
chr10-113610354-TAAAAAAA-TAAAAAA	chr10	113610354	TAAAAAAA	TAAAAAA	1276949.97	ExcessHet	0	none	0.2578459999999998	30	102	0.2578459999999998
chr10-113610354-TAAAAAAA-TAAAAAAAA	chr10	113610354	TAAAAAAA	TAAAAAAAA	1276949.97	ExcessHet	0	none	0.09849900000000002	6	102	0.09849900000000002
chr10-113610354-TAAAAAAA-TAAAAAAAAA	chr10	113610354	TAAAAAAA	TAAAAAAAAA	1276949.97	ExcessHet	0	none	0.01044099999999999	0	102	0.01044099999999999
chr10-113610354-TAAAAAAA-TAAAAAAAAAA	chr10	113610354	TAAAAAAA	TAAAAAAAAAA	1276949.97	ExcessHet	0	none	5.870000000000005e-4	0	102	5.870000000000005e-4
chr10-113610354-TAAAAAAA-TAAAAAAAAAAA	chr10	113610354	TAAAAAAA	TAAAAAAAAAAA	1276949.97	ExcessHet	0	none	2.2000000000000003e-5	0	102	2.2000000000000003e-5
chr10-113610354-TAAAAAAA-TAAAAAAAAAAAA	chr10	113610354	TAAAAAAA	TAAAAAAAAAAAA	1276949.97	ExcessHet	0	none	0	0	102	1e-6
chr10-113610354-TAAAAAAA-TAAAAAAAAAAAAAAAAAA	chr10	113610354	TAAAAAAA	TAAAAAAAAAAAAAAAAAA	1276949.97	ExcessHet	0	none	0	0	102	1e-6
chr10-113610354-TAAAAAAA-TAAAAAAAAAAAAAAAAAAAAA	chr10	113610354	TAAAAAAA	TAAAAAAAAAAAAAAAAAAAAA	1276949.97	ExcessHet	0	none	0	0	102	1e-6
chr10-113610354-TAAAAAAA-TAAAAAAAAAAAAAAAAAAAAAA	chr10	113610354	TAAAAAAA	TAAAAAAAAAAAAAAAAAAAAAA	1276949.97	ExcessHet	0	none	0	0	102	1e-6
chr10-113610355-A-*	chr10	113610355	A	*	623	PASS	0	none	0.361535	49	98	0.361535
chr10-113610355-A-T	chr10	113610355	A	T	623	PASS	0.013095	eas	9e-6	0	98	0.013095
chr10-113610495-A-G	chr10	113610495	A	G	13491063	PASS	0.60527	eas	0.4530229999999997	50	134	0.60527
chr10-113610515-T-C	chr10	113610515	T	C	13980122	PASS	0.604	eas	0.4490209999999999	50	134	0.604
chr10-113612114-G-T	chr10	113612114	G	T	3718176	PASS	0.32536	eas	0.22127	28	134	0.32536
chr10-113612397-G-A	chr10	113612397	G	A	1106259	PASS	0.03479	nfe	0.02921200000000002	4	134	0.03479
chr10-113614092-T-C	chr10	113614092	T	C	15981984	PASS	0.92864	amr	0.883372	115	134	0.92864
chr10-113614159-G-A	chr10	113614159	G	A	107828	PASS	0.0071609	nfe	0.004518	2	134	0.0071609
chr10-113614862-C-T	chr10	113614862	C	T	199288	PASS	0.0098625	mid	0.006783	1	134	0.0098625
chr10-113614911-A-G	chr10	113614911	A	G	5413027	PASS	0.2325	nfe	0.18447	27	134	0.2325
chr10-113615769-C-A	chr10	113615769	C	A	8080201	PASS	0.4225	eas	0.232895	31	134	0.4225
chr10-113615769-C-G	chr10	113615769	C	G	8080201	PASS	7.2e-7	nfe	0	0	134	1e-6
chr10-113615769-C-T	chr10	113615769	C	T	8080201	PASS	1.584e-5	sas	2.2000000000000003e-5	0	134	2.2000000000000003e-5
chr10-113615838-G-C	chr10	113615838	G	C	15376	PASS	0.0012152	nfe	3.820000000000003e-4	1	134	0.0012152
chr10-113617531-T-C	chr10	113617531	T	C	1796086	PASS	0.13188	eas	0.076158	6	134	0.13188
chr10-113620552-C-G	chr10	113620552	C	G	906305	PASS	0	none	0	0	134	1e-6
chr10-113620552-C-T	chr10	113620552	C	T	906305	PASS	0.066449	mid	0.05822000000000001	18	134	0.066449
chr10-113620660-C-T	chr10	113620660	C	T	34047	PASS	0.0027651	nfe	0.00105999999999999	2	134	0.0027651
chr10-113620724-GAAAA-*	chr10	113620724	GAAAA	*	1411618	ExcessHet	0	none	3.6999999999999985e-5	0	120	3.6999999999999985e-5
chr10-113620724-GAAAA-AAAAA	chr10	113620724	GAAAA	AAAAA	1411618	ExcessHet	0	none	0.024429	0	120	0.024429
chr10-113620724-GAAAA-G	chr10	113620724	GAAAA	G	1411618	ExcessHet	4.1e-7	nfe	9e-6	0	120	9e-6
chr10-113620724-GAAAA-GA	chr10	113620724	GAAAA	GA	1411618	ExcessHet	0	none	2.2999999999999995e-4	0	120	2.2999999999999995e-4
chr10-113620724-GAAAA-GAA	chr10	113620724	GAAAA	GAA	1411618	ExcessHet	0	none	0.007195	1	120	0.007195
chr10-113620724-GAAAA-GAAA	chr10	113620724	GAAAA	GAAA	1411618	ExcessHet	0	none	0.235045	31	120	0.235045
chr10-113620724-GAAAA-GAAAAA	chr10	113620724	GAAAA	GAAAAA	1411618	ExcessHet	0	none	0.17561900000000005	28	120	0.17561900000000005
chr10-113620724-GAAAA-GAAAAAA	chr10	113620724	GAAAA	GAAAAAA	1411618	ExcessHet	0	none	0.004057	0	120	0.004057
chr10-113620724-GAAAA-GAAAAAAA	chr10	113620724	GAAAA	GAAAAAAA	1411618	ExcessHet	0	none	1.0799999999999996e-4	0	120	1.0799999999999996e-4
chr10-113620738-G-*	chr10	113620738	G	*	75229	PASS	0	none	0	0	132	1e-6
chr10-113620738-G-A	chr10	113620738	G	A	75229	PASS	0	none	0	0	132	1e-6
chr10-113620738-G-C	chr10	113620738	G	C	75229	PASS	0.0063477	mid	0.004339	1	132	0.0063477
chr10-113620849-A-*	chr10	113620849	A	*	11406832	PASS	0	none	9e-6	0	134	9e-6
chr10-113620849-A-C	chr10	113620849	A	C	11406832	PASS	0.9161	amr	0.864055	110	134	0.9161
chr10-113621988-G-A	chr10	113621988	G	A	15615245	PASS	0.46394	amr	0.28260799999999975	36	134	0.46394
chr10-113623387-G-A	chr10	113623387	G	A	1324044	PASS	0.29651	afr	0.15720900000000002	18	134	0.29651
chr10-113624708-C-A	chr10	113624708	C	A	1888900	PASS	0.37692	amr	0.170244	20	134	0.37692
chr10-113626215-CCACA-ACACA	chr10	113626215	CCACA	ACACA	18292	PASS	0	none	9e-6	0	132	9e-6
chr10-113626215-CCACA-C	chr10	113626215	CCACA	C	18292	PASS	0	none	9e-6	0	132	9e-6
chr10-113626215-CCACA-CCA	chr10	113626215	CCACA	CCA	18292	PASS	0	none	0.00880699999999999	2	132	0.00880699999999999
chr10-113626215-CCACA-CCACACA	chr10	113626215	CCACA	CCACACA	18292	PASS	0	none	6.800000000000003e-4	0	132	6.800000000000003e-4
chr10-113626215-CCACA-CCACACACA	chr10	113626215	CCACA	CCACACACA	18292	PASS	0	none	0	0	132	1e-6
chr10-113626216-CA-*	chr10	113626216	CA	*	1569	PASS	0	none	0.00885899999999999	2	132	0.00885899999999999
chr10-113626216-CA-C	chr10	113626216	CA	C	1569	PASS	2.656e-5	sas	7.980000000000003e-4	0	132	7.980000000000003e-4
chr10-113626216-CA-GA	chr10	113626216	CA	GA	1569	PASS	0	none	9e-6	0	132	9e-6
chr10-113626217-A-*	chr10	113626217	A	*	2559097	PASS	0	none	0.006834	2	130	0.006834
chr10-113626217-A-C	chr10	113626217	A	C	2559097	PASS	0.33636	afr	0.166293	19	130	0.33636
chr10-113628829-A-G	chr10	113628829	A	G	3369648	PASS	0.42253	amr	0.2791369999999996	42	132	0.42253
chr10-113629098-G-A	chr10	113629098	G	A	59608	PASS	0.005116	nfe	0.00259	2	134	0.005116
chr10-113629436-C-T	chr10	113629436	C	T	251	PASS	3.388e-5	nfe	0	1	134	3.388e-5
chr10-113629455-C-T	chr10	113629455	C	T	5297618	PASS	0.42227	amr	0.28681999999999996	42	134	0.42227
chr10-113629508-G-A	chr10	113629508	G	A	7105627	PASS	0.43539	amr	0.2916799999999995	42	134	0.43539
chr10-113629597-G-A	chr10	113629597	G	A	14373003	PASS	0.43217	amr	0.2894929999999994	42	134	0.43217
chr10-113629607-G-A	chr10	113629607	G	A	15340164	PASS	0.43225	amr	0.2894929999999994	42	134	0.43225
chr10-113631853-G-A	chr10	113631853	G	A	329117	PASS	0.017581	nfe	0.01065899999999998	1	134	0.017581
chr10-113631853-G-C	chr10	113631853	G	C	329117	PASS	0	none	0	0	134	1e-6
chr10-113633160-T-A	chr10	113633160	T	A	7761182	PASS	0.34975	afr	0.27305099999999993	34	134	0.34975
chr10-113633258-C-CT	chr10	113633258	C	CT	57757.97	PASS	0.0061813	nfe	0.003727	2	134	0.0061813
chr10-113634170-G-A	chr10	113634170	G	A	6233987	PASS	0.46477	eas	0.2861719999999999	34	134	0.46477
chr10-113634189-C-T	chr10	113634189	C	T	3376619	PASS	0.30367	afr	0.16413000000000005	18	134	0.30367
chr10-113634287-A-G	chr10	113634287	A	G	290171	PASS	0.039279	nfe	0.02163300000000001	3	134	0.039279
chr10-113634344-T-C	chr10	113634344	T	C	6844	PASS	0.0014686	nfe	4.950000000000003e-4	1	134	0.0014686
chr10-113640317-A-*	chr10	113640317	A	*	111226	PASS	0	none	0	0	134	1e-6
chr10-113640317-A-G	chr10	113640317	A	G	111226	PASS	0.01143	nfe	0.006215	4	134	0.01143
chr10-113640467-T-C	chr10	113640467	T	C	713	PASS	2.0915e-4	nfe	9e-6	1	134	2.0915e-4
chr10-113641213-G-A	chr10	113641213	G	A	4818400	PASS	0.72339	eas	0.5564750000000002	76	134	0.72339
chr10-113641213-G-T	chr10	113641213	G	T	4818400	PASS	0	none	0	0	134	1e-6
chr10-113641272-ATT-A	chr10	113641272	ATT	A	8644190.97	PASS	5.2364e-4	amr	7.099999999999998e-5	0	134	5.2364e-4
chr10-113641272-ATT-AT	chr10	113641272	ATT	AT	8644190.97	PASS	0	none	0.8621860000000007	110	134	0.8621860000000007
chr10-113641272-ATT-ATTT	chr10	113641272	ATT	ATTT	8644190.97	PASS	0	none	1.47e-4	0	134	1.47e-4
chr10-113641272-ATT-ATTTTTTTTTTTT	chr10	113641272	ATT	ATTTTTTTTTTTT	8644190.97	PASS	0	none	0	0	134	1e-6
chr10-113641322-T-C	chr10	113641322	T	C	8838900	PASS	0.72766	amr	0.5807770000000004	76	134	0.72766
chr10-113641505-A-C	chr10	113641505	A	C	10284808	PASS	0	none	2.2000000000000003e-5	0	134	2.2000000000000003e-5
chr10-113641505-A-G	chr10	113641505	A	G	10284808	PASS	0.73536	amr	0.5812370000000004	76	134	0.73536
chr10-113641602-T-*	chr10	113641602	T	*	194	PASS	0	none	0	0	132	1e-6
chr10-113641602-T-C	chr10	113641602	T	C	194	PASS	0	none	0	1	132	1e-6
chr10-113641606-A-*	chr10	113641606	A	*	7514552	PASS	0	none	0	0	132	1e-6
chr10-113641606-A-G	chr10	113641606	A	G	7514552	PASS	0.8991	amr	0.8481880000000002	108	132	0.8991
chr10-113641606-A-T	chr10	113641606	A	T	7514552	PASS	0	none	9e-6	0	132	9e-6
chr10-113642856-T-A	chr10	113642856	T	A	76300	PASS	0.049504	afr	0.005442	1	134	0.049504
chr10-113642921-G-T	chr10	113642921	G	T	270791	PASS	0.026689	nfe	0.01419699999999998	2	134	0.026689
chr10-113645707-G-A	chr10	113645707	G	A	3651237	PASS	0.70669	amr	0.551733	74	130	0.70669
chr10-113645809-C-T	chr10	113645809	C	T	245848	PASS	0.022834	nfe	0.01830500000000001	1	134	0.022834
chr10-113645856-T-C	chr10	113645856	T	C	10160665	PASS	0.7347	amr	0.5811290000000005	76	134	0.7347
chr10-113645905-C-T	chr10	113645905	C	T	9765126	PASS	0.73361	amr	0.58115600000000045	76	134	0.73361
chr10-113645944-GAA-*	chr10	113645944	GAA	*	5806030	PASS	0	none	0	0	120	1e-6
chr10-113645944-GAA-AAA	chr10	113645944	GAA	AAA	5806030	PASS	0	none	1.88e-4	0	120	1.88e-4
chr10-113645944-GAA-G	chr10	113645944	GAA	G	5806030	PASS	0	none	0	0	120	1e-6
chr10-113645944-GAA-GA	chr10	113645944	GAA	GA	5806030	PASS	0	none	0.00117999999999999	0	120	0.00117999999999999
chr10-113645944-GAA-GAAA	chr10	113645944	GAA	GAAA	5806030	PASS	0	none	0.06223600000000001	6	120	0.06223600000000001
chr10-113645944-GAA-GAAAA	chr10	113645944	GAA	GAAAA	5806030	PASS	0	none	0.4335499999999999	54	120	0.4335499999999999
chr10-113645944-GAA-GAAAAA	chr10	113645944	GAA	GAAAAA	5806030	PASS	0	none	0.08127400000000001	7	120	0.08127400000000001
chr10-113645944-GAA-GAAAAAA	chr10	113645944	GAA	GAAAAAA	5806030	PASS	0	none	0.002489	0	120	0.002489
chr10-113645944-GAA-GAAAAAAA	chr10	113645944	GAA	GAAAAAAA	5806030	PASS	0	none	1.0799999999999996e-4	0	120	1.0799999999999996e-4
chr10-113645944-GAA-GAAAAAAAA	chr10	113645944	GAA	GAAAAAAAA	5806030	PASS	0	none	9e-6	0	120	9e-6
chr10-113646032-A-T	chr10	113646032	A	T	4054782	PASS	0.70384	eas	0.543811	76	134	0.70384
chr10-113646059-GA-AA	chr10	113646059	GA	AA	5855	PASS	0	none	4.270000000000005e-4	0	128	4.270000000000005e-4
chr10-113646059-GA-G	chr10	113646059	GA	G	5855	PASS	6.932e-5	nfe	8.210000000000002e-4	0	128	8.210000000000002e-4
chr10-113646059-GA-GAA	chr10	113646059	GA	GAA	5855	PASS	0	none	0.005724	0	128	0.005724
chr10-113646932-G-A	chr10	113646932	G	A	323275	PASS	0.016985	nfe	0.01005899999999998	1	134	0.016985
chr10-113650081-C-T	chr10	113650081	C	T	8097130	PASS	0.36473	afr	0.2762639999999994	34	134	0.36473
chr10-113650475-T-C	chr10	113650475	T	C	8568920	PASS	0.36811	eas	0.239694	31	134	0.36811
chr10-113651839-C-A	chr10	113651839	C	A	9899799	PASS	0.34523	afr	0.2767229999999994	34	134	0.34523
chr10-113651855-A-G	chr10	113651855	A	G	40655210	PASS	0.92392	amr	0.8738630000000004	110	134	0.92392
chr10-113651905-C-T	chr10	113651905	C	T	1592907	PASS	0.099839	mid	0.05087100000000001	5	134	0.099839
chr10-113652927-G-A	chr10	113652927	G	A	23102149	PASS	0.92329	amr	0.8742150000000004	110	134	0.92329
chr10-113652928-C-T	chr10	113652928	C	T	4001802	PASS	0.37856	amr	0.173557	20	134	0.37856
chr10-113653034-A-*	chr10	113653034	A	*	5176835	PASS	0	none	5.2999999999999994e-5	0	134	5.2999999999999994e-5
chr10-113653034-A-G	chr10	113653034	A	G	5176835	PASS	0.45749	afr	0.2879539999999993	34	134	0.45749
chr10-113653936-C-T	chr10	113653936	C	T	9149	PASS	5.9718e-4	nfe	3.820000000000003e-4	1	134	5.9718e-4
chr10-113654037-C-T	chr10	113654037	C	T	687	PASS	1.917e-5	nfe	0	1	134	1.917e-5
chr10-113654142-T-C	chr10	113654142	T	C	5887250	PASS	0.47254	afr	0.2903299999999994	34	134	0.47254
chr10-113654152-C-T	chr10	113654152	C	T	45938	PASS	0.0041868	afr	0.00191599999999999	1	134	0.0041868
chr10-113654241-T-C	chr10	113654241	T	C	735214	PASS	0.15303	sas	0.09375300000000002	22	134	0.15303
chr10-113657530-G-*	chr10	113657530	G	*	25628089	PASS	0	none	0	0	134	1e-6
chr10-113657530-G-A	chr10	113657530	G	A	25628089	PASS	0.92375	amr	0.8728870000000004	110	134	0.92375
chr10-113657530-G-T	chr10	113657530	G	T	25628089	PASS	2.008e-5	nfe	0	0	134	2.008e-5
chr10-113662715-A-G	chr10	113662715	A	G	8605753	PASS	0.47466	amr	0.31063799999999964	37	134	0.47466
chr10-113662857-G-A	chr10	113662857	G	A	277	PASS	0	none	0	0	92	1e-6
chr10-113662857-G-T	chr10	113662857	G	T	277	PASS	2.047e-5	nfe	1.88e-4	0	92	1.88e-4
chr10-113662873-C-A	chr10	113662873	C	A	404	PASS	1.4127e-4	nfe	5.180000000000002e-4	2	106	5.180000000000002e-4
chr10-113662881-G-T	chr10	113662881	G	T	75	PASS	1.17e-5	nfe	7.099999999999998e-5	0	108	7.099999999999998e-5
chr10-113662902-C-A	chr10	113662902	C	A	804839	PASS	0.21197	afr	0.11383700000000002	17	132	0.21197
chr10-113662902-C-T	chr10	113662902	C	T	804839	PASS	4.122e-5	amr	9e-6	0	132	4.122e-5
chr10-113663227-G-T	chr10	113663227	G	T	1179782	PASS	0.16708	sas	0.096759	22	134	0.16708
chr10-113663335-G-A	chr10	113663335	G	A	5670509	PASS	1.104e-5	afr	0	0	134	1.104e-5
chr10-113663335-G-C	chr10	113663335	G	C	5670509	PASS	0.44045	eas	0.2904649999999994	33	134	0.44045
chr10-113663576-A-G	chr10	113663576	A	G	1736270	PASS	0.21838	afr	0.13035100000000002	17	134	0.21838
chr10-113663936-A-C	chr10	113663936	A	C	3364891	PASS	0.3842	amr	0.17582000000000003	20	134	0.3842
chr10-113663988-G-*	chr10	113663988	G	*	3061296	PASS	0	none	0	0	134	1e-6
chr10-113663988-G-A	chr10	113663988	G	A	3061296	PASS	0.39974	afr	0.2687859999999997	40	134	0.39974
chr10-113664058-T-C	chr10	113664058	T	C	8769	PASS	0.0011761	nfe	7.740000000000004e-4	1	134	0.0011761
chr10-113679022-CGTGTGTGTGTGTGTGT-*	chr10	113679022	CGTGTGTGTGTGTGTGT	*	412935	PASS	0	none	6.999999999999998e-5	0	0	6.999999999999998e-5
chr10-113679022-CGTGTGTGTGTGTGTGT-C	chr10	113679022	CGTGTGTGTGTGTGTGT	C	412935	PASS	0	none	9e-6	0	0	9e-6
chr10-113679022-CGTGTGTGTGTGTGTGT-CGT	chr10	113679022	CGTGTGTGTGTGTGTGT	CGT	412935	PASS	0	none	2.2899999999999996e-4	0	0	2.2899999999999996e-4
chr10-113679022-CGTGTGTGTGTGTGTGT-CGTGT	chr10	113679022	CGTGTGTGTGTGTGTGT	CGTGT	412935	PASS	0	none	0.003032	0	0	0.003032
chr10-113679022-CGTGTGTGTGTGTGTGT-CGTGTGT	chr10	113679022	CGTGTGTGTGTGTGTGT	CGTGTGT	412935	PASS	0	none	0.08052800000000002	0	0	0.08052800000000002
chr10-113679022-CGTGTGTGTGTGTGTGT-CGTGTGTGT	chr10	113679022	CGTGTGTGTGTGTGTGT	CGTGTGTGT	412935	PASS	0	none	0.00151599999999999	0	0	0.00151599999999999
chr10-113679022-CGTGTGTGTGTGTGTGT-CGTGTGTGTGT	chr10	113679022	CGTGTGTGTGTGTGTGT	CGTGTGTGTGT	412935	PASS	0	none	0.00859399999999998	0	0	0.00859399999999998
chr10-113679022-CGTGTGTGTGTGTGTGT-CGTGTGTGTGTGT	chr10	113679022	CGTGTGTGTGTGTGTGT	CGTGTGTGTGTGT	412935	PASS	0	none	0.038062	0	0	0.038062
chr10-113679022-CGTGTGTGTGTGTGTGT-CGTGTGTGTGTGTGT	chr10	113679022	CGTGTGTGTGTGTGTGT	CGTGTGTGTGTGTGT	412935	PASS	0	none	0.01944800000000001	0	0	0.01944800000000001
chr10-113679022-CGTGTGTGTGTGTGTGT-CGTGTGTGTGTGTGTGTGT	chr10	113679022	CGTGTGTGTGTGTGTGT	CGTGTGTGTGTGTGTGTGT	412935	PASS	0	none	0.00115199999999999	0	0	0.00115199999999999
chr10-113679022-CGTGTGTGTGTGTGTGT-CGTGTGTGTGTGTGTGTGTGT	chr10	113679022	CGTGTGTGTGTGTGTGT	CGTGTGTGTGTGTGTGTGTGT	412935	PASS	0	none	1.0699999999999996e-4	0	0	1.0699999999999996e-4
chr10-113679022-CGTGTGTGTGTGTGTGT-TGTGTGTGTGTGTGTGT	chr10	113679022	CGTGTGTGTGTGTGTGT	TGTGTGTGTGTGTGTGT	412935	PASS	0	none	0	0	0	1e-6
chr10-113679024-T-*	chr10	113679024	T	*	43	PASS	0	none	0.153526	0	0	0.153526
chr10-113679024-T-C	chr10	113679024	T	C	43	PASS	0	none	9e-6	0	0	9e-6
chr10-113679026-T-*	chr10	113679026	T	*	230	PASS	0	none	0.13526500000000002	0	0	0.13526500000000002
chr10-113679026-T-C	chr10	113679026	T	C	230	PASS	0	none	2.2000000000000003e-5	0	0	2.2000000000000003e-5
chr10-113679027-G-*	chr10	113679027	G	*	39	PASS	0	none	0.09769700000000002	0	0	0.09769700000000002
chr10-113679027-G-C	chr10	113679027	G	C	39	PASS	0	none	9e-6	0	0	9e-6
chr10-113679028-T-*	chr10	113679028	T	*	39	PASS	0	none	0.09769700000000002	0	0	0.09769700000000002
chr10-113679028-T-C	chr10	113679028	T	C	39	PASS	0	none	9e-6	0	0	9e-6
chr10-113679032-T-*	chr10	113679032	T	*	105	VQSRTrancheSNP99.80to99.90	0	none	0.08641200000000003	0	0	0.08641200000000003
chr10-113679032-T-C	chr10	113679032	T	C	105	VQSRTrancheSNP99.80to99.90	0	none	9e-6	0	0	9e-6
chr10-113679034-T-*	chr10	113679034	T	*	135	PASS	0	none	0.0044	0	0	0.0044
chr10-113679034-T-C	chr10	113679034	T	C	135	PASS	0	none	0	0	0	1e-6
chr10-113679274-G-A	chr10	113679274	G	A	66	PASS	0	none	2.2000000000000003e-5	0	0	2.2000000000000003e-5
chr10-113679618-C-*	chr10	113679618	C	*	927	PASS	0	none	0	0	134	1e-6
chr10-113679618-C-G	chr10	113679618	C	G	927	PASS	0	none	0	1	134	1e-6
chr10-113679635-C-*	chr10	113679635	C	*	4115688	PASS	0	none	0	0	134	1e-6
chr10-113679635-C-T	chr10	113679635	C	T	4115688	PASS	0.74632	afr	0.29794499999999974	66	134	0.74632
chr10-113679637-C-*	chr10	113679637	C	*	1192810	PASS	0	none	0	0	134	1e-6
chr10-113679637-C-G	chr10	113679637	C	G	1192810	PASS	0.1986	sas	0.088869	24	134	0.1986
chr10-113679771-G-C	chr10	113679771	G	C	3141712	PASS	0.4565	eas	0.237671	30	134	0.4565
chr10-113679771-G-T	chr10	113679771	G	T	3141712	PASS	0	none	9e-6	0	134	9e-6
chr10-113679796-T-A	chr10	113679796	T	A	30	PASS	4.4616e-4	eas	2.2000000000000003e-5	1	134	4.4616e-4
chr10-113679796-T-C	chr10	113679796	T	C	30	PASS	0	none	0	0	134	1e-6
chr10-113679810-C-T	chr10	113679810	C	T	16672452	PASS	0.96046	afr	0.8187610000000005	114	134	0.96046
chr10-113679881-CTT-C	chr10	113679881	CTT	C	8036294.97	PASS	0.38118	afr	0.2710539999999998	41	134	0.38118
chr10-113692022-C-T	chr10	113692022	C	T	2480603	PASS	0.11461	nfe	0.095041	13	134	0.11461
chr10-113697355-G-A	chr10	113697355	G	A	1027812	PASS	0.11062	nfe	0.093028	13	134	0.11062
chr10-113697505-T-G	chr10	113697505	T	G	2475592	PASS	0.12978	mid	0.107206	24	134	0.12978
chr10-113697691-G-A	chr10	113697691	G	A	1436688	PASS	0.11225	nfe	0.09490700000000002	13	134	0.11225
chr10-113697745-G-A	chr10	113697745	G	A	82940	PASS	0.010627	mid	0.006112	4	134	0.010627
chr10-113721199-G-A	chr10	113721199	G	A	74196	PASS	0.0085714	nfe	0.004442	2	134	0.0085714
chr10-113721259-C-T	chr10	113721259	C	T	3159281	PASS	0.43094	eas	0.24015300000000003	29	134	0.43094
chr10-113721907-ATTT-A	chr10	113721907	ATTT	A	1385125	ExcessHet	1.5668e-4	nfe	6.800000000000003e-4	1	120	6.800000000000003e-4
chr10-113721907-ATTT-AT	chr10	113721907	ATTT	AT	1385125	ExcessHet	0	none	0.01813900000000001	2	120	0.01813900000000001
chr10-113721907-ATTT-ATT	chr10	113721907	ATTT	ATT	1385125	ExcessHet	0	none	0.2741619999999993	38	120	0.2741619999999993
chr10-113721907-ATTT-ATTTT	chr10	113721907	ATTT	ATTTT	1385125	ExcessHet	0	none	0.123903	15	120	0.123903
chr10-113721907-ATTT-ATTTTT	chr10	113721907	ATTT	ATTTTT	1385125	ExcessHet	0	none	0.005132	0	120	0.005132
chr10-113721907-ATTT-ATTTTTT	chr10	113721907	ATTT	ATTTTTT	1385125	ExcessHet	0	none	5.2999999999999994e-5	0	120	5.2999999999999994e-5
chr10-113721907-ATTT-TTTT	chr10	113721907	ATTT	TTTT	1385125	ExcessHet	0	none	5.2999999999999994e-5	0	120	5.2999999999999994e-5
chr10-113721908-T-*	chr10	113721908	T	*	47	PASS	0	none	0.29099199999999953	39	88	0.29099199999999953
chr10-113721908-T-A	chr10	113721908	T	A	47	PASS	8.352e-5	nfe	3.6999999999999985e-5	0	88	8.352e-5
chr10-113725641-T-C	chr10	113725641	T	C	1213999	PASS	0.12028	eas	0.103069	24	134	0.12028
chr10-113725798-CTTT-*	chr10	113725798	CTTT	*	260016	ExcessHet	0	none	9e-6	0	88	9e-6
chr10-113725798-CTTT-C	chr10	113725798	CTTT	C	260016	ExcessHet	0	none	9e-6	0	88	9e-6
chr10-113725798-CTTT-CT	chr10	113725798	CTTT	CT	260016	ExcessHet	0	none	9.869999999999992e-4	1	88	9.869999999999992e-4
chr10-113725798-CTTT-CTT	chr10	113725798	CTTT	CTT	260016	ExcessHet	0	none	0.07001500000000001	8	88	0.07001500000000001
chr10-113725798-CTTT-CTTTT	chr10	113725798	CTTT	CTTTT	260016	ExcessHet	0	none	0.10033900000000004	7	88	0.10033900000000004
chr10-113725798-CTTT-CTTTTT	chr10	113725798	CTTT	CTTTTT	260016	ExcessHet	0	none	0.00132499999999999	0	88	0.00132499999999999
chr10-113725798-CTTT-CTTTTTT	chr10	113725798	CTTT	CTTTTTT	260016	ExcessHet	0	none	2.5100000000000014e-4	0	88	2.5100000000000014e-4
chr10-113725798-CTTT-CTTTTTTT	chr10	113725798	CTTT	CTTTTTTT	260016	ExcessHet	0	none	3.6999999999999985e-5	0	88	3.6999999999999985e-5
chr10-113725798-CTTT-CTTTTTTTT	chr10	113725798	CTTT	CTTTTTTTT	260016	ExcessHet	0	none	8.9e-5	0	88	8.9e-5
chr10-113725798-CTTT-CTTTTTTTTT	chr10	113725798	CTTT	CTTTTTTTTT	260016	ExcessHet	0	none	1.47e-4	0	88	1.47e-4
chr10-113725798-CTTT-CTTTTTTTTTT	chr10	113725798	CTTT	CTTTTTTTTTT	260016	ExcessHet	0	none	2.2000000000000003e-5	0	88	2.2000000000000003e-5
chr10-113725798-CTTT-CTTTTTTTTTTTTTTTTTTT	chr10	113725798	CTTT	CTTTTTTTTTTTTTTTTTTT	260016	ExcessHet	0	none	0	0	88	1e-6
chr10-113725798-CTTT-TTTT	chr10	113725798	CTTT	TTTT	260016	ExcessHet	0	none	4.270000000000005e-4	0	88	4.270000000000005e-4
chr10-113729328-A-C	chr10	113729328	A	C	6699	PASS	4.7572e-4	nfe	8.9e-5	1	134	4.7572e-4
chr10-113729393-C-G	chr10	113729393	C	G	11162761	PASS	0.44034	eas	0.236564	28	134	0.44034
chr10-113729408-G-A	chr10	113729408	G	A	11454846	PASS	0.43311	eas	0.236996	28	134	0.43311
chr10-113729528-C-T	chr10	113729528	C	T	2406	PASS	5.3945e-4	amr	0	1	134	5.3945e-4
chr10-113729830-T-C	chr10	113729830	T	C	1413987	PASS	0.42441	eas	0.203912	15	82	0.42441
chr10-113729891-T-*	chr10	113729891	T	*	1604829	PASS	0	none	0	0	24	1e-6
chr10-113729891-T-C	chr10	113729891	T	C	1604829	PASS	0	none	0	0	24	1e-6
chr10-113729891-T-G	chr10	113729891	T	G	1604829	PASS	0.46602	amr	0.29438999999999965	7	24	0.46602
chr10-113731039-G-A	chr10	113731039	G	A	18654	PASS	0.029613	nfe	0.01270699999999999	0	0	0.029613
chr10-113755145-C-G	chr10	113755145	C	G	463	PASS	0	none	0	1	132	1e-6
chr10-113755361-G-A	chr10	113755361	G	A	11331598	PASS	0.77107	sas	0.7444660000000003	110	134	0.77107
chr10-113765102-A-G	chr10	113765102	A	G	10073	PASS	0.0019662	sas	0.00142299999999999	1	126	0.0019662
chr10-113765135-C-G	chr10	113765135	C	G	377	PASS	0	none	0	0	130	1e-6
chr10-113765135-C-T	chr10	113765135	C	T	377	PASS	3.667e-5	sas	0	1	130	3.667e-5
chr10-113765154-T-G	chr10	113765154	T	G	1187347	PASS	0.36297	afr	0.184908	25	130	0.36297
chr10-113765416-T-C	chr10	113765416	T	C	19403269	PASS	0.7774	nfe	0.7319540000000007	106	134	0.7774
chr10-113766332-A-G	chr10	113766332	A	G	1889	PASS	7.2e-7	nfe	9e-6	1	134	9e-6
chr10-113766418-A-G	chr10	113766418	A	G	8833757	PASS	0.48138	amr	0.33735399999999993	53	134	0.48138
chr10-113766524-A-G	chr10	113766524	A	G	1886	PASS	6.677e-5	nfe	0	1	134	6.677e-5
chr10-113768669-G-A	chr10	113768669	G	A	2666462	PASS	0.44922	amr	0.3234409999999994	52	134	0.44922
chr10-113769817-T-A	chr10	113769817	T	A	5303049	PASS	0.3067	eas	0.18344600000000005	24	134	0.3067
chr10-113774216-T-C	chr10	113774216	T	C	8372219	PASS	0.4845	sas	0.4047579999999994	55	134	0.4845
chr10-113774441-GAGAC-G	chr10	113774441	GAGAC	G	2095877	PASS	0	none	0	0	134	1e-6
chr10-113774441-GAGAC-TAGAC	chr10	113774441	GAGAC	TAGAC	2095877	PASS	0	none	0.166769	29	134	0.166769
chr10-113774931-A-G	chr10	113774931	A	G	173589	PASS	0.0044371	nfe	0.002967	2	134	0.0044371
chr10-113775094-CTT-C	chr10	113775094	CTT	C	218746	ExcessHet	1.356e-5	nfe	2.2999999999999995e-4	0	104	2.2999999999999995e-4
chr10-113775094-CTT-CT	chr10	113775094	CTT	CT	218746	ExcessHet	0	none	0.099014	7	104	0.099014
chr10-113775094-CTT-CTTT	chr10	113775094	CTT	CTTT	218746	ExcessHet	0	none	0.038276	2	104	0.038276
chr10-113775094-CTT-CTTTT	chr10	113775094	CTT	CTTTT	218746	ExcessHet	0	none	7.099999999999998e-5	0	104	7.099999999999998e-5
chr10-113775094-CTT-TTT	chr10	113775094	CTT	TTT	218746	ExcessHet	0	none	0	0	104	1e-6
chr10-113775646-A-G	chr10	113775646	A	G	4142831	PASS	0.46396	sas	0.3909709999999999	54	134	0.46396
chr10-113775646-A-T	chr10	113775646	A	T	4142831	PASS	0	none	2.2000000000000003e-5	0	134	2.2000000000000003e-5
chr10-113775667-G-A	chr10	113775667	G	A	4335761	PASS	0.47136	sas	0.3817809999999997	54	134	0.47136
chr10-113775706-T-C	chr10	113775706	T	C	630721	PASS	0.081272	nfe	0.06019900000000001	8	134	0.081272
chr10-113775840-T-C	chr10	113775840	T	C	3373962	PASS	0.34071	eas	0.2011	26	134	0.34071
chr10-113775859-C-A	chr10	113775859	C	A	56674	PASS	0	none	0	0	134	1e-6
chr10-113775859-C-T	chr10	113775859	C	T	56674	PASS	0.0053048	nfe	0.003094	2	134	0.0053048
chr10-113778201-C-T	chr10	113778201	C	T	254850	PASS	0.40076	sas	0.106067	0	0	0.40076
chr10-113780552-T-G	chr10	113780552	T	G	8806864	PASS	0.49373	sas	0.38578099999999976	54	134	0.49373
chr10-113780652-T-C	chr10	113780652	T	C	14724693	PASS	0.49267	sas	0.38813299999999984	54	134	0.49267
chr10-113780893-C-T	chr10	113780893	C	T	5041683	PASS	0.49132	sas	0.3797259999999997	54	134	0.49132
chr10-113780951-C-T	chr10	113780951	C	T	4678305	PASS	0.49305	sas	0.3753749999999996	54	134	0.49305
chr10-113781142-T-A	chr10	113781142	T	A	2935345	PASS	0.76104	nfe	0.6117650000000001	39	46	0.76104
chr10-113781190-GACACCTCCTTCCCAAACACCTCCTTCCCAACACCTCCTTCCCCAACATCCTTCCCAACACCTCCTTCCCAACACCTCCTTCCCAA-AACACCTCCTTCCCAAACACCTCCTTCCCAACACCTCCTTCCCCAACATCCTTCCCAACACCTCCTTCCCAACACCTCCTTCCCAA	chr10	113781190	GACACCTCCTTCCCAAACACCTCCTTCCCAACACCTCCTTCCCCAACATCCTTCCCAACACCTCCTTCCCAACACCTCCTTCCCAA	AACACCTCCTTCCCAAACACCTCCTTCCCAACACCTCCTTCCCCAACATCCTTCCCAACACCTCCTTCCCAACACCTCCTTCCCAA	8543	VQSRTrancheINDEL95.00to96.00	0	none	2.2000000000000003e-5	0	12	2.2000000000000003e-5
chr10-113781190-GACACCTCCTTCCCAAACACCTCCTTCCCAACACCTCCTTCCCCAACATCCTTCCCAACACCTCCTTCCCAACACCTCCTTCCCAA-G	chr10	113781190	GACACCTCCTTCCCAAACACCTCCTTCCCAACACCTCCTTCCCCAACATCCTTCCCAACACCTCCTTCCCAACACCTCCTTCCCAA	G	8543	VQSRTrancheINDEL95.00to96.00	9.0235e-4	eas	0.00807899999999999	0	12	0.00807899999999999
chr10-113781190-GACACCTCCTTCCCAAACACCTCCTTCCCAACACCTCCTTCCCCAACATCCTTCCCAACACCTCCTTCCCAACACCTCCTTCCCAA-GACACCTCCTTCCCAACACCTCCTTCCCCAACATCCTTCCCAACACCTCCTTCCCAACACCTCCTTCCCAA	chr10	113781190	GACACCTCCTTCCCAAACACCTCCTTCCCAACACCTCCTTCCCCAACATCCTTCCCAACACCTCCTTCCCAACACCTCCTTCCCAA	GACACCTCCTTCCCAACACCTCCTTCCCCAACATCCTTCCCAACACCTCCTTCCCAACACCTCCTTCCCAA	8543	VQSRTrancheINDEL95.00to96.00	0	none	9e-6	0	12	9e-6
chr10-113781192-C-*	chr10	113781192	C	*	42	PASS	0	none	0.00812999999999999	0	10	0.00812999999999999
chr10-113781192-C-A	chr10	113781192	C	A	42	PASS	0	none	0	0	10	1e-6
chr10-113781193-A-*	chr10	113781193	A	*	30	PASS	0	none	0.00812899999999999	0	4	0.00812899999999999
chr10-113781193-A-C	chr10	113781193	A	C	30	PASS	0	none	0	0	4	1e-6
chr10-113781198-C-*	chr10	113781198	C	*	99	PASS	0	none	0.00812899999999999	0	4	0.00812899999999999
chr10-113781198-C-T	chr10	113781198	C	T	99	PASS	0	none	9e-6	0	4	9e-6
chr10-113781204-AAACACCTCCTTCCCAACACCTCCTTCCCCAACATCCTTCCC-*	chr10	113781204	AAACACCTCCTTCCCAACACCTCCTTCCCCAACATCCTTCCC	*	389	PASS	0	none	0.00818099999999999	0	4	0.00818099999999999
chr10-113781204-AAACACCTCCTTCCCAACACCTCCTTCCCCAACATCCTTCCC-A	chr10	113781204	AAACACCTCCTTCCCAACACCTCCTTCCCCAACATCCTTCCC	A	389	PASS	0	none	9e-6	0	4	9e-6
chr10-113781204-AAACACCTCCTTCCCAACACCTCCTTCCCCAACATCCTTCCC-CAACACCTCCTTCCCAACACCTCCTTCCCCAACATCCTTCCC	chr10	113781204	AAACACCTCCTTCCCAACACCTCCTTCCCCAACATCCTTCCC	CAACACCTCCTTCCCAACACCTCCTTCCCCAACATCCTTCCC	389	PASS	0	none	1.47e-4	0	4	1.47e-4
chr10-113781207-CA-*	chr10	113781207	CA	*	35.97	VQSRTrancheINDEL96.00to97.00	0	none	0.00812899999999999	0	4	0.00812899999999999
chr10-113781207-CA-C	chr10	113781207	CA	C	35.97	VQSRTrancheINDEL96.00to97.00	0	none	0	0	4	1e-6
chr10-113781208-ACC-*	chr10	113781208	ACC	*	195	VQSRTrancheINDEL95.00to96.00	0	none	0.00815499999999999	0	4	0.00815499999999999
chr10-113781208-ACC-A	chr10	113781208	ACC	A	195	VQSRTrancheINDEL95.00to96.00	0	none	0	0	4	1e-6
chr10-113781208-ACC-CCC	chr10	113781208	ACC	CCC	195	VQSRTrancheINDEL95.00to96.00	0	none	5.2999999999999994e-5	0	4	5.2999999999999994e-5
chr10-113781209-CCTCCTTCCCAACA-*	chr10	113781209	CCTCCTTCCCAACA	*	94	VQSRTrancheINDEL97.00to99.00	0	none	0.00815499999999999	0	4	0.00815499999999999
chr10-113781209-CCTCCTTCCCAACA-C	chr10	113781209	CCTCCTTCCCAACA	C	94	VQSRTrancheINDEL97.00to99.00	0	none	0	0	4	1e-6
chr10-113781209-CCTCCTTCCCAACA-TCTCCTTCCCAACA	chr10	113781209	CCTCCTTCCCAACA	TCTCCTTCCCAACA	94	VQSRTrancheINDEL97.00to99.00	0	none	2.2000000000000003e-5	0	4	2.2000000000000003e-5
chr10-113781213-C-*	chr10	113781213	C	*	144	VQSRTrancheSNP99.90to99.95	0	none	0.00815399999999999	0	2	0.00815399999999999
chr10-113781213-C-T	chr10	113781213	C	T	144	VQSRTrancheSNP99.90to99.95	0	none	3.6999999999999985e-5	0	2	3.6999999999999985e-5
chr10-113781215-T-*	chr10	113781215	T	*	258	VQSRTrancheINDEL95.00to96.00	0	none	0.00815399999999999	0	2	0.00815399999999999
chr10-113781215-T-C	chr10	113781215	T	C	258	VQSRTrancheINDEL95.00to96.00	0	none	0	0	2	1e-6
chr10-113781215-T-TC	chr10	113781215	T	TC	258	VQSRTrancheINDEL95.00to96.00	0	none	5.2999999999999994e-5	0	2	5.2999999999999994e-5
chr10-113781218-CAACACCTCCTTCCCCAACATCCTTCCCAACACCTCCTTCCCAACACCTCCTTCCCAAACACCTCCTTCCCA-*	chr10	113781218	CAACACCTCCTTCCCCAACATCCTTCCCAACACCTCCTTCCCAACACCTCCTTCCCAAACACCTCCTTCCCA	*	137	VQSRTrancheINDEL95.00to96.00	0	none	0.00815399999999999	0	2	0.00815399999999999
chr10-113781218-CAACACCTCCTTCCCCAACATCCTTCCCAACACCTCCTTCCCAACACCTCCTTCCCAAACACCTCCTTCCCA-C	chr10	113781218	CAACACCTCCTTCCCCAACATCCTTCCCAACACCTCCTTCCCAACACCTCCTTCCCAAACACCTCCTTCCCA	C	137	VQSRTrancheINDEL95.00to96.00	0	none	0	0	2	1e-6
chr10-113781218-CAACACCTCCTTCCCCAACATCCTTCCCAACACCTCCTTCCCAACACCTCCTTCCCAAACACCTCCTTCCCA-CAAACACCTCCTTCCCCAACATCCTTCCCAACACCTCCTTCCCAACACCTCCTTCCCAAACACCTCCTTCCCA	chr10	113781218	CAACACCTCCTTCCCCAACATCCTTCCCAACACCTCCTTCCCAACACCTCCTTCCCAAACACCTCCTTCCCA	CAAACACCTCCTTCCCCAACATCCTTCCCAACACCTCCTTCCCAACACCTCCTTCCCAAACACCTCCTTCCCA	137	VQSRTrancheINDEL95.00to96.00	0	none	0	0	2	1e-6
chr10-113781218-CAACACCTCCTTCCCCAACATCCTTCCCAACACCTCCTTCCCAACACCTCCTTCCCAAACACCTCCTTCCCA-TAACACCTCCTTCCCCAACATCCTTCCCAACACCTCCTTCCCAACACCTCCTTCCCAAACACCTCCTTCCCA	chr10	113781218	CAACACCTCCTTCCCCAACATCCTTCCCAACACCTCCTTCCCAACACCTCCTTCCCAAACACCTCCTTCCCA	TAACACCTCCTTCCCCAACATCCTTCCCAACACCTCCTTCCCAACACCTCCTTCCCAAACACCTCCTTCCCA	137	VQSRTrancheINDEL95.00to96.00	0	none	0	0	2	1e-6
chr10-113781219-AACACCTCCTTCCCCAACATCCTTCCCAACACCTCCTTCCCAACACCTCCTTCCCAAACACCTCCTTCCCAAACACCTCCTTCCC-*	chr10	113781219	AACACCTCCTTCCCCAACATCCTTCCCAACACCTCCTTCCCAACACCTCCTTCCCAAACACCTCCTTCCCAAACACCTCCTTCCC	*	302.97	PASS	0	none	0.00817999999999999	0	2	0.00817999999999999
chr10-113781219-AACACCTCCTTCCCCAACATCCTTCCCAACACCTCCTTCCCAACACCTCCTTCCCAAACACCTCCTTCCCAAACACCTCCTTCCC-A	chr10	113781219	AACACCTCCTTCCCCAACATCCTTCCCAACACCTCCTTCCCAACACCTCCTTCCCAAACACCTCCTTCCCAAACACCTCCTTCCC	A	302.97	PASS	0	none	0	0	2	1e-6
chr10-113781219-AACACCTCCTTCCCCAACATCCTTCCCAACACCTCCTTCCCAACACCTCCTTCCCAAACACCTCCTTCCCAAACACCTCCTTCCC-AAACACCTCCTTCCCAAACACCTCCTTCCCAAACACCTCCTTCCC	chr10	113781219	AACACCTCCTTCCCCAACATCCTTCCCAACACCTCCTTCCCAACACCTCCTTCCCAAACACCTCCTTCCCAAACACCTCCTTCCC	AAACACCTCCTTCCCAAACACCTCCTTCCCAAACACCTCCTTCCC	302.97	PASS	0	none	0	0	2	1e-6
chr10-113781219-AACACCTCCTTCCCCAACATCCTTCCCAACACCTCCTTCCCAACACCTCCTTCCCAAACACCTCCTTCCCAAACACCTCCTTCCC-AGACACCTCCTTCCCCAACATCCTTCCCAACACCTCCTTCCCAACACCTCCTTCCCAAACACCTCCTTCCCAAACACCTCCTTCCC	chr10	113781219	AACACCTCCTTCCCCAACATCCTTCCCAACACCTCCTTCCCAACACCTCCTTCCCAAACACCTCCTTCCCAAACACCTCCTTCCC	AGACACCTCCTTCCCCAACATCCTTCCCAACACCTCCTTCCCAACACCTCCTTCCCAAACACCTCCTTCCCAAACACCTCCTTCCC	302.97	PASS	0	none	0	0	2	1e-6
chr10-113781220-AC-*	chr10	113781220	AC	*	51.97	VQSRTrancheINDEL95.00to96.00	0	none	0.00820699999999999	0	2	0.00820699999999999
chr10-113781220-AC-A	chr10	113781220	AC	A	51.97	VQSRTrancheINDEL95.00to96.00	0	none	0	0	2	1e-6
chr10-113781220-AC-ACC	chr10	113781220	AC	ACC	51.97	VQSRTrancheINDEL95.00to96.00	0	none	0	0	2	1e-6
chr10-113781221-C-*	chr10	113781221	C	*	59	PASS	0	none	0.00823199999999999	0	2	0.00823199999999999
chr10-113781221-C-A	chr10	113781221	C	A	59	PASS	0	none	9e-6	0	2	9e-6
chr10-113781222-A-*	chr10	113781222	A	*	42	PASS	0	none	0.00820699999999999	0	2	0.00820699999999999
chr10-113781222-A-C	chr10	113781222	A	C	42	PASS	0	none	2.2000000000000003e-5	0	2	2.2000000000000003e-5
chr10-113781223-C-*	chr10	113781223	C	*	45	VQSRTrancheSNP99.80to99.90	0	none	0.00818099999999999	0	2	0.00818099999999999
chr10-113781223-C-A	chr10	113781223	C	A	45	VQSRTrancheSNP99.80to99.90	0	none	0	0	2	1e-6
chr10-113781224-CTCCTTCCCCAACATCCTTCCCAACA-*	chr10	113781224	CTCCTTCCCCAACATCCTTCCCAACA	*	236.97	VQSRTrancheINDEL95.00to96.00	0	none	0.00818099999999999	0	2	0.00818099999999999
chr10-113781224-CTCCTTCCCCAACATCCTTCCCAACA-C	chr10	113781224	CTCCTTCCCCAACATCCTTCCCAACA	C	236.97	VQSRTrancheINDEL95.00to96.00	0	none	0	0	2	1e-6
chr10-113781224-CTCCTTCCCCAACATCCTTCCCAACA-CCCTTCCCCAACATCCTTCCCAACA	chr10	113781224	CTCCTTCCCCAACATCCTTCCCAACA	CCCTTCCCCAACATCCTTCCCAACA	236.97	VQSRTrancheINDEL95.00to96.00	0	none	2.2000000000000003e-5	0	2	2.2000000000000003e-5
chr10-113781224-CTCCTTCCCCAACATCCTTCCCAACA-CTCCTTCCCAACA	chr10	113781224	CTCCTTCCCCAACATCCTTCCCAACA	CTCCTTCCCAACA	236.97	VQSRTrancheINDEL95.00to96.00	0	none	0	0	2	1e-6
chr10-113781225-T-*	chr10	113781225	T	*	193	PASS	0	none	0.00830999999999999	0	2	0.00830999999999999
chr10-113781225-T-C	chr10	113781225	T	C	193	PASS	0	none	5.2999999999999994e-5	0	2	5.2999999999999994e-5
chr10-113781225-T-G	chr10	113781225	T	G	193	PASS	0	none	3.6999999999999985e-5	0	2	3.6999999999999985e-5
chr10-113781228-T-*	chr10	113781228	T	*	76	PASS	0	none	0.00823199999999999	0	0	0.00823199999999999
chr10-113781228-T-C	chr10	113781228	T	C	76	PASS	0	none	9e-6	0	0	9e-6
chr10-113781230-CCCCAACATCCTTCCCAACACCTCCTTCCCAACACCTCCTTCCCAAACACCTCCTTCCCAAACACCTCCTT-*	chr10	113781230	CCCCAACATCCTTCCCAACACCTCCTTCCCAACACCTCCTTCCCAAACACCTCCTTCCCAAACACCTCCTT	*	74014.97	PASS	0	none	0.00825799999999999	0	0	0.00825799999999999
chr10-113781230-CCCCAACATCCTTCCCAACACCTCCTTCCCAACACCTCCTTCCCAAACACCTCCTTCCCAAACACCTCCTT-C	chr10	113781230	CCCCAACATCCTTCCCAACACCTCCTTCCCAACACCTCCTTCCCAAACACCTCCTTCCCAAACACCTCCTT	C	74014.97	PASS	0.015341	amr	0.021845	0	0	0.021845
chr10-113781230-CCCCAACATCCTTCCCAACACCTCCTTCCCAACACCTCCTTCCCAAACACCTCCTTCCCAAACACCTCCTT-CCCCAACACCTCCTTCCCAACACCTCCTTCCCAAACACCTCCTTCCCAAACACCTCCTT	chr10	113781230	CCCCAACATCCTTCCCAACACCTCCTTCCCAACACCTCCTTCCCAAACACCTCCTTCCCAAACACCTCCTT	CCCCAACACCTCCTTCCCAACACCTCCTTCCCAAACACCTCCTTCCCAAACACCTCCTT	74014.97	PASS	0	none	0.01550899999999999	0	0	0.01550899999999999
chr10-113781233-CAACATCCTTCCCAACACCTCCTTCCCAACACCTCCTTCCCAAACACCTCCTTCCCAAACACCTCCTTCCCAACACCTCCTTCCCCAACACCTCCTTCCCAAACACCTCTTTCCCAAACACCTCCTTCCCAGACACCTCCTTCCCAACACCTCCTTCCCAACACCTCCTTCCCA-*	chr10	113781233	CAACATCCTTCCCAACACCTCCTTCCCAACACCTCCTTCCCAAACACCTCCTTCCCAAACACCTCCTTCCCAACACCTCCTTCCCCAACACCTCCTTCCCAAACACCTCTTTCCCAAACACCTCCTTCCCAGACACCTCCTTCCCAACACCTCCTTCCCAACACCTCCTTCCCA	*	355	PASS	0	none	0.04683100000000001	0	0	0.04683100000000001
chr10-113781233-CAACATCCTTCCCAACACCTCCTTCCCAACACCTCCTTCCCAAACACCTCCTTCCCAAACACCTCCTTCCCAACACCTCCTTCCCCAACACCTCCTTCCCAAACACCTCTTTCCCAAACACCTCCTTCCCAGACACCTCCTTCCCAACACCTCCTTCCCAACACCTCCTTCCCA-AAACATCCTTCCCAACACCTCCTTCCCAACACCTCCTTCCCAAACACCTCCTTCCCAAACACCTCCTTCCCAACACCTCCTTCCCCAACACCTCCTTCCCAAACACCTCTTTCCCAAACACCTCCTTCCCAGACACCTCCTTCCCAACACCTCCTTCCCAACACCTCCTTCCCA	chr10	113781233	CAACATCCTTCCCAACACCTCCTTCCCAACACCTCCTTCCCAAACACCTCCTTCCCAAACACCTCCTTCCCAACACCTCCTTCCCCAACACCTCCTTCCCAAACACCTCTTTCCCAAACACCTCCTTCCCAGACACCTCCTTCCCAACACCTCCTTCCCAACACCTCCTTCCCA	AAACATCCTTCCCAACACCTCCTTCCCAACACCTCCTTCCCAAACACCTCCTTCCCAAACACCTCCTTCCCAACACCTCCTTCCCCAACACCTCCTTCCCAAACACCTCTTTCCCAAACACCTCCTTCCCAGACACCTCCTTCCCAACACCTCCTTCCCAACACCTCCTTCCCA	355	PASS	0	none	8.9e-5	0	0	8.9e-5
chr10-113781233-CAACATCCTTCCCAACACCTCCTTCCCAACACCTCCTTCCCAAACACCTCCTTCCCAAACACCTCCTTCCCAACACCTCCTTCCCCAACACCTCCTTCCCAAACACCTCTTTCCCAAACACCTCCTTCCCAGACACCTCCTTCCCAACACCTCCTTCCCAACACCTCCTTCCCA-C	chr10	113781233	CAACATCCTTCCCAACACCTCCTTCCCAACACCTCCTTCCCAAACACCTCCTTCCCAAACACCTCCTTCCCAACACCTCCTTCCCCAACACCTCCTTCCCAAACACCTCTTTCCCAAACACCTCCTTCCCAGACACCTCCTTCCCAACACCTCCTTCCCAACACCTCCTTCCCA	C	355	PASS	0	none	9e-6	0	0	9e-6
chr10-113781234-A-*	chr10	113781234	A	*	42	VQSRTrancheSNP99.90to99.95	0	none	0.04688400000000001	0	0	0.04688400000000001
chr10-113781234-A-G	chr10	113781234	A	G	42	VQSRTrancheSNP99.90to99.95	0	none	0	0	0	1e-6
chr10-113781236-CATCCTTCCCAA-*	chr10	113781236	CATCCTTCCCAA	*	152.97	PASS	0	none	0.04688400000000001	0	0	0.04688400000000001
chr10-113781236-CATCCTTCCCAA-C	chr10	113781236	CATCCTTCCCAA	C	152.97	PASS	0	none	0	0	0	1e-6
chr10-113781236-CATCCTTCCCAA-CCCTTCCCAA	chr10	113781236	CATCCTTCCCAA	CCCTTCCCAA	152.97	PASS	0	none	2.2000000000000003e-5	0	0	2.2000000000000003e-5
chr10-113781236-CATCCTTCCCAA-CTCCTTCCCAA	chr10	113781236	CATCCTTCCCAA	CTCCTTCCCAA	152.97	PASS	0	none	0	0	0	1e-6
chr10-113781237-ATCCTT-*	chr10	113781237	ATCCTT	*	3697	PASS	0	none	0.04701700000000001	0	0	0.04701700000000001
chr10-113781237-ATCCTT-A	chr10	113781237	ATCCTT	A	3697	PASS	0	none	9e-6	0	0	9e-6
chr10-113781237-ATCCTT-ACCTCCTT	chr10	113781237	ATCCTT	ACCTCCTT	3697	PASS	0	none	0.00166299999999999	0	0	0.00166299999999999
chr10-113781237-ATCCTT-ACCTT	chr10	113781237	ATCCTT	ACCTT	3697	PASS	0	none	2.08e-4	0	0	2.08e-4
chr10-113781237-ATCCTT-CTCCTT	chr10	113781237	ATCCTT	CTCCTT	3697	PASS	0	none	9e-6	0	0	9e-6
chr10-113781238-T-*	chr10	113781238	T	*	400	PASS	0	none	0.047363	0	0	0.047363
chr10-113781238-T-C	chr10	113781238	T	C	400	PASS	0	none	2.720000000000003e-4	0	0	2.720000000000003e-4
chr10-113781241-TTCCCAACACCTCCTTCCCAACACCTCCTTCCCAAACACCTCCTTCCCAAACACCTCCTTCCCAACACCTCCTTCCCCAACACCTCCTTCCCAAACACCTCTTTCCCAAACACCTCCTTCCCAGACACCTCCTTCCCAACACCTCCTTCCCAACACCTCCTTCCCAAACCCCTCTTTCCCAAACACCTCCTTCCCCAACACCTCCTTCCCAACACCTCCTTCCC-*	chr10	113781241	TTCCCAACACCTCCTTCCCAACACCTCCTTCCCAAACACCTCCTTCCCAAACACCTCCTTCCCAACACCTCCTTCCCCAACACCTCCTTCCCAAACACCTCTTTCCCAAACACCTCCTTCCCAGACACCTCCTTCCCAACACCTCCTTCCCAACACCTCCTTCCCAAACCCCTCTTTCCCAAACACCTCCTTCCCCAACACCTCCTTCCCAACACCTCCTTCCC	*	717	PASS	0	none	0.046991	0	0	0.046991
chr10-113781241-TTCCCAACACCTCCTTCCCAACACCTCCTTCCCAAACACCTCCTTCCCAAACACCTCCTTCCCAACACCTCCTTCCCCAACACCTCCTTCCCAAACACCTCTTTCCCAAACACCTCCTTCCCAGACACCTCCTTCCCAACACCTCCTTCCCAACACCTCCTTCCCAAACCCCTCTTTCCCAAACACCTCCTTCCCCAACACCTCCTTCCCAACACCTCCTTCCC-CTCCCAACACCTCCTTCCCAACACCTCCTTCCCAAACACCTCCTTCCCAAACACCTCCTTCCCAACACCTCCTTCCCCAACACCTCCTTCCCAAACACCTCTTTCCCAAACACCTCCTTCCCAGACACCTCCTTCCCAACACCTCCTTCCCAACACCTCCTTCCCAAACCCCTCTTTCCCAAACACCTCCTTCCCCAACACCTCCTTCCCAACACCTCCTTCCC	chr10	113781241	TTCCCAACACCTCCTTCCCAACACCTCCTTCCCAAACACCTCCTTCCCAAACACCTCCTTCCCAACACCTCCTTCCCCAACACCTCCTTCCCAAACACCTCTTTCCCAAACACCTCCTTCCCAGACACCTCCTTCCCAACACCTCCTTCCCAACACCTCCTTCCCAAACCCCTCTTTCCCAAACACCTCCTTCCCCAACACCTCCTTCCCAACACCTCCTTCCC	CTCCCAACACCTCCTTCCCAACACCTCCTTCCCAAACACCTCCTTCCCAAACACCTCCTTCCCAACACCTCCTTCCCCAACACCTCCTTCCCAAACACCTCTTTCCCAAACACCTCCTTCCCAGACACCTCCTTCCCAACACCTCCTTCCCAACACCTCCTTCCCAAACCCCTCTTTCCCAAACACCTCCTTCCCCAACACCTCCTTCCCAACACCTCCTTCCC	717	PASS	0	none	2.2000000000000003e-5	0	0	2.2000000000000003e-5
chr10-113781241-TTCCCAACACCTCCTTCCCAACACCTCCTTCCCAAACACCTCCTTCCCAAACACCTCCTTCCCAACACCTCCTTCCCCAACACCTCCTTCCCAAACACCTCTTTCCCAAACACCTCCTTCCCAGACACCTCCTTCCCAACACCTCCTTCCCAACACCTCCTTCCCAAACCCCTCTTTCCCAAACACCTCCTTCCCCAACACCTCCTTCCCAACACCTCCTTCCC-T	chr10	113781241	TTCCCAACACCTCCTTCCCAACACCTCCTTCCCAAACACCTCCTTCCCAAACACCTCCTTCCCAACACCTCCTTCCCCAACACCTCCTTCCCAAACACCTCTTTCCCAAACACCTCCTTCCCAGACACCTCCTTCCCAACACCTCCTTCCCAACACCTCCTTCCCAAACCCCTCTTTCCCAAACACCTCCTTCCCCAACACCTCCTTCCCAACACCTCCTTCCC	T	717	PASS	0	none	1.6699999999999994e-4	0	0	1.6699999999999994e-4
chr10-113781242-T-*	chr10	113781242	T	*	32	VQSRTrancheSNP99.90to99.95	0	none	0.047283	0	0	0.047283
chr10-113781242-T-C	chr10	113781242	T	C	32	VQSRTrancheSNP99.90to99.95	0	none	9e-6	0	0	9e-6
chr10-113781245-CAACACCTCCTTCCCAACACCTCCTTCCCAAACACCTCCTTCCCAAACACCTCCTTCCCAACACCTCCTTCCCCAACACCT-*	chr10	113781245	CAACACCTCCTTCCCAACACCTCCTTCCCAAACACCTCCTTCCCAAACACCTCCTTCCCAACACCTCCTTCCCCAACACCT	*	35.97	VQSRTrancheINDEL95.00to96.00	0	none	0.03088400000000001	0	0	0.03088400000000001
chr10-113781245-CAACACCTCCTTCCCAACACCTCCTTCCCAAACACCTCCTTCCCAAACACCTCCTTCCCAACACCTCCTTCCCCAACACCT-C	chr10	113781245	CAACACCTCCTTCCCAACACCTCCTTCCCAAACACCTCCTTCCCAAACACCTCCTTCCCAACACCTCCTTCCCCAACACCT	C	35.97	VQSRTrancheINDEL95.00to96.00	0	none	9e-6	0	0	9e-6
chr10-113781245-CAACACCTCCTTCCCAACACCTCCTTCCCAAACACCTCCTTCCCAAACACCTCCTTCCCAACACCTCCTTCCCCAACACCT-CCCTCCTTCCCAACACCTCCTTCCCAAACACCTCCTTCCCAAACACCTCCTTCCCAACACCTCCTTCCCCAACACCT	chr10	113781245	CAACACCTCCTTCCCAACACCTCCTTCCCAAACACCTCCTTCCCAAACACCTCCTTCCCAACACCTCCTTCCCCAACACCT	CCCTCCTTCCCAACACCTCCTTCCCAAACACCTCCTTCCCAAACACCTCCTTCCCAACACCTCCTTCCCCAACACCT	35.97	VQSRTrancheINDEL95.00to96.00	0	none	0	0	0	1e-6
chr10-113781246-A-*	chr10	113781246	A	*	70	VQSRTrancheSNP99.80to99.90	0	none	0.03091100000000001	0	0	0.03091100000000001
chr10-113781246-A-C	chr10	113781246	A	C	70	VQSRTrancheSNP99.80to99.90	0	none	5.2999999999999994e-5	0	0	5.2999999999999994e-5
chr10-113781252-T-*	chr10	113781252	T	*	53	PASS	0	none	0.03083100000000001	0	0	0.03083100000000001
chr10-113781252-T-C	chr10	113781252	T	C	53	PASS	0	none	0	0	0	1e-6
chr10-113781252-T-G	chr10	113781252	T	G	53	PASS	0	none	0	0	0	1e-6
chr10-113781257-CCCAACACCTCCTTCCCAAACACCTCCTTCCCAAACACCTCCTT-*	chr10	113781257	CCCAACACCTCCTTCCCAAACACCTCCTTCCCAAACACCTCCTT	*	39997.97	PASS	0	none	0.03090900000000001	0	0	0.03090900000000001
chr10-113781257-CCCAACACCTCCTTCCCAAACACCTCCTTCCCAAACACCTCCTT-C	chr10	113781257	CCCAACACCTCCTTCCCAAACACCTCCTTCCCAAACACCTCCTT	C	39997.97	PASS	0.064112	sas	0.01550999999999999	0	0	0.064112
chr10-113781259-CAACACCTCCTTCCCA-*	chr10	113781259	CAACACCTCCTTCCCA	*	5278.97	PASS	0	none	0.04715300000000001	0	0	0.04715300000000001
chr10-113781259-CAACACCTCCTTCCCA-C	chr10	113781259	CAACACCTCCTTCCCA	C	5278.97	PASS	0.041712	amr	0.00171199999999999	0	0	0.041712
chr10-113781259-CAACACCTCCTTCCCA-CAAACACCTCCTTCCCA	chr10	113781259	CAACACCTCCTTCCCA	CAAACACCTCCTTCCCA	5278.97	PASS	0	none	0	0	0	1e-6
chr10-113781259-CAACACCTCCTTCCCA-CAACACCTCCTTCCCAAACACCTCCTTCCCA	chr10	113781259	CAACACCTCCTTCCCA	CAACACCTCCTTCCCAAACACCTCCTTCCCA	5278.97	PASS	0	none	9e-6	0	0	9e-6
chr10-113781259-CAACACCTCCTTCCCA-CCCTTCCCA	chr10	113781259	CAACACCTCCTTCCCA	CCCTTCCCA	5278.97	PASS	0	none	0	0	0	1e-6
chr10-113781263-A-*	chr10	113781263	A	*	60	PASS	0	none	0.04920100000000001	0	0	0.04920100000000001
chr10-113781263-A-C	chr10	113781263	A	C	60	PASS	0	none	9e-6	0	0	9e-6
chr10-113781266-T-*	chr10	113781266	T	*	173	VQSRTrancheSNP99.90to99.95	0	none	0.04920100000000001	0	0	0.04920100000000001
chr10-113781266-T-C	chr10	113781266	T	C	173	VQSRTrancheSNP99.90to99.95	0	none	3.6999999999999985e-5	0	0	3.6999999999999985e-5
chr10-113781266-T-G	chr10	113781266	T	G	173	VQSRTrancheSNP99.90to99.95	0	none	0	0	0	1e-6
chr10-113781268-C-*	chr10	113781268	C	*	132	PASS	0	none	0.049174	0	0	0.049174
chr10-113781268-C-T	chr10	113781268	C	T	132	PASS	0	none	9e-6	0	0	9e-6
chr10-113781273-CA-*	chr10	113781273	CA	*	124.97	VQSRTrancheINDEL97.00to99.00	0	none	0.049174	0	0	0.049174
chr10-113781273-CA-C	chr10	113781273	CA	C	124.97	VQSRTrancheINDEL97.00to99.00	0	none	2.2000000000000003e-5	0	0	2.2000000000000003e-5
chr10-113781274-A-*	chr10	113781274	A	*	137	PASS	0	none	0.049254	0	0	0.049254
chr10-113781274-A-C	chr10	113781274	A	C	137	PASS	0	none	5.2999999999999994e-5	0	0	5.2999999999999994e-5
chr10-113781279-C-*	chr10	113781279	C	*	46	VQSRTrancheSNP99.90to99.95	0	none	0.03859300000000002	0	0	0.03859300000000002
chr10-113781279-C-T	chr10	113781279	C	T	46	VQSRTrancheSNP99.90to99.95	0	none	0	0	0	1e-6
chr10-113781281-T-*	chr10	113781281	T	*	65	VQSRTrancheSNP99.90to99.95	0	none	0.03859300000000002	0	0	0.03859300000000002
chr10-113781281-T-C	chr10	113781281	T	C	65	VQSRTrancheSNP99.90to99.95	0	none	2.2000000000000003e-5	0	0	2.2000000000000003e-5
chr10-113781288-CA-*	chr10	113781288	CA	*	457.97	VQSRTrancheINDEL99.00to99.50	0	none	0.03859300000000002	0	0	0.03859300000000002
chr10-113781288-CA-C	chr10	113781288	CA	C	457.97	VQSRTrancheINDEL99.00to99.50	0	none	1.6699999999999994e-4	0	0	1.6699999999999994e-4
chr10-113781293-ACCT-*	chr10	113781293	ACCT	*	50.97	VQSRTrancheINDEL97.00to99.00	0	none	0.03854200000000002	0	0	0.03854200000000002
chr10-113781293-ACCT-A	chr10	113781293	ACCT	A	50.97	VQSRTrancheINDEL97.00to99.00	0	none	9e-6	0	0	9e-6
chr10-113781318-CAACACCTCCTTCCCAAACACCTCTTTCCCA-*	chr10	113781318	CAACACCTCCTTCCCAAACACCTCTTTCCCA	*	12911.97	VQSRTrancheINDEL99.50to99.90	0	none	2.720000000000003e-4	0	0	2.720000000000003e-4
chr10-113781318-CAACACCTCCTTCCCAAACACCTCTTTCCCA-C	chr10	113781318	CAACACCTCCTTCCCAAACACCTCTTTCCCA	C	12911.97	VQSRTrancheINDEL99.50to99.90	0	none	0.004222	0	0	0.004222
chr10-113781318-CAACACCTCCTTCCCAAACACCTCTTTCCCA-CAACACCTCTTTCCCA	chr10	113781318	CAACACCTCCTTCCCAAACACCTCTTTCCCA	CAACACCTCTTTCCCA	12911.97	VQSRTrancheINDEL99.50to99.90	0	none	0.005627	0	0	0.005627
chr10-113781322-AC-*	chr10	113781322	AC	*	3836	PASS	0	none	0.01064699999999998	0	0	0.01064699999999998
chr10-113781322-AC-A	chr10	113781322	AC	A	3836	PASS	0	none	0.002406	0	0	0.002406
chr10-113781322-AC-CC	chr10	113781322	AC	CC	3836	PASS	0	none	0	0	0	1e-6
chr10-113781324-C-*	chr10	113781324	C	*	6280	VQSRTrancheSNP99.80to99.90	0	none	0.01064699999999998	0	0	0.01064699999999998
chr10-113781324-C-T	chr10	113781324	C	T	6280	VQSRTrancheSNP99.80to99.90	0	none	0.003917	0	0	0.003917
chr10-113781325-TCCTTCCCAAACACCTCTTTCCCAAACACCTCCTTCCCAGACACCTCCTTCCCAACACCTCCTTCCCAACACCTCCTTCCCAAACCCCTCTTTCCCAAACACCTCCTTCCCCAACACCTCCTTCCCAACACCTCCTTCCC-*	chr10	113781325	TCCTTCCCAAACACCTCTTTCCCAAACACCTCCTTCCCAGACACCTCCTTCCCAACACCTCCTTCCCAACACCTCCTTCCCAAACCCCTCTTTCCCAAACACCTCCTTCCCCAACACCTCCTTCCCAACACCTCCTTCCC	*	3325.97	VQSRTrancheINDEL99.50to99.90	0	none	0.01064699999999998	0	0	0.01064699999999998
chr10-113781325-TCCTTCCCAAACACCTCTTTCCCAAACACCTCCTTCCCAGACACCTCCTTCCCAACACCTCCTTCCCAACACCTCCTTCCCAAACCCCTCTTTCCCAAACACCTCCTTCCCCAACACCTCCTTCCCAACACCTCCTTCCC-T	chr10	113781325	TCCTTCCCAAACACCTCTTTCCCAAACACCTCCTTCCCAGACACCTCCTTCCCAACACCTCCTTCCCAACACCTCCTTCCCAAACCCCTCTTTCCCAAACACCTCCTTCCCCAACACCTCCTTCCCAACACCTCCTTCCC	T	3325.97	VQSRTrancheINDEL99.50to99.90	0	none	0	0	0	1e-6
chr10-113781325-TCCTTCCCAAACACCTCTTTCCCAAACACCTCCTTCCCAGACACCTCCTTCCCAACACCTCCTTCCCAACACCTCCTTCCCAAACCCCTCTTTCCCAAACACCTCCTTCCCCAACACCTCCTTCCCAACACCTCCTTCCC-TTCCTTCCCAGACACCTCCTTCCCAACACCTCCTTCCCAACACCTCCTTCCCAAACCCCTCTTTCCCAAACACCTCCTTCCCCAACACCTCCTTCCCAACACCTCCTTCCC	chr10	113781325	TCCTTCCCAAACACCTCTTTCCCAAACACCTCCTTCCCAGACACCTCCTTCCCAACACCTCCTTCCCAACACCTCCTTCCCAAACCCCTCTTTCCCAAACACCTCCTTCCCCAACACCTCCTTCCCAACACCTCCTTCCC	TTCCTTCCCAGACACCTCCTTCCCAACACCTCCTTCCCAACACCTCCTTCCCAAACCCCTCTTTCCCAAACACCTCCTTCCCCAACACCTCCTTCCCAACACCTCCTTCCC	3325.97	VQSRTrancheINDEL99.50to99.90	0	none	0.002207	0	0	0.002207
chr10-113781327-CTTCCCAAACACCTCT-*	chr10	113781327	CTTCCCAAACACCTCT	*	3837.97	VQSRTrancheINDEL99.00to99.50	0	none	0.01312499999999998	0	0	0.01312499999999998
chr10-113781327-CTTCCCAAACACCTCT-C	chr10	113781327	CTTCCCAAACACCTCT	C	3837.97	VQSRTrancheINDEL99.00to99.50	0	none	0.002831	0	0	0.002831
chr10-113781330-CCCAAACACCTCTTTCCCAAACACCTCCTTCCCAGACACCTCCTT-*	chr10	113781330	CCCAAACACCTCTTTCCCAAACACCTCCTTCCCAGACACCTCCTT	*	2997.97	PASS	0	none	0.01632100000000001	0	0	0.01632100000000001
chr10-113781330-CCCAAACACCTCTTTCCCAAACACCTCCTTCCCAGACACCTCCTT-C	chr10	113781330	CCCAAACACCTCTTTCCCAAACACCTCCTTCCCAGACACCTCCTT	C	2997.97	PASS	0	none	0.00134599999999999	0	0	0.00134599999999999
chr10-113781332-CAAA-*	chr10	113781332	CAAA	*	178.97	PASS	0	none	0.01794900000000002	0	0	0.01794900000000002
chr10-113781332-CAAA-C	chr10	113781332	CAAA	C	178.97	PASS	0	none	6.999999999999998e-5	0	0	6.999999999999998e-5
chr10-113781333-AAACACCTCTTTCCCAAACACCTCCTTCCCAG-*	chr10	113781333	AAACACCTCTTTCCCAAACACCTCCTTCCCAG	*	5220	VQSRTrancheINDEL99.00to99.50	0	none	0.01810700000000001	0	0	0.01810700000000001
chr10-113781333-AAACACCTCTTTCCCAAACACCTCCTTCCCAG-A	chr10	113781333	AAACACCTCTTTCCCAAACACCTCCTTCCCAG	A	5220	VQSRTrancheINDEL99.00to99.50	0	none	0.003032	0	0	0.003032
chr10-113781333-AAACACCTCTTTCCCAAACACCTCCTTCCCAG-CAACACCTCTTTCCCAAACACCTCCTTCCCAG	chr10	113781333	AAACACCTCTTTCCCAAACACCTCCTTCCCAG	CAACACCTCTTTCCCAAACACCTCCTTCCCAG	5220	VQSRTrancheINDEL99.00to99.50	0	none	1.6699999999999994e-4	0	0	1.6699999999999994e-4
chr10-113781336-CACCTCTTTCCCA-*	chr10	113781336	CACCTCTTTCCCA	*	178.97	VQSRTrancheINDEL97.00to99.00	0	none	0.01527199999999999	0	0	0.01527199999999999
chr10-113781336-CACCTCTTTCCCA-C	chr10	113781336	CACCTCTTTCCCA	C	178.97	VQSRTrancheINDEL97.00to99.00	0	none	6.999999999999998e-5	0	0	6.999999999999998e-5
chr10-113781342-T-*	chr10	113781342	T	*	64	VQSRTrancheSNP99.70to99.80	0	none	0.01542899999999999	0	0	0.01542899999999999
chr10-113781342-T-C	chr10	113781342	T	C	64	VQSRTrancheSNP99.70to99.80	0	none	3.6999999999999985e-5	0	0	3.6999999999999985e-5
chr10-113781349-A-*	chr10	113781349	A	*	83.97	VQSRTrancheINDEL99.00to99.50	0	none	0.007481	0	0	0.007481
chr10-113781349-A-AACACCTCCTTCCCAG	chr10	113781349	A	AACACCTCCTTCCCAG	83.97	VQSRTrancheINDEL99.00to99.50	0	none	0	0	0	1e-6
chr10-113781493-C-T	chr10	113781493	C	T	13679	PASS	0.018583	eas	0.00804999999999999	0	0	0.018583
chr10-113781584-CCCAAACACCTCCTT-*	chr10	113781584	CCCAAACACCTCCTT	*	50.97	PASS	0	none	0	0	0	1e-6
chr10-113781584-CCCAAACACCTCCTT-C	chr10	113781584	CCCAAACACCTCCTT	C	50.97	PASS	0	none	9e-6	0	0	9e-6
chr10-113781592-C-*	chr10	113781592	C	*	316	VQSRTrancheSNP99.80to99.90	0	none	2.2000000000000003e-5	0	0	2.2000000000000003e-5
chr10-113781592-C-A	chr10	113781592	C	A	316	VQSRTrancheSNP99.80to99.90	0	none	1.0699999999999996e-4	0	0	1.0699999999999996e-4
chr10-113781594-T-*	chr10	113781594	T	*	55	PASS	0	none	2.2000000000000003e-5	0	0	2.2000000000000003e-5
chr10-113781594-T-C	chr10	113781594	T	C	55	PASS	0	none	9e-6	0	0	9e-6
chr10-113781596-C-*	chr10	113781596	C	*	74	PASS	0	none	2.2000000000000003e-5	0	0	2.2000000000000003e-5
chr10-113781596-C-T	chr10	113781596	C	T	74	PASS	0	none	9e-6	0	0	9e-6
chr10-113781739-CCTCCTTCCCCAACACCTCCTTCCCAACACCTCCTTCCCCCTTCCCCAACAA-*	chr10	113781739	CCTCCTTCCCCAACACCTCCTTCCCAACACCTCCTTCCCCCTTCCCCAACAA	*	2781.97	VQSRTrancheINDEL95.00to96.00	0	none	6.999999999999998e-5	0	0	6.999999999999998e-5
chr10-113781739-CCTCCTTCCCCAACACCTCCTTCCCAACACCTCCTTCCCCCTTCCCCAACAA-C	chr10	113781739	CCTCCTTCCCCAACACCTCCTTCCCAACACCTCCTTCCCCCTTCCCCAACAA	C	2781.97	VQSRTrancheINDEL95.00to96.00	0	none	0.004171	0	0	0.004171
chr10-113781741-TCCTTCCCCAACA-*	chr10	113781741	TCCTTCCCCAACA	*	50.97	VQSRTrancheINDEL97.00to99.00	0	none	0.004273	0	0	0.004273
chr10-113781741-TCCTTCCCCAACA-T	chr10	113781741	TCCTTCCCCAACA	T	50.97	VQSRTrancheINDEL97.00to99.00	0	none	9e-6	0	0	9e-6
chr10-113781745-TC-*	chr10	113781745	TC	*	13172.97	VQSRTrancheINDEL99.00to99.50	0	none	0.004324	0	0	0.004324
chr10-113781745-TC-T	chr10	113781745	TC	T	13172.97	VQSRTrancheINDEL99.00to99.50	0	none	0.006656	0	0	0.006656
chr10-113781749-CAACACCTCCTTCCCA-*	chr10	113781749	CAACACCTCCTTCCCA	*	39	VQSRTrancheINDEL99.50to99.90	0	none	0.004273	0	0	0.004273
chr10-113781749-CAACACCTCCTTCCCA-AAACACCTCCTTCCCA	chr10	113781749	CAACACCTCCTTCCCA	AAACACCTCCTTCCCA	39	VQSRTrancheINDEL99.50to99.90	0	none	0	0	0	1e-6
chr10-113781749-CAACACCTCCTTCCCA-C	chr10	113781749	CAACACCTCCTTCCCA	C	39	VQSRTrancheINDEL99.50to99.90	0	none	0	0	0	1e-6
chr10-113781753-A-*	chr10	113781753	A	*	241	PASS	0	none	0.004298	0	0	0.004298
chr10-113781753-A-C	chr10	113781753	A	C	241	PASS	0	none	1.27e-4	0	0	1.27e-4
chr10-113781753-A-G	chr10	113781753	A	G	241	PASS	0	none	9e-6	0	0	9e-6
chr10-113781757-C-*	chr10	113781757	C	*	12992	VQSRTrancheSNP99.80to99.90	0	none	0.004247	0	0	0.004247
chr10-113781757-C-G	chr10	113781757	C	G	12992	VQSRTrancheSNP99.80to99.90	0	none	0.006501	0	0	0.006501
chr10-113781760-TCCCAACACCTCCTTCCCCCTTCCCCAACAACTCCTTC-*	chr10	113781760	TCCCAACACCTCCTTCCCCCTTCCCCAACAACTCCTTC	*	50.97	VQSRTrancheINDEL97.00to99.00	0	none	0.004247	0	0	0.004247
chr10-113781760-TCCCAACACCTCCTTCCCCCTTCCCCAACAACTCCTTC-T	chr10	113781760	TCCCAACACCTCCTTCCCCCTTCCCCAACAACTCCTTC	T	50.97	VQSRTrancheINDEL97.00to99.00	0	none	9e-6	0	0	9e-6
chr10-113781763-CAACACCTCCTTCCCCCTTCCCCAACAACT-*	chr10	113781763	CAACACCTCCTTCCCCCTTCCCCAACAACT	*	12758.97	VQSRTrancheINDEL99.50to99.90	0	none	0.004298	0	0	0.004298
chr10-113781763-CAACACCTCCTTCCCCCTTCCCCAACAACT-C	chr10	113781763	CAACACCTCCTTCCCCCTTCCCCAACAACT	C	12758.97	VQSRTrancheINDEL99.50to99.90	0.0013633	nfe	0.006218	0	0	0.006218
chr10-113781767-A-*	chr10	113781767	A	*	79	PASS	0	none	0.01085499999999999	0	0	0.01085499999999999
chr10-113781767-A-C	chr10	113781767	A	C	79	PASS	0	none	1.0699999999999996e-4	0	0	1.0699999999999996e-4
chr10-113781767-A-T	chr10	113781767	A	T	79	PASS	0	none	0	0	0	1e-6
chr10-113781771-C-*	chr10	113781771	C	*	31165	PASS	0	none	0.01085499999999999	0	0	0.01085499999999999
chr10-113781771-C-G	chr10	113781771	C	G	31165	PASS	0.0046209	nfe	0.01424999999999999	0	0	0.01424999999999999
chr10-113781774-T-*	chr10	113781774	T	*	157	PASS	0	none	0.01059999999999998	0	0	0.01059999999999998
chr10-113781774-T-A	chr10	113781774	T	A	157	PASS	0	none	0	0	0	1e-6
chr10-113781774-T-C	chr10	113781774	T	C	157	PASS	0	none	1.27e-4	0	0	1.27e-4
chr10-113781777-CCCTTCCCCAACAACT-*	chr10	113781777	CCCTTCCCCAACAACT	*	17770.97	PASS	0	none	0.01077899999999998	0	0	0.01077899999999998
chr10-113781777-CCCTTCCCCAACAACT-C	chr10	113781777	CCCTTCCCCAACAACT	C	17770.97	PASS	0.0020734	nfe	0.00895899999999999	0	0	0.00895899999999999
chr10-113781779-CT-*	chr10	113781779	CT	*	151	PASS	0	none	0.02021400000000001	0	0	0.02021400000000001
chr10-113781779-CT-C	chr10	113781779	CT	C	151	PASS	0	none	0	0	0	1e-6
chr10-113781779-CT-GT	chr10	113781779	CT	GT	151	PASS	0	none	0	0	0	1e-6
chr10-113781790-A-*	chr10	113781790	A	*	36864	PASS	0	none	0.02026400000000001	0	0	0.02026400000000001
chr10-113781790-A-C	chr10	113781790	A	C	36864	PASS	0.085395	afr	0.02052700000000001	0	0	0.085395
chr10-113781790-A-T	chr10	113781790	A	T	36864	PASS	0	none	0	0	0	1e-6
chr10-113783239-A-AAAC	chr10	113783239	A	AAAC	14158.97	PASS	0.044419	nfe	0.007068	0	0	0.044419
chr10-113834966-C-T	chr10	113834966	C	T	129836	PASS	0.024562	nfe	0.016431	3	130	0.024562
chr10-113848892-TACAC-AACAC	chr10	113848892	TACAC	AACAC	480321	ExcessHet	0	none	0	0	118	1e-6
chr10-113848892-TACAC-CACAC	chr10	113848892	TACAC	CACAC	480321	ExcessHet	0	none	9e-6	0	118	9e-6
chr10-113848892-TACAC-T	chr10	113848892	TACAC	T	480321	ExcessHet	7.64e-5	nfe	4.05e-4	0	118	4.05e-4
chr10-113848892-TACAC-TAC	chr10	113848892	TACAC	TAC	480321	ExcessHet	0	none	0.100233	15	118	0.100233
chr10-113848892-TACAC-TACACAC	chr10	113848892	TACAC	TACACAC	480321	ExcessHet	0	none	0.029943	2	118	0.029943
chr10-113848892-TACAC-TACACACAC	chr10	113848892	TACAC	TACACACAC	480321	ExcessHet	0	none	5.2999999999999994e-5	0	118	5.2999999999999994e-5
chr10-113848892-TACAC-TACACACACAC	chr10	113848892	TACAC	TACACACACAC	480321	ExcessHet	0	none	2.2000000000000003e-5	0	118	2.2000000000000003e-5
chr10-113849238-A-G	chr10	113849238	A	G	29464	PASS	0.0011485	nfe	4.05e-4	1	134	0.0011485
chr10-113850127-G-A	chr10	113850127	G	A	6845	PASS	5.9771e-4	amr	2.2000000000000003e-5	1	134	5.9771e-4
chr10-113850156-C-A	chr10	113850156	C	A	41352653	PASS	0	none	9e-6	0	134	9e-6
chr10-113850156-C-G	chr10	113850156	C	G	41352653	PASS	0.86732	amr	0.7421370000000002	107	134	0.86732
chr10-113850500-T-A	chr10	113850500	T	A	95372	PASS	0.002645	nfe	0.00161999999999999	1	134	0.002645
chr10-113852771-G-A	chr10	113852771	G	A	73017	PASS	0.004534	nfe	0.00176799999999999	1	134	0.004534
chr10-113853852-A-G	chr10	113853852	A	G	74906	PASS	0.63374	nfe	0.04829100000000001	0	0	0.63374
chr10-113854981-C-G	chr10	113854981	C	G	958560	PASS	0	none	0	0	134	1e-6
chr10-113854981-C-T	chr10	113854981	C	T	958560	PASS	0.032459	mid	0.02377600000000002	5	134	0.032459
chr10-113858439-TA-AA	chr10	113858439	TA	AA	15393	PASS	0	none	0	0	134	1e-6
chr10-113858439-TA-T	chr10	113858439	TA	T	15393	PASS	9.1324e-4	nfe	0.004749	0	134	0.004749
chr10-113858439-TA-TAA	chr10	113858439	TA	TAA	15393	PASS	0	none	0.004697	1	134	0.004697
chr10-113858487-T-C	chr10	113858487	T	C	3526518	PASS	0.28887	nfe	0.248086	36	134	0.28887
chr10-113876420-C-A	chr10	113876420	C	A	820	PASS	0	none	4.05e-4	1	130	4.05e-4
chr10-113876420-C-T	chr10	113876420	C	T	820	PASS	0	none	1.0799999999999996e-4	0	130	1.0799999999999996e-4
chr10-113876424-G-T	chr10	113876424	G	T	987	PASS	2.34e-6	nfe	7.030000000000005e-4	2	128	7.030000000000005e-4
chr10-113876439-G-T	chr10	113876439	G	T	2177	PASS	2.449e-5	afr	0.00144799999999999	1	124	0.00144799999999999
chr10-113879553-GCAAATTTTAT-G	chr10	113879553	GCAAATTTTAT	G	782.97	VQSRTrancheINDEL95.00to96.00	1.96e-6	nfe	0	1	134	1.96e-6
chr10-113884281-G-A	chr10	113884281	G	A	4633538	PASS	0.28615	nfe	0.247141	36	134	0.28615
chr10-113898174-A-T	chr10	113898174	A	T	6786	PASS	2.0097e-4	nfe	1.88e-4	1	134	2.0097e-4
chr10-113903712-T-C	chr10	113903712	T	C	111447	PASS	0.0081273	mid	0.003778	1	134	0.0081273
chr10-113908600-A-G	chr10	113908600	A	G	540	PASS	3.1e-7	nfe	0	1	134	1e-6
chr10-114043924-G-*	chr10	114043924	G	*	6261	PASS	0	none	0.005397	0	0	0.005397
chr10-114043924-G-A	chr10	114043924	G	A	6261	PASS	0.0029858	nfe	0.004247	0	0	0.004247
chr10-114044103-AC-A	chr10	114044103	AC	A	2059.97	VQSRTrancheINDEL96.00to97.00	1e-6	nfe	2.08e-4	1	22	2.08e-4
chr10-114044103-AC-ACC	chr10	114044103	AC	ACC	2059.97	VQSRTrancheINDEL96.00to97.00	0	none	6.999999999999998e-5	0	22	6.999999999999998e-5
chr10-114044104-C-*	chr10	114044104	C	*	38	VQSRTrancheSNP99.80to99.90	0	none	2.08e-4	1	22	2.08e-4
chr10-114044104-C-T	chr10	114044104	C	T	38	VQSRTrancheSNP99.80to99.90	1.57e-6	nfe	9e-6	0	22	9e-6
chr10-114044249-C-T	chr10	114044249	C	T	33572	PASS	0.0049877	amr	9.87999999999999e-4	2	134	0.0049877
chr10-114044277-A-G	chr10	114044277	A	G	3287246	PASS	0.27058	amr	0.13115800000000002	17	134	0.27058
chr10-114044954-G-*	chr10	114044954	G	*	647	PASS	0	none	0	0	104	1e-6
chr10-114044954-G-C	chr10	114044954	G	C	647	PASS	0	none	0	0	104	1e-6
chr10-114044954-G-T	chr10	114044954	G	T	647	PASS	9.976e-5	nfe	9e-6	1	104	9.976e-5
chr10-114045006-CCCGCCG-C	chr10	114045006	CCCGCCG	C	11501.97	VQSRTrancheINDEL95.00to96.00	0	none	9e-6	0	0	9e-6
chr10-114045006-CCCGCCG-CCCG	chr10	114045006	CCCGCCG	CCCG	11501.97	VQSRTrancheINDEL95.00to96.00	0	none	0.003968	0	0	0.003968
chr10-114045008-C-*	chr10	114045008	C	*	432	PASS	0	none	0.003993	0	0	0.003993
chr10-114045008-C-T	chr10	114045008	C	T	432	PASS	1.01e-6	nfe	9e-6	0	0	9e-6
chr10-114045009-G-*	chr10	114045009	G	*	569	PASS	0	none	0.003993	0	0	0.003993
chr10-114045009-G-C	chr10	114045009	G	C	569	PASS	1.2952e-4	eas	3.150000000000005e-4	0	0	3.150000000000005e-4
chr10-114045297-G-C	chr10	114045297	G	C	13446244	PASS	0.83885	amr	0.6895350000000001	76	116	0.83885
chr10-114045381-C-A	chr10	114045381	C	A	408	PASS	0	none	0	0	54	1e-6
chr10-114045381-C-G	chr10	114045381	C	G	408	PASS	0	none	9e-6	0	54	9e-6
chr10-114045431-CGAT-C	chr10	114045431	CGAT	C	2429	PASS	1.07e-4	mid	9e-6	0	58	1.07e-4
chr10-114045431-CGAT-CGAAGAT	chr10	114045431	CGAT	CGAAGAT	2429	PASS	0	none	9e-6	0	58	9e-6
chr10-114045431-CGAT-TGAT	chr10	114045431	CGAT	TGAT	2429	PASS	0	none	5.2999999999999994e-5	0	58	5.2999999999999994e-5
chr10-114045478-C-A	chr10	114045478	C	A	155	PASS	0	none	0	0	120	1e-6
chr10-114045478-C-T	chr10	114045478	C	T	155	PASS	0	none	2.2000000000000003e-5	1	120	2.2000000000000003e-5
chr10-114045574-C-A	chr10	114045574	C	A	154934	PASS	0.065569	sas	0.01627200000000001	5	126	0.065569
chr10-114045574-C-T	chr10	114045574	C	T	154934	PASS	3.5e-7	nfe	2.2000000000000003e-5	0	126	2.2000000000000003e-5
chr10-114045769-GTT-G	chr10	114045769	GTT	G	53423	PASS	0	none	0	0	14	1e-6
chr10-114045769-GTT-GT	chr10	114045769	GTT	GT	53423	PASS	0	none	7.250000000000005e-4	0	14	7.250000000000005e-4
chr10-114045769-GTT-GTTGTTT	chr10	114045769	GTT	GTTGTTT	53423	PASS	0	none	5.2999999999999994e-5	0	14	5.2999999999999994e-5
chr10-114045769-GTT-GTTGTTTT	chr10	114045769	GTT	GTTGTTTT	53423	PASS	0	none	9e-6	0	14	9e-6
chr10-114045769-GTT-GTTT	chr10	114045769	GTT	GTTT	53423	PASS	0	none	0.02671000000000001	2	14	0.02671000000000001
chr10-114045769-GTT-GTTTT	chr10	114045769	GTT	GTTTT	53423	PASS	0	none	0.00112899999999999	0	14	0.00112899999999999
chr10-114045769-GTT-GTTTTT	chr10	114045769	GTT	GTTTTT	53423	PASS	0	none	6.550000000000003e-4	0	14	6.550000000000003e-4
chr10-114045769-GTT-GTTTTTT	chr10	114045769	GTT	GTTTTTT	53423	PASS	0	none	2.2899999999999996e-4	0	14	2.2899999999999996e-4
chr10-114045769-GTT-GTTTTTTT	chr10	114045769	GTT	GTTTTTTT	53423	PASS	0	none	9e-6	0	14	9e-6
chr10-114045769-GTT-TTT	chr10	114045769	GTT	TTT	53423	PASS	0	none	0.002058	0	14	0.002058
chr10-114045791-TTTC-*	chr10	114045791	TTTC	*	7699	PASS	0	none	1.47e-4	0	42	1.47e-4
chr10-114045791-TTTC-GTTC	chr10	114045791	TTTC	GTTC	7699	PASS	0	none	0	0	42	1e-6
chr10-114045791-TTTC-T	chr10	114045791	TTTC	T	7699	PASS	0.0013104	eas	0.005916	0	42	0.005916
chr10-114045791-TTTC-TTTATTC	chr10	114045791	TTTC	TTTATTC	7699	PASS	0	none	0	0	42	1e-6
chr10-114045791-TTTC-TTTCTTC	chr10	114045791	TTTC	TTTCTTC	7699	PASS	0	none	3.6999999999999985e-5	0	42	3.6999999999999985e-5
chr10-114045794-C-*	chr10	114045794	C	*	320	VQSRTrancheINDEL95.00to96.00	0	none	0.006169	0	16	0.006169
chr10-114045794-C-A	chr10	114045794	C	A	320	VQSRTrancheINDEL95.00to96.00	4.86e-6	nfe	1.27e-4	0	16	1.27e-4
chr10-114045794-C-CT	chr10	114045794	C	CT	320	VQSRTrancheINDEL95.00to96.00	0	none	9e-6	0	16	9e-6
chr10-114045794-C-CTTA	chr10	114045794	C	CTTA	320	VQSRTrancheINDEL95.00to96.00	0	none	0	0	16	1e-6
chr10-114045794-C-CTTAT	chr10	114045794	C	CTTAT	320	VQSRTrancheINDEL95.00to96.00	0	none	0	0	16	1e-6
chr10-114045794-C-G	chr10	114045794	C	G	320	VQSRTrancheINDEL95.00to96.00	0	none	0	0	16	1e-6
chr10-114045794-C-T	chr10	114045794	C	T	320	VQSRTrancheINDEL95.00to96.00	0	none	9e-6	0	16	9e-6
chr10-114045797-CTTCTTTTTTTT-*	chr10	114045797	CTTCTTTTTTTT	*	8177	VQSRTrancheINDEL95.00to96.00	0	none	0	0	12	1e-6
chr10-114045797-CTTCTTTTTTTT-ATTCTTTTTTTT	chr10	114045797	CTTCTTTTTTTT	ATTCTTTTTTTT	8177	VQSRTrancheINDEL95.00to96.00	0	none	4.480000000000004e-4	0	12	4.480000000000004e-4
chr10-114045797-CTTCTTTTTTTT-C	chr10	114045797	CTTCTTTTTTTT	C	8177	VQSRTrancheINDEL95.00to96.00	0	none	0	0	12	1e-6
chr10-114045797-CTTCTTTTTTTT-CATTTCTTTTTTTT	chr10	114045797	CTTCTTTTTTTT	CATTTCTTTTTTTT	8177	VQSRTrancheINDEL95.00to96.00	0	none	0	0	12	1e-6
chr10-114045797-CTTCTTTTTTTT-CTT	chr10	114045797	CTTCTTTTTTTT	CTT	8177	VQSRTrancheINDEL95.00to96.00	0	none	0	0	12	1e-6
chr10-114045797-CTTCTTTTTTTT-CTTTCTTTTTTTT	chr10	114045797	CTTCTTTTTTTT	CTTTCTTTTTTTT	8177	VQSRTrancheINDEL95.00to96.00	0	none	0.00120099999999999	0	12	0.00120099999999999
chr10-114045797-CTTCTTTTTTTT-CTTTT	chr10	114045797	CTTCTTTTTTTT	CTTTT	8177	VQSRTrancheINDEL95.00to96.00	0	none	0	0	12	1e-6
chr10-114045797-CTTCTTTTTTTT-CTTTTCTTTTTTTT	chr10	114045797	CTTCTTTTTTTT	CTTTTCTTTTTTTT	8177	VQSRTrancheINDEL95.00to96.00	0	none	0.002182	0	12	0.002182
chr10-114045797-CTTCTTTTTTTT-CTTTTT	chr10	114045797	CTTCTTTTTTTT	CTTTTT	8177	VQSRTrancheINDEL95.00to96.00	0	none	1.27e-4	0	12	1.27e-4
chr10-114045797-CTTCTTTTTTTT-CTTTTTCTTTTTTTT	chr10	114045797	CTTCTTTTTTTT	CTTTTTCTTTTTTTT	8177	VQSRTrancheINDEL95.00to96.00	0	none	8.190000000000003e-4	0	12	8.190000000000003e-4
chr10-114045797-CTTCTTTTTTTT-CTTTTTT	chr10	114045797	CTTCTTTTTTTT	CTTTTTT	8177	VQSRTrancheINDEL95.00to96.00	0	none	4.0400000000000006e-4	0	12	4.0400000000000006e-4
chr10-114045797-CTTCTTTTTTTT-CTTTTTTCTTTTTTTT	chr10	114045797	CTTCTTTTTTTT	CTTTTTTCTTTTTTTT	8177	VQSRTrancheINDEL95.00to96.00	0	none	3.150000000000005e-4	0	12	3.150000000000005e-4
chr10-114045797-CTTCTTTTTTTT-CTTTTTTT	chr10	114045797	CTTCTTTTTTTT	CTTTTTTT	8177	VQSRTrancheINDEL95.00to96.00	0	none	8.9e-5	0	12	8.9e-5
chr10-114045797-CTTCTTTTTTTT-CTTTTTTTCTTTTTTTT	chr10	114045797	CTTCTTTTTTTT	CTTTTTTTCTTTTTTTT	8177	VQSRTrancheINDEL95.00to96.00	0	none	1.0699999999999996e-4	0	12	1.0699999999999996e-4
chr10-114045797-CTTCTTTTTTTT-CTTTTTTTTTTTTTTTTTTTCTTTTTTTT	chr10	114045797	CTTCTTTTTTTT	CTTTTTTTTTTTTTTTTTTTCTTTTTTTT	8177	VQSRTrancheINDEL95.00to96.00	0	none	0	0	12	1e-6
chr10-114045797-CTTCTTTTTTTT-GTTCTTTTTTTT	chr10	114045797	CTTCTTTTTTTT	GTTCTTTTTTTT	8177	VQSRTrancheINDEL95.00to96.00	0	none	0	0	12	1e-6
chr10-114045797-CTTCTTTTTTTT-TTTCTTTTTTTT	chr10	114045797	CTTCTTTTTTTT	TTTCTTTTTTTT	8177	VQSRTrancheINDEL95.00to96.00	0	none	1.47e-4	0	12	1.47e-4
chr10-114045798-TTC-*	chr10	114045798	TTC	*	178	VQSRTrancheINDEL95.00to96.00	0	none	8.66e-4	0	24	8.66e-4
chr10-114045798-TTC-ATC	chr10	114045798	TTC	ATC	178	VQSRTrancheINDEL95.00to96.00	0	none	0	0	24	1e-6
chr10-114045798-TTC-GTC	chr10	114045798	TTC	GTC	178	VQSRTrancheINDEL95.00to96.00	0	none	9e-6	0	24	9e-6
chr10-114045798-TTC-T	chr10	114045798	TTC	T	178	VQSRTrancheINDEL95.00to96.00	0	none	1.47e-4	0	24	1.47e-4
chr10-114045798-TTC-TTATC	chr10	114045798	TTC	TTATC	178	VQSRTrancheINDEL95.00to96.00	0	none	2.2000000000000003e-5	0	24	2.2000000000000003e-5
chr10-114045799-TC-*	chr10	114045799	TC	*	264.97	VQSRTrancheINDEL95.00to96.00	0	none	0.00110499999999999	0	24	0.00110499999999999
chr10-114045799-TC-T	chr10	114045799	TC	T	264.97	VQSRTrancheINDEL95.00to96.00	3.254e-5	nfe	3.810000000000003e-4	0	24	3.810000000000003e-4
chr10-114045799-TC-TAC	chr10	114045799	TC	TAC	264.97	VQSRTrancheINDEL95.00to96.00	0	none	3.6999999999999985e-5	0	24	3.6999999999999985e-5
chr10-114045800-CTTTTTTTTTT-*	chr10	114045800	CTTTTTTTTTT	*	659766	PASS	0	none	0.00139399999999999	0	0	0.00139399999999999
chr10-114045800-CTTTTTTTTTT-ATTTTTTTTTT	chr10	114045800	CTTTTTTTTTT	ATTTTTTTTTT	659766	PASS	0	none	2.08e-4	0	0	2.08e-4
chr10-114045800-CTTTTTTTTTT-C	chr10	114045800	CTTTTTTTTTT	C	659766	PASS	1.6112e-4	eas	9e-6	0	0	1.6112e-4
chr10-114045800-CTTTTTTTTTT-CATTTTTTTTTT	chr10	114045800	CTTTTTTTTTT	CATTTTTTTTTT	659766	PASS	0	none	0	0	0	1e-6
chr10-114045800-CTTTTTTTTTT-CATTTTTTTTTTT	chr10	114045800	CTTTTTTTTTT	CATTTTTTTTTTT	659766	PASS	0	none	0	0	0	1e-6
chr10-114045800-CTTTTTTTTTT-CT	chr10	114045800	CTTTTTTTTTT	CT	659766	PASS	0	none	1.87e-4	0	0	1.87e-4
chr10-114045800-CTTTTTTTTTT-CTT	chr10	114045800	CTTTTTTTTTT	CTT	659766	PASS	0	none	2.93e-4	0	0	2.93e-4
chr10-114045800-CTTTTTTTTTT-CTTT	chr10	114045800	CTTTTTTTTTT	CTTT	659766	PASS	0	none	0.003057	0	0	0.003057
chr10-114045800-CTTTTTTTTTT-CTTTT	chr10	114045800	CTTTTTTTTTT	CTTTT	659766	PASS	0	none	0.02147500000000001	0	0	0.02147500000000001
chr10-114045800-CTTTTTTTTTT-CTTTTT	chr10	114045800	CTTTTTTTTTT	CTTTTT	659766	PASS	0	none	0.089348	0	0	0.089348
chr10-114045800-CTTTTTTTTTT-CTTTTTT	chr10	114045800	CTTTTTTTTTT	CTTTTTT	659766	PASS	0	none	0.02622400000000002	0	0	0.02622400000000002
chr10-114045800-CTTTTTTTTTT-CTTTTTTT	chr10	114045800	CTTTTTTTTTT	CTTTTTTT	659766	PASS	0	none	0.004349	0	0	0.004349
chr10-114045800-CTTTTTTTTTT-CTTTTTTTT	chr10	114045800	CTTTTTTTTTT	CTTTTTTTT	659766	PASS	0	none	0.003259	0	0	0.003259
chr10-114045800-CTTTTTTTTTT-CTTTTTTTTT	chr10	114045800	CTTTTTTTTTT	CTTTTTTTTT	659766	PASS	0	none	0.00952799999999999	0	0	0.00952799999999999
chr10-114045800-CTTTTTTTTTT-CTTTTTTTTTTT	chr10	114045800	CTTTTTTTTTT	CTTTTTTTTTTT	659766	PASS	0	none	0.02216	0	0	0.02216
chr10-114045800-CTTTTTTTTTT-CTTTTTTTTTTTT	chr10	114045800	CTTTTTTTTTT	CTTTTTTTTTTTT	659766	PASS	0	none	0.00681	0	0	0.00681
chr10-114045800-CTTTTTTTTTT-CTTTTTTTTTTTTT	chr10	114045800	CTTTTTTTTTT	CTTTTTTTTTTTTT	659766	PASS	0	none	0.002231	0	0	0.002231
chr10-114045800-CTTTTTTTTTT-CTTTTTTTTTTTTTT	chr10	114045800	CTTTTTTTTTT	CTTTTTTTTTTTTTT	659766	PASS	0	none	7.480000000000004e-4	0	0	7.480000000000004e-4
chr10-114045800-CTTTTTTTTTT-CTTTTTTTTTTTTTTT	chr10	114045800	CTTTTTTTTTT	CTTTTTTTTTTTTTTT	659766	PASS	0	none	7.480000000000004e-4	0	0	7.480000000000004e-4
chr10-114045800-CTTTTTTTTTT-CTTTTTTTTTTTTTTTT	chr10	114045800	CTTTTTTTTTT	CTTTTTTTTTTTTTTTT	659766	PASS	0	none	2.93e-4	0	0	2.93e-4
chr10-114045800-CTTTTTTTTTT-CTTTTTTTTTTTTTTTTT	chr10	114045800	CTTTTTTTTTT	CTTTTTTTTTTTTTTTTT	659766	PASS	0	none	1.6699999999999994e-4	0	0	1.6699999999999994e-4
chr10-114045800-CTTTTTTTTTT-CTTTTTTTTTTTTTTTTTT	chr10	114045800	CTTTTTTTTTT	CTTTTTTTTTTTTTTTTTT	659766	PASS	0	none	2.2000000000000003e-5	0	0	2.2000000000000003e-5
chr10-114045800-CTTTTTTTTTT-CTTTTTTTTTTTTTTTTTTT	chr10	114045800	CTTTTTTTTTT	CTTTTTTTTTTTTTTTTTTT	659766	PASS	0	none	3.6999999999999985e-5	0	0	3.6999999999999985e-5
chr10-114045800-CTTTTTTTTTT-CTTTTTTTTTTTTTTTTTTTT	chr10	114045800	CTTTTTTTTTT	CTTTTTTTTTTTTTTTTTTTT	659766	PASS	0	none	3.6999999999999985e-5	0	0	3.6999999999999985e-5
chr10-114045800-CTTTTTTTTTT-CTTTTTTTTTTTTTTTTTTTTT	chr10	114045800	CTTTTTTTTTT	CTTTTTTTTTTTTTTTTTTTTT	659766	PASS	0	none	9e-6	0	0	9e-6
chr10-114045800-CTTTTTTTTTT-CTTTTTTTTTTTTTTTTTTTTTT	chr10	114045800	CTTTTTTTTTT	CTTTTTTTTTTTTTTTTTTTTTT	659766	PASS	0	none	0	0	0	1e-6
chr10-114045800-CTTTTTTTTTT-CTTTTTTTTTTTTTTTTTTTTTTTTT	chr10	114045800	CTTTTTTTTTT	CTTTTTTTTTTTTTTTTTTTTTTTTT	659766	PASS	0	none	9e-6	0	0	9e-6
chr10-114045800-CTTTTTTTTTT-CTTTTTTTTTTTTTTTTTTTTTTTTTT	chr10	114045800	CTTTTTTTTTT	CTTTTTTTTTTTTTTTTTTTTTTTTTT	659766	PASS	0	none	9e-6	0	0	9e-6
chr10-114045800-CTTTTTTTTTT-CTTTTTTTTTTTTTTTTTTTTTTTTTTTT	chr10	114045800	CTTTTTTTTTT	CTTTTTTTTTTTTTTTTTTTTTTTTTTTT	659766	PASS	0	none	9e-6	0	0	9e-6
chr10-114045800-CTTTTTTTTTT-TTTTTTTTTTT	chr10	114045800	CTTTTTTTTTT	TTTTTTTTTTT	659766	PASS	0	none	0.00895699999999999	0	0	0.00895699999999999
chr10-114045801-T-*	chr10	114045801	T	*	96	PASS	0	none	0.15760200000000002	0	2	0.15760200000000002
chr10-114045801-T-A	chr10	114045801	T	A	96	PASS	5.525e-5	nfe	1.6699999999999994e-4	0	2	1.6699999999999994e-4
chr10-114045801-T-C	chr10	114045801	T	C	96	PASS	0	none	0	0	2	1e-6
chr10-114045803-T-*	chr10	114045803	T	*	99	PASS	0	none	0.145961	0	14	0.145961
chr10-114045803-T-C	chr10	114045803	T	C	99	PASS	4.207e-5	nfe	1.87e-4	0	14	1.87e-4
chr10-114045804-T-*	chr10	114045804	T	*	439	PASS	0	none	0.142707	0	16	0.142707
chr10-114045804-T-A	chr10	114045804	T	A	439	PASS	0	none	5.2999999999999994e-5	0	16	5.2999999999999994e-5
chr10-114045805-T-*	chr10	114045805	T	*	248	VQSRTrancheINDEL95.00to96.00	0	none	0.128259	0	16	0.128259
chr10-114045805-T-A	chr10	114045805	T	A	248	VQSRTrancheINDEL95.00to96.00	3.144e-5	nfe	9e-6	0	16	3.144e-5
chr10-114045805-T-TTG	chr10	114045805	T	TTG	248	VQSRTrancheINDEL95.00to96.00	0	none	5.2999999999999994e-5	0	16	5.2999999999999994e-5
chr10-114045806-T-*	chr10	114045806	T	*	392	VQSRTrancheINDEL99.00to99.50	0	none	0.03904300000000001	0	22	0.03904300000000001
chr10-114045806-T-A	chr10	114045806	T	A	392	VQSRTrancheINDEL99.00to99.50	1.825e-5	nfe	9e-6	0	22	1.825e-5
chr10-114045806-T-TG	chr10	114045806	T	TG	392	VQSRTrancheINDEL99.00to99.50	0	none	1.47e-4	0	22	1.47e-4
chr10-114045807-T-*	chr10	114045807	T	*	441	PASS	0	none	0.006197	0	28	0.006197
chr10-114045807-T-A	chr10	114045807	T	A	441	PASS	0	none	2.2000000000000003e-5	0	28	2.2000000000000003e-5
chr10-114045807-T-C	chr10	114045807	T	C	441	PASS	7.7899e-4	nfe	8.9e-5	0	28	7.7899e-4
chr10-114045807-T-G	chr10	114045807	T	G	441	PASS	0	none	5.2999999999999994e-5	0	28	5.2999999999999994e-5
chr10-114045974-C-T	chr10	114045974	C	T	1477	PASS	0.0023042	nfe	4.260000000000005e-4	0	0	0.0023042
chr10-114117054-GTT-G	chr10	114117054	GTT	G	28464.97	PASS	0	none	1.87e-4	0	0	1.87e-4
chr10-114117054-GTT-GT	chr10	114117054	GTT	GT	28464.97	PASS	0	none	0.011298	0	0	0.011298
chr10-114117054-GTT-GTTT	chr10	114117054	GTT	GTTT	28464.97	PASS	0	none	0.007585	0	0	0.007585
chr10-114117054-GTT-GTTTT	chr10	114117054	GTT	GTTTT	28464.97	PASS	0	none	0.00132099999999999	0	0	0.00132099999999999
chr10-114117054-GTT-GTTTTT	chr10	114117054	GTT	GTTTTT	28464.97	PASS	0	none	2.2000000000000003e-5	0	0	2.2000000000000003e-5
chr10-114117054-GTT-GTTTTTT	chr10	114117054	GTT	GTTTTTT	28464.97	PASS	0	none	9e-6	0	0	9e-6
chr10-114117539-C-A	chr10	114117539	C	A	243	PASS	0	none	3.6999999999999985e-5	0	86	3.6999999999999985e-5
chr10-114117539-C-T	chr10	114117539	C	T	243	PASS	0	none	0	0	86	1e-6
chr10-114124768-C-T	chr10	114124768	C	T	100514	PASS	0.11168	mid	0.03386200000000002	1	18	0.11168
chr10-114126148-TA-AA	chr10	114126148	TA	AA	140640	PASS	0	none	9e-6	0	134	9e-6
chr10-114126148-TA-T	chr10	114126148	TA	T	140640	PASS	3.0858e-4	afr	2.7300000000000035e-4	0	134	3.0858e-4
chr10-114126148-TA-TAA	chr10	114126148	TA	TAA	140640	PASS	0	none	0.01055499999999999	1	134	0.01055499999999999
chr10-114126148-TA-TAAA	chr10	114126148	TA	TAAA	140640	PASS	0	none	0	0	134	1e-6
chr10-114127745-C-A	chr10	114127745	C	A	31480	PASS	0.0029215	nfe	0.00125299999999999	1	134	0.0029215
chr10-114127745-C-T	chr10	114127745	C	T	31480	PASS	0	none	0	0	134	1e-6
chr10-114129869-A-C	chr10	114129869	A	C	4065	PASS	3.9088e-4	nfe	8.9e-5	1	134	3.9088e-4
chr10-114130113-A-G	chr10	114130113	A	G	3747086	PASS	0.62577	afr	0.3967509999999993	46	126	0.62577
chr10-114130233-G-A	chr10	114130233	G	A	17414	PASS	0.0060082	nfe	0.003239	1	66	0.0060082
chr10-114130975-T-C	chr10	114130975	T	C	5304	PASS	9.1941e-4	nfe	3.820000000000003e-4	1	134	9.1941e-4
chr10-114131229-T-C	chr10	114131229	T	C	16509	PASS	0.0029466	amr	7.040000000000005e-4	1	134	0.0029466
chr10-114135200-C-G	chr10	114135200	C	G	4892207	PASS	0.89773	afr	0.5331210000000007	73	132	0.89773
chr10-114135200-C-T	chr10	114135200	C	T	4892207	PASS	0	none	0	0	132	1e-6
chr10-114136365-G-A	chr10	114136365	G	A	859772	PASS	0.096064	nfe	0.08294	7	134	0.096064
chr10-114144421-CAAAAA-*	chr10	114144421	CAAAAA	*	178716.97	ExcessHet	0	none	0	0	112	1e-6
chr10-114144421-CAAAAA-C	chr10	114144421	CAAAAA	C	178716.97	ExcessHet	0.0011298	afr	7.500000000000004e-4	0	112	0.0011298
chr10-114144421-CAAAAA-CAAA	chr10	114144421	CAAAAA	CAAA	178716.97	ExcessHet	0	none	2.2000000000000003e-5	0	112	2.2000000000000003e-5
chr10-114144421-CAAAAA-CAAAA	chr10	114144421	CAAAAA	CAAAA	178716.97	ExcessHet	0	none	0.00971399999999999	2	112	0.00971399999999999
chr10-114144421-CAAAAA-CAAAAAA	chr10	114144421	CAAAAA	CAAAAAA	178716.97	ExcessHet	0	none	0.10910200000000002	11	112	0.10910200000000002
chr10-114144421-CAAAAA-CAAAAAAA	chr10	114144421	CAAAAA	CAAAAAAA	178716.97	ExcessHet	0	none	0.002238	1	112	0.002238
chr10-114144421-CAAAAA-CAAAAAAAA	chr10	114144421	CAAAAA	CAAAAAAAA	178716.97	ExcessHet	0	none	9e-6	0	112	9e-6
chr10-114144421-CAAAAA-CAAAAAAAAAAAA	chr10	114144421	CAAAAA	CAAAAAAAAAAAA	178716.97	ExcessHet	0	none	0	0	112	1e-6
chr10-114144426-AAAAAAC-*	chr10	114144426	AAAAAAC	*	1249477	PASS	0	none	6.800000000000003e-4	0	134	6.800000000000003e-4
chr10-114144426-AAAAAAC-A	chr10	114144426	AAAAAAC	A	1249477	PASS	0.007677	sas	0.002339	0	134	0.007677
chr10-114144426-AAAAAAC-AAAAAACAAAAAC	chr10	114144426	AAAAAAC	AAAAAACAAAAAC	1249477	PASS	0	none	9e-6	0	134	9e-6
chr10-114144426-AAAAAAC-ACAAAAAC	chr10	114144426	AAAAAAC	ACAAAAAC	1249477	PASS	0	none	0.08707100000000002	7	134	0.08707100000000002
chr10-114144426-AAAAAAC-ACAAAAACAAAAAC	chr10	114144426	AAAAAAC	ACAAAAACAAAAAC	1249477	PASS	0	none	7.980000000000003e-4	0	134	7.980000000000003e-4
chr10-114144426-AAAAAAC-CAAAAAC	chr10	114144426	AAAAAAC	CAAAAAC	1249477	PASS	0	none	0.00137499999999999	0	134	0.00137499999999999
chr10-114144432-C-*	chr10	114144432	C	*	97	PASS	0	none	0.00249	0	134	0.00249
chr10-114144432-C-A	chr10	114144432	C	A	97	PASS	1.0779e-4	eas	1.0799999999999996e-4	1	134	1.0799999999999996e-4
chr10-114144438-C-A	chr10	114144438	C	A	59	PASS	7.4e-7	nfe	3.6999999999999985e-5	1	132	3.6999999999999985e-5
chr10-114144444-C-A	chr10	114144444	C	A	42	PASS	7.4e-7	nfe	3.6999999999999985e-5	1	134	3.6999999999999985e-5
chr10-114144672-C-T	chr10	114144672	C	T	148742	PASS	0.12486	amr	0.01188899999999999	2	134	0.12486
chr10-114145417-G-C	chr10	114145417	G	C	715344	PASS	0.10913	mid	0.06421300000000002	10	134	0.10913
chr10-114145441-C-T	chr10	114145441	C	T	1029844	PASS	0.099666	nfe	0.085166	7	134	0.099666
chr10-114145442-G-A	chr10	114145442	G	A	246519	PASS	0.036448	mid	0.02068100000000001	2	134	0.036448
chr10-114151169-G-T	chr10	114151169	G	T	4136110	PASS	0.31768	afr	0.233192	28	134	0.31768
chr10-114157403-GC-G	chr10	114157403	GC	G	619316.97	PASS	0.080213	mid	0.07498000000000002	3	82	0.080213
chr10-114157404-C-*	chr10	114157404	C	*	1949	PASS	0	none	0.07497600000000001	3	80	0.07497600000000001
chr10-114157404-C-A	chr10	114157404	C	A	1949	PASS	0	none	7.099999999999998e-5	0	80	7.099999999999998e-5
chr10-114157404-C-G	chr10	114157404	C	G	1949	PASS	0	none	9e-6	0	80	9e-6
chr10-114157755-T-C	chr10	114157755	T	C	62860	PASS	0.0051038	nfe	0.004058	1	128	0.0051038
chr10-114162326-CCTTTT-*	chr10	114162326	CCTTTT	*	325490.97	PASS	0	none	2.2000000000000003e-5	0	30	2.2000000000000003e-5
chr10-114162326-CCTTTT-C	chr10	114162326	CCTTTT	C	325490.97	PASS	0.16143	afr	0.06875700000000003	2	30	0.16143
chr10-114162331-T-*	chr10	114162331	T	*	59	PASS	0	none	0.06876000000000003	2	32	0.06876000000000003
chr10-114162331-T-C	chr10	114162331	T	C	59	PASS	0	none	2.2000000000000003e-5	0	32	2.2000000000000003e-5
chr10-114162384-AT-A	chr10	114162384	AT	A	236399.97	PASS	0.089902	nfe	0.05675400000000002	6	102	0.089902
chr10-114162384-AT-ATT	chr10	114162384	AT	ATT	236399.97	PASS	0	none	0	0	102	1e-6
chr10-114162449-C-T	chr10	114162449	C	T	592446	PASS	0.09158	nfe	0.07798000000000002	7	134	0.09158
chr10-114162733-C-T	chr10	114162733	C	T	2072484	PASS	0.085917	nfe	0.06006600000000001	6	134	0.085917
chr10-114162736-T-C	chr10	114162736	T	C	104352	PASS	0.0051294	amr	0.002565	3	134	0.0051294
chr10-114163015-G-A	chr10	114163015	G	A	11194516	PASS	0.3188	afr	0.234217	28	134	0.3188
chr10-114190841-C-T	chr10	114190841	C	T	7261	PASS	0.0063001	afr	4.500000000000005e-4	1	134	0.0063001
chr10-114203053-G-A	chr10	114203053	G	A	1258353	PASS	0.076519	sas	0.05023000000000002	9	134	0.076519
chr10-114203194-A-G	chr10	114203194	A	G	4023755	PASS	0.28264	amr	0.16221800000000003	21	134	0.28264
chr10-114203277-A-G	chr10	114203277	A	G	15511	PASS	0.0021529	nfe	5.870000000000004e-4	1	134	0.0021529
chr10-114203367-CTT-C	chr10	114203367	CTT	C	3792381.97	PASS	0	none	0	0	134	1e-6
chr10-114203367-CTT-CT	chr10	114203367	CTT	CT	3792381.97	PASS	0	none	0.23243700000000003	28	134	0.23243700000000003
chr10-114203367-CTT-CTTT	chr10	114203367	CTT	CTTT	3792381.97	PASS	0	none	0.002816	0	134	0.002816
chr10-114203367-CTT-CTTTT	chr10	114203367	CTT	CTTTT	3792381.97	PASS	0	none	0	0	134	1e-6
chr10-114203688-A-G	chr10	114203688	A	G	3016498	PASS	0.32021	afr	0.228256	28	134	0.32021
chr10-114203941-G-A	chr10	114203941	G	A	19623	PASS	0.0019769	nfe	0.00113199999999999	1	134	0.0019769
chr10-114204054-C-T	chr10	114204054	C	T	4818370	PASS	0.26441	mid	0.225181	28	134	0.26441
chr10-114204977-A-G	chr10	114204977	A	G	532664	PASS	0.075071	nfe	0.06017300000000001	11	134	0.075071
chr10-114206123-T-C	chr10	114206123	T	C	82027	PASS	0.011243	nfe	0.00802799999999999	3	134	0.011243
chr10-114206388-C-G	chr10	114206388	C	G	3514964	PASS	0.27086	mid	0.225396	28	134	0.27086
chr10-114210521-ATT-A	chr10	114210521	ATT	A	738782.97	ExcessHet	9.8e-7	nfe	2.2000000000000003e-5	0	126	2.2000000000000003e-5
chr10-114210521-ATT-AT	chr10	114210521	ATT	AT	738782.97	ExcessHet	0	none	0.033004	0	126	0.033004
chr10-114210521-ATT-ATTT	chr10	114210521	ATT	ATTT	738782.97	ExcessHet	0	none	0.08520200000000001	12	126	0.08520200000000001
chr10-114210521-ATT-ATTTT	chr10	114210521	ATT	ATTTT	738782.97	ExcessHet	0	none	3.820000000000003e-4	0	126	3.820000000000003e-4
chr10-114213273-TG-T	chr10	114213273	TG	T	3036646.97	PASS	0.24201	afr	0.166554	17	134	0.24201
chr10-114213281-A-G	chr10	114213281	A	G	3040757	PASS	0.20811	mid	0.161195	17	134	0.20811
chr10-114213432-G-A	chr10	114213432	G	A	3290	PASS	2.2389e-4	amr	2.2000000000000003e-5	1	134	2.2389e-4
chr10-114213709-C-T	chr10	114213709	C	T	844294	PASS	0.075348	nfe	0.06357	11	134	0.075348
chr10-114213713-C-T	chr10	114213713	C	T	15696	PASS	0.0029302	nfe	0.00115599999999999	1	134	0.0029302
chr10-114213927-G-A	chr10	114213927	G	A	169758	PASS	7.227e-5	sas	0	0	134	7.227e-5
chr10-114213927-G-C	chr10	114213927	G	C	169758	PASS	0.010111	nfe	0.00953699999999999	1	134	0.010111
chr10-114214112-A-G	chr10	114214112	A	G	786	PASS	1.214e-5	nfe	0	1	134	1.214e-5
chr10-114217435-G-A	chr10	114217435	G	A	4636	PASS	4.7547e-4	nfe	4.05e-4	1	134	4.7547e-4
chr10-114217700-TCTTAA-T	chr10	114217700	TCTTAA	T	35388.97	PASS	0.0025754	nfe	0.00157099999999999	1	134	0.0025754
chr10-114217782-A-G	chr10	114217782	A	G	481842	PASS	0.075031	sas	0.05097700000000001	9	134	0.075031
chr10-114218670-C-A	chr10	114218670	C	A	1442158	PASS	0	none	0	0	134	1e-6
chr10-114218670-C-T	chr10	114218670	C	T	1442158	PASS	0.26212	amr	0.15018300000000004	21	134	0.26212
chr10-114218692-T-C	chr10	114218692	T	C	1330242	PASS	0.209	mid	0.15554	17	134	0.209
chr10-114218692-T-G	chr10	114218692	T	G	1330242	PASS	0	none	0	0	134	1e-6
chr10-114220565-T-C	chr10	114220565	T	C	3980383	PASS	0.20815	mid	0.164992	17	134	0.20815
chr10-114220915-A-G	chr10	114220915	A	G	171646	PASS	0.017598	nfe	0.00919799999999998	2	134	0.017598
chr10-114221313-AT-A	chr10	114221313	AT	A	966.97	PASS	1.225e-4	afr	2.2999999999999995e-4	1	134	2.2999999999999995e-4
chr10-114221313-AT-ATT	chr10	114221313	AT	ATT	966.97	PASS	0	none	0	0	134	1e-6
chr10-114226025-C-T	chr10	114226025	C	T	5836871	PASS	0.20723	mid	0.16421100000000002	17	134	0.20723
chr10-114226027-T-C	chr10	114226027	T	C	3408	PASS	5.474e-5	nfe	2.2000000000000003e-5	1	134	5.474e-5
chr10-114226256-ATT-*	chr10	114226256	ATT	*	742830.97	ExcessHet	0	none	2.2000000000000003e-5	0	120	2.2000000000000003e-5
chr10-114226256-ATT-A	chr10	114226256	ATT	A	742830.97	ExcessHet	3.5e-7	nfe	0	0	120	1e-6
chr10-114226256-ATT-AT	chr10	114226256	ATT	AT	742830.97	ExcessHet	0	none	0.02027700000000001	1	120	0.02027700000000001
chr10-114226256-ATT-ATTT	chr10	114226256	ATT	ATTT	742830.97	ExcessHet	0	none	0.08572400000000001	11	120	0.08572400000000001
chr10-114226256-ATT-ATTTT	chr10	114226256	ATT	ATTTT	742830.97	ExcessHet	0	none	2.2999999999999995e-4	0	120	2.2999999999999995e-4
chr10-114226306-G-A	chr10	114226306	G	A	3225280	PASS	0.31778	afr	0.230225	28	134	0.31778
chr10-114227359-A-G	chr10	114227359	A	G	25702	PASS	0.0035669	nfe	0.00157099999999999	1	134	0.0035669
chr10-114227791-G-C	chr10	114227791	G	C	1299653	PASS	0.16892	afr	0.07677400000000001	16	134	0.16892
chr10-114227862-T-C	chr10	114227862	T	C	460	PASS	1.572e-5	nfe	0	1	134	1.572e-5
chr10-114228172-A-C	chr10	114228172	A	C	680221	PASS	0.055173	amr	0.02942500000000001	8	134	0.055173
chr10-114228426-A-T	chr10	114228426	A	T	19320	PASS	0.016744	amr	0.003466	0	52	0.016744
chr10-114231365-G-A	chr10	114231365	G	A	3462876	PASS	0.23743	afr	0.168197	17	134	0.23743
chr10-114231374-C-T	chr10	114231374	C	T	2105423	PASS	0.094024	nfe	0.08798300000000002	7	134	0.094024
chr10-114231468-AT-A	chr10	114231468	AT	A	3096787.97	PASS	0.24122	afr	0.168224	17	134	0.24122
chr10-114231612-T-G	chr10	114231612	T	G	17315	PASS	0.0031039	nfe	0.00125299999999999	1	134	0.0031039
chr10-114231941-TAAAAA-AAAAAA	chr10	114231941	TAAAAA	AAAAAA	149835	PASS	0	none	5.2999999999999994e-5	0	0	5.2999999999999994e-5
chr10-114231941-TAAAAA-T	chr10	114231941	TAAAAA	T	149835	PASS	0	none	9e-6	0	0	9e-6
chr10-114231941-TAAAAA-TA	chr10	114231941	TAAAAA	TA	149835	PASS	0	none	5.160000000000003e-4	0	0	5.160000000000003e-4
chr10-114231941-TAAAAA-TAA	chr10	114231941	TAAAAA	TAA	149835	PASS	0	none	0.005627	0	0	0.005627
chr10-114231941-TAAAAA-TAAA	chr10	114231941	TAAAAA	TAAA	149835	PASS	0	none	0.02047400000000001	0	0	0.02047400000000001
chr10-114231941-TAAAAA-TAAAA	chr10	114231941	TAAAAA	TAAAA	149835	PASS	0	none	0.05028700000000002	0	0	0.05028700000000002
chr10-114231941-TAAAAA-TAAAAAA	chr10	114231941	TAAAAA	TAAAAAA	149835	PASS	0	none	0.01364799999999999	0	0	0.01364799999999999
chr10-114231941-TAAAAA-TAAAAAAA	chr10	114231941	TAAAAA	TAAAAAAA	149835	PASS	0	none	0.00176099999999999	0	0	0.00176099999999999
chr10-114231941-TAAAAA-TAAAAAAAA	chr10	114231941	TAAAAA	TAAAAAAAA	149835	PASS	0	none	2.08e-4	0	0	2.08e-4
chr10-114231941-TAAAAA-TAAAAAAAAA	chr10	114231941	TAAAAA	TAAAAAAAAA	149835	PASS	0	none	0	0	0	1e-6
chr10-114231941-TAAAAA-TAAAAAAAAAA	chr10	114231941	TAAAAA	TAAAAAAAAAA	149835	PASS	0	none	0	0	0	1e-6
chr10-114231942-A-*	chr10	114231942	A	*	128	PASS	0	none	0.07759000000000002	0	0	0.07759000000000002
chr10-114231942-A-G	chr10	114231942	A	G	128	PASS	0	none	0	0	0	1e-6
chr10-114231942-A-T	chr10	114231942	A	T	128	PASS	0	none	3.6999999999999985e-5	0	0	3.6999999999999985e-5
chr10-114231943-A-*	chr10	114231943	A	*	49	PASS	0	none	0.028551	0	0	0.028551
chr10-114231943-A-T	chr10	114231943	A	T	49	PASS	0	none	9e-6	0	0	9e-6
chr10-114231986-G-A	chr10	114231986	G	A	70062	PASS	0.038966	nfe	0.025828	0	0	0.038966
chr10-114231986-G-T	chr10	114231986	G	T	70062	PASS	0.02221	sas	0.004222	0	0	0.02221
chr10-114246076-GC-*	chr10	114246076	GC	*	19823	VQSRTrancheINDEL99.95to100.00	0	none	0	0	102	1e-6
chr10-114246076-GC-AC	chr10	114246076	GC	AC	19823	VQSRTrancheINDEL99.95to100.00	0	none	2.2000000000000003e-5	0	102	2.2000000000000003e-5
chr10-114246076-GC-CC	chr10	114246076	GC	CC	19823	VQSRTrancheINDEL99.95to100.00	0	none	0.00976299999999999	0	102	0.00976299999999999
chr10-114246076-GC-G	chr10	114246076	GC	G	19823	VQSRTrancheINDEL99.95to100.00	0	none	0	0	102	1e-6
chr10-114246076-GC-TC	chr10	114246076	GC	TC	19823	VQSRTrancheINDEL99.95to100.00	0	none	2.2000000000000003e-5	0	102	2.2000000000000003e-5
chr10-114246272-G-T	chr10	114246272	G	T	115376	PASS	0.015866	nfe	0.00810199999999999	2	116	0.015866
chr10-114246361-C-T	chr10	114246361	C	T	861678	PASS	0.076133	nfe	0.06417900000000001	11	130	0.076133
chr10-114246488-T-A	chr10	114246488	T	A	1826848	PASS	6.695e-5	afr	1.47e-4	0	126	1.47e-4
chr10-114246488-T-C	chr10	114246488	T	C	1826848	PASS	0.27747	afr	0.207687	24	126	0.27747
chr10-114246488-T-G	chr10	114246488	T	G	1826848	PASS	0	none	0	0	126	1e-6
chr10-114246505-CAAAAAAAAAA-*	chr10	114246505	CAAAAAAAAAA	*	1744063	ExcessHet	0	none	0	0	96	1e-6
chr10-114246505-CAAAAAAAAAA-AAAAAAAAAAA	chr10	114246505	CAAAAAAAAAA	AAAAAAAAAAA	1744063	ExcessHet	0	none	5.41e-4	0	96	5.41e-4
chr10-114246505-CAAAAAAAAAA-C	chr10	114246505	CAAAAAAAAAA	C	1744063	ExcessHet	2.745e-4	mid	3.6999999999999985e-5	0	96	2.745e-4
chr10-114246505-CAAAAAAAAAA-CAA	chr10	114246505	CAAAAAAAAAA	CAA	1744063	ExcessHet	0	none	0	0	96	1e-6
chr10-114246505-CAAAAAAAAAA-CAAA	chr10	114246505	CAAAAAAAAAA	CAAA	1744063	ExcessHet	0	none	9e-6	0	96	9e-6
chr10-114246505-CAAAAAAAAAA-CAAAA	chr10	114246505	CAAAAAAAAAA	CAAAA	1744063	ExcessHet	0	none	3.6000000000000035e-4	0	96	3.6000000000000035e-4
chr10-114246505-CAAAAAAAAAA-CAAAAA	chr10	114246505	CAAAAAAAAAA	CAAAAA	1744063	ExcessHet	0	none	0.002462	1	96	0.002462
chr10-114246505-CAAAAAAAAAA-CAAAAAA	chr10	114246505	CAAAAAAAAAA	CAAAAAA	1744063	ExcessHet	0	none	0.028652	2	96	0.028652
chr10-114246505-CAAAAAAAAAA-CAAAAAAA	chr10	114246505	CAAAAAAAAAA	CAAAAAAA	1744063	ExcessHet	0	none	0.036592	6	96	0.036592
chr10-114246505-CAAAAAAAAAA-CAAAAAAAA	chr10	114246505	CAAAAAAAAAA	CAAAAAAAA	1744063	ExcessHet	0	none	0.03066800000000002	3	96	0.03066800000000002
chr10-114246505-CAAAAAAAAAA-CAAAAAAAAA	chr10	114246505	CAAAAAAAAAA	CAAAAAAAAA	1744063	ExcessHet	0	none	0.079801	8	96	0.079801
chr10-114246505-CAAAAAAAAAA-CAAAAAAAAAAA	chr10	114246505	CAAAAAAAAAA	CAAAAAAAAAAA	1744063	ExcessHet	0	none	0.153013	18	96	0.153013
chr10-114246505-CAAAAAAAAAA-CAAAAAAAAAAAA	chr10	114246505	CAAAAAAAAAA	CAAAAAAAAAAAA	1744063	ExcessHet	0	none	0.05108500000000001	6	96	0.05108500000000001
chr10-114246505-CAAAAAAAAAA-CAAAAAAAAAAAAA	chr10	114246505	CAAAAAAAAAA	CAAAAAAAAAAAAA	1744063	ExcessHet	0	none	0.01539099999999999	2	96	0.01539099999999999
chr10-114246505-CAAAAAAAAAA-CAAAAAAAAAAAAAA	chr10	114246505	CAAAAAAAAAA	CAAAAAAAAAAAAAA	1744063	ExcessHet	0	none	0.005488	0	96	0.005488
chr10-114246505-CAAAAAAAAAA-CAAAAAAAAAAAAAAA	chr10	114246505	CAAAAAAAAAA	CAAAAAAAAAAAAAAA	1744063	ExcessHet	0	none	0.002262	0	96	0.002262
chr10-114246505-CAAAAAAAAAA-CAAAAAAAAAAAAAAAA	chr10	114246505	CAAAAAAAAAA	CAAAAAAAAAAAAAAAA	1744063	ExcessHet	0	none	0.00161799999999999	0	96	0.00161799999999999
chr10-114246505-CAAAAAAAAAA-CAAAAAAAAAAAAAAAAA	chr10	114246505	CAAAAAAAAAA	CAAAAAAAAAAAAAAAAA	1744063	ExcessHet	0	none	0.00103499999999999	1	96	0.00103499999999999
chr10-114246505-CAAAAAAAAAA-CAAAAAAAAAAAAAAAAAA	chr10	114246505	CAAAAAAAAAA	CAAAAAAAAAAAAAAAAAA	1744063	ExcessHet	0	none	8.200000000000003e-4	0	96	8.200000000000003e-4
chr10-114246505-CAAAAAAAAAA-CAAAAAAAAAAAAAAAAAAA	chr10	114246505	CAAAAAAAAAA	CAAAAAAAAAAAAAAAAAAA	1744063	ExcessHet	0	none	3.6000000000000035e-4	0	96	3.6000000000000035e-4
chr10-114246505-CAAAAAAAAAA-CAAAAAAAAAAAAAAAAAAAA	chr10	114246505	CAAAAAAAAAA	CAAAAAAAAAAAAAAAAAAAA	1744063	ExcessHet	0	none	2.09e-4	0	96	2.09e-4
chr10-114246505-CAAAAAAAAAA-CAAAAAAAAAAAAAAAAAAAAA	chr10	114246505	CAAAAAAAAAA	CAAAAAAAAAAAAAAAAAAAAA	1744063	ExcessHet	0	none	2.2999999999999995e-4	0	96	2.2999999999999995e-4
chr10-114246505-CAAAAAAAAAA-CAAAAAAAAAAAAAAAAAAAAAA	chr10	114246505	CAAAAAAAAAA	CAAAAAAAAAAAAAAAAAAAAAA	1744063	ExcessHet	0	none	1.88e-4	0	96	1.88e-4
chr10-114246505-CAAAAAAAAAA-CAAAAAAAAAAAAAAAAAAAAAAA	chr10	114246505	CAAAAAAAAAA	CAAAAAAAAAAAAAAAAAAAAAAA	1744063	ExcessHet	0	none	2.2999999999999995e-4	0	96	2.2999999999999995e-4
chr10-114246505-CAAAAAAAAAA-CAAAAAAAAAAAAAAAAAAAAAAAA	chr10	114246505	CAAAAAAAAAA	CAAAAAAAAAAAAAAAAAAAAAAAA	1744063	ExcessHet	0	none	5.180000000000002e-4	0	96	5.180000000000002e-4
chr10-114246505-CAAAAAAAAAA-CAAAAAAAAAAAAAAAAAAAAAAAAA	chr10	114246505	CAAAAAAAAAA	CAAAAAAAAAAAAAAAAAAAAAAAAA	1744063	ExcessHet	0	none	0.00101099999999999	1	96	0.00101099999999999
chr10-114246505-CAAAAAAAAAA-CAAAAAAAAAAAAAAAAAAAAAAAAAA	chr10	114246505	CAAAAAAAAAA	CAAAAAAAAAAAAAAAAAAAAAAAAAA	1744063	ExcessHet	0	none	0.00122799999999999	0	96	0.00122799999999999
chr10-114246505-CAAAAAAAAAA-CAAAAAAAAAAAAAAAAAAAAAAAAAAA	chr10	114246505	CAAAAAAAAAA	CAAAAAAAAAAAAAAAAAAAAAAAAAAA	1744063	ExcessHet	0	none	0.00181499999999999	0	96	0.00181499999999999
chr10-114246505-CAAAAAAAAAA-CAAAAAAAAAAAAAAAAAAAAAAAAAAAA	chr10	114246505	CAAAAAAAAAA	CAAAAAAAAAAAAAAAAAAAAAAAAAAAA	1744063	ExcessHet	0	none	0.002713	0	96	0.002713
chr10-114246505-CAAAAAAAAAA-CAAAAAAAAAAAAAAAAAAAAAAAAAAAAA	chr10	114246505	CAAAAAAAAAA	CAAAAAAAAAAAAAAAAAAAAAAAAAAAAA	1744063	ExcessHet	0	none	0.00169199999999999	0	96	0.00169199999999999
chr10-114246505-CAAAAAAAAAA-CAAAAAAAAAAAAAAAAAAAAAAAAAAAAAA	chr10	114246505	CAAAAAAAAAA	CAAAAAAAAAAAAAAAAAAAAAAAAAAAAAA	1744063	ExcessHet	0	none	0.00186499999999999	0	96	0.00186499999999999
chr10-114246505-CAAAAAAAAAA-CAAAAAAAAAAAAAAAAAAAAAAAAAAAAAAA	chr10	114246505	CAAAAAAAAAA	CAAAAAAAAAAAAAAAAAAAAAAAAAAAAAAA	1744063	ExcessHet	0	none	0.00113099999999999	0	96	0.00113099999999999
chr10-114246505-CAAAAAAAAAA-CAAAAAAAAAAAAAAAAAAAAAAAAAAAAAAAA	chr10	114246505	CAAAAAAAAAA	CAAAAAAAAAAAAAAAAAAAAAAAAAAAAAAAA	1744063	ExcessHet	0	none	9.869999999999992e-4	0	96	9.869999999999992e-4
chr10-114246505-CAAAAAAAAAA-CAAAAAAAAAAAAAAAAAAAAAAAAAAAAAAAAA	chr10	114246505	CAAAAAAAAAA	CAAAAAAAAAAAAAAAAAAAAAAAAAAAAAAAAA	1744063	ExcessHet	0	none	6.560000000000002e-4	0	96	6.560000000000002e-4
chr10-114246505-CAAAAAAAAAA-CAAAAAAAAAAAAAAAAAAAAAAAAAAAAAAAAAA	chr10	114246505	CAAAAAAAAAA	CAAAAAAAAAAAAAAAAAAAAAAAAAAAAAAAAAA	1744063	ExcessHet	0	none	6.790000000000002e-4	0	96	6.790000000000002e-4
chr10-114246505-CAAAAAAAAAA-CAAAAAAAAAAAAAAAAAAAAAAAAAAAAAAAAAAA	chr10	114246505	CAAAAAAAAAA	CAAAAAAAAAAAAAAAAAAAAAAAAAAAAAAAAAAA	1744063	ExcessHet	0	none	3.6000000000000035e-4	0	96	3.6000000000000035e-4
chr10-114246505-CAAAAAAAAAA-CAAAAAAAAAAAAAAAAAAAAAAAAAAAAAAAAAAAA	chr10	114246505	CAAAAAAAAAA	CAAAAAAAAAAAAAAAAAAAAAAAAAAAAAAAAAAAA	1744063	ExcessHet	0	none	2.9400000000000004e-4	0	96	2.9400000000000004e-4
chr10-114246505-CAAAAAAAAAA-CAAAAAAAAAAAAAAAAAAAAAAAAAAAAAAAAAAAAA	chr10	114246505	CAAAAAAAAAA	CAAAAAAAAAAAAAAAAAAAAAAAAAAAAAAAAAAAAA	1744063	ExcessHet	0	none	1.88e-4	0	96	1.88e-4
chr10-114246505-CAAAAAAAAAA-CAAAAAAAAAAAAAAAAAAAAAAAAAAAAAAAAAAAAAA	chr10	114246505	CAAAAAAAAAA	CAAAAAAAAAAAAAAAAAAAAAAAAAAAAAAAAAAAAAA	1744063	ExcessHet	0	none	3.6999999999999985e-5	0	96	3.6999999999999985e-5
chr10-114246505-CAAAAAAAAAA-CAAAAAAAAAAAAAAAAAAAAAAAAAAAAAAAAAAAAAAA	chr10	114246505	CAAAAAAAAAA	CAAAAAAAAAAAAAAAAAAAAAAAAAAAAAAAAAAAAAAA	1744063	ExcessHet	0	none	1.0799999999999996e-4	0	96	1.0799999999999996e-4
chr10-114246505-CAAAAAAAAAA-CAAAAAAAAAAAAAAAAAAAAAAAAAAAAAAAAAAAAAAAA	chr10	114246505	CAAAAAAAAAA	CAAAAAAAAAAAAAAAAAAAAAAAAAAAAAAAAAAAAAAAA	1744063	ExcessHet	0	none	5.2999999999999994e-5	0	96	5.2999999999999994e-5
chr10-114246505-CAAAAAAAAAA-CAAAAAAAAAAAAAAAAAAAAAAAAAAAAAAAAAAAAAAAAA	chr10	114246505	CAAAAAAAAAA	CAAAAAAAAAAAAAAAAAAAAAAAAAAAAAAAAAAAAAAAAA	1744063	ExcessHet	0	none	0	0	96	1e-6
chr10-114246505-CAAAAAAAAAA-CAAAAAAAAAAAAAAAAAAAAAAAAAAAAAAAAAAAAAAAAAA	chr10	114246505	CAAAAAAAAAA	CAAAAAAAAAAAAAAAAAAAAAAAAAAAAAAAAAAAAAAAAAA	1744063	ExcessHet	0	none	9e-6	0	96	9e-6
chr10-114246505-CAAAAAAAAAA-CAAAAAAAAAAAAAAAAAAAAAAAAAAAAAAAAAAAAAAAAAAAA	chr10	114246505	CAAAAAAAAAA	CAAAAAAAAAAAAAAAAAAAAAAAAAAAAAAAAAAAAAAAAAAAA	1744063	ExcessHet	0	none	0	0	96	1e-6
chr10-114246505-CAAAAAAAAAA-CAAAAAAAAAAAAAAAAAAAAAAAAAAAAAAAAAAAAAAAAAAAAAA	chr10	114246505	CAAAAAAAAAA	CAAAAAAAAAAAAAAAAAAAAAAAAAAAAAAAAAAAAAAAAAAAAAA	1744063	ExcessHet	0	none	0	0	96	1e-6
chr10-114246505-CAAAAAAAAAA-CAAAAAAAAAAAAAAAAAAAAAAAAAAAAAAAAAAAAAAAAAAAAAAAAAA	chr10	114246505	CAAAAAAAAAA	CAAAAAAAAAAAAAAAAAAAAAAAAAAAAAAAAAAAAAAAAAAAAAAAAAA	1744063	ExcessHet	0	none	0	0	96	1e-6
chr10-114246505-CAAAAAAAAAA-CAAAAAAAAAAAAAAAAAAAAAAAAAAAAAAAAAAAAAAAAAAAAAAAAAAAAA	chr10	114246505	CAAAAAAAAAA	CAAAAAAAAAAAAAAAAAAAAAAAAAAAAAAAAAAAAAAAAAAAAAAAAAAAAA	1744063	ExcessHet	0	none	0	0	96	1e-6
chr10-114246505-CAAAAAAAAAA-CAAAAAAAAAAAAAAAAAAAAAAAAAAAAAAAAAAAAAAAAAAAAAAAAAAAAAA	chr10	114246505	CAAAAAAAAAA	CAAAAAAAAAAAAAAAAAAAAAAAAAAAAAAAAAAAAAAAAAAAAAAAAAAAAAA	1744063	ExcessHet	0	none	0	0	96	1e-6
chr10-114246505-CAAAAAAAAAA-CAAAAAAAAAAAAAAAAAAAAAAAAAAAAAAAAAAAAAAAAAAAAAAAAAAAAAAAAAAAAA	chr10	114246505	CAAAAAAAAAA	CAAAAAAAAAAAAAAAAAAAAAAAAAAAAAAAAAAAAAAAAAAAAAAAAAAAAAAAAAAAAA	1744063	ExcessHet	0	none	9e-6	0	96	9e-6
chr10-114246505-CAAAAAAAAAA-CAAAAAAAAAAAAAAAAAAAAAACAAAAAAAAAAAAAAAAAA	chr10	114246505	CAAAAAAAAAA	CAAAAAAAAAAAAAAAAAAAAAACAAAAAAAAAAAAAAAAAA	1744063	ExcessHet	0	none	0	0	96	1e-6
chr10-114246505-CAAAAAAAAAA-CAAAAAAAAAAAAAAAAAAAAAACAAAAAAAAAAAAAAAAAAA	chr10	114246505	CAAAAAAAAAA	CAAAAAAAAAAAAAAAAAAAAAACAAAAAAAAAAAAAAAAAAA	1744063	ExcessHet	0	none	0	0	96	1e-6
chr10-114246505-CAAAAAAAAAA-CAAAAAAAAAAAAAAAAAAAACAAAAAAAAAAAAAAAAA	chr10	114246505	CAAAAAAAAAA	CAAAAAAAAAAAAAAAAAAAACAAAAAAAAAAAAAAAAA	1744063	ExcessHet	0	none	0	0	96	1e-6
chr10-114246505-CAAAAAAAAAA-CAAAAAAAAAAAAAAACAAAAAAAAAAAAAAAAAAAAAA	chr10	114246505	CAAAAAAAAAA	CAAAAAAAAAAAAAAACAAAAAAAAAAAAAAAAAAAAAA	1744063	ExcessHet	0	none	0	0	96	1e-6
chr10-114246505-CAAAAAAAAAA-CAAAAAAAAGAAAAAAAAAAAAA	chr10	114246505	CAAAAAAAAAA	CAAAAAAAAGAAAAAAAAAAAAA	1744063	ExcessHet	0	none	0	0	96	1e-6
chr10-114246505-CAAAAAAAAAA-CAAATAAAAAAAAAAAAAAAAAAAAAAAAAAAA	chr10	114246505	CAAAAAAAAAA	CAAATAAAAAAAAAAAAAAAAAAAAAAAAAAAA	1744063	ExcessHet	0	none	0	0	96	1e-6
chr10-114246505-CAAAAAAAAAA-CAACAAAAAAAAAAAAAAAA	chr10	114246505	CAAAAAAAAAA	CAACAAAAAAAAAAAAAAAA	1744063	ExcessHet	0	none	0	0	96	1e-6
chr10-114246522-AAAAC-*	chr10	114246522	AAAAC	*	3843.97	VQSRTrancheINDEL95.00to96.00	0	none	0.004032	0	126	0.004032
chr10-114246522-AAAAC-A	chr10	114246522	AAAAC	A	3843.97	VQSRTrancheINDEL95.00to96.00	5.6188e-4	mid	0.00152099999999999	1	126	0.00152099999999999
chr10-114246523-AAAC-*	chr10	114246523	AAAC	*	7232.97	VQSRTrancheINDEL95.00to96.00	0	none	0.005749	1	124	0.005749
chr10-114246523-AAAC-A	chr10	114246523	AAAC	A	7232.97	VQSRTrancheINDEL95.00to96.00	0.0019119	sas	0.004799	0	124	0.004799
chr10-114246524-AAC-*	chr10	114246524	AAC	*	25521	VQSRTrancheINDEL95.00to96.00	0	none	0.01031699999999999	1	124	0.01031699999999999
chr10-114246524-AAC-A	chr10	114246524	AAC	A	25521	VQSRTrancheINDEL95.00to96.00	0.0084603	sas	0.01335299999999999	3	124	0.01335299999999999
chr10-114246524-AAC-CAC	chr10	114246524	AAC	CAC	25521	VQSRTrancheINDEL95.00to96.00	0	none	0	0	124	1e-6
chr10-114246525-ACGAGTATC-*	chr10	114246525	ACGAGTATC	*	143157	VQSRTrancheINDEL96.00to97.00	0	none	0.01907400000000002	3	124	0.01907400000000002
chr10-114246525-ACGAGTATC-A	chr10	114246525	ACGAGTATC	A	143157	VQSRTrancheINDEL96.00to97.00	0	none	0	0	124	1e-6
chr10-114246525-ACGAGTATC-AAAACCGAGTATC	chr10	114246525	ACGAGTATC	AAAACCGAGTATC	143157	VQSRTrancheINDEL96.00to97.00	0	none	0	0	124	1e-6
chr10-114246525-ACGAGTATC-AAGTATC	chr10	114246525	ACGAGTATC	AAGTATC	143157	VQSRTrancheINDEL96.00to97.00	0	none	3.160000000000005e-4	0	124	3.160000000000005e-4
chr10-114246525-ACGAGTATC-AATC	chr10	114246525	ACGAGTATC	AATC	143157	VQSRTrancheINDEL96.00to97.00	0	none	1.6699999999999994e-4	0	124	1.6699999999999994e-4
chr10-114246525-ACGAGTATC-AGAGTATC	chr10	114246525	ACGAGTATC	AGAGTATC	143157	VQSRTrancheINDEL96.00to97.00	0	none	0.027201	6	124	0.027201
chr10-114246525-ACGAGTATC-CCGAGTATC	chr10	114246525	ACGAGTATC	CCGAGTATC	143157	VQSRTrancheINDEL96.00to97.00	0	none	0	0	124	1e-6
chr10-114246526-CG-*	chr10	114246526	CG	*	601935	VQSRTrancheINDEL95.00to96.00	0	none	0.04248400000000001	9	82	0.04248400000000001
chr10-114246526-CG-AG	chr10	114246526	CG	AG	601935	VQSRTrancheINDEL95.00to96.00	0	none	0.08153800000000001	5	82	0.08153800000000001
chr10-114246526-CG-C	chr10	114246526	CG	C	601935	VQSRTrancheINDEL95.00to96.00	0	none	0	0	82	1e-6
chr10-114246526-CG-GG	chr10	114246526	CG	GG	601935	VQSRTrancheINDEL95.00to96.00	0	none	0	0	82	1e-6
chr10-114246529-G-*	chr10	114246529	G	*	217	VQSRTrancheINDEL99.50to99.90	0	none	7.099999999999998e-5	0	110	7.099999999999998e-5
chr10-114246529-G-A	chr10	114246529	G	A	217	VQSRTrancheINDEL99.50to99.90	4.173e-5	nfe	3.6999999999999985e-5	0	110	4.173e-5
chr10-114246529-G-GTT	chr10	114246529	G	GTT	217	VQSRTrancheINDEL99.50to99.90	0	none	0	0	110	1e-6
chr10-114246529-G-T	chr10	114246529	G	T	217	VQSRTrancheINDEL99.50to99.90	1.7281e-4	nfe	1.0799999999999996e-4	0	110	1.7281e-4
chr10-114246541-G-T	chr10	114246541	G	T	80	VQSRTrancheSNP99.80to99.90	0.0011317	nfe	8.9e-5	0	80	0.0011317
chr10-114246677-T-C	chr10	114246677	T	C	8626106	PASS	0.33007	afr	0.236349	28	134	0.33007
chr10-114246763-C-G	chr10	114246763	C	G	3833707	PASS	0.22164	mid	0.16404900000000003	16	134	0.22164
chr10-114248572-T-C	chr10	114248572	T	C	867197	PASS	0.091934	nfe	0.09020500000000002	6	132	0.091934
chr10-114248705-T-A	chr10	114248705	T	A	1701819	PASS	0.1315	afr	0.06686300000000002	11	134	0.1315
chr10-114248738-G-A	chr10	114248738	G	A	6168249	PASS	0.31428	afr	0.23152000000000003	27	134	0.31428
chr10-114248915-A-G	chr10	114248915	A	G	48774	PASS	0.0036133	nfe	0.002993	1	134	0.0036133
chr10-114253501-G-A	chr10	114253501	G	A	1616	PASS	1.3434e-4	amr	5.2999999999999994e-5	1	134	1.3434e-4
chr10-114253553-C-A	chr10	114253553	C	A	945509	PASS	0.098383	nfe	0.08430800000000002	6	134	0.098383
chr10-114253608-CT-C	chr10	114253608	CT	C	3127843.97	PASS	0.31426	amr	0.171995	23	134	0.31426
chr10-114253850-A-G	chr10	114253850	A	G	87616	PASS	0.01612	nfe	0.00961499999999999	2	134	0.01612
chr10-114255068-G-T	chr10	114255068	G	T	1222161	PASS	0.13618	afr	0.06780000000000001	11	134	0.13618
chr10-114255194-C-T	chr10	114255194	C	T	7152	PASS	0.0027627	mid	5.870000000000004e-4	1	134	0.0027627
chr10-114261215-C-G	chr10	114261215	C	G	1240720	PASS	0.0838	nfe	0.058808	5	134	0.0838
chr10-114272760-A-G	chr10	114272760	A	G	9524933	PASS	0.82038	afr	0.46127199999999935	63	134	0.82038
chr10-114272955-G-A	chr10	114272955	G	A	534	PASS	0	none	0	1	134	1e-6
chr10-114278756-G-A	chr10	114278756	G	A	344818	PASS	0.015467	nfe	0.007172	1	134	0.015467
chr10-114278945-A-G	chr10	114278945	A	G	35180	PASS	0.0030758	nfe	0.00144799999999999	2	134	0.0030758
chr10-114282469-C-T	chr10	114282469	C	T	97029	PASS	0.050544	afr	0.004877	1	134	0.050544
chr10-114282699-C-T	chr10	114282699	C	T	1171	PASS	3.4674e-4	nfe	3.6999999999999985e-5	1	130	3.4674e-4
chr10-114284828-C-T	chr10	114284828	C	T	9265284	PASS	0.47079	afr	0.319065	36	134	0.47079
chr10-114285818-T-C	chr10	114285818	T	C	13825624	PASS	0.84178	nfe	0.7409450000000002	103	134	0.84178
chr10-114285818-T-G	chr10	114285818	T	G	13825624	PASS	1.07e-6	nfe	4.270000000000005e-4	0	134	4.270000000000005e-4
chr10-114286036-C-T	chr10	114286036	C	T	238026	PASS	0.0096774	sas	0.004569	1	134	0.0096774
chr10-114286037-G-A	chr10	114286037	G	A	514298	PASS	0.013674	nfe	0.01016299999999999	1	134	0.013674
chr10-114288883-C-T	chr10	114288883	C	T	34724	PASS	0.0022589	nfe	8.210000000000002e-4	2	134	0.0022589
chr10-114289295-G-T	chr10	114289295	G	T	2964	PASS	9.666e-5	nfe	0	1	134	9.666e-5
chr10-114289538-C-T	chr10	114289538	C	T	241178	PASS	0.011392	nfe	0.004672	2	134	0.011392
chr10-114289948-C-T	chr10	114289948	C	T	2707810	PASS	0.57951	nfe	0.4765289999999995	17	32	0.57951
chr10-114289992-CAAAAAAA-*	chr10	114289992	CAAAAAAA	*	2060768	PASS	0	none	4.940000000000003e-4	0	48	4.940000000000003e-4
chr10-114289992-CAAAAAAA-AAAAAAAA	chr10	114289992	CAAAAAAA	AAAAAAAA	2060768	PASS	0	none	4.490000000000005e-4	0	48	4.490000000000005e-4
chr10-114289992-CAAAAAAA-C	chr10	114289992	CAAAAAAA	C	2060768	PASS	0	none	2.2000000000000003e-5	0	48	2.2000000000000003e-5
chr10-114289992-CAAAAAAA-CA	chr10	114289992	CAAAAAAA	CA	2060768	PASS	0	none	6.320000000000003e-4	0	48	6.320000000000003e-4
chr10-114289992-CAAAAAAA-CAA	chr10	114289992	CAAAAAAA	CAA	2060768	PASS	0	none	0.003364	0	48	0.003364
chr10-114289992-CAAAAAAA-CAAA	chr10	114289992	CAAAAAAA	CAAA	2060768	PASS	0	none	0.01705200000000002	0	48	0.01705200000000002
chr10-114289992-CAAAAAAA-CAAAA	chr10	114289992	CAAAAAAA	CAAAA	2060768	PASS	0	none	0.06953800000000002	3	48	0.06953800000000002
chr10-114289992-CAAAAAAA-CAAAAA	chr10	114289992	CAAAAAAA	CAAAAA	2060768	PASS	0	none	0.225516	14	48	0.225516
chr10-114289992-CAAAAAAA-CAAAAAA	chr10	114289992	CAAAAAAA	CAAAAAA	2060768	PASS	0	none	0.30341899999999933	21	48	0.30341899999999933
chr10-114289992-CAAAAAAA-CAAAAAAAA	chr10	114289992	CAAAAAAA	CAAAAAAAA	2060768	PASS	0	none	0.01162599999999998	2	48	0.01162599999999998
chr10-114289992-CAAAAAAA-CAAAAAAAAA	chr10	114289992	CAAAAAAA	CAAAAAAAAA	2060768	PASS	0	none	8.430000000000002e-4	0	48	8.430000000000002e-4
chr10-114289992-CAAAAAAA-CAAAAAAAAAA	chr10	114289992	CAAAAAAA	CAAAAAAAAAA	2060768	PASS	0	none	8.9e-5	0	48	8.9e-5
chr10-114289992-CAAAAAAA-CAAAAAAAAAAA	chr10	114289992	CAAAAAAA	CAAAAAAAAAAA	2060768	PASS	0	none	2.2000000000000003e-5	0	48	2.2000000000000003e-5
chr10-114289992-CAAAAAAA-CAAAAAAAAAAAA	chr10	114289992	CAAAAAAA	CAAAAAAAAAAAA	2060768	PASS	0	none	0	0	48	1e-6
chr10-114289993-A-*	chr10	114289993	A	*	91	PASS	0	none	0.5405220000000007	18	30	0.5405220000000007
chr10-114289993-A-C	chr10	114289993	A	C	91	PASS	0	none	0.00129799999999999	0	30	0.00129799999999999
chr10-114290018-A-*	chr10	114290018	A	*	64	PASS	0	none	0	0	116	1e-6
chr10-114290018-A-C	chr10	114290018	A	C	64	PASS	0	none	5.2999999999999994e-5	1	116	5.2999999999999994e-5
chr10-114290239-G-A	chr10	114290239	G	A	2306	PASS	1.335e-5	nfe	9e-6	1	134	1.335e-5
chr10-114290249-A-G	chr10	114290249	A	G	2320908	PASS	0.28053	eas	0.08227000000000001	13	134	0.28053
chr10-114291219-A-T	chr10	114291219	A	T	968	PASS	8.78e-6	nfe	0	1	134	8.78e-6
chr10-114291258-G-A	chr10	114291258	G	A	663030	PASS	0.05016	nfe	0.02804400000000001	6	134	0.05016
chr10-114295658-C-T	chr10	114295658	C	T	2310582	PASS	0.83284	nfe	0.5872570000000004	3	6	0.83284
chr10-114295673-A-C	chr10	114295673	A	C	75	PASS	4.2e-7	nfe	1.0699999999999996e-4	0	10	1.0699999999999996e-4
chr10-114297150-G-GA	chr10	114297150	G	GA	8160.97	VQSRTrancheINDEL99.95to100.00	1.4604e-4	mid	2.09e-4	0	126	2.09e-4
chr10-114297150-G-GC	chr10	114297150	G	GC	8160.97	VQSRTrancheINDEL99.95to100.00	1.34e-6	nfe	0	0	126	1.34e-6
chr10-114297150-G-GCC	chr10	114297150	G	GCC	8160.97	VQSRTrancheINDEL99.95to100.00	0	none	0	0	126	1e-6
chr10-114297150-G-GGC	chr10	114297150	G	GGC	8160.97	VQSRTrancheINDEL99.95to100.00	3e-7	nfe	0	0	126	1e-6
chr10-114297150-G-GGCCCC	chr10	114297150	G	GGCCCC	8160.97	VQSRTrancheINDEL99.95to100.00	0	none	0	0	126	1e-6
chr10-114297150-G-GGCCCCC	chr10	114297150	G	GGCCCCC	8160.97	VQSRTrancheINDEL99.95to100.00	1.34e-6	nfe	1.6699999999999994e-4	0	126	1.6699999999999994e-4
chr10-114297150-G-GGCCCCCC	chr10	114297150	G	GGCCCCCC	8160.97	VQSRTrancheINDEL99.95to100.00	0	none	0	0	126	1e-6
chr10-114297150-G-GGCCCCCCCCCC	chr10	114297150	G	GGCCCCCCCCCC	8160.97	VQSRTrancheINDEL99.95to100.00	0	none	0	0	126	1e-6
chr10-114297150-G-GGGC	chr10	114297150	G	GGGC	8160.97	VQSRTrancheINDEL99.95to100.00	1.404e-5	nfe	0	0	126	1.404e-5
chr10-114297150-G-GGGCC	chr10	114297150	G	GGGCC	8160.97	VQSRTrancheINDEL99.95to100.00	1.34e-6	nfe	0	0	126	1.34e-6
chr10-114297150-G-GGGCCCC	chr10	114297150	G	GGGCCCC	8160.97	VQSRTrancheINDEL99.95to100.00	2.047e-5	eas	3.6000000000000035e-4	0	126	3.6000000000000035e-4
chr10-114297150-G-GGGCCCCC	chr10	114297150	G	GGGCCCCC	8160.97	VQSRTrancheINDEL99.95to100.00	1.34e-6	nfe	2.2000000000000003e-5	0	126	2.2000000000000003e-5
chr10-114297150-G-GGGCCCCCCCCC	chr10	114297150	G	GGGCCCCCCCCC	8160.97	VQSRTrancheINDEL99.95to100.00	0	none	3.6999999999999985e-5	0	126	3.6999999999999985e-5
chr10-114297150-G-GGGGCCC	chr10	114297150	G	GGGGCCC	8160.97	VQSRTrancheINDEL99.95to100.00	0	none	0	0	126	1e-6
chr10-114297150-G-GGGGCCCCC	chr10	114297150	G	GGGGCCCCC	8160.97	VQSRTrancheINDEL99.95to100.00	0	none	0	0	126	1e-6
chr10-114297150-G-GT	chr10	114297150	G	GT	8160.97	VQSRTrancheINDEL99.95to100.00	6.837e-4	nfe	0.002214	0	126	0.002214
chr10-114297150-G-GTCCCCC	chr10	114297150	G	GTCCCCC	8160.97	VQSRTrancheINDEL99.95to100.00	2.67e-6	nfe	1.6699999999999994e-4	1	126	1.6699999999999994e-4
chr10-114297150-G-GTGC	chr10	114297150	G	GTGC	8160.97	VQSRTrancheINDEL99.95to100.00	0	none	9e-6	0	126	9e-6
chr10-114297150-G-GTGCC	chr10	114297150	G	GTGCC	8160.97	VQSRTrancheINDEL99.95to100.00	0	none	0	0	126	1e-6
chr10-114297150-G-GTGCCCC	chr10	114297150	G	GTGCCCC	8160.97	VQSRTrancheINDEL99.95to100.00	8.6e-7	nfe	2.2999999999999995e-4	0	126	2.2999999999999995e-4
chr10-114297150-G-GTGCCCCC	chr10	114297150	G	GTGCCCCC	8160.97	VQSRTrancheINDEL99.95to100.00	0	none	5.2999999999999994e-5	0	126	5.2999999999999994e-5
chr10-114297150-G-GTGCCCCCCCCCCCC	chr10	114297150	G	GTGCCCCCCCCCCCC	8160.97	VQSRTrancheINDEL99.95to100.00	0	none	0	0	126	1e-6
chr10-114297151-A-AACCACC	chr10	114297151	A	AACCACC	81006	ExcessHet	0	none	0	0	90	1e-6
chr10-114297151-A-AC	chr10	114297151	A	AC	81006	ExcessHet	8.6584e-4	eas	0.00413	1	90	0.00413
chr10-114297151-A-ACCCC	chr10	114297151	A	ACCCC	81006	ExcessHet	0	none	0	0	90	1e-6
chr10-114297151-A-ACCCCC	chr10	114297151	A	ACCCCC	81006	ExcessHet	1.08e-6	nfe	0	0	90	1.08e-6
chr10-114297151-A-ACCCCCC	chr10	114297151	A	ACCCCCC	81006	ExcessHet	6.83e-6	nfe	1.47e-4	0	90	1.47e-4
chr10-114297151-A-AG	chr10	114297151	A	AG	81006	ExcessHet	0.0015759	eas	0.004615	0	90	0.004615
chr10-114297151-A-AGC	chr10	114297151	A	AGC	81006	ExcessHet	7.96e-6	nfe	2.2000000000000003e-5	0	90	2.2000000000000003e-5
chr10-114297151-A-AGCCCCC	chr10	114297151	A	AGCCCCC	81006	ExcessHet	0	none	9e-6	0	90	9e-6
chr10-114297151-A-AGCCCCCC	chr10	114297151	A	AGCCCCCC	81006	ExcessHet	0	none	0	0	90	1e-6
chr10-114297151-A-C	chr10	114297151	A	C	81006	ExcessHet	0.0030314	eas	0.01622900000000001	18	90	0.01622900000000001
chr10-114297151-A-G	chr10	114297151	A	G	81006	ExcessHet	0.0021112	nfe	0.00921299999999998	4	90	0.00921299999999998
chr10-114297151-A-T	chr10	114297151	A	T	81006	ExcessHet	7.241e-5	eas	7.730000000000004e-4	0	90	7.730000000000004e-4
chr10-114297155-A-*	chr10	114297155	A	*	120278	ExcessHet	0	none	9e-6	0	102	9e-6
chr10-114297155-A-AC	chr10	114297155	A	AC	120278	ExcessHet	8.384e-5	afr	3.160000000000005e-4	0	102	3.160000000000005e-4
chr10-114297155-A-ACC	chr10	114297155	A	ACC	120278	ExcessHet	0	none	2.2000000000000003e-5	0	102	2.2000000000000003e-5
chr10-114297155-A-ACCCCC	chr10	114297155	A	ACCCCC	120278	ExcessHet	0	none	0	0	102	1e-6
chr10-114297155-A-ACCCCCC	chr10	114297155	A	ACCCCCC	120278	ExcessHet	0	none	9e-6	0	102	9e-6
chr10-114297155-A-C	chr10	114297155	A	C	120278	ExcessHet	0.030411	eas	0.04690500000000001	30	102	0.04690500000000001
chr10-114297159-A-*	chr10	114297159	A	*	57445	ExcessHet	0	none	0	0	102	1e-6
chr10-114297159-A-AAAC	chr10	114297159	A	AAAC	57445	ExcessHet	0	none	0	0	102	1e-6
chr10-114297159-A-AC	chr10	114297159	A	AC	57445	ExcessHet	1.357e-5	nfe	2.720000000000003e-4	0	102	2.720000000000003e-4
chr10-114297159-A-C	chr10	114297159	A	C	57445	ExcessHet	0.0093071	eas	0.02825800000000001	10	102	0.02825800000000001
chr10-114297170-T-*	chr10	114297170	T	*	2098	PASS	0	none	6.999999999999998e-5	0	70	6.999999999999998e-5
chr10-114297170-T-A	chr10	114297170	T	A	2098	PASS	3.6267e-4	eas	0.002111	0	70	0.002111
chr10-114297171-G-*	chr10	114297171	G	*	377	PASS	0	none	6.999999999999998e-5	0	60	6.999999999999998e-5
chr10-114297171-G-T	chr10	114297171	G	T	377	PASS	1.82e-6	nfe	3.160000000000005e-4	0	60	3.160000000000005e-4
chr10-114297222-G-A	chr10	114297222	G	A	351696	PASS	0.019693	nfe	0.00919899999999998	3	32	0.019693
chr10-114299174-G-A	chr10	114299174	G	A	18049051	PASS	0.96571	eas	0.8540040000000003	116	134	0.96571
chr10-114299195-G-A	chr10	114299195	G	A	18208	PASS	1.5738e-4	nfe	6.570000000000002e-4	1	134	6.570000000000002e-4
chr10-114299272-G-C	chr10	114299272	G	C	55438	PASS	0.0024088	nfe	0.00152199999999999	1	134	0.0024088
chr10-114299336-C-T	chr10	114299336	C	T	383964	PASS	0.020228	nfe	0.01194099999999999	3	134	0.020228
chr10-114300435-A-AG	chr10	114300435	A	AG	82483665.97	PASS	0.96557	eas	0.9251250000000004	119	134	0.96557
chr10-114300628-T-C	chr10	114300628	T	C	36019908	PASS	0.84814	amr	0.76599700000000015	104	134	0.84814
chr10-114300668-G-C	chr10	114300668	G	C	1358817	PASS	0.07767	afr	0.035007	3	134	0.07767
chr10-114301304-TAGG-T	chr10	114301304	TAGG	T	3607.97	PASS	1.7265e-4	nfe	9e-6	1	134	1.7265e-4
chr10-114301547-G-T	chr10	114301547	G	T	1035155	PASS	0.11668	mid	0.06670200000000003	8	134	0.11668
chr10-114301788-C-*	chr10	114301788	C	*	4219589	PASS	0	none	2.2000000000000003e-5	0	84	2.2000000000000003e-5
chr10-114301788-C-A	chr10	114301788	C	A	4219589	PASS	0.7752	amr	0.6114780000000007	62	84	0.7752
chr10-114301788-C-T	chr10	114301788	C	T	4219589	PASS	0	none	0	0	84	1e-6
chr10-114302233-G-C	chr10	114302233	G	C	8103	PASS	8.0053e-4	amr	4.500000000000005e-4	1	134	8.0053e-4
chr10-114302233-G-T	chr10	114302233	G	T	8103	PASS	2.16e-6	nfe	0	0	134	2.16e-6
chr10-114302491-C-T	chr10	114302491	C	T	5914	PASS	1.1364e-4	nfe	5.2999999999999994e-5	1	134	1.1364e-4
chr10-114304769-G-A	chr10	114304769	G	A	1733229	PASS	0.33841	afr	0.047586	3	134	0.33841
chr10-114304769-G-C	chr10	114304769	G	C	1733229	PASS	0	none	0	0	134	1e-6
chr10-114304963-AGGGCTGCAGGAGGGGACGCAGATGCAGGAGGGGGCGGGGCTTCGGGAGGGCACACAGATGCAGGAGGGGGCGGGGCTGCGGGAGGGGAAGCGGATGCGGATGCAAGAGGGGACTGGGCTCCAGGAGGGGACGCAGATGCAGGAGGGGACCGGGCTGCAGGAGGGGACGCAGATGCAGGAGGGGACTGGGCTGCAGGAGGGGACT-*	chr10	114304963	AGGGCTGCAGGAGGGGACGCAGATGCAGGAGGGGGCGGGGCTTCGGGAGGGCACACAGATGCAGGAGGGGGCGGGGCTGCGGGAGGGGAAGCGGATGCGGATGCAAGAGGGGACTGGGCTCCAGGAGGGGACGCAGATGCAGGAGGGGACCGGGCTGCAGGAGGGGACGCAGATGCAGGAGGGGACTGGGCTGCAGGAGGGGACT	*	2426	VQSRTrancheINDEL99.90to99.95	0	none	4.260000000000005e-4	0	10	4.260000000000005e-4
chr10-114304963-AGGGCTGCAGGAGGGGACGCAGATGCAGGAGGGGGCGGGGCTTCGGGAGGGCACACAGATGCAGGAGGGGGCGGGGCTGCGGGAGGGGAAGCGGATGCGGATGCAAGAGGGGACTGGGCTCCAGGAGGGGACGCAGATGCAGGAGGGGACCGGGCTGCAGGAGGGGACGCAGATGCAGGAGGGGACTGGGCTGCAGGAGGGGACT-A	chr10	114304963	AGGGCTGCAGGAGGGGACGCAGATGCAGGAGGGGGCGGGGCTTCGGGAGGGCACACAGATGCAGGAGGGGGCGGGGCTGCGGGAGGGGAAGCGGATGCGGATGCAAGAGGGGACTGGGCTCCAGGAGGGGACGCAGATGCAGGAGGGGACCGGGCTGCAGGAGGGGACGCAGATGCAGGAGGGGACTGGGCTGCAGGAGGGGACT	A	2426	VQSRTrancheINDEL99.90to99.95	1.503e-5	afr	0	0	10	1.503e-5
chr10-114304963-AGGGCTGCAGGAGGGGACGCAGATGCAGGAGGGGGCGGGGCTTCGGGAGGGCACACAGATGCAGGAGGGGGCGGGGCTGCGGGAGGGGAAGCGGATGCGGATGCAAGAGGGGACTGGGCTCCAGGAGGGGACGCAGATGCAGGAGGGGACCGGGCTGCAGGAGGGGACGCAGATGCAGGAGGGGACTGGGCTGCAGGAGGGGACT-ACAGATGCAGGAGGGGGCGGGGCTTCGGGAGGGCACACAGATGCAGGAGGGGGCGGGGCTGCGGGAGGGGAAGCGGATGCGGATGCAAGAGGGGACTGGGCTCCAGGAGGGGACGCAGATGCAGGAGGGGACCGGGCTGCAGGAGGGGACGCAGATGCAGGAGGGGACTGGGCTGCAGGAGGGGACT	chr10	114304963	AGGGCTGCAGGAGGGGACGCAGATGCAGGAGGGGGCGGGGCTTCGGGAGGGCACACAGATGCAGGAGGGGGCGGGGCTGCGGGAGGGGAAGCGGATGCGGATGCAAGAGGGGACTGGGCTCCAGGAGGGGACGCAGATGCAGGAGGGGACCGGGCTGCAGGAGGGGACGCAGATGCAGGAGGGGACTGGGCTGCAGGAGGGGACT	ACAGATGCAGGAGGGGGCGGGGCTTCGGGAGGGCACACAGATGCAGGAGGGGGCGGGGCTGCGGGAGGGGAAGCGGATGCGGATGCAAGAGGGGACTGGGCTCCAGGAGGGGACGCAGATGCAGGAGGGGACCGGGCTGCAGGAGGGGACGCAGATGCAGGAGGGGACTGGGCTGCAGGAGGGGACT	2426	VQSRTrancheINDEL99.90to99.95	0	none	0	0	10	1e-6
chr10-114304963-AGGGCTGCAGGAGGGGACGCAGATGCAGGAGGGGGCGGGGCTTCGGGAGGGCACACAGATGCAGGAGGGGGCGGGGCTGCGGGAGGGGAAGCGGATGCGGATGCAAGAGGGGACTGGGCTCCAGGAGGGGACGCAGATGCAGGAGGGGACCGGGCTGCAGGAGGGGACGCAGATGCAGGAGGGGACTGGGCTGCAGGAGGGGACT-AGGGCTCCAGGAGGGGACGCAGATGCAGGAGGGGACCGGGCTGCAGGAGGGGACGCAGATGCAGGAGGGGACTGGGCTGCAGGAGGGGACT	chr10	114304963	AGGGCTGCAGGAGGGGACGCAGATGCAGGAGGGGGCGGGGCTTCGGGAGGGCACACAGATGCAGGAGGGGGCGGGGCTGCGGGAGGGGAAGCGGATGCGGATGCAAGAGGGGACTGGGCTCCAGGAGGGGACGCAGATGCAGGAGGGGACCGGGCTGCAGGAGGGGACGCAGATGCAGGAGGGGACTGGGCTGCAGGAGGGGACT	AGGGCTCCAGGAGGGGACGCAGATGCAGGAGGGGACCGGGCTGCAGGAGGGGACGCAGATGCAGGAGGGGACTGGGCTGCAGGAGGGGACT	2426	VQSRTrancheINDEL99.90to99.95	0	none	9e-6	0	10	9e-6
chr10-114304963-AGGGCTGCAGGAGGGGACGCAGATGCAGGAGGGGGCGGGGCTTCGGGAGGGCACACAGATGCAGGAGGGGGCGGGGCTGCGGGAGGGGAAGCGGATGCGGATGCAAGAGGGGACTGGGCTCCAGGAGGGGACGCAGATGCAGGAGGGGACCGGGCTGCAGGAGGGGACGCAGATGCAGGAGGGGACTGGGCTGCAGGAGGGGACT-AGGGCTGCAGGAGGGGACGCAGATGCAGGAGGGGACTGGGCTGCAGGAGGGGACT	chr10	114304963	AGGGCTGCAGGAGGGGACGCAGATGCAGGAGGGGGCGGGGCTTCGGGAGGGCACACAGATGCAGGAGGGGGCGGGGCTGCGGGAGGGGAAGCGGATGCGGATGCAAGAGGGGACTGGGCTCCAGGAGGGGACGCAGATGCAGGAGGGGACCGGGCTGCAGGAGGGGACGCAGATGCAGGAGGGGACTGGGCTGCAGGAGGGGACT	AGGGCTGCAGGAGGGGACGCAGATGCAGGAGGGGACTGGGCTGCAGGAGGGGACT	2426	VQSRTrancheINDEL99.90to99.95	0	none	0.00112899999999999	2	10	0.00112899999999999
chr10-114304963-AGGGCTGCAGGAGGGGACGCAGATGCAGGAGGGGGCGGGGCTTCGGGAGGGCACACAGATGCAGGAGGGGGCGGGGCTGCGGGAGGGGAAGCGGATGCGGATGCAAGAGGGGACTGGGCTCCAGGAGGGGACGCAGATGCAGGAGGGGACCGGGCTGCAGGAGGGGACGCAGATGCAGGAGGGGACTGGGCTGCAGGAGGGGACT-AGGGCTGCAGGAGGGGACT	chr10	114304963	AGGGCTGCAGGAGGGGACGCAGATGCAGGAGGGGGCGGGGCTTCGGGAGGGCACACAGATGCAGGAGGGGGCGGGGCTGCGGGAGGGGAAGCGGATGCGGATGCAAGAGGGGACTGGGCTCCAGGAGGGGACGCAGATGCAGGAGGGGACCGGGCTGCAGGAGGGGACGCAGATGCAGGAGGGGACTGGGCTGCAGGAGGGGACT	AGGGCTGCAGGAGGGGACT	2426	VQSRTrancheINDEL99.90to99.95	0	none	0	0	10	1e-6
chr10-114304963-AGGGCTGCAGGAGGGGACGCAGATGCAGGAGGGGGCGGGGCTTCGGGAGGGCACACAGATGCAGGAGGGGGCGGGGCTGCGGGAGGGGAAGCGGATGCGGATGCAAGAGGGGACTGGGCTCCAGGAGGGGACGCAGATGCAGGAGGGGACCGGGCTGCAGGAGGGGACGCAGATGCAGGAGGGGACTGGGCTGCAGGAGGGGACT-CGGGCTGCAGGAGGGGACGCAGATGCAGGAGGGGGCGGGGCTTCGGGAGGGCACACAGATGCAGGAGGGGGCGGGGCTGCGGGAGGGGAAGCGGATGCGGATGCAAGAGGGGACTGGGCTCCAGGAGGGGACGCAGATGCAGGAGGGGACCGGGCTGCAGGAGGGGACGCAGATGCAGGAGGGGACTGGGCTGCAGGAGGGGACT	chr10	114304963	AGGGCTGCAGGAGGGGACGCAGATGCAGGAGGGGGCGGGGCTTCGGGAGGGCACACAGATGCAGGAGGGGGCGGGGCTGCGGGAGGGGAAGCGGATGCGGATGCAAGAGGGGACTGGGCTCCAGGAGGGGACGCAGATGCAGGAGGGGACCGGGCTGCAGGAGGGGACGCAGATGCAGGAGGGGACTGGGCTGCAGGAGGGGACT	CGGGCTGCAGGAGGGGACGCAGATGCAGGAGGGGGCGGGGCTTCGGGAGGGCACACAGATGCAGGAGGGGGCGGGGCTGCGGGAGGGGAAGCGGATGCGGATGCAAGAGGGGACTGGGCTCCAGGAGGGGACGCAGATGCAGGAGGGGACCGGGCTGCAGGAGGGGACGCAGATGCAGGAGGGGACTGGGCTGCAGGAGGGGACT	2426	VQSRTrancheINDEL99.90to99.95	0	none	0	0	10	1e-6
chr10-114304963-AGGGCTGCAGGAGGGGACGCAGATGCAGGAGGGGGCGGGGCTTCGGGAGGGCACACAGATGCAGGAGGGGGCGGGGCTGCGGGAGGGGAAGCGGATGCGGATGCAAGAGGGGACTGGGCTCCAGGAGGGGACGCAGATGCAGGAGGGGACCGGGCTGCAGGAGGGGACGCAGATGCAGGAGGGGACTGGGCTGCAGGAGGGGACT-GGGGCTGCAGGAGGGGACGCAGATGCAGGAGGGGGCGGGGCTTCGGGAGGGCACACAGATGCAGGAGGGGGCGGGGCTGCGGGAGGGGAAGCGGATGCGGATGCAAGAGGGGACTGGGCTCCAGGAGGGGACGCAGATGCAGGAGGGGACCGGGCTGCAGGAGGGGACGCAGATGCAGGAGGGGACTGGGCTGCAGGAGGGGACT	chr10	114304963	AGGGCTGCAGGAGGGGACGCAGATGCAGGAGGGGGCGGGGCTTCGGGAGGGCACACAGATGCAGGAGGGGGCGGGGCTGCGGGAGGGGAAGCGGATGCGGATGCAAGAGGGGACTGGGCTCCAGGAGGGGACGCAGATGCAGGAGGGGACCGGGCTGCAGGAGGGGACGCAGATGCAGGAGGGGACTGGGCTGCAGGAGGGGACT	GGGGCTGCAGGAGGGGACGCAGATGCAGGAGGGGGCGGGGCTTCGGGAGGGCACACAGATGCAGGAGGGGGCGGGGCTGCGGGAGGGGAAGCGGATGCGGATGCAAGAGGGGACTGGGCTCCAGGAGGGGACGCAGATGCAGGAGGGGACCGGGCTGCAGGAGGGGACGCAGATGCAGGAGGGGACTGGGCTGCAGGAGGGGACT	2426	VQSRTrancheINDEL99.90to99.95	0	none	4.0400000000000006e-4	0	10	4.0400000000000006e-4
chr10-114304963-AGGGCTGCAGGAGGGGACGCAGATGCAGGAGGGGGCGGGGCTTCGGGAGGGCACACAGATGCAGGAGGGGGCGGGGCTGCGGGAGGGGAAGCGGATGCGGATGCAAGAGGGGACTGGGCTCCAGGAGGGGACGCAGATGCAGGAGGGGACCGGGCTGCAGGAGGGGACGCAGATGCAGGAGGGGACTGGGCTGCAGGAGGGGACT-TGGGCTGCAGGAGGGGACGCAGATGCAGGAGGGGGCGGGGCTTCGGGAGGGCACACAGATGCAGGAGGGGGCGGGGCTGCGGGAGGGGAAGCGGATGCGGATGCAAGAGGGGACTGGGCTCCAGGAGGGGACGCAGATGCAGGAGGGGACCGGGCTGCAGGAGGGGACGCAGATGCAGGAGGGGACTGGGCTGCAGGAGGGGACT	chr10	114304963	AGGGCTGCAGGAGGGGACGCAGATGCAGGAGGGGGCGGGGCTTCGGGAGGGCACACAGATGCAGGAGGGGGCGGGGCTGCGGGAGGGGAAGCGGATGCGGATGCAAGAGGGGACTGGGCTCCAGGAGGGGACGCAGATGCAGGAGGGGACCGGGCTGCAGGAGGGGACGCAGATGCAGGAGGGGACTGGGCTGCAGGAGGGGACT	TGGGCTGCAGGAGGGGACGCAGATGCAGGAGGGGGCGGGGCTTCGGGAGGGCACACAGATGCAGGAGGGGGCGGGGCTGCGGGAGGGGAAGCGGATGCGGATGCAAGAGGGGACTGGGCTCCAGGAGGGGACGCAGATGCAGGAGGGGACCGGGCTGCAGGAGGGGACGCAGATGCAGGAGGGGACTGGGCTGCAGGAGGGGACT	2426	VQSRTrancheINDEL99.90to99.95	0	none	1.47e-4	0	10	1.47e-4
chr10-114304964-G-*	chr10	114304964	G	*	214	PASS	0	none	0.00179199999999999	2	130	0.00179199999999999
chr10-114304964-G-C	chr10	114304964	G	C	214	PASS	4.531e-5	nfe	9e-6	0	130	4.531e-5
chr10-114304965-G-*	chr10	114304965	G	*	363	PASS	0	none	0.00179199999999999	2	130	0.00179199999999999
chr10-114304965-G-A	chr10	114304965	G	A	363	PASS	0	none	1.47e-4	0	130	1.47e-4
chr10-114304965-G-C	chr10	114304965	G	C	363	PASS	0	none	3.6999999999999985e-5	0	130	3.6999999999999985e-5
chr10-114304967-CT-*	chr10	114304967	CT	*	45	VQSRTrancheINDEL97.00to99.00	0	none	0.00178799999999999	2	34	0.00178799999999999
chr10-114304967-CT-C	chr10	114304967	CT	C	45	VQSRTrancheINDEL97.00to99.00	0	none	9e-6	0	34	9e-6
chr10-114304967-CT-GT	chr10	114304967	CT	GT	45	VQSRTrancheINDEL97.00to99.00	0	none	0	0	34	1e-6
chr10-114304969-GCAGGAGGGGACGCAGATGCAGGAGGGGGCGGGGCTTCGGGAGGGCACACAGATGCAGGAGGGGGCGGGGCTGCGGGAGGGGAAGCGGATGCGGATGCAAGAGGGGACTGGGCTC-*	chr10	114304969	GCAGGAGGGGACGCAGATGCAGGAGGGGGCGGGGCTTCGGGAGGGCACACAGATGCAGGAGGGGGCGGGGCTGCGGGAGGGGAAGCGGATGCGGATGCAAGAGGGGACTGGGCTC	*	1084	VQSRTrancheINDEL99.90to99.95	0	none	0.00166899999999999	2	130	0.00166899999999999
chr10-114304969-GCAGGAGGGGACGCAGATGCAGGAGGGGGCGGGGCTTCGGGAGGGCACACAGATGCAGGAGGGGGCGGGGCTGCGGGAGGGGAAGCGGATGCGGATGCAAGAGGGGACTGGGCTC-CCAGGAGGGGACGCAGATGCAGGAGGGGGCGGGGCTTCGGGAGGGCACACAGATGCAGGAGGGGGCGGGGCTGCGGGAGGGGAAGCGGATGCGGATGCAAGAGGGGACTGGGCTC	chr10	114304969	GCAGGAGGGGACGCAGATGCAGGAGGGGGCGGGGCTTCGGGAGGGCACACAGATGCAGGAGGGGGCGGGGCTGCGGGAGGGGAAGCGGATGCGGATGCAAGAGGGGACTGGGCTC	CCAGGAGGGGACGCAGATGCAGGAGGGGGCGGGGCTTCGGGAGGGCACACAGATGCAGGAGGGGGCGGGGCTGCGGGAGGGGAAGCGGATGCGGATGCAAGAGGGGACTGGGCTC	1084	VQSRTrancheINDEL99.90to99.95	0	none	0	0	130	1e-6
chr10-114304969-GCAGGAGGGGACGCAGATGCAGGAGGGGGCGGGGCTTCGGGAGGGCACACAGATGCAGGAGGGGGCGGGGCTGCGGGAGGGGAAGCGGATGCGGATGCAAGAGGGGACTGGGCTC-G	chr10	114304969	GCAGGAGGGGACGCAGATGCAGGAGGGGGCGGGGCTTCGGGAGGGCACACAGATGCAGGAGGGGGCGGGGCTGCGGGAGGGGAAGCGGATGCGGATGCAAGAGGGGACTGGGCTC	G	1084	VQSRTrancheINDEL99.90to99.95	6.3827e-4	amr	4.500000000000005e-4	0	130	6.3827e-4
chr10-114304970-C-*	chr10	114304970	C	*	502	VQSRTrancheSNP99.80to99.90	0	none	0.002263	2	110	0.002263
chr10-114304970-C-T	chr10	114304970	C	T	502	VQSRTrancheSNP99.80to99.90	4.82e-6	nfe	0	0	110	4.82e-6
chr10-114304973-G-*	chr10	114304973	G	*	121	PASS	0	none	0.002314	2	126	0.002314
chr10-114304973-G-A	chr10	114304973	G	A	121	PASS	0	none	1.0799999999999996e-4	0	126	1.0799999999999996e-4
chr10-114304976-GGGACGC-*	chr10	114304976	GGGACGC	*	397	VQSRTrancheINDEL99.50to99.90	0	none	0.002314	2	130	0.002314
chr10-114304976-GGGACGC-AGGACGC	chr10	114304976	GGGACGC	AGGACGC	397	VQSRTrancheINDEL99.50to99.90	0	none	0	0	130	1e-6
chr10-114304976-GGGACGC-G	chr10	114304976	GGGACGC	G	397	VQSRTrancheINDEL99.50to99.90	0	none	2.09e-4	0	130	2.09e-4
chr10-114304977-G-*	chr10	114304977	G	*	160	PASS	0	none	0.00264	2	130	0.00264
chr10-114304977-G-A	chr10	114304977	G	A	160	PASS	9e-7	nfe	1.27e-4	0	130	1.27e-4
chr10-114304978-G-*	chr10	114304978	G	*	169	PASS	0	none	0.002633	2	34	0.002633
chr10-114304978-G-A	chr10	114304978	G	A	169	PASS	1.349e-5	afr	1.27e-4	0	34	1.27e-4
chr10-114304979-ACGCAGATGCAGGAGGGG-*	chr10	114304979	ACGCAGATGCAGGAGGGG	*	1330	VQSRTrancheINDEL96.00to97.00	0	none	0.002632	2	14	0.002632
chr10-114304979-ACGCAGATGCAGGAGGGG-A	chr10	114304979	ACGCAGATGCAGGAGGGG	A	1330	VQSRTrancheINDEL96.00to97.00	0	none	0	0	14	1e-6
chr10-114304979-ACGCAGATGCAGGAGGGG-GCGCAGATGCAGGAGGGG	chr10	114304979	ACGCAGATGCAGGAGGGG	GCGCAGATGCAGGAGGGG	1330	VQSRTrancheINDEL96.00to97.00	0	none	3.590000000000004e-4	0	14	3.590000000000004e-4
chr10-114304979-ACGCAGATGCAGGAGGGG-TCGCAGATGCAGGAGGGG	chr10	114304979	ACGCAGATGCAGGAGGGG	TCGCAGATGCAGGAGGGG	1330	VQSRTrancheINDEL96.00to97.00	0	none	5.850000000000005e-4	0	14	5.850000000000005e-4
chr10-114304980-C-*	chr10	114304980	C	*	927	VQSRTrancheINDEL96.00to97.00	0	none	0.00266	2	60	0.00266
chr10-114304980-C-CCGG	chr10	114304980	C	CCGG	927	VQSRTrancheINDEL96.00to97.00	0	none	9e-6	0	60	9e-6
chr10-114304980-C-CGGCGCTGCAGAAGGAGATGCAGAT	chr10	114304980	C	CGGCGCTGCAGAAGGAGATGCAGAT	927	VQSRTrancheINDEL96.00to97.00	0	none	0	0	60	1e-6
chr10-114304980-C-CTGG	chr10	114304980	C	CTGG	927	VQSRTrancheINDEL96.00to97.00	9.6e-7	nfe	1.6699999999999994e-4	0	60	1.6699999999999994e-4
chr10-114304980-C-CTGGGCT	chr10	114304980	C	CTGGGCT	927	VQSRTrancheINDEL96.00to97.00	0	none	9e-6	0	60	9e-6
chr10-114304980-C-G	chr10	114304980	C	G	927	VQSRTrancheINDEL96.00to97.00	0	none	1.47e-4	0	60	1.47e-4
chr10-114304980-C-T	chr10	114304980	C	T	927	VQSRTrancheINDEL96.00to97.00	6.446e-5	sas	2.9400000000000004e-4	0	60	2.9400000000000004e-4
chr10-114304981-GCAGATGCAGGAGGGGGCGGGGCTTCGGGAGGGCACACAGATGCAGGAGGGGGCGGGGCTGCGGGAGGGGAAGCGGATGCGGATGCAAGAGGGGACTGGGCTCCAGGAGGGGACGCAGATGCAGGAGGGGACCGGGCTGCAGGAGGGGACGCAGATGCAGGAGGGGACTGGGCTGCAGGAGGGGACT-*	chr10	114304981	GCAGATGCAGGAGGGGGCGGGGCTTCGGGAGGGCACACAGATGCAGGAGGGGGCGGGGCTGCGGGAGGGGAAGCGGATGCGGATGCAAGAGGGGACTGGGCTCCAGGAGGGGACGCAGATGCAGGAGGGGACCGGGCTGCAGGAGGGGACGCAGATGCAGGAGGGGACTGGGCTGCAGGAGGGGACT	*	3339	VQSRTrancheINDEL95.00to96.00	0	none	0.002611	2	80	0.002611
chr10-114304981-GCAGATGCAGGAGGGGGCGGGGCTTCGGGAGGGCACACAGATGCAGGAGGGGGCGGGGCTGCGGGAGGGGAAGCGGATGCGGATGCAAGAGGGGACTGGGCTCCAGGAGGGGACGCAGATGCAGGAGGGGACCGGGCTGCAGGAGGGGACGCAGATGCAGGAGGGGACTGGGCTGCAGGAGGGGACT-ACAGATGCAGGAGGGGGCGGGGCTTCGGGAGGGCACACAGATGCAGGAGGGGGCGGGGCTGCGGGAGGGGAAGCGGATGCGGATGCAAGAGGGGACTGGGCTCCAGGAGGGGACGCAGATGCAGGAGGGGACCGGGCTGCAGGAGGGGACGCAGATGCAGGAGGGGACTGGGCTGCAGGAGGGGACT	chr10	114304981	GCAGATGCAGGAGGGGGCGGGGCTTCGGGAGGGCACACAGATGCAGGAGGGGGCGGGGCTGCGGGAGGGGAAGCGGATGCGGATGCAAGAGGGGACTGGGCTCCAGGAGGGGACGCAGATGCAGGAGGGGACCGGGCTGCAGGAGGGGACGCAGATGCAGGAGGGGACTGGGCTGCAGGAGGGGACT	ACAGATGCAGGAGGGGGCGGGGCTTCGGGAGGGCACACAGATGCAGGAGGGGGCGGGGCTGCGGGAGGGGAAGCGGATGCGGATGCAAGAGGGGACTGGGCTCCAGGAGGGGACGCAGATGCAGGAGGGGACCGGGCTGCAGGAGGGGACGCAGATGCAGGAGGGGACTGGGCTGCAGGAGGGGACT	3339	VQSRTrancheINDEL95.00to96.00	0	none	4.950000000000003e-4	0	80	4.950000000000003e-4
chr10-114304981-GCAGATGCAGGAGGGGGCGGGGCTTCGGGAGGGCACACAGATGCAGGAGGGGGCGGGGCTGCGGGAGGGGAAGCGGATGCGGATGCAAGAGGGGACTGGGCTCCAGGAGGGGACGCAGATGCAGGAGGGGACCGGGCTGCAGGAGGGGACGCAGATGCAGGAGGGGACTGGGCTGCAGGAGGGGACT-G	chr10	114304981	GCAGATGCAGGAGGGGGCGGGGCTTCGGGAGGGCACACAGATGCAGGAGGGGGCGGGGCTGCGGGAGGGGAAGCGGATGCGGATGCAAGAGGGGACTGGGCTCCAGGAGGGGACGCAGATGCAGGAGGGGACCGGGCTGCAGGAGGGGACGCAGATGCAGGAGGGGACTGGGCTGCAGGAGGGGACT	G	3339	VQSRTrancheINDEL95.00to96.00	0	none	0	0	80	1e-6
chr10-114304981-GCAGATGCAGGAGGGGGCGGGGCTTCGGGAGGGCACACAGATGCAGGAGGGGGCGGGGCTGCGGGAGGGGAAGCGGATGCGGATGCAAGAGGGGACTGGGCTCCAGGAGGGGACGCAGATGCAGGAGGGGACCGGGCTGCAGGAGGGGACGCAGATGCAGGAGGGGACTGGGCTGCAGGAGGGGACT-GCAGATGCAGGAGGGGGCGGGGCTGCGGGAGGGGAAGCGGATGCGGATGCAAGAGGGGACTGGGCTCCAGGAGGGGACGCAGATGCAGGAGGGGACCGGGCTGCAGGAGGGGACGCAGATGCAGGAGGGGACTGGGCTGCAGGAGGGGACT	chr10	114304981	GCAGATGCAGGAGGGGGCGGGGCTTCGGGAGGGCACACAGATGCAGGAGGGGGCGGGGCTGCGGGAGGGGAAGCGGATGCGGATGCAAGAGGGGACTGGGCTCCAGGAGGGGACGCAGATGCAGGAGGGGACCGGGCTGCAGGAGGGGACGCAGATGCAGGAGGGGACTGGGCTGCAGGAGGGGACT	GCAGATGCAGGAGGGGGCGGGGCTGCGGGAGGGGAAGCGGATGCGGATGCAAGAGGGGACTGGGCTCCAGGAGGGGACGCAGATGCAGGAGGGGACCGGGCTGCAGGAGGGGACGCAGATGCAGGAGGGGACTGGGCTGCAGGAGGGGACT	3339	VQSRTrancheINDEL95.00to96.00	0	none	3.600000000000004e-4	0	80	3.600000000000004e-4
chr10-114304981-GCAGATGCAGGAGGGGGCGGGGCTTCGGGAGGGCACACAGATGCAGGAGGGGGCGGGGCTGCGGGAGGGGAAGCGGATGCGGATGCAAGAGGGGACTGGGCTCCAGGAGGGGACGCAGATGCAGGAGGGGACCGGGCTGCAGGAGGGGACGCAGATGCAGGAGGGGACTGGGCTGCAGGAGGGGACT-GGATGCAGGAGGGGGCGGGGCTTCGGGAGGGCACACAGATGCAGGAGGGGGCGGGGCTGCGGGAGGGGAAGCGGATGCGGATGCAAGAGGGGACTGGGCTCCAGGAGGGGACGCAGATGCAGGAGGGGACCGGGCTGCAGGAGGGGACGCAGATGCAGGAGGGGACTGGGCTGCAGGAGGGGACT	chr10	114304981	GCAGATGCAGGAGGGGGCGGGGCTTCGGGAGGGCACACAGATGCAGGAGGGGGCGGGGCTGCGGGAGGGGAAGCGGATGCGGATGCAAGAGGGGACTGGGCTCCAGGAGGGGACGCAGATGCAGGAGGGGACCGGGCTGCAGGAGGGGACGCAGATGCAGGAGGGGACTGGGCTGCAGGAGGGGACT	GGATGCAGGAGGGGGCGGGGCTTCGGGAGGGCACACAGATGCAGGAGGGGGCGGGGCTGCGGGAGGGGAAGCGGATGCGGATGCAAGAGGGGACTGGGCTCCAGGAGGGGACGCAGATGCAGGAGGGGACCGGGCTGCAGGAGGGGACGCAGATGCAGGAGGGGACTGGGCTGCAGGAGGGGACT	3339	VQSRTrancheINDEL95.00to96.00	0	none	0	0	80	1e-6
chr10-114304981-GCAGATGCAGGAGGGGGCGGGGCTTCGGGAGGGCACACAGATGCAGGAGGGGGCGGGGCTGCGGGAGGGGAAGCGGATGCGGATGCAAGAGGGGACTGGGCTCCAGGAGGGGACGCAGATGCAGGAGGGGACCGGGCTGCAGGAGGGGACGCAGATGCAGGAGGGGACTGGGCTGCAGGAGGGGACT-GGGGAGGGCACACAGATGCAGGAGGGGGCGGGGCTGCGGGAGGGGAAGCGGATGCGGATGCAAGAGGGGACTGGGCTCCAGGAGGGGACGCAGATGCAGGAGGGGACCGGGCTGCAGGAGGGGACGCAGATGCAGGAGGGGACTGGGCTGCAGGAGGGGACT	chr10	114304981	GCAGATGCAGGAGGGGGCGGGGCTTCGGGAGGGCACACAGATGCAGGAGGGGGCGGGGCTGCGGGAGGGGAAGCGGATGCGGATGCAAGAGGGGACTGGGCTCCAGGAGGGGACGCAGATGCAGGAGGGGACCGGGCTGCAGGAGGGGACGCAGATGCAGGAGGGGACTGGGCTGCAGGAGGGGACT	GGGGAGGGCACACAGATGCAGGAGGGGGCGGGGCTGCGGGAGGGGAAGCGGATGCGGATGCAAGAGGGGACTGGGCTCCAGGAGGGGACGCAGATGCAGGAGGGGACCGGGCTGCAGGAGGGGACGCAGATGCAGGAGGGGACTGGGCTGCAGGAGGGGACT	3339	VQSRTrancheINDEL95.00to96.00	0	none	0	0	80	1e-6
chr10-114304982-CAGA-*	chr10	114304982	CAGA	*	1653	VQSRTrancheINDEL96.00to97.00	0	none	0.003164	2	70	0.003164
chr10-114304982-CAGA-AAGA	chr10	114304982	CAGA	AAGA	1653	VQSRTrancheINDEL96.00to97.00	0	none	0	0	70	1e-6
chr10-114304982-CAGA-C	chr10	114304982	CAGA	C	1653	VQSRTrancheINDEL96.00to97.00	9.8e-6	amr	1.88e-4	0	70	1.88e-4
chr10-114304982-CAGA-GAGA	chr10	114304982	CAGA	GAGA	1653	VQSRTrancheINDEL96.00to97.00	0	none	9.620000000000004e-4	1	70	9.620000000000004e-4
chr10-114304983-A-*	chr10	114304983	A	*	1945	PASS	0	none	0.003134	2	14	0.003134
chr10-114304983-A-C	chr10	114304983	A	C	1945	PASS	0	none	9e-6	0	14	9e-6
chr10-114304983-A-G	chr10	114304983	A	G	1945	PASS	2.671e-5	eas	0.00139499999999999	0	14	0.00139499999999999
chr10-114304983-A-T	chr10	114304983	A	T	1945	PASS	1.966e-5	afr	0	0	14	1.966e-5
chr10-114304985-ATGCAGGAGGGGGCGGGGCTTCGGGAGGGCACACAGATGCAGGAGGGGGCGGGGCTGCGGGAGGGGAAGCGGATGCGGATGCAAGAGGGGACTGGGCTCCAGGAGGGGACGCAGATGCAGGAGGGGACCGGGCTGCAGGAGGGGACGCAGATGCAGGAGGGGACTGGGCTGCAGGAGGGGACTGGGC-*	chr10	114304985	ATGCAGGAGGGGGCGGGGCTTCGGGAGGGCACACAGATGCAGGAGGGGGCGGGGCTGCGGGAGGGGAAGCGGATGCGGATGCAAGAGGGGACTGGGCTCCAGGAGGGGACGCAGATGCAGGAGGGGACCGGGCTGCAGGAGGGGACGCAGATGCAGGAGGGGACTGGGCTGCAGGAGGGGACTGGGC	*	2341	VQSRTrancheINDEL96.00to97.00	0	none	0.003109	2	16	0.003109
chr10-114304985-ATGCAGGAGGGGGCGGGGCTTCGGGAGGGCACACAGATGCAGGAGGGGGCGGGGCTGCGGGAGGGGAAGCGGATGCGGATGCAAGAGGGGACTGGGCTCCAGGAGGGGACGCAGATGCAGGAGGGGACCGGGCTGCAGGAGGGGACGCAGATGCAGGAGGGGACTGGGCTGCAGGAGGGGACTGGGC-A	chr10	114304985	ATGCAGGAGGGGGCGGGGCTTCGGGAGGGCACACAGATGCAGGAGGGGGCGGGGCTGCGGGAGGGGAAGCGGATGCGGATGCAAGAGGGGACTGGGCTCCAGGAGGGGACGCAGATGCAGGAGGGGACCGGGCTGCAGGAGGGGACGCAGATGCAGGAGGGGACTGGGCTGCAGGAGGGGACTGGGC	A	2341	VQSRTrancheINDEL96.00to97.00	0	none	0	0	16	1e-6
chr10-114304985-ATGCAGGAGGGGGCGGGGCTTCGGGAGGGCACACAGATGCAGGAGGGGGCGGGGCTGCGGGAGGGGAAGCGGATGCGGATGCAAGAGGGGACTGGGCTCCAGGAGGGGACGCAGATGCAGGAGGGGACCGGGCTGCAGGAGGGGACGCAGATGCAGGAGGGGACTGGGCTGCAGGAGGGGACTGGGC-AGCAGGAGGGGGCGGGGCTTCGGGAGGGCACACAGATGCAGGAGGGGGCGGGGCTGCGGGAGGGGAAGCGGATGCGGATGCAAGAGGGGACTGGGCTCCAGGAGGGGACGCAGATGCAGGAGGGGACCGGGCTGCAGGAGGGGACGCAGATGCAGGAGGGGACTGGGCTGCAGGAGGGGACTGGGC	chr10	114304985	ATGCAGGAGGGGGCGGGGCTTCGGGAGGGCACACAGATGCAGGAGGGGGCGGGGCTGCGGGAGGGGAAGCGGATGCGGATGCAAGAGGGGACTGGGCTCCAGGAGGGGACGCAGATGCAGGAGGGGACCGGGCTGCAGGAGGGGACGCAGATGCAGGAGGGGACTGGGCTGCAGGAGGGGACTGGGC	AGCAGGAGGGGGCGGGGCTTCGGGAGGGCACACAGATGCAGGAGGGGGCGGGGCTGCGGGAGGGGAAGCGGATGCGGATGCAAGAGGGGACTGGGCTCCAGGAGGGGACGCAGATGCAGGAGGGGACCGGGCTGCAGGAGGGGACGCAGATGCAGGAGGGGACTGGGCTGCAGGAGGGGACTGGGC	2341	VQSRTrancheINDEL96.00to97.00	0	none	0	0	16	1e-6
chr10-114304985-ATGCAGGAGGGGGCGGGGCTTCGGGAGGGCACACAGATGCAGGAGGGGGCGGGGCTGCGGGAGGGGAAGCGGATGCGGATGCAAGAGGGGACTGGGCTCCAGGAGGGGACGCAGATGCAGGAGGGGACCGGGCTGCAGGAGGGGACGCAGATGCAGGAGGGGACTGGGCTGCAGGAGGGGACTGGGC-AGCTGCAGGAGGGGACGCAGATGCAGGAGGGGACTGGGCTGCAGGAGGGGACTGGGC	chr10	114304985	ATGCAGGAGGGGGCGGGGCTTCGGGAGGGCACACAGATGCAGGAGGGGGCGGGGCTGCGGGAGGGGAAGCGGATGCGGATGCAAGAGGGGACTGGGCTCCAGGAGGGGACGCAGATGCAGGAGGGGACCGGGCTGCAGGAGGGGACGCAGATGCAGGAGGGGACTGGGCTGCAGGAGGGGACTGGGC	AGCTGCAGGAGGGGACGCAGATGCAGGAGGGGACTGGGCTGCAGGAGGGGACTGGGC	2341	VQSRTrancheINDEL96.00to97.00	0	none	0	0	16	1e-6
chr10-114304985-ATGCAGGAGGGGGCGGGGCTTCGGGAGGGCACACAGATGCAGGAGGGGGCGGGGCTGCGGGAGGGGAAGCGGATGCGGATGCAAGAGGGGACTGGGCTCCAGGAGGGGACGCAGATGCAGGAGGGGACCGGGCTGCAGGAGGGGACGCAGATGCAGGAGGGGACTGGGCTGCAGGAGGGGACTGGGC-ATGCAGGAGGGGACGCAGATGCAGGAGGGGACTGGGCTGCAGGAGGGGACTGGGC	chr10	114304985	ATGCAGGAGGGGGCGGGGCTTCGGGAGGGCACACAGATGCAGGAGGGGGCGGGGCTGCGGGAGGGGAAGCGGATGCGGATGCAAGAGGGGACTGGGCTCCAGGAGGGGACGCAGATGCAGGAGGGGACCGGGCTGCAGGAGGGGACGCAGATGCAGGAGGGGACTGGGCTGCAGGAGGGGACTGGGC	ATGCAGGAGGGGACGCAGATGCAGGAGGGGACTGGGCTGCAGGAGGGGACTGGGC	2341	VQSRTrancheINDEL96.00to97.00	0	none	0	0	16	1e-6
chr10-114304985-ATGCAGGAGGGGGCGGGGCTTCGGGAGGGCACACAGATGCAGGAGGGGGCGGGGCTGCGGGAGGGGAAGCGGATGCGGATGCAAGAGGGGACTGGGCTCCAGGAGGGGACGCAGATGCAGGAGGGGACCGGGCTGCAGGAGGGGACGCAGATGCAGGAGGGGACTGGGCTGCAGGAGGGGACTGGGC-ATGCAGGAGGGGACTGGGC	chr10	114304985	ATGCAGGAGGGGGCGGGGCTTCGGGAGGGCACACAGATGCAGGAGGGGGCGGGGCTGCGGGAGGGGAAGCGGATGCGGATGCAAGAGGGGACTGGGCTCCAGGAGGGGACGCAGATGCAGGAGGGGACCGGGCTGCAGGAGGGGACGCAGATGCAGGAGGGGACTGGGCTGCAGGAGGGGACTGGGC	ATGCAGGAGGGGACTGGGC	2341	VQSRTrancheINDEL96.00to97.00	0	none	0	0	16	1e-6
chr10-114304985-ATGCAGGAGGGGGCGGGGCTTCGGGAGGGCACACAGATGCAGGAGGGGGCGGGGCTGCGGGAGGGGAAGCGGATGCGGATGCAAGAGGGGACTGGGCTCCAGGAGGGGACGCAGATGCAGGAGGGGACCGGGCTGCAGGAGGGGACGCAGATGCAGGAGGGGACTGGGCTGCAGGAGGGGACTGGGC-CTGCAGGAGGGGGCGGGGCTTCGGGAGGGCACACAGATGCAGGAGGGGGCGGGGCTGCGGGAGGGGAAGCGGATGCGGATGCAAGAGGGGACTGGGCTCCAGGAGGGGACGCAGATGCAGGAGGGGACCGGGCTGCAGGAGGGGACGCAGATGCAGGAGGGGACTGGGCTGCAGGAGGGGACTGGGC	chr10	114304985	ATGCAGGAGGGGGCGGGGCTTCGGGAGGGCACACAGATGCAGGAGGGGGCGGGGCTGCGGGAGGGGAAGCGGATGCGGATGCAAGAGGGGACTGGGCTCCAGGAGGGGACGCAGATGCAGGAGGGGACCGGGCTGCAGGAGGGGACGCAGATGCAGGAGGGGACTGGGCTGCAGGAGGGGACTGGGC	CTGCAGGAGGGGGCGGGGCTTCGGGAGGGCACACAGATGCAGGAGGGGGCGGGGCTGCGGGAGGGGAAGCGGATGCGGATGCAAGAGGGGACTGGGCTCCAGGAGGGGACGCAGATGCAGGAGGGGACCGGGCTGCAGGAGGGGACGCAGATGCAGGAGGGGACTGGGCTGCAGGAGGGGACTGGGC	2341	VQSRTrancheINDEL96.00to97.00	0	none	9.610000000000004e-4	1	16	9.610000000000004e-4
chr10-114304985-ATGCAGGAGGGGGCGGGGCTTCGGGAGGGCACACAGATGCAGGAGGGGGCGGGGCTGCGGGAGGGGAAGCGGATGCGGATGCAAGAGGGGACTGGGCTCCAGGAGGGGACGCAGATGCAGGAGGGGACCGGGCTGCAGGAGGGGACGCAGATGCAGGAGGGGACTGGGCTGCAGGAGGGGACTGGGC-GTGCAGGAGGGGGCGGGGCTTCGGGAGGGCACACAGATGCAGGAGGGGGCGGGGCTGCGGGAGGGGAAGCGGATGCGGATGCAAGAGGGGACTGGGCTCCAGGAGGGGACGCAGATGCAGGAGGGGACCGGGCTGCAGGAGGGGACGCAGATGCAGGAGGGGACTGGGCTGCAGGAGGGGACTGGGC	chr10	114304985	ATGCAGGAGGGGGCGGGGCTTCGGGAGGGCACACAGATGCAGGAGGGGGCGGGGCTGCGGGAGGGGAAGCGGATGCGGATGCAAGAGGGGACTGGGCTCCAGGAGGGGACGCAGATGCAGGAGGGGACCGGGCTGCAGGAGGGGACGCAGATGCAGGAGGGGACTGGGCTGCAGGAGGGGACTGGGC	GTGCAGGAGGGGGCGGGGCTTCGGGAGGGCACACAGATGCAGGAGGGGGCGGGGCTGCGGGAGGGGAAGCGGATGCGGATGCAAGAGGGGACTGGGCTCCAGGAGGGGACGCAGATGCAGGAGGGGACCGGGCTGCAGGAGGGGACGCAGATGCAGGAGGGGACTGGGCTGCAGGAGGGGACTGGGC	2341	VQSRTrancheINDEL96.00to97.00	0	none	5.39e-4	0	16	5.39e-4
chr10-114304985-ATGCAGGAGGGGGCGGGGCTTCGGGAGGGCACACAGATGCAGGAGGGGGCGGGGCTGCGGGAGGGGAAGCGGATGCGGATGCAAGAGGGGACTGGGCTCCAGGAGGGGACGCAGATGCAGGAGGGGACCGGGCTGCAGGAGGGGACGCAGATGCAGGAGGGGACTGGGCTGCAGGAGGGGACTGGGC-TTGCAGGAGGGGGCGGGGCTTCGGGAGGGCACACAGATGCAGGAGGGGGCGGGGCTGCGGGAGGGGAAGCGGATGCGGATGCAAGAGGGGACTGGGCTCCAGGAGGGGACGCAGATGCAGGAGGGGACCGGGCTGCAGGAGGGGACGCAGATGCAGGAGGGGACTGGGCTGCAGGAGGGGACTGGGC	chr10	114304985	ATGCAGGAGGGGGCGGGGCTTCGGGAGGGCACACAGATGCAGGAGGGGGCGGGGCTGCGGGAGGGGAAGCGGATGCGGATGCAAGAGGGGACTGGGCTCCAGGAGGGGACGCAGATGCAGGAGGGGACCGGGCTGCAGGAGGGGACGCAGATGCAGGAGGGGACTGGGCTGCAGGAGGGGACTGGGC	TTGCAGGAGGGGGCGGGGCTTCGGGAGGGCACACAGATGCAGGAGGGGGCGGGGCTGCGGGAGGGGAAGCGGATGCGGATGCAAGAGGGGACTGGGCTCCAGGAGGGGACGCAGATGCAGGAGGGGACCGGGCTGCAGGAGGGGACGCAGATGCAGGAGGGGACTGGGCTGCAGGAGGGGACTGGGC	2341	VQSRTrancheINDEL96.00to97.00	0	none	0	0	16	1e-6
chr10-114304986-TGCAGGAGGGGGCGGGGCTTCGGGAGGGCACACAGATGCAGGAGGGGGCGGGGCTGCGGGAGGGGAAGCGGATGCGGATGCAAGAGGGGACTGGGCTCCAGG-*	chr10	114304986	TGCAGGAGGGGGCGGGGCTTCGGGAGGGCACACAGATGCAGGAGGGGGCGGGGCTGCGGGAGGGGAAGCGGATGCGGATGCAAGAGGGGACTGGGCTCCAGG	*	106	VQSRTrancheINDEL99.50to99.90	0	none	0.002933	2	18	0.002933
chr10-114304986-TGCAGGAGGGGGCGGGGCTTCGGGAGGGCACACAGATGCAGGAGGGGGCGGGGCTGCGGGAGGGGAAGCGGATGCGGATGCAAGAGGGGACTGGGCTCCAGG-GGCAGGAGGGGGCGGGGCTTCGGGAGGGCACACAGATGCAGGAGGGGGCGGGGCTGCGGGAGGGGAAGCGGATGCGGATGCAAGAGGGGACTGGGCTCCAGG	chr10	114304986	TGCAGGAGGGGGCGGGGCTTCGGGAGGGCACACAGATGCAGGAGGGGGCGGGGCTGCGGGAGGGGAAGCGGATGCGGATGCAAGAGGGGACTGGGCTCCAGG	GGCAGGAGGGGGCGGGGCTTCGGGAGGGCACACAGATGCAGGAGGGGGCGGGGCTGCGGGAGGGGAAGCGGATGCGGATGCAAGAGGGGACTGGGCTCCAGG	106	VQSRTrancheINDEL99.50to99.90	0	none	8.9e-5	0	18	8.9e-5
chr10-114304986-TGCAGGAGGGGGCGGGGCTTCGGGAGGGCACACAGATGCAGGAGGGGGCGGGGCTGCGGGAGGGGAAGCGGATGCGGATGCAAGAGGGGACTGGGCTCCAGG-T	chr10	114304986	TGCAGGAGGGGGCGGGGCTTCGGGAGGGCACACAGATGCAGGAGGGGGCGGGGCTGCGGGAGGGGAAGCGGATGCGGATGCAAGAGGGGACTGGGCTCCAGG	T	106	VQSRTrancheINDEL99.50to99.90	0	none	0	0	18	1e-6
chr10-114304987-GCAGGAGGGGGCGGGGCTTCGGGAGGGCACACAGATGCAGGAGGGGGCGGGGCTGCGGGAGGGGAAGCGGATGCGGATGCAAGAGGGGACTGGGCTC-*	chr10	114304987	GCAGGAGGGGGCGGGGCTTCGGGAGGGCACACAGATGCAGGAGGGGGCGGGGCTGCGGGAGGGGAAGCGGATGCGGATGCAAGAGGGGACTGGGCTC	*	738	VQSRTrancheINDEL99.00to99.50	0	none	0.002941	2	120	0.002941
chr10-114304987-GCAGGAGGGGGCGGGGCTTCGGGAGGGCACACAGATGCAGGAGGGGGCGGGGCTGCGGGAGGGGAAGCGGATGCGGATGCAAGAGGGGACTGGGCTC-ACAGGAGGGGGCGGGGCTTCGGGAGGGCACACAGATGCAGGAGGGGGCGGGGCTGCGGGAGGGGAAGCGGATGCGGATGCAAGAGGGGACTGGGCTC	chr10	114304987	GCAGGAGGGGGCGGGGCTTCGGGAGGGCACACAGATGCAGGAGGGGGCGGGGCTGCGGGAGGGGAAGCGGATGCGGATGCAAGAGGGGACTGGGCTC	ACAGGAGGGGGCGGGGCTTCGGGAGGGCACACAGATGCAGGAGGGGGCGGGGCTGCGGGAGGGGAAGCGGATGCGGATGCAAGAGGGGACTGGGCTC	738	VQSRTrancheINDEL99.00to99.50	0	none	9e-6	0	120	9e-6
chr10-114304987-GCAGGAGGGGGCGGGGCTTCGGGAGGGCACACAGATGCAGGAGGGGGCGGGGCTGCGGGAGGGGAAGCGGATGCGGATGCAAGAGGGGACTGGGCTC-CCAGGAGGGGGCGGGGCTTCGGGAGGGCACACAGATGCAGGAGGGGGCGGGGCTGCGGGAGGGGAAGCGGATGCGGATGCAAGAGGGGACTGGGCTC	chr10	114304987	GCAGGAGGGGGCGGGGCTTCGGGAGGGCACACAGATGCAGGAGGGGGCGGGGCTGCGGGAGGGGAAGCGGATGCGGATGCAAGAGGGGACTGGGCTC	CCAGGAGGGGGCGGGGCTTCGGGAGGGCACACAGATGCAGGAGGGGGCGGGGCTGCGGGAGGGGAAGCGGATGCGGATGCAAGAGGGGACTGGGCTC	738	VQSRTrancheINDEL99.00to99.50	0	none	1.47e-4	0	120	1.47e-4
chr10-114304987-GCAGGAGGGGGCGGGGCTTCGGGAGGGCACACAGATGCAGGAGGGGGCGGGGCTGCGGGAGGGGAAGCGGATGCGGATGCAAGAGGGGACTGGGCTC-G	chr10	114304987	GCAGGAGGGGGCGGGGCTTCGGGAGGGCACACAGATGCAGGAGGGGGCGGGGCTGCGGGAGGGGAAGCGGATGCGGATGCAAGAGGGGACTGGGCTC	G	738	VQSRTrancheINDEL99.00to99.50	1.1459e-4	eas	8.9e-5	0	120	1.1459e-4
chr10-114304987-GCAGGAGGGGGCGGGGCTTCGGGAGGGCACACAGATGCAGGAGGGGGCGGGGCTGCGGGAGGGGAAGCGGATGCGGATGCAAGAGGGGACTGGGCTC-GAGGAGGGGGCGGGGCTTCGGGAGGGCACACAGATGCAGGAGGGGGCGGGGCTGCGGGAGGGGAAGCGGATGCGGATGCAAGAGGGGACTGGGCTC	chr10	114304987	GCAGGAGGGGGCGGGGCTTCGGGAGGGCACACAGATGCAGGAGGGGGCGGGGCTGCGGGAGGGGAAGCGGATGCGGATGCAAGAGGGGACTGGGCTC	GAGGAGGGGGCGGGGCTTCGGGAGGGCACACAGATGCAGGAGGGGGCGGGGCTGCGGGAGGGGAAGCGGATGCGGATGCAAGAGGGGACTGGGCTC	738	VQSRTrancheINDEL99.00to99.50	0	none	3.6999999999999985e-5	0	120	3.6999999999999985e-5
chr10-114304988-C-*	chr10	114304988	C	*	570	PASS	0	none	0.003214	2	62	0.003214
chr10-114304988-C-A	chr10	114304988	C	A	570	PASS	2.9e-5	eas	4.940000000000003e-4	0	62	4.940000000000003e-4
chr10-114304989-AGGAGGGGGCGGGGCTTCGGGAGGGCACACAGATGCAGGAGGGGGCGGGGCTGCGGGAGGGGAAGCGGATGCGGATGCAAGAGGGGACTGGGCTCCAGGAGGGGACGCAGATGCAGGAGGGGACCGGGCTGCAGGAGGGGACGCAGATGCAGGAGGGGACTGGGCTGCAGGAGGGGACTGGGCTGC-*	chr10	114304989	AGGAGGGGGCGGGGCTTCGGGAGGGCACACAGATGCAGGAGGGGGCGGGGCTGCGGGAGGGGAAGCGGATGCGGATGCAAGAGGGGACTGGGCTCCAGGAGGGGACGCAGATGCAGGAGGGGACCGGGCTGCAGGAGGGGACGCAGATGCAGGAGGGGACTGGGCTGCAGGAGGGGACTGGGCTGC	*	133	VQSRTrancheINDEL99.50to99.90	0	none	0.003109	2	16	0.003109
chr10-114304989-AGGAGGGGGCGGGGCTTCGGGAGGGCACACAGATGCAGGAGGGGGCGGGGCTGCGGGAGGGGAAGCGGATGCGGATGCAAGAGGGGACTGGGCTCCAGGAGGGGACGCAGATGCAGGAGGGGACCGGGCTGCAGGAGGGGACGCAGATGCAGGAGGGGACTGGGCTGCAGGAGGGGACTGGGCTGC-A	chr10	114304989	AGGAGGGGGCGGGGCTTCGGGAGGGCACACAGATGCAGGAGGGGGCGGGGCTGCGGGAGGGGAAGCGGATGCGGATGCAAGAGGGGACTGGGCTCCAGGAGGGGACGCAGATGCAGGAGGGGACCGGGCTGCAGGAGGGGACGCAGATGCAGGAGGGGACTGGGCTGCAGGAGGGGACTGGGCTGC	A	133	VQSRTrancheINDEL99.50to99.90	0	none	0	0	16	1e-6
chr10-114304989-AGGAGGGGGCGGGGCTTCGGGAGGGCACACAGATGCAGGAGGGGGCGGGGCTGCGGGAGGGGAAGCGGATGCGGATGCAAGAGGGGACTGGGCTCCAGGAGGGGACGCAGATGCAGGAGGGGACCGGGCTGCAGGAGGGGACGCAGATGCAGGAGGGGACTGGGCTGCAGGAGGGGACTGGGCTGC-AAGGAGGGGGCGGGGCTGCGGGAGGGGAAGCGGATGCGGATGCAAGAGGGGACTGGGCTCCAGGAGGGGACGCAGATGCAGGAGGGGACCGGGCTGCAGGAGGGGACGCAGATGCAGGAGGGGACTGGGCTGCAGGAGGGGACTGGGCTGC	chr10	114304989	AGGAGGGGGCGGGGCTTCGGGAGGGCACACAGATGCAGGAGGGGGCGGGGCTGCGGGAGGGGAAGCGGATGCGGATGCAAGAGGGGACTGGGCTCCAGGAGGGGACGCAGATGCAGGAGGGGACCGGGCTGCAGGAGGGGACGCAGATGCAGGAGGGGACTGGGCTGCAGGAGGGGACTGGGCTGC	AAGGAGGGGGCGGGGCTGCGGGAGGGGAAGCGGATGCGGATGCAAGAGGGGACTGGGCTCCAGGAGGGGACGCAGATGCAGGAGGGGACCGGGCTGCAGGAGGGGACGCAGATGCAGGAGGGGACTGGGCTGCAGGAGGGGACTGGGCTGC	133	VQSRTrancheINDEL99.50to99.90	0	none	9e-6	0	16	9e-6
chr10-114304989-AGGAGGGGGCGGGGCTTCGGGAGGGCACACAGATGCAGGAGGGGGCGGGGCTGCGGGAGGGGAAGCGGATGCGGATGCAAGAGGGGACTGGGCTCCAGGAGGGGACGCAGATGCAGGAGGGGACCGGGCTGCAGGAGGGGACGCAGATGCAGGAGGGGACTGGGCTGCAGGAGGGGACTGGGCTGC-TGGAGGGGGCGGGGCTTCGGGAGGGCACACAGATGCAGGAGGGGGCGGGGCTGCGGGAGGGGAAGCGGATGCGGATGCAAGAGGGGACTGGGCTCCAGGAGGGGACGCAGATGCAGGAGGGGACCGGGCTGCAGGAGGGGACGCAGATGCAGGAGGGGACTGGGCTGCAGGAGGGGACTGGGCTGC	chr10	114304989	AGGAGGGGGCGGGGCTTCGGGAGGGCACACAGATGCAGGAGGGGGCGGGGCTGCGGGAGGGGAAGCGGATGCGGATGCAAGAGGGGACTGGGCTCCAGGAGGGGACGCAGATGCAGGAGGGGACCGGGCTGCAGGAGGGGACGCAGATGCAGGAGGGGACTGGGCTGCAGGAGGGGACTGGGCTGC	TGGAGGGGGCGGGGCTTCGGGAGGGCACACAGATGCAGGAGGGGGCGGGGCTGCGGGAGGGGAAGCGGATGCGGATGCAAGAGGGGACTGGGCTCCAGGAGGGGACGCAGATGCAGGAGGGGACCGGGCTGCAGGAGGGGACGCAGATGCAGGAGGGGACTGGGCTGCAGGAGGGGACTGGGCTGC	133	VQSRTrancheINDEL99.50to99.90	0	none	5.2999999999999994e-5	0	16	5.2999999999999994e-5
chr10-114304990-GGAGGGGGCGGGGCTTCGGGAGGGCACACAGATGCAGGAGGGGGCGGGGCTGCGGGAGGGGAAGCGGATGCGGATGCAA-*	chr10	114304990	GGAGGGGGCGGGGCTTCGGGAGGGCACACAGATGCAGGAGGGGGCGGGGCTGCGGGAGGGGAAGCGGATGCGGATGCAA	*	83.97	VQSRTrancheINDEL99.95to100.00	0	none	0.003194	2	122	0.003194
chr10-114304990-GGAGGGGGCGGGGCTTCGGGAGGGCACACAGATGCAGGAGGGGGCGGGGCTGCGGGAGGGGAAGCGGATGCGGATGCAA-G	chr10	114304990	GGAGGGGGCGGGGCTTCGGGAGGGCACACAGATGCAGGAGGGGGCGGGGCTGCGGGAGGGGAAGCGGATGCGGATGCAA	G	83.97	VQSRTrancheINDEL99.95to100.00	0	none	2.2000000000000003e-5	0	122	2.2000000000000003e-5
chr10-114304991-GA-*	chr10	114304991	GA	*	146	VQSRTrancheINDEL99.00to99.50	0	none	0.00327	2	120	0.00327
chr10-114304991-GA-AA	chr10	114304991	GA	AA	146	VQSRTrancheINDEL99.00to99.50	0	none	9e-6	0	120	9e-6
chr10-114304991-GA-G	chr10	114304991	GA	G	146	VQSRTrancheINDEL99.00to99.50	0	none	0	0	120	1e-6
chr10-114304991-GA-TA	chr10	114304991	GA	TA	146	VQSRTrancheINDEL99.00to99.50	0	none	3.6999999999999985e-5	0	120	3.6999999999999985e-5
chr10-114304992-AG-*	chr10	114304992	AG	*	714	VQSRTrancheINDEL99.00to99.50	0	none	0.003286	2	14	0.003286
chr10-114304992-AG-A	chr10	114304992	AG	A	714	VQSRTrancheINDEL99.00to99.50	2.15e-6	nfe	0	0	14	2.15e-6
chr10-114304992-AG-GG	chr10	114304992	AG	GG	714	VQSRTrancheINDEL99.00to99.50	0	none	5.850000000000005e-4	0	14	5.850000000000005e-4
chr10-114304992-AG-TG	chr10	114304992	AG	TG	714	VQSRTrancheINDEL99.00to99.50	0	none	1.87e-4	0	14	1.87e-4
chr10-114304994-GGGGCGGGGCTTCGGGAGGGCACAC-*	chr10	114304994	GGGGCGGGGCTTCGGGAGGGCACAC	*	210	VQSRTrancheINDEL99.50to99.90	0	none	0.003295	2	122	0.003295
chr10-114304994-GGGGCGGGGCTTCGGGAGGGCACAC-AGGGCGGGGCTTCGGGAGGGCACAC	chr10	114304994	GGGGCGGGGCTTCGGGAGGGCACAC	AGGGCGGGGCTTCGGGAGGGCACAC	210	VQSRTrancheINDEL99.50to99.90	0	none	2.09e-4	0	122	2.09e-4
chr10-114304994-GGGGCGGGGCTTCGGGAGGGCACAC-G	chr10	114304994	GGGGCGGGGCTTCGGGAGGGCACAC	G	210	VQSRTrancheINDEL99.50to99.90	0	none	0	0	122	1e-6
chr10-114304995-G-*	chr10	114304995	G	*	568	PASS	0	none	0.00332	2	122	0.00332
chr10-114304995-G-C	chr10	114304995	G	C	568	PASS	6.6e-6	nfe	2.9400000000000004e-4	0	122	2.9400000000000004e-4
chr10-114304996-GGCGGGGCTTCGGGAGGGC-*	chr10	114304996	GGCGGGGCTTCGGGAGGGC	*	1007	VQSRTrancheINDEL97.00to99.00	0	none	0.00332	2	122	0.00332
chr10-114304996-GGCGGGGCTTCGGGAGGGC-AGCGGGGCTTCGGGAGGGC	chr10	114304996	GGCGGGGCTTCGGGAGGGC	AGCGGGGCTTCGGGAGGGC	1007	VQSRTrancheINDEL97.00to99.00	0	none	6.570000000000002e-4	0	122	6.570000000000002e-4
chr10-114304996-GGCGGGGCTTCGGGAGGGC-G	chr10	114304996	GGCGGGGCTTCGGGAGGGC	G	1007	VQSRTrancheINDEL97.00to99.00	8.69e-6	amr	5.2999999999999994e-5	0	122	5.2999999999999994e-5
chr10-114304996-GGCGGGGCTTCGGGAGGGC-GACGCGGGGCTTCGGGAGGGC	chr10	114304996	GGCGGGGCTTCGGGAGGGC	GACGCGGGGCTTCGGGAGGGC	1007	VQSRTrancheINDEL97.00to99.00	0	none	0	0	122	1e-6
chr10-114304996-GGCGGGGCTTCGGGAGGGC-GTCGGGAGGGC	chr10	114304996	GGCGGGGCTTCGGGAGGGC	GTCGGGAGGGC	1007	VQSRTrancheINDEL97.00to99.00	0	none	5.2999999999999994e-5	0	122	5.2999999999999994e-5
chr10-114304996-GGCGGGGCTTCGGGAGGGC-GTTCGGGAGGGC	chr10	114304996	GGCGGGGCTTCGGGAGGGC	GTTCGGGAGGGC	1007	VQSRTrancheINDEL97.00to99.00	0	none	0	0	122	1e-6
chr10-114304996-GGCGGGGCTTCGGGAGGGC-TGCGGGGCTTCGGGAGGGC	chr10	114304996	GGCGGGGCTTCGGGAGGGC	TGCGGGGCTTCGGGAGGGC	1007	VQSRTrancheINDEL97.00to99.00	0	none	0	0	122	1e-6
chr10-114304997-GCGGGGCTTCGGGAGGGCACACAGATGCAGGAGGGGGCGGGGCTGCGGGAGGGGAAGCGGATGCGGATGCAAGAGGGGACTGGGCTCCAGGAGGGGACGCAGATGCAGGAGGGGACCGGGCTGCAGGAGGGGACGCAGATGCAGGAGGGGA-*	chr10	114304997	GCGGGGCTTCGGGAGGGCACACAGATGCAGGAGGGGGCGGGGCTGCGGGAGGGGAAGCGGATGCGGATGCAAGAGGGGACTGGGCTCCAGGAGGGGACGCAGATGCAGGAGGGGACCGGGCTGCAGGAGGGGACGCAGATGCAGGAGGGGA	*	3928	VQSRTrancheINDEL97.00to99.00	0	none	0.003574	2	122	0.003574
chr10-114304997-GCGGGGCTTCGGGAGGGCACACAGATGCAGGAGGGGGCGGGGCTGCGGGAGGGGAAGCGGATGCGGATGCAAGAGGGGACTGGGCTCCAGGAGGGGACGCAGATGCAGGAGGGGACCGGGCTGCAGGAGGGGACGCAGATGCAGGAGGGGA-ACGGGGCTTCGGGAGGGCACACAGATGCAGGAGGGGGCGGGGCTGCGGGAGGGGAAGCGGATGCGGATGCAAGAGGGGACTGGGCTCCAGGAGGGGACGCAGATGCAGGAGGGGACCGGGCTGCAGGAGGGGACGCAGATGCAGGAGGGGA	chr10	114304997	GCGGGGCTTCGGGAGGGCACACAGATGCAGGAGGGGGCGGGGCTGCGGGAGGGGAAGCGGATGCGGATGCAAGAGGGGACTGGGCTCCAGGAGGGGACGCAGATGCAGGAGGGGACCGGGCTGCAGGAGGGGACGCAGATGCAGGAGGGGA	ACGGGGCTTCGGGAGGGCACACAGATGCAGGAGGGGGCGGGGCTGCGGGAGGGGAAGCGGATGCGGATGCAAGAGGGGACTGGGCTCCAGGAGGGGACGCAGATGCAGGAGGGGACCGGGCTGCAGGAGGGGACGCAGATGCAGGAGGGGA	3928	VQSRTrancheINDEL97.00to99.00	0	none	0.002614	0	122	0.002614
chr10-114304997-GCGGGGCTTCGGGAGGGCACACAGATGCAGGAGGGGGCGGGGCTGCGGGAGGGGAAGCGGATGCGGATGCAAGAGGGGACTGGGCTCCAGGAGGGGACGCAGATGCAGGAGGGGACCGGGCTGCAGGAGGGGACGCAGATGCAGGAGGGGA-CCGGGGCTTCGGGAGGGCACACAGATGCAGGAGGGGGCGGGGCTGCGGGAGGGGAAGCGGATGCGGATGCAAGAGGGGACTGGGCTCCAGGAGGGGACGCAGATGCAGGAGGGGACCGGGCTGCAGGAGGGGACGCAGATGCAGGAGGGGA	chr10	114304997	GCGGGGCTTCGGGAGGGCACACAGATGCAGGAGGGGGCGGGGCTGCGGGAGGGGAAGCGGATGCGGATGCAAGAGGGGACTGGGCTCCAGGAGGGGACGCAGATGCAGGAGGGGACCGGGCTGCAGGAGGGGACGCAGATGCAGGAGGGGA	CCGGGGCTTCGGGAGGGCACACAGATGCAGGAGGGGGCGGGGCTGCGGGAGGGGAAGCGGATGCGGATGCAAGAGGGGACTGGGCTCCAGGAGGGGACGCAGATGCAGGAGGGGACCGGGCTGCAGGAGGGGACGCAGATGCAGGAGGGGA	3928	VQSRTrancheINDEL97.00to99.00	0	none	0	0	122	1e-6
chr10-114304997-GCGGGGCTTCGGGAGGGCACACAGATGCAGGAGGGGGCGGGGCTGCGGGAGGGGAAGCGGATGCGGATGCAAGAGGGGACTGGGCTCCAGGAGGGGACGCAGATGCAGGAGGGGACCGGGCTGCAGGAGGGGACGCAGATGCAGGAGGGGA-G	chr10	114304997	GCGGGGCTTCGGGAGGGCACACAGATGCAGGAGGGGGCGGGGCTGCGGGAGGGGAAGCGGATGCGGATGCAAGAGGGGACTGGGCTCCAGGAGGGGACGCAGATGCAGGAGGGGACCGGGCTGCAGGAGGGGACGCAGATGCAGGAGGGGA	G	3928	VQSRTrancheINDEL97.00to99.00	0	none	0	0	122	1e-6
chr10-114304997-GCGGGGCTTCGGGAGGGCACACAGATGCAGGAGGGGGCGGGGCTGCGGGAGGGGAAGCGGATGCGGATGCAAGAGGGGACTGGGCTCCAGGAGGGGACGCAGATGCAGGAGGGGACCGGGCTGCAGGAGGGGACGCAGATGCAGGAGGGGA-GCCGGGCTGCAGGAGGGGACGCAGATGCAGGAGGGGA	chr10	114304997	GCGGGGCTTCGGGAGGGCACACAGATGCAGGAGGGGGCGGGGCTGCGGGAGGGGAAGCGGATGCGGATGCAAGAGGGGACTGGGCTCCAGGAGGGGACGCAGATGCAGGAGGGGACCGGGCTGCAGGAGGGGACGCAGATGCAGGAGGGGA	GCCGGGCTGCAGGAGGGGACGCAGATGCAGGAGGGGA	3928	VQSRTrancheINDEL97.00to99.00	0	none	0	0	122	1e-6
chr10-114304997-GCGGGGCTTCGGGAGGGCACACAGATGCAGGAGGGGGCGGGGCTGCGGGAGGGGAAGCGGATGCGGATGCAAGAGGGGACTGGGCTCCAGGAGGGGACGCAGATGCAGGAGGGGACCGGGCTGCAGGAGGGGACGCAGATGCAGGAGGGGA-GTGCACGGGGCTTCGGGAGGGCACACAGATGCAGGAGGGGGCGGGGCTGCGGGAGGGGAAGCGGATGCGGATGCAAGAGGGGACTGGGCTCCAGGAGGGGACGCAGATGCAGGAGGGGACCGGGCTGCAGGAGGGGACGCAGATGCAGGAGGGGA	chr10	114304997	GCGGGGCTTCGGGAGGGCACACAGATGCAGGAGGGGGCGGGGCTGCGGGAGGGGAAGCGGATGCGGATGCAAGAGGGGACTGGGCTCCAGGAGGGGACGCAGATGCAGGAGGGGACCGGGCTGCAGGAGGGGACGCAGATGCAGGAGGGGA	GTGCACGGGGCTTCGGGAGGGCACACAGATGCAGGAGGGGGCGGGGCTGCGGGAGGGGAAGCGGATGCGGATGCAAGAGGGGACTGGGCTCCAGGAGGGGACGCAGATGCAGGAGGGGACCGGGCTGCAGGAGGGGACGCAGATGCAGGAGGGGA	3928	VQSRTrancheINDEL97.00to99.00	0	none	0	0	122	1e-6
chr10-114304997-GCGGGGCTTCGGGAGGGCACACAGATGCAGGAGGGGGCGGGGCTGCGGGAGGGGAAGCGGATGCGGATGCAAGAGGGGACTGGGCTCCAGGAGGGGACGCAGATGCAGGAGGGGACCGGGCTGCAGGAGGGGACGCAGATGCAGGAGGGGA-GTGCAGGAGGGGGCGGGGCTGCGGGAGGGGAAGCGGATGCGGATGCAAGAGGGGACTGGGCTCCAGGAGGGGACGCAGATGCAGGAGGGGACCGGGCTGCAGGAGGGGACGCAGATGCAGGAGGGGA	chr10	114304997	GCGGGGCTTCGGGAGGGCACACAGATGCAGGAGGGGGCGGGGCTGCGGGAGGGGAAGCGGATGCGGATGCAAGAGGGGACTGGGCTCCAGGAGGGGACGCAGATGCAGGAGGGGACCGGGCTGCAGGAGGGGACGCAGATGCAGGAGGGGA	GTGCAGGAGGGGGCGGGGCTGCGGGAGGGGAAGCGGATGCGGATGCAAGAGGGGACTGGGCTCCAGGAGGGGACGCAGATGCAGGAGGGGACCGGGCTGCAGGAGGGGACGCAGATGCAGGAGGGGA	3928	VQSRTrancheINDEL97.00to99.00	0	none	0	0	122	1e-6
chr10-114304997-GCGGGGCTTCGGGAGGGCACACAGATGCAGGAGGGGGCGGGGCTGCGGGAGGGGAAGCGGATGCGGATGCAAGAGGGGACTGGGCTCCAGGAGGGGACGCAGATGCAGGAGGGGACCGGGCTGCAGGAGGGGACGCAGATGCAGGAGGGGA-TCGGGGCTTCGGGAGGGCACACAGATGCAGGAGGGGGCGGGGCTGCGGGAGGGGAAGCGGATGCGGATGCAAGAGGGGACTGGGCTCCAGGAGGGGACGCAGATGCAGGAGGGGACCGGGCTGCAGGAGGGGACGCAGATGCAGGAGGGGA	chr10	114304997	GCGGGGCTTCGGGAGGGCACACAGATGCAGGAGGGGGCGGGGCTGCGGGAGGGGAAGCGGATGCGGATGCAAGAGGGGACTGGGCTCCAGGAGGGGACGCAGATGCAGGAGGGGACCGGGCTGCAGGAGGGGACGCAGATGCAGGAGGGGA	TCGGGGCTTCGGGAGGGCACACAGATGCAGGAGGGGGCGGGGCTGCGGGAGGGGAAGCGGATGCGGATGCAAGAGGGGACTGGGCTCCAGGAGGGGACGCAGATGCAGGAGGGGACCGGGCTGCAGGAGGGGACGCAGATGCAGGAGGGGA	3928	VQSRTrancheINDEL97.00to99.00	0	none	3.160000000000005e-4	1	122	3.160000000000005e-4
chr10-114304998-C-*	chr10	114304998	C	*	456	VQSRTrancheSNP99.70to99.80	0	none	0.003639	2	12	0.003639
chr10-114304998-C-A	chr10	114304998	C	A	456	VQSRTrancheSNP99.70to99.80	0	none	0	0	12	1e-6
chr10-114304998-C-G	chr10	114304998	C	G	456	VQSRTrancheSNP99.70to99.80	4.2331e-4	sas	3.150000000000005e-4	0	12	4.2331e-4
chr10-114304998-C-T	chr10	114304998	C	T	456	VQSRTrancheSNP99.70to99.80	0	none	5.2999999999999994e-5	0	12	5.2999999999999994e-5
chr10-114304999-GGGGCTTCGGGAGGGCACACAGATGCAGGAGGGGGCGGGGCTGCGGGAGGGGAAGCGGATGCGGATGCAAGAGGGGACTGGGCTCCAGGAGGGGACGCAGATGCAGGAGGGGACCGGGCTGCAGGAGGGGACGCAGATGCAGGAGGGGACT-*	chr10	114304999	GGGGCTTCGGGAGGGCACACAGATGCAGGAGGGGGCGGGGCTGCGGGAGGGGAAGCGGATGCGGATGCAAGAGGGGACTGGGCTCCAGGAGGGGACGCAGATGCAGGAGGGGACCGGGCTGCAGGAGGGGACGCAGATGCAGGAGGGGACT	*	1603	VQSRTrancheINDEL99.50to99.90	0	none	0.00365	2	120	0.00365
chr10-114304999-GGGGCTTCGGGAGGGCACACAGATGCAGGAGGGGGCGGGGCTGCGGGAGGGGAAGCGGATGCGGATGCAAGAGGGGACTGGGCTCCAGGAGGGGACGCAGATGCAGGAGGGGACCGGGCTGCAGGAGGGGACGCAGATGCAGGAGGGGACT-AGGGCTTCGGGAGGGCACACAGATGCAGGAGGGGGCGGGGCTGCGGGAGGGGAAGCGGATGCGGATGCAAGAGGGGACTGGGCTCCAGGAGGGGACGCAGATGCAGGAGGGGACCGGGCTGCAGGAGGGGACGCAGATGCAGGAGGGGACT	chr10	114304999	GGGGCTTCGGGAGGGCACACAGATGCAGGAGGGGGCGGGGCTGCGGGAGGGGAAGCGGATGCGGATGCAAGAGGGGACTGGGCTCCAGGAGGGGACGCAGATGCAGGAGGGGACCGGGCTGCAGGAGGGGACGCAGATGCAGGAGGGGACT	AGGGCTTCGGGAGGGCACACAGATGCAGGAGGGGGCGGGGCTGCGGGAGGGGAAGCGGATGCGGATGCAAGAGGGGACTGGGCTCCAGGAGGGGACGCAGATGCAGGAGGGGACCGGGCTGCAGGAGGGGACGCAGATGCAGGAGGGGACT	1603	VQSRTrancheINDEL99.50to99.90	0	none	9e-6	0	120	9e-6
chr10-114304999-GGGGCTTCGGGAGGGCACACAGATGCAGGAGGGGGCGGGGCTGCGGGAGGGGAAGCGGATGCGGATGCAAGAGGGGACTGGGCTCCAGGAGGGGACGCAGATGCAGGAGGGGACCGGGCTGCAGGAGGGGACGCAGATGCAGGAGGGGACT-CGGGCTTCGGGAGGGCACACAGATGCAGGAGGGGGCGGGGCTGCGGGAGGGGAAGCGGATGCGGATGCAAGAGGGGACTGGGCTCCAGGAGGGGACGCAGATGCAGGAGGGGACCGGGCTGCAGGAGGGGACGCAGATGCAGGAGGGGACT	chr10	114304999	GGGGCTTCGGGAGGGCACACAGATGCAGGAGGGGGCGGGGCTGCGGGAGGGGAAGCGGATGCGGATGCAAGAGGGGACTGGGCTCCAGGAGGGGACGCAGATGCAGGAGGGGACCGGGCTGCAGGAGGGGACGCAGATGCAGGAGGGGACT	CGGGCTTCGGGAGGGCACACAGATGCAGGAGGGGGCGGGGCTGCGGGAGGGGAAGCGGATGCGGATGCAAGAGGGGACTGGGCTCCAGGAGGGGACGCAGATGCAGGAGGGGACCGGGCTGCAGGAGGGGACGCAGATGCAGGAGGGGACT	1603	VQSRTrancheINDEL99.50to99.90	0	none	2.2000000000000003e-5	0	120	2.2000000000000003e-5
chr10-114304999-GGGGCTTCGGGAGGGCACACAGATGCAGGAGGGGGCGGGGCTGCGGGAGGGGAAGCGGATGCGGATGCAAGAGGGGACTGGGCTCCAGGAGGGGACGCAGATGCAGGAGGGGACCGGGCTGCAGGAGGGGACGCAGATGCAGGAGGGGACT-G	chr10	114304999	GGGGCTTCGGGAGGGCACACAGATGCAGGAGGGGGCGGGGCTGCGGGAGGGGAAGCGGATGCGGATGCAAGAGGGGACTGGGCTCCAGGAGGGGACGCAGATGCAGGAGGGGACCGGGCTGCAGGAGGGGACGCAGATGCAGGAGGGGACT	G	1603	VQSRTrancheINDEL99.50to99.90	9.6e-7	nfe	0	0	120	1e-6
chr10-114304999-GGGGCTTCGGGAGGGCACACAGATGCAGGAGGGGGCGGGGCTGCGGGAGGGGAAGCGGATGCGGATGCAAGAGGGGACTGGGCTCCAGGAGGGGACGCAGATGCAGGAGGGGACCGGGCTGCAGGAGGGGACGCAGATGCAGGAGGGGACT-GCAGATGCAGGAGGGGGCGGGGCTGCGGGAGGGGAAGCGGATGCGGATGCAAGAGGGGACTGGGCTCCAGGAGGGGACGCAGATGCAGGAGGGGACCGGGCTGCAGGAGGGGACGCAGATGCAGGAGGGGACT	chr10	114304999	GGGGCTTCGGGAGGGCACACAGATGCAGGAGGGGGCGGGGCTGCGGGAGGGGAAGCGGATGCGGATGCAAGAGGGGACTGGGCTCCAGGAGGGGACGCAGATGCAGGAGGGGACCGGGCTGCAGGAGGGGACGCAGATGCAGGAGGGGACT	GCAGATGCAGGAGGGGGCGGGGCTGCGGGAGGGGAAGCGGATGCGGATGCAAGAGGGGACTGGGCTCCAGGAGGGGACGCAGATGCAGGAGGGGACCGGGCTGCAGGAGGGGACGCAGATGCAGGAGGGGACT	1603	VQSRTrancheINDEL99.50to99.90	0	none	2.09e-4	0	120	2.09e-4
chr10-114304999-GGGGCTTCGGGAGGGCACACAGATGCAGGAGGGGGCGGGGCTGCGGGAGGGGAAGCGGATGCGGATGCAAGAGGGGACTGGGCTCCAGGAGGGGACGCAGATGCAGGAGGGGACCGGGCTGCAGGAGGGGACGCAGATGCAGGAGGGGACT-GGGGCTGCAGGAGGGGACGCAGATGCAGGAGGGGACT	chr10	114304999	GGGGCTTCGGGAGGGCACACAGATGCAGGAGGGGGCGGGGCTGCGGGAGGGGAAGCGGATGCGGATGCAAGAGGGGACTGGGCTCCAGGAGGGGACGCAGATGCAGGAGGGGACCGGGCTGCAGGAGGGGACGCAGATGCAGGAGGGGACT	GGGGCTGCAGGAGGGGACGCAGATGCAGGAGGGGACT	1603	VQSRTrancheINDEL99.50to99.90	0	none	0	0	120	1e-6
chr10-114304999-GGGGCTTCGGGAGGGCACACAGATGCAGGAGGGGGCGGGGCTGCGGGAGGGGAAGCGGATGCGGATGCAAGAGGGGACTGGGCTCCAGGAGGGGACGCAGATGCAGGAGGGGACCGGGCTGCAGGAGGGGACGCAGATGCAGGAGGGGACT-GTACAGGGCTTCGGGAGGGCACACAGATGCAGGAGGGGGCGGGGCTGCGGGAGGGGAAGCGGATGCGGATGCAAGAGGGGACTGGGCTCCAGGAGGGGACGCAGATGCAGGAGGGGACCGGGCTGCAGGAGGGGACGCAGATGCAGGAGGGGACT	chr10	114304999	GGGGCTTCGGGAGGGCACACAGATGCAGGAGGGGGCGGGGCTGCGGGAGGGGAAGCGGATGCGGATGCAAGAGGGGACTGGGCTCCAGGAGGGGACGCAGATGCAGGAGGGGACCGGGCTGCAGGAGGGGACGCAGATGCAGGAGGGGACT	GTACAGGGCTTCGGGAGGGCACACAGATGCAGGAGGGGGCGGGGCTGCGGGAGGGGAAGCGGATGCGGATGCAAGAGGGGACTGGGCTCCAGGAGGGGACGCAGATGCAGGAGGGGACCGGGCTGCAGGAGGGGACGCAGATGCAGGAGGGGACT	1603	VQSRTrancheINDEL99.50to99.90	0	none	0	0	120	1e-6
chr10-114304999-GGGGCTTCGGGAGGGCACACAGATGCAGGAGGGGGCGGGGCTGCGGGAGGGGAAGCGGATGCGGATGCAAGAGGGGACTGGGCTCCAGGAGGGGACGCAGATGCAGGAGGGGACCGGGCTGCAGGAGGGGACGCAGATGCAGGAGGGGACT-TGGGCTTCGGGAGGGCACACAGATGCAGGAGGGGGCGGGGCTGCGGGAGGGGAAGCGGATGCGGATGCAAGAGGGGACTGGGCTCCAGGAGGGGACGCAGATGCAGGAGGGGACCGGGCTGCAGGAGGGGACGCAGATGCAGGAGGGGACT	chr10	114304999	GGGGCTTCGGGAGGGCACACAGATGCAGGAGGGGGCGGGGCTGCGGGAGGGGAAGCGGATGCGGATGCAAGAGGGGACTGGGCTCCAGGAGGGGACGCAGATGCAGGAGGGGACCGGGCTGCAGGAGGGGACGCAGATGCAGGAGGGGACT	TGGGCTTCGGGAGGGCACACAGATGCAGGAGGGGGCGGGGCTGCGGGAGGGGAAGCGGATGCGGATGCAAGAGGGGACTGGGCTCCAGGAGGGGACGCAGATGCAGGAGGGGACCGGGCTGCAGGAGGGGACGCAGATGCAGGAGGGGACT	1603	VQSRTrancheINDEL99.50to99.90	0	none	7.500000000000004e-4	0	120	7.500000000000004e-4
chr10-114305000-G-*	chr10	114305000	G	*	104	VQSRTrancheSNP99.80to99.90	0	none	0.004032	2	120	0.004032
chr10-114305000-G-C	chr10	114305000	G	C	104	VQSRTrancheSNP99.80to99.90	2.57e-6	nfe	3.6999999999999985e-5	0	120	3.6999999999999985e-5
chr10-114305001-GGC-*	chr10	114305001	GGC	*	39	VQSRTrancheINDEL97.00to99.00	0	none	0.004032	2	118	0.004032
chr10-114305001-GGC-CGC	chr10	114305001	GGC	CGC	39	VQSRTrancheINDEL97.00to99.00	0	none	9e-6	0	118	9e-6
chr10-114305001-GGC-G	chr10	114305001	GGC	G	39	VQSRTrancheINDEL97.00to99.00	0	none	9e-6	0	118	9e-6
chr10-114305002-GCTT-*	chr10	114305002	GCTT	*	31	VQSRTrancheINDEL99.50to99.90	0	none	0.004083	2	120	0.004083
chr10-114305002-GCTT-ACTT	chr10	114305002	GCTT	ACTT	31	VQSRTrancheINDEL99.50to99.90	0	none	0	0	120	1e-6
chr10-114305002-GCTT-G	chr10	114305002	GCTT	G	31	VQSRTrancheINDEL99.50to99.90	0	none	0	0	120	1e-6
chr10-114305003-CTTCGGGAGGGCACACAGA-*	chr10	114305003	CTTCGGGAGGGCACACAGA	*	604	VQSRTrancheINDEL99.50to99.90	0	none	0.004096	2	10	0.004096
chr10-114305003-CTTCGGGAGGGCACACAGA-ATTCGGGAGGGCACACAGA	chr10	114305003	CTTCGGGAGGGCACACAGA	ATTCGGGAGGGCACACAGA	604	VQSRTrancheINDEL99.50to99.90	0	none	9e-6	0	10	9e-6
chr10-114305003-CTTCGGGAGGGCACACAGA-C	chr10	114305003	CTTCGGGAGGGCACACAGA	C	604	VQSRTrancheINDEL99.50to99.90	1.003e-5	nfe	2.2899999999999996e-4	0	10	2.2899999999999996e-4
chr10-114305003-CTTCGGGAGGGCACACAGA-GTTCGGGAGGGCACACAGA	chr10	114305003	CTTCGGGAGGGCACACAGA	GTTCGGGAGGGCACACAGA	604	VQSRTrancheINDEL99.50to99.90	0	none	0	0	10	1e-6
chr10-114305005-T-*	chr10	114305005	T	*	18756	PASS	0	none	0.00425	2	20	0.00425
chr10-114305005-T-A	chr10	114305005	T	A	18756	PASS	0	none	0	0	20	1e-6
chr10-114305005-T-G	chr10	114305005	T	G	18756	PASS	0.0081988	sas	0.01796000000000002	0	20	0.01796000000000002
chr10-114305006-C-*	chr10	114305006	C	*	45	VQSRTrancheSNP99.80to99.90	0	none	0.004225	2	14	0.004225
chr10-114305006-C-G	chr10	114305006	C	G	45	VQSRTrancheSNP99.80to99.90	2.509e-5	sas	8.9e-5	0	14	8.9e-5
chr10-114305007-GGGAGGGCACA-*	chr10	114305007	GGGAGGGCACA	*	5289	VQSRTrancheINDEL99.50to99.90	0	none	0.004183	2	102	0.004183
chr10-114305007-GGGAGGGCACA-AGGAGGGCACA	chr10	114305007	GGGAGGGCACA	AGGAGGGCACA	5289	VQSRTrancheINDEL99.50to99.90	0	none	0.003573	0	102	0.003573
chr10-114305007-GGGAGGGCACA-G	chr10	114305007	GGGAGGGCACA	G	5289	VQSRTrancheINDEL99.50to99.90	0	none	7.099999999999998e-5	0	102	7.099999999999998e-5
chr10-114305009-G-*	chr10	114305009	G	*	6899	PASS	0	none	0.004229	2	56	0.004229
chr10-114305009-G-A	chr10	114305009	G	A	6899	PASS	0.0015544	mid	7.020000000000006e-4	0	56	0.0015544
chr10-114305010-A-*	chr10	114305010	A	*	148	VQSRTrancheSNP99.70to99.80	0	none	0.004224	2	10	0.004224
chr10-114305010-A-G	chr10	114305010	A	G	148	VQSRTrancheSNP99.70to99.80	0	none	3.6999999999999985e-5	0	10	3.6999999999999985e-5
chr10-114305010-A-T	chr10	114305010	A	T	148	VQSRTrancheSNP99.70to99.80	4.73e-5	nfe	8.9e-5	0	10	8.9e-5
chr10-114305012-GGCACAC-*	chr10	114305012	GGCACAC	*	316.97	VQSRTrancheINDEL99.50to99.90	0	none	0.004235	2	102	0.004235
chr10-114305012-GGCACAC-G	chr10	114305012	GGCACAC	G	316.97	VQSRTrancheINDEL99.50to99.90	1.399e-5	sas	1.27e-4	0	102	1.27e-4
chr10-114305012-GGCACAC-GACAC	chr10	114305012	GGCACAC	GACAC	316.97	VQSRTrancheINDEL99.50to99.90	0	none	9e-6	0	102	9e-6
chr10-114305014-CACACAG-*	chr10	114305014	CACACAG	*	2120	VQSRTrancheINDEL99.50to99.90	0	none	0.004531	2	14	0.004531
chr10-114305014-CACACAG-AACACAG	chr10	114305014	CACACAG	AACACAG	2120	VQSRTrancheINDEL99.50to99.90	0	none	9e-6	0	14	9e-6
chr10-114305014-CACACAG-C	chr10	114305014	CACACAG	C	2120	VQSRTrancheINDEL99.50to99.90	0	none	9e-6	0	14	9e-6
chr10-114305014-CACACAG-GACACAG	chr10	114305014	CACACAG	GACACAG	2120	VQSRTrancheINDEL99.50to99.90	0	none	0.00176299999999999	0	14	0.00176299999999999
chr10-114305016-C-*	chr10	114305016	C	*	186	VQSRTrancheSNP99.80to99.90	0	none	0.004432	2	44	0.004432
chr10-114305016-C-G	chr10	114305016	C	G	186	VQSRTrancheSNP99.80to99.90	0	none	9e-6	0	44	9e-6
chr10-114305016-C-T	chr10	114305016	C	T	186	VQSRTrancheSNP99.80to99.90	0	none	3.6999999999999985e-5	0	44	3.6999999999999985e-5
chr10-114305017-ACAGATGCAGGAGGGGGCGGGGCTGCGGGAGGGGAAGCGGATGCGGATGCAAGAGGGGACTGGGCTCCAGGAGGGGACG-*	chr10	114305017	ACAGATGCAGGAGGGGGCGGGGCTGCGGGAGGGGAAGCGGATGCGGATGCAAGAGGGGACTGGGCTCCAGGAGGGGACG	*	847	VQSRTrancheINDEL99.50to99.90	0	none	0.00443	2	22	0.00443
chr10-114305017-ACAGATGCAGGAGGGGGCGGGGCTGCGGGAGGGGAAGCGGATGCGGATGCAAGAGGGGACTGGGCTCCAGGAGGGGACG-A	chr10	114305017	ACAGATGCAGGAGGGGGCGGGGCTGCGGGAGGGGAAGCGGATGCGGATGCAAGAGGGGACTGGGCTCCAGGAGGGGACG	A	847	VQSRTrancheINDEL99.50to99.90	0	none	0	0	22	1e-6
chr10-114305017-ACAGATGCAGGAGGGGGCGGGGCTGCGGGAGGGGAAGCGGATGCGGATGCAAGAGGGGACTGGGCTCCAGGAGGGGACG-ATGCAGATGCAGGAGGGGGCGGGGCTGCGGGAGGGGAAGCGGATGCGGATGCAAGAGGGGACTGGGCTCCAGGAGGGGACG	chr10	114305017	ACAGATGCAGGAGGGGGCGGGGCTGCGGGAGGGGAAGCGGATGCGGATGCAAGAGGGGACTGGGCTCCAGGAGGGGACG	ATGCAGATGCAGGAGGGGGCGGGGCTGCGGGAGGGGAAGCGGATGCGGATGCAAGAGGGGACTGGGCTCCAGGAGGGGACG	847	VQSRTrancheINDEL99.50to99.90	0	none	9e-6	0	22	9e-6
chr10-114305017-ACAGATGCAGGAGGGGGCGGGGCTGCGGGAGGGGAAGCGGATGCGGATGCAAGAGGGGACTGGGCTCCAGGAGGGGACG-CCAGATGCAGGAGGGGGCGGGGCTGCGGGAGGGGAAGCGGATGCGGATGCAAGAGGGGACTGGGCTCCAGGAGGGGACG	chr10	114305017	ACAGATGCAGGAGGGGGCGGGGCTGCGGGAGGGGAAGCGGATGCGGATGCAAGAGGGGACTGGGCTCCAGGAGGGGACG	CCAGATGCAGGAGGGGGCGGGGCTGCGGGAGGGGAAGCGGATGCGGATGCAAGAGGGGACTGGGCTCCAGGAGGGGACG	847	VQSRTrancheINDEL99.50to99.90	0	none	0	0	22	1e-6
chr10-114305017-ACAGATGCAGGAGGGGGCGGGGCTGCGGGAGGGGAAGCGGATGCGGATGCAAGAGGGGACTGGGCTCCAGGAGGGGACG-GCAGATGCAGGAGGGGGCGGGGCTGCGGGAGGGGAAGCGGATGCGGATGCAAGAGGGGACTGGGCTCCAGGAGGGGACG	chr10	114305017	ACAGATGCAGGAGGGGGCGGGGCTGCGGGAGGGGAAGCGGATGCGGATGCAAGAGGGGACTGGGCTCCAGGAGGGGACG	GCAGATGCAGGAGGGGGCGGGGCTGCGGGAGGGGAAGCGGATGCGGATGCAAGAGGGGACTGGGCTCCAGGAGGGGACG	847	VQSRTrancheINDEL99.50to99.90	0	none	5.630000000000005e-4	0	22	5.630000000000005e-4
chr10-114305017-ACAGATGCAGGAGGGGGCGGGGCTGCGGGAGGGGAAGCGGATGCGGATGCAAGAGGGGACTGGGCTCCAGGAGGGGACG-TCAGATGCAGGAGGGGGCGGGGCTGCGGGAGGGGAAGCGGATGCGGATGCAAGAGGGGACTGGGCTCCAGGAGGGGACG	chr10	114305017	ACAGATGCAGGAGGGGGCGGGGCTGCGGGAGGGGAAGCGGATGCGGATGCAAGAGGGGACTGGGCTCCAGGAGGGGACG	TCAGATGCAGGAGGGGGCGGGGCTGCGGGAGGGGAAGCGGATGCGGATGCAAGAGGGGACTGGGCTCCAGGAGGGGACG	847	VQSRTrancheINDEL99.50to99.90	0	none	9e-6	0	22	9e-6
chr10-114305019-A-*	chr10	114305019	A	*	263	VQSRTrancheSNP99.80to99.90	0	none	0.003285	2	10	0.003285
chr10-114305019-A-C	chr10	114305019	A	C	263	VQSRTrancheSNP99.80to99.90	0	none	0	0	10	1e-6
chr10-114305019-A-G	chr10	114305019	A	G	263	VQSRTrancheSNP99.80to99.90	0	none	1.0699999999999996e-4	0	10	1.0699999999999996e-4
chr10-114305019-A-T	chr10	114305019	A	T	263	VQSRTrancheSNP99.80to99.90	0	none	0	0	10	1e-6
chr10-114305021-A-*	chr10	114305021	A	*	33	VQSRTrancheSNP99.80to99.90	0	none	0.00321	2	14	0.00321
chr10-114305021-A-C	chr10	114305021	A	C	33	VQSRTrancheSNP99.80to99.90	0	none	0	0	14	1e-6
chr10-114305021-A-G	chr10	114305021	A	G	33	VQSRTrancheSNP99.80to99.90	0	none	9e-6	0	14	9e-6
chr10-114305022-T-*	chr10	114305022	T	*	194	VQSRTrancheSNP99.80to99.90	0	none	0.002832	2	14	0.002832
chr10-114305022-T-G	chr10	114305022	T	G	194	VQSRTrancheSNP99.80to99.90	9.28e-5	nfe	2.93e-4	0	14	2.93e-4
chr10-114305023-G-*	chr10	114305023	G	*	157	VQSRTrancheSNP99.80to99.90	0	none	0.002838	2	90	0.002838
chr10-114305023-G-A	chr10	114305023	G	A	157	VQSRTrancheSNP99.80to99.90	0	none	7.099999999999998e-5	0	90	7.099999999999998e-5
chr10-114305023-G-C	chr10	114305023	G	C	157	VQSRTrancheSNP99.80to99.90	0	none	0	0	90	1e-6
chr10-114305024-C-*	chr10	114305024	C	*	310	VQSRTrancheSNP99.70to99.80	0	none	0.002838	2	80	0.002838
chr10-114305024-C-A	chr10	114305024	C	A	310	VQSRTrancheSNP99.70to99.80	0	none	1.88e-4	0	80	1.88e-4
chr10-114305024-C-T	chr10	114305024	C	T	310	VQSRTrancheSNP99.70to99.80	0	none	0	0	80	1e-6
chr10-114305025-A-*	chr10	114305025	A	*	44	VQSRTrancheSNP99.80to99.90	0	none	0.002782	2	14	0.002782
chr10-114305025-A-G	chr10	114305025	A	G	44	VQSRTrancheSNP99.80to99.90	0	none	9e-6	0	14	9e-6
chr10-114305025-A-T	chr10	114305025	A	T	44	VQSRTrancheSNP99.80to99.90	0	none	0	0	14	1e-6
chr10-114305028-A-*	chr10	114305028	A	*	26361	PASS	0	none	0.002782	2	8	0.002782
chr10-114305028-A-G	chr10	114305028	A	G	26361	PASS	0.11158	sas	0.01349599999999999	0	8	0.11158
chr10-114305028-A-T	chr10	114305028	A	T	26361	PASS	4.226e-4	nfe	2.720000000000003e-4	0	8	4.226e-4
chr10-114305030-G-*	chr10	114305030	G	*	64	VQSRTrancheSNP99.80to99.90	0	none	0.00279	2	110	0.00279
chr10-114305030-G-A	chr10	114305030	G	A	64	VQSRTrancheSNP99.80to99.90	0	none	9e-6	0	110	9e-6
chr10-114305031-G-*	chr10	114305031	G	*	77	VQSRTrancheSNP99.80to99.90	0	none	0.002789	2	108	0.002789
chr10-114305031-G-C	chr10	114305031	G	C	77	VQSRTrancheSNP99.80to99.90	0	none	5.2999999999999994e-5	0	108	5.2999999999999994e-5
chr10-114305032-G-*	chr10	114305032	G	*	451	VQSRTrancheINDEL99.50to99.90	0	none	0.00279	2	110	0.00279
chr10-114305032-G-A	chr10	114305032	G	A	451	VQSRTrancheINDEL99.50to99.90	1.0469e-4	sas	2.2999999999999995e-4	0	110	2.2999999999999995e-4
chr10-114305032-G-GAC	chr10	114305032	G	GAC	451	VQSRTrancheINDEL99.50to99.90	0	none	9e-6	0	110	9e-6
chr10-114305033-G-*	chr10	114305033	G	*	688	VQSRTrancheSNP99.80to99.90	0	none	0.002764	2	108	0.002764
chr10-114305033-G-A	chr10	114305033	G	A	688	VQSRTrancheSNP99.80to99.90	1.037e-5	nfe	4.950000000000003e-4	0	108	4.950000000000003e-4
chr10-114305033-G-T	chr10	114305033	G	T	688	VQSRTrancheSNP99.80to99.90	0	none	0	0	108	1e-6
chr10-114305034-C-*	chr10	114305034	C	*	51139	PASS	0	none	0.002732	2	8	0.002732
chr10-114305034-C-G	chr10	114305034	C	G	51139	PASS	0.31152	sas	0.02813700000000001	0	8	0.31152
chr10-114305035-G-*	chr10	114305035	G	*	210	VQSRTrancheSNP99.80to99.90	0	none	0.002689	2	110	0.002689
chr10-114305035-G-A	chr10	114305035	G	A	210	VQSRTrancheSNP99.80to99.90	0	none	0	0	110	1e-6
chr10-114305035-G-T	chr10	114305035	G	T	210	VQSRTrancheSNP99.80to99.90	7.4e-7	nfe	7.099999999999998e-5	0	110	7.099999999999998e-5
chr10-114305036-G-*	chr10	114305036	G	*	39	VQSRTrancheSNP99.80to99.90	0	none	0.002689	2	106	0.002689
chr10-114305036-G-A	chr10	114305036	G	A	39	VQSRTrancheSNP99.80to99.90	0	none	9e-6	0	106	9e-6
chr10-114305037-G-*	chr10	114305037	G	*	123	VQSRTrancheSNP99.80to99.90	0	none	0.002689	2	108	0.002689
chr10-114305037-G-A	chr10	114305037	G	A	123	VQSRTrancheSNP99.80to99.90	0	none	9e-6	0	108	9e-6
chr10-114305037-G-C	chr10	114305037	G	C	123	VQSRTrancheSNP99.80to99.90	0	none	3.6999999999999985e-5	0	108	3.6999999999999985e-5
chr10-114305040-T-*	chr10	114305040	T	*	2778	PASS	0	none	0.002682	2	6	0.002682
chr10-114305040-T-G	chr10	114305040	T	G	2778	PASS	0.0049169	sas	0.003538	0	6	0.0049169
chr10-114305042-C-*	chr10	114305042	C	*	429	PASS	0	none	0.002682	2	6	0.002682
chr10-114305042-C-G	chr10	114305042	C	G	429	PASS	0.0013689	sas	8.900000000000005e-4	0	6	0.0013689
chr10-114305043-GGGAGGGGAAGCGGATGCGGATGCAAGAGGGGACTGGGCTCCAGGAGGGGACGCAGATGCAGGAGGGGACCGGGCTGCAGGAGGGGACGCAGATGCAGGAGGGGACTGGGCTGCAGGAGGGGACTGGGCTGCA-*	chr10	114305043	GGGAGGGGAAGCGGATGCGGATGCAAGAGGGGACTGGGCTCCAGGAGGGGACGCAGATGCAGGAGGGGACCGGGCTGCAGGAGGGGACGCAGATGCAGGAGGGGACTGGGCTGCAGGAGGGGACTGGGCTGCA	*	11370	VQSRTrancheINDEL97.00to99.00	0	none	0.002689	2	102	0.002689
chr10-114305043-GGGAGGGGAAGCGGATGCGGATGCAAGAGGGGACTGGGCTCCAGGAGGGGACGCAGATGCAGGAGGGGACCGGGCTGCAGGAGGGGACGCAGATGCAGGAGGGGACTGGGCTGCAGGAGGGGACTGGGCTGCA-AGGAGGGGAAGCGGATGCGGATGCAAGAGGGGACTGGGCTCCAGGAGGGGACGCAGATGCAGGAGGGGACCGGGCTGCAGGAGGGGACGCAGATGCAGGAGGGGACTGGGCTGCAGGAGGGGACTGGGCTGCA	chr10	114305043	GGGAGGGGAAGCGGATGCGGATGCAAGAGGGGACTGGGCTCCAGGAGGGGACGCAGATGCAGGAGGGGACCGGGCTGCAGGAGGGGACGCAGATGCAGGAGGGGACTGGGCTGCAGGAGGGGACTGGGCTGCA	AGGAGGGGAAGCGGATGCGGATGCAAGAGGGGACTGGGCTCCAGGAGGGGACGCAGATGCAGGAGGGGACCGGGCTGCAGGAGGGGACGCAGATGCAGGAGGGGACTGGGCTGCAGGAGGGGACTGGGCTGCA	11370	VQSRTrancheINDEL97.00to99.00	0	none	0.00174199999999999	0	102	0.00174199999999999
chr10-114305043-GGGAGGGGAAGCGGATGCGGATGCAAGAGGGGACTGGGCTCCAGGAGGGGACGCAGATGCAGGAGGGGACCGGGCTGCAGGAGGGGACGCAGATGCAGGAGGGGACTGGGCTGCAGGAGGGGACTGGGCTGCA-G	chr10	114305043	GGGAGGGGAAGCGGATGCGGATGCAAGAGGGGACTGGGCTCCAGGAGGGGACGCAGATGCAGGAGGGGACCGGGCTGCAGGAGGGGACGCAGATGCAGGAGGGGACTGGGCTGCAGGAGGGGACTGGGCTGCA	G	11370	VQSRTrancheINDEL97.00to99.00	0	none	0	0	102	1e-6
chr10-114305043-GGGAGGGGAAGCGGATGCGGATGCAAGAGGGGACTGGGCTCCAGGAGGGGACGCAGATGCAGGAGGGGACCGGGCTGCAGGAGGGGACGCAGATGCAGGAGGGGACTGGGCTGCAGGAGGGGACTGGGCTGCA-TGGAGGGGAAGCGGATGCGGATGCAAGAGGGGACTGGGCTCCAGGAGGGGACGCAGATGCAGGAGGGGACCGGGCTGCAGGAGGGGACGCAGATGCAGGAGGGGACTGGGCTGCAGGAGGGGACTGGGCTGCA	chr10	114305043	GGGAGGGGAAGCGGATGCGGATGCAAGAGGGGACTGGGCTCCAGGAGGGGACGCAGATGCAGGAGGGGACCGGGCTGCAGGAGGGGACGCAGATGCAGGAGGGGACTGGGCTGCAGGAGGGGACTGGGCTGCA	TGGAGGGGAAGCGGATGCGGATGCAAGAGGGGACTGGGCTCCAGGAGGGGACGCAGATGCAGGAGGGGACCGGGCTGCAGGAGGGGACGCAGATGCAGGAGGGGACTGGGCTGCAGGAGGGGACTGGGCTGCA	11370	VQSRTrancheINDEL97.00to99.00	0	none	0	0	102	1e-6
chr10-114305045-G-*	chr10	114305045	G	*	75	VQSRTrancheSNP99.80to99.90	0	none	0.002685	2	54	0.002685
chr10-114305045-G-A	chr10	114305045	G	A	75	VQSRTrancheSNP99.80to99.90	0	none	2.2000000000000003e-5	0	54	2.2000000000000003e-5
chr10-114305046-A-*	chr10	114305046	A	*	3600	PASS	0	none	0.002683	2	26	0.002683
chr10-114305046-A-G	chr10	114305046	A	G	3600	PASS	0.001418	sas	0.00306	0	26	0.00306
chr10-114305046-A-T	chr10	114305046	A	T	3600	PASS	7.7096e-4	nfe	0.005761	0	26	0.005761
chr10-114305047-G-*	chr10	114305047	G	*	915	PASS	0	none	0.00264	2	114	0.00264
chr10-114305047-G-T	chr10	114305047	G	T	915	PASS	0.0012717	sas	5.2999999999999994e-5	0	114	0.0012717
chr10-114305052-A-*	chr10	114305052	A	*	94	VQSRTrancheSNP99.80to99.90	0	none	0.002638	2	98	0.002638
chr10-114305052-A-C	chr10	114305052	A	C	94	VQSRTrancheSNP99.80to99.90	3.48e-6	nfe	2.2000000000000003e-5	0	98	2.2000000000000003e-5
chr10-114305052-A-T	chr10	114305052	A	T	94	VQSRTrancheSNP99.80to99.90	0	none	2.2000000000000003e-5	0	98	2.2000000000000003e-5
chr10-114305054-C-*	chr10	114305054	C	*	851	VQSRTrancheSNP99.70to99.80	0	none	0.002637	2	74	0.002637
chr10-114305054-C-A	chr10	114305054	C	A	851	VQSRTrancheSNP99.70to99.80	0	none	0	0	74	1e-6
chr10-114305054-C-G	chr10	114305054	C	G	851	VQSRTrancheSNP99.70to99.80	8.0741e-4	sas	0.00142199999999999	0	74	0.00142199999999999
chr10-114305054-C-T	chr10	114305054	C	T	851	VQSRTrancheSNP99.70to99.80	0	none	0	0	74	1e-6
chr10-114305055-G-*	chr10	114305055	G	*	429	PASS	0	none	0.00264	2	118	0.00264
chr10-114305055-G-A	chr10	114305055	G	A	429	PASS	0	none	3.6999999999999985e-5	0	118	3.6999999999999985e-5
chr10-114305058-T-*	chr10	114305058	T	*	229	VQSRTrancheSNP99.70to99.80	0	none	0.002637	2	72	0.002637
chr10-114305058-T-G	chr10	114305058	T	G	229	VQSRTrancheSNP99.70to99.80	7.45e-6	nfe	4.490000000000005e-4	0	72	4.490000000000005e-4
chr10-114305067-A-*	chr10	114305067	A	*	639	PASS	0	none	0.00264	2	114	0.00264
chr10-114305067-A-C	chr10	114305067	A	C	639	PASS	0	none	0	0	114	1e-6
chr10-114305068-A-*	chr10	114305068	A	*	84	VQSRTrancheSNP99.80to99.90	0	none	0.002638	2	86	0.002638
chr10-114305068-A-C	chr10	114305068	A	C	84	VQSRTrancheSNP99.80to99.90	0	none	0	0	86	1e-6
chr10-114305068-A-G	chr10	114305068	A	G	84	VQSRTrancheSNP99.80to99.90	7.81e-6	nfe	2.2000000000000003e-5	0	86	2.2000000000000003e-5
chr10-114305068-A-T	chr10	114305068	A	T	84	VQSRTrancheSNP99.80to99.90	0	none	3.6999999999999985e-5	0	86	3.6999999999999985e-5
chr10-114305070-A-*	chr10	114305070	A	*	314	VQSRTrancheSNP99.70to99.80	0	none	0.002535	2	46	0.002535
chr10-114305070-A-G	chr10	114305070	A	G	314	VQSRTrancheSNP99.70to99.80	4.502e-5	nfe	4.490000000000005e-4	0	46	4.490000000000005e-4
chr10-114305070-A-T	chr10	114305070	A	T	314	VQSRTrancheSNP99.70to99.80	0	none	1.88e-4	0	46	1.88e-4
chr10-114305076-C-*	chr10	114305076	C	*	36	VQSRTrancheSNP99.80to99.90	0	none	0.002535	2	48	0.002535
chr10-114305076-C-G	chr10	114305076	C	G	36	VQSRTrancheSNP99.80to99.90	1.31e-6	nfe	9e-6	0	48	9e-6
chr10-114305077-TGGGCTCCAGGAGGGGACGCAGATGCAGGAGGGGACC-*	chr10	114305077	TGGGCTCCAGGAGGGGACGCAGATGCAGGAGGGGACC	*	189	VQSRTrancheINDEL99.50to99.90	0	none	0.002539	2	110	0.002539
chr10-114305077-TGGGCTCCAGGAGGGGACGCAGATGCAGGAGGGGACC-AGGGCTCCAGGAGGGGACGCAGATGCAGGAGGGGACC	chr10	114305077	TGGGCTCCAGGAGGGGACGCAGATGCAGGAGGGGACC	AGGGCTCCAGGAGGGGACGCAGATGCAGGAGGGGACC	189	VQSRTrancheINDEL99.50to99.90	0	none	0	0	110	1e-6
chr10-114305077-TGGGCTCCAGGAGGGGACGCAGATGCAGGAGGGGACC-GGGGCTCCAGGAGGGGACGCAGATGCAGGAGGGGACC	chr10	114305077	TGGGCTCCAGGAGGGGACGCAGATGCAGGAGGGGACC	GGGGCTCCAGGAGGGGACGCAGATGCAGGAGGGGACC	189	VQSRTrancheINDEL99.50to99.90	0	none	1.47e-4	0	110	1.47e-4
chr10-114305077-TGGGCTCCAGGAGGGGACGCAGATGCAGGAGGGGACC-T	chr10	114305077	TGGGCTCCAGGAGGGGACGCAGATGCAGGAGGGGACC	T	189	VQSRTrancheINDEL99.50to99.90	0	none	3.6999999999999985e-5	0	110	3.6999999999999985e-5
chr10-114305081-CTCCAGGAGGGGACGCAGATGCAGGAGGGGACCGGGCTGCAGGAGGGGACGCAGA-*	chr10	114305081	CTCCAGGAGGGGACGCAGATGCAGGAGGGGACCGGGCTGCAGGAGGGGACGCAGA	*	116.97	VQSRTrancheINDEL99.50to99.90	0	none	0.002589	2	112	0.002589
chr10-114305081-CTCCAGGAGGGGACGCAGATGCAGGAGGGGACCGGGCTGCAGGAGGGGACGCAGA-C	chr10	114305081	CTCCAGGAGGGGACGCAGATGCAGGAGGGGACCGGGCTGCAGGAGGGGACGCAGA	C	116.97	VQSRTrancheINDEL99.50to99.90	0	none	0	0	112	1e-6
chr10-114305081-CTCCAGGAGGGGACGCAGATGCAGGAGGGGACCGGGCTGCAGGAGGGGACGCAGA-CTGCAGGAGGGGACCGGGCTGCAGGAGGGGACGCAGA	chr10	114305081	CTCCAGGAGGGGACGCAGATGCAGGAGGGGACCGGGCTGCAGGAGGGGACGCAGA	CTGCAGGAGGGGACCGGGCTGCAGGAGGGGACGCAGA	116.97	VQSRTrancheINDEL99.50to99.90	0	none	0	0	112	1e-6
chr10-114305083-C-*	chr10	114305083	C	*	3325	VQSRTrancheINDEL97.00to99.00	0	none	0.002612	2	74	0.002612
chr10-114305083-C-CCAGGAGGGGACGCAGATGCAGGAGGGGACCGGGCTG	chr10	114305083	C	CCAGGAGGGGACGCAGATGCAGGAGGGGACCGGGCTG	3325	VQSRTrancheINDEL97.00to99.00	0	none	9e-6	0	74	9e-6
chr10-114305083-C-G	chr10	114305083	C	G	3325	VQSRTrancheINDEL97.00to99.00	0.0058634	amr	0.003115	0	74	0.0058634
chr10-114305089-G-*	chr10	114305089	G	*	320	PASS	0	none	0.00184199999999999	2	120	0.00184199999999999
chr10-114305089-G-A	chr10	114305089	G	A	320	PASS	0	none	0	0	120	1e-6
chr10-114305091-G-*	chr10	114305091	G	*	465	PASS	0	none	0.00184099999999999	2	110	0.00184099999999999
chr10-114305091-G-A	chr10	114305091	G	A	465	PASS	0	none	0	0	110	1e-6
chr10-114305091-G-T	chr10	114305091	G	T	465	PASS	8.53e-6	nfe	3.6999999999999985e-5	0	110	3.6999999999999985e-5
chr10-114305094-C-*	chr10	114305094	C	*	79	VQSRTrancheSNP99.80to99.90	0	none	0.00183699999999999	2	22	0.00183699999999999
chr10-114305094-C-G	chr10	114305094	C	G	79	VQSRTrancheSNP99.80to99.90	1.205e-5	nfe	2.2000000000000003e-5	0	22	2.2000000000000003e-5
chr10-114305094-C-T	chr10	114305094	C	T	79	VQSRTrancheSNP99.80to99.90	0.0020273	eas	2.2000000000000003e-5	0	22	0.0020273
chr10-114305095-GCAGATGCAGGAGGGGACCGGGCTGCAGGAGGGGACGCAGATGCAGGAGGGGACTGGGCTGCAGGAGGGGACT-*	chr10	114305095	GCAGATGCAGGAGGGGACCGGGCTGCAGGAGGGGACGCAGATGCAGGAGGGGACTGGGCTGCAGGAGGGGACT	*	444.97	VQSRTrancheINDEL99.50to99.90	0	none	0.00174299999999999	2	124	0.00174299999999999
chr10-114305095-GCAGATGCAGGAGGGGACCGGGCTGCAGGAGGGGACGCAGATGCAGGAGGGGACTGGGCTGCAGGAGGGGACT-G	chr10	114305095	GCAGATGCAGGAGGGGACCGGGCTGCAGGAGGGGACGCAGATGCAGGAGGGGACTGGGCTGCAGGAGGGGACT	G	444.97	VQSRTrancheINDEL99.50to99.90	0	none	0	0	124	1e-6
chr10-114305095-GCAGATGCAGGAGGGGACCGGGCTGCAGGAGGGGACGCAGATGCAGGAGGGGACTGGGCTGCAGGAGGGGACT-GGATGCAGGAGGGGACCGGGCTGCAGGAGGGGACGCAGATGCAGGAGGGGACTGGGCTGCAGGAGGGGACT	chr10	114305095	GCAGATGCAGGAGGGGACCGGGCTGCAGGAGGGGACGCAGATGCAGGAGGGGACTGGGCTGCAGGAGGGGACT	GGATGCAGGAGGGGACCGGGCTGCAGGAGGGGACGCAGATGCAGGAGGGGACTGGGCTGCAGGAGGGGACT	444.97	VQSRTrancheINDEL99.50to99.90	0	none	0	0	124	1e-6
chr10-114305095-GCAGATGCAGGAGGGGACCGGGCTGCAGGAGGGGACGCAGATGCAGGAGGGGACTGGGCTGCAGGAGGGGACT-GGGGCTGCAGGAGGGGACGCAGATGCAGGAGGGGACTGGGCTGCAGGAGGGGACT	chr10	114305095	GCAGATGCAGGAGGGGACCGGGCTGCAGGAGGGGACGCAGATGCAGGAGGGGACTGGGCTGCAGGAGGGGACT	GGGGCTGCAGGAGGGGACGCAGATGCAGGAGGGGACTGGGCTGCAGGAGGGGACT	444.97	VQSRTrancheINDEL99.50to99.90	0	none	2.2000000000000003e-5	0	124	2.2000000000000003e-5
chr10-114305095-GCAGATGCAGGAGGGGACCGGGCTGCAGGAGGGGACGCAGATGCAGGAGGGGACTGGGCTGCAGGAGGGGACT-GGGGCTGCAGGAGGGGACT	chr10	114305095	GCAGATGCAGGAGGGGACCGGGCTGCAGGAGGGGACGCAGATGCAGGAGGGGACTGGGCTGCAGGAGGGGACT	GGGGCTGCAGGAGGGGACT	444.97	VQSRTrancheINDEL99.50to99.90	0	none	3.6999999999999985e-5	0	124	3.6999999999999985e-5
chr10-114305097-A-*	chr10	114305097	A	*	51	PASS	0	none	0.00193899999999999	2	94	0.00193899999999999
chr10-114305097-A-G	chr10	114305097	A	G	51	PASS	0	none	0	0	94	1e-6
chr10-114305099-ATGCAGGAGGGGACCGGGC-*	chr10	114305099	ATGCAGGAGGGGACCGGGC	*	14474	VQSRTrancheINDEL95.00to96.00	0	none	0.00188999999999999	2	104	0.00188999999999999
chr10-114305099-ATGCAGGAGGGGACCGGGC-A	chr10	114305099	ATGCAGGAGGGGACCGGGC	A	14474	VQSRTrancheINDEL95.00to96.00	0.010225	afr	0.002739	0	104	0.010225
chr10-114305099-ATGCAGGAGGGGACCGGGC-AGC	chr10	114305099	ATGCAGGAGGGGACCGGGC	AGC	14474	VQSRTrancheINDEL95.00to96.00	0	none	0	0	104	1e-6
chr10-114305099-ATGCAGGAGGGGACCGGGC-GTGCAGGAGGGGACCGGGC	chr10	114305099	ATGCAGGAGGGGACCGGGC	GTGCAGGAGGGGACCGGGC	14474	VQSRTrancheINDEL95.00to96.00	0	none	0	0	104	1e-6
chr10-114305102-C-*	chr10	114305102	C	*	36	PASS	0	none	0.004874	2	106	0.004874
chr10-114305102-C-T	chr10	114305102	C	T	36	PASS	0	none	0	0	106	1e-6
chr10-114305112-C-*	chr10	114305112	C	*	80.97	VQSRTrancheINDEL99.50to99.90	0	none	0.004864	2	30	0.004864
chr10-114305112-C-CG	chr10	114305112	C	CG	80.97	VQSRTrancheINDEL99.50to99.90	0	none	9e-6	0	30	9e-6
chr10-114305113-CGGGCTGCAGGAGGGGACGCAGATGCAGGAGGGGACTGGGCTGCAGGAGGGGACT-*	chr10	114305113	CGGGCTGCAGGAGGGGACGCAGATGCAGGAGGGGACTGGGCTGCAGGAGGGGACT	*	1749	VQSRTrancheINDEL96.00to97.00	0	none	0.004861	2	4	0.004861
chr10-114305113-CGGGCTGCAGGAGGGGACGCAGATGCAGGAGGGGACTGGGCTGCAGGAGGGGACT-C	chr10	114305113	CGGGCTGCAGGAGGGGACGCAGATGCAGGAGGGGACTGGGCTGCAGGAGGGGACT	C	1749	VQSRTrancheINDEL96.00to97.00	0	none	1.0699999999999996e-4	0	4	1.0699999999999996e-4
chr10-114305113-CGGGCTGCAGGAGGGGACGCAGATGCAGGAGGGGACTGGGCTGCAGGAGGGGACT-CGGGCTGCAGGAGGGGACT	chr10	114305113	CGGGCTGCAGGAGGGGACGCAGATGCAGGAGGGGACTGGGCTGCAGGAGGGGACT	CGGGCTGCAGGAGGGGACT	1749	VQSRTrancheINDEL96.00to97.00	0	none	2.500000000000001e-4	0	4	2.500000000000001e-4
chr10-114305113-CGGGCTGCAGGAGGGGACGCAGATGCAGGAGGGGACTGGGCTGCAGGAGGGGACT-GGGGCTGCAGGAGGGGACGCAGATGCAGGAGGGGACTGGGCTGCAGGAGGGGACT	chr10	114305113	CGGGCTGCAGGAGGGGACGCAGATGCAGGAGGGGACTGGGCTGCAGGAGGGGACT	GGGGCTGCAGGAGGGGACGCAGATGCAGGAGGGGACTGGGCTGCAGGAGGGGACT	1749	VQSRTrancheINDEL96.00to97.00	0	none	1.87e-4	0	4	1.87e-4
chr10-114305185-GCAGATGAAGGAGGGGGCGGGGCTGCGGGAGGGCATGCAGATAAAGGAGGGGGCGGGGCTGCGGGAGGAGACGTGGATGTGGGAGGGCACGCGGATGCAGGAGGGGATGCGGACGCAGGAGGGGACGGAGCTGCAGGAGGGGTCGCGGATGCAGGAGGGGACT-*	chr10	114305185	GCAGATGAAGGAGGGGGCGGGGCTGCGGGAGGGCATGCAGATAAAGGAGGGGGCGGGGCTGCGGGAGGAGACGTGGATGTGGGAGGGCACGCGGATGCAGGAGGGGATGCGGACGCAGGAGGGGACGGAGCTGCAGGAGGGGTCGCGGATGCAGGAGGGGACT	*	867	VQSRTrancheINDEL95.00to96.00	0	none	1.27e-4	0	32	1.27e-4
chr10-114305185-GCAGATGAAGGAGGGGGCGGGGCTGCGGGAGGGCATGCAGATAAAGGAGGGGGCGGGGCTGCGGGAGGAGACGTGGATGTGGGAGGGCACGCGGATGCAGGAGGGGATGCGGACGCAGGAGGGGACGGAGCTGCAGGAGGGGTCGCGGATGCAGGAGGGGACT-ACAGATGAAGGAGGGGGCGGGGCTGCGGGAGGGCATGCAGATAAAGGAGGGGGCGGGGCTGCGGGAGGAGACGTGGATGTGGGAGGGCACGCGGATGCAGGAGGGGATGCGGACGCAGGAGGGGACGGAGCTGCAGGAGGGGTCGCGGATGCAGGAGGGGACT	chr10	114305185	GCAGATGAAGGAGGGGGCGGGGCTGCGGGAGGGCATGCAGATAAAGGAGGGGGCGGGGCTGCGGGAGGAGACGTGGATGTGGGAGGGCACGCGGATGCAGGAGGGGATGCGGACGCAGGAGGGGACGGAGCTGCAGGAGGGGTCGCGGATGCAGGAGGGGACT	ACAGATGAAGGAGGGGGCGGGGCTGCGGGAGGGCATGCAGATAAAGGAGGGGGCGGGGCTGCGGGAGGAGACGTGGATGTGGGAGGGCACGCGGATGCAGGAGGGGATGCGGACGCAGGAGGGGACGGAGCTGCAGGAGGGGTCGCGGATGCAGGAGGGGACT	867	VQSRTrancheINDEL95.00to96.00	0	none	3.590000000000004e-4	0	32	3.590000000000004e-4
chr10-114305185-GCAGATGAAGGAGGGGGCGGGGCTGCGGGAGGGCATGCAGATAAAGGAGGGGGCGGGGCTGCGGGAGGAGACGTGGATGTGGGAGGGCACGCGGATGCAGGAGGGGATGCGGACGCAGGAGGGGACGGAGCTGCAGGAGGGGTCGCGGATGCAGGAGGGGACT-G	chr10	114305185	GCAGATGAAGGAGGGGGCGGGGCTGCGGGAGGGCATGCAGATAAAGGAGGGGGCGGGGCTGCGGGAGGAGACGTGGATGTGGGAGGGCACGCGGATGCAGGAGGGGATGCGGACGCAGGAGGGGACGGAGCTGCAGGAGGGGTCGCGGATGCAGGAGGGGACT	G	867	VQSRTrancheINDEL95.00to96.00	0	none	0	0	32	1e-6
chr10-114305195-G-*	chr10	114305195	G	*	206173	PASS	0	none	2.08e-4	0	68	2.08e-4
chr10-114305195-G-A	chr10	114305195	G	A	206173	PASS	0	none	2.2000000000000003e-5	0	68	2.2000000000000003e-5
chr10-114305195-G-T	chr10	114305195	G	T	206173	PASS	0.042885	sas	0.04712800000000001	0	68	0.04712800000000001
chr10-114307702-C-T	chr10	114307702	C	T	894375	PASS	0.2713	afr	0.05444800000000002	4	132	0.2713
chr10-114307776-G-A	chr10	114307776	G	A	6352	PASS	6.531e-5	nfe	1.0799999999999996e-4	1	134	1.0799999999999996e-4
chr10-114308390-C-T	chr10	114308390	C	T	1071	PASS	2.999e-5	amr	0	1	134	2.999e-5
chr10-114308417-A-G	chr10	114308417	A	G	25024655	PASS	0.95532	eas	0.9110620000000004	119	134	0.95532
chr10-114310426-G-A	chr10	114310426	G	A	479	PASS	1.6849e-4	nfe	0	1	134	1.6849e-4
chr10-114313748-A-G	chr10	114313748	A	G	8715726	PASS	0.9677	eas	0.8193300000000006	117	134	0.9677
chr10-114313937-C-T	chr10	114313937	C	T	19941340	PASS	0.8417	eas	0.6914170000000003	99	134	0.8417
chr10-114314042-T-C	chr10	114314042	T	C	5733130	PASS	0.64759	afr	0.247222	32	134	0.64759
chr10-114315469-A-G	chr10	114315469	A	G	23060960	PASS	0.99142	eas	0.9458000000000004	131	134	0.99142
chr10-114315512-T-C	chr10	114315512	T	C	39138385	PASS	0	none	0	0	134	1e-6
chr10-114315512-T-TCC	chr10	114315512	T	TCC	39138385	PASS	0.9915	eas	0.9291350000000006	131	134	0.9915
chr10-114315512-T-TCCC	chr10	114315512	T	TCCC	39138385	PASS	0.012988	nfe	0.00935499999999998	0	134	0.012988
chr10-114315520-G-T	chr10	114315520	G	T	66327	PASS	0.0042395	nfe	0.002065	1	134	0.0042395
chr10-114331682-T-C	chr10	114331682	T	C	4235	PASS	7.9076e-4	nfe	4.270000000000005e-4	1	134	7.9076e-4
chr10-114331796-T-A	chr10	114331796	T	A	9300569	PASS	0	none	0	0	134	1e-6
chr10-114331796-T-C	chr10	114331796	T	C	9300569	PASS	0.85831	eas	0.7719010000000004	108	134	0.85831
chr10-114331870-T-*	chr10	114331870	T	*	113182	PASS	0	none	0	0	134	1e-6
chr10-114331870-T-C	chr10	114331870	T	C	113182	PASS	0.014558	mid	0.01011099999999999	1	134	0.014558
chr10-114340561-T-G	chr10	114340561	T	G	15659453	PASS	0.88784	eas	0.7619610000000001	105	134	0.88784
chr10-114340702-C-T	chr10	114340702	C	T	247019	PASS	0.011835	nfe	0.008417	3	134	0.011835
chr10-114404743-G-A	chr10	114404743	G	A	1341732	PASS	0.52064	amr	0.212404	0	0	0.52064
chr10-114424105-CTTT-C	chr10	114424105	CTTT	C	25047.97	PASS	0	none	9e-6	0	0	9e-6
chr10-114424105-CTTT-CT	chr10	114424105	CTTT	CT	25047.97	PASS	0	none	7.010000000000006e-4	0	0	7.010000000000006e-4
chr10-114424105-CTTT-CTT	chr10	114424105	CTTT	CTT	25047.97	PASS	0	none	0.01640000000000001	0	0	0.01640000000000001
chr10-114424105-CTTT-CTTTT	chr10	114424105	CTTT	CTTTT	25047.97	PASS	0	none	0.00183499999999999	0	0	0.00183499999999999
chr10-114424105-CTTT-CTTTTT	chr10	114424105	CTTT	CTTTTT	25047.97	PASS	0	none	1.0699999999999996e-4	0	0	1.0699999999999996e-4
chr10-114424169-G-A	chr10	114424169	G	A	97312	PASS	0.6103	nfe	0.06384600000000003	0	0	0.6103
chr10-114434158-A-G	chr10	114434158	A	G	33704	PASS	0.43162	nfe	0.02514100000000001	0	0	0.43162
chr10-114434158-A-T	chr10	114434158	A	T	33704	PASS	0	none	9e-6	0	0	9e-6
chr10-114434280-AACACACACACACACACAC-A	chr10	114434280	AACACACACACACACACAC	A	22633.97	PASS	0	none	9e-6	0	0	9e-6
chr10-114434280-AACACACACACACACACAC-AAC	chr10	114434280	AACACACACACACACACAC	AAC	22633.97	PASS	0	none	1.47e-4	0	0	1.47e-4
chr10-114434280-AACACACACACACACACAC-AACAC	chr10	114434280	AACACACACACACACACAC	AACAC	22633.97	PASS	0	none	6.080000000000004e-4	0	0	6.080000000000004e-4
chr10-114434280-AACACACACACACACACAC-AACACAC	chr10	114434280	AACACACACACACACACAC	AACACAC	22633.97	PASS	0	none	0.001983	0	0	0.001983
chr10-114434280-AACACACACACACACACAC-AACACACAC	chr10	114434280	AACACACACACACACACAC	AACACACAC	22633.97	PASS	0	none	5.850000000000005e-4	0	0	5.850000000000005e-4
chr10-114434280-AACACACACACACACACAC-AACACACACAC	chr10	114434280	AACACACACACACACACAC	AACACACACAC	22633.97	PASS	0	none	5.620000000000005e-4	0	0	5.620000000000005e-4
chr10-114434280-AACACACACACACACACAC-AACACACACACAC	chr10	114434280	AACACACACACACACACAC	AACACACACACAC	22633.97	PASS	0	none	7.480000000000004e-4	0	0	7.480000000000004e-4
chr10-114434280-AACACACACACACACACAC-AACACACACACACAC	chr10	114434280	AACACACACACACACACAC	AACACACACACACAC	22633.97	PASS	0	none	6.780000000000002e-4	0	0	6.780000000000002e-4
chr10-114434280-AACACACACACACACACAC-AACACACACACACACAC	chr10	114434280	AACACACACACACACACAC	AACACACACACACACAC	22633.97	PASS	0	none	0.00119999999999999	0	0	0.00119999999999999
chr10-114434280-AACACACACACACACACAC-AACACACACACACACACACAC	chr10	114434280	AACACACACACACACACAC	AACACACACACACACACACAC	22633.97	PASS	0	none	0.002556	0	0	0.002556
chr10-114434280-AACACACACACACACACAC-AACACACACACACACACACACAC	chr10	114434280	AACACACACACACACACAC	AACACACACACACACACACACAC	22633.97	PASS	0	none	0.00107999999999999	0	0	0.00107999999999999
chr10-114434280-AACACACACACACACACAC-AACACACACACACACACACACACAC	chr10	114434280	AACACACACACACACACAC	AACACACACACACACACACACACAC	22633.97	PASS	0	none	2.720000000000003e-4	0	0	2.720000000000003e-4
chr10-114434280-AACACACACACACACACAC-AACACACACACACACACACACACACAC	chr10	114434280	AACACACACACACACACAC	AACACACACACACACACACACACACAC	22633.97	PASS	0	none	3.150000000000005e-4	0	0	3.150000000000005e-4
chr10-114434280-AACACACACACACACACAC-AACACACACACACACACACACACACACAC	chr10	114434280	AACACACACACACACACAC	AACACACACACACACACACACACACACAC	22633.97	PASS	0	none	1.6699999999999994e-4	0	0	1.6699999999999994e-4
chr10-114434280-AACACACACACACACACAC-AACACACACACACACACACACACACACACACAC	chr10	114434280	AACACACACACACACACAC	AACACACACACACACACACACACACACACACAC	22633.97	PASS	0	none	9e-6	0	0	9e-6
chr10-114434451-G-A	chr10	114434451	G	A	7273	PASS	0	none	0.004936	0	0	0.004936
chr10-114435840-T-A	chr10	114435840	T	A	901532	PASS	0.57489	afr	0.3247419999999996	0	0	0.57489
chr10-114436017-C-A	chr10	114436017	C	A	3978075	PASS	0	none	0	0	128	1e-6
chr10-114436017-C-G	chr10	114436017	C	G	3978075	PASS	0.77612	afr	0.5210510000000006	82	128	0.77612
chr10-114436324-T-C	chr10	114436324	T	C	13191	PASS	8.2208e-4	nfe	3.6000000000000035e-4	1	134	8.2208e-4
chr10-114436384-GAAAA-*	chr10	114436384	GAAAA	*	989696	ExcessHet	0	none	0	0	114	1e-6
chr10-114436384-GAAAA-AAAAA	chr10	114436384	GAAAA	AAAAA	989696	ExcessHet	0	none	0.01692400000000002	0	114	0.01692400000000002
chr10-114436384-GAAAA-CAAAA	chr10	114436384	GAAAA	CAAAA	989696	ExcessHet	0	none	0	0	114	1e-6
chr10-114436384-GAAAA-G	chr10	114436384	GAAAA	G	989696	ExcessHet	0	none	9e-6	0	114	9e-6
chr10-114436384-GAAAA-GA	chr10	114436384	GAAAA	GA	989696	ExcessHet	0	none	1.27e-4	0	114	1.27e-4
chr10-114436384-GAAAA-GAA	chr10	114436384	GAAAA	GAA	989696	ExcessHet	0	none	0.006005	0	114	0.006005
chr10-114436384-GAAAA-GAAA	chr10	114436384	GAAAA	GAAA	989696	ExcessHet	0	none	0.244876	36	114	0.244876
chr10-114436384-GAAAA-GAAAAA	chr10	114436384	GAAAA	GAAAAA	989696	ExcessHet	0	none	0.121599	16	114	0.121599
chr10-114436384-GAAAA-GAAAAAA	chr10	114436384	GAAAA	GAAAAAA	989696	ExcessHet	0	none	0.00188999999999999	0	114	0.00188999999999999
chr10-114436384-GAAAA-GAAAAAAA	chr10	114436384	GAAAA	GAAAAAAA	989696	ExcessHet	0	none	1.0799999999999996e-4	0	114	1.0799999999999996e-4
chr10-114436384-GAAAA-GCAAAA	chr10	114436384	GAAAA	GCAAAA	989696	ExcessHet	0	none	9e-6	0	114	9e-6
chr10-114436384-GAAAA-TAAAA	chr10	114436384	GAAAA	TAAAA	989696	ExcessHet	0	none	0	0	114	1e-6
chr10-114436385-A-*	chr10	114436385	A	*	2263	PASS	0	none	0.25160299999999947	36	96	0.25160299999999947
chr10-114436385-A-C	chr10	114436385	A	C	2263	PASS	9.0755e-4	afr	5.2999999999999994e-5	0	96	9.0755e-4
chr10-114436385-A-T	chr10	114436385	A	T	2263	PASS	4.18e-5	nfe	0	0	96	4.18e-5
chr10-114436439-G-A	chr10	114436439	G	A	709114	PASS	0.08073	afr	0.05215300000000002	3	134	0.08073
chr10-114439855-C-A	chr10	114439855	C	A	34151	PASS	0.0066384	nfe	0.003094	1	134	0.0066384
chr10-114439962-G-C	chr10	114439962	G	C	368491	PASS	0.1847	afr	0.02010000000000002	2	134	0.1847
chr10-114440741-A-G	chr10	114440741	A	G	115854	PASS	0.014354	mid	0.00955599999999999	0	106	0.014354
chr10-114440856-T-C	chr10	114440856	T	C	14849	PASS	0.0010121	nfe	3.6000000000000035e-4	1	134	0.0010121
chr10-114441199-ATT-*	chr10	114441199	ATT	*	72605	ExcessHet	0	none	0	0	110	1e-6
chr10-114441199-ATT-A	chr10	114441199	ATT	A	72605	ExcessHet	2.34e-6	nfe	2.2000000000000003e-5	0	110	2.2000000000000003e-5
chr10-114441199-ATT-AT	chr10	114441199	ATT	AT	72605	ExcessHet	0	none	0.00817799999999999	0	110	0.00817799999999999
chr10-114441199-ATT-ATTT	chr10	114441199	ATT	ATTT	72605	ExcessHet	0	none	0.060561	5	110	0.060561
chr10-114441199-ATT-ATTTT	chr10	114441199	ATT	ATTTT	72605	ExcessHet	0	none	1.47e-4	0	110	1.47e-4
chr10-114441199-ATT-CTT	chr10	114441199	ATT	CTT	72605	ExcessHet	0	none	0	0	110	1e-6
chr10-114444147-A-C	chr10	114444147	A	C	3737222	PASS	0.28729	mid	0.22965800000000003	40	134	0.28729
chr10-114444152-GAAAAAA-*	chr10	114444152	GAAAAAA	*	3724849	ExcessHet	0	none	4.950000000000003e-4	0	134	4.950000000000003e-4
chr10-114444152-GAAAAAA-AAAAAAA	chr10	114444152	GAAAAAA	AAAAAAA	3724849	ExcessHet	0	none	0.004518	0	134	0.004518
chr10-114444152-GAAAAAA-CAAAAAA	chr10	114444152	GAAAAAA	CAAAAAA	3724849	ExcessHet	0	none	0	0	134	1e-6
chr10-114444152-GAAAAAA-G	chr10	114444152	GAAAAAA	G	3724849	ExcessHet	1.67e-6	nfe	2.2000000000000003e-5	0	134	2.2000000000000003e-5
chr10-114444152-GAAAAAA-GA	chr10	114444152	GAAAAAA	GA	3724849	ExcessHet	0	none	1.27e-4	0	134	1.27e-4
chr10-114444152-GAAAAAA-GAA	chr10	114444152	GAAAAAA	GAA	3724849	ExcessHet	0	none	7.980000000000003e-4	0	134	7.980000000000003e-4
chr10-114444152-GAAAAAA-GAAA	chr10	114444152	GAAAAAA	GAAA	3724849	ExcessHet	0	none	0.004544	1	134	0.004544
chr10-114444152-GAAAAAA-GAAAA	chr10	114444152	GAAAAAA	GAAAA	3724849	ExcessHet	0	none	0.045638	8	134	0.045638
chr10-114444152-GAAAAAA-GAAAAA	chr10	114444152	GAAAAAA	GAAAAA	3724849	ExcessHet	0	none	0.2991599999999998	49	134	0.2991599999999998
chr10-114444152-GAAAAAA-GAAAAAAA	chr10	114444152	GAAAAAA	GAAAAAAA	3724849	ExcessHet	0	none	0.147652	21	134	0.147652
chr10-114444152-GAAAAAA-GAAAAAAAA	chr10	114444152	GAAAAAA	GAAAAAAAA	3724849	ExcessHet	0	none	0.01267499999999999	0	134	0.01267499999999999
chr10-114444152-GAAAAAA-GAAAAAAAAA	chr10	114444152	GAAAAAA	GAAAAAAAAA	3724849	ExcessHet	0	none	7.510000000000005e-4	0	134	7.510000000000005e-4
chr10-114444152-GAAAAAA-GAAAAAAAAAA	chr10	114444152	GAAAAAA	GAAAAAAAAAA	3724849	ExcessHet	0	none	3.6999999999999985e-5	0	134	3.6999999999999985e-5
chr10-114444152-GAAAAAA-GAAAAAAAAAAA	chr10	114444152	GAAAAAA	GAAAAAAAAAAA	3724849	ExcessHet	0	none	0	0	134	1e-6
chr10-114444152-GAAAAAA-GAAAAAAAAAAAAAAA	chr10	114444152	GAAAAAA	GAAAAAAAAAAAAAAA	3724849	ExcessHet	0	none	9e-6	0	134	9e-6
chr10-114444154-A-*	chr10	114444154	A	*	179	PASS	0	none	0.06304900000000001	9	62	0.06304900000000001
chr10-114444154-A-G	chr10	114444154	A	G	179	PASS	1.75e-6	nfe	0	0	62	1.75e-6
chr10-114444155-A-*	chr10	114444155	A	*	113.97	VQSRTrancheINDEL99.50to99.90	0	none	0.007427	1	114	0.007427
chr10-114444155-A-ACACACCC	chr10	114444155	A	ACACACCC	113.97	VQSRTrancheINDEL99.50to99.90	0	none	0	0	114	1e-6
chr10-114444215-A-G	chr10	114444215	A	G	4565551	PASS	0.44245	eas	0.3852949999999998	62	134	0.44245
chr10-114445508-C-T	chr10	114445508	C	T	5358993	PASS	0.42256	eas	0.3881169999999999	57	130	0.42256
chr10-114447883-C-T	chr10	114447883	C	T	321859	PASS	0.076545	afr	0.01401299999999998	2	134	0.076545
chr10-114447928-T-C	chr10	114447928	T	C	423093	PASS	0.076741	afr	0.01382999999999999	2	134	0.076741
chr10-114451487-A-G	chr10	114451487	A	G	7269285	PASS	0.46167	eas	0.3985129999999993	62	134	0.46167
chr10-114465350-C-T	chr10	114465350	C	T	892271	PASS	0.36418	nfe	0.2566389999999998	2	14	0.36418
chr10-114465461-A-C	chr10	114465461	A	C	2134	PASS	0.014436	nfe	0.00147099999999999	2	90	0.014436
chr10-114465560-T-C	chr10	114465560	T	C	1922	PASS	5.0682e-4	nfe	7.099999999999998e-5	1	134	5.0682e-4
chr10-114465606-G-A	chr10	114465606	G	A	4858936	PASS	0.53055	eas	0.447398	67	134	0.53055
chr10-114468289-G-*	chr10	114468289	G	*	5170571	PASS	0	none	3.6000000000000035e-4	0	132	3.6000000000000035e-4
chr10-114468289-G-A	chr10	114468289	G	A	5170571	PASS	7.3491e-4	afr	0	0	132	7.3491e-4
chr10-114468289-G-T	chr10	114468289	G	T	5170571	PASS	0.37982	eas	0.28955799999999937	42	132	0.37982
chr10-114468336-G-A	chr10	114468336	G	A	127257	PASS	0.019046	nfe	0.01112499999999999	3	118	0.019046
chr10-114468336-G-T	chr10	114468336	G	T	127257	PASS	6.7e-7	nfe	0	0	118	1e-6
chr10-114468346-T-C	chr10	114468346	T	C	4676365	PASS	0.54956	afr	0.41781899999999966	57	120	0.54956
chr10-114468348-T-C	chr10	114468348	T	C	996906	PASS	0.11488	nfe	0.09724300000000002	11	114	0.11488
chr10-114473200-C-A	chr10	114473200	C	A	101858	PASS	0	none	0	0	134	1e-6
chr10-114473200-C-T	chr10	114473200	C	T	101858	PASS	0.014959	nfe	0.00836599999999999	3	134	0.014959
chr10-114473997-C-T	chr10	114473997	C	T	318212	PASS	0.099727	afr	0.01501199999999998	1	134	0.099727
chr10-114474065-C-T	chr10	114474065	C	T	3101885	PASS	0.48492	afr	0.2905729999999994	45	134	0.48492
chr10-114485179-G-C	chr10	114485179	G	C	64999	PASS	0.01354	nfe	0.00756	1	132	0.01354
chr10-114485179-G-T	chr10	114485179	G	T	64999	PASS	0	none	0	0	132	1e-6
chr10-114485288-A-G	chr10	114485288	A	G	224442	PASS	0.074188	eas	0.01485399999999999	4	134	0.074188
chr10-114491678-G-A	chr10	114491678	G	A	142814	PASS	0.099712	afr	0.01361899999999999	1	134	0.099712
chr10-114491738-G-T	chr10	114491738	G	T	83120	PASS	0.01323	mid	0.00606	2	134	0.01323
chr10-114491927-T-A	chr10	114491927	T	A	3280130	PASS	0.3001	nfe	0.2683809999999997	49	134	0.3001
chr10-114491994-G-T	chr10	114491994	G	T	1718714	PASS	0.29605	nfe	0.243094	48	134	0.29605
chr10-114544940-T-C	chr10	114544940	T	C	934563	PASS	0.16415	afr	0.04617200000000002	4	134	0.16415
chr10-114545199-C-T	chr10	114545199	C	T	9167087	PASS	0.50702	nfe	0.4540509999999993	72	134	0.50702
chr10-114545212-T-A	chr10	114545212	T	A	13910518	PASS	0	none	0	0	134	1e-6
chr10-114545212-T-C	chr10	114545212	T	C	13910518	PASS	0.90668	afr	0.7462530000000003	99	134	0.90668
chr10-114547581-C-G	chr10	114547581	C	G	705154	PASS	0.076137	mid	0.04748	3	134	0.076137
chr10-114547605-GC-G	chr10	114547605	GC	G	272.97	VQSRTrancheINDEL96.00to97.00	2.46e-5	nfe	0	1	134	2.46e-5
chr10-114547745-A-G	chr10	114547745	A	G	22606547	PASS	0.91737	afr	0.7477160000000004	99	134	0.91737
chr10-114571311-G-T	chr10	114571311	G	T	898	PASS	1.012e-5	nfe	0	1	134	1.012e-5
chr10-114575291-A-T	chr10	114575291	A	T	44244	PASS	0.0073226	nfe	0.003144	1	134	0.0073226
chr10-114575487-G-A	chr10	114575487	G	A	7314236	PASS	0.44224	afr	0.226475	23	134	0.44224
chr10-114575487-G-T	chr10	114575487	G	T	7314236	PASS	0	none	0	0	134	1e-6
chr10-114575580-T-C	chr10	114575580	T	C	52006	PASS	0.0035896	nfe	0.00164499999999999	2	134	0.0035896
chr10-114575684-CACCCTGTGATCTCAA-C	chr10	114575684	CACCCTGTGATCTCAA	C	4130386.97	PASS	0.43754	afr	0.223158	23	134	0.43754
chr10-114575686-C-*	chr10	114575686	C	*	863	PASS	0	none	0.223158	23	134	0.223158
chr10-114575686-C-T	chr10	114575686	C	T	863	PASS	0	none	0	0	134	1e-6
chr10-114575692-G-*	chr10	114575692	G	*	22350	PASS	0	none	0.223158	23	134	0.223158
chr10-114575692-G-T	chr10	114575692	G	T	22350	PASS	0.0020473	mid	9.87999999999999e-4	0	134	0.0020473
chr10-114575698-A-*	chr10	114575698	A	*	53	PASS	0	none	0.223069	23	134	0.223069
chr10-114575698-A-C	chr10	114575698	A	C	53	PASS	3.4818e-4	nfe	9e-6	0	134	3.4818e-4
chr10-114575699-A-*	chr10	114575699	A	*	935	PASS	0	none	0.223069	23	134	0.223069
chr10-114575699-A-G	chr10	114575699	A	G	935	PASS	7.634e-5	nfe	2.2000000000000003e-5	0	134	7.634e-5
chr10-114594881-A-G	chr10	114594881	A	G	78848	PASS	0.17768	nfe	0.053694	0	0	0.17768
chr10-114601552-C-A	chr10	114601552	C	A	205357	PASS	0.040607	sas	0.01101299999999999	2	94	0.040607
chr10-114601552-C-T	chr10	114601552	C	T	205357	PASS	2.928e-5	sas	0	0	94	2.928e-5
chr10-114602081-A-G	chr10	114602081	A	G	8386703	PASS	0.74845	afr	0.3112049999999997	31	134	0.74845
chr10-114657908-G-A	chr10	114657908	G	A	3073	PASS	1.9761e-4	nfe	0	1	132	1.9761e-4
chr10-114657908-G-T	chr10	114657908	G	T	3073	PASS	0.0015878	afr	5.2999999999999994e-5	0	132	0.0015878
chr10-114684281-C-T	chr10	114684281	C	T	54416	PASS	0.03318	afr	0.002615	1	134	0.03318
chr10-114684322-G-A	chr10	114684322	G	A	4797	PASS	3.0954e-4	nfe	8.9e-5	1	134	3.0954e-4
chr10-114684322-G-C	chr10	114684322	G	C	4797	PASS	0	none	9e-6	0	134	9e-6
chr10-114684428-G-A	chr10	114684428	G	A	92016	PASS	0.0098727	nfe	0.006499	1	134	0.0098727
chr10-114684597-C-T	chr10	114684597	C	T	676900	PASS	0.44395	eas	0.095492	10	132	0.44395
chr10-114685009-G-A	chr10	114685009	G	A	74370	PASS	0.47955	nfe	0.04486100000000001	0	0	0.47955
chr10-114690109-G-T	chr10	114690109	G	T	3802023	PASS	0.47993	afr	0.163807	18	134	0.47993
chr10-114690607-T-C	chr10	114690607	T	C	68281	PASS	0.0038568	nfe	0.002565	2	134	0.0038568
chr10-114690688-ATT-A	chr10	114690688	ATT	A	255131	ExcessHet	3.6124e-4	sas	0.00161799999999999	0	94	0.00161799999999999
chr10-114690688-ATT-AT	chr10	114690688	ATT	AT	255131	ExcessHet	0	none	0.06671000000000002	6	94	0.06671000000000002
chr10-114690688-ATT-ATTT	chr10	114690688	ATT	ATTT	255131	ExcessHet	0	none	0.09826300000000002	25	94	0.09826300000000002
chr10-114690688-ATT-ATTTT	chr10	114690688	ATT	ATTTT	255131	ExcessHet	0	none	0.00188899999999999	0	94	0.00188899999999999
chr10-114690688-ATT-ATTTTT	chr10	114690688	ATT	ATTTTT	255131	ExcessHet	0	none	9e-6	0	94	9e-6
chr10-114690688-ATT-TTT	chr10	114690688	ATT	TTT	255131	ExcessHet	0	none	5.180000000000002e-4	0	94	5.180000000000002e-4
chr10-114690762-A-T	chr10	114690762	A	T	1487342	PASS	0.43935	sas	0.32080099999999934	49	110	0.43935
chr10-114776219-T-G	chr10	114776219	T	G	2774	PASS	0	none	0.002207	0	0	0.002207
chr10-114778568-GACACACACACACACACACAC-*	chr10	114778568	GACACACACACACACACACAC	*	23487	PASS	0	none	9e-6	0	0	9e-6
chr10-114778568-GACACACACACACACACACAC-CACACACACACACACACACAC	chr10	114778568	GACACACACACACACACACAC	CACACACACACACACACACAC	23487	PASS	0	none	0	0	0	1e-6
chr10-114778568-GACACACACACACACACACAC-G	chr10	114778568	GACACACACACACACACACAC	G	23487	PASS	0	none	3.6999999999999985e-5	0	0	3.6999999999999985e-5
chr10-114778568-GACACACACACACACACACAC-GACACACAC	chr10	114778568	GACACACACACACACACACAC	GACACACAC	23487	PASS	0	none	5.2999999999999994e-5	0	0	5.2999999999999994e-5
chr10-114778568-GACACACACACACACACACAC-GACACACACAC	chr10	114778568	GACACACACACACACACACAC	GACACACACAC	23487	PASS	0	none	6.540000000000003e-4	0	0	6.540000000000003e-4
chr10-114778568-GACACACACACACACACACAC-GACACACACACAC	chr10	114778568	GACACACACACACACACACAC	GACACACACACAC	23487	PASS	0	none	6.080000000000004e-4	0	0	6.080000000000004e-4
chr10-114778568-GACACACACACACACACACAC-GACACACACACACAC	chr10	114778568	GACACACACACACACACACAC	GACACACACACACAC	23487	PASS	0	none	0.006244	0	0	0.006244
chr10-114778568-GACACACACACACACACACAC-GACACACACACACACAC	chr10	114778568	GACACACACACACACACACAC	GACACACACACACACAC	23487	PASS	0	none	8.890000000000005e-4	0	0	8.890000000000005e-4
chr10-114778568-GACACACACACACACACACAC-GACACACACACACACACAC	chr10	114778568	GACACACACACACACACACAC	GACACACACACACACACAC	23487	PASS	0	none	8.890000000000005e-4	0	0	8.890000000000005e-4
chr10-114778568-GACACACACACACACACACAC-GACACACACACACACACACACAC	chr10	114778568	GACACACACACACACACACAC	GACACACACACACACACACACAC	23487	PASS	0	none	0.00127299999999999	0	0	0.00127299999999999
chr10-114778568-GACACACACACACACACACAC-GACACACACACACACACACACACAC	chr10	114778568	GACACACACACACACACACAC	GACACACACACACACACACACACAC	23487	PASS	0	none	3.590000000000004e-4	0	0	3.590000000000004e-4
chr10-114778568-GACACACACACACACACACAC-GACACACACACACACACACACACACAC	chr10	114778568	GACACACACACACACACACAC	GACACACACACACACACACACACACAC	23487	PASS	0	none	8.9e-5	0	0	8.9e-5
chr10-114833416-C-T	chr10	114833416	C	T	11198677	PASS	0.48785	nfe	0.41976299999999966	68	134	0.48785
chr10-114833552-G-A	chr10	114833552	G	A	57672	PASS	0.062253	afr	0.004288	1	134	0.062253
chr10-114833600-A-G	chr10	114833600	A	G	51444	PASS	0.034271	afr	0.005467	1	130	0.034271
chr10-114836312-A-C	chr10	114836312	A	C	4279004	PASS	0.49245	nfe	0.4173289999999996	68	134	0.49245
chr10-114836312-A-T	chr10	114836312	A	T	4279004	PASS	0.002826	mid	8.9e-5	0	134	0.002826
chr10-114842901-G-A	chr10	114842901	G	A	394501	PASS	0.04317	mid	0.033278	5	134	0.04317
chr10-114843046-A-G	chr10	114843046	A	G	2386306	PASS	0.21794	eas	0.079803	9	134	0.21794
chr10-114843067-G-A	chr10	114843067	G	A	1225	PASS	3.717e-5	nfe	0	1	134	3.717e-5
chr10-114843312-ATT-A	chr10	114843312	ATT	A	92346	ExcessHet	3.721e-5	nfe	2.720000000000003e-4	0	106	2.720000000000003e-4
chr10-114843312-ATT-AT	chr10	114843312	ATT	AT	92346	ExcessHet	0	none	0.03104800000000001	7	106	0.03104800000000001
chr10-114843312-ATT-ATTT	chr10	114843312	ATT	ATTT	92346	ExcessHet	0	none	0.030066	7	106	0.030066
chr10-114843312-ATT-ATTTT	chr10	114843312	ATT	ATTTT	92346	ExcessHet	0	none	2.09e-4	0	106	2.09e-4
chr10-114843312-ATT-ATTTTT	chr10	114843312	ATT	ATTTTT	92346	ExcessHet	0	none	0	0	106	1e-6
chr10-114843312-ATT-TTT	chr10	114843312	ATT	TTT	92346	ExcessHet	0	none	1.27e-4	1	106	1.27e-4
chr10-114843724-AT-A	chr10	114843724	AT	A	20747	PASS	6.994e-4	sas	7.510000000000005e-4	0	134	7.510000000000005e-4
chr10-114843724-AT-ATT	chr10	114843724	AT	ATT	20747	PASS	0	none	0.004621	1	134	0.004621
chr10-114843724-AT-ATTTTTTTTTTTTT	chr10	114843724	AT	ATTTTTTTTTTTTT	20747	PASS	0	none	9e-6	0	134	9e-6
chr10-114843724-AT-TT	chr10	114843724	AT	TT	20747	PASS	0	none	0	0	134	1e-6
chr10-114845344-A-G	chr10	114845344	A	G	7059997	PASS	0.48924	nfe	0.4210069999999996	68	134	0.48924
chr10-114845609-TAAAC-AAAAC	chr10	114845609	TAAAC	AAAAC	4730311	PASS	0	none	7.980000000000003e-4	0	134	7.980000000000003e-4
chr10-114845609-TAAAC-CAAAC	chr10	114845609	TAAAC	CAAAC	4730311	PASS	0	none	0.40643399999999946	68	134	0.40643399999999946
chr10-114845609-TAAAC-T	chr10	114845609	TAAAC	T	4730311	PASS	0	none	2.2000000000000003e-5	0	134	2.2000000000000003e-5
chr10-114845979-TAAA-AAAA	chr10	114845979	TAAA	AAAA	480779	ExcessHet	0	none	0	0	102	1e-6
chr10-114845979-TAAA-T	chr10	114845979	TAAA	T	480779	ExcessHet	0	none	0	0	102	1e-6
chr10-114845979-TAAA-TA	chr10	114845979	TAAA	TA	480779	ExcessHet	0	none	2.720000000000003e-4	0	102	2.720000000000003e-4
chr10-114845979-TAAA-TAA	chr10	114845979	TAAA	TAA	480779	ExcessHet	0	none	0.1705	20	102	0.1705
chr10-114845979-TAAA-TAAAA	chr10	114845979	TAAA	TAAAA	480779	ExcessHet	0	none	0.045519	5	102	0.045519
chr10-114845979-TAAA-TAAAAA	chr10	114845979	TAAA	TAAAAA	480779	ExcessHet	0	none	8.9e-5	0	102	8.9e-5
chr10-114846414-C-CT	chr10	114846414	C	CT	12146865.97	PASS	0.48681	nfe	0.42084399999999966	68	134	0.48681
chr10-114846962-C-T	chr10	114846962	C	T	178147	PASS	0.017655	nfe	0.01348799999999999	3	134	0.017655
chr10-114848539-A-*	chr10	114848539	A	*	72610	PASS	0	none	9e-6	0	134	9e-6
chr10-114848539-A-G	chr10	114848539	A	G	72610	PASS	0.038205	afr	0.005648	1	134	0.038205
chr10-114848591-CTTT-C	chr10	114848591	CTTT	C	194014	ExcessHet	0	none	0	0	94	1e-6
chr10-114848591-CTTT-CT	chr10	114848591	CTTT	CT	194014	ExcessHet	0	none	0.003191	0	94	0.003191
chr10-114848591-CTTT-CTT	chr10	114848591	CTTT	CTT	194014	ExcessHet	0	none	0.08469900000000001	2	94	0.08469900000000001
chr10-114848591-CTTT-CTTTT	chr10	114848591	CTTT	CTTTT	194014	ExcessHet	0	none	0.067405	5	94	0.067405
chr10-114848591-CTTT-CTTTTT	chr10	114848591	CTTT	CTTTTT	194014	ExcessHet	0	none	8.440000000000002e-4	0	94	8.440000000000002e-4
chr10-114848591-CTTT-CTTTTTT	chr10	114848591	CTTT	CTTTTTT	194014	ExcessHet	0	none	9e-6	0	94	9e-6
chr10-114848591-CTTT-CTTTTTTT	chr10	114848591	CTTT	CTTTTTTT	194014	ExcessHet	0	none	5.2999999999999994e-5	0	94	5.2999999999999994e-5
chr10-114848591-CTTT-CTTTTTTTTTT	chr10	114848591	CTTT	CTTTTTTTTTT	194014	ExcessHet	0	none	3.6999999999999985e-5	0	94	3.6999999999999985e-5
chr10-114848591-CTTT-CTTTTTTTTTTTTT	chr10	114848591	CTTT	CTTTTTTTTTTTTT	194014	ExcessHet	0	none	9e-6	0	94	9e-6
chr10-114848591-CTTT-CTTTTTTTTTTTTTTT	chr10	114848591	CTTT	CTTTTTTTTTTTTTTT	194014	ExcessHet	0	none	0	0	94	1e-6
chr10-114848591-CTTT-CTTTTTTTTTTTTTTTTT	chr10	114848591	CTTT	CTTTTTTTTTTTTTTTTT	194014	ExcessHet	0	none	0	0	94	1e-6
chr10-114848591-CTTT-CTTTTTTTTTTTTTTTTTTTTTTTTTT	chr10	114848591	CTTT	CTTTTTTTTTTTTTTTTTTTTTTTTTT	194014	ExcessHet	0	none	0	0	94	1e-6
chr10-114848591-CTTT-TTTT	chr10	114848591	CTTT	TTTT	194014	ExcessHet	0	none	3.600000000000004e-4	0	94	3.600000000000004e-4
chr10-114855060-C-T	chr10	114855060	C	T	317518	PASS	0.18578	afr	0.03085900000000002	3	134	0.18578
chr10-114855286-T-C	chr10	114855286	T	C	9031963	PASS	0.39213	nfe	0.339408	59	134	0.39213
chr10-114855370-ATT-A	chr10	114855370	ATT	A	29007	ExcessHet	7.6e-7	nfe	2.09e-4	0	120	2.09e-4
chr10-114855370-ATT-AT	chr10	114855370	ATT	AT	29007	ExcessHet	0	none	0.02173000000000001	3	120	0.02173000000000001
chr10-114855370-ATT-ATTT	chr10	114855370	ATT	ATTT	29007	ExcessHet	0	none	0.004082	0	120	0.004082
chr10-114855370-ATT-ATTTT	chr10	114855370	ATT	ATTTT	29007	ExcessHet	0	none	9e-6	0	120	9e-6
chr10-114855370-ATT-GTT	chr10	114855370	ATT	GTT	29007	ExcessHet	0	none	0	0	120	1e-6
chr10-114855370-ATT-TTT	chr10	114855370	ATT	TTT	29007	ExcessHet	0	none	2.2000000000000003e-5	0	120	2.2000000000000003e-5
chr10-114855379-TG-T	chr10	114855379	TG	T	100.97	PASS	1.063e-5	nfe	1.47e-4	0	132	1.47e-4
chr10-114855380-G-*	chr10	114855380	G	*	180312	PASS	0	none	0	0	134	1e-6
chr10-114855380-G-T	chr10	114855380	G	T	180312	PASS	0.0236	mid	0.01299	3	134	0.0236
chr10-114855403-A-C	chr10	114855403	A	C	246	PASS	0.0023217	nfe	1.0799999999999996e-4	0	132	0.0023217
chr10-114861081-G-A	chr10	114861081	G	A	5268255	PASS	0.3828	nfe	0.3236039999999994	59	134	0.3828
chr10-114861209-G-A	chr10	114861209	G	A	390210	PASS	0.15457	amr	0.015643	3	134	0.15457
chr10-114861394-G-A	chr10	114861394	G	A	199263	PASS	0.0088128	nfe	0.005493	2	134	0.0088128
chr10-114861395-C-A	chr10	114861395	C	A	9608428	PASS	0.38977	nfe	0.3371919999999999	59	134	0.38977
chr10-114861956-CA-AA	chr10	114861956	CA	AA	3203	PASS	0	none	4.940000000000003e-4	0	0	4.940000000000003e-4
chr10-114861956-CA-C	chr10	114861956	CA	C	3203	PASS	0.014879	afr	6.080000000000004e-4	0	0	0.014879
chr10-114861956-CA-CAA	chr10	114861956	CA	CAA	3203	PASS	0	none	2.08e-4	0	0	2.08e-4
chr10-114899393-T-C	chr10	114899393	T	C	848	PASS	3.1428e-4	amr	0	1	134	3.1428e-4
chr10-114899494-A-G	chr10	114899494	A	G	14844132	PASS	0.79648	afr	0.5575570000000001	82	134	0.79648
chr10-114899730-C-T	chr10	114899730	C	T	576392	PASS	0.34616	afr	0.06300800000000001	5	134	0.34616
chr10-114900635-C-A	chr10	114900635	C	A	4949568	PASS	0	none	2.2000000000000003e-5	0	92	2.2000000000000003e-5
chr10-114900635-C-CA	chr10	114900635	C	CA	4949568	PASS	0.97435	eas	0.8044060000000006	80	92	0.97435
chr10-114900635-C-CAA	chr10	114900635	C	CAA	4949568	PASS	4.0745e-4	nfe	0.00181499999999999	0	92	0.00181499999999999
chr10-114901253-G-A	chr10	114901253	G	A	5246703	PASS	0.41657	afr	0.15096300000000001	15	134	0.41657
chr10-114901442-C-T	chr10	114901442	C	T	1398278	PASS	0.3813	afr	0.137776	15	134	0.3813
chr10-114938064-A-G	chr10	114938064	A	G	1041690	PASS	0.45084	afr	0.08235	8	134	0.45084
chr10-114938100-T-G	chr10	114938100	T	G	83924	PASS	0.01224	nfe	0.005622	1	134	0.01224
chr10-114938201-G-A	chr10	114938201	G	A	2491452	PASS	0	none	0	0	134	1e-6
chr10-114938201-G-C	chr10	114938201	G	C	2491452	PASS	0.47039	afr	0.08430800000000002	8	134	0.47039
chr10-114942599-C-T	chr10	114942599	C	T	625042	PASS	0.073566	afr	0.04483800000000001	6	134	0.073566
chr10-114942666-A-C	chr10	114942666	A	C	412766	PASS	0.035076	nfe	0.02049600000000001	6	134	0.035076
chr10-114950949-A-G	chr10	114950949	A	G	364199	PASS	0.07333	afr	0.04320900000000001	6	132	0.07333
chr10-114951282-A-G	chr10	114951282	A	G	69274	PASS	0.067275	afr	0.00800099999999998	1	132	0.067275
chr10-114959739-T-C	chr10	114959739	T	C	374554	PASS	0.023546	nfe	0.01285899999999999	6	134	0.023546
chr10-114959784-G-A	chr10	114959784	G	A	12810024	PASS	0.73908	afr	0.46705999999999936	72	134	0.73908
chr10-114960042-A-G	chr10	114960042	A	G	176579	PASS	0.041548	nfe	0.02282200000000001	8	132	0.041548
chr10-114970578-G-A	chr10	114970578	G	A	4149645	PASS	0.73249	afr	0.395323	59	134	0.73249
chr10-114972361-T-C	chr10	114972361	T	C	179991	PASS	0.017878	nfe	0.01411799999999998	2	134	0.017878
chr10-114974310-G-C	chr10	114974310	G	C	1529667	PASS	0.4583	afr	0.083075	8	134	0.4583
chr10-114974459-C-T	chr10	114974459	C	T	484352	PASS	0.071935	afr	0.036417	3	134	0.071935
chr10-114974497-A-T	chr10	114974497	A	T	31384	PASS	0.0052351	nfe	0.002967	2	134	0.0052351
chr10-114975228-T-TG	chr10	114975228	T	TG	1651.97	PASS	0	none	0	1	134	1e-6
chr10-114975373-G-A	chr10	114975373	G	A	99154	PASS	0.040605	afr	0.004339	1	134	0.040605
chr10-114975475-CTTTT-*	chr10	114975475	CTTTT	*	2100072	ExcessHet	0	none	0	0	132	1e-6
chr10-114975475-CTTTT-C	chr10	114975475	CTTTT	C	2100072	ExcessHet	1.21e-6	nfe	0	0	132	1.21e-6
chr10-114975475-CTTTT-CT	chr10	114975475	CTTTT	CT	2100072	ExcessHet	0	none	0.00194099999999999	0	132	0.00194099999999999
chr10-114975475-CTTTT-CTT	chr10	114975475	CTTTT	CTT	2100072	ExcessHet	0	none	0.04278200000000001	5	132	0.04278200000000001
chr10-114975475-CTTTT-CTTT	chr10	114975475	CTTTT	CTTT	2100072	ExcessHet	0	none	0.3584109999999998	63	132	0.3584109999999998
chr10-114975475-CTTTT-CTTTTT	chr10	114975475	CTTTT	CTTTTT	2100072	ExcessHet	0	none	0.02144600000000001	2	132	0.02144600000000001
chr10-114975475-CTTTT-CTTTTTT	chr10	114975475	CTTTT	CTTTTTT	2100072	ExcessHet	0	none	2.5100000000000014e-4	0	132	2.5100000000000014e-4
chr10-114975475-CTTTT-CTTTTTTT	chr10	114975475	CTTTT	CTTTTTTT	2100072	ExcessHet	0	none	0	0	132	1e-6
chr10-114975475-CTTTT-TTTTT	chr10	114975475	CTTTT	TTTTT	2100072	ExcessHet	0	none	2.7300000000000035e-4	0	132	2.7300000000000035e-4
chr10-114975582-T-C	chr10	114975582	T	C	2390811	PASS	0.71117	afr	0.3417399999999993	53	132	0.71117
chr10-114975626-G-A	chr10	114975626	G	A	967	PASS	3.0895e-4	nfe	7.099999999999998e-5	1	122	3.0895e-4
chr10-115093418-G-*	chr10	115093418	G	*	1508084	PASS	0	none	3.6999999999999985e-5	0	0	3.6999999999999985e-5
chr10-115093418-G-A	chr10	115093418	G	A	1508084	PASS	0	none	0	0	0	1e-6
chr10-115093418-G-C	chr10	115093418	G	C	1508084	PASS	0.44119	afr	0.27275799999999933	0	0	0.44119
chr10-115093418-G-T	chr10	115093418	G	T	1508084	PASS	0	none	0	0	0	1e-6
chr10-115093710-G-*	chr10	115093710	G	*	400879	PASS	0	none	0	0	134	1e-6
chr10-115093710-G-C	chr10	115093710	G	C	400879	PASS	0.034952	nfe	0.01973	1	134	0.034952
chr10-115093933-G-A	chr10	115093933	G	A	527399	PASS	0.024914	nfe	0.02010000000000002	8	134	0.024914
chr10-115120369-AGTTT-A	chr10	115120369	AGTTT	A	4301.97	PASS	6.6363e-4	nfe	2.5100000000000014e-4	1	128	6.6363e-4
chr10-115121893-ATAAAT-A	chr10	115121893	ATAAAT	A	152.97	PASS	0	none	0	1	132	1e-6
chr10-115121896-A-*	chr10	115121896	A	*	166	PASS	0	none	0	1	132	1e-6
chr10-115121896-A-ACCAAACACACCCAACAC	chr10	115121896	A	ACCAAACACACCCAACAC	166	PASS	0	none	0	0	132	1e-6
chr10-115121896-A-G	chr10	115121896	A	G	166	PASS	0	none	0	0	132	1e-6
chr10-115121897-A-*	chr10	115121897	A	*	424	PASS	0	none	0	1	132	1e-6
chr10-115121897-A-G	chr10	115121897	A	G	424	PASS	1.175e-5	nfe	9e-6	0	132	1.175e-5
chr10-115129510-A-G	chr10	115129510	A	G	681976	PASS	0.032238	nfe	0.0233	6	134	0.032238
chr10-115160024-ATT-A	chr10	115160024	ATT	A	65889	ExcessHet	4.96e-6	sas	8.9e-5	0	122	8.9e-5
chr10-115160024-ATT-AT	chr10	115160024	ATT	AT	65889	ExcessHet	0	none	0.01922200000000001	1	122	0.01922200000000001
chr10-115160024-ATT-ATTT	chr10	115160024	ATT	ATTT	65889	ExcessHet	0	none	0.04077200000000002	2	122	0.04077200000000002
chr10-115160024-ATT-ATTTT	chr10	115160024	ATT	ATTTT	65889	ExcessHet	0	none	2.09e-4	0	122	2.09e-4
chr10-115160024-ATT-ATTTTT	chr10	115160024	ATT	ATTTTT	65889	ExcessHet	0	none	0	0	122	1e-6
chr10-115160024-ATT-TTT	chr10	115160024	ATT	TTT	65889	ExcessHet	0	none	3.6999999999999985e-5	0	122	3.6999999999999985e-5
chr10-115160034-TAATAG-AAATAG	chr10	115160034	TAATAG	AAATAG	10010	PASS	0	none	6.340000000000003e-4	1	134	6.340000000000003e-4
chr10-115160034-TAATAG-T	chr10	115160034	TAATAG	T	10010	PASS	0	none	0	0	134	1e-6
chr10-115160034-TAATAG-TATAG	chr10	115160034	TAATAG	TATAG	10010	PASS	0	none	0	0	134	1e-6
chr10-115160034-TAATAG-TTAG	chr10	115160034	TAATAG	TTAG	10010	PASS	0	none	3.6999999999999985e-5	0	134	3.6999999999999985e-5
chr10-115160111-CCTT-C	chr10	115160111	CCTT	C	23438.97	PASS	9.9695e-4	sas	4.730000000000004e-4	1	134	9.9695e-4
chr10-115160273-CTT-C	chr10	115160273	CTT	C	92494	ExcessHet	1.64e-6	nfe	3.6999999999999985e-5	0	106	3.6999999999999985e-5
chr10-115160273-CTT-CT	chr10	115160273	CTT	CT	92494	ExcessHet	0	none	0.06170400000000002	2	106	0.06170400000000002
chr10-115160273-CTT-CTTT	chr10	115160273	CTT	CTTT	92494	ExcessHet	0	none	0.02693600000000001	1	106	0.02693600000000001
chr10-115160273-CTT-CTTTT	chr10	115160273	CTT	CTTTT	92494	ExcessHet	0	none	1.0799999999999996e-4	0	106	1.0799999999999996e-4
chr10-115160273-CTT-TTT	chr10	115160273	CTT	TTT	92494	ExcessHet	0	none	0.002313	0	106	0.002313
chr10-115160283-T-A	chr10	115160283	T	A	116725	PASS	0.08875	afr	0.00815799999999999	1	134	0.08875
chr10-115160329-A-C	chr10	115160329	A	C	4026856	PASS	0.41554	mid	0.3565379999999998	57	134	0.41554
chr10-115160329-A-G	chr10	115160329	A	G	4026856	PASS	3.98e-6	nfe	0	0	134	3.98e-6
chr10-115165502-TAAAA-T	chr10	115165502	TAAAA	T	5093.97	PASS	0.001342	nfe	2.2999999999999995e-4	1	134	0.001342
chr10-115165502-TAAAA-TAAA	chr10	115165502	TAAAA	TAAA	5093.97	PASS	0	none	9e-6	0	134	9e-6
chr10-115165502-TAAAA-TAAAAA	chr10	115165502	TAAAA	TAAAAA	5093.97	PASS	0	none	0	0	134	1e-6
chr10-115165574-A-C	chr10	115165574	A	C	675	PASS	0	none	9e-6	0	134	9e-6
chr10-115165574-A-T	chr10	115165574	A	T	675	PASS	0	none	0	1	134	1e-6
chr10-115171479-C-T	chr10	115171479	C	T	118195	PASS	0.031069	nfe	0.01819900000000001	6	134	0.031069
chr10-115215661-A-G	chr10	115215661	A	G	171716	PASS	0.090274	afr	0.00815799999999999	1	134	0.090274
chr10-115215944-A-G	chr10	115215944	A	G	96233	PASS	0.012362	nfe	0.007353	4	134	0.012362
chr10-115241504-A-G	chr10	115241504	A	G	12852	PASS	0.0094411	mid	8.930000000000006e-4	1	134	0.0094411
chr10-115265070-ATT-A	chr10	115265070	ATT	A	58273.97	ExcessHet	3.82e-6	nfe	9e-6	0	124	9e-6
chr10-115265070-ATT-AT	chr10	115265070	ATT	AT	58273.97	ExcessHet	0	none	0.02551800000000001	1	124	0.02551800000000001
chr10-115265070-ATT-ATTT	chr10	115265070	ATT	ATTT	58273.97	ExcessHet	0	none	0.01592800000000002	3	124	0.01592800000000002
chr10-115265070-ATT-ATTTT	chr10	115265070	ATT	ATTTT	58273.97	ExcessHet	0	none	2.2000000000000003e-5	0	124	2.2000000000000003e-5
chr10-115266677-A-G	chr10	115266677	A	G	57629	PASS	0.037983	afr	0.004595	1	134	0.037983
chr10-115268393-C-T	chr10	115268393	C	T	133626	PASS	0.040048	afr	0.004979	1	134	0.040048
chr10-115286138-A-G	chr10	115286138	A	G	60692	PASS	0.011413	nfe	0.005854	4	134	0.011413
chr10-115286372-A-G	chr10	115286372	A	G	1112	PASS	1.33e-6	nfe	0	1	134	1.33e-6
chr10-115286459-AT-A	chr10	115286459	AT	A	13958	PASS	0.0013046	nfe	0.004314	1	132	0.004314
chr10-115286459-AT-ATT	chr10	115286459	AT	ATT	13958	PASS	0	none	0.00161999999999999	0	132	0.00161999999999999
chr10-115286459-AT-TT	chr10	115286459	AT	TT	13958	PASS	0	none	9e-6	0	132	9e-6
chr10-115286460-T-*	chr10	115286460	T	*	2949	PASS	0	none	0.004314	1	132	0.004314
chr10-115286460-T-A	chr10	115286460	T	A	2949	PASS	0.0013662	sas	1.6699999999999994e-4	0	132	0.0013662
chr10-115286481-T-G	chr10	115286481	T	G	54886	PASS	0.040459	afr	0.004877	1	134	0.040459
chr10-115301740-A-G	chr10	115301740	A	G	209030	PASS	0.17925	afr	0.01543299999999999	1	134	0.17925
chr10-115302034-A-C	chr10	115302034	A	C	10070	PASS	6.4508e-4	nfe	3.160000000000005e-4	1	134	6.4508e-4
chr10-115302034-A-G	chr10	115302034	A	G	10070	PASS	1.32e-6	nfe	0	0	134	1.32e-6
chr10-115302088-AT-A	chr10	115302088	AT	A	99907.97	PASS	0.039012	afr	0.004826	1	134	0.039012
chr10-115315475-A-G	chr10	115315475	A	G	140103	PASS	0.044592	afr	0.005133	1	134	0.044592
chr10-115315665-G-A	chr10	115315665	G	A	40735689	PASS	0.99043	eas	0.9640910000000008	128	134	0.99043
chr10-115315839-G-C	chr10	115315839	G	C	106699	PASS	0.044524	afr	0.005133	1	134	0.044524
chr10-115334182-C-T	chr10	115334182	C	T	57582	PASS	0.043133	afr	0.004749	1	134	0.043133
chr10-115334473-A-G	chr10	115334473	A	G	34868	PASS	0.0054218	nfe	0.002867	2	134	0.0054218
chr10-115426201-C-T	chr10	115426201	C	T	92210	PASS	0.039866	afr	0.005005	1	134	0.039866
chr10-115467203-T-C	chr10	115467203	T	C	494919	PASS	0.16866	amr	0.02982300000000001	5	134	0.16866
chr10-115467370-T-G	chr10	115467370	T	G	1567581	PASS	0.24767	sas	0.20702	23	132	0.24767
chr10-115469048-A-G	chr10	115469048	A	G	867454	PASS	0.31215	afr	0.148188	22	120	0.31215
chr10-115469048-A-T	chr10	115469048	A	T	867454	PASS	0	none	0	0	120	1e-6
chr10-115469284-A-G	chr10	115469284	A	G	6721351	PASS	0.49647	nfe	0.450265	73	134	0.49647
chr10-115469436-C-T	chr10	115469436	C	T	1276133	PASS	0.25193	sas	0.183739	23	128	0.25193
chr10-115519381-C-T	chr10	115519381	C	T	1899672	PASS	0.10583	mid	0.08068800000000002	13	134	0.10583
chr10-115549370-A-ATATG	chr10	115549370	A	ATATG	1420267	PASS	0	none	7.980000000000003e-4	0	134	7.980000000000003e-4
chr10-115549370-A-G	chr10	115549370	A	G	1420267	PASS	0.21615	nfe	0.202744	26	134	0.21615
chr10-115549588-G-*	chr10	115549588	G	*	7046002	PASS	0	none	0	0	134	1e-6
chr10-115549588-G-A	chr10	115549588	G	A	7046002	PASS	0.78259	afr	0.6882220000000002	94	134	0.78259
chr10-115597659-G-A	chr10	115597659	G	A	5153111	PASS	0.81549	eas	0.3345669999999999	0	0	0.81549
chr10-115597754-G-A	chr10	115597754	G	A	2478074	PASS	0.65293	eas	0.190647	0	0	0.65293
chr10-115727253-G-T	chr10	115727253	G	T	8415170	PASS	0.40452	nfe	0.3467029999999995	62	134	0.40452
chr10-115727400-T-G	chr10	115727400	T	G	7157469	PASS	0.77582	eas	0.40729899999999947	50	134	0.77582
chr10-115847834-G-A	chr10	115847834	G	A	43271	PASS	0.0046771	mid	0.00174299999999999	1	134	0.0046771
chr10-115945114-G-T	chr10	115945114	G	T	1991765	PASS	0.98268	nfe	0.7054950000000006	38	38	0.98268
chr10-116057990-TTGTGTGTGTGTGTGTGTGTGTG-T	chr10	116057990	TTGTGTGTGTGTGTGTGTGTGTG	T	7900.97	PASS	0	none	9e-6	0	0	9e-6
chr10-116057990-TTGTGTGTGTGTGTGTGTGTGTG-TTGTGTG	chr10	116057990	TTGTGTGTGTGTGTGTGTGTGTG	TTGTGTG	7900.97	PASS	0	none	3.6999999999999985e-5	0	0	3.6999999999999985e-5
chr10-116057990-TTGTGTGTGTGTGTGTGTGTGTG-TTGTGTGTG	chr10	116057990	TTGTGTGTGTGTGTGTGTGTGTG	TTGTGTGTG	7900.97	PASS	0	none	1.47e-4	0	0	1.47e-4
chr10-116057990-TTGTGTGTGTGTGTGTGTGTGTG-TTGTGTGTGTG	chr10	116057990	TTGTGTGTGTGTGTGTGTGTGTG	TTGTGTGTGTG	7900.97	PASS	0	none	9.610000000000004e-4	0	0	9.610000000000004e-4
chr10-116057990-TTGTGTGTGTGTGTGTGTGTGTG-TTGTGTGTGTGTG	chr10	116057990	TTGTGTGTGTGTGTGTGTGTGTG	TTGTGTGTGTGTG	7900.97	PASS	0	none	1.47e-4	0	0	1.47e-4
chr10-116057990-TTGTGTGTGTGTGTGTGTGTGTG-TTGTGTGTGTGTGTG	chr10	116057990	TTGTGTGTGTGTGTGTGTGTGTG	TTGTGTGTGTGTGTG	7900.97	PASS	0	none	3.590000000000004e-4	0	0	3.590000000000004e-4
chr10-116057990-TTGTGTGTGTGTGTGTGTGTGTG-TTGTGTGTGTGTGTGTG	chr10	116057990	TTGTGTGTGTGTGTGTGTGTGTG	TTGTGTGTGTGTGTGTG	7900.97	PASS	0	none	2.720000000000003e-4	0	0	2.720000000000003e-4
chr10-116057990-TTGTGTGTGTGTGTGTGTGTGTG-TTGTGTGTGTGTGTGTGTG	chr10	116057990	TTGTGTGTGTGTGTGTGTGTGTG	TTGTGTGTGTGTGTGTGTG	7900.97	PASS	0	none	3.810000000000003e-4	0	0	3.810000000000003e-4
chr10-116057990-TTGTGTGTGTGTGTGTGTGTGTG-TTGTGTGTGTGTGTGTGTGTG	chr10	116057990	TTGTGTGTGTGTGTGTGTGTGTG	TTGTGTGTGTGTGTGTGTGTG	7900.97	PASS	0	none	0.00115199999999999	0	0	0.00115199999999999
chr10-116057990-TTGTGTGTGTGTGTGTGTGTGTG-TTGTGTGTGTGTGTGTGTGTGTGTG	chr10	116057990	TTGTGTGTGTGTGTGTGTGTGTG	TTGTGTGTGTGTGTGTGTGTGTGTG	7900.97	PASS	0	none	3.810000000000003e-4	0	0	3.810000000000003e-4
chr10-116057990-TTGTGTGTGTGTGTGTGTGTGTG-TTGTGTGTGTGTGTGTGTGTGTGTGTG	chr10	116057990	TTGTGTGTGTGTGTGTGTGTGTG	TTGTGTGTGTGTGTGTGTGTGTGTGTG	7900.97	PASS	0	none	1.6699999999999994e-4	0	0	1.6699999999999994e-4
chr10-116057990-TTGTGTGTGTGTGTGTGTGTGTG-TTGTGTGTGTGTGTGTGTGTGTGTGTGTG	chr10	116057990	TTGTGTGTGTGTGTGTGTGTGTG	TTGTGTGTGTGTGTGTGTGTGTGTGTGTG	7900.97	PASS	0	none	6.999999999999998e-5	0	0	6.999999999999998e-5
chr10-116057990-TTGTGTGTGTGTGTGTGTGTGTG-TTGTGTGTGTGTGTGTGTGTGTGTGTGTGTGTGTGTGTG	chr10	116057990	TTGTGTGTGTGTGTGTGTGTGTG	TTGTGTGTGTGTGTGTGTGTGTGTGTGTGTGTGTGTGTG	7900.97	PASS	0	none	9e-6	0	0	9e-6
chr10-116057992-G-*	chr10	116057992	G	*	221	VQSRTrancheSNP99.80to99.90	0	none	0.004374	0	0	0.004374
chr10-116057992-G-T	chr10	116057992	G	T	221	VQSRTrancheSNP99.80to99.90	0	none	6.999999999999998e-5	0	0	6.999999999999998e-5
chr10-116058044-C-CAGAGAGAG	chr10	116058044	C	CAGAGAGAG	2281	PASS	0.029613	eas	0.00127299999999999	0	0	0.029613
chr10-116058044-C-G	chr10	116058044	C	G	2281	PASS	0	none	2.2000000000000003e-5	0	0	2.2000000000000003e-5
chr10-116061246-TAAA-T	chr10	116061246	TAAA	T	2839.97	PASS	0	none	9e-6	0	0	9e-6
chr10-116061246-TAAA-TA	chr10	116061246	TAAA	TA	2839.97	PASS	0	none	3.6999999999999985e-5	0	0	3.6999999999999985e-5
chr10-116061246-TAAA-TAA	chr10	116061246	TAAA	TAA	2839.97	PASS	0	none	6.780000000000002e-4	0	0	6.780000000000002e-4
chr10-116061246-TAAA-TAAAA	chr10	116061246	TAAA	TAAAA	2839.97	PASS	0	none	9.130000000000004e-4	0	0	9.130000000000004e-4
chr10-116061246-TAAA-TAAAAA	chr10	116061246	TAAA	TAAAAA	2839.97	PASS	0	none	1.0699999999999996e-4	0	0	1.0699999999999996e-4
chr10-116061246-TAAA-TAAAAAA	chr10	116061246	TAAA	TAAAAAA	2839.97	PASS	0	none	9e-6	0	0	9e-6
chr10-116061602-C-T	chr10	116061602	C	T	273	PASS	7.9469e-4	nfe	3.6999999999999985e-5	0	30	7.9469e-4
chr10-116061697-T-*	chr10	116061697	T	*	235326	PASS	0	none	4.05e-4	0	118	4.05e-4
chr10-116061697-T-A	chr10	116061697	T	A	235326	PASS	0.50423	eas	0.03610800000000001	5	118	0.50423
chr10-116061697-T-C	chr10	116061697	T	C	235326	PASS	0.022394	afr	0.00174199999999999	0	118	0.022394
chr10-116061839-T-C	chr10	116061839	T	C	2024681	PASS	0.66551	afr	0.13449400000000003	31	134	0.66551
chr10-116064037-AATCATCATCATGATCATGATGATCATCATCATGATCATGATGATCATCATCATG-*	chr10	116064037	AATCATCATCATGATCATGATGATCATCATCATGATCATGATGATCATCATCATG	*	2078113.97	PASS	0	none	0	0	2	1e-6
chr10-116064037-AATCATCATCATGATCATGATGATCATCATCATGATCATGATGATCATCATCATG-A	chr10	116064037	AATCATCATCATGATCATGATGATCATCATCATGATCATGATGATCATCATCATG	A	2078113.97	PASS	6.5013e-4	eas	0	0	2	6.5013e-4
chr10-116064037-AATCATCATCATGATCATGATGATCATCATCATGATCATGATGATCATCATCATG-AATCATCATCATG	chr10	116064037	AATCATCATCATGATCATGATGATCATCATCATGATCATGATGATCATCATCATG	AATCATCATCATG	2078113.97	PASS	0	none	0.00921699999999998	0	2	0.00921699999999998
chr10-116064037-AATCATCATCATGATCATGATGATCATCATCATGATCATGATGATCATCATCATG-AATCATCATCATGATCATGATGATCATCATCATG	chr10	116064037	AATCATCATCATGATCATGATGATCATCATCATGATCATGATGATCATCATCATG	AATCATCATCATGATCATGATGATCATCATCATG	2078113.97	PASS	0	none	0.09440700000000002	1	2	0.09440700000000002
chr10-116064037-AATCATCATCATGATCATGATGATCATCATCATGATCATGATGATCATCATCATG-AATCATCATCATGATCATGATGATCATCATCATGATCATGATGATCATCATCATGATCATGATGATCATCATCATG	chr10	116064037	AATCATCATCATGATCATGATGATCATCATCATGATCATGATGATCATCATCATG	AATCATCATCATGATCATGATGATCATCATCATGATCATGATGATCATCATCATGATCATGATGATCATCATCATG	2078113.97	PASS	0	none	0.00843899999999998	0	2	0.00843899999999998
chr10-116064037-AATCATCATCATGATCATGATGATCATCATCATGATCATGATGATCATCATCATG-AATCATCATCATGATCATGATGATCATCATCATGATCATGATGATCATCATCATGATCATGATGATCATCATCATGATCATGATGATCATCATCATG	chr10	116064037	AATCATCATCATGATCATGATGATCATCATCATGATCATGATGATCATCATCATG	AATCATCATCATGATCATGATGATCATCATCATGATCATGATGATCATCATCATGATCATGATGATCATCATCATGATCATGATGATCATCATCATG	2078113.97	PASS	0	none	6.999999999999998e-5	0	2	6.999999999999998e-5
chr10-116064037-AATCATCATCATGATCATGATGATCATCATCATGATCATGATGATCATCATCATG-AATCATCATG	chr10	116064037	AATCATCATCATGATCATGATGATCATCATCATGATCATGATGATCATCATCATG	AATCATCATG	2078113.97	PASS	0	none	2.2899999999999996e-4	0	2	2.2899999999999996e-4
chr10-116064037-AATCATCATCATGATCATGATGATCATCATCATGATCATGATGATCATCATCATG-AATCATCATGATCATGATGATCATCATCATG	chr10	116064037	AATCATCATCATGATCATGATGATCATCATCATGATCATGATGATCATCATCATG	AATCATCATGATCATGATGATCATCATCATG	2078113.97	PASS	0	none	0.01244699999999999	0	2	0.01244699999999999
chr10-116064037-AATCATCATCATGATCATGATGATCATCATCATGATCATGATGATCATCATCATG-AATCATCATGATCATGATGATCATCATCATGATCATGATGATCATCATCATG	chr10	116064037	AATCATCATCATGATCATGATGATCATCATCATGATCATGATGATCATCATCATG	AATCATCATGATCATGATGATCATCATCATGATCATGATGATCATCATCATG	2078113.97	PASS	0	none	0.16067100000000004	1	2	0.16067100000000004
chr10-116064037-AATCATCATCATGATCATGATGATCATCATCATGATCATGATGATCATCATCATG-AATCATCATGATCATGATGATCATCATCATGATCATGATGATCATCATCATGATCATGATGATCATCATCATG	chr10	116064037	AATCATCATCATGATCATGATGATCATCATCATGATCATGATGATCATCATCATG	AATCATCATGATCATGATGATCATCATCATGATCATGATGATCATCATCATGATCATGATGATCATCATCATG	2078113.97	PASS	0	none	0	0	2	1e-6
chr10-116064038-ATCATCATCAT-*	chr10	116064038	ATCATCATCAT	*	506.97	PASS	0	none	0.27721199999999957	2	2	0.27721199999999957
chr10-116064038-ATCATCATCAT-A	chr10	116064038	ATCATCATCAT	A	506.97	PASS	0	none	0	0	2	1e-6
chr10-116064040-CATCATCATGATCATGATGATCATCATCATGATCATGATG-*	chr10	116064040	CATCATCATGATCATGATGATCATCATCATGATCATGATG	*	13351	PASS	0	none	0.248224	0	2	0.248224
chr10-116064040-CATCATCATGATCATGATGATCATCATCATGATCATGATG-C	chr10	116064040	CATCATCATGATCATGATGATCATCATCATGATCATGATG	C	13351	PASS	0.0023106	nfe	4.470000000000005e-4	0	2	0.0023106
chr10-116064040-CATCATCATGATCATGATGATCATCATCATGATCATGATG-CATCATGATG	chr10	116064040	CATCATCATGATCATGATGATCATCATCATGATCATGATG	CATCATGATG	13351	PASS	0	none	2.8500000000000037e-4	0	2	2.8500000000000037e-4
chr10-116064040-CATCATCATGATCATGATGATCATCATCATGATCATGATG-CATCATGATGATCATCATCATGATCATGATG	chr10	116064040	CATCATCATGATCATGATGATCATCATCATGATCATGATG	CATCATGATGATCATCATCATGATCATGATG	13351	PASS	0	none	1e-5	0	2	1e-5
chr10-116064040-CATCATCATGATCATGATGATCATCATCATGATCATGATG-CTCATCATGATCATGATGATCATCATCATGATCATGATG	chr10	116064040	CATCATCATGATCATGATGATCATCATCATGATCATGATG	CTCATCATGATCATGATGATCATCATCATGATCATGATG	13351	PASS	0	none	0	0	2	1e-6
chr10-116064040-CATCATCATGATCATGATGATCATCATCATGATCATGATG-TATCATCATGATCATGATGATCATCATCATGATCATGATG	chr10	116064040	CATCATCATGATCATGATGATCATCATCATGATCATGATG	TATCATCATGATCATGATGATCATCATCATGATCATGATG	13351	PASS	0	none	0	0	2	1e-6
chr10-116064042-TCA-*	chr10	116064042	TCA	*	66.97	PASS	0	none	0.133055	2	4	0.133055
chr10-116064042-TCA-T	chr10	116064042	TCA	T	66.97	PASS	0	none	0	0	4	1e-6
chr10-116064042-TCA-TA	chr10	116064042	TCA	TA	66.97	PASS	0	none	9e-6	0	4	9e-6
chr10-116064043-CATCATGATCATGATGATCATCATCATGATCATGATG-*	chr10	116064043	CATCATGATCATGATGATCATCATCATGATCATGATG	*	617	PASS	0	none	0.133081	2	4	0.133081
chr10-116064043-CATCATGATCATGATGATCATCATCATGATCATGATG-C	chr10	116064043	CATCATGATCATGATGATCATCATCATGATCATGATG	C	617	PASS	0	none	9e-6	0	4	9e-6
chr10-116064043-CATCATGATCATGATGATCATCATCATGATCATGATG-CATCATGATCATGATGATCATCATCATGATCATGATGATCATGATCATGATGATCATCATCATGATCATGATG	chr10	116064043	CATCATGATCATGATGATCATCATCATGATCATGATG	CATCATGATCATGATGATCATCATCATGATCATGATGATCATGATCATGATGATCATCATCATGATCATGATG	617	PASS	0	none	0	0	4	1e-6
chr10-116064043-CATCATGATCATGATGATCATCATCATGATCATGATG-CATCATGATG	chr10	116064043	CATCATGATCATGATGATCATCATCATGATCATGATG	CATCATGATG	617	PASS	0	none	0	0	4	1e-6
chr10-116064043-CATCATGATCATGATGATCATCATCATGATCATGATG-GATCATGATCATGATGATCATCATCATGATCATGATG	chr10	116064043	CATCATGATCATGATGATCATCATCATGATCATGATG	GATCATGATCATGATGATCATCATCATGATCATGATG	617	PASS	0	none	0	0	4	1e-6
chr10-116064044-ATCATGATCATGATGATCATCATCATGATCATGATGATCATC-*	chr10	116064044	ATCATGATCATGATGATCATCATCATGATCATGATGATCATC	*	92.97	PASS	0	none	0.133115	2	4	0.133115
chr10-116064044-ATCATGATCATGATGATCATCATCATGATCATGATGATCATC-A	chr10	116064044	ATCATGATCATGATGATCATCATCATGATCATGATGATCATC	A	92.97	PASS	0	none	0	0	4	1e-6
chr10-116064044-ATCATGATCATGATGATCATCATCATGATCATGATGATCATC-AATGATCATGATGATCATCATCATGATCATGATGATCATC	chr10	116064044	ATCATGATCATGATGATCATCATCATGATCATGATGATCATC	AATGATCATGATGATCATCATCATGATCATGATGATCATC	92.97	PASS	0	none	0	0	4	1e-6
chr10-116064044-ATCATGATCATGATGATCATCATCATGATCATGATGATCATC-ACTCATGATCATGATGATCATCATCATGATCATGATGATCATC	chr10	116064044	ATCATGATCATGATGATCATCATCATGATCATGATGATCATC	ACTCATGATCATGATGATCATCATCATGATCATGATGATCATC	92.97	PASS	0	none	0	0	4	1e-6
chr10-116064045-TCA-*	chr10	116064045	TCA	*	198.97	VQSRTrancheINDEL96.00to97.00	0	none	0.133142	2	4	0.133142
chr10-116064045-TCA-T	chr10	116064045	TCA	T	198.97	VQSRTrancheINDEL96.00to97.00	0	none	3.6999999999999985e-5	0	4	3.6999999999999985e-5
chr10-116064046-CATGATCATGATG-*	chr10	116064046	CATGATCATGATG	*	38.97	VQSRTrancheINDEL99.50to99.90	0	none	0.133249	2	4	0.133249
chr10-116064046-CATGATCATGATG-C	chr10	116064046	CATGATCATGATG	C	38.97	VQSRTrancheINDEL99.50to99.90	0	none	0	0	4	1e-6
chr10-116064046-CATGATCATGATG-CTGATCATGATG	chr10	116064046	CATGATCATGATG	CTGATCATGATG	38.97	VQSRTrancheINDEL99.50to99.90	0	none	0	0	4	1e-6
chr10-116064048-TGATCATGATGATCATCATCATGATCATGATGATC-*	chr10	116064048	TGATCATGATGATCATCATCATGATCATGATGATC	*	180.97	VQSRTrancheINDEL96.00to97.00	0	none	0.133142	2	4	0.133142
chr10-116064048-TGATCATGATGATCATCATCATGATCATGATGATC-T	chr10	116064048	TGATCATGATGATCATCATCATGATCATGATGATC	T	180.97	VQSRTrancheINDEL96.00to97.00	0	none	0	0	4	1e-6
chr10-116064048-TGATCATGATGATCATCATCATGATCATGATGATC-TATCATGATGATCATCATCATGATCATGATGATC	chr10	116064048	TGATCATGATGATCATCATCATGATCATGATGATC	TATCATGATGATCATCATCATGATCATGATGATC	180.97	VQSRTrancheINDEL96.00to97.00	0	none	2.2000000000000003e-5	0	4	2.2000000000000003e-5
chr10-116064049-GATCATGATGATCATCATCATGATCATGATGATCATCATCATGATCATC-*	chr10	116064049	GATCATGATGATCATCATCATGATCATGATGATCATCATCATGATCATC	*	674	PASS	0	none	0.098706	0	4	0.098706
chr10-116064049-GATCATGATGATCATCATCATGATCATGATGATCATCATCATGATCATC-CATCATGATGATCATCATCATGATCATGATGATCATCATCATGATCATC	chr10	116064049	GATCATGATGATCATCATCATGATCATGATGATCATCATCATGATCATC	CATCATGATGATCATCATCATGATCATGATGATCATCATCATGATCATC	674	PASS	0	none	0	0	4	1e-6
chr10-116064049-GATCATGATGATCATCATCATGATCATGATGATCATCATCATGATCATC-G	chr10	116064049	GATCATGATGATCATCATCATGATCATGATGATCATCATCATGATCATC	G	674	PASS	0	none	0	0	4	1e-6
chr10-116064049-GATCATGATGATCATCATCATGATCATGATGATCATCATCATGATCATC-GATC	chr10	116064049	GATCATGATGATCATCATCATGATCATGATGATCATCATCATGATCATC	GATC	674	PASS	0	none	1e-5	0	4	1e-5
chr10-116064049-GATCATGATGATCATCATCATGATCATGATGATCATCATCATGATCATC-GATCATGATCATC	chr10	116064049	GATCATGATGATCATCATCATGATCATGATGATCATCATCATGATCATC	GATCATGATCATC	674	PASS	0	none	1e-5	0	4	1e-5
chr10-116064049-GATCATGATGATCATCATCATGATCATGATGATCATCATCATGATCATC-GATCATGATGATCATCATCATGATCATGATGATCATCATGATGATCATCATCATGATCATGATGATCATCATCATGATCATC	chr10	116064049	GATCATGATGATCATCATCATGATCATGATGATCATCATCATGATCATC	GATCATGATGATCATCATCATGATCATGATGATCATCATGATGATCATCATCATGATCATGATGATCATCATCATGATCATC	674	PASS	0	none	0	0	4	1e-6
chr10-116064049-GATCATGATGATCATCATCATGATCATGATGATCATCATCATGATCATC-GATGATCATC	chr10	116064049	GATCATGATGATCATCATCATGATCATGATGATCATCATCATGATCATC	GATGATCATC	674	PASS	0	none	0	0	4	1e-6
chr10-116064049-GATCATGATGATCATCATCATGATCATGATGATCATCATCATGATCATC-GATGATGATCATCATCATGATCATGATGATCATCATCATGATCATC	chr10	116064049	GATCATGATGATCATCATCATGATCATGATGATCATCATCATGATCATC	GATGATGATCATCATCATGATCATGATGATCATCATCATGATCATC	674	PASS	0	none	0	0	4	1e-6
chr10-116064050-A-*	chr10	116064050	A	*	44	PASS	0	none	0.133271	2	8	0.133271
chr10-116064050-A-G	chr10	116064050	A	G	44	PASS	0	none	0	0	8	1e-6
chr10-116064050-A-T	chr10	116064050	A	T	44	PASS	0	none	0	0	8	1e-6
chr10-116064052-CATGATG-*	chr10	116064052	CATGATG	*	149.97	PASS	0	none	0.133271	2	8	0.133271
chr10-116064052-CATGATG-C	chr10	116064052	CATGATG	C	149.97	PASS	0	none	6.999999999999998e-5	0	8	6.999999999999998e-5
chr10-116064053-A-*	chr10	116064053	A	*	79.97	PASS	0	none	0.133405	2	8	0.133405
chr10-116064053-A-ATGATGATCATCATCATGATCC	chr10	116064053	A	ATGATGATCATCATCATGATCC	79.97	PASS	0	none	0	0	8	1e-6
chr10-116064054-TGA-*	chr10	116064054	TGA	*	1135	VQSRTrancheINDEL99.00to99.50	0	none	0.133405	2	8	0.133405
chr10-116064054-TGA-AGA	chr10	116064054	TGA	AGA	1135	VQSRTrancheINDEL99.00to99.50	0	none	0	0	8	1e-6
chr10-116064054-TGA-GGA	chr10	116064054	TGA	GGA	1135	VQSRTrancheINDEL99.00to99.50	0	none	0	0	8	1e-6
chr10-116064054-TGA-T	chr10	116064054	TGA	T	1135	VQSRTrancheINDEL99.00to99.50	2.5256e-4	sas	9e-6	0	8	2.5256e-4
chr10-116064055-GATGATCATCATCATGATCATGATGATCATCATC-*	chr10	116064055	GATGATCATCATCATGATCATGATGATCATCATC	*	9121.97	PASS	0	none	0.098902	0	8	0.098902
chr10-116064055-GATGATCATCATCATGATCATGATGATCATCATC-G	chr10	116064055	GATGATCATCATCATGATCATGATGATCATCATC	G	9121.97	PASS	0.0020646	nfe	2.8500000000000037e-4	0	8	0.0020646
chr10-116064055-GATGATCATCATCATGATCATGATGATCATCATC-GATC	chr10	116064055	GATGATCATCATCATGATCATGATGATCATCATC	GATC	9121.97	PASS	0	none	3.3000000000000054e-4	0	8	3.3000000000000054e-4
chr10-116064055-GATGATCATCATCATGATCATGATGATCATCATC-GATGATCATCATCATGATCATGATGATCATCATGATCATCATCATGATCATGATGATCATCATC	chr10	116064055	GATGATCATCATCATGATCATGATGATCATCATC	GATGATCATCATCATGATCATGATGATCATCATGATCATCATCATGATCATGATGATCATCATC	9121.97	PASS	0	none	1e-5	0	8	1e-5
chr10-116064055-GATGATCATCATCATGATCATGATGATCATCATC-GCATCATCATGATCATGATGATCATCATC	chr10	116064055	GATGATCATCATCATGATCATGATGATCATCATC	GCATCATCATGATCATGATGATCATCATC	9121.97	PASS	0	none	0	0	8	1e-6
chr10-116064055-GATGATCATCATCATGATCATGATGATCATCATC-GGATCATCATCATGATCATGATGATCATCATC	chr10	116064055	GATGATCATCATCATGATCATGATGATCATCATC	GGATCATCATCATGATCATGATGATCATCATC	9121.97	PASS	0	none	0	0	8	1e-6
chr10-116064057-TGATCATCATCATGATCATG-*	chr10	116064057	TGATCATCATCATGATCATG	*	1090	PASS	0	none	0.13419000000000003	2	10	0.13419000000000003
chr10-116064057-TGATCATCATCATGATCATG-GGATCATCATCATGATCATG	chr10	116064057	TGATCATCATCATGATCATG	GGATCATCATCATGATCATG	1090	PASS	0	none	0	0	10	1e-6
chr10-116064057-TGATCATCATCATGATCATG-T	chr10	116064057	TGATCATCATCATGATCATG	T	1090	PASS	2.5028e-4	sas	9e-6	0	10	2.5028e-4
chr10-116064057-TGATCATCATCATGATCATG-TTCATCATCATGATCATG	chr10	116064057	TGATCATCATCATGATCATG	TTCATCATCATGATCATG	1090	PASS	0	none	0	0	10	1e-6
chr10-116064058-GATCATCATCATGATCATGATGATCATCATCATGATCATC-*	chr10	116064058	GATCATCATCATGATCATGATGATCATCATCATGATCATC	*	1656935	PASS	0	none	0.11367800000000004	1	14	0.11367800000000004
chr10-116064058-GATCATCATCATGATCATGATGATCATCATCATGATCATC-AATCATCATCATGATCATGATGATCATCATCATGATCATC	chr10	116064058	GATCATCATCATGATCATGATGATCATCATCATGATCATC	AATCATCATCATGATCATGATGATCATCATCATGATCATC	1656935	PASS	0	none	0	0	14	1e-6
chr10-116064058-GATCATCATCATGATCATGATGATCATCATCATGATCATC-CATCATCATCATGATCATGATGATCATCATCATGATCATC	chr10	116064058	GATCATCATCATGATCATGATGATCATCATCATGATCATC	CATCATCATCATGATCATGATGATCATCATCATGATCATC	1656935	PASS	0	none	1.28e-4	0	14	1.28e-4
chr10-116064058-GATCATCATCATGATCATGATGATCATCATCATGATCATC-G	chr10	116064058	GATCATCATCATGATCATGATGATCATCATCATGATCATC	G	1656935	PASS	1.5726e-4	nfe	9e-6	0	14	1.5726e-4
chr10-116064058-GATCATCATCATGATCATGATGATCATCATCATGATCATC-GATC	chr10	116064058	GATCATCATCATGATCATGATGATCATCATCATGATCATC	GATC	1656935	PASS	0	none	0.14771	5	14	0.14771
chr10-116064058-GATCATCATCATGATCATGATGATCATCATCATGATCATC-GATCATCATCATCATGATCATGATGATCATCATCATGATCATC	chr10	116064058	GATCATCATCATGATCATGATGATCATCATCATGATCATC	GATCATCATCATCATGATCATGATGATCATCATCATGATCATC	1656935	PASS	0	none	9e-6	0	14	9e-6
chr10-116064058-GATCATCATCATGATCATGATGATCATCATCATGATCATC-GATCATCATCATGATCATGATGATCATCATCATGATCATCATCATCATCATCATGATCATGATGATCATCATCATGATCATC	chr10	116064058	GATCATCATCATGATCATGATGATCATCATCATGATCATC	GATCATCATCATGATCATGATGATCATCATCATGATCATCATCATCATCATCATGATCATGATGATCATCATCATGATCATC	1656935	PASS	0	none	0	0	14	1e-6
chr10-116064058-GATCATCATCATGATCATGATGATCATCATCATGATCATC-GATCATCATCATGATCATGATGATCATCATCATGATCATCATCATCATGATCATGATGATCATCATCATGATCATC	chr10	116064058	GATCATCATCATGATCATGATGATCATCATCATGATCATC	GATCATCATCATGATCATGATGATCATCATCATGATCATCATCATCATGATCATGATGATCATCATCATGATCATC	1656935	PASS	0	none	3.6999999999999985e-5	0	14	3.6999999999999985e-5
chr10-116064058-GATCATCATCATGATCATGATGATCATCATCATGATCATC-GATCATCATGATCATGATGATCATCATCATGATCATC	chr10	116064058	GATCATCATCATGATCATGATGATCATCATCATGATCATC	GATCATCATGATCATGATGATCATCATCATGATCATC	1656935	PASS	0	none	7.099999999999998e-5	0	14	7.099999999999998e-5
chr10-116064058-GATCATCATCATGATCATGATGATCATCATCATGATCATC-GATCATGATCATC	chr10	116064058	GATCATCATCATGATCATGATGATCATCATCATGATCATC	GATCATGATCATC	1656935	PASS	0	none	2.2000000000000003e-5	0	14	2.2000000000000003e-5
chr10-116064058-GATCATCATCATGATCATGATGATCATCATCATGATCATC-GATCATGATCATGATGATCATCATCATGATCATC	chr10	116064058	GATCATCATCATGATCATGATGATCATCATCATGATCATC	GATCATGATCATGATGATCATCATCATGATCATC	1656935	PASS	0	none	0	0	14	1e-6
chr10-116064058-GATCATCATCATGATCATGATGATCATCATCATGATCATC-GATGATCATGATGATCATCATCATGATCATC	chr10	116064058	GATCATCATCATGATCATGATGATCATCATCATGATCATC	GATGATCATGATGATCATCATCATGATCATC	1656935	PASS	0	none	0	0	14	1e-6
chr10-116064058-GATCATCATCATGATCATGATGATCATCATCATGATCATC-GTGATGATCATCATCATGATCATC	chr10	116064058	GATCATCATCATGATCATGATGATCATCATCATGATCATC	GTGATGATCATCATCATGATCATC	1656935	PASS	0	none	0	0	14	1e-6
chr10-116064058-GATCATCATCATGATCATGATGATCATCATCATGATCATC-TATCATCATCATGATCATGATGATCATCATCATGATCATC	chr10	116064058	GATCATCATCATGATCATGATGATCATCATCATGATCATC	TATCATCATCATGATCATGATGATCATCATCATGATCATC	1656935	PASS	0	none	0	0	14	1e-6
chr10-116064059-ATC-*	chr10	116064059	ATC	*	547.97	PASS	0	none	0.181911	5	18	0.181911
chr10-116064059-ATC-A	chr10	116064059	ATC	A	547.97	PASS	0	none	0	0	18	1e-6
chr10-116064060-TCATCATCATGATCATGATGATCATCATCATGATC-*	chr10	116064060	TCATCATCATGATCATGATGATCATCATCATGATC	*	720.97	PASS	0	none	0.181874	5	16	0.181874
chr10-116064060-TCATCATCATGATCATGATGATCATCATCATGATC-T	chr10	116064060	TCATCATCATGATCATGATGATCATCATCATGATC	T	720.97	PASS	0	none	0	0	16	1e-6
chr10-116064060-TCATCATCATGATCATGATGATCATCATCATGATC-TTCATCATGATCATGATGATCATCATCATGATC	chr10	116064060	TCATCATCATGATCATGATGATCATCATCATGATC	TTCATCATGATCATGATGATCATCATCATGATC	720.97	PASS	0	none	0	0	16	1e-6
chr10-116064061-CATCATCATGATCATGA-*	chr10	116064061	CATCATCATGATCATGA	*	5803	PASS	0	none	0.18192100000000003	5	20	0.18192100000000003
chr10-116064061-CATCATCATGATCATGA-AATCATCATGATCATGA	chr10	116064061	CATCATCATGATCATGA	AATCATCATGATCATGA	5803	PASS	0	none	9e-6	0	20	9e-6
chr10-116064061-CATCATCATGATCATGA-C	chr10	116064061	CATCATCATGATCATGA	C	5803	PASS	0	none	0	0	20	1e-6
chr10-116064061-CATCATCATGATCATGA-CCATCATGATCATGA	chr10	116064061	CATCATCATGATCATGA	CCATCATGATCATGA	5803	PASS	0	none	0	0	20	1e-6
chr10-116064061-CATCATCATGATCATGA-GATCATCATGATCATGA	chr10	116064061	CATCATCATGATCATGA	GATCATCATGATCATGA	5803	PASS	0	none	9.140000000000004e-4	0	20	9.140000000000004e-4
chr10-116064062-ATCATCATGATCATGATGATCATCATCATGATCAT-*	chr10	116064062	ATCATCATGATCATGATGATCATCATCATGATCAT	*	637.97	PASS	0	none	0.17004100000000005	5	16	0.17004100000000005
chr10-116064062-ATCATCATGATCATGATGATCATCATCATGATCAT-A	chr10	116064062	ATCATCATGATCATGATGATCATCATCATGATCAT	A	637.97	PASS	0	none	0	0	16	1e-6
chr10-116064062-ATCATCATGATCATGATGATCATCATCATGATCAT-ATCATCATGATCATGATGATCCTCATCATGATCATGATGATCATCATCATGATCAT	chr10	116064062	ATCATCATGATCATGATGATCATCATCATGATCAT	ATCATCATGATCATGATGATCCTCATCATGATCATGATGATCATCATCATGATCAT	637.97	PASS	0	none	9e-6	0	16	9e-6
chr10-116064063-TCATCATGATCATGATGATCATCATCATGATCATC-*	chr10	116064063	TCATCATGATCATGATGATCATCATCATGATCATC	*	361.97	PASS	0	none	0.17004100000000005	5	22	0.17004100000000005
chr10-116064063-TCATCATGATCATGATGATCATCATCATGATCATC-T	chr10	116064063	TCATCATGATCATGATGATCATCATCATGATCATC	T	361.97	PASS	0	none	0	0	22	1e-6
chr10-116064064-CATCATGATCATGATGATCA-*	chr10	116064064	CATCATGATCATGATGATCA	*	3020	PASS	0	none	0.170051	5	24	0.170051
chr10-116064064-CATCATGATCATGATGATCA-C	chr10	116064064	CATCATGATCATGATGATCA	C	3020	PASS	0	none	0	0	24	1e-6
chr10-116064064-CATCATGATCATGATGATCA-CATCATGATGATCA	chr10	116064064	CATCATGATCATGATGATCA	CATCATGATGATCA	3020	PASS	0	none	0	0	24	1e-6
chr10-116064064-CATCATGATCATGATGATCA-GATCATGATCATGATGATCA	chr10	116064064	CATCATGATCATGATGATCA	GATCATGATCATGATGATCA	3020	PASS	0	none	3.150000000000005e-4	0	24	3.150000000000005e-4
chr10-116064067-CATGATCATG-*	chr10	116064067	CATGATCATG	*	1256.97	PASS	0	none	0.17006000000000002	5	24	0.17006000000000002
chr10-116064067-CATGATCATG-C	chr10	116064067	CATGATCATG	C	1256.97	PASS	0	none	0	0	24	1e-6
chr10-116064067-CATGATCATG-CATCATG	chr10	116064067	CATGATCATG	CATCATG	1256.97	PASS	0	none	0	0	24	1e-6
chr10-116064067-CATGATCATG-CGATCATG	chr10	116064067	CATGATCATG	CGATCATG	1256.97	PASS	0	none	0	0	24	1e-6
chr10-116064069-TGA-*	chr10	116064069	TGA	*	322.97	PASS	0	none	0.17011400000000002	5	24	0.17011400000000002
chr10-116064069-TGA-T	chr10	116064069	TGA	T	322.97	PASS	0	none	0	0	24	1e-6
chr10-116064070-GATCATGATGATCATCATCATGATCATCATC-*	chr10	116064070	GATCATGATGATCATCATCATGATCATCATC	*	7235	PASS	0	none	0.14420100000000002	4	22	0.14420100000000002
chr10-116064070-GATCATGATGATCATCATCATGATCATCATC-G	chr10	116064070	GATCATGATGATCATCATCATGATCATCATC	G	7235	PASS	2.1625e-4	nfe	1e-5	0	22	2.1625e-4
chr10-116064070-GATCATGATGATCATCATCATGATCATCATC-GAAATCATGATGATCATCATCATGATCATCATC	chr10	116064070	GATCATGATGATCATCATCATGATCATCATC	GAAATCATGATGATCATCATCATGATCATCATC	7235	PASS	0	none	0	0	22	1e-6
chr10-116064070-GATCATGATGATCATCATCATGATCATCATC-GATC	chr10	116064070	GATCATGATGATCATCATCATGATCATCATC	GATC	7235	PASS	0	none	0	0	22	1e-6
chr10-116064070-GATCATGATGATCATCATCATGATCATCATC-GATCATC	chr10	116064070	GATCATGATGATCATCATCATGATCATCATC	GATCATC	7235	PASS	0	none	1e-5	0	22	1e-5
chr10-116064070-GATCATGATGATCATCATCATGATCATCATC-GATCATGATGATCATCATCATGATGATCATCATCATGATCATCATC	chr10	116064070	GATCATGATGATCATCATCATGATCATCATC	GATCATGATGATCATCATCATGATGATCATCATCATGATCATCATC	7235	PASS	0	none	2.3000000000000003e-5	0	22	2.3000000000000003e-5
chr10-116064070-GATCATGATGATCATCATCATGATCATCATC-GATGATGATCATCATCATGATCATCATC	chr10	116064070	GATCATGATGATCATCATCATGATCATCATC	GATGATGATCATCATCATGATCATCATC	7235	PASS	0	none	4.4400000000000055e-4	0	22	4.4400000000000055e-4
chr10-116064070-GATCATGATGATCATCATCATGATCATCATC-TATCATGATGATCATCATCATGATCATCATC	chr10	116064070	GATCATGATGATCATCATCATGATCATCATC	TATCATGATGATCATCATCATGATCATCATC	7235	PASS	0	none	0	0	22	1e-6
chr10-116064072-TCATGATGATCATCATCATGATCATCATCATCATC-*	chr10	116064072	TCATGATGATCATCATCATGATCATCATCATCATC	*	914	PASS	0	none	0.17020300000000002	5	24	0.17020300000000002
chr10-116064072-TCATGATGATCATCATCATGATCATCATCATCATC-ACATGATGATCATCATCATGATCATCATCATCATC	chr10	116064072	TCATGATGATCATCATCATGATCATCATCATCATC	ACATGATGATCATCATCATGATCATCATCATCATC	914	PASS	0	none	0	0	24	1e-6
chr10-116064072-TCATGATGATCATCATCATGATCATCATCATCATC-T	chr10	116064072	TCATGATGATCATCATCATGATCATCATCATCATC	T	914	PASS	0	none	0	0	24	1e-6
chr10-116064072-TCATGATGATCATCATCATGATCATCATCATCATC-TTGATGATCATCATCATGATCATCATCATCATC	chr10	116064072	TCATGATGATCATCATCATGATCATCATCATCATC	TTGATGATCATCATCATGATCATCATCATCATC	914	PASS	0	none	0	0	24	1e-6
chr10-116064073-CATGATG-*	chr10	116064073	CATGATG	*	168.97	PASS	0	none	0.170213	5	24	0.170213
chr10-116064073-CATGATG-C	chr10	116064073	CATGATG	C	168.97	PASS	0	none	2.2000000000000003e-5	0	24	2.2000000000000003e-5
chr10-116064073-CATGATG-CATGATGATCATCATCATGATAATGATG	chr10	116064073	CATGATG	CATGATGATCATCATCATGATAATGATG	168.97	PASS	0	none	0	0	24	1e-6
chr10-116064074-ATGATGATCATCATCATGATCATCATCATCATCG-*	chr10	116064074	ATGATGATCATCATCATGATCATCATCATCATCG	*	1107	PASS	0	none	0.16970200000000002	5	24	0.16970200000000002
chr10-116064074-ATGATGATCATCATCATGATCATCATCATCATCG-A	chr10	116064074	ATGATGATCATCATCATGATCATCATCATCATCG	A	1107	PASS	0	none	0	0	24	1e-6
chr10-116064074-ATGATGATCATCATCATGATCATCATCATCATCG-ACAGCCCCAGTTGATGATCATCATCATGATCATCATCATCATCG	chr10	116064074	ATGATGATCATCATCATGATCATCATCATCATCG	ACAGCCCCAGTTGATGATCATCATCATGATCATCATCATCATCG	1107	PASS	0	none	0	0	24	1e-6
chr10-116064074-ATGATGATCATCATCATGATCATCATCATCATCG-GTGATGATCATCATCATGATCATCATCATCATCG	chr10	116064074	ATGATGATCATCATCATGATCATCATCATCATCG	GTGATGATCATCATCATGATCATCATCATCATCG	1107	PASS	0	none	0	0	24	1e-6
chr10-116064075-TGATGATCATCATCATGATCATCATCATCATC-*	chr10	116064075	TGATGATCATCATCATGATCATCATCATCATC	*	901	PASS	0	none	0.16968500000000003	5	26	0.16968500000000003
chr10-116064075-TGATGATCATCATCATGATCATCATCATCATC-CGATGATCATCATCATGATCATCATCATCATC	chr10	116064075	TGATGATCATCATCATGATCATCATCATCATC	CGATGATCATCATCATGATCATCATCATCATC	901	PASS	0	none	0	0	26	1e-6
chr10-116064075-TGATGATCATCATCATGATCATCATCATCATC-T	chr10	116064075	TGATGATCATCATCATGATCATCATCATCATC	T	901	PASS	0	none	0	0	26	1e-6
chr10-116064075-TGATGATCATCATCATGATCATCATCATCATC-TATCATCATCATC	chr10	116064075	TGATGATCATCATCATGATCATCATCATCATC	TATCATCATCATC	901	PASS	0	none	0	0	26	1e-6
chr10-116064075-TGATGATCATCATCATGATCATCATCATCATC-TTGATCATCATCATGATCATCATCATCATC	chr10	116064075	TGATGATCATCATCATGATCATCATCATCATC	TTGATCATCATCATGATCATCATCATCATC	901	PASS	0	none	0	0	26	1e-6
chr10-116064076-GATGATCATCATCATGATC-*	chr10	116064076	GATGATCATCATCATGATC	*	7249.97	PASS	0	none	0.169774	5	24	0.169774
chr10-116064076-GATGATCATCATCATGATC-G	chr10	116064076	GATGATCATCATCATGATC	G	7249.97	PASS	0.0039692	mid	3.590000000000004e-4	0	24	0.0039692
chr10-116064076-GATGATCATCATCATGATC-GATGATC	chr10	116064076	GATGATCATCATCATGATC	GATGATC	7249.97	PASS	0	none	2.08e-4	0	24	2.08e-4
chr10-116064079-GATCATCATCATGATCATC-*	chr10	116064079	GATCATCATCATGATCATC	*	1945	PASS	0	none	0.14478800000000003	4	28	0.14478800000000003
chr10-116064079-GATCATCATCATGATCATC-AATCATCATCATGATCATC	chr10	116064079	GATCATCATCATGATCATC	AATCATCATCATGATCATC	1945	PASS	0	none	0	0	28	1e-6
chr10-116064079-GATCATCATCATGATCATC-CATCATCATCATGATCATC	chr10	116064079	GATCATCATCATGATCATC	CATCATCATCATGATCATC	1945	PASS	0	none	0	0	28	1e-6
chr10-116064079-GATCATCATCATGATCATC-G	chr10	116064079	GATCATCATCATGATCATC	G	1945	PASS	0	none	0	0	28	1e-6
chr10-116064079-GATCATCATCATGATCATC-GATC	chr10	116064079	GATCATCATCATGATCATC	GATC	1945	PASS	0	none	1e-5	0	28	1e-5
chr10-116064079-GATCATCATCATGATCATC-GATCATCATCATGATCATCATCATCATCATGATCATC	chr10	116064079	GATCATCATCATGATCATC	GATCATCATCATGATCATCATCATCATCATGATCATC	1945	PASS	0	none	1e-5	0	28	1e-5
chr10-116064079-GATCATCATCATGATCATC-TATCATCATCATGATCATC	chr10	116064079	GATCATCATCATGATCATC	TATCATCATCATGATCATC	1945	PASS	0	none	0	0	28	1e-6
chr10-116064082-C-*	chr10	116064082	C	*	20227	PASS	0	none	0.15993200000000002	5	32	0.15993200000000002
chr10-116064082-C-CATCATG	chr10	116064082	C	CATCATG	20227	PASS	0	none	0	0	32	1e-6
chr10-116064082-C-G	chr10	116064082	C	G	20227	PASS	0.0055286	nfe	0.002284	0	32	0.0055286
chr10-116064082-C-T	chr10	116064082	C	T	20227	PASS	0	none	0	0	32	1e-6
chr10-116064085-C-*	chr10	116064085	C	*	150214	PASS	0	none	0.13696700000000003	4	38	0.13696700000000003
chr10-116064085-C-CATCATGATCATGATGATCATCATCATGATG	chr10	116064085	C	CATCATGATCATGATGATCATCATCATGATG	150214	PASS	6.7218e-4	afr	2.2000000000000003e-5	0	38	6.7218e-4
chr10-116064085-C-CATCATGATCATGATGATCATG	chr10	116064085	C	CATCATGATCATGATGATCATG	150214	PASS	7.9e-5	amr	7.299999999999999e-5	0	38	7.9e-5
chr10-116064085-C-CATCATGATG	chr10	116064085	C	CATCATGATG	150214	PASS	0.011488	afr	0.00141699999999999	0	38	0.011488
chr10-116064085-C-CATCATGATGATCATG	chr10	116064085	C	CATCATGATGATCATG	150214	PASS	9.7031e-4	afr	2.15e-4	0	38	9.7031e-4
chr10-116064085-C-G	chr10	116064085	C	G	150214	PASS	0.23557	afr	0.015305	0	38	0.23557
chr10-116064086-A-*	chr10	116064086	A	*	260.97	PASS	0	none	0.153348	5	38	0.153348
chr10-116064086-A-ATCATGATCATGATGATCATCT	chr10	116064086	A	ATCATGATCATGATGATCATCT	260.97	PASS	0	none	0	0	38	1e-6
chr10-116064088-C-*	chr10	116064088	C	*	6370	PASS	0	none	0.153372	5	48	0.153372
chr10-116064088-C-CATG	chr10	116064088	C	CATG	6370	PASS	0.0064927	eas	3.180000000000005e-4	0	48	0.0064927
chr10-116064088-C-CATGATCATG	chr10	116064088	C	CATGATCATG	6370	PASS	0	none	0	0	48	1e-6
chr10-116064088-C-G	chr10	116064088	C	G	6370	PASS	9.778e-5	amr	9e-6	0	48	9.778e-5
chr10-116064091-GATC-*	chr10	116064091	GATC	*	347.97	PASS	0	none	0.152569	5	58	0.152569
chr10-116064091-GATC-G	chr10	116064091	GATC	G	347.97	PASS	0	none	2.2000000000000003e-5	0	58	2.2000000000000003e-5
chr10-116064091-GATC-GATCATC	chr10	116064091	GATC	GATCATC	347.97	PASS	0	none	0	0	58	1e-6
chr10-116064092-A-*	chr10	116064092	A	*	39	VQSRTrancheSNP99.80to99.90	0	none	0.152598	5	52	0.152598
chr10-116064092-A-G	chr10	116064092	A	G	39	VQSRTrancheSNP99.80to99.90	0	none	0	0	52	1e-6
chr10-116064094-C-*	chr10	116064094	C	*	29540	PASS	0	none	0.13303000000000004	4	58	0.13303000000000004
chr10-116064094-C-CATG	chr10	116064094	C	CATG	29540	PASS	0	none	3.799999999999998e-5	0	58	3.799999999999998e-5
chr10-116064094-C-CATGATG	chr10	116064094	C	CATGATG	29540	PASS	5.507e-5	nfe	2.3000000000000003e-5	0	58	5.507e-5
chr10-116064094-C-CATGATGATCATCATCATGATCATGATGATCATTATCATGATG	chr10	116064094	C	CATGATGATCATCATCATGATCATGATGATCATTATCATGATG	29540	PASS	0	none	0	0	58	1e-6
chr10-116064094-C-CATGATGATCATCATCATGATG	chr10	116064094	C	CATGATGATCATCATCATGATG	29540	PASS	0	none	0	0	58	1e-6
chr10-116064094-C-G	chr10	116064094	C	G	29540	PASS	0.007812	nfe	0.003715	1	58	0.007812
chr10-116064228-A-G	chr10	116064228	A	G	5123721	PASS	0.72119	afr	0.34886399999999956	30	134	0.72119
chr10-116064256-GAAA-AAAA	chr10	116064256	GAAA	AAAA	966033	ExcessHet	0	none	0	0	112	1e-6
chr10-116064256-GAAA-G	chr10	116064256	GAAA	G	966033	ExcessHet	0	none	9e-6	0	112	9e-6
chr10-116064256-GAAA-GA	chr10	116064256	GAAA	GA	966033	ExcessHet	0	none	0.006702	0	112	0.006702
chr10-116064256-GAAA-GAA	chr10	116064256	GAAA	GAA	966033	ExcessHet	0	none	0.31909099999999996	45	112	0.31909099999999996
chr10-116064256-GAAA-GAAAA	chr10	116064256	GAAA	GAAAA	966033	ExcessHet	0	none	0.06056400000000001	8	112	0.06056400000000001
chr10-116064256-GAAA-GAAAAA	chr10	116064256	GAAA	GAAAAA	966033	ExcessHet	0	none	4.500000000000005e-4	0	112	4.500000000000005e-4
chr10-116064347-T-A	chr10	116064347	T	A	136973	PASS	0.053389	afr	0.006551	1	134	0.053389
chr10-116065427-G-A	chr10	116065427	G	A	288359	PASS	0.06192	sas	0.01722300000000001	2	134	0.06192
chr10-116065641-GA-AA	chr10	116065641	GA	AA	87536	PASS	0	none	0	0	134	1e-6
chr10-116065641-GA-G	chr10	116065641	GA	G	87536	PASS	2.008e-5	nfe	5.2999999999999994e-5	0	134	5.2999999999999994e-5
chr10-116065641-GA-GAA	chr10	116065641	GA	GAA	87536	PASS	0	none	0.00269	2	134	0.00269
chr10-116089595-G-A	chr10	116089595	G	A	19202087	PASS	0.55496	nfe	0.43671699999999986	67	134	0.55496
chr10-116089602-T-C	chr10	116089602	T	C	19899927	PASS	0.55639	nfe	0.4410429999999999	67	134	0.55639
chr10-116089695-C-A	chr10	116089695	C	A	2298499	PASS	2.462e-5	nfe	5.2999999999999994e-5	0	134	5.2999999999999994e-5
chr10-116089695-C-G	chr10	116089695	C	G	2298499	PASS	0.060252	mid	0.04862800000000002	6	134	0.060252
chr10-116089729-C-T	chr10	116089729	C	T	104813	PASS	0.0060382	nfe	0.002364	1	134	0.0060382
chr10-116089730-G-A	chr10	116089730	G	A	8043	PASS	5.5336e-4	nfe	1.0799999999999996e-4	1	134	5.5336e-4
chr10-116089842-T-C	chr10	116089842	T	C	4761148	PASS	0.15385	eas	0.10140400000000002	16	134	0.15385
chr10-116089891-G-A	chr10	116089891	G	A	2673	PASS	0.0027465	eas	0	1	134	0.0027465
chr10-116096634-C-T	chr10	116096634	C	T	4688951	PASS	0.10923	afr	0.10521800000000002	11	134	0.10923
chr10-116096728-T-C	chr10	116096728	T	C	681	PASS	7.31e-6	nfe	0	1	134	7.31e-6
chr10-116096868-TGCACAC-T	chr10	116096868	TGCACAC	T	9651000.97	ExcessHet	0.51855	nfe	0.4707439999999994	62	126	0.51855
chr10-116096871-ACACGCACACG-*	chr10	116096871	ACACGCACACG	*	38.97	PASS	0	none	0.4707439999999994	62	126	0.4707439999999994
chr10-116096871-ACACGCACACG-A	chr10	116096871	ACACGCACACG	A	38.97	PASS	0.0019544	eas	9e-6	0	126	0.0019544
chr10-116096871-ACACGCACACG-ACACTCACGCACACG	chr10	116096871	ACACGCACACG	ACACTCACGCACACG	38.97	PASS	0	none	0	0	126	1e-6
chr10-116096873-ACGCACACG-*	chr10	116096873	ACGCACACG	*	24047.97	PASS	0	none	0.4707439999999994	62	126	0.4707439999999994
chr10-116096873-ACGCACACG-A	chr10	116096873	ACGCACACG	A	24047.97	PASS	0.0010735	nfe	3.820000000000003e-4	0	126	0.0010735
chr10-116096873-ACGCACACG-ACACACG	chr10	116096873	ACGCACACG	ACACACG	24047.97	PASS	0	none	1.47e-4	0	126	1.47e-4
chr10-116096874-C-*	chr10	116096874	C	*	1988	PASS	0	none	0.4713659999999994	62	126	0.4713659999999994
chr10-116096874-C-A	chr10	116096874	C	A	1988	PASS	0	none	0	0	126	1e-6
chr10-116096874-C-T	chr10	116096874	C	T	1988	PASS	0	none	9e-6	0	126	9e-6
chr10-116096875-GCACACGCACA-*	chr10	116096875	GCACACGCACA	*	781321	ExcessHet	0	none	2.09e-4	0	102	2.09e-4
chr10-116096875-GCACACGCACA-ACACACGCACA	chr10	116096875	GCACACGCACA	ACACACGCACA	781321	ExcessHet	0	none	3.6999999999999985e-5	0	102	3.6999999999999985e-5
chr10-116096875-GCACACGCACA-G	chr10	116096875	GCACACGCACA	G	781321	ExcessHet	9.4194e-4	eas	0.003727	2	102	0.003727
chr10-116096875-GCACACGCACA-GCA	chr10	116096875	GCACACGCACA	GCA	781321	ExcessHet	0	none	0.204362	16	102	0.204362
chr10-116096875-GCACACGCACA-GCACACACACACGCACA	chr10	116096875	GCACACGCACA	GCACACACACACGCACA	781321	ExcessHet	0	none	9e-6	0	102	9e-6
chr10-116096875-GCACACGCACA-GCACACACACGCACA	chr10	116096875	GCACACGCACA	GCACACACACGCACA	781321	ExcessHet	0	none	9e-6	0	102	9e-6
chr10-116096875-GCACACGCACA-GCACACACGCACA	chr10	116096875	GCACACGCACA	GCACACACGCACA	781321	ExcessHet	0	none	0.01003299999999998	0	102	0.01003299999999998
chr10-116096875-GCACACGCACA-GCGCACA	chr10	116096875	GCACACGCACA	GCGCACA	781321	ExcessHet	0	none	7.099999999999998e-5	0	102	7.099999999999998e-5
chr10-116096875-GCACACGCACA-TCACACGCACA	chr10	116096875	GCACACGCACA	TCACACGCACA	781321	ExcessHet	0	none	2.2000000000000003e-5	0	102	2.2000000000000003e-5
chr10-116096877-ACACG-*	chr10	116096877	ACACG	*	2252196	ExcessHet	0	none	0.173318	16	106	0.173318
chr10-116096877-ACACG-A	chr10	116096877	ACACG	A	2252196	ExcessHet	0.3306	nfe	0.16467800000000002	24	106	0.3306
chr10-116096877-ACACG-GCACG	chr10	116096877	ACACG	GCACG	2252196	ExcessHet	0	none	9e-6	0	106	9e-6
chr10-116096879-ACG-*	chr10	116096879	ACG	*	514238	PASS	0	none	0.32633499999999954	40	110	0.32633499999999954
chr10-116096879-ACG-A	chr10	116096879	ACG	A	514238	PASS	0.33773	afr	0.06936100000000002	11	110	0.33773
chr10-116096879-ACG-GCG	chr10	116096879	ACG	GCG	514238	PASS	0	none	2.2000000000000003e-5	0	110	2.2000000000000003e-5
chr10-116096880-CG-*	chr10	116096880	CG	*	8776	PASS	0	none	0.393147	51	108	0.393147
chr10-116096880-CG-C	chr10	116096880	CG	C	8776	PASS	0.0031793	afr	1.27e-4	0	108	0.0031793
chr10-116096880-CG-TG	chr10	116096880	CG	TG	8776	PASS	0	none	9e-6	0	108	9e-6
chr10-116096881-GCACACA-*	chr10	116096881	GCACACA	*	3982931	PASS	0	none	0.3495929999999996	43	114	0.3495929999999996
chr10-116096881-GCACACA-ACACACA	chr10	116096881	GCACACA	ACACACA	3982931	PASS	0	none	0.15435200000000002	20	114	0.15435200000000002
chr10-116096881-GCACACA-G	chr10	116096881	GCACACA	G	3982931	PASS	0.0054319	afr	0.00132499999999999	0	114	0.0054319
chr10-116096881-GCACACA-GCA	chr10	116096881	GCACACA	GCA	3982931	PASS	0	none	0	0	114	1e-6
chr10-116096881-GCACACA-GCACA	chr10	116096881	GCACACA	GCACA	3982931	PASS	0	none	2.09e-4	0	114	2.09e-4
chr10-116096882-CA-*	chr10	116096882	CA	*	6418.97	PASS	0	none	0.16830900000000004	9	88	0.16830900000000004
chr10-116096882-CA-C	chr10	116096882	CA	C	6418.97	PASS	5.9342e-4	afr	1.46e-4	0	88	5.9342e-4
chr10-116096896-CACACAT-*	chr10	116096896	CACACAT	*	7676	PASS	0	none	5.2999999999999994e-5	0	114	5.2999999999999994e-5
chr10-116096896-CACACAT-C	chr10	116096896	CACACAT	C	7676	PASS	0.0027962	afr	0.00156999999999999	1	114	0.0027962
chr10-116096896-CACACAT-TACACAT	chr10	116096896	CACACAT	TACACAT	7676	PASS	0	none	1.27e-4	0	114	1.27e-4
chr10-116096898-CACAT-*	chr10	116096898	CACAT	*	55288	PASS	0	none	3.160000000000005e-4	0	134	3.160000000000005e-4
chr10-116096898-CACAT-C	chr10	116096898	CACAT	C	55288	PASS	0.025067	afr	0.005082	1	134	0.025067
chr10-116096898-CACAT-TACAT	chr10	116096898	CACAT	TACAT	55288	PASS	0	none	3.6999999999999985e-5	0	134	3.6999999999999985e-5
chr10-116096900-CAT-*	chr10	116096900	CAT	*	1632	PASS	0	none	0.005416	1	134	0.005416
chr10-116096900-CAT-C	chr10	116096900	CAT	C	1632	PASS	9.6381e-4	afr	1.88e-4	0	134	9.6381e-4
chr10-116096900-CAT-TAT	chr10	116096900	CAT	TAT	1632	PASS	0	none	0	0	134	1e-6
chr10-116096902-TAC-*	chr10	116096902	TAC	*	5065	PASS	0	none	0.005647	1	132	0.005647
chr10-116096902-TAC-CAC	chr10	116096902	TAC	CAC	5065	PASS	0	none	1.27e-4	0	132	1.27e-4
chr10-116096902-TAC-T	chr10	116096902	TAC	T	5065	PASS	2.629e-5	afr	3.6999999999999985e-5	0	132	3.6999999999999985e-5
chr10-116125070-G-A	chr10	116125070	G	A	1130	PASS	1.775e-5	nfe	0	1	134	1.775e-5
chr10-116125070-G-T	chr10	116125070	G	T	1130	PASS	2.31e-4	amr	0	0	134	2.31e-4
chr10-116125439-G-*	chr10	116125439	G	*	42429337	PASS	0	none	9e-6	0	134	9e-6
chr10-116125439-G-A	chr10	116125439	G	A	42429337	PASS	0.68686	amr	0.5389940000000008	77	134	0.68686
chr10-116125580-G-C	chr10	116125580	G	C	163558	PASS	0.029543	afr	0.003018	1	134	0.029543
chr10-116211504-T-C	chr10	116211504	T	C	4156672	PASS	0.4168	sas	0.3254399999999995	45	134	0.4168
chr10-116211732-T-C	chr10	116211732	T	C	1206288	PASS	0.28172	eas	0.06924600000000002	4	134	0.28172
chr10-116226695-G-T	chr10	116226695	G	T	2577066	PASS	0.84219	amr	0.48158699999999954	0	0	0.84219
chr10-116270903-A-T	chr10	116270903	A	T	1812413	PASS	0.040232	sas	0.026134	3	134	0.040232
chr10-116271012-C-G	chr10	116271012	C	G	8855	PASS	1.5445e-4	amr	7.099999999999998e-5	1	134	1.5445e-4
chr10-116271263-C-T	chr10	116271263	C	T	3749325	PASS	0.43528	sas	0.241987	40	134	0.43528
chr10-116271864-C-A	chr10	116271864	C	A	23373783	PASS	0.99732	nfe	0.9880730000000004	134	134	0.99732
chr10-116272107-G-A	chr10	116272107	G	A	21190243	PASS	0.65292	nfe	0.5851080000000004	87	134	0.65292
chr10-116272135-C-T	chr10	116272135	C	T	3462640	PASS	0.38185	afr	0.12863	7	134	0.38185
chr10-116272222-G-A	chr10	116272222	G	A	473343	PASS	0	none	9e-6	0	134	9e-6
chr10-116272222-G-C	chr10	116272222	G	C	473343	PASS	0.038398	mid	0.025737	7	134	0.038398
chr10-116272279-G-A	chr10	116272279	G	A	2412628	PASS	0.27012	eas	0.193094	36	134	0.27012
chr10-116324493-C-T	chr10	116324493	C	T	14682	PASS	0.015533	nfe	0.005781	0	0	0.015533
chr10-116324930-TTTATTCTGCTTTC-T	chr10	116324930	TTTATTCTGCTTTC	T	36387.97	PASS	0.0021279	nfe	9.160000000000004e-4	1	134	0.0021279
chr10-116324933-A-*	chr10	116324933	A	*	658	PASS	0	none	9.160000000000004e-4	1	134	9.160000000000004e-4
chr10-116324933-A-T	chr10	116324933	A	T	658	PASS	8.91e-6	nfe	0	0	134	8.91e-6
chr10-116324939-C-*	chr10	116324939	C	*	365	PASS	0	none	9.160000000000004e-4	1	134	9.160000000000004e-4
chr10-116324939-C-T	chr10	116324939	C	T	365	PASS	0	none	0	0	134	1e-6
chr10-116324956-A-G	chr10	116324956	A	G	2602479	PASS	0.23248	eas	0.100035	2	134	0.23248
chr10-116325145-T-C	chr10	116325145	T	C	2774199	PASS	0.23142	eas	0.100115	2	134	0.23142
chr10-116341975-AT-*	chr10	116341975	AT	*	183061.97	PASS	0	none	0	0	132	1e-6
chr10-116341975-AT-A	chr10	116341975	AT	A	183061.97	PASS	0.039748	nfe	0.02128800000000002	4	132	0.039748
chr10-116357286-G-A	chr10	116357286	G	A	1509516	PASS	0.45232	afr	0.14048600000000003	9	132	0.45232
chr10-116357325-G-T	chr10	116357325	G	T	912291	PASS	0.29688	eas	0.06691600000000002	1	134	0.29688
chr10-116358064-T-C	chr10	116358064	T	C	1713854	PASS	0.45104	afr	0.143123	10	132	0.45104
chr10-116379192-AT-*	chr10	116379192	AT	*	421675.97	PASS	0	none	6.340000000000003e-4	0	130	6.340000000000003e-4
chr10-116379192-AT-A	chr10	116379192	AT	A	421675.97	PASS	0.24622	afr	0.06431300000000002	8	130	0.24622
chr10-116379192-AT-ATT	chr10	116379192	AT	ATT	421675.97	PASS	0	none	0.002917	1	130	0.002917
chr10-116379192-AT-ATTT	chr10	116379192	AT	ATTT	421675.97	PASS	0	none	2.2000000000000003e-5	0	130	2.2000000000000003e-5
chr10-116379427-T-C	chr10	116379427	T	C	862755	PASS	0.26115	afr	0.06935300000000003	9	134	0.26115
chr10-116379713-A-C	chr10	116379713	A	C	151593	PASS	8.772e-4	nfe	1.27e-4	0	20	8.772e-4
chr10-116379713-A-G	chr10	116379713	A	G	151593	PASS	0.21548	afr	0.04315700000000001	0	20	0.21548
chr10-116427818-T-C	chr10	116427818	T	C	8185306	PASS	0.99622	nfe	0.9569370000000004	133	134	0.99622
chr10-116427848-T-A	chr10	116427848	T	A	516955	PASS	0	none	0	0	134	1e-6
chr10-116427848-T-C	chr10	116427848	T	C	516955	PASS	0.19295	eas	0.05493200000000001	3	134	0.19295
chr10-116427887-T-G	chr10	116427887	T	G	13619611	PASS	0.91238	sas	0.8031580000000007	123	134	0.91238
chr10-116427891-C-A	chr10	116427891	C	A	11964	PASS	0	none	0	0	134	1e-6
chr10-116427891-C-T	chr10	116427891	C	T	11964	PASS	0.0035486	sas	8.210000000000002e-4	1	134	0.0035486
chr10-116427893-T-C	chr10	116427893	T	C	14562170	PASS	0.9269	sas	0.8534630000000003	124	134	0.9269
chr10-116427932-C-A	chr10	116427932	C	A	246617	PASS	0.028834	nfe	0.015722	2	134	0.028834
chr10-116428016-C-T	chr10	116428016	C	T	596873	PASS	0.13316	amr	0.033357	3	134	0.13316
chr10-116428139-A-C	chr10	116428139	A	C	238	PASS	6.53e-6	nfe	0	1	134	6.53e-6
chr10-116436629-T-G	chr10	116436629	T	G	1363900	PASS	0.30254	amr	0.103069	10	134	0.30254
chr10-116439460-TTCC-T	chr10	116439460	TTCC	T	313207.97	PASS	8.052e-5	nfe	2.2999999999999995e-4	0	134	2.2999999999999995e-4
chr10-116439460-TTCC-TTCCTCC	chr10	116439460	TTCC	TTCCTCC	313207.97	PASS	0	none	0.017724	3	134	0.017724
chr10-116439642-C-T	chr10	116439642	C	T	589428	PASS	0.031595	afr	0.02314100000000001	3	134	0.031595
chr10-116439749-G-C	chr10	116439749	G	C	239221	PASS	0.011391	nfe	0.007457	3	134	0.011391
chr10-116443249-T-C	chr10	116443249	T	C	288155	PASS	0.16693	amr	0.03426200000000001	3	134	0.16693
chr10-116444238-A-G	chr10	116444238	A	G	153681	PASS	0.025463	nfe	0.018806	3	134	0.025463
chr10-116444239-A-T	chr10	116444239	A	T	8101618	PASS	0.96977	nfe	0.8890620000000002	131	134	0.96977
chr10-116444527-AT-*	chr10	116444527	AT	*	500978.97	PASS	0	none	9e-6	0	134	9e-6
chr10-116444527-AT-A	chr10	116444527	AT	A	500978.97	PASS	0.14001	amr	0.03569800000000001	3	134	0.14001
chr10-116444527-AT-ATT	chr10	116444527	AT	ATT	500978.97	PASS	0	none	0.002364	0	134	0.002364
chr10-116455638-CTT-C	chr10	116455638	CTT	C	8411275	ExcessHet	0	none	0	0	74	1e-6
chr10-116455638-CTT-CT	chr10	116455638	CTT	CT	8411275	ExcessHet	0	none	0.002436	0	74	0.002436
chr10-116455638-CTT-CTTT	chr10	116455638	CTT	CTTT	8411275	ExcessHet	0	none	0.6536620000000002	50	74	0.6536620000000002
chr10-116455638-CTT-CTTTT	chr10	116455638	CTT	CTTTT	8411275	ExcessHet	0	none	0.118756	12	74	0.118756
chr10-116455638-CTT-CTTTTT	chr10	116455638	CTT	CTTTTT	8411275	ExcessHet	0	none	0.00156799999999999	1	74	0.00156799999999999
chr10-116455638-CTT-CTTTTTT	chr10	116455638	CTT	CTTTTTT	8411275	ExcessHet	0	none	9e-6	0	74	9e-6
chr10-116455638-CTT-CTTTTTTTTT	chr10	116455638	CTT	CTTTTTTTTT	8411275	ExcessHet	0	none	9e-6	0	74	9e-6
chr10-116455638-CTT-CTTTTTTTTTT	chr10	116455638	CTT	CTTTTTTTTTT	8411275	ExcessHet	0	none	9e-6	0	74	9e-6
chr10-116455638-CTT-TTT	chr10	116455638	CTT	TTT	8411275	ExcessHet	0	none	0	0	74	1e-6
chr10-116455681-G-A	chr10	116455681	G	A	886	PASS	3.535e-5	eas	5.2999999999999994e-5	0	132	5.2999999999999994e-5
chr10-116455681-G-T	chr10	116455681	G	T	886	PASS	1.59e-6	nfe	1.0799999999999996e-4	0	132	1.0799999999999996e-4
chr10-116455798-G-GA	chr10	116455798	G	GA	1352602.97	PASS	0.054032	nfe	0.04539800000000001	5	134	0.054032
chr10-116461437-G-C	chr10	116461437	G	C	1038880	PASS	0.31482	afr	0.08049600000000003	10	132	0.31482
chr10-116469153-A-G	chr10	116469153	A	G	273612	PASS	0.017861	nfe	0.01530099999999999	4	134	0.017861
chr10-116469212-G-A	chr10	116469212	G	A	3227	PASS	2.2513e-4	amr	0	0	134	2.2513e-4
chr10-116469212-G-T	chr10	116469212	G	T	3227	PASS	3.88e-6	sas	9e-6	1	134	9e-6
chr10-116469251-T-C	chr10	116469251	T	C	2088653	PASS	0.30992	afr	0.09082700000000002	10	134	0.30992
chr10-116471793-A-G	chr10	116471793	A	G	2489214	PASS	0.30059	afr	0.099659	12	134	0.30059
chr10-116471848-G-A	chr10	116471848	G	A	37878266	PASS	0.99777	nfe	0.9749030000000004	134	134	0.99777
chr10-116471848-G-GAA	chr10	116471848	G	GAA	37878266	PASS	0.060335	afr	0.006654	0	134	0.060335
chr10-116471851-A-G	chr10	116471851	A	G	37929435	PASS	0.99781	nfe	0.982247	134	134	0.99781
chr10-116471894-A-C	chr10	116471894	A	C	17435151	PASS	0.83167	nfe	0.7924320000000004	107	134	0.83167
chr10-116471901-C-T	chr10	116471901	C	T	1303638	PASS	0.24277	eas	0.07315700000000001	13	134	0.24277
chr10-116476706-C-T	chr10	116476706	C	T	337923	PASS	0.092969	amr	0.01754	1	134	0.092969
chr10-116477063-CTT-C	chr10	116477063	CTT	C	94233.97	ExcessHet	1.013e-5	amr	3.6000000000000035e-4	0	112	3.6000000000000035e-4
chr10-116477063-CTT-CT	chr10	116477063	CTT	CT	94233.97	ExcessHet	0	none	0.02151400000000001	0	112	0.02151400000000001
chr10-116477063-CTT-CTTT	chr10	116477063	CTT	CTTT	94233.97	ExcessHet	0	none	0.05885300000000002	3	112	0.05885300000000002
chr10-116477063-CTT-CTTTT	chr10	116477063	CTT	CTTTT	94233.97	ExcessHet	0	none	4.270000000000005e-4	0	112	4.270000000000005e-4
chr10-116477063-CTT-CTTTTT	chr10	116477063	CTT	CTTTTT	94233.97	ExcessHet	0	none	0	0	112	1e-6
chr10-116477098-T-A	chr10	116477098	T	A	885579	PASS	0.37313	eas	0.043638	1	134	0.37313
chr10-116477290-G-A	chr10	116477290	G	A	7465	PASS	8.8979e-4	nfe	7.740000000000004e-4	1	134	8.8979e-4
chr10-116545786-T-C	chr10	116545786	T	C	328	PASS	0	none	0	0	110	1e-6
chr10-116545786-T-G	chr10	116545786	T	G	328	PASS	0	none	0	1	110	1e-6
chr10-116546086-C-T	chr10	116546086	C	T	37730	PASS	0.003611	nfe	0.00137499999999999	1	134	0.003611
chr10-116547231-T-C	chr10	116547231	T	C	249	PASS	0	none	0	1	134	1e-6
chr10-116547343-A-C	chr10	116547343	A	C	211327	PASS	0.044733	afr	0.004877	1	134	0.044733
chr10-116551279-G-A	chr10	116551279	G	A	3807	VQSRTrancheSNP99.70to99.80	8.068e-5	sas	0.002461	0	86	0.002461
chr10-116551279-G-C	chr10	116551279	G	C	3807	VQSRTrancheSNP99.70to99.80	0	none	2.2000000000000003e-5	0	86	2.2000000000000003e-5
chr10-116551279-G-T	chr10	116551279	G	T	3807	VQSRTrancheSNP99.70to99.80	0.0011163	amr	0.00188899999999999	1	86	0.00188899999999999
chr10-116551288-TCC-*	chr10	116551288	TCC	*	12369	VQSRTrancheINDEL99.50to99.90	0	none	7.740000000000004e-4	0	118	7.740000000000004e-4
chr10-116551288-TCC-ACC	chr10	116551288	TCC	ACC	12369	VQSRTrancheINDEL99.50to99.90	0	none	3.820000000000003e-4	0	118	3.820000000000003e-4
chr10-116551288-TCC-CCC	chr10	116551288	TCC	CCC	12369	VQSRTrancheINDEL99.50to99.90	0	none	5.2999999999999994e-5	0	118	5.2999999999999994e-5
chr10-116551288-TCC-T	chr10	116551288	TCC	T	12369	VQSRTrancheINDEL99.50to99.90	0	none	2.2000000000000003e-5	0	118	2.2000000000000003e-5
chr10-116551288-TCC-TC	chr10	116551288	TCC	TC	12369	VQSRTrancheINDEL99.50to99.90	0	none	0.00982	1	118	0.00982
chr10-116551289-CCAA-*	chr10	116551289	CCAA	*	4146	VQSRTrancheINDEL99.50to99.90	0	none	0.01075299999999998	1	96	0.01075299999999998
chr10-116551289-CCAA-ACAA	chr10	116551289	CCAA	ACAA	4146	VQSRTrancheINDEL99.50to99.90	0	none	2.2999999999999995e-4	0	96	2.2999999999999995e-4
chr10-116551289-CCAA-C	chr10	116551289	CCAA	C	4146	VQSRTrancheINDEL99.50to99.90	7.023e-5	amr	7.099999999999998e-5	0	96	7.099999999999998e-5
chr10-116551289-CCAA-CA	chr10	116551289	CCAA	CA	4146	VQSRTrancheINDEL99.50to99.90	0	none	0.00191399999999999	0	96	0.00191399999999999
chr10-116551289-CCAA-CAAACAA	chr10	116551289	CCAA	CAAACAA	4146	VQSRTrancheINDEL99.50to99.90	0	none	0	0	96	1e-6
chr10-116551289-CCAA-CACAA	chr10	116551289	CCAA	CACAA	4146	VQSRTrancheINDEL99.50to99.90	0	none	1.6699999999999994e-4	0	96	1.6699999999999994e-4
chr10-116551289-CCAA-TCAA	chr10	116551289	CCAA	TCAA	4146	VQSRTrancheINDEL99.50to99.90	0	none	8.9e-5	0	96	8.9e-5
chr10-116551290-CAAAAAA-*	chr10	116551290	CAAAAAA	*	2235648	PASS	0	none	0.002213	0	108	0.002213
chr10-116551290-CAAAAAA-AAAAAAA	chr10	116551290	CAAAAAA	AAAAAAA	2235648	PASS	0	none	0.007271	0	108	0.007271
chr10-116551290-CAAAAAA-C	chr10	116551290	CAAAAAA	C	2235648	PASS	2.33e-6	nfe	2.2000000000000003e-5	0	108	2.2000000000000003e-5
chr10-116551290-CAAAAAA-CA	chr10	116551290	CAAAAAA	CA	2235648	PASS	0	none	3.6000000000000035e-4	0	108	3.6000000000000035e-4
chr10-116551290-CAAAAAA-CAA	chr10	116551290	CAAAAAA	CAA	2235648	PASS	0	none	0.005028	1	108	0.005028
chr10-116551290-CAAAAAA-CAAA	chr10	116551290	CAAAAAA	CAAA	2235648	PASS	0	none	0.031557	5	108	0.031557
chr10-116551290-CAAAAAA-CAAAA	chr10	116551290	CAAAAAA	CAAAA	2235648	PASS	0	none	0.18950300000000003	40	108	0.18950300000000003
chr10-116551290-CAAAAAA-CAAAAA	chr10	116551290	CAAAAAA	CAAAAA	2235648	PASS	0	none	0.3781219999999996	51	108	0.3781219999999996
chr10-116551290-CAAAAAA-CAAAAAAA	chr10	116551290	CAAAAAA	CAAAAAAA	2235648	PASS	0	none	0.00174199999999999	0	108	0.00174199999999999
chr10-116551290-CAAAAAA-CAAAAAAAA	chr10	116551290	CAAAAAA	CAAAAAAAA	2235648	PASS	0	none	5.2999999999999994e-5	0	108	5.2999999999999994e-5
chr10-116551290-CAAAAAA-CAAAAAAAAA	chr10	116551290	CAAAAAA	CAAAAAAAAA	2235648	PASS	0	none	0	0	108	1e-6
chr10-116551290-CAAAAAA-CAAAAAAAAAA	chr10	116551290	CAAAAAA	CAAAAAAAAAA	2235648	PASS	0	none	0	0	108	1e-6
chr10-116551291-A-*	chr10	116551291	A	*	785	PASS	0	none	0.5291900000000007	37	60	0.5291900000000007
chr10-116551291-A-C	chr10	116551291	A	C	785	PASS	0.0010651	nfe	5.170000000000003e-4	0	60	0.0010651
chr10-116551292-A-*	chr10	116551292	A	*	61	PASS	0	none	0.31430999999999976	28	48	0.31430999999999976
chr10-116551292-A-C	chr10	116551292	A	C	61	PASS	0	none	2.9400000000000004e-4	0	48	2.9400000000000004e-4
chr10-116551292-A-T	chr10	116551292	A	T	61	PASS	3.92e-6	nfe	0	0	48	3.92e-6
chr10-116551294-A-*	chr10	116551294	A	*	361.97	VQSRTrancheINDEL99.90to99.95	0	none	0.007479	0	116	0.007479
chr10-116551294-A-ACC	chr10	116551294	A	ACC	361.97	VQSRTrancheINDEL99.90to99.95	0	none	0	0	116	1e-6
chr10-116553604-T-C	chr10	116553604	T	C	18686770	PASS	0.91376	nfe	0.8903080000000003	118	134	0.91376
chr10-116553753-T-C	chr10	116553753	T	C	31000644	PASS	0.91732	nfe	0.8934780000000004	118	134	0.91732
chr10-116553864-A-AG	chr10	116553864	A	AG	523.97	PASS	1.58e-6	nfe	0	1	134	1.58e-6
chr10-116553944-TAAA-*	chr10	116553944	TAAA	*	718108	ExcessHet	0	none	0	0	122	1e-6
chr10-116553944-TAAA-AAAA	chr10	116553944	TAAA	AAAA	718108	ExcessHet	0	none	7.970000000000003e-4	0	122	7.970000000000003e-4
chr10-116553944-TAAA-T	chr10	116553944	TAAA	T	718108	ExcessHet	1.6431e-4	nfe	5.180000000000002e-4	0	122	5.180000000000002e-4
chr10-116553944-TAAA-TA	chr10	116553944	TAAA	TA	718108	ExcessHet	0	none	0.015743	0	122	0.015743
chr10-116553944-TAAA-TAA	chr10	116553944	TAAA	TAA	718108	ExcessHet	0	none	0.14973	22	122	0.14973
chr10-116553944-TAAA-TAAAA	chr10	116553944	TAAA	TAAAA	718108	ExcessHet	0	none	0.173932	37	122	0.173932
chr10-116553944-TAAA-TAAAAA	chr10	116553944	TAAA	TAAAAA	718108	ExcessHet	0	none	0.01196399999999999	2	122	0.01196399999999999
chr10-116553944-TAAA-TAAAAAA	chr10	116553944	TAAA	TAAAAAA	718108	ExcessHet	0	none	8.68e-4	0	122	8.68e-4
chr10-116553944-TAAA-TAAAAAAA	chr10	116553944	TAAA	TAAAAAAA	718108	ExcessHet	0	none	3.6999999999999985e-5	0	122	3.6999999999999985e-5
chr10-116553945-A-*	chr10	116553945	A	*	72	PASS	0	none	0.166801	22	52	0.166801
chr10-116553945-A-T	chr10	116553945	A	T	72	PASS	0	none	5.2999999999999994e-5	0	52	5.2999999999999994e-5
chr10-116556191-C-A	chr10	116556191	C	A	1200	PASS	3.82e-4	nfe	2.2000000000000003e-5	1	134	3.82e-4
chr10-116560276-TACACACACACACACACAC-*	chr10	116560276	TACACACACACACACACAC	*	2839064.97	ExcessHet	0	none	0	0	126	1e-6
chr10-116560276-TACACACACACACACACAC-T	chr10	116560276	TACACACACACACACACAC	T	2839064.97	ExcessHet	0	none	0	0	126	1e-6
chr10-116560276-TACACACACACACACACAC-TAC	chr10	116560276	TACACACACACACACACAC	TAC	2839064.97	ExcessHet	0	none	0	0	126	1e-6
chr10-116560276-TACACACACACACACACAC-TACAC	chr10	116560276	TACACACACACACACACAC	TACAC	2839064.97	ExcessHet	0	none	0.007714	1	126	0.007714
chr10-116560276-TACACACACACACACACAC-TACACAC	chr10	116560276	TACACACACACACACACAC	TACACAC	2839064.97	ExcessHet	0	none	2.5100000000000014e-4	0	126	2.5100000000000014e-4
chr10-116560276-TACACACACACACACACAC-TACACACAC	chr10	116560276	TACACACACACACACACAC	TACACACAC	2839064.97	ExcessHet	0	none	0.00159499999999999	0	126	0.00159499999999999
chr10-116560276-TACACACACACACACACAC-TACACACACAC	chr10	116560276	TACACACACACACACACAC	TACACACACAC	2839064.97	ExcessHet	0	none	0.00987399999999998	0	126	0.00987399999999998
chr10-116560276-TACACACACACACACACAC-TACACACACACAC	chr10	116560276	TACACACACACACACACAC	TACACACACACAC	2839064.97	ExcessHet	0	none	0.01298699999999999	2	126	0.01298699999999999
chr10-116560276-TACACACACACACACACAC-TACACACACACACAC	chr10	116560276	TACACACACACACACACAC	TACACACACACACAC	2839064.97	ExcessHet	0	none	0.11209900000000005	20	126	0.11209900000000005
chr10-116560276-TACACACACACACACACAC-TACACACACACACACAC	chr10	116560276	TACACACACACACACACAC	TACACACACACACACAC	2839064.97	ExcessHet	0	none	0.237079	32	126	0.237079
chr10-116560276-TACACACACACACACACAC-TACACACACACACACACACAC	chr10	116560276	TACACACACACACACACAC	TACACACACACACACACACAC	2839064.97	ExcessHet	0	none	0.091693	10	126	0.091693
chr10-116560276-TACACACACACACACACAC-TACACACACACACACACACACAC	chr10	116560276	TACACACACACACACACAC	TACACACACACACACACACACAC	2839064.97	ExcessHet	0	none	0.01356399999999999	1	126	0.01356399999999999
chr10-116560276-TACACACACACACACACAC-TACACACACACACACACACACACAC	chr10	116560276	TACACACACACACACACAC	TACACACACACACACACACACACAC	2839064.97	ExcessHet	0	none	8.210000000000002e-4	0	126	8.210000000000002e-4
chr10-116560276-TACACACACACACACACAC-TACACACACACACACACACACACACAC	chr10	116560276	TACACACACACACACACAC	TACACACACACACACACACACACACAC	2839064.97	ExcessHet	0	none	4.500000000000005e-4	0	126	4.500000000000005e-4
chr10-116560276-TACACACACACACACACAC-TACACACACACACACACACACACACACAC	chr10	116560276	TACACACACACACACACAC	TACACACACACACACACACACACACACAC	2839064.97	ExcessHet	0	none	1.0799999999999996e-4	0	126	1.0799999999999996e-4
chr10-116560276-TACACACACACACACACAC-TACACACACACACACACACACACACACACAC	chr10	116560276	TACACACACACACACACAC	TACACACACACACACACACACACACACACAC	2839064.97	ExcessHet	0	none	1.27e-4	0	126	1.27e-4
chr10-116560277-AC-*	chr10	116560277	AC	*	891.97	PASS	0	none	0.3723009999999995	48	100	0.3723009999999995
chr10-116560277-AC-A	chr10	116560277	AC	A	891.97	PASS	0	none	1.47e-4	0	100	1.47e-4
chr10-116560278-C-*	chr10	116560278	C	*	9745.97	PASS	0	none	0.37228699999999953	48	96	0.37228699999999953
chr10-116560278-C-CAG	chr10	116560278	C	CAG	9745.97	PASS	0.0031627	afr	5.870000000000005e-4	0	96	0.0031627
chr10-116560282-C-*	chr10	116560282	C	*	390	PASS	0	none	0.04266500000000001	2	100	0.04266500000000001
chr10-116560282-C-A	chr10	116560282	C	A	390	PASS	0	none	0	0	100	1e-6
chr10-116560282-C-CACAA	chr10	116560282	C	CACAA	390	PASS	0	none	0	0	100	1e-6
chr10-116560282-C-CACACACAG	chr10	116560282	C	CACACACAG	390	PASS	1.2069e-4	afr	1.27e-4	0	100	1.27e-4
chr10-116560550-CTTTTTTTTTTT-*	chr10	116560550	CTTTTTTTTTTT	*	1309454	ExcessHet	0	none	9e-6	0	80	9e-6
chr10-116560550-CTTTTTTTTTTT-C	chr10	116560550	CTTTTTTTTTTT	C	1309454	ExcessHet	0	none	0	0	80	1e-6
chr10-116560550-CTTTTTTTTTTT-CCTTTTTTTTTTTT	chr10	116560550	CTTTTTTTTTTT	CCTTTTTTTTTTTT	1309454	ExcessHet	0	none	0	0	80	1e-6
chr10-116560550-CTTTTTTTTTTT-CTT	chr10	116560550	CTTTTTTTTTTT	CTT	1309454	ExcessHet	0	none	0	0	80	1e-6
chr10-116560550-CTTTTTTTTTTT-CTTT	chr10	116560550	CTTTTTTTTTTT	CTTT	1309454	ExcessHet	0	none	7.099999999999998e-5	0	80	7.099999999999998e-5
chr10-116560550-CTTTTTTTTTTT-CTTTT	chr10	116560550	CTTTTTTTTTTT	CTTTT	1309454	ExcessHet	0	none	4.270000000000005e-4	0	80	4.270000000000005e-4
chr10-116560550-CTTTTTTTTTTT-CTTTTT	chr10	116560550	CTTTTTTTTTTT	CTTTTT	1309454	ExcessHet	0	none	0.002311	1	80	0.002311
chr10-116560550-CTTTTTTTTTTT-CTTTTTT	chr10	116560550	CTTTTTTTTTTT	CTTTTTT	1309454	ExcessHet	0	none	0.006825	0	80	0.006825
chr10-116560550-CTTTTTTTTTTT-CTTTTTTT	chr10	116560550	CTTTTTTTTTTT	CTTTTTTT	1309454	ExcessHet	0	none	0.01704000000000001	0	80	0.01704000000000001
chr10-116560550-CTTTTTTTTTTT-CTTTTTTTT	chr10	116560550	CTTTTTTTTTTT	CTTTTTTTT	1309454	ExcessHet	0	none	0.03955500000000001	6	80	0.03955500000000001
chr10-116560550-CTTTTTTTTTTT-CTTTTTTTTT	chr10	116560550	CTTTTTTTTTTT	CTTTTTTTTT	1309454	ExcessHet	0	none	0.08764000000000001	15	80	0.08764000000000001
chr10-116560550-CTTTTTTTTTTT-CTTTTTTTTTT	chr10	116560550	CTTTTTTTTTTT	CTTTTTTTTTT	1309454	ExcessHet	0	none	0.183365	19	80	0.183365
chr10-116560550-CTTTTTTTTTTT-CTTTTTTTTTTTT	chr10	116560550	CTTTTTTTTTTT	CTTTTTTTTTTTT	1309454	ExcessHet	0	none	0.107344	3	80	0.107344
chr10-116560550-CTTTTTTTTTTT-CTTTTTTTTTTTTT	chr10	116560550	CTTTTTTTTTTT	CTTTTTTTTTTTTT	1309454	ExcessHet	0	none	0.028533	0	80	0.028533
chr10-116560550-CTTTTTTTTTTT-CTTTTTTTTTTTTTT	chr10	116560550	CTTTTTTTTTTT	CTTTTTTTTTTTTTT	1309454	ExcessHet	0	none	0.005742	0	80	0.005742
chr10-116560550-CTTTTTTTTTTT-CTTTTTTTTTTTTTTT	chr10	116560550	CTTTTTTTTTTT	CTTTTTTTTTTTTTTT	1309454	ExcessHet	0	none	0.00142199999999999	0	80	0.00142199999999999
chr10-116560550-CTTTTTTTTTTT-CTTTTTTTTTTTTTTTT	chr10	116560550	CTTTTTTTTTTT	CTTTTTTTTTTTTTTTT	1309454	ExcessHet	0	none	3.600000000000004e-4	0	80	3.600000000000004e-4
chr10-116560550-CTTTTTTTTTTT-CTTTTTTTTTTTTTTTTT	chr10	116560550	CTTTTTTTTTTT	CTTTTTTTTTTTTTTTTT	1309454	ExcessHet	0	none	1.6699999999999994e-4	0	80	1.6699999999999994e-4
chr10-116560550-CTTTTTTTTTTT-CTTTTTTTTTTTTTTTTTT	chr10	116560550	CTTTTTTTTTTT	CTTTTTTTTTTTTTTTTTT	1309454	ExcessHet	0	none	7.099999999999998e-5	0	80	7.099999999999998e-5
chr10-116560550-CTTTTTTTTTTT-CTTTTTTTTTTTTTTTTTTT	chr10	116560550	CTTTTTTTTTTT	CTTTTTTTTTTTTTTTTTTT	1309454	ExcessHet	0	none	3.6999999999999985e-5	0	80	3.6999999999999985e-5
chr10-116560550-CTTTTTTTTTTT-CTTTTTTTTTTTTTTTTTTTT	chr10	116560550	CTTTTTTTTTTT	CTTTTTTTTTTTTTTTTTTTT	1309454	ExcessHet	0	none	3.6999999999999985e-5	0	80	3.6999999999999985e-5
chr10-116560550-CTTTTTTTTTTT-TTTTTTTTTTTT	chr10	116560550	CTTTTTTTTTTT	TTTTTTTTTTTT	1309454	ExcessHet	0	none	9.630000000000004e-4	0	80	9.630000000000004e-4
chr10-116560551-T-*	chr10	116560551	T	*	214	PASS	0	none	0.32805499999999965	43	88	0.32805499999999965
chr10-116560551-T-C	chr10	116560551	T	C	214	PASS	8.3115e-4	nfe	5.2999999999999994e-5	0	88	8.3115e-4
chr10-116560552-T-*	chr10	116560552	T	*	75	PASS	0	none	0.16045800000000002	24	64	0.16045800000000002
chr10-116560552-T-A	chr10	116560552	T	A	75	PASS	4.815e-5	eas	0	0	64	4.815e-5
chr10-116560552-T-C	chr10	116560552	T	C	75	PASS	5.57e-6	nfe	3.6999999999999985e-5	1	64	3.6999999999999985e-5
chr10-116560570-TGAG-*	chr10	116560570	TGAG	*	428.97	VQSRTrancheINDEL99.90to99.95	0	none	1.47e-4	0	118	1.47e-4
chr10-116560570-TGAG-T	chr10	116560570	TGAG	T	428.97	VQSRTrancheINDEL99.90to99.95	8.99e-6	nfe	7.099999999999998e-5	0	118	7.099999999999998e-5
chr10-116560570-TGAG-TAG	chr10	116560570	TGAG	TAG	428.97	VQSRTrancheINDEL99.90to99.95	0	none	7.099999999999998e-5	0	118	7.099999999999998e-5
chr10-116560570-TGAG-TG	chr10	116560570	TGAG	TG	428.97	VQSRTrancheINDEL99.90to99.95	0	none	3.6999999999999985e-5	0	118	3.6999999999999985e-5
chr10-116560570-TGAG-TTTATTGGGAG	chr10	116560570	TGAG	TTTATTGGGAG	428.97	VQSRTrancheINDEL99.90to99.95	0	none	0	0	118	1e-6
chr10-116560570-TGAG-TTTTTGGGAG	chr10	116560570	TGAG	TTTTTGGGAG	428.97	VQSRTrancheINDEL99.90to99.95	0	none	0	0	118	1e-6
chr10-116560570-TGAG-TTTTTTAGGAG	chr10	116560570	TGAG	TTTTTTAGGAG	428.97	VQSRTrancheINDEL99.90to99.95	0	none	0	0	118	1e-6
chr10-116560570-TGAG-TTTTTTGGAG	chr10	116560570	TGAG	TTTTTTGGAG	428.97	VQSRTrancheINDEL99.90to99.95	0	none	0	0	118	1e-6
chr10-116560571-G-*	chr10	116560571	G	*	2986	PASS	0	none	4.940000000000003e-4	0	64	4.940000000000003e-4
chr10-116560571-G-A	chr10	116560571	G	A	2986	PASS	2.323e-4	amr	9e-6	0	64	2.323e-4
chr10-116560571-G-T	chr10	116560571	G	T	2986	PASS	0.0011889	eas	0.00164099999999999	0	64	0.00164099999999999
chr10-116560572-A-*	chr10	116560572	A	*	2919	PASS	0	none	1.6699999999999994e-4	0	82	1.6699999999999994e-4
chr10-116560572-A-G	chr10	116560572	A	G	2919	PASS	2.175e-5	nfe	0	0	82	2.175e-5
chr10-116560572-A-T	chr10	116560572	A	T	2919	PASS	4.4206e-4	nfe	0.00122699999999999	0	82	0.00122699999999999
chr10-116560573-G-*	chr10	116560573	G	*	1905	VQSRTrancheINDEL99.95to100.00	0	none	7.099999999999998e-5	0	96	7.099999999999998e-5
chr10-116560573-G-GTT	chr10	116560573	G	GTT	1905	VQSRTrancheINDEL99.95to100.00	0	none	0	0	96	1e-6
chr10-116560573-G-T	chr10	116560573	G	T	1905	VQSRTrancheINDEL99.95to100.00	2.8658e-4	eas	8.68e-4	0	96	8.68e-4
chr10-116567628-C-*	chr10	116567628	C	*	1540428	PASS	0	none	2.7300000000000035e-4	0	134	2.7300000000000035e-4
chr10-116567628-C-T	chr10	116567628	C	T	1540428	PASS	0.14793	afr	0.091391	11	134	0.14793
chr10-116567663-A-G	chr10	116567663	A	G	3263348	PASS	0.13519	afr	0.089486	11	134	0.13519
chr10-116567673-C-T	chr10	116567673	C	T	3404035	PASS	0.14635	afr	0.09131000000000002	11	134	0.14635
chr10-116567759-C-T	chr10	116567759	C	T	197239	PASS	0.067471	afr	0.006654	1	134	0.067471
chr10-116590503-G-A	chr10	116590503	G	A	8431	PASS	0	none	0.004783	0	0	0.004783
chr10-116590506-TGAGAGAGAGA-T	chr10	116590506	TGAGAGAGAGA	T	54850.97	PASS	0	none	6.999999999999998e-5	0	0	6.999999999999998e-5
chr10-116590506-TGAGAGAGAGA-TGA	chr10	116590506	TGAGAGAGAGA	TGA	54850.97	PASS	0	none	8.9e-5	0	0	8.9e-5
chr10-116590506-TGAGAGAGAGA-TGAGA	chr10	116590506	TGAGAGAGAGA	TGAGA	54850.97	PASS	0	none	3.810000000000003e-4	0	0	3.810000000000003e-4
chr10-116590506-TGAGAGAGAGA-TGAGAGA	chr10	116590506	TGAGAGAGAGA	TGAGAGA	54850.97	PASS	0	none	0.002982	0	0	0.002982
chr10-116590506-TGAGAGAGAGA-TGAGAGAGA	chr10	116590506	TGAGAGAGAGA	TGAGAGAGA	54850.97	PASS	0	none	0.03082600000000001	0	0	0.03082600000000001
chr10-116590506-TGAGAGAGAGA-TGAGAGAGAGAGA	chr10	116590506	TGAGAGAGAGA	TGAGAGAGAGAGA	54850.97	PASS	0	none	6.999999999999998e-5	0	0	6.999999999999998e-5
chr10-116590506-TGAGAGAGAGA-TGAGAGAGAGAGAGAGAGA	chr10	116590506	TGAGAGAGAGA	TGAGAGAGAGAGAGAGAGA	54850.97	PASS	0	none	2.2000000000000003e-5	0	0	2.2000000000000003e-5
chr10-116590506-TGAGAGAGAGA-TGAGAGAGAGAGAGAGAGAGA	chr10	116590506	TGAGAGAGAGA	TGAGAGAGAGAGAGAGAGAGA	54850.97	PASS	0	none	9e-6	0	0	9e-6
chr10-116590506-TGAGAGAGAGA-TGAGAGAGAGAGAGAGAGAGAGA	chr10	116590506	TGAGAGAGAGA	TGAGAGAGAGAGAGAGAGAGAGA	54850.97	PASS	0	none	9e-6	0	0	9e-6
chr10-116590578-A-T	chr10	116590578	A	T	16686	PASS	0	none	0.00893099999999999	0	0	0.00893099999999999
chr10-116590882-A-C	chr10	116590882	A	C	653633	PASS	0.15205	afr	0.085511	10	132	0.15205
chr10-116591020-C-G	chr10	116591020	C	G	136070	PASS	0.020918	nfe	0.01021499999999999	3	134	0.020918
chr10-116591202-G-A	chr10	116591202	G	A	6179	PASS	4.0697e-4	amr	1.0799999999999996e-4	0	134	4.0697e-4
chr10-116591202-G-C	chr10	116591202	G	C	6179	PASS	2.943e-5	nfe	0	1	134	2.943e-5
chr10-116591670-G-T	chr10	116591670	G	T	1614632	PASS	0.15333	afr	0.08701700000000002	9	134	0.15333
chr10-116591718-C-T	chr10	116591718	C	T	634021	PASS	0.04514	mid	0.02486200000000001	4	134	0.04514
chr10-116591719-C-T	chr10	116591719	C	T	970	PASS	0	none	0	1	134	1e-6
chr10-116591902-A-G	chr10	116591902	A	G	709089	PASS	0.02801	nfe	0.02068100000000001	4	134	0.02801
chr10-116592393-A-C	chr10	116592393	A	C	13433192	PASS	0.72614	amr	0.683131	96	134	0.72614
chr10-116592393-A-T	chr10	116592393	A	T	13433192	PASS	3.5923e-4	mid	9e-6	0	134	3.5923e-4
chr10-116592480-G-A	chr10	116592480	G	A	11405	PASS	4.0832e-4	nfe	2.5100000000000014e-4	1	134	4.0832e-4
chr10-116593162-C-*	chr10	116593162	C	*	597	PASS	0	none	3.6999999999999985e-5	0	0	3.6999999999999985e-5
chr10-116593162-C-A	chr10	116593162	C	A	597	PASS	0	none	3.150000000000005e-4	0	0	3.150000000000005e-4
chr10-116593162-C-T	chr10	116593162	C	T	597	PASS	0	none	0	0	0	1e-6
chr10-116593167-CAAAAA-*	chr10	116593167	CAAAAA	*	37260	PASS	0	none	3.150000000000005e-4	0	0	3.150000000000005e-4
chr10-116593167-CAAAAA-AAAAAA	chr10	116593167	CAAAAA	AAAAAA	37260	PASS	0	none	0.00681	0	0	0.00681
chr10-116593167-CAAAAA-C	chr10	116593167	CAAAAA	C	37260	PASS	0	none	3.6999999999999985e-5	0	0	3.6999999999999985e-5
chr10-116593167-CAAAAA-CA	chr10	116593167	CAAAAA	CA	37260	PASS	0	none	1.0699999999999996e-4	0	0	1.0699999999999996e-4
chr10-116593167-CAAAAA-CAA	chr10	116593167	CAAAAA	CAA	37260	PASS	0	none	5.620000000000005e-4	0	0	5.620000000000005e-4
chr10-116593167-CAAAAA-CAAA	chr10	116593167	CAAAAA	CAAA	37260	PASS	0	none	0.002008	0	0	0.002008
chr10-116593167-CAAAAA-CAAAA	chr10	116593167	CAAAAA	CAAAA	37260	PASS	0	none	0.006578	0	0	0.006578
chr10-116593167-CAAAAA-CAAAAAA	chr10	116593167	CAAAAA	CAAAAAA	37260	PASS	0	none	0.00792099999999998	0	0	0.00792099999999998
chr10-116593167-CAAAAA-CAAAAAAA	chr10	116593167	CAAAAA	CAAAAAAA	37260	PASS	0	none	0.00115199999999999	0	0	0.00115199999999999
chr10-116593167-CAAAAA-CAAAAAAAA	chr10	116593167	CAAAAA	CAAAAAAAA	37260	PASS	0	none	1.0699999999999996e-4	0	0	1.0699999999999996e-4
chr10-116593167-CAAAAA-CAAAAAAAAA	chr10	116593167	CAAAAA	CAAAAAAAAA	37260	PASS	0	none	9e-6	0	0	9e-6
chr10-116593167-CAAAAA-CAAAAAAAAAA	chr10	116593167	CAAAAA	CAAAAAAAAAA	37260	PASS	0	none	0	0	0	1e-6
chr10-116593167-CAAAAA-CAAAAAAAAAAA	chr10	116593167	CAAAAA	CAAAAAAAAAAA	37260	PASS	0	none	9e-6	0	0	9e-6
chr10-116593167-CAAAAA-CAAAAAAAAAAAAA	chr10	116593167	CAAAAA	CAAAAAAAAAAAAA	37260	PASS	0	none	0	0	0	1e-6
chr10-116593741-C-T	chr10	116593741	C	T	212829	PASS	0.38301	nfe	0.116991	0	0	0.38301
chr10-116593917-A-T	chr10	116593917	A	T	116173	PASS	0.19534	eas	0.03930900000000001	0	0	0.19534
chr10-116594562-T-A	chr10	116594562	T	A	476	PASS	3.148e-5	amr	0	1	134	3.148e-5
chr10-116594766-G-*	chr10	116594766	G	*	22956	PASS	0	none	0	0	134	1e-6
chr10-116594766-G-A	chr10	116594766	G	A	22956	PASS	6.2567e-4	nfe	4.730000000000004e-4	1	134	6.2567e-4
chr10-116595760-C-T	chr10	116595760	C	T	146	PASS	0	none	9e-6	0	0	9e-6
chr10-116596018-A-G	chr10	116596018	A	G	3793176	PASS	0.5765	amr	0.45283699999999927	71	132	0.5765
chr10-116596183-A-T	chr10	116596183	A	T	8186448	PASS	0.59287	amr	0.4553489999999993	70	134	0.59287
chr10-116596233-C-G	chr10	116596233	C	G	3372	PASS	5.651e-4	eas	0	1	134	5.651e-4
chr10-116596233-C-T	chr10	116596233	C	T	3372	PASS	2.746e-5	nfe	9e-6	0	134	2.746e-5
chr10-116597978-C-T	chr10	116597978	C	T	36137132	PASS	0.99816	nfe	0.9749300000000004	134	134	0.99816
chr10-116599949-A-G	chr10	116599949	A	G	1530704	PASS	0.22062	amr	0.13253	27	134	0.22062
chr10-116600036-T-C	chr10	116600036	T	C	15163333	PASS	0.9392	eas	0.6387570000000006	92	134	0.9392
chr10-116600185-C-T	chr10	116600185	C	T	441841	PASS	0.1658	afr	0.022241	1	134	0.1658
chr10-116600303-G-A	chr10	116600303	G	A	69348	PASS	0.014639	nfe	0.00963899999999999	1	126	0.014639
chr10-116600477-A-C	chr10	116600477	A	C	384867	PASS	0.10402	afr	0.06651600000000002	1	46	0.10402
chr10-116600648-A-G	chr10	116600648	A	G	2438080	PASS	0.98483	nfe	0.7482100000000003	8	8	0.98483
chr10-116604016-C-T	chr10	116604016	C	T	86534	PASS	0.0089063	nfe	0.005365	2	134	0.0089063
chr10-116604130-T-C	chr10	116604130	T	C	13530485	PASS	0.88255	eas	0.6885740000000002	98	134	0.88255
chr10-116604232-T-TC	chr10	116604232	T	TC	668681.97	PASS	0.37517	eas	0.07755200000000002	13	134	0.37517
chr10-116605306-G-T	chr10	116605306	G	T	6274403	PASS	0.87872	eas	0.6732760000000007	98	134	0.87872
chr10-116605330-A-G	chr10	116605330	A	G	6496093	PASS	0.73391	amr	0.5976660000000006	85	134	0.73391
chr10-116605455-G-C	chr10	116605455	G	C	1467665	PASS	0.39401	eas	0.08055400000000003	13	134	0.39401
chr10-116608957-AAAACCAAACCAAACC-A	chr10	116608957	AAAACCAAACCAAACC	A	4398790.97	PASS	0.0014459	afr	9e-6	0	134	0.0014459
chr10-116608957-AAAACCAAACCAAACC-AAAACC	chr10	116608957	AAAACCAAACCAAACC	AAAACC	4398790.97	PASS	0	none	9e-6	0	134	9e-6
chr10-116608957-AAAACCAAACCAAACC-AAAACCAAACC	chr10	116608957	AAAACCAAACCAAACC	AAAACCAAACC	4398790.97	PASS	0	none	0.16154500000000002	18	134	0.16154500000000002
chr10-116608957-AAAACCAAACCAAACC-AAAACCAAACCAAACCAAACC	chr10	116608957	AAAACCAAACCAAACC	AAAACCAAACCAAACCAAACC	4398790.97	PASS	0	none	2.7300000000000035e-4	0	134	2.7300000000000035e-4
chr10-116608971-CCAAACCAAACCAAAA-*	chr10	116608971	CCAAACCAAACCAAAA	*	2847	VQSRTrancheINDEL96.00to97.00	0	none	2.2000000000000003e-5	0	134	2.2000000000000003e-5
chr10-116608971-CCAAACCAAACCAAAA-ACAAACCAAACCAAAA	chr10	116608971	CCAAACCAAACCAAAA	ACAAACCAAACCAAAA	2847	VQSRTrancheINDEL96.00to97.00	0	none	0	1	134	1e-6
chr10-116608971-CCAAACCAAACCAAAA-C	chr10	116608971	CCAAACCAAACCAAAA	C	2847	VQSRTrancheINDEL96.00to97.00	1.056e-5	nfe	9e-6	0	134	1.056e-5
chr10-116608981-CCAAAA-*	chr10	116608981	CCAAAA	*	10570495	PASS	0	none	0.00179199999999999	0	134	0.00179199999999999
chr10-116608981-CCAAAA-ACAAAA	chr10	116608981	CCAAAA	ACAAAA	10570495	PASS	0	none	0.239289	29	134	0.239289
chr10-116608981-CCAAAA-C	chr10	116608981	CCAAAA	C	10570495	PASS	0.26756	amr	0.163618	34	134	0.26756
chr10-116608981-CCAAAA-CAAAACAAAA	chr10	116608981	CCAAAA	CAAAACAAAA	10570495	PASS	0	none	9e-6	0	134	9e-6
chr10-116608981-CCAAAA-CCAAAACAAAA	chr10	116608981	CCAAAA	CCAAAACAAAA	10570495	PASS	0	none	5.2999999999999994e-5	0	134	5.2999999999999994e-5
chr10-116608982-CA-*	chr10	116608982	CA	*	4085.97	PASS	0	none	0.163834	34	134	0.163834
chr10-116608982-CA-C	chr10	116608982	CA	C	4085.97	PASS	9.602e-5	mid	7.099999999999998e-5	0	134	9.602e-5
chr10-116608986-A-*	chr10	116608986	A	*	38505	PASS	0	none	0.16381600000000002	34	134	0.16381600000000002
chr10-116608986-A-C	chr10	116608986	A	C	38505	PASS	0.0023094	nfe	0.00110799999999999	0	134	0.0023094
chr10-116609094-T-C	chr10	116609094	T	C	4217493	PASS	0.24934	amr	0.163942	34	134	0.24934
chr10-116620833-C-T	chr10	116620833	C	T	1129184	PASS	0.85921	eas	0.259392	0	0	0.85921
chr10-116620875-A-G	chr10	116620875	A	G	1036159	PASS	0.23456	amr	0.133571	2	6	0.23456
chr10-116620896-TAAG-T	chr10	116620896	TAAG	T	911.97	VQSRTrancheINDEL95.00to96.00	5.008e-5	nfe	2.2000000000000003e-5	0	8	5.008e-5
chr10-116620977-T-*	chr10	116620977	T	*	210	PASS	0	none	0	0	94	1e-6
chr10-116620977-T-A	chr10	116620977	T	A	210	PASS	0	none	2.2000000000000003e-5	0	94	2.2000000000000003e-5
chr10-116620977-T-G	chr10	116620977	T	G	210	PASS	4.22e-6	nfe	2.5100000000000014e-4	0	94	2.5100000000000014e-4
chr10-116620981-A-*	chr10	116620981	A	*	65	PASS	0	none	0	0	94	1e-6
chr10-116620981-A-C	chr10	116620981	A	C	65	PASS	4.21e-6	nfe	1.27e-4	0	94	1.27e-4
chr10-116620981-A-T	chr10	116620981	A	T	65	PASS	0	none	0	0	94	1e-6
chr10-116620986-AG-*	chr10	116620986	AG	*	147	PASS	0	none	0	0	104	1e-6
chr10-116620986-AG-A	chr10	116620986	AG	A	147	PASS	0	none	9e-6	0	104	9e-6
chr10-116620986-AG-CG	chr10	116620986	AG	CG	147	PASS	0	none	2.2000000000000003e-5	0	104	2.2000000000000003e-5
chr10-116620986-AG-GG	chr10	116620986	AG	GG	147	PASS	0	none	2.2000000000000003e-5	0	104	2.2000000000000003e-5
chr10-116620999-A-G	chr10	116620999	A	G	15973721	PASS	0.99837	nfe	0.9895140000000002	108	108	0.99837
chr10-116620999-A-T	chr10	116620999	A	T	15973721	PASS	0	none	0	0	108	1e-6
chr10-116621117-TC-T	chr10	116621117	TC	T	7409635.97	PASS	0.40366	amr	0.362754	58	134	0.40366
chr10-116621189-G-A	chr10	116621189	G	A	1028297	PASS	0.2692	eas	0.03982600000000001	4	134	0.2692
chr10-116621273-G-C	chr10	116621273	G	C	1793409	PASS	0.27386	eas	0.04083800000000001	4	134	0.27386
chr10-116623870-C-T	chr10	116623870	C	T	2489631	PASS	0.25727	amr	0.17115100000000005	34	132	0.25727
chr10-116624046-G-C	chr10	116624046	G	C	548387	PASS	0.024651	sas	0.01819900000000001	2	134	0.024651
chr10-116624192-C-T	chr10	116624192	C	T	4938748	PASS	0.55054	eas	0.33251799999999976	52	134	0.55054
chr10-116626814-C-A	chr10	116626814	C	A	4763328	PASS	0.55015	eas	0.3317079999999997	52	134	0.55015
chr10-116626998-G-A	chr10	116626998	G	A	157799	PASS	0.018891	eas	2.9400000000000004e-4	0	134	0.018891
chr10-116626998-G-C	chr10	116626998	G	C	157799	PASS	0.033634	amr	0.00870399999999999	1	134	0.033634
chr10-116627143-A-C	chr10	116627143	A	C	3068569	PASS	0.54643	eas	0.31193499999999963	52	134	0.54643
chr10-116627626-A-G	chr10	116627626	A	G	3170384	PASS	0.73671	afr	0.2943759999999996	85	130	0.73671
chr10-116627637-C-T	chr10	116627637	C	T	2224572	PASS	0.54903	eas	0.148013	52	130	0.54903
chr10-116627641-G-A	chr10	116627641	G	A	2239960	PASS	0.54888	eas	0.14769000000000002	52	130	0.54888
chr10-116627771-A-G	chr10	116627771	A	G	3050784	PASS	0.54822	eas	0.142969	52	134	0.54822
chr10-116627771-A-T	chr10	116627771	A	T	3050784	PASS	0	none	9e-6	0	134	9e-6
chr10-116627943-C-T	chr10	116627943	C	T	1043147	PASS	0.22524	amr	0.05739100000000002	34	134	0.22524
chr10-116630179-A-*	chr10	116630179	A	*	2407133	PASS	0	none	0	0	134	1e-6
chr10-116630179-A-G	chr10	116630179	A	G	2407133	PASS	0.25454	amr	0.17671	34	134	0.25454
chr10-116631242-C-T	chr10	116631242	C	T	1187	PASS	1.4454e-4	eas	9e-6	1	134	1.4454e-4
chr10-116635040-G-C	chr10	116635040	G	C	6353326	PASS	0.61299	afr	0.5076090000000006	71	134	0.61299
chr10-116636660-G-T	chr10	116636660	G	T	4907	PASS	9.1175e-4	nfe	3.820000000000003e-4	1	134	9.1175e-4
chr10-116636765-TG-T	chr10	116636765	TG	T	24082.97	VQSRTrancheINDEL95.00to96.00	0.010221	sas	0.01687800000000002	0	128	0.01687800000000002
chr10-116636766-GGTT-*	chr10	116636766	GGTT	*	1627617.97	ExcessHet	0	none	0.012148	0	126	0.012148
chr10-116636766-GGTT-G	chr10	116636766	GGTT	G	1627617.97	ExcessHet	0	none	3.6999999999999985e-5	0	126	3.6999999999999985e-5
chr10-116636766-GGTT-GT	chr10	116636766	GGTT	GT	1627617.97	ExcessHet	0	none	3.820000000000003e-4	0	126	3.820000000000003e-4
chr10-116636766-GGTT-GTGTT	chr10	116636766	GGTT	GTGTT	1627617.97	ExcessHet	0	none	0.17387	20	126	0.17387
chr10-116636766-GGTT-GTTGTT	chr10	116636766	GGTT	GTTGTT	1627617.97	ExcessHet	0	none	0.00997799999999998	0	126	0.00997799999999998
chr10-116636766-GGTT-GTTTGTT	chr10	116636766	GGTT	GTTTGTT	1627617.97	ExcessHet	0	none	1.88e-4	0	126	1.88e-4
chr10-116636766-GGTT-GTTTTGTT	chr10	116636766	GGTT	GTTTTGTT	1627617.97	ExcessHet	0	none	9e-6	0	126	9e-6
chr10-116636767-GTT-*	chr10	116636767	GTT	*	7623898	ExcessHet	0	none	1.6699999999999994e-4	0	118	1.6699999999999994e-4
chr10-116636767-GTT-G	chr10	116636767	GTT	G	7623898	ExcessHet	0	none	0	0	118	1e-6
chr10-116636767-GTT-GT	chr10	116636767	GTT	GT	7623898	ExcessHet	0	none	0.00191499999999999	0	118	0.00191499999999999
chr10-116636767-GTT-GTTT	chr10	116636767	GTT	GTTT	7623898	ExcessHet	0	none	0.021042	3	118	0.021042
chr10-116636767-GTT-GTTTT	chr10	116636767	GTT	GTTTT	7623898	ExcessHet	0	none	1.47e-4	0	118	1.47e-4
chr10-116636767-GTT-GTTTTT	chr10	116636767	GTT	GTTTTT	7623898	ExcessHet	0	none	9e-6	0	118	9e-6
chr10-116636767-GTT-TTT	chr10	116636767	GTT	TTT	7623898	ExcessHet	0	none	0.5015200000000005	62	118	0.5015200000000005
chr10-116637279-G-A	chr10	116637279	G	A	56	PASS	0	none	9e-6	0	14	9e-6
chr10-116637279-G-T	chr10	116637279	G	T	56	PASS	0	none	0	0	14	1e-6
chr10-116638373-A-G	chr10	116638373	A	G	10642033	PASS	0.58007	afr	0.5086910000000006	71	134	0.58007
chr10-116638383-A-G	chr10	116638383	A	G	11090445	PASS	0.5898	afr	0.5081230000000007	71	134	0.5898
chr10-116638460-A-C	chr10	116638460	A	C	5563149	PASS	3.8e-7	nfe	9e-6	0	134	9e-6
chr10-116638460-A-G	chr10	116638460	A	G	5563149	PASS	0.39556	amr	0.3689159999999994	57	134	0.39556
chr10-116638535-C-A	chr10	116638535	C	A	5185562	PASS	0.59488	afr	0.5040920000000007	71	134	0.59488
chr10-116642054-C-T	chr10	116642054	C	T	2110241	PASS	0.29317	afr	0.122095	14	134	0.29317
chr10-116642149-G-T	chr10	116642149	G	T	1000	PASS	0	none	0	1	134	1e-6
chr10-116642180-T-C	chr10	116642180	T	C	2510	PASS	6.541e-5	nfe	9e-6	1	134	6.541e-5
chr10-116642366-C-T	chr10	116642366	C	T	214032	PASS	0.016833	afr	0.01173199999999999	1	134	0.016833
chr10-116644926-C-T	chr10	116644926	C	T	619486	PASS	0.055595	mid	0.04670600000000001	8	134	0.055595
chr10-116645109-A-G	chr10	116645109	A	G	12000981	PASS	0.60083	afr	0.49121499999999946	69	134	0.60083
chr10-116645189-G-A	chr10	116645189	G	A	3842160	PASS	0.35479	afr	0.28312099999999973	47	134	0.35479
chr10-116663546-A-C	chr10	116663546	A	C	56	PASS	0	none	0	0	22	1e-6
chr10-116663723-CAT-C	chr10	116663723	CAT	C	984.97	PASS	3.671e-5	nfe	0	1	134	3.671e-5
chr10-116664061-G-A	chr10	116664061	G	A	3159708	PASS	0.35954	eas	0.08484500000000002	10	134	0.35954
chr10-116664070-G-A	chr10	116664070	G	A	252395	PASS	3.984e-5	nfe	1.27e-4	0	134	1.27e-4
chr10-116664070-G-C	chr10	116664070	G	C	252395	PASS	0.011761	nfe	0.006783	1	134	0.011761
chr10-116664246-T-A	chr10	116664246	T	A	15190	PASS	2.599e-4	nfe	2.9400000000000004e-4	1	134	2.9400000000000004e-4
chr10-116664465-T-C	chr10	116664465	T	C	510	PASS	1.556e-5	nfe	0	1	134	1.556e-5
chr10-116664705-G-A	chr10	116664705	G	A	707058	PASS	0.051083	nfe	0.04099800000000001	6	134	0.051083
chr10-116665124-C-G	chr10	116665124	C	G	663	PASS	3.729e-5	nfe	0	1	132	3.729e-5
chr10-116665207-G-A	chr10	116665207	G	A	2443156	PASS	0.43591	nfe	0.3532069999999997	54	122	0.43591
chr10-116665267-T-C	chr10	116665267	T	C	16300	PASS	0.0058229	nfe	0.002738	0	94	0.0058229
chr10-116665289-TGGCTGA-T	chr10	116665289	TGGCTGA	T	20018.97	PASS	0	none	0	0	90	1e-6
chr10-116665289-TGGCTGA-TGGCTGAGGCTGA	chr10	116665289	TGGCTGA	TGGCTGAGGCTGA	20018.97	PASS	0	none	0.002838	0	90	0.002838
chr10-116665400-G-A	chr10	116665400	G	A	24696	PASS	0.0053621	mid	0.003422	1	130	0.0053621
chr10-116665400-G-T	chr10	116665400	G	T	24696	PASS	0	none	9e-6	0	130	9e-6
chr10-116665404-CAAAAAAA-AAAAAAAA	chr10	116665404	CAAAAAAA	AAAAAAAA	799304	ExcessHet	0	none	1.6699999999999994e-4	0	108	1.6699999999999994e-4
chr10-116665404-CAAAAAAA-C	chr10	116665404	CAAAAAAA	C	799304	ExcessHet	2.42e-6	nfe	9e-6	0	108	9e-6
chr10-116665404-CAAAAAAA-CA	chr10	116665404	CAAAAAAA	CA	799304	ExcessHet	0	none	5.2999999999999994e-5	0	108	5.2999999999999994e-5
chr10-116665404-CAAAAAAA-CAA	chr10	116665404	CAAAAAAA	CAA	799304	ExcessHet	0	none	0.00132499999999999	0	108	0.00132499999999999
chr10-116665404-CAAAAAAA-CAAA	chr10	116665404	CAAAAAAA	CAAA	799304	ExcessHet	0	none	0.007659	1	108	0.007659
chr10-116665404-CAAAAAAA-CAAAA	chr10	116665404	CAAAAAAA	CAAAA	799304	ExcessHet	0	none	0.01684300000000002	2	108	0.01684300000000002
chr10-116665404-CAAAAAAA-CAAAAA	chr10	116665404	CAAAAAAA	CAAAAA	799304	ExcessHet	0	none	0.04680600000000001	7	108	0.04680600000000001
chr10-116665404-CAAAAAAA-CAAAAAA	chr10	116665404	CAAAAAAA	CAAAAAA	799304	ExcessHet	0	none	0.169855	24	108	0.169855
chr10-116665404-CAAAAAAA-CAAAAAAAA	chr10	116665404	CAAAAAAA	CAAAAAAAA	799304	ExcessHet	0	none	0.12192800000000002	19	108	0.12192800000000002
chr10-116665404-CAAAAAAA-CAAAAAAAAA	chr10	116665404	CAAAAAAA	CAAAAAAAAA	799304	ExcessHet	0	none	0.01502799999999998	3	108	0.01502799999999998
chr10-116665404-CAAAAAAA-CAAAAAAAAAA	chr10	116665404	CAAAAAAA	CAAAAAAAAAA	799304	ExcessHet	0	none	0.00152099999999999	0	108	0.00152099999999999
chr10-116665404-CAAAAAAA-CAAAAAAAAAAA	chr10	116665404	CAAAAAAA	CAAAAAAAAAAA	799304	ExcessHet	0	none	1.47e-4	0	108	1.47e-4
chr10-116665404-CAAAAAAA-CAAAAAAAAAAAA	chr10	116665404	CAAAAAAA	CAAAAAAAAAAAA	799304	ExcessHet	0	none	0	0	108	1e-6
chr10-116665404-CAAAAAAA-CAAAAAAAAAAAAA	chr10	116665404	CAAAAAAA	CAAAAAAAAAAAAA	799304	ExcessHet	0	none	0	0	108	1e-6
chr10-116665404-CAAAAAAA-CAAAAAAAAAAAAAAAAAAAA	chr10	116665404	CAAAAAAA	CAAAAAAAAAAAAAAAAAAAA	799304	ExcessHet	0	none	9e-6	0	108	9e-6
chr10-116665404-CAAAAAAA-CAAAAAAAAAAAAAAAAAAAAA	chr10	116665404	CAAAAAAA	CAAAAAAAAAAAAAAAAAAAAA	799304	ExcessHet	0	none	2.2000000000000003e-5	0	108	2.2000000000000003e-5
chr10-116665404-CAAAAAAA-CAAAAAAAAAAAAAAAAAAAAAA	chr10	116665404	CAAAAAAA	CAAAAAAAAAAAAAAAAAAAAAA	799304	ExcessHet	0	none	2.2000000000000003e-5	0	108	2.2000000000000003e-5
chr10-116665404-CAAAAAAA-CAAAAAAAAAAAAAAAAAAAAAAA	chr10	116665404	CAAAAAAA	CAAAAAAAAAAAAAAAAAAAAAAA	799304	ExcessHet	0	none	0	0	108	1e-6
chr10-116665408-A-*	chr10	116665408	A	*	132	PASS	0	none	0.00947999999999999	1	116	0.00947999999999999
chr10-116665408-A-AAG	chr10	116665408	A	AAG	132	PASS	0	none	0	0	116	1e-6
chr10-116665408-A-AC	chr10	116665408	A	AC	132	PASS	0	none	0	0	116	1e-6
chr10-116665408-A-G	chr10	116665408	A	G	132	PASS	1.963e-5	nfe	9e-6	0	116	1.963e-5
chr10-116665621-G-A	chr10	116665621	G	A	71911	PASS	0.0054461	nfe	0.002867	1	134	0.0054461
chr10-116668134-G-*	chr10	116668134	G	*	6705401	PASS	0	none	0	0	134	1e-6
chr10-116668134-G-A	chr10	116668134	G	A	6705401	PASS	0.58153	sas	0.46100199999999936	63	134	0.58153
chr10-116668146-C-T	chr10	116668146	C	T	1188	PASS	7.827e-5	nfe	9e-6	1	134	7.827e-5
chr10-116668268-T-C	chr10	116668268	T	C	822880	PASS	0.15636	afr	0.02629300000000002	1	134	0.15636
chr10-116668314-A-*	chr10	116668314	A	*	117689	PASS	0	none	7.099999999999998e-5	0	134	7.099999999999998e-5
chr10-116668314-A-G	chr10	116668314	A	G	117689	PASS	0.0058101	nfe	0.003296	1	134	0.0058101
chr10-116668374-C-CTTAAGGAATTACTA	chr10	116668374	C	CTTAAGGAATTACTA	713971.97	PASS	0.13089	afr	0.025975	1	134	0.13089
chr10-116674534-A-G	chr10	116674534	A	G	528839	PASS	0.18688	eas	0.043611	8	134	0.18688
chr10-116676478-C-A	chr10	116676478	C	A	220935	PASS	0.013646	nfe	0.00865199999999998	1	134	0.013646
chr10-116676557-G-T	chr10	116676557	G	T	10614468	PASS	0.79244	sas	0.6459310000000007	96	134	0.79244
chr10-116679398-A-C	chr10	116679398	A	C	16610689	PASS	0.9687	sas	0.9380770000000002	127	134	0.9687
chr10-116679471-G-A	chr10	116679471	G	A	1021720	PASS	0.18218	eas	0.04326400000000001	7	134	0.18218
chr10-116679695-T-C	chr10	116679695	T	C	539380	PASS	0.019853	nfe	0.01369799999999999	2	134	0.019853
chr10-116683400-C-G	chr10	116683400	C	G	381241	PASS	0.4732	afr	0.148344	3	12	0.4732
chr10-116683752-G-A	chr10	116683752	G	A	165424	PASS	0	none	0	0	134	1e-6
chr10-116683752-G-T	chr10	116683752	G	T	165424	PASS	0.11186	eas	0.01456499999999999	3	134	0.11186
chr10-116683801-C-A	chr10	116683801	C	A	390930	PASS	0.067528	mid	0.02629300000000002	2	134	0.067528
chr10-116683801-C-T	chr10	116683801	C	T	390930	PASS	0	none	0	0	134	1e-6
chr10-116684098-T-G	chr10	116684098	T	G	220483	PASS	0.033175	nfe	0.02488900000000001	7	134	0.033175
chr10-116692299-A-G	chr10	116692299	A	G	9065602	PASS	0.60528	afr	0.5241400000000007	68	134	0.60528
chr10-116692384-C-T	chr10	116692384	C	T	154146	PASS	0.0070414	nfe	0.005056	2	134	0.0070414
chr10-116692533-G-T	chr10	116692533	G	T	8886934	PASS	0.6067	afr	0.5259520000000006	69	134	0.6067
chr10-116692588-C-A	chr10	116692588	C	A	6524098	PASS	3.77e-6	nfe	0	0	132	3.77e-6
chr10-116692588-C-G	chr10	116692588	C	G	6524098	PASS	0.60167	afr	0.5192950000000006	68	132	0.60167
chr10-116692608-A-G	chr10	116692608	A	G	110299	PASS	0.014033	sas	0.00901599999999999	2	134	0.014033
chr10-116698021-ATGAATAACATTCATTGTAAGATAGATCACATTTTGTTTCTGGC-A	chr10	116698021	ATGAATAACATTCATTGTAAGATAGATCACATTTTGTTTCTGGC	A	44367.97	PASS	0.14517	nfe	0.01815900000000001	0	0	0.14517
chr10-116698034-ATTGTAAGATAGAT-*	chr10	116698034	ATTGTAAGATAGAT	*	242.97	PASS	0	none	0.01815900000000001	0	0	0.01815900000000001
chr10-116698034-ATTGTAAGATAGAT-A	chr10	116698034	ATTGTAAGATAGAT	A	242.97	PASS	0	none	9e-6	0	0	9e-6
chr10-116698034-ATTGTAAGATAGAT-ATGTAAGATAGAT	chr10	116698034	ATTGTAAGATAGAT	ATGTAAGATAGAT	242.97	PASS	0	none	0	0	0	1e-6
chr10-116698048-CACATTTTGTTTCTGGCTGAATAACATTCAT-*	chr10	116698048	CACATTTTGTTTCTGGCTGAATAACATTCAT	*	203.97	VQSRTrancheINDEL97.00to99.00	0	none	0.01818500000000001	0	0	0.01818500000000001
chr10-116698048-CACATTTTGTTTCTGGCTGAATAACATTCAT-C	chr10	116698048	CACATTTTGTTTCTGGCTGAATAACATTCAT	C	203.97	VQSRTrancheINDEL97.00to99.00	0	none	9e-6	0	0	9e-6
chr10-116698051-ATTT-*	chr10	116698051	ATTT	*	44.97	PASS	0	none	0.01823800000000001	0	0	0.01823800000000001
chr10-116698051-ATTT-A	chr10	116698051	ATTT	A	44.97	PASS	0	none	2.2000000000000003e-5	0	0	2.2000000000000003e-5
chr10-116698056-GTTTCTGGCTGAATAACATTCATTGTAAGATAGATCACATT-*	chr10	116698056	GTTTCTGGCTGAATAACATTCATTGTAAGATAGATCACATT	*	41.97	PASS	0	none	0.01823800000000001	0	0	0.01823800000000001
chr10-116698056-GTTTCTGGCTGAATAACATTCATTGTAAGATAGATCACATT-G	chr10	116698056	GTTTCTGGCTGAATAACATTCATTGTAAGATAGATCACATT	G	41.97	PASS	0	none	0	0	0	1e-6
chr10-116698056-GTTTCTGGCTGAATAACATTCATTGTAAGATAGATCACATT-GTTGTAAGATAGATCACATT	chr10	116698056	GTTTCTGGCTGAATAACATTCATTGTAAGATAGATCACATT	GTTGTAAGATAGATCACATT	41.97	PASS	0	none	9e-6	0	0	9e-6
chr10-116698061-TGGCTGAATA-*	chr10	116698061	TGGCTGAATA	*	41.97	PASS	0	none	0.01831700000000001	0	0	0.01831700000000001
chr10-116698061-TGGCTGAATA-T	chr10	116698061	TGGCTGAATA	T	41.97	PASS	0	none	0	0	0	1e-6
chr10-116698073-ATTC-*	chr10	116698073	ATTC	*	41.97	PASS	0	none	6.999999999999998e-5	0	0	6.999999999999998e-5
chr10-116698073-ATTC-A	chr10	116698073	ATTC	A	41.97	PASS	0	none	0	0	0	1e-6
chr10-116698077-ATTGTAAGATAGATCACATTTTGTTTCTCCAT-*	chr10	116698077	ATTGTAAGATAGATCACATTTTGTTTCTCCAT	*	41.97	PASS	0	none	6.999999999999998e-5	0	0	6.999999999999998e-5
chr10-116698077-ATTGTAAGATAGATCACATTTTGTTTCTCCAT-A	chr10	116698077	ATTGTAAGATAGATCACATTTTGTTTCTCCAT	A	41.97	PASS	0	none	0	0	0	1e-6
chr10-116698139-C-*	chr10	116698139	C	*	163324	PASS	0	none	2.2000000000000003e-5	0	0	2.2000000000000003e-5
chr10-116698139-C-A	chr10	116698139	C	A	163324	PASS	0	none	0	0	0	1e-6
chr10-116698139-C-T	chr10	116698139	C	T	163324	PASS	0.23528	nfe	0.073478	0	0	0.23528
chr10-116698185-CGT-*	chr10	116698185	CGT	*	1310.97	PASS	0	none	0	0	0	1e-6
chr10-116698185-CGT-C	chr10	116698185	CGT	C	1310.97	PASS	0	none	2.08e-4	0	0	2.08e-4
chr10-116698186-G-*	chr10	116698186	G	*	5730	PASS	0	none	2.2899999999999996e-4	0	0	2.2899999999999996e-4
chr10-116698186-G-A	chr10	116698186	G	A	5730	PASS	0.073008	amr	0.002107	0	0	0.073008
chr10-116698215-T-*	chr10	116698215	T	*	3395	PASS	0	none	0	0	0	1e-6
chr10-116698215-T-C	chr10	116698215	T	C	3395	PASS	0.0015249	nfe	7.950000000000004e-4	0	0	0.0015249
chr10-116698394-G-A	chr10	116698394	G	A	1537537	PASS	0.41691	afr	0.25048699999999935	31	130	0.41691
chr10-116698402-T-C	chr10	116698402	T	C	170321	PASS	0.067536	sas	0.02815000000000001	6	134	0.067536
chr10-116698794-C-T	chr10	116698794	C	T	843537	PASS	0.2459	eas	0.05506500000000002	8	134	0.2459
chr10-116698821-A-G	chr10	116698821	A	G	266	VQSRTrancheSNP99.80to99.90	0	none	0	0	134	1e-6
chr10-116698821-A-T	chr10	116698821	A	T	266	VQSRTrancheSNP99.80to99.90	3.43e-6	nfe	0	1	134	3.43e-6
chr10-116701236-C-T	chr10	116701236	C	T	682329	PASS	0.24532	eas	0.05039000000000002	7	134	0.24532
chr10-116701280-A-G	chr10	116701280	A	G	579649	PASS	0.23963	eas	0.04884100000000001	7	134	0.23963
chr10-116705027-G-C	chr10	116705027	G	C	488	PASS	9.05e-6	nfe	0	1	134	9.05e-6
chr10-116707148-TGCGC-T	chr10	116707148	TGCGC	T	2373681.97	ExcessHet	0.083665	afr	0.01714000000000001	0	124	0.083665
chr10-116707148-TGCGC-TAGGCGC	chr10	116707148	TGCGC	TAGGCGC	2373681.97	ExcessHet	0	none	9e-6	0	124	9e-6
chr10-116707148-TGCGC-TGC	chr10	116707148	TGCGC	TGC	2373681.97	ExcessHet	0	none	0.245482	34	124	0.245482
chr10-116707148-TGCGC-TGCGCGC	chr10	116707148	TGCGC	TGCGCGC	2373681.97	ExcessHet	0	none	9.160000000000004e-4	0	124	9.160000000000004e-4
chr10-116707149-GCGCGCACACACA-*	chr10	116707149	GCGCGCACACACA	*	960552	PASS	0	none	0.25376699999999996	34	122	0.25376699999999996
chr10-116707149-GCGCGCACACACA-ACGCGCACACACA	chr10	116707149	GCGCGCACACACA	ACGCGCACACACA	960552	PASS	0	none	0	0	122	1e-6
chr10-116707149-GCGCGCACACACA-G	chr10	116707149	GCGCGCACACACA	G	960552	PASS	7.1534e-4	amr	1.48e-4	0	122	7.1534e-4
chr10-116707149-GCGCGCACACACA-GCA	chr10	116707149	GCGCGCACACACA	GCA	960552	PASS	0	none	0.00126199999999999	0	122	0.00126199999999999
chr10-116707149-GCGCGCACACACA-GCACA	chr10	116707149	GCGCGCACACACA	GCACA	960552	PASS	0	none	0.02040300000000002	2	122	0.02040300000000002
chr10-116707149-GCGCGCACACACA-GCACACA	chr10	116707149	GCGCGCACACACA	GCACACA	960552	PASS	0	none	0.01384899999999999	0	122	0.01384899999999999
chr10-116707149-GCGCGCACACACA-GCACACACACACGCGCACACACA	chr10	116707149	GCGCGCACACACA	GCACACACACACGCGCACACACA	960552	PASS	0	none	9e-6	0	122	9e-6
chr10-116707149-GCGCGCACACACA-GCACACACGCGCACACACA	chr10	116707149	GCGCGCACACACA	GCACACACGCGCACACACA	960552	PASS	0	none	0	0	122	1e-6
chr10-116707149-GCGCGCACACACA-GCACACGCGCACACACA	chr10	116707149	GCGCGCACACACA	GCACACGCGCACACACA	960552	PASS	0	none	4.990000000000003e-4	0	122	4.990000000000003e-4
chr10-116707149-GCGCGCACACACA-GCACGCGCACACACA	chr10	116707149	GCGCGCACACACA	GCACGCGCACACACA	960552	PASS	0	none	0.00160699999999999	0	122	0.00160699999999999
chr10-116707150-C-*	chr10	116707150	C	*	3664	PASS	0	none	0.28871399999999997	36	128	0.28871399999999997
chr10-116707150-C-G	chr10	116707150	C	G	3664	PASS	0.0042757	afr	1.88e-4	0	128	0.0042757
chr10-116707150-C-T	chr10	116707150	C	T	3664	PASS	4.8232e-4	sas	9e-6	0	128	4.8232e-4
chr10-116707151-GCGCACACACACACACACACA-*	chr10	116707151	GCGCACACACACACACACACA	*	8749659	ExcessHet	0	none	0.03394000000000001	1	124	0.03394000000000001
chr10-116707151-GCGCACACACACACACACACA-ACGCACACACACACACACACA	chr10	116707151	GCGCACACACACACACACACA	ACGCACACACACACACACACA	8749659	ExcessHet	0	none	0.00893799999999998	0	124	0.00893799999999998
chr10-116707151-GCGCACACACACACACACACA-G	chr10	116707151	GCGCACACACACACACACACA	G	8749659	ExcessHet	6.752e-5	eas	9e-6	0	124	6.752e-5
chr10-116707151-GCGCACACACACACACACACA-GCA	chr10	116707151	GCGCACACACACACACACACA	GCA	8749659	ExcessHet	0	none	9e-6	0	124	9e-6
chr10-116707151-GCGCACACACACACACACACA-GCACA	chr10	116707151	GCGCACACACACACACACACA	GCACA	8749659	ExcessHet	0	none	2.8200000000000035e-4	0	124	2.8200000000000035e-4
chr10-116707151-GCGCACACACACACACACACA-GCACACA	chr10	116707151	GCGCACACACACACACACACA	GCACACA	8749659	ExcessHet	0	none	0.00874999999999999	2	124	0.00874999999999999
chr10-116707151-GCGCACACACACACACACACA-GCACACACA	chr10	116707151	GCGCACACACACACACACACA	GCACACACA	8749659	ExcessHet	0	none	1.52e-4	0	124	1.52e-4
chr10-116707151-GCGCACACACACACACACACA-GCACACACACA	chr10	116707151	GCGCACACACACACACACACA	GCACACACACA	8749659	ExcessHet	0	none	0.005197	0	124	0.005197
chr10-116707151-GCGCACACACACACACACACA-GCACACACACACA	chr10	116707151	GCGCACACACACACACACACA	GCACACACACACA	8749659	ExcessHet	0	none	0.053963	8	124	0.053963
chr10-116707151-GCGCACACACACACACACACA-GCACACACACACACA	chr10	116707151	GCGCACACACACACACACACA	GCACACACACACACA	8749659	ExcessHet	0	none	0.20842900000000003	28	124	0.20842900000000003
chr10-116707151-GCGCACACACACACACACACA-GCACACACACACACACA	chr10	116707151	GCGCACACACACACACACACA	GCACACACACACACACA	8749659	ExcessHet	0	none	0.146065	23	124	0.146065
chr10-116707151-GCGCACACACACACACACACA-GCACACACGCACACACACACACACACA	chr10	116707151	GCGCACACACACACACACACA	GCACACACGCACACACACACACACACA	8749659	ExcessHet	0	none	1.1099999999999996e-4	0	124	1.1099999999999996e-4
chr10-116707151-GCGCACACACACACACACACA-GCACACGCACACACACACACACACA	chr10	116707151	GCGCACACACACACACACACA	GCACACGCACACACACACACACACA	8749659	ExcessHet	0	none	0.004853	0	124	0.004853
chr10-116707151-GCGCACACACACACACACACA-GCACGCACACACACACACACACA	chr10	116707151	GCGCACACACACACACACACA	GCACGCACACACACACACACACA	8749659	ExcessHet	0	none	0.05426700000000001	6	124	0.05426700000000001
chr10-116707153-GCACACACACACACA-*	chr10	116707153	GCACACACACACACA	*	6975739	PASS	0	none	0.30745599999999934	39	130	0.30745599999999934
chr10-116707153-GCACACACACACACA-ACACACACACACACA	chr10	116707153	GCACACACACACACA	ACACACACACACACA	6975739	PASS	0	none	0.220347	20	130	0.220347
chr10-116707153-GCACACACACACACA-G	chr10	116707153	GCACACACACACACA	G	6975739	PASS	4.163e-5	sas	0	1	130	4.163e-5
chr10-116707153-GCACACACACACACA-GCACACA	chr10	116707153	GCACACACACACACA	GCACACA	6975739	PASS	0	none	9.330000000000006e-4	0	130	9.330000000000006e-4
chr10-116707153-GCACACACACACACA-GCACACACA	chr10	116707153	GCACACACACACACA	GCACACACA	6975739	PASS	0	none	0.01582000000000002	1	130	0.01582000000000002
chr10-116707153-GCACACACACACACA-GCACACACACA	chr10	116707153	GCACACACACACACA	GCACACACACA	6975739	PASS	0	none	0.05049600000000003	3	130	0.05049600000000003
chr10-116707153-GCACACACACACACA-GCACACACACACA	chr10	116707153	GCACACACACACACA	GCACACACACACA	6975739	PASS	0	none	0.03631000000000002	5	130	0.03631000000000002
chr10-116707153-GCACACACACACACA-GCACACACACACACACA	chr10	116707153	GCACACACACACACA	GCACACACACACACACA	6975739	PASS	0	none	0.00734	1	130	0.00734
chr10-116707153-GCACACACACACACA-GCACACACACACACACACA	chr10	116707153	GCACACACACACACA	GCACACACACACACACACA	6975739	PASS	0	none	0.002444	0	130	0.002444
chr10-116707153-GCACACACACACACA-GCACACACACACACACACACA	chr10	116707153	GCACACACACACACA	GCACACACACACACACACACA	6975739	PASS	0	none	0.005076	0	130	0.005076
chr10-116707153-GCACACACACACACA-GCACACACACACACACACACACA	chr10	116707153	GCACACACACACACA	GCACACACACACACACACACACA	6975739	PASS	0	none	9.330000000000006e-4	0	130	9.330000000000006e-4
chr10-116707153-GCACACACACACACA-GCACACACACACACACACACACACA	chr10	116707153	GCACACACACACACA	GCACACACACACACACACACACACA	6975739	PASS	0	none	4.2000000000000056e-4	0	130	4.2000000000000056e-4
chr10-116707153-GCACACACACACACA-GCACACACACACACACACACACACACA	chr10	116707153	GCACACACACACACA	GCACACACACACACACACACACACACA	6975739	PASS	0	none	1.2000000000000002e-5	0	130	1.2000000000000002e-5
chr10-116707153-GCACACACACACACA-GCACACACACACACACACACACACACACACA	chr10	116707153	GCACACACACACACA	GCACACACACACACACACACACACACACACA	6975739	PASS	0	none	0	0	130	1e-6
chr10-116707153-GCACACACACACACA-GCACACACACACACACACACACACACACACACA	chr10	116707153	GCACACACACACACA	GCACACACACACACACACACACACACACACACA	6975739	PASS	0	none	1.2000000000000002e-5	0	130	1.2000000000000002e-5
chr10-116707153-GCACACACACACACA-GCACACACACACACACACACACACACACACACACA	chr10	116707153	GCACACACACACACA	GCACACACACACACACACACACACACACACACACA	6975739	PASS	0	none	4.599999999999997e-5	0	130	4.599999999999997e-5
chr10-116707153-GCACACACACACACA-GCGCACACACACACACACA	chr10	116707153	GCACACACACACACA	GCGCACACACACACACACA	6975739	PASS	0	none	4.599999999999997e-5	0	130	4.599999999999997e-5
chr10-116707153-GCACACACACACACA-GCGCACACACACACACACACA	chr10	116707153	GCACACACACACACA	GCGCACACACACACACACACA	6975739	PASS	0	none	2.3399999999999991e-4	0	130	2.3399999999999991e-4
chr10-116707153-GCACACACACACACA-GCGCGCACACACACACACACA	chr10	116707153	GCACACACACACACA	GCGCGCACACACACACACACA	6975739	PASS	0	none	1.11e-4	0	130	1.11e-4
chr10-116707155-A-*	chr10	116707155	A	*	49622	PASS	0	none	0.5017900000000008	41	94	0.5017900000000008
chr10-116707155-A-G	chr10	116707155	A	G	49622	PASS	0.09905	afr	0.00943499999999999	0	94	0.09905
chr10-116707157-A-*	chr10	116707157	A	*	68803	PASS	0	none	0.35592399999999924	31	88	0.35592399999999924
chr10-116707157-A-G	chr10	116707157	A	G	68803	PASS	0.033418	afr	0.00922399999999998	0	88	0.033418
chr10-116707159-A-*	chr10	116707159	A	*	111531	PASS	0	none	0.11632000000000002	7	68	0.11632000000000002
chr10-116707159-A-G	chr10	116707159	A	G	111531	PASS	0.030812	afr	0.006645	0	68	0.030812
chr10-116707161-A-*	chr10	116707161	A	*	16529	PASS	0	none	0.018873	4	90	0.018873
chr10-116707161-A-G	chr10	116707161	A	G	16529	PASS	0.0071176	eas	0.002986	0	90	0.0071176
chr10-116707163-A-*	chr10	116707163	A	*	500	PASS	0	none	0.00906599999999999	4	130	0.00906599999999999
chr10-116707163-A-G	chr10	116707163	A	G	500	PASS	2.9976e-4	afr	4.07e-4	0	130	4.07e-4
chr10-116707166-C-*	chr10	116707166	C	*	183	PASS	0	none	4.500000000000005e-4	1	132	4.500000000000005e-4
chr10-116707166-C-A	chr10	116707166	C	A	183	PASS	3.3e-7	nfe	0	0	132	1e-6
chr10-116742415-G-A	chr10	116742415	G	A	244	PASS	4.72e-6	sas	1.27e-4	0	14	1.27e-4
chr10-116742415-G-T	chr10	116742415	G	T	244	PASS	3.2e-7	nfe	9e-6	0	14	9e-6
chr10-116742474-G-A	chr10	116742474	G	A	103	PASS	0	none	6.999999999999998e-5	0	12	6.999999999999998e-5
chr10-116742474-G-T	chr10	116742474	G	T	103	PASS	0	none	9e-6	0	12	9e-6
chr10-116742544-G-A	chr10	116742544	G	A	733104	PASS	0	none	0	0	0	1e-6
chr10-116742544-G-C	chr10	116742544	G	C	733104	PASS	0.31318	sas	0.09343900000000002	0	0	0.31318
chr10-116742572-G-A	chr10	116742572	G	A	59	PASS	3.8e-7	nfe	9e-6	0	0	9e-6
chr10-116742572-G-T	chr10	116742572	G	T	59	PASS	1.08e-6	nfe	0	0	0	1.08e-6
chr10-116750088-C-T	chr10	116750088	C	T	3938202	PASS	0.84467	sas	0.7180530000000003	113	128	0.84467
chr10-116750494-A-T	chr10	116750494	A	T	61976	PASS	0.010989	nfe	0.00802599999999999	1	126	0.010989
chr10-116750579-TA-T	chr10	116750579	TA	T	438017.97	PASS	0.15946	afr	0.08102000000000002	5	90	0.15946
chr10-116750579-TA-TAA	chr10	116750579	TA	TAA	438017.97	PASS	0	none	5.2999999999999994e-5	0	90	5.2999999999999994e-5
chr10-116750579-TA-TAAA	chr10	116750579	TA	TAAA	438017.97	PASS	0	none	0	0	90	1e-6
chr10-116834881-G-A	chr10	116834881	G	A	1286621	PASS	0.46488	amr	0.122095	57	134	0.46488
chr10-116835204-C-T	chr10	116835204	C	T	27920	PASS	0.1482	eas	0.004235	1	116	0.1482
chr10-116849423-G-A	chr10	116849423	G	A	119929	PASS	0.019384	nfe	0.01167899999999999	2	134	0.019384
chr10-116849976-T-A	chr10	116849976	T	A	184407	PASS	0.017912	nfe	0.01183599999999999	2	132	0.017912
chr10-116849996-C-G	chr10	116849996	C	G	99648	PASS	0.0074738	mid	0.00655	2	132	0.0074738
chr10-116850042-T-A	chr10	116850042	T	A	458	PASS	0	none	0	0	80	1e-6
chr10-116850042-T-G	chr10	116850042	T	G	458	PASS	8.769e-5	nfe	2.2999999999999995e-4	1	80	2.2999999999999995e-4
chr10-116856599-C-T	chr10	116856599	C	T	9464117	PASS	0.41949	afr	0.28263499999999975	41	134	0.41949
chr10-116856739-C-A	chr10	116856739	C	A	13939	PASS	0.0016021	amr	8.930000000000006e-4	1	134	0.0016021
chr10-116859104-T-A	chr10	116859104	T	A	44833	PASS	0.017651	eas	0.00789699999999998	2	8	0.017651
chr10-116859104-T-G	chr10	116859104	T	G	44833	PASS	0	none	0	0	8	1e-6
chr10-116859110-T-*	chr10	116859110	T	*	31440	PASS	0	none	3.6999999999999985e-5	0	14	3.6999999999999985e-5
chr10-116859110-T-A	chr10	116859110	T	A	31440	PASS	0.010995	eas	0.005989	1	14	0.010995
chr10-116860712-A-G	chr10	116860712	A	G	11237	PASS	0.0026783	nfe	0.00105999999999999	1	134	0.0026783
chr10-116860948-A-C	chr10	116860948	A	C	7967175	PASS	0.50832	nfe	0.4233859999999997	63	134	0.50832
chr10-116861155-A-G	chr10	116861155	A	G	387	PASS	9.31e-6	amr	0	1	134	9.31e-6
chr10-116861220-CTAAAA-*	chr10	116861220	CTAAAA	*	2373	VQSRTrancheINDEL99.50to99.90	0	none	5.630000000000005e-4	0	80	5.630000000000005e-4
chr10-116861220-CTAAAA-ATAAAA	chr10	116861220	CTAAAA	ATAAAA	2373	VQSRTrancheINDEL99.50to99.90	0	none	6.330000000000003e-4	0	80	6.330000000000003e-4
chr10-116861220-CTAAAA-C	chr10	116861220	CTAAAA	C	2373	VQSRTrancheINDEL99.50to99.90	0	none	0	0	80	1e-6
chr10-116861220-CTAAAA-CAA	chr10	116861220	CTAAAA	CAA	2373	VQSRTrancheINDEL99.50to99.90	0	none	0	0	80	1e-6
chr10-116861220-CTAAAA-CAAA	chr10	116861220	CTAAAA	CAAA	2373	VQSRTrancheINDEL99.50to99.90	0	none	1.47e-4	0	80	1.47e-4
chr10-116861220-CTAAAA-CAAAA	chr10	116861220	CTAAAA	CAAAA	2373	VQSRTrancheINDEL99.50to99.90	0	none	0	0	80	1e-6
chr10-116861220-CTAAAA-CAATAAAA	chr10	116861220	CTAAAA	CAATAAAA	2373	VQSRTrancheINDEL99.50to99.90	0	none	0	0	80	1e-6
chr10-116861220-CTAAAA-TTAAAA	chr10	116861220	CTAAAA	TTAAAA	2373	VQSRTrancheINDEL99.50to99.90	0	none	1.88e-4	0	80	1.88e-4
chr10-116861221-TAAAAAA-*	chr10	116861221	TAAAAAA	*	1084931	PASS	0	none	3.150000000000005e-4	0	32	3.150000000000005e-4
chr10-116861221-TAAAAAA-AAAAAAA	chr10	116861221	TAAAAAA	AAAAAAA	1084931	PASS	0	none	3.150000000000005e-4	0	32	3.150000000000005e-4
chr10-116861221-TAAAAAA-T	chr10	116861221	TAAAAAA	T	1084931	PASS	1.7108e-4	nfe	0.00108099999999999	0	32	0.00108099999999999
chr10-116861221-TAAAAAA-TA	chr10	116861221	TAAAAAA	TA	1084931	PASS	0	none	0.00110499999999999	0	32	0.00110499999999999
chr10-116861221-TAAAAAA-TAA	chr10	116861221	TAAAAAA	TAA	1084931	PASS	0	none	0.01822800000000001	0	32	0.01822800000000001
chr10-116861221-TAAAAAA-TAAA	chr10	116861221	TAAAAAA	TAAA	1084931	PASS	0	none	0.056166	3	32	0.056166
chr10-116861221-TAAAAAA-TAAAA	chr10	116861221	TAAAAAA	TAAAA	1084931	PASS	0	none	0.2634659999999995	14	32	0.2634659999999995
chr10-116861221-TAAAAAA-TAAAAA	chr10	116861221	TAAAAAA	TAAAAA	1084931	PASS	0	none	0.04426200000000002	2	32	0.04426200000000002
chr10-116861221-TAAAAAA-TAAAAAAA	chr10	116861221	TAAAAAA	TAAAAAAA	1084931	PASS	0	none	0.003641	0	32	0.003641
chr10-116861221-TAAAAAA-TAAAAAAAA	chr10	116861221	TAAAAAA	TAAAAAAAA	1084931	PASS	0	none	6.550000000000003e-4	0	32	6.550000000000003e-4
chr10-116861221-TAAAAAA-TAAAAAAAAA	chr10	116861221	TAAAAAA	TAAAAAAAAA	1084931	PASS	0	none	6.999999999999998e-5	0	32	6.999999999999998e-5
chr10-116861221-TAAAAAA-TAAAAAAAAAA	chr10	116861221	TAAAAAA	TAAAAAAAAAA	1084931	PASS	0	none	2.2000000000000003e-5	0	32	2.2000000000000003e-5
chr10-116861223-A-*	chr10	116861223	A	*	1096	PASS	0	none	0.34765099999999954	16	40	0.34765099999999954
chr10-116861223-A-C	chr10	116861223	A	C	1096	PASS	0	none	2.2000000000000003e-5	0	40	2.2000000000000003e-5
chr10-116861223-A-T	chr10	116861223	A	T	1096	PASS	3.4658e-4	nfe	2.5100000000000014e-4	0	40	3.4658e-4
chr10-116861224-A-*	chr10	116861224	A	*	33	PASS	0	none	0.103551	5	34	0.103551
chr10-116861224-A-T	chr10	116861224	A	T	33	PASS	0	none	1.6699999999999994e-4	0	34	1.6699999999999994e-4
chr10-116861233-AAAAATATAT-*	chr10	116861233	AAAAATATAT	*	12722.97	VQSRTrancheINDEL95.00to96.00	0	none	0.00129999999999999	0	70	0.00129999999999999
chr10-116861233-AAAAATATAT-A	chr10	116861233	AAAAATATAT	A	12722.97	VQSRTrancheINDEL95.00to96.00	2.91e-6	nfe	0	0	70	2.91e-6
chr10-116861233-AAAAATATAT-AAT	chr10	116861233	AAAAATATAT	AAT	12722.97	VQSRTrancheINDEL95.00to96.00	0	none	8.9e-5	0	70	8.9e-5
chr10-116861233-AAAAATATAT-AATAT	chr10	116861233	AAAAATATAT	AATAT	12722.97	VQSRTrancheINDEL95.00to96.00	0	none	0.003038	0	70	0.003038
chr10-116861233-AAAAATATAT-ACCAAAATATAT	chr10	116861233	AAAAATATAT	ACCAAAATATAT	12722.97	VQSRTrancheINDEL95.00to96.00	0	none	0	0	70	1e-6
chr10-116861233-AAAAATATAT-ATAAAATATAT	chr10	116861233	AAAAATATAT	ATAAAATATAT	12722.97	VQSRTrancheINDEL95.00to96.00	0	none	0.003518	1	70	0.003518
chr10-116861234-AAAATATAT-*	chr10	116861234	AAAATATAT	*	36910	VQSRTrancheINDEL95.00to96.00	0	none	0.004331	0	58	0.004331
chr10-116861234-AAAATATAT-A	chr10	116861234	AAAATATAT	A	36910	VQSRTrancheINDEL95.00to96.00	4.8345e-4	mid	2.2000000000000003e-5	0	58	4.8345e-4
chr10-116861234-AAAATATAT-AAT	chr10	116861234	AAAATATAT	AAT	36910	VQSRTrancheINDEL95.00to96.00	0	none	7.260000000000005e-4	0	58	7.260000000000005e-4
chr10-116861234-AAAATATAT-AATAT	chr10	116861234	AAAATATAT	AATAT	36910	VQSRTrancheINDEL95.00to96.00	0	none	0.015665	3	58	0.015665
chr10-116861234-AAAATATAT-ACACACCCAAATATAT	chr10	116861234	AAAATATAT	ACACACCCAAATATAT	36910	VQSRTrancheINDEL95.00to96.00	0	none	0	0	58	1e-6
chr10-116861234-AAAATATAT-ATAAATATAT	chr10	116861234	AAAATATAT	ATAAATATAT	36910	VQSRTrancheINDEL95.00to96.00	0	none	0.003847	0	58	0.003847
chr10-116861234-AAAATATAT-ATATAAATATAT	chr10	116861234	AAAATATAT	ATATAAATATAT	36910	VQSRTrancheINDEL95.00to96.00	0	none	3.8200000000000034e-4	0	58	3.8200000000000034e-4
chr10-116861234-AAAATATAT-ATATATAAATATAT	chr10	116861234	AAAATATAT	ATATATAAATATAT	36910	VQSRTrancheINDEL95.00to96.00	0	none	0	0	58	1e-6
chr10-116861234-AAAATATAT-TAAATATAT	chr10	116861234	AAAATATAT	TAAATATAT	36910	VQSRTrancheINDEL95.00to96.00	0	none	0.00186299999999999	1	58	0.00186299999999999
chr10-116861235-AAATATAT-*	chr10	116861235	AAATATAT	*	28699.97	VQSRTrancheINDEL95.00to96.00	0	none	0.02016000000000001	3	52	0.02016000000000001
chr10-116861235-AAATATAT-A	chr10	116861235	AAATATAT	A	28699.97	VQSRTrancheINDEL95.00to96.00	0	none	0	0	52	1e-6
chr10-116861235-AAATATAT-AAT	chr10	116861235	AAATATAT	AAT	28699.97	VQSRTrancheINDEL95.00to96.00	0	none	1.88e-4	0	52	1.88e-4
chr10-116861235-AAATATAT-AATAT	chr10	116861235	AAATATAT	AATAT	28699.97	VQSRTrancheINDEL95.00to96.00	0	none	0.01316999999999998	0	52	0.01316999999999998
chr10-116861235-AAATATAT-ATAATATAT	chr10	116861235	AAATATAT	ATAATATAT	28699.97	VQSRTrancheINDEL95.00to96.00	0	none	0.002384	0	52	0.002384
chr10-116861236-AATATAT-*	chr10	116861236	AATATAT	*	281377	PASS	0	none	0.030334	2	20	0.030334
chr10-116861236-AATATAT-A	chr10	116861236	AATATAT	A	281377	PASS	0	none	5.2999999999999994e-5	0	20	5.2999999999999994e-5
chr10-116861236-AATATAT-AAAATATATAT	chr10	116861236	AATATAT	AAAATATATAT	281377	PASS	0	none	5.2999999999999994e-5	0	20	5.2999999999999994e-5
chr10-116861236-AATATAT-AAATATATAT	chr10	116861236	AATATAT	AAATATATAT	281377	PASS	0	none	9.390000000000004e-4	0	20	9.390000000000004e-4
chr10-116861236-AATATAT-AAATATATATAT	chr10	116861236	AATATAT	AAATATATATAT	281377	PASS	0	none	1.0799999999999996e-4	0	20	1.0799999999999996e-4
chr10-116861236-AATATAT-AAATATATATATAT	chr10	116861236	AATATAT	AAATATATATATAT	281377	PASS	0	none	0	0	20	1e-6
chr10-116861236-AATATAT-AAT	chr10	116861236	AATATAT	AAT	281377	PASS	0	none	7.030000000000006e-4	1	20	7.030000000000006e-4
chr10-116861236-AATATAT-AATAT	chr10	116861236	AATATAT	AATAT	281377	PASS	0	none	0.00939199999999999	0	20	0.00939199999999999
chr10-116861236-AATATAT-AATATATAT	chr10	116861236	AATATAT	AATATATAT	281377	PASS	0	none	0.031767	0	20	0.031767
chr10-116861236-AATATAT-AATATATATAT	chr10	116861236	AATATAT	AATATATATAT	281377	PASS	0	none	0.003646	0	20	0.003646
chr10-116861236-AATATAT-AATATATATATAT	chr10	116861236	AATATAT	AATATATATATAT	281377	PASS	0	none	4.950000000000003e-4	0	20	4.950000000000003e-4
chr10-116861236-AATATAT-AATATATATATATAT	chr10	116861236	AATATAT	AATATATATATATAT	281377	PASS	0	none	2.2000000000000003e-5	0	20	2.2000000000000003e-5
chr10-116861236-AATATAT-ACACACCCAACATATAT	chr10	116861236	AATATAT	ACACACCCAACATATAT	281377	PASS	0	none	0	0	20	1e-6
chr10-116861236-AATATAT-ACACATATAT	chr10	116861236	AATATAT	ACACATATAT	281377	PASS	0	none	0	0	20	1e-6
chr10-116861236-AATATAT-ATATATAT	chr10	116861236	AATATAT	ATATATAT	281377	PASS	0	none	0.00853499999999998	0	20	0.00853499999999998
chr10-116861236-AATATAT-ATATATATAT	chr10	116861236	AATATAT	ATATATATAT	281377	PASS	0	none	0.00176499999999999	0	20	0.00176499999999999
chr10-116861236-AATATAT-ATATATATATAT	chr10	116861236	AATATAT	ATATATATATAT	281377	PASS	0	none	1.47e-4	0	20	1.47e-4
chr10-116861236-AATATAT-TATATAT	chr10	116861236	AATATAT	TATATAT	281377	PASS	0	none	0.04999300000000002	5	20	0.04999300000000002
chr10-116861237-ATAT-*	chr10	116861237	ATAT	*	23292.97	PASS	0	none	0.03759800000000002	2	30	0.03759800000000002
chr10-116861237-ATAT-A	chr10	116861237	ATAT	A	23292.97	PASS	0.0031294	afr	3.4100000000000043e-4	0	30	0.0031294
chr10-116861237-ATAT-AAT	chr10	116861237	ATAT	AAT	23292.97	PASS	0	none	0.004791	0	30	0.004791
chr10-116861238-T-*	chr10	116861238	T	*	5536	PASS	0	none	0.042432	2	26	0.042432
chr10-116861238-T-A	chr10	116861238	T	A	5536	PASS	0.035919	afr	0.00119099999999999	0	26	0.035919
chr10-116861238-T-C	chr10	116861238	T	C	5536	PASS	0	none	9e-6	0	26	9e-6
chr10-116861238-T-TAC	chr10	116861238	T	TAC	5536	PASS	0	none	0	0	26	1e-6
chr10-116861239-ATAT-*	chr10	116861239	ATAT	*	1573.97	PASS	0	none	0.002436	1	48	0.002436
chr10-116861239-ATAT-A	chr10	116861239	ATAT	A	1573.97	PASS	0	none	9e-6	0	48	9e-6
chr10-116861239-ATAT-AAT	chr10	116861239	ATAT	AAT	1573.97	PASS	0	none	5.170000000000002e-4	0	48	5.170000000000002e-4
chr10-116861240-T-*	chr10	116861240	T	*	4404	PASS	0	none	0.003114	1	46	0.003114
chr10-116861240-T-A	chr10	116861240	T	A	4404	PASS	0.0095732	afr	6.560000000000003e-4	0	46	0.0095732
chr10-116861266-T-C	chr10	116861266	T	C	329211	PASS	0.35307	afr	0.099914	6	60	0.35307
chr10-116864489-A-AAT	chr10	116864489	A	AAT	86231	PASS	0	none	1.47e-4	0	0	1.47e-4
chr10-116864489-A-AT	chr10	116864489	A	AT	86231	PASS	0	none	0.002481	0	0	0.002481
chr10-116864489-A-ATT	chr10	116864489	A	ATT	86231	PASS	0	none	9e-6	0	0	9e-6
chr10-116864489-A-T	chr10	116864489	A	T	86231	PASS	0	none	0.06718000000000002	0	0	0.06718000000000002
chr10-116868515-G-A	chr10	116868515	G	A	129721	PASS	0.052646	afr	0.003982	1	134	0.052646
chr10-116868525-G-A	chr10	116868525	G	A	30997434	PASS	0.72454	nfe	0.6533490000000001	91	134	0.72454
chr10-116868636-C-T	chr10	116868636	C	T	1104743	PASS	0.031425	nfe	0.01556399999999999	4	134	0.031425
chr10-116868824-C-A	chr10	116868824	C	A	372575	PASS	8.86e-6	nfe	9e-6	0	134	9e-6
chr10-116868824-C-T	chr10	116868824	C	T	372575	PASS	0.017402	nfe	0.01283199999999999	6	134	0.017402
chr10-116871397-ATTGTT-*	chr10	116871397	ATTGTT	*	13832.97	PASS	0	none	4.500000000000005e-4	0	132	4.500000000000005e-4
chr10-116871397-ATTGTT-A	chr10	116871397	ATTGTT	A	13832.97	PASS	0.0012459	nfe	0.00105999999999999	1	132	0.0012459
chr10-116871399-TG-*	chr10	116871399	TG	*	12982.97	PASS	0	none	0.00105999999999999	1	132	0.00105999999999999
chr10-116871399-TG-T	chr10	116871399	TG	T	12982.97	PASS	0.014315	sas	0.00120499999999999	0	132	0.014315
chr10-116871400-GTTTT-*	chr10	116871400	GTTTT	*	739.97	PASS	0	none	0.002439	1	132	0.002439
chr10-116871400-GTTTT-G	chr10	116871400	GTTTT	G	739.97	PASS	1.806e-4	sas	0	0	132	1.806e-4
chr10-116871400-GTTTT-GTTTTT	chr10	116871400	GTTTT	GTTTTT	739.97	PASS	0	none	7.099999999999998e-5	0	132	7.099999999999998e-5
chr10-116874037-A-G	chr10	116874037	A	G	14477751	PASS	0.99838	nfe	0.9902140000000004	134	134	0.99838
chr10-116875925-AT-A	chr10	116875925	AT	A	159363	PASS	0.022305	nfe	0.01201999999999999	3	134	0.022305
chr10-116875925-AT-CT	chr10	116875925	AT	CT	159363	PASS	0	none	9e-6	0	134	9e-6
chr10-116875928-CA-C	chr10	116875928	CA	C	161284.97	PASS	0.02251	nfe	0.01201999999999999	3	134	0.02251
chr10-116875931-GAACAGAAGTAA-G	chr10	116875931	GAACAGAAGTAA	G	160284.97	PASS	0.025321	nfe	0.01199399999999999	3	134	0.025321
chr10-116875934-C-*	chr10	116875934	C	*	533	PASS	0	none	0.01199399999999999	3	134	0.01199399999999999
chr10-116875934-C-G	chr10	116875934	C	G	533	PASS	0	none	2.2000000000000003e-5	0	134	2.2000000000000003e-5
chr10-116881885-G-T	chr10	116881885	G	T	786903	PASS	0.22385	amr	0.13273100000000002	27	130	0.22385
chr10-116882154-A-G	chr10	116882154	A	G	16906	PASS	0.08389	nfe	0.00861999999999998	0	0	0.08389
chr10-116886057-T-C	chr10	116886057	T	C	304	PASS	0	none	0	1	118	1e-6
chr10-116886157-ATG-A	chr10	116886157	ATG	A	151500.97	PASS	0.01743	nfe	0.01037199999999999	3	134	0.01743
chr10-116886323-G-A	chr10	116886323	G	A	4489742	PASS	0.14724	sas	0.10554100000000002	20	134	0.14724
chr10-116886618-G-C	chr10	116886618	G	C	23870355	PASS	0.74555	nfe	0.6729240000000006	96	134	0.74555
chr10-116900623-T-G	chr10	116900623	T	G	54890	PASS	0.12128	eas	0.003499	1	134	0.12128
chr10-116900658-T-C	chr10	116900658	T	C	5360	PASS	0.0016338	nfe	2.2999999999999995e-4	1	134	0.0016338
chr10-116911762-T-C	chr10	116911762	T	C	455844	PASS	0.070128	amr	0.018568	3	134	0.070128
chr10-116927806-A-T	chr10	116927806	A	T	43	PASS	2.488e-5	eas	9e-6	0	58	2.488e-5
chr10-116929833-T-C	chr10	116929833	T	C	1453	VQSRTrancheSNP99.70to99.80	2.3641e-4	nfe	2.2000000000000003e-5	1	134	2.3641e-4
chr10-116930015-TAA-*	chr10	116930015	TAA	*	92774	ExcessHet	0	none	0	0	120	1e-6
chr10-116930015-TAA-AAA	chr10	116930015	TAA	AAA	92774	ExcessHet	0	none	8.450000000000003e-4	0	120	8.450000000000003e-4
chr10-116930015-TAA-CAA	chr10	116930015	TAA	CAA	92774	ExcessHet	0	none	0	0	120	1e-6
chr10-116930015-TAA-T	chr10	116930015	TAA	T	92774	ExcessHet	9.87e-6	eas	1.0799999999999996e-4	0	120	1.0799999999999996e-4
chr10-116930015-TAA-TA	chr10	116930015	TAA	TA	92774	ExcessHet	0	none	0.031856	0	120	0.031856
chr10-116930015-TAA-TAAA	chr10	116930015	TAA	TAAA	92774	ExcessHet	0	none	0.023608	0	120	0.023608
chr10-116930015-TAA-TAAAA	chr10	116930015	TAA	TAAAA	92774	ExcessHet	0	none	9.160000000000004e-4	0	120	9.160000000000004e-4
chr10-116930015-TAA-TAAAAAAAAAAA	chr10	116930015	TAA	TAAAAAAAAAAA	92774	ExcessHet	0	none	0	0	120	1e-6
chr10-116930016-A-*	chr10	116930016	A	*	3564	PASS	0	none	0.03201200000000002	0	116	0.03201200000000002
chr10-116930016-A-T	chr10	116930016	A	T	3564	PASS	0.0034463	eas	2.2999999999999995e-4	0	116	0.0034463
chr10-116940760-CTA-C	chr10	116940760	CTA	C	29590.97	PASS	0.0029246	nfe	0.002515	1	134	0.0029246
chr10-116940761-TATG-*	chr10	116940761	TATG	*	710.97	PASS	0	none	0.002515	1	134	0.002515
chr10-116940761-TATG-T	chr10	116940761	TATG	T	710.97	PASS	0	none	9e-6	0	134	9e-6
chr10-116944784-G-A	chr10	116944784	G	A	10867232	PASS	2.77e-6	nfe	2.2000000000000003e-5	0	106	2.2000000000000003e-5
chr10-116944784-G-T	chr10	116944784	G	T	10867232	PASS	0.99351	nfe	0.9484640000000004	106	106	0.99351
chr10-116945034-GA-*	chr10	116945034	GA	*	114471	ExcessHet	0	none	0	0	122	1e-6
chr10-116945034-GA-AA	chr10	116945034	GA	AA	114471	ExcessHet	0	none	0.002065	0	122	0.002065
chr10-116945034-GA-CA	chr10	116945034	GA	CA	114471	ExcessHet	0	none	0	0	122	1e-6
chr10-116945034-GA-G	chr10	116945034	GA	G	114471	ExcessHet	8.1872e-4	nfe	0.00810299999999999	1	122	0.00810299999999999
chr10-116945034-GA-GAA	chr10	116945034	GA	GAA	114471	ExcessHet	0	none	0.06264000000000002	5	122	0.06264000000000002
chr10-116945034-GA-GAAA	chr10	116945034	GA	GAAA	114471	ExcessHet	0	none	6.100000000000004e-4	0	122	6.100000000000004e-4
chr10-116945034-GA-GAAAA	chr10	116945034	GA	GAAAA	114471	ExcessHet	0	none	0	0	122	1e-6
chr10-116945034-GA-GAAAAAAAAAAA	chr10	116945034	GA	GAAAAAAAAAAA	114471	ExcessHet	0	none	0	0	122	1e-6
chr10-116948804-GAGA-*	chr10	116948804	GAGA	*	9014035.97	PASS	0	none	1.0799999999999996e-4	0	132	1.0799999999999996e-4
chr10-116948804-GAGA-G	chr10	116948804	GAGA	G	9014035.97	PASS	0.99407	nfe	0.9251830000000004	132	132	0.99407
chr10-116948804-GAGA-GGA	chr10	116948804	GAGA	GGA	9014035.97	PASS	0	none	0	0	132	1e-6
chr10-116948806-GAA-*	chr10	116948806	GAA	*	1172.97	PASS	0	none	0.9254000000000004	132	132	0.9254000000000004
chr10-116948806-GAA-G	chr10	116948806	GAA	G	1172.97	PASS	0	none	0	0	132	1e-6
chr10-116948806-GAA-GA	chr10	116948806	GAA	GA	1172.97	PASS	0	none	0	0	132	1e-6
chr10-116948807-A-*	chr10	116948807	A	*	432	PASS	0	none	0.9254270000000004	132	132	0.9254270000000004
chr10-116948807-A-T	chr10	116948807	A	T	432	PASS	0	none	0	0	132	1e-6
chr10-116952020-GAA-AAA	chr10	116952020	GAA	AAA	643281	PASS	0	none	1.0799999999999996e-4	0	134	1.0799999999999996e-4
chr10-116952020-GAA-G	chr10	116952020	GAA	G	643281	PASS	3.22e-6	nfe	0	0	134	3.22e-6
chr10-116952020-GAA-GA	chr10	116952020	GAA	GA	643281	PASS	0	none	3.6000000000000035e-4	0	134	3.6000000000000035e-4
chr10-116952020-GAA-GAAA	chr10	116952020	GAA	GAAA	643281	PASS	0	none	0.07905300000000001	15	134	0.07905300000000001
chr10-116952020-GAA-GAAAA	chr10	116952020	GAA	GAAAA	643281	PASS	0	none	1.27e-4	0	134	1.27e-4
chr10-116952027-A-AAACCAAACACACCCAACAC	chr10	116952027	A	AAACCAAACACACCCAACAC	36692	VQSRTrancheINDEL95.00to96.00	0	none	0	0	134	1e-6
chr10-116952027-A-AT	chr10	116952027	A	AT	36692	VQSRTrancheINDEL95.00to96.00	7.316e-5	amr	0	0	134	7.316e-5
chr10-116952027-A-T	chr10	116952027	A	T	36692	VQSRTrancheINDEL95.00to96.00	0.0074932	nfe	0.003804	1	134	0.0074932
chr10-116960073-C-T	chr10	116960073	C	T	953645	PASS	0.095339	nfe	0.06927300000000002	13	134	0.095339
chr10-116968847-A-AATGGTCAT	chr10	116968847	A	AATGGTCAT	1211511.97	PASS	0.11142	sas	0.06586900000000001	7	132	0.11142
chr10-117004901-G-A	chr10	117004901	G	A	209	PASS	1.75e-6	nfe	0	1	116	1.75e-6
chr10-117005318-T-G	chr10	117005318	T	G	9883644	PASS	0.99383	nfe	0.903728	98	98	0.99383
chr10-117005722-C-T	chr10	117005722	C	T	480838	PASS	0.99209	nfe	0.26705599999999974	0	0	0.99209
chr10-117132288-TTTTG-T	chr10	117132288	TTTTG	T	964.97	VQSRTrancheINDEL96.00to97.00	1.7248e-4	sas	0	1	134	1.7248e-4
chr10-117132481-GAAA-AAAA	chr10	117132481	GAAA	AAAA	1458503	ExcessHet	0	none	0.004311	0	112	0.004311
chr10-117132481-GAAA-G	chr10	117132481	GAAA	G	1458503	ExcessHet	0	none	0	0	112	1e-6
chr10-117132481-GAAA-GA	chr10	117132481	GAAA	GA	1458503	ExcessHet	0	none	9.400000000000004e-4	0	112	9.400000000000004e-4
chr10-117132481-GAAA-GAA	chr10	117132481	GAAA	GAA	1458503	ExcessHet	0	none	0.171488	23	112	0.171488
chr10-117132481-GAAA-GAAAA	chr10	117132481	GAAA	GAAAA	1458503	ExcessHet	0	none	0.245672	25	112	0.245672
chr10-117132481-GAAA-GAAAAA	chr10	117132481	GAAA	GAAAAA	1458503	ExcessHet	0	none	0.003041	0	112	0.003041
chr10-117132481-GAAA-GAAAAAA	chr10	117132481	GAAA	GAAAAAA	1458503	ExcessHet	0	none	8.9e-5	0	112	8.9e-5
chr10-117132481-GAAA-GAAAAAAA	chr10	117132481	GAAA	GAAAAAAA	1458503	ExcessHet	0	none	9e-6	0	112	9e-6
chr10-117132493-AG-A	chr10	117132493	AG	A	333.97	VQSRTrancheINDEL95.00to96.00	8.49e-6	amr	0	1	134	8.49e-6
chr10-117132494-G-*	chr10	117132494	G	*	312	VQSRTrancheSNP99.80to99.90	0	none	0	1	134	1e-6
chr10-117132494-G-A	chr10	117132494	G	A	312	VQSRTrancheSNP99.80to99.90	2.3067e-4	amr	1.0799999999999996e-4	0	134	2.3067e-4
chr10-117132494-G-C	chr10	117132494	G	C	312	VQSRTrancheSNP99.80to99.90	0	none	0	0	134	1e-6
chr10-117133679-G-A	chr10	117133679	G	A	4611	PASS	0.002334	nfe	8.440000000000002e-4	1	70	0.002334
chr10-117133712-A-C	chr10	117133712	A	C	114	PASS	3.9e-7	nfe	8.9e-5	0	104	8.9e-5
chr10-117133720-A-G	chr10	117133720	A	G	3591609	PASS	0.82184	nfe	0.6600210000000002	82	106	0.82184
chr10-117133738-A-G	chr10	117133738	A	G	64328	PASS	0.013867	nfe	0.01005499999999998	1	120	0.013867
chr10-117133826-GAA-G	chr10	117133826	GAA	G	75059.97	ExcessHet	0	none	1.0799999999999996e-4	0	112	1.0799999999999996e-4
chr10-117133826-GAA-GA	chr10	117133826	GAA	GA	75059.97	ExcessHet	0	none	0.01308699999999998	1	112	0.01308699999999998
chr10-117133826-GAA-GAAA	chr10	117133826	GAA	GAAA	75059.97	ExcessHet	0	none	0.047691	2	112	0.047691
chr10-117133826-GAA-GAAAA	chr10	117133826	GAA	GAAAA	75059.97	ExcessHet	0	none	3.6000000000000035e-4	0	112	3.6000000000000035e-4
chr10-117133827-A-*	chr10	117133827	A	*	11972	PASS	0	none	0.01327199999999998	1	118	0.01327199999999998
chr10-117133827-A-G	chr10	117133827	A	G	11972	PASS	0.0082749	afr	0.00147199999999999	0	118	0.0082749
chr10-117136772-G-A	chr10	117136772	G	A	38664	PASS	0.0045352	nfe	0.00149699999999999	1	134	0.0045352
chr10-117136772-G-T	chr10	117136772	G	T	38664	PASS	0	none	7.099999999999998e-5	0	134	7.099999999999998e-5
chr10-117137779-C-T	chr10	117137779	C	T	733	PASS	7.2e-7	nfe	0	1	132	1e-6
chr10-117138096-CAAAAA-*	chr10	117138096	CAAAAA	*	2738961	PASS	0	none	2.2899999999999996e-4	0	68	2.2899999999999996e-4
chr10-117138096-CAAAAA-AAAAAA	chr10	117138096	CAAAAA	AAAAAA	2738961	PASS	0	none	4.270000000000005e-4	0	68	4.270000000000005e-4
chr10-117138096-CAAAAA-C	chr10	117138096	CAAAAA	C	2738961	PASS	1.996e-5	nfe	0	0	68	1.996e-5
chr10-117138096-CAAAAA-CA	chr10	117138096	CAAAAA	CA	2738961	PASS	0	none	0.00103399999999999	0	68	0.00103399999999999
chr10-117138096-CAAAAA-CAA	chr10	117138096	CAAAAA	CAA	2738961	PASS	0	none	0.019721	0	68	0.019721
chr10-117138096-CAAAAA-CAAA	chr10	117138096	CAAAAA	CAAA	2738961	PASS	0	none	0.103662	1	68	0.103662
chr10-117138096-CAAAAA-CAAAA	chr10	117138096	CAAAAA	CAAAA	2738961	PASS	0	none	0.273882	1	68	0.273882
chr10-117138096-CAAAAA-CAAAAAA	chr10	117138096	CAAAAA	CAAAAAA	2738961	PASS	0	none	1.47e-4	0	68	1.47e-4
chr10-117138096-CAAAAA-CAAAAAAA	chr10	117138096	CAAAAA	CAAAAAAA	2738961	PASS	0	none	9.620000000000004e-4	0	68	9.620000000000004e-4
chr10-117138096-CAAAAA-CAAAAAAAA	chr10	117138096	CAAAAA	CAAAAAAAA	2738961	PASS	0	none	1.0799999999999996e-4	0	68	1.0799999999999996e-4
chr10-117138096-CAAAAA-CAAAAAAAAAA	chr10	117138096	CAAAAA	CAAAAAAAAAA	2738961	PASS	0	none	0	0	68	1e-6
chr10-117138096-CAAAAA-CAAAAAAAAAAAAA	chr10	117138096	CAAAAA	CAAAAAAAAAAAAA	2738961	PASS	0	none	0	0	68	1e-6
chr10-117138096-CAAAAA-CAAAAAAAAAAAAAAA	chr10	117138096	CAAAAA	CAAAAAAAAAAAAAAA	2738961	PASS	0	none	9e-6	0	68	9e-6
chr10-117138096-CAAAAA-CAAAAAAAAAAAAAAAA	chr10	117138096	CAAAAA	CAAAAAAAAAAAAAAAA	2738961	PASS	0	none	0	0	68	1e-6
chr10-117138096-CAAAAA-CAAAAAAAAAAAAAAAAAAAAAAAAGAAAAAAAAAAAAAAAA	chr10	117138096	CAAAAA	CAAAAAAAAAAAAAAAAAAAAAAAAGAAAAAAAAAAAAAAAA	2738961	PASS	0	none	0	0	68	1e-6
chr10-117138096-CAAAAA-GAAAAA	chr10	117138096	CAAAAA	GAAAAA	2738961	PASS	0	none	5.2999999999999994e-5	0	68	5.2999999999999994e-5
chr10-117138109-AAGGG-*	chr10	117138109	AAGGG	*	35337	VQSRTrancheINDEL97.00to99.00	0	none	3.810000000000003e-4	0	0	3.810000000000003e-4
chr10-117138109-AAGGG-A	chr10	117138109	AAGGG	A	35337	VQSRTrancheINDEL97.00to99.00	0	none	0	0	0	1e-6
chr10-117138109-AAGGG-AAAACAAGAAAAAAAGACAGGG	chr10	117138109	AAGGG	AAAACAAGAAAAAAAGACAGGG	35337	VQSRTrancheINDEL97.00to99.00	0	none	0	0	0	1e-6
chr10-117138109-AAGGG-AATAGGG	chr10	117138109	AAGGG	AATAGGG	35337	VQSRTrancheINDEL97.00to99.00	0	none	0	0	0	1e-6
chr10-117138109-AAGGG-AG	chr10	117138109	AAGGG	AG	35337	VQSRTrancheINDEL97.00to99.00	0	none	2.93e-4	0	0	2.93e-4
chr10-117138109-AAGGG-AGAGGG	chr10	117138109	AAGGG	AGAGGG	35337	VQSRTrancheINDEL97.00to99.00	0	none	2.2899999999999996e-4	0	0	2.2899999999999996e-4
chr10-117138109-AAGGG-AGG	chr10	117138109	AAGGG	AGG	35337	VQSRTrancheINDEL97.00to99.00	0	none	0.00136999999999999	0	0	0.00136999999999999
chr10-117138109-AAGGG-CAGGG	chr10	117138109	AAGGG	CAGGG	35337	VQSRTrancheINDEL97.00to99.00	0	none	3.6999999999999985e-5	0	0	3.6999999999999985e-5
chr10-117138109-AAGGG-GAGGG	chr10	117138109	AAGGG	GAGGG	35337	VQSRTrancheINDEL97.00to99.00	0	none	0.00712	0	0	0.00712
chr10-117138109-AAGGG-TAGGG	chr10	117138109	AAGGG	TAGGG	35337	VQSRTrancheINDEL97.00to99.00	0	none	9e-6	0	0	9e-6
chr10-117138110-AGG-*	chr10	117138110	AGG	*	275098	VQSRTrancheINDEL95.00to96.00	0	none	0.00178699999999999	0	2	0.00178699999999999
chr10-117138110-AGG-A	chr10	117138110	AGG	A	275098	VQSRTrancheINDEL95.00to96.00	1.599e-5	sas	0	0	2	1.599e-5
chr10-117138110-AGG-AAAGGG	chr10	117138110	AGG	AAAGGG	275098	VQSRTrancheINDEL95.00to96.00	0	none	9e-6	0	2	9e-6
chr10-117138110-AGG-AAGGG	chr10	117138110	AGG	AAGGG	275098	VQSRTrancheINDEL95.00to96.00	0	none	9e-6	0	2	9e-6
chr10-117138110-AGG-AAGGGG	chr10	117138110	AGG	AAGGGG	275098	VQSRTrancheINDEL95.00to96.00	0	none	0	0	2	1e-6
chr10-117138110-AGG-AGGG	chr10	117138110	AGG	AGGG	275098	VQSRTrancheINDEL95.00to96.00	0	none	1.0799999999999996e-4	0	2	1.0799999999999996e-4
chr10-117138110-AGG-AGGGG	chr10	117138110	AGG	AGGGG	275098	VQSRTrancheINDEL95.00to96.00	0	none	2.2000000000000003e-5	0	2	2.2000000000000003e-5
chr10-117138110-AGG-AGGGGG	chr10	117138110	AGG	AGGGGG	275098	VQSRTrancheINDEL95.00to96.00	0	none	0	0	2	1e-6
chr10-117138110-AGG-GGG	chr10	117138110	AGG	GGG	275098	VQSRTrancheINDEL95.00to96.00	0	none	0.127254	1	2	0.127254
chr10-117138110-AGG-TGG	chr10	117138110	AGG	TGG	275098	VQSRTrancheINDEL95.00to96.00	0	none	1.6699999999999994e-4	0	2	1.6699999999999994e-4
chr10-117138111-G-*	chr10	117138111	G	*	29593	PASS	0	none	0.002132	0	0	0.002132
chr10-117138111-G-A	chr10	117138111	G	A	29593	PASS	0.029988	nfe	0.01495799999999998	0	0	0.029988
chr10-117138111-G-T	chr10	117138111	G	T	29593	PASS	1.0156e-4	sas	0	0	0	1.0156e-4
chr10-117138118-GGGC-*	chr10	117138118	GGGC	*	555023	PASS	0	none	0.002556	0	0	0.002556
chr10-117138118-GGGC-AGGC	chr10	117138118	GGGC	AGGC	555023	PASS	0	none	6.999999999999998e-5	0	0	6.999999999999998e-5
chr10-117138118-GGGC-G	chr10	117138118	GGGC	G	555023	PASS	0.079514	nfe	0.08982900000000002	0	0	0.08982900000000002
chr10-117138118-GGGC-TGGC	chr10	117138118	GGGC	TGGC	555023	PASS	0	none	9e-6	0	0	9e-6
chr10-117138119-GGC-*	chr10	117138119	GGC	*	1723715	PASS	0	none	0.08819800000000001	0	0	0.08819800000000001
chr10-117138119-GGC-AGC	chr10	117138119	GGC	AGC	1723715	PASS	0	none	0	0	0	1e-6
chr10-117138119-GGC-G	chr10	117138119	GGC	G	1723715	PASS	0.34637	nfe	0.22860900000000003	0	0	0.34637
chr10-117138119-GGC-TGC	chr10	117138119	GGC	TGC	1723715	PASS	0	none	9e-6	0	0	9e-6
chr10-117138120-GCGGAGAA-*	chr10	117138120	GCGGAGAA	*	1974933	PASS	0	none	0.30870199999999964	0	0	0.30870199999999964
chr10-117138120-GCGGAGAA-G	chr10	117138120	GCGGAGAA	G	1974933	PASS	8.99e-6	nfe	2.2000000000000003e-5	0	0	2.2000000000000003e-5
chr10-117138120-GCGGAGAA-GGAA	chr10	117138120	GCGGAGAA	GGAA	1974933	PASS	0	none	0.002681	0	0	0.002681
chr10-117138120-GCGGAGAA-GGGAGAA	chr10	117138120	GCGGAGAA	GGGAGAA	1974933	PASS	0	none	0.15116600000000002	0	0	0.15116600000000002
chr10-117138120-GCGGAGAA-TCGGAGAA	chr10	117138120	GCGGAGAA	TCGGAGAA	1974933	PASS	0	none	0.00158999999999999	0	0	0.00158999999999999
chr10-117138121-CGGA-*	chr10	117138121	CGGA	*	884234	PASS	0	none	0.44733499999999937	0	0	0.44733499999999937
chr10-117138121-CGGA-AGGA	chr10	117138121	CGGA	AGGA	884234	PASS	0	none	0.003537	0	0	0.003537
chr10-117138121-CGGA-C	chr10	117138121	CGGA	C	884234	PASS	0	none	4.710000000000004e-4	0	0	4.710000000000004e-4
chr10-117138121-CGGA-GGGA	chr10	117138121	CGGA	GGGA	884234	PASS	0	none	0.129395	0	0	0.129395
chr10-117138121-CGGA-TGGA	chr10	117138121	CGGA	TGGA	884234	PASS	0	none	0.002008	0	0	0.002008
chr10-117138125-GAA-*	chr10	117138125	GAA	*	1495	VQSRTrancheINDEL95.00to96.00	0	none	3.590000000000004e-4	0	0	3.590000000000004e-4
chr10-117138125-GAA-AAA	chr10	117138125	GAA	AAA	1495	VQSRTrancheINDEL95.00to96.00	0	none	5.160000000000003e-4	0	0	5.160000000000003e-4
chr10-117138125-GAA-CAA	chr10	117138125	GAA	CAA	1495	VQSRTrancheINDEL95.00to96.00	0	none	0.00139399999999999	0	0	0.00139399999999999
chr10-117138125-GAA-G	chr10	117138125	GAA	G	1495	VQSRTrancheINDEL95.00to96.00	2.8e-6	nfe	3.6999999999999985e-5	0	0	3.6999999999999985e-5
chr10-117138125-GAA-TAA	chr10	117138125	GAA	TAA	1495	VQSRTrancheINDEL95.00to96.00	0	none	3.6999999999999985e-5	0	0	3.6999999999999985e-5
chr10-117138129-GAA-AAA	chr10	117138129	GAA	AAA	77648	VQSRTrancheINDEL95.00to96.00	0	none	0.004655	0	2	0.004655
chr10-117138129-GAA-CAA	chr10	117138129	GAA	CAA	77648	VQSRTrancheINDEL95.00to96.00	0	none	0.003284	0	2	0.003284
chr10-117138129-GAA-G	chr10	117138129	GAA	G	77648	VQSRTrancheINDEL95.00to96.00	0	none	1.27e-4	0	2	1.27e-4
chr10-117138129-GAA-GA	chr10	117138129	GAA	GA	77648	VQSRTrancheINDEL95.00to96.00	0	none	0.002957	0	2	0.002957
chr10-117138129-GAA-GAAA	chr10	117138129	GAA	GAAA	77648	VQSRTrancheINDEL95.00to96.00	0	none	0.02411300000000001	0	2	0.02411300000000001
chr10-117138129-GAA-GAAAA	chr10	117138129	GAA	GAAAA	77648	VQSRTrancheINDEL95.00to96.00	0	none	1.6699999999999994e-4	0	2	1.6699999999999994e-4
chr10-117138129-GAA-GGAAA	chr10	117138129	GAA	GGAAA	77648	VQSRTrancheINDEL95.00to96.00	0	none	9e-6	0	2	9e-6
chr10-117138131-A-*	chr10	117138131	A	*	200	VQSRTrancheINDEL99.50to99.90	0	none	1.27e-4	0	34	1.27e-4
chr10-117138131-A-AC	chr10	117138131	A	AC	200	VQSRTrancheINDEL99.50to99.90	0	none	0	0	34	1e-6
chr10-117138131-A-C	chr10	117138131	A	C	200	VQSRTrancheINDEL99.50to99.90	4.3e-7	nfe	2.500000000000001e-4	0	34	2.500000000000001e-4
chr10-117138137-A-C	chr10	117138137	A	C	270	VQSRTrancheSNP99.70to99.80	0	none	6.780000000000002e-4	0	30	6.780000000000002e-4
chr10-117138137-A-G	chr10	117138137	A	G	270	VQSRTrancheSNP99.70to99.80	0	none	0	0	30	1e-6
chr10-117138147-A-C	chr10	117138147	A	C	3588	VQSRTrancheSNP99.90to99.95	1.4211e-4	nfe	0.007696	0	40	0.007696
chr10-117138156-A-C	chr10	117138156	A	C	62	VQSRTrancheSNP99.90to99.95	4e-7	nfe	6.999999999999998e-5	0	62	6.999999999999998e-5
chr10-117138168-A-C	chr10	117138168	A	C	495	VQSRTrancheSNP99.80to99.90	4.101e-5	nfe	8.440000000000002e-4	0	70	8.440000000000002e-4
chr10-117138178-T-G	chr10	117138178	T	G	16305	VQSRTrancheSNP99.90to99.95	0.007198	eas	0.02143900000000001	3	74	0.02143900000000001
chr10-117196053-C-A	chr10	117196053	C	A	115342	PASS	0	none	0	0	0	1e-6
chr10-117196053-C-T	chr10	117196053	C	T	115342	PASS	0.14372	eas	0.020948	0	0	0.14372
chr10-117196129-T-*	chr10	117196129	T	*	11589	PASS	0	none	0	0	18	1e-6
chr10-117196129-T-A	chr10	117196129	T	A	11589	PASS	0.0041244	nfe	0.00171299999999999	0	18	0.0041244
chr10-117196230-C-A	chr10	117196230	C	A	4797	PASS	0.0033214	afr	7.250000000000005e-4	0	50	0.0033214
chr10-117197516-A-G	chr10	117197516	A	G	5506945	PASS	0.1607	eas	0.07323700000000001	13	134	0.1607
chr10-117197635-C-T	chr10	117197635	C	T	850	PASS	7.2e-7	nfe	0	1	134	1e-6
chr10-117201019-C-T	chr10	117201019	C	T	1165086	PASS	0.21939	amr	0.043504	6	134	0.21939
chr10-117201263-T-C	chr10	117201263	T	C	282353	PASS	0.01	nfe	0.005339	2	134	0.01
chr10-117201370-G-A	chr10	117201370	G	A	1403499	PASS	0.21699	amr	0.043584	6	134	0.21699
chr10-117209459-G-A	chr10	117209459	G	A	2838	PASS	6.9e-6	nfe	0	1	134	6.9e-6
chr10-117209835-T-C	chr10	117209835	T	C	3470263	PASS	0.21495	amr	0.04043900000000002	5	134	0.21495
chr10-117209862-C-T	chr10	117209862	C	T	67837	PASS	0.0012877	nfe	6.100000000000004e-4	1	134	0.0012877
chr10-117241640-A-*	chr10	117241640	A	*	22216994	PASS	0	none	0	0	130	1e-6
chr10-117241640-A-C	chr10	117241640	A	C	22216994	PASS	0.99799	nfe	0.967291	130	130	0.99799
chr10-117241917-G-A	chr10	117241917	G	A	26029	PASS	0.002827	nfe	0.00184199999999999	1	132	0.002827
chr10-117243868-G-T	chr10	117243868	G	T	148317	PASS	0.028517	amr	0.00854799999999998	1	134	0.028517
chr10-117244053-T-G	chr10	117244053	T	G	4108194	PASS	0.23007	amr	0.06702300000000001	9	134	0.23007
chr10-117244334-CAA-C	chr10	117244334	CAA	C	2828022	PASS	0.22371	amr	0.062848	8	134	0.22371
chr10-117244334-CAA-TAA	chr10	117244334	CAA	TAA	2828022	PASS	0	none	0	0	134	1e-6
chr10-117244335-A-*	chr10	117244335	A	*	814	PASS	0	none	0.062848	8	134	0.062848
chr10-117244335-A-G	chr10	117244335	A	G	814	PASS	0	none	0	0	134	1e-6
chr10-117253560-C-*	chr10	117253560	C	*	49524	PASS	0	none	1.27e-4	0	108	1.27e-4
chr10-117253560-C-A	chr10	117253560	C	A	49524	PASS	0	none	9e-6	0	108	9e-6
chr10-117253560-C-CG	chr10	117253560	C	CG	49524	PASS	0.0029737	amr	0.01818600000000001	0	108	0.01818600000000001
chr10-117253560-C-CGG	chr10	117253560	C	CGG	49524	PASS	0	none	4.05e-4	0	108	4.05e-4
chr10-117253560-C-CGGG	chr10	117253560	C	CGGG	49524	PASS	0	none	9e-6	0	108	9e-6
chr10-117253560-C-G	chr10	117253560	C	G	49524	PASS	0.0029265	sas	3.820000000000003e-4	0	108	0.0029265
chr10-117253560-C-T	chr10	117253560	C	T	49524	PASS	0	none	9e-6	0	108	9e-6
chr10-117253569-T-*	chr10	117253569	T	*	1166092	PASS	0	none	0.03403100000000001	0	0	0.03403100000000001
chr10-117253569-T-C	chr10	117253569	T	C	1166092	PASS	0	none	6.999999999999998e-5	0	0	6.999999999999998e-5
chr10-117253569-T-G	chr10	117253569	T	G	1166092	PASS	0.64842	afr	0.4026399999999995	0	0	0.64842
chr10-117253575-T-C	chr10	117253575	T	C	1473	PASS	0	none	9e-6	0	0	9e-6
chr10-117253575-T-G	chr10	117253575	T	G	1473	PASS	0	none	0.003638	0	0	0.003638
chr10-117253576-T-A	chr10	117253576	T	A	3310	PASS	0	none	0	0	0	1e-6
chr10-117253576-T-G	chr10	117253576	T	G	3310	PASS	1.604e-5	nfe	0.01106399999999999	0	0	0.01106399999999999
chr10-117253583-T-G	chr10	117253583	T	G	491	PASS	0	none	0.00178899999999999	0	60	0.00178899999999999
chr10-117253584-G-A	chr10	117253584	G	A	176	VQSRTrancheSNP99.80to99.90	0	none	0	0	84	1e-6
chr10-117253584-G-T	chr10	117253584	G	T	176	VQSRTrancheSNP99.80to99.90	0	none	7.099999999999998e-5	0	84	7.099999999999998e-5
chr10-117253602-T-*	chr10	117253602	T	*	4823	VQSRTrancheSNP99.80to99.90	0	none	0	0	82	1e-6
chr10-117253602-T-C	chr10	117253602	T	C	4823	VQSRTrancheSNP99.80to99.90	2.6364e-4	sas	9e-6	0	82	2.6364e-4
chr10-117253602-T-G	chr10	117253602	T	G	4823	VQSRTrancheSNP99.80to99.90	4.7095e-4	nfe	0.00879499999999999	0	82	0.00879499999999999
chr10-117253603-T-*	chr10	117253603	T	*	2259	PASS	0	none	0	0	108	1e-6
chr10-117253603-T-G	chr10	117253603	T	G	2259	PASS	1.265e-4	eas	0.005335	0	108	0.005335
chr10-117253977-A-G	chr10	117253977	A	G	383	PASS	0	none	0	1	134	1e-6
chr10-117253983-T-C	chr10	117253983	T	C	1201982	PASS	0.23789	afr	0.066167	4	134	0.23789
chr10-117254112-G-A	chr10	117254112	G	A	643	PASS	9.89e-6	afr	0	1	134	9.89e-6
chr10-117254121-C-T	chr10	117254121	C	T	577562	PASS	0.14614	eas	0.02031100000000001	3	134	0.14614
chr10-117254302-T-TTTCAC	chr10	117254302	T	TTTCAC	110518.97	PASS	0.01091	sas	0.004595	2	134	0.01091
chr10-117254305-G-GT	chr10	117254305	G	GT	112630.97	PASS	0.010969	sas	0.004595	2	134	0.010969
chr10-117254306-G-GATCT	chr10	117254306	G	GATCT	110735.97	PASS	0.011038	sas	0.004595	2	134	0.011038
chr10-117254345-C-T	chr10	117254345	C	T	212997	PASS	0.017835	sas	0.01283199999999999	4	134	0.017835
chr10-117254512-C-T	chr10	117254512	C	T	15360472	PASS	0.91041	afr	0.8796330000000007	126	134	0.91041
chr10-117254616-T-*	chr10	117254616	T	*	284922	PASS	0	none	0	0	134	1e-6
chr10-117254616-T-A	chr10	117254616	T	A	284922	PASS	0.16075	amr	0.03399600000000002	1	134	0.16075
chr10-117255418-C-T	chr10	117255418	C	T	2660958	PASS	0.13194	eas	0.061162	2	134	0.13194
chr10-117255420-C-T	chr10	117255420	C	T	53343574	PASS	0.81777	nfe	0.7643180000000002	122	134	0.81777
chr10-117255437-C-A	chr10	117255437	C	A	53601015	PASS	0.82095	nfe	0.7663760000000002	123	134	0.82095
chr10-117257717-TGTAGGC-GGTAGGC	chr10	117257717	TGTAGGC	GGTAGGC	765	PASS	0	none	0	0	134	1e-6
chr10-117257717-TGTAGGC-T	chr10	117257717	TGTAGGC	T	765	PASS	5.9e-6	nfe	0	1	134	5.9e-6
chr10-117257723-C-*	chr10	117257723	C	*	3451	PASS	0	none	0	1	134	1e-6
chr10-117257723-C-T	chr10	117257723	C	T	3451	PASS	4.3197e-4	afr	1.27e-4	0	134	4.3197e-4
chr10-117266664-C-T	chr10	117266664	C	T	61085	PASS	0.0068203	nfe	0.003499	3	134	0.0068203
chr10-117266675-T-G	chr10	117266675	T	G	398259	PASS	0.034555	mid	0.02121000000000002	3	134	0.034555
chr10-117266703-T-C	chr10	117266703	T	C	5695	PASS	5.0646e-4	nfe	1.47e-4	1	134	5.0646e-4
chr10-117266890-T-*	chr10	117266890	T	*	25176475	PASS	0	none	0	0	134	1e-6
chr10-117266890-T-C	chr10	117266890	T	C	25176475	PASS	0.99809	nfe	0.9868270000000002	134	134	0.99809
chr10-117266897-A-G	chr10	117266897	A	G	763	PASS	0	none	0	1	134	1e-6
chr10-117267055-T-C	chr10	117267055	T	C	19514547	PASS	0.88446	nfe	0.8181110000000005	121	134	0.88446
chr10-117267612-C-A	chr10	117267612	C	A	10188547	PASS	0.88416	nfe	0.8120970000000003	121	134	0.88416
chr10-117267612-C-G	chr10	117267612	C	G	10188547	PASS	0	none	0	0	134	1e-6
chr10-117267900-G-T	chr10	117267900	G	T	6663566	PASS	0.88064	nfe	0.7945180000000004	120	134	0.88064
chr10-117268051-A-G	chr10	117268051	A	G	177	PASS	0	none	0	1	94	1e-6
chr10-117268261-CTTATT-C	chr10	117268261	CTTATT	C	8230.97	PASS	0.013141	amr	0.002481	0	0	0.013141
chr10-117268360-T-C	chr10	117268360	T	C	213130	PASS	0.77647	nfe	0.119214	0	0	0.77647
chr10-117268571-G-A	chr10	117268571	G	A	117983	PASS	0.79502	nfe	0.08440300000000002	0	0	0.79502
chr10-117268583-G-C	chr10	117268583	G	C	112118	PASS	0	none	8.9e-5	0	0	8.9e-5
chr10-117268583-G-GC	chr10	117268583	G	GC	112118	PASS	0.6856	nfe	0.079754	0	0	0.6856
chr10-117270004-C-T	chr10	117270004	C	T	10154964	PASS	0.58014	amr	0.4600279999999993	71	134	0.58014
chr10-117270233-G-A	chr10	117270233	G	A	38149281	PASS	0.88423	nfe	0.8172710000000005	120	134	0.88423
chr10-117277114-T-C	chr10	117277114	T	C	1352634	PASS	0.33665	eas	0.12223000000000002	10	134	0.33665
chr10-117277498-A-C	chr10	117277498	A	C	1745792	PASS	0.5982	amr	0.3745759999999996	61	114	0.5982
chr10-117277560-T-C	chr10	117277560	T	C	949870	PASS	0.57128	eas	0.30667099999999947	18	34	0.57128
chr10-117277634-T-C	chr10	117277634	T	C	26389	PASS	0.019111	nfe	0.01033399999999999	0	0	0.019111
chr10-117281107-G-A	chr10	117281107	G	A	89148	PASS	0.47338	nfe	0.06443300000000002	0	0	0.47338
chr10-117281346-T-C	chr10	117281346	T	C	38658	PASS	0	none	0.026964	0	0	0.026964
chr10-117281351-CAAAAAAAAAAAAAAAAAAAAAAAAAAAAAA-C	chr10	117281351	CAAAAAAAAAAAAAAAAAAAAAAAAAAAAAA	C	15381.97	VQSRTrancheINDEL97.00to99.00	0	none	9e-6	0	0	9e-6
chr10-117281351-CAAAAAAAAAAAAAAAAAAAAAAAAAAAAAA-CA	chr10	117281351	CAAAAAAAAAAAAAAAAAAAAAAAAAAAAAA	CA	15381.97	VQSRTrancheINDEL97.00to99.00	0	none	6.999999999999998e-5	0	0	6.999999999999998e-5
chr10-117281351-CAAAAAAAAAAAAAAAAAAAAAAAAAAAAAA-CAA	chr10	117281351	CAAAAAAAAAAAAAAAAAAAAAAAAAAAAAA	CAA	15381.97	VQSRTrancheINDEL97.00to99.00	0	none	3.590000000000004e-4	0	0	3.590000000000004e-4
chr10-117281351-CAAAAAAAAAAAAAAAAAAAAAAAAAAAAAA-CAAA	chr10	117281351	CAAAAAAAAAAAAAAAAAAAAAAAAAAAAAA	CAAA	15381.97	VQSRTrancheINDEL97.00to99.00	0	none	0.00124899999999999	0	0	0.00124899999999999
chr10-117281351-CAAAAAAAAAAAAAAAAAAAAAAAAAAAAAA-CAAAA	chr10	117281351	CAAAAAAAAAAAAAAAAAAAAAAAAAAAAAA	CAAAA	15381.97	VQSRTrancheINDEL97.00to99.00	0	none	0.005089	0	0	0.005089
chr10-117281351-CAAAAAAAAAAAAAAAAAAAAAAAAAAAAAA-CAAAAA	chr10	117281351	CAAAAAAAAAAAAAAAAAAAAAAAAAAAAAA	CAAAAA	15381.97	VQSRTrancheINDEL97.00to99.00	0	none	8.66e-4	0	0	8.66e-4
chr10-117281351-CAAAAAAAAAAAAAAAAAAAAAAAAAAAAAA-CAAAAAA	chr10	117281351	CAAAAAAAAAAAAAAAAAAAAAAAAAAAAAA	CAAAAAA	15381.97	VQSRTrancheINDEL97.00to99.00	0	none	1.0699999999999996e-4	0	0	1.0699999999999996e-4
chr10-117281351-CAAAAAAAAAAAAAAAAAAAAAAAAAAAAAA-CAAAAAAAAAA	chr10	117281351	CAAAAAAAAAAAAAAAAAAAAAAAAAAAAAA	CAAAAAAAAAA	15381.97	VQSRTrancheINDEL97.00to99.00	0	none	9e-6	0	0	9e-6
chr10-117281351-CAAAAAAAAAAAAAAAAAAAAAAAAAAAAAA-CAAAAAAAAAAA	chr10	117281351	CAAAAAAAAAAAAAAAAAAAAAAAAAAAAAA	CAAAAAAAAAAA	15381.97	VQSRTrancheINDEL97.00to99.00	0	none	9e-6	0	0	9e-6
chr10-117281351-CAAAAAAAAAAAAAAAAAAAAAAAAAAAAAA-CAAAAAAAAAAAA	chr10	117281351	CAAAAAAAAAAAAAAAAAAAAAAAAAAAAAA	CAAAAAAAAAAAA	15381.97	VQSRTrancheINDEL97.00to99.00	0	none	9e-6	0	0	9e-6
chr10-117281351-CAAAAAAAAAAAAAAAAAAAAAAAAAAAAAA-CAAAAAAAAAAAAAA	chr10	117281351	CAAAAAAAAAAAAAAAAAAAAAAAAAAAAAA	CAAAAAAAAAAAAAA	15381.97	VQSRTrancheINDEL97.00to99.00	0	none	0	0	0	1e-6
chr10-117281351-CAAAAAAAAAAAAAAAAAAAAAAAAAAAAAA-CAAAAAAAAAAAAAAA	chr10	117281351	CAAAAAAAAAAAAAAAAAAAAAAAAAAAAAA	CAAAAAAAAAAAAAAA	15381.97	VQSRTrancheINDEL97.00to99.00	0	none	9e-6	0	0	9e-6
chr10-117281351-CAAAAAAAAAAAAAAAAAAAAAAAAAAAAAA-CAAAAAAAAAAAAAAAA	chr10	117281351	CAAAAAAAAAAAAAAAAAAAAAAAAAAAAAA	CAAAAAAAAAAAAAAAA	15381.97	VQSRTrancheINDEL97.00to99.00	0	none	6.999999999999998e-5	0	0	6.999999999999998e-5
chr10-117281351-CAAAAAAAAAAAAAAAAAAAAAAAAAAAAAA-CAAAAAAAAAAAAAAAAA	chr10	117281351	CAAAAAAAAAAAAAAAAAAAAAAAAAAAAAA	CAAAAAAAAAAAAAAAAA	15381.97	VQSRTrancheINDEL97.00to99.00	0	none	3.6999999999999985e-5	0	0	3.6999999999999985e-5
chr10-117281351-CAAAAAAAAAAAAAAAAAAAAAAAAAAAAAA-CAAAAAAAAAAAAAAAAAA	chr10	117281351	CAAAAAAAAAAAAAAAAAAAAAAAAAAAAAA	CAAAAAAAAAAAAAAAAAA	15381.97	VQSRTrancheINDEL97.00to99.00	0	none	2.2000000000000003e-5	0	0	2.2000000000000003e-5
chr10-117281351-CAAAAAAAAAAAAAAAAAAAAAAAAAAAAAA-CAAAAAAAAAAAAAAAAAAA	chr10	117281351	CAAAAAAAAAAAAAAAAAAAAAAAAAAAAAA	CAAAAAAAAAAAAAAAAAAA	15381.97	VQSRTrancheINDEL97.00to99.00	0	none	1.6699999999999994e-4	0	0	1.6699999999999994e-4
chr10-117281351-CAAAAAAAAAAAAAAAAAAAAAAAAAAAAAA-CAAAAAAAAAAAAAAAAAAAAAAAAA	chr10	117281351	CAAAAAAAAAAAAAAAAAAAAAAAAAAAAAA	CAAAAAAAAAAAAAAAAAAAAAAAAA	15381.97	VQSRTrancheINDEL97.00to99.00	0	none	9e-6	0	0	9e-6
chr10-117281366-AAAAAAAAAAAAAAAAAAAAAAAAAAG-*	chr10	117281366	AAAAAAAAAAAAAAAAAAAAAAAAAAG	*	105	VQSRTrancheINDEL97.00to99.00	0	none	0.00882799999999999	0	0	0.00882799999999999
chr10-117281366-AAAAAAAAAAAAAAAAAAAAAAAAAAG-A	chr10	117281366	AAAAAAAAAAAAAAAAAAAAAAAAAAG	A	105	VQSRTrancheINDEL97.00to99.00	0	none	9e-6	0	0	9e-6
chr10-117281366-AAAAAAAAAAAAAAAAAAAAAAAAAAG-GAAAAAAAAAAAAAAAAAAAAAAAAAG	chr10	117281366	AAAAAAAAAAAAAAAAAAAAAAAAAAG	GAAAAAAAAAAAAAAAAAAAAAAAAAG	105	VQSRTrancheINDEL97.00to99.00	0	none	3.6999999999999985e-5	0	0	3.6999999999999985e-5
chr10-117281377-A-*	chr10	117281377	A	*	60	VQSRTrancheSNP99.80to99.90	0	none	0.007352	0	0	0.007352
chr10-117281377-A-G	chr10	117281377	A	G	60	VQSRTrancheSNP99.80to99.90	0	none	9e-6	0	0	9e-6
chr10-117282897-T-C	chr10	117282897	T	C	369509	PASS	0.26306	nfe	0.12119500000000002	5	24	0.26306
chr10-117283250-C-T	chr10	117283250	C	T	29073727	PASS	0.99744	nfe	0.9753100000000005	134	134	0.99744
chr10-117283784-C-T	chr10	117283784	C	T	449520	PASS	0.0093173	nfe	0.005931	1	134	0.0093173
chr10-117284043-C-T	chr10	117284043	C	T	3782487	PASS	0.081405	sas	0.05653600000000001	10	134	0.081405
chr10-117284804-G-A	chr10	117284804	G	A	79797	PASS	0.0022956	nfe	0.00110799999999999	1	134	0.0022956
chr10-117285289-C-T	chr10	117285289	C	T	267782	PASS	0.0061815	nfe	0.005031	1	134	0.0061815
chr10-117285630-T-C	chr10	117285630	T	C	17700	PASS	0.003175	nfe	0.00152199999999999	1	134	0.003175
chr10-117285882-T-A	chr10	117285882	T	A	62	PASS	0	none	0	0	0	1e-6
chr10-117290363-A-*	chr10	117290363	A	*	18084	PASS	0	none	5.2999999999999994e-5	0	134	5.2999999999999994e-5
chr10-117290363-A-G	chr10	117290363	A	G	18084	PASS	0.0024047	nfe	0.00118099999999999	2	134	0.0024047
chr10-117290482-A-C	chr10	117290482	A	C	1458892	PASS	0.39899	eas	0.15774800000000003	14	134	0.39899
chr10-117290482-A-T	chr10	117290482	A	T	1458892	PASS	1.177e-5	eas	7.099999999999998e-5	0	134	7.099999999999998e-5
chr10-117318724-T-C	chr10	117318724	T	C	498	PASS	0	none	0	1	130	1e-6
chr10-117319082-T-A	chr10	117319082	T	A	1309751	PASS	0	none	0	0	134	1e-6
chr10-117319082-T-C	chr10	117319082	T	C	1309751	PASS	0.33529	eas	0.11516	10	134	0.33529
chr10-117340894-T-C	chr10	117340894	T	C	50151	PASS	0.0048282	nfe	0.005288	2	134	0.005288
chr10-117341144-C-T	chr10	117341144	C	T	636	PASS	4.131e-5	afr	0	1	134	4.131e-5
chr10-117374316-G-A	chr10	117374316	G	A	26327	PASS	0.011661	afr	6.100000000000004e-4	1	134	0.011661
chr10-117374457-G-C	chr10	117374457	G	C	15141004	PASS	0.41936	eas	0.205252	16	134	0.41936
chr10-117374547-T-*	chr10	117374547	T	*	19145180	PASS	0	none	0	0	134	1e-6
chr10-117374547-T-C	chr10	117374547	T	C	19145180	PASS	0.41803	eas	0.20536	16	134	0.41803
chr10-117375104-C-*	chr10	117375104	C	*	1018003	PASS	0	none	5.2999999999999994e-5	0	134	5.2999999999999994e-5
chr10-117375104-C-T	chr10	117375104	C	T	1018003	PASS	0.031329	nfe	0.019809	1	134	0.031329
chr10-117375191-G-T	chr10	117375191	G	T	5894	PASS	2.409e-5	nfe	7.099999999999998e-5	1	134	7.099999999999998e-5
chr10-117375196-G-A	chr10	117375196	G	A	1608681	PASS	0.071263	nfe	0.05495900000000001	8	134	0.071263
chr10-117375381-C-G	chr10	117375381	C	G	794139	PASS	0.40955	eas	0.135282	2	12	0.40955
chr10-117485622-G-C	chr10	117485622	G	C	140	PASS	0	none	5.2999999999999994e-5	0	0	5.2999999999999994e-5
chr10-117485833-CAAAAA-AAAAAA	chr10	117485833	CAAAAA	AAAAAA	19897	PASS	0	none	5.39e-4	0	0	5.39e-4
chr10-117485833-CAAAAA-C	chr10	117485833	CAAAAA	C	19897	PASS	0	none	3.150000000000005e-4	0	0	3.150000000000005e-4
chr10-117485833-CAAAAA-CA	chr10	117485833	CAAAAA	CA	19897	PASS	0	none	4.710000000000004e-4	0	0	4.710000000000004e-4
chr10-117485833-CAAAAA-CAA	chr10	117485833	CAAAAA	CAA	19897	PASS	0	none	9.130000000000004e-4	0	0	9.130000000000004e-4
chr10-117485833-CAAAAA-CAAA	chr10	117485833	CAAAAA	CAAA	19897	PASS	0	none	0.001959	0	0	0.001959
chr10-117485833-CAAAAA-CAAAA	chr10	117485833	CAAAAA	CAAAA	19897	PASS	0	none	0.004425	0	0	0.004425
chr10-117485833-CAAAAA-CAAAAAA	chr10	117485833	CAAAAA	CAAAAAA	19897	PASS	0	none	0.003891	0	0	0.003891
chr10-117485833-CAAAAA-CAAAAAAA	chr10	117485833	CAAAAA	CAAAAAAA	19897	PASS	0	none	9.130000000000004e-4	0	0	9.130000000000004e-4
chr10-117485833-CAAAAA-CAAAAAAAA	chr10	117485833	CAAAAA	CAAAAAAAA	19897	PASS	0	none	9e-6	0	0	9e-6
chr10-117485833-CAAAAA-CAAAAAAAAA	chr10	117485833	CAAAAA	CAAAAAAAAA	19897	PASS	0	none	9e-6	0	0	9e-6
chr10-117485874-T-C	chr10	117485874	T	C	79131	PASS	0.34158	afr	0.05199000000000002	0	0	0.34158
chr10-117487525-T-C	chr10	117487525	T	C	36101	PASS	0.10047	nfe	0.024376	0	0	0.10047
chr10-117487723-G-A	chr10	117487723	G	A	87992	PASS	0.66854	nfe	0.06278	0	0	0.66854
chr10-117488599-C-T	chr10	117488599	C	T	14003	PASS	0.036616	nfe	0.006527	0	0	0.036616
chr10-117542934-AAAAG-*	chr10	117542934	AAAAG	*	10014	PASS	0	none	4.260000000000005e-4	0	8	4.260000000000005e-4
chr10-117542934-AAAAG-A	chr10	117542934	AAAAG	A	10014	PASS	0	none	1.0699999999999996e-4	0	8	1.0699999999999996e-4
chr10-117542934-AAAAG-GAAAG	chr10	117542934	AAAAG	GAAAG	10014	PASS	0	none	0.004172	0	8	0.004172
chr10-117542938-GA-*	chr10	117542938	GA	*	54903	VQSRTrancheINDEL99.50to99.90	0	none	0.002957	0	0	0.002957
chr10-117542938-GA-AA	chr10	117542938	GA	AA	54903	VQSRTrancheINDEL99.50to99.90	0	none	0.038009	0	0	0.038009
chr10-117542938-GA-CA	chr10	117542938	GA	CA	54903	VQSRTrancheINDEL99.50to99.90	0	none	0	0	0	1e-6
chr10-117542938-GA-G	chr10	117542938	GA	G	54903	VQSRTrancheINDEL99.50to99.90	0	none	0	0	0	1e-6
chr10-117542938-GA-GAA	chr10	117542938	GA	GAA	54903	VQSRTrancheINDEL99.50to99.90	0	none	9e-6	0	0	9e-6
chr10-117542938-GA-TA	chr10	117542938	GA	TA	54903	VQSRTrancheINDEL99.50to99.90	0	none	4.480000000000004e-4	0	0	4.480000000000004e-4
chr10-117543042-A-C	chr10	117543042	A	C	222	PASS	1.52e-6	nfe	0.00120399999999999	0	96	0.00120399999999999
chr10-117543131-CCCCCCA-*	chr10	117543131	CCCCCCA	*	18392	VQSRTrancheINDEL97.00to99.00	0	none	8.9e-5	0	0	8.9e-5
chr10-117543131-CCCCCCA-ACCCCCA	chr10	117543131	CCCCCCA	ACCCCCA	18392	VQSRTrancheINDEL97.00to99.00	0	none	0.002033	0	0	0.002033
chr10-117543131-CCCCCCA-C	chr10	117543131	CCCCCCA	C	18392	VQSRTrancheINDEL97.00to99.00	0.15274	sas	0.005576	0	0	0.15274
chr10-117543131-CCCCCCA-CTCCCCCA	chr10	117543131	CCCCCCA	CTCCCCCA	18392	VQSRTrancheINDEL97.00to99.00	0	none	2.2000000000000003e-5	0	0	2.2000000000000003e-5
chr10-117543131-CCCCCCA-GCCCCCA	chr10	117543131	CCCCCCA	GCCCCCA	18392	VQSRTrancheINDEL97.00to99.00	0	none	0.00110399999999999	0	0	0.00110399999999999
chr10-117543131-CCCCCCA-TCCCCCA	chr10	117543131	CCCCCCA	TCCCCCA	18392	VQSRTrancheINDEL97.00to99.00	0	none	0.00183499999999999	0	0	0.00183499999999999
chr10-117543132-CCCCCA-*	chr10	117543132	CCCCCA	*	281	VQSRTrancheINDEL99.95to100.00	0	none	0.005653	0	0	0.005653
chr10-117543132-CCCCCA-ACCCCA	chr10	117543132	CCCCCA	ACCCCA	281	VQSRTrancheINDEL99.95to100.00	0	none	0	0	0	1e-6
chr10-117543132-CCCCCA-C	chr10	117543132	CCCCCA	C	281	VQSRTrancheINDEL99.95to100.00	0	none	5.2999999999999994e-5	0	0	5.2999999999999994e-5
chr10-117543132-CCCCCA-CCTCCCCA	chr10	117543132	CCCCCA	CCTCCCCA	281	VQSRTrancheINDEL99.95to100.00	0	none	0	0	0	1e-6
chr10-117543132-CCCCCA-TCCCCA	chr10	117543132	CCCCCA	TCCCCA	281	VQSRTrancheINDEL99.95to100.00	0	none	2.2000000000000003e-5	0	0	2.2000000000000003e-5
chr10-117543133-CCCCA-*	chr10	117543133	CCCCA	*	884	VQSRTrancheINDEL99.95to100.00	0	none	0.005756	0	0	0.005756
chr10-117543133-CCCCA-C	chr10	117543133	CCCCA	C	884	VQSRTrancheINDEL99.95to100.00	0	none	9e-6	0	0	9e-6
chr10-117543133-CCCCA-CCTCCCA	chr10	117543133	CCCCA	CCTCCCA	884	VQSRTrancheINDEL99.95to100.00	0	none	0	0	0	1e-6
chr10-117543133-CCCCA-CTCCCA	chr10	117543133	CCCCA	CTCCCA	884	VQSRTrancheINDEL99.95to100.00	0	none	9e-6	0	0	9e-6
chr10-117543133-CCCCA-GCCCA	chr10	117543133	CCCCA	GCCCA	884	VQSRTrancheINDEL99.95to100.00	0	none	2.2000000000000003e-5	0	0	2.2000000000000003e-5
chr10-117543133-CCCCA-TCCCA	chr10	117543133	CCCCA	TCCCA	884	VQSRTrancheINDEL99.95to100.00	0	none	2.2899999999999996e-4	0	0	2.2899999999999996e-4
chr10-117543134-C-*	chr10	117543134	C	*	184	PASS	0	none	0.005782	0	0	0.005782
chr10-117543134-C-T	chr10	117543134	C	T	184	PASS	0	none	3.6999999999999985e-5	0	0	3.6999999999999985e-5
chr10-117543135-C-*	chr10	117543135	C	*	159	VQSRTrancheINDEL99.95to100.00	0	none	0.005756	0	0	0.005756
chr10-117543135-C-A	chr10	117543135	C	A	159	VQSRTrancheINDEL99.95to100.00	0	none	9e-6	0	0	9e-6
chr10-117543135-C-CT	chr10	117543135	C	CT	159	VQSRTrancheINDEL99.95to100.00	0	none	2.2000000000000003e-5	0	0	2.2000000000000003e-5
chr10-117543135-C-T	chr10	117543135	C	T	159	VQSRTrancheINDEL99.95to100.00	0	none	9e-6	0	0	9e-6
chr10-117543136-CA-*	chr10	117543136	CA	*	6439	VQSRTrancheINDEL99.50to99.90	0	none	0.00573	0	0	0.00573
chr10-117543136-CA-AA	chr10	117543136	CA	AA	6439	VQSRTrancheINDEL99.50to99.90	0	none	0	0	0	1e-6
chr10-117543136-CA-C	chr10	117543136	CA	C	6439	VQSRTrancheINDEL99.50to99.90	0.26692	sas	0.00107999999999999	0	0	0.26692
chr10-117543136-CA-TA	chr10	117543136	CA	TA	6439	VQSRTrancheINDEL99.50to99.90	0	none	9e-6	0	0	9e-6
chr10-117543137-ACCCCC-*	chr10	117543137	ACCCCC	*	689729	VQSRTrancheINDEL99.50to99.90	0	none	0.00694	0	0	0.00694
chr10-117543137-ACCCCC-A	chr10	117543137	ACCCCC	A	689729	VQSRTrancheINDEL99.50to99.90	0	none	2.2000000000000003e-5	0	0	2.2000000000000003e-5
chr10-117543137-ACCCCC-ACCCCCC	chr10	117543137	ACCCCC	ACCCCCC	689729	VQSRTrancheINDEL99.50to99.90	0	none	5.2999999999999994e-5	0	0	5.2999999999999994e-5
chr10-117543137-ACCCCC-ACCCCCCCC	chr10	117543137	ACCCCC	ACCCCCCCC	689729	VQSRTrancheINDEL99.50to99.90	0	none	9e-6	0	0	9e-6
chr10-117543137-ACCCCC-ACCCCCCCCCCC	chr10	117543137	ACCCCC	ACCCCCCCCCCC	689729	VQSRTrancheINDEL99.50to99.90	0	none	9e-6	0	0	9e-6
chr10-117543137-ACCCCC-ACCCCCCCCCCCC	chr10	117543137	ACCCCC	ACCCCCCCCCCCC	689729	VQSRTrancheINDEL99.50to99.90	0	none	9e-6	0	0	9e-6
chr10-117543137-ACCCCC-ACCCCCCCCCCCCC	chr10	117543137	ACCCCC	ACCCCCCCCCCCCC	689729	VQSRTrancheINDEL99.50to99.90	0	none	0	0	0	1e-6
chr10-117543137-ACCCCC-ACCCCCCCCCCCCCC	chr10	117543137	ACCCCC	ACCCCCCCCCCCCCC	689729	VQSRTrancheINDEL99.50to99.90	0	none	9e-6	0	0	9e-6
chr10-117543137-ACCCCC-ACCCCCCCCCCCCCCC	chr10	117543137	ACCCCC	ACCCCCCCCCCCCCCC	689729	VQSRTrancheINDEL99.50to99.90	0	none	0	0	0	1e-6
chr10-117543137-ACCCCC-CCCCCC	chr10	117543137	ACCCCC	CCCCCC	689729	VQSRTrancheINDEL99.50to99.90	0	none	0.15002900000000002	0	0	0.15002900000000002
chr10-117543137-ACCCCC-GCCCCC	chr10	117543137	ACCCCC	GCCCCC	689729	VQSRTrancheINDEL99.50to99.90	0	none	0	0	0	1e-6
chr10-117543137-ACCCCC-TCCCCC	chr10	117543137	ACCCCC	TCCCCC	689729	VQSRTrancheINDEL99.50to99.90	0	none	9.610000000000004e-4	0	0	9.610000000000004e-4
chr10-117543615-G-T	chr10	117543615	G	T	10335	PASS	2.7186e-4	nfe	7.099999999999998e-5	1	134	2.7186e-4
chr10-117543786-G-A	chr10	117543786	G	A	1368414	PASS	0.039203	sas	0.028389	6	134	0.039203
chr10-117543786-G-C	chr10	117543786	G	C	1368414	PASS	7.79e-6	nfe	9e-6	0	134	9e-6
chr10-117544380-TAAA-AAAA	chr10	117544380	TAAA	AAAA	56575	PASS	0	none	1.47e-4	0	0	1.47e-4
chr10-117544380-TAAA-T	chr10	117544380	TAAA	T	56575	PASS	0	none	6.080000000000004e-4	0	0	6.080000000000004e-4
chr10-117544380-TAAA-TA	chr10	117544380	TAAA	TA	56575	PASS	0	none	0.004527	0	0	0.004527
chr10-117544380-TAAA-TAA	chr10	117544380	TAAA	TAA	56575	PASS	0	none	0.028418	0	0	0.028418
chr10-117544380-TAAA-TAAAA	chr10	117544380	TAAA	TAAAA	56575	PASS	0	none	0.005268	0	0	0.005268
chr10-117544380-TAAA-TAAAAA	chr10	117544380	TAAA	TAAAAA	56575	PASS	0	none	2.93e-4	0	0	2.93e-4
chr10-117544380-TAAA-TAAAAAA	chr10	117544380	TAAA	TAAAAAA	56575	PASS	0	none	9e-6	0	0	9e-6
chr10-117545378-G-C	chr10	117545378	G	C	27557	PASS	0.0036221	amr	0.003826	1	98	0.003826
chr10-117545494-C-T	chr10	117545494	C	T	276682	PASS	0.018527	nfe	0.01445999999999999	4	134	0.018527
chr10-117545601-C-A	chr10	117545601	C	A	609162	PASS	0.0028975	amr	1.27e-4	0	134	0.0028975
chr10-117545601-C-G	chr10	117545601	C	G	609162	PASS	0.019149	nfe	0.01490699999999998	4	134	0.019149
chr10-117545691-C-A	chr10	117545691	C	A	691535	PASS	0.018996	nfe	0.01474899999999999	4	134	0.018996
chr10-117547956-G-A	chr10	117547956	G	A	2459149	PASS	0.25623	eas	0.091525	15	134	0.25623
chr10-117548013-T-A	chr10	117548013	T	A	28891816	PASS	0.63728	nfe	0.5713050000000003	73	134	0.63728
chr10-117548548-AAGAGAGAGAGAGAG-*	chr10	117548548	AAGAGAGAGAGAGAG	*	24530018.97	PASS	0	none	7.030000000000005e-4	0	126	7.030000000000005e-4
chr10-117548548-AAGAGAGAGAGAGAG-A	chr10	117548548	AAGAGAGAGAGAGAG	A	24530018.97	PASS	1.0252e-4	eas	9e-6	0	126	1.0252e-4
chr10-117548548-AAGAGAGAGAGAGAG-AAGAGAG	chr10	117548548	AAGAGAGAGAGAGAG	AAGAGAG	24530018.97	PASS	0	none	0.00274	0	126	0.00274
chr10-117548548-AAGAGAGAGAGAGAG-AAGAGAGAG	chr10	117548548	AAGAGAGAGAGAGAG	AAGAGAGAG	24530018.97	PASS	0	none	0.205989	48	126	0.205989
chr10-117548548-AAGAGAGAGAGAGAG-AAGAGAGAGAG	chr10	117548548	AAGAGAGAGAGAGAG	AAGAGAGAGAG	24530018.97	PASS	0	none	0.6009460000000006	68	126	0.6009460000000006
chr10-117548548-AAGAGAGAGAGAGAG-AAGAGAGAGAGAG	chr10	117548548	AAGAGAGAGAGAGAG	AAGAGAGAGAGAG	24530018.97	PASS	0	none	0.04069600000000002	6	126	0.04069600000000002
chr10-117548548-AAGAGAGAGAGAGAG-AAGAGAGAGAGAGAGAG	chr10	117548548	AAGAGAGAGAGAGAG	AAGAGAGAGAGAGAGAG	24530018.97	PASS	0	none	7.099999999999998e-5	0	126	7.099999999999998e-5
chr10-117548548-AAGAGAGAGAGAGAG-AAGAGAGAGAGAGAGAGAG	chr10	117548548	AAGAGAGAGAGAGAG	AAGAGAGAGAGAGAGAGAG	24530018.97	PASS	0	none	3.6999999999999985e-5	0	126	3.6999999999999985e-5
chr10-117548548-AAGAGAGAGAGAGAG-AAGAGAGAGAGAGAGAGAGAG	chr10	117548548	AAGAGAGAGAGAGAG	AAGAGAGAGAGAGAGAGAGAG	24530018.97	PASS	0	none	9e-6	0	126	9e-6
chr10-117548549-AGAGAG-*	chr10	117548549	AGAGAG	*	451.97	PASS	0	none	0.8492440000000001	128	132	0.8492440000000001
chr10-117548549-AGAGAG-A	chr10	117548549	AGAGAG	A	451.97	PASS	0	none	3.6999999999999985e-5	0	132	3.6999999999999985e-5
chr10-117548551-AG-*	chr10	117548551	AG	*	943.97	PASS	0	none	0.8436290000000007	128	132	0.8436290000000007
chr10-117548551-AG-A	chr10	117548551	AG	A	943.97	PASS	0	none	7.099999999999998e-5	0	132	7.099999999999998e-5
chr10-117548552-GA-*	chr10	117548552	GA	*	1001	PASS	0	none	0.8437100000000007	128	132	0.8437100000000007
chr10-117548552-GA-AA	chr10	117548552	GA	AA	1001	PASS	0	none	3.6999999999999985e-5	0	132	3.6999999999999985e-5
chr10-117548552-GA-G	chr10	117548552	GA	G	1001	PASS	0	none	0	0	132	1e-6
chr10-117548552-GA-GAGAGAAA	chr10	117548552	GA	GAGAGAAA	1001	PASS	0	none	0	0	132	1e-6
chr10-117548566-GAGAGA-*	chr10	117548566	GAGAGA	*	105686	PASS	0	none	2.2000000000000003e-5	0	134	2.2000000000000003e-5
chr10-117548566-GAGAGA-AAGAGA	chr10	117548566	GAGAGA	AAGAGA	105686	PASS	0	none	0	0	134	1e-6
chr10-117548566-GAGAGA-CAGAGA	chr10	117548566	GAGAGA	CAGAGA	105686	PASS	0	none	0.00355	1	134	0.00355
chr10-117548566-GAGAGA-G	chr10	117548566	GAGAGA	G	105686	PASS	0	none	0	0	134	1e-6
chr10-117548566-GAGAGA-GGA	chr10	117548566	GAGAGA	GGA	105686	PASS	0	none	9e-6	0	134	9e-6
chr10-117548566-GAGAGA-TAGAGA	chr10	117548566	GAGAGA	TAGAGA	105686	PASS	0	none	0	0	134	1e-6
chr10-118008639-G-C	chr10	118008639	G	C	31017	PASS	0.012105	sas	0.006945	1	30	0.012105
chr10-118008964-T-C	chr10	118008964	T	C	483040	PASS	0.18577	eas	0.02084	1	134	0.18577
chr10-118009040-C-T	chr10	118009040	C	T	43547559	PASS	0.9663	nfe	0.9157770000000008	131	134	0.9663
chr10-118009327-A-C	chr10	118009327	A	C	112392	PASS	0.012991	nfe	0.006809	4	134	0.012991
chr10-118015066-G-A	chr10	118015066	G	A	95073	PASS	0.011263	nfe	0.006112	3	134	0.011263
chr10-118015066-G-C	chr10	118015066	G	C	95073	PASS	0	none	9e-6	0	134	9e-6
chr10-118015087-T-A	chr10	118015087	T	A	343533	PASS	0.18321	eas	0.020813	1	134	0.18321
chr10-118033931-G-A	chr10	118033931	G	A	4318404	PASS	0.22463	mid	0.180913	26	134	0.22463
chr10-118034106-C-*	chr10	118034106	C	*	1004310	PASS	0	none	0	0	134	1e-6
chr10-118034106-C-G	chr10	118034106	C	G	1004310	PASS	0.37829	eas	0.054183	3	134	0.37829
chr10-118034118-C-CT	chr10	118034118	C	CT	19722430	PASS	0	none	0	0	134	1e-6
chr10-118034118-C-T	chr10	118034118	C	T	19722430	PASS	0.99682	nfe	0.9816240000000008	134	134	0.99682
chr10-118039413-G-T	chr10	118039413	G	T	79273	PASS	0.0051604	nfe	0.00171799999999999	1	134	0.0051604
chr10-118039565-C-CA	chr10	118039565	C	CA	175188.97	PASS	0.013326	sas	0.01078999999999998	2	134	0.013326
chr10-118039983-G-A	chr10	118039983	G	A	767	PASS	1.4045e-4	nfe	0	1	134	1.4045e-4
chr10-118045257-CTT-C	chr10	118045257	CTT	C	5937.97	PASS	0	none	9e-6	0	0	9e-6
chr10-118045257-CTT-CT	chr10	118045257	CTT	CT	5937.97	PASS	0	none	0.002556	0	0	0.002556
chr10-118045257-CTT-CTTT	chr10	118045257	CTT	CTTT	5937.97	PASS	0	none	9.610000000000004e-4	0	0	9.610000000000004e-4
chr10-118045258-T-*	chr10	118045258	T	*	131	PASS	0	none	0.002606	0	0	0.002606
chr10-118045258-T-A	chr10	118045258	T	A	131	PASS	0	none	5.2999999999999994e-5	0	0	5.2999999999999994e-5
chr10-118046173-T-C	chr10	118046173	T	C	1461692	PASS	0.42814	eas	0.04916200000000001	3	134	0.42814
chr10-118046433-CCT-*	chr10	118046433	CCT	*	1428	PASS	0	none	0	0	132	1e-6
chr10-118046433-CCT-ACT	chr10	118046433	CCT	ACT	1428	PASS	0	none	0	0	132	1e-6
chr10-118046433-CCT-C	chr10	118046433	CCT	C	1428	PASS	4.84e-6	nfe	2.2000000000000003e-5	1	132	2.2000000000000003e-5
chr10-118046445-T-*	chr10	118046445	T	*	405	PASS	0	none	0	0	120	1e-6
chr10-118046445-T-G	chr10	118046445	T	G	405	PASS	1.3903e-4	nfe	7.500000000000004e-4	0	120	7.500000000000004e-4
chr10-118046458-CG-*	chr10	118046458	CG	*	5110660.97	VQSRTrancheINDEL97.00to99.00	0	none	9e-6	0	120	9e-6
chr10-118046458-CG-C	chr10	118046458	CG	C	5110660.97	VQSRTrancheINDEL97.00to99.00	0.99487	nfe	0.884715	120	120	0.99487
chr10-118046459-G-*	chr10	118046459	G	*	240	PASS	0	none	0.884742	120	120	0.884742
chr10-118046459-G-T	chr10	118046459	G	T	240	PASS	0	none	0	0	120	1e-6
chr10-118046481-A-C	chr10	118046481	A	C	852	PASS	1.7535e-4	nfe	9.390000000000004e-4	0	96	9.390000000000004e-4
chr10-118046481-A-G	chr10	118046481	A	G	852	PASS	7.074e-5	nfe	2.2000000000000003e-5	0	96	7.074e-5
chr10-118046481-A-T	chr10	118046481	A	T	852	PASS	0	none	9e-6	0	96	9e-6
chr10-118046516-G-C	chr10	118046516	G	C	2413808	PASS	0	none	0	0	24	1e-6
chr10-118046516-G-GC	chr10	118046516	G	GC	2413808	PASS	0.98904	nfe	0.7507630000000005	24	24	0.98904
chr10-118046516-G-GCC	chr10	118046516	G	GCC	2413808	PASS	0	none	9e-6	0	24	9e-6
chr10-118303810-CAAAAAGAAA-C	chr10	118303810	CAAAAAGAAA	C	93120.97	PASS	0	none	9e-6	0	0	9e-6
chr10-118303810-CAAAAAGAAA-CA	chr10	118303810	CAAAAAGAAA	CA	93120.97	PASS	0	none	0.04379800000000002	0	0	0.04379800000000002
chr10-118303816-GAAAAAAAGA-*	chr10	118303816	GAAAAAAAGA	*	214.97	PASS	0	none	0.04385100000000002	0	0	0.04385100000000002
chr10-118303816-GAAAAAAAGA-G	chr10	118303816	GAAAAAAAGA	G	214.97	PASS	0	none	9e-6	0	0	9e-6
chr10-118303816-GAAAAAAAGA-GAAAAAAGA	chr10	118303816	GAAAAAAAGA	GAAAAAAGA	214.97	PASS	0	none	0	0	0	1e-6
chr10-118303817-AAAAAAAG-*	chr10	118303817	AAAAAAAG	*	343	PASS	0	none	0.04393100000000002	0	0	0.04393100000000002
chr10-118303817-AAAAAAAG-A	chr10	118303817	AAAAAAAG	A	343	PASS	0	none	3.6999999999999985e-5	0	0	3.6999999999999985e-5
chr10-118303817-AAAAAAAG-GAAAAAAG	chr10	118303817	AAAAAAAG	GAAAAAAG	343	PASS	0	none	9e-6	0	0	9e-6
chr10-118310319-CAAAA-AAAAA	chr10	118310319	CAAAA	AAAAA	39860	PASS	0	none	0	0	0	1e-6
chr10-118310319-CAAAA-C	chr10	118310319	CAAAA	C	39860	PASS	0	none	5.2999999999999994e-5	0	0	5.2999999999999994e-5
chr10-118310319-CAAAA-CA	chr10	118310319	CAAAA	CA	39860	PASS	0	none	1.6699999999999994e-4	0	0	1.6699999999999994e-4
chr10-118310319-CAAAA-CAA	chr10	118310319	CAAAA	CAA	39860	PASS	0	none	0.002281	0	0	0.002281
chr10-118310319-CAAAA-CAAA	chr10	118310319	CAAAA	CAAA	39860	PASS	0	none	0.01734500000000001	0	0	0.01734500000000001
chr10-118310319-CAAAA-CAAAAA	chr10	118310319	CAAAA	CAAAAA	39860	PASS	0	none	0.007662	0	0	0.007662
chr10-118310319-CAAAA-CAAAAAA	chr10	118310319	CAAAA	CAAAAAA	39860	PASS	0	none	3.590000000000004e-4	0	0	3.590000000000004e-4
chr10-118310319-CAAAA-CAAAAAAA	chr10	118310319	CAAAA	CAAAAAAA	39860	PASS	0	none	5.2999999999999994e-5	0	0	5.2999999999999994e-5
chr10-118310319-CAAAA-CAAAAAAAAA	chr10	118310319	CAAAA	CAAAAAAAAA	39860	PASS	0	none	0	0	0	1e-6
chr10-118310342-G-A	chr10	118310342	G	A	13685	PASS	0.0094665	nfe	0.006424	0	0	0.0094665
chr10-118310488-CAAAAAA-AAAAAAA	chr10	118310488	CAAAAAA	AAAAAAA	374973	PASS	0	none	5.2999999999999994e-5	0	4	5.2999999999999994e-5
chr10-118310488-CAAAAAA-C	chr10	118310488	CAAAAAA	C	374973	PASS	5.86e-5	nfe	0	0	4	5.86e-5
chr10-118310488-CAAAAAA-CA	chr10	118310488	CAAAAAA	CA	374973	PASS	0	none	3.590000000000004e-4	0	4	3.590000000000004e-4
chr10-118310488-CAAAAAA-CAA	chr10	118310488	CAAAAAA	CAA	374973	PASS	0	none	0.002932	0	4	0.002932
chr10-118310488-CAAAAAA-CAAA	chr10	118310488	CAAAAAA	CAAA	374973	PASS	0	none	0.00797399999999999	0	4	0.00797399999999999
chr10-118310488-CAAAAAA-CAAAA	chr10	118310488	CAAAAAA	CAAAA	374973	PASS	0	none	0.028607	0	4	0.028607
chr10-118310488-CAAAAAA-CAAAAA	chr10	118310488	CAAAAAA	CAAAAA	374973	PASS	0	none	0.111165	0	4	0.111165
chr10-118310488-CAAAAAA-CAAAAAAA	chr10	118310488	CAAAAAA	CAAAAAAA	374973	PASS	0	none	0.04582300000000002	1	4	0.04582300000000002
chr10-118310488-CAAAAAA-CAAAAAAAA	chr10	118310488	CAAAAAA	CAAAAAAAA	374973	PASS	0	none	0.003108	0	4	0.003108
chr10-118310488-CAAAAAA-CAAAAAAAAA	chr10	118310488	CAAAAAA	CAAAAAAAAA	374973	PASS	0	none	2.500000000000001e-4	0	4	2.500000000000001e-4
chr10-118310488-CAAAAAA-CAAAAAAAAAA	chr10	118310488	CAAAAAA	CAAAAAAAAAA	374973	PASS	0	none	9e-6	0	4	9e-6
chr10-118310488-CAAAAAA-CAAAAAAAAAAA	chr10	118310488	CAAAAAA	CAAAAAAAAAAA	374973	PASS	0	none	9e-6	0	4	9e-6
chr10-118310611-A-C	chr10	118310611	A	C	354	PASS	0	none	0	1	130	1e-6
chr10-118310627-AT-A	chr10	118310627	AT	A	6403.97	PASS	0.0023498	sas	8.210000000000002e-4	1	130	0.0023498
chr10-118310627-AT-ATT	chr10	118310627	AT	ATT	6403.97	PASS	0	none	2.2000000000000003e-5	0	130	2.2000000000000003e-5
chr10-118310677-CACTTCAATAGG-C	chr10	118310677	CACTTCAATAGG	C	84134.97	PASS	0.055279	afr	0.00521	1	132	0.055279
chr10-118310679-C-*	chr10	118310679	C	*	317	PASS	0	none	0.00521	1	132	0.00521
chr10-118310679-C-A	chr10	118310679	C	A	317	PASS	0	none	9e-6	0	132	9e-6
chr10-118310915-G-T	chr10	118310915	G	T	10992775	PASS	0.54559	mid	0.48983499999999947	80	134	0.54559
chr10-118310942-T-*	chr10	118310942	T	*	10521	PASS	0	none	9e-6	0	134	9e-6
chr10-118310942-T-A	chr10	118310942	T	A	10521	PASS	3.1845e-4	nfe	3.6000000000000035e-4	1	134	3.6000000000000035e-4
chr10-118310945-TAAA-*	chr10	118310945	TAAA	*	430066.97	ExcessHet	0	none	0	0	84	1e-6
chr10-118310945-TAAA-T	chr10	118310945	TAAA	T	430066.97	ExcessHet	0	none	0	0	84	1e-6
chr10-118310945-TAAA-TA	chr10	118310945	TAAA	TA	430066.97	ExcessHet	0	none	7.730000000000004e-4	0	84	7.730000000000004e-4
chr10-118310945-TAAA-TAA	chr10	118310945	TAAA	TAA	430066.97	ExcessHet	0	none	0.206427	16	84	0.206427
chr10-118310945-TAAA-TAAAA	chr10	118310945	TAAA	TAAAA	430066.97	ExcessHet	0	none	0.04075600000000001	4	84	0.04075600000000001
chr10-118310945-TAAA-TAAAAA	chr10	118310945	TAAA	TAAAAA	430066.97	ExcessHet	0	none	1.88e-4	0	84	1.88e-4
chr10-118310945-TAAA-TAAAAAAAA	chr10	118310945	TAAA	TAAAAAAAA	430066.97	ExcessHet	0	none	0	0	84	1e-6
chr10-118311091-C-T	chr10	118311091	C	T	2035	PASS	2.5979e-4	mid	2.2000000000000003e-5	1	134	2.5979e-4
chr10-118311173-G-A	chr10	118311173	G	A	276483	PASS	0.017582	nfe	0.01008499999999999	3	134	0.017582
chr10-118311197-G-A	chr10	118311197	G	A	12706399	PASS	0.53267	mid	0.4817739999999994	80	134	0.53267
chr10-118311330-A-AG	chr10	118311330	A	AG	25464.97	PASS	0.0033669	nfe	0.003245	1	134	0.0033669
chr10-118311330-A-AT	chr10	118311330	A	AT	25464.97	PASS	0	none	9e-6	0	134	9e-6
chr10-118311331-GAA-AAA	chr10	118311331	GAA	AAA	14966672	PASS	0	none	0.010581	0	132	0.010581
chr10-118311331-GAA-G	chr10	118311331	GAA	G	14966672	PASS	0	none	0	0	132	1e-6
chr10-118311331-GAA-GAAA	chr10	118311331	GAA	GAAA	14966672	PASS	0	none	0.7127700000000001	101	132	0.7127700000000001
chr10-118311331-GAA-GAAAA	chr10	118311331	GAA	GAAAA	14966672	PASS	0	none	0.04646300000000002	4	132	0.04646300000000002
chr10-118311331-GAA-GAAAAA	chr10	118311331	GAA	GAAAAA	14966672	PASS	0	none	7.740000000000004e-4	0	132	7.740000000000004e-4
chr10-118311331-GAA-GAAAAAA	chr10	118311331	GAA	GAAAAAA	14966672	PASS	0	none	1.47e-4	0	132	1.47e-4
chr10-118311331-GAA-GAAAAAAA	chr10	118311331	GAA	GAAAAAAA	14966672	PASS	0	none	9e-6	0	132	9e-6
chr10-118311331-GAA-GAAAAAAAAAAAAAAAA	chr10	118311331	GAA	GAAAAAAAAAAAAAAAA	14966672	PASS	0	none	0	0	132	1e-6
chr10-118311331-GAA-GGAAA	chr10	118311331	GAA	GGAAA	14966672	PASS	0	none	0.183516	26	132	0.183516
chr10-118311331-GAA-GGAAAA	chr10	118311331	GAA	GGAAAA	14966672	PASS	0	none	0.002967	0	132	0.002967
chr10-118311331-GAA-GGAAAAA	chr10	118311331	GAA	GGAAAAA	14966672	PASS	0	none	2.2000000000000003e-5	0	132	2.2000000000000003e-5
chr10-118311566-G-A	chr10	118311566	G	A	166618	PASS	0.040939	mid	0.02687000000000001	6	124	0.040939
chr10-118335141-C-T	chr10	118335141	C	T	27621	PASS	0.00156	amr	9.640000000000004e-4	1	134	0.00156
chr10-118335413-A-C	chr10	118335413	A	C	2103	PASS	0.0016919	eas	2.2000000000000003e-5	1	134	0.0016919
chr10-118335525-GA-*	chr10	118335525	GA	*	6675457.97	PASS	0	none	0	0	134	1e-6
chr10-118335525-GA-G	chr10	118335525	GA	G	6675457.97	PASS	0.32481	eas	0.190048	27	134	0.32481
chr10-118335526-A-*	chr10	118335526	A	*	5345	PASS	0	none	0.190048	27	134	0.190048
chr10-118335526-A-G	chr10	118335526	A	G	5345	PASS	0.0025261	eas	5.2999999999999994e-5	0	134	0.0025261
chr10-118335963-GTTT-G	chr10	118335963	GTTT	G	394323	ExcessHet	0	none	3.6999999999999985e-5	0	88	3.6999999999999985e-5
chr10-118335963-GTTT-GT	chr10	118335963	GTTT	GT	394323	ExcessHet	0	none	0.002863	0	88	0.002863
chr10-118335963-GTTT-GTT	chr10	118335963	GTTT	GTT	394323	ExcessHet	0	none	0.10583800000000002	19	88	0.10583800000000002
chr10-118335963-GTTT-GTTTT	chr10	118335963	GTTT	GTTTT	394323	ExcessHet	0	none	0.14133900000000002	17	88	0.14133900000000002
chr10-118335963-GTTT-GTTTTT	chr10	118335963	GTTT	GTTTTT	394323	ExcessHet	0	none	0.003799	0	88	0.003799
chr10-118335963-GTTT-GTTTTTT	chr10	118335963	GTTT	GTTTTTT	394323	ExcessHet	0	none	1.0799999999999996e-4	0	88	1.0799999999999996e-4
chr10-118335963-GTTT-GTTTTTTTTTTT	chr10	118335963	GTTT	GTTTTTTTTTTT	394323	ExcessHet	0	none	0	0	88	1e-6
chr10-118335963-GTTT-TTTT	chr10	118335963	GTTT	TTTT	394323	ExcessHet	0	none	3.6999999999999985e-5	0	88	3.6999999999999985e-5
chr10-118335975-TCCCCCTCCGTC-CCCCCCTCCGTC	chr10	118335975	TCCCCCTCCGTC	CCCCCCTCCGTC	10566	VQSRTrancheINDEL95.00to96.00	0	none	0.00108399999999999	1	130	0.00108399999999999
chr10-118335975-TCCCCCTCCGTC-GCCCCCTCCGTC	chr10	118335975	TCCCCCTCCGTC	GCCCCCTCCGTC	10566	VQSRTrancheINDEL95.00to96.00	0	none	0	0	130	1e-6
chr10-118335975-TCCCCCTCCGTC-T	chr10	118335975	TCCCCCTCCGTC	T	10566	VQSRTrancheINDEL95.00to96.00	0	none	0	0	130	1e-6
chr10-118335975-TCCCCCTCCGTC-TCCCCCCTCCGTC	chr10	118335975	TCCCCCTCCGTC	TCCCCCCTCCGTC	10566	VQSRTrancheINDEL95.00to96.00	0	none	2.2000000000000003e-5	0	130	2.2000000000000003e-5
chr10-118335975-TCCCCCTCCGTC-TCCCCTCCGTC	chr10	118335975	TCCCCCTCCGTC	TCCCCTCCGTC	10566	VQSRTrancheINDEL95.00to96.00	0	none	9e-6	0	130	9e-6
chr10-118335975-TCCCCCTCCGTC-TCCCTCCGTC	chr10	118335975	TCCCCCTCCGTC	TCCCTCCGTC	10566	VQSRTrancheINDEL95.00to96.00	0	none	0	0	130	1e-6
chr10-118335975-TCCCCCTCCGTC-TCTCCGTC	chr10	118335975	TCCCCCTCCGTC	TCTCCGTC	10566	VQSRTrancheINDEL95.00to96.00	0	none	8.9e-5	0	130	8.9e-5
chr10-118335975-TCCCCCTCCGTC-TGTC	chr10	118335975	TCCCCCTCCGTC	TGTC	10566	VQSRTrancheINDEL95.00to96.00	0	none	0	0	130	1e-6
chr10-118335975-TCCCCCTCCGTC-TTC	chr10	118335975	TCCCCCTCCGTC	TTC	10566	VQSRTrancheINDEL95.00to96.00	0	none	2.5100000000000014e-4	0	130	2.5100000000000014e-4
chr10-118335975-TCCCCCTCCGTC-TTCCGTC	chr10	118335975	TCCCCCTCCGTC	TTCCGTC	10566	VQSRTrancheINDEL95.00to96.00	0	none	3.3800000000000046e-4	0	130	3.3800000000000046e-4
chr10-118336014-C-A	chr10	118336014	C	A	129	PASS	0	none	0	1	132	1e-6
chr10-118336014-C-T	chr10	118336014	C	T	129	PASS	0	none	0	0	132	1e-6
chr10-118336544-CTTT-ATTT	chr10	118336544	CTTT	ATTT	257113	ExcessHet	0	none	9e-6	0	76	9e-6
chr10-118336544-CTTT-C	chr10	118336544	CTTT	C	257113	ExcessHet	0	none	0	0	76	1e-6
chr10-118336544-CTTT-CT	chr10	118336544	CTTT	CT	257113	ExcessHet	0	none	7.020000000000006e-4	0	76	7.020000000000006e-4
chr10-118336544-CTTT-CTT	chr10	118336544	CTTT	CTT	257113	ExcessHet	0	none	0.114173	10	76	0.114173
chr10-118336544-CTTT-CTTTT	chr10	118336544	CTTT	CTTTT	257113	ExcessHet	0	none	0.062963	8	76	0.062963
chr10-118336544-CTTT-CTTTTT	chr10	118336544	CTTT	CTTTTT	257113	ExcessHet	0	none	6.790000000000002e-4	0	76	6.790000000000002e-4
chr10-118336544-CTTT-CTTTTTT	chr10	118336544	CTTT	CTTTTTT	257113	ExcessHet	0	none	9e-6	0	76	9e-6
chr10-118336544-CTTT-CTTTTTTT	chr10	118336544	CTTT	CTTTTTTT	257113	ExcessHet	0	none	0	0	76	1e-6
chr10-118336544-CTTT-TTTT	chr10	118336544	CTTT	TTTT	257113	ExcessHet	0	none	2.2000000000000003e-5	0	76	2.2000000000000003e-5
chr10-118359343-C-T	chr10	118359343	C	T	26164	PASS	0.4355	nfe	0.01992100000000002	0	0	0.4355
chr10-118593754-C-T	chr10	118593754	C	T	5271	PASS	0.00093513000000000005	afr	0.00124899999999999	0	16	0.00124899999999999
chr10-118593814-TG-T	chr10	118593814	TG	T	176.97	PASS	0	none	0	1	90	1e-6
chr10-118593831-T-C	chr10	118593831	T	C	157318	PASS	0.15011	amr	0.04163100000000001	4	104	0.15011
chr10-118593831-T-G	chr10	118593831	T	G	157318	PASS	0	none	0	0	104	1e-6
chr10-118593910-C-T	chr10	118593910	C	T	559287	PASS	0.24083	amr	0.09004900000000002	18	134	0.24083
chr10-118593941-A-C	chr10	118593941	A	C	51389	PASS	0.013186	amr	0.007094	3	134	0.013186
chr10-118594209-G-A	chr10	118594209	G	A	214991	PASS	0.051039	afr	0.005622	1	134	0.051039
chr10-118594331-G-A	chr10	118594331	G	A	1934129	PASS	0.065491	amr	0.041851	8	134	0.065491
chr10-118594387-C-A	chr10	118594387	C	A	875619	PASS	0.043548	sas	0.01545899999999999	2	134	0.043548
chr10-118594398-T-C	chr10	118594398	T	C	70572191	PASS	0.99824	nfe	0.983602	134	134	0.99824
chr10-118594498-T-G	chr10	118594498	T	G	801328	PASS	0.043316	sas	0.01543299999999999	2	134	0.043316
chr10-118594627-G-A	chr10	118594627	G	A	10327	PASS	0.0012922	afr	2.2000000000000003e-5	0	134	0.0012922
chr10-118594627-G-C	chr10	118594627	G	C	10327	PASS	8.5e-7	nfe	0	1	134	1e-6
chr10-118594960-C-T	chr10	118594960	C	T	2836258	PASS	0.06927	amr	0.04723900000000001	8	134	0.06927
chr10-118595271-T-C	chr10	118595271	T	C	1696	PASS	6.644e-5	nfe	0	1	134	6.644e-5
chr10-118595281-C-*	chr10	118595281	C	*	167929	PASS	0	none	0	0	134	1e-6
chr10-118595281-C-G	chr10	118595281	C	G	167929	PASS	0.012099	nfe	0.00820999999999999	1	134	0.012099
chr10-118595306-C-T	chr10	118595306	C	T	5631828	PASS	0.43567	sas	0.2935979999999995	38	134	0.43567
chr10-118595339-G-C	chr10	118595339	G	C	52374	PASS	0.0052335	eas	0.003372	1	134	0.0052335
chr10-118595354-T-A	chr10	118595354	T	A	387696	PASS	0.046014	nfe	0.02473	8	134	0.046014
chr10-118595438-T-C	chr10	118595438	T	C	948302	PASS	0.24469	amr	0.10833400000000004	18	134	0.24469
chr10-118595706-G-*	chr10	118595706	G	*	264447	PASS	0	none	0	0	4	1e-6
chr10-118595706-G-A	chr10	118595706	G	A	264447	PASS	0.59503	eas	0.123433	1	4	0.59503
chr10-118595706-G-C	chr10	118595706	G	C	264447	PASS	0	none	0	0	4	1e-6
chr10-118595725-A-C	chr10	118595725	A	C	66	PASS	0	none	5.2999999999999994e-5	0	0	5.2999999999999994e-5
chr10-118595761-G-A	chr10	118595761	G	A	35478	PASS	0.055361	amr	0.01776500000000001	0	0	0.055361
chr10-118595763-T-C	chr10	118595763	T	C	34003	PASS	0.082089	afr	0.01137599999999998	0	0	0.082089
chr10-118595764-C-T	chr10	118595764	C	T	34003	PASS	0.082089	afr	0.01137599999999998	0	0	0.082089
chr10-118643627-T-A	chr10	118643627	T	A	129616	PASS	0.058279	afr	0.018694	1	122	0.058279
chr10-118643838-C-G	chr10	118643838	C	G	492392	PASS	0.066417	afr	0.02263800000000002	1	134	0.066417
chr10-118643924-C-G	chr10	118643924	C	G	14032081	PASS	5.17e-6	nfe	3.6999999999999985e-5	0	134	3.6999999999999985e-5
chr10-118643924-C-T	chr10	118643924	C	T	14032081	PASS	0.83928	eas	0.5141560000000006	66	134	0.83928
chr10-118644202-G-A	chr10	118644202	G	A	582303	PASS	0.067932	afr	0.02266400000000001	1	134	0.067932
chr10-118644274-AT-A	chr10	118644274	AT	A	300631	PASS	2.46e-5	amr	2.2000000000000003e-5	0	134	2.46e-5
chr10-118644274-AT-ATT	chr10	118644274	AT	ATT	300631	PASS	0	none	0.02533900000000001	2	134	0.02533900000000001
chr10-118644274-AT-ATTT	chr10	118644274	AT	ATTT	300631	PASS	0	none	9e-6	0	134	9e-6
chr10-118644274-AT-TT	chr10	118644274	AT	TT	300631	PASS	0	none	0	0	134	1e-6
chr10-118679614-G-A	chr10	118679614	G	A	70743	PASS	0.52104	nfe	0.05238900000000002	0	0	0.52104
chr10-118683389-CAAAA-AAAAA	chr10	118683389	CAAAA	AAAAA	3479	VQSRTrancheINDEL97.00to99.00	0	none	3.6999999999999985e-5	0	0	3.6999999999999985e-5
chr10-118683389-CAAAA-C	chr10	118683389	CAAAA	C	3479	VQSRTrancheINDEL97.00to99.00	0	none	1.0699999999999996e-4	0	0	1.0699999999999996e-4
chr10-118683389-CAAAA-CA	chr10	118683389	CAAAA	CA	3479	VQSRTrancheINDEL97.00to99.00	0	none	1.47e-4	0	0	1.47e-4
chr10-118683389-CAAAA-CAA	chr10	118683389	CAAAA	CAA	3479	VQSRTrancheINDEL97.00to99.00	0	none	1.47e-4	0	0	1.47e-4
chr10-118683389-CAAAA-CAAA	chr10	118683389	CAAAA	CAAA	3479	VQSRTrancheINDEL97.00to99.00	0	none	2.08e-4	0	0	2.08e-4
chr10-118683389-CAAAA-CAAAAA	chr10	118683389	CAAAA	CAAAAA	3479	VQSRTrancheINDEL97.00to99.00	0	none	0.00124899999999999	0	0	0.00124899999999999
chr10-118683389-CAAAA-CAAAAAA	chr10	118683389	CAAAA	CAAAAAA	3479	VQSRTrancheINDEL97.00to99.00	0	none	6.999999999999998e-5	0	0	6.999999999999998e-5
chr10-118683389-CAAAA-CAAAAAAA	chr10	118683389	CAAAA	CAAAAAAA	3479	VQSRTrancheINDEL97.00to99.00	0	none	1.47e-4	0	0	1.47e-4
chr10-118683389-CAAAA-CAAAAAAAA	chr10	118683389	CAAAA	CAAAAAAAA	3479	VQSRTrancheINDEL97.00to99.00	0	none	8.9e-5	0	0	8.9e-5
chr10-118683389-CAAAA-CAAAAAAAAA	chr10	118683389	CAAAA	CAAAAAAAAA	3479	VQSRTrancheINDEL97.00to99.00	0	none	9e-6	0	0	9e-6
chr10-118683389-CAAAA-CAAAAAAAAAAA	chr10	118683389	CAAAA	CAAAAAAAAAAA	3479	VQSRTrancheINDEL97.00to99.00	0	none	9e-6	0	0	9e-6
chr10-118685666-A-C	chr10	118685666	A	C	59	PASS	0	none	0	0	0	1e-6
chr10-118685773-TA-T	chr10	118685773	TA	T	17828.97	PASS	0.010649	eas	0.00612	0	30	0.010649
chr10-118685773-TA-TAA	chr10	118685773	TA	TAA	17828.97	PASS	0	none	0.006352	0	30	0.006352
chr10-118685773-TA-TAAA	chr10	118685773	TA	TAAA	17828.97	PASS	0	none	0	0	30	1e-6
chr10-118685774-A-*	chr10	118685774	A	*	581	PASS	0	none	0.006118	0	20	0.006118
chr10-118685774-A-T	chr10	118685774	A	T	581	PASS	1.2193e-4	nfe	8.9e-5	0	20	1.2193e-4
chr10-118685944-GTTTT-*	chr10	118685944	GTTTT	*	462314	ExcessHet	0	none	0	0	100	1e-6
chr10-118685944-GTTTT-ATTTT	chr10	118685944	GTTTT	ATTTT	462314	ExcessHet	0	none	0	0	100	1e-6
chr10-118685944-GTTTT-G	chr10	118685944	GTTTT	G	462314	ExcessHet	0	none	0	0	100	1e-6
chr10-118685944-GTTTT-GT	chr10	118685944	GTTTT	GT	462314	ExcessHet	0	none	2.720000000000003e-4	0	100	2.720000000000003e-4
chr10-118685944-GTTTT-GTT	chr10	118685944	GTTTT	GTT	462314	ExcessHet	0	none	0.007761	2	100	0.007761
chr10-118685944-GTTTT-GTTT	chr10	118685944	GTTTT	GTTT	462314	ExcessHet	0	none	0.12840400000000002	22	100	0.12840400000000002
chr10-118685944-GTTTT-GTTTTT	chr10	118685944	GTTTT	GTTTTT	462314	ExcessHet	0	none	0.096053	13	100	0.096053
chr10-118685944-GTTTT-GTTTTTT	chr10	118685944	GTTTT	GTTTTTT	462314	ExcessHet	0	none	0.006287	0	100	0.006287
chr10-118685944-GTTTT-GTTTTTTT	chr10	118685944	GTTTT	GTTTTTTT	462314	ExcessHet	0	none	2.5100000000000014e-4	0	100	2.5100000000000014e-4
chr10-118685944-GTTTT-GTTTTTTTT	chr10	118685944	GTTTT	GTTTTTTTT	462314	ExcessHet	0	none	2.2000000000000003e-5	0	100	2.2000000000000003e-5
chr10-118685944-GTTTT-GTTTTTTTTTT	chr10	118685944	GTTTT	GTTTTTTTTTT	462314	ExcessHet	0	none	0	0	100	1e-6
chr10-118685944-GTTTT-TTTTT	chr10	118685944	GTTTT	TTTTT	462314	ExcessHet	0	none	0	0	100	1e-6
chr10-118685958-TAG-*	chr10	118685958	TAG	*	15435.97	VQSRTrancheINDEL97.00to99.00	0	none	0	0	126	1e-6
chr10-118685958-TAG-T	chr10	118685958	TAG	T	15435.97	VQSRTrancheINDEL97.00to99.00	2.4248e-4	afr	0.003194	0	126	0.003194
chr10-118685958-TAG-TG	chr10	118685958	TAG	TG	15435.97	VQSRTrancheINDEL97.00to99.00	0	none	8.450000000000003e-4	0	126	8.450000000000003e-4
chr10-118685959-A-*	chr10	118685959	A	*	43980	VQSRTrancheSNP99.90to99.95	0	none	0.00403	0	104	0.00403
chr10-118685959-A-G	chr10	118685959	A	G	43980	VQSRTrancheSNP99.90to99.95	0	none	9e-6	0	104	9e-6
chr10-118685959-A-T	chr10	118685959	A	T	43980	VQSRTrancheSNP99.90to99.95	2.2891e-4	afr	0.01010299999999999	0	104	0.01010299999999999
chr10-118685960-G-*	chr10	118685960	G	*	49481	VQSRTrancheINDEL99.50to99.90	0	none	0.00294	0	104	0.00294
chr10-118685960-G-A	chr10	118685960	G	A	49481	VQSRTrancheINDEL99.50to99.90	0	none	8.9e-5	0	104	8.9e-5
chr10-118685960-G-C	chr10	118685960	G	C	49481	VQSRTrancheINDEL99.50to99.90	0	none	0	0	104	1e-6
chr10-118685960-G-GT	chr10	118685960	G	GT	49481	VQSRTrancheINDEL99.50to99.90	0	none	9e-6	0	104	9e-6
chr10-118685960-G-GTTT	chr10	118685960	G	GTTT	49481	VQSRTrancheINDEL99.50to99.90	0	none	0	0	104	1e-6
chr10-118685960-G-T	chr10	118685960	G	T	49481	VQSRTrancheINDEL99.50to99.90	0.0010528	eas	0.01429099999999999	2	104	0.01429099999999999
chr10-118685966-G-T	chr10	118685966	G	T	54938	VQSRTrancheSNP99.90to99.95	0.0047581	afr	0.01944000000000001	1	86	0.01944000000000001
chr10-118685978-C-A	chr10	118685978	C	A	3474	PASS	0.0013466	eas	0.004001	0	70	0.004001
chr10-118685978-C-T	chr10	118685978	C	T	3474	PASS	0	none	9e-6	0	70	9e-6
chr10-118686270-TC-CC	chr10	118686270	TC	CC	448606	PASS	0	none	0	0	134	1e-6
chr10-118686270-TC-T	chr10	118686270	TC	T	448606	PASS	0.057786	afr	0.03407500000000001	6	134	0.057786
chr10-118686282-G-*	chr10	118686282	G	*	3769603	PASS	0	none	9e-6	0	134	9e-6
chr10-118686282-G-A	chr10	118686282	G	A	3769603	PASS	0.37787	eas	0.2917609999999995	45	134	0.37787
chr10-118686282-G-C	chr10	118686282	G	C	3769603	PASS	7.585e-5	nfe	9e-6	0	134	7.585e-5
chr10-118686285-TA-*	chr10	118686285	TA	*	189700.97	PASS	0	none	0	0	134	1e-6
chr10-118686285-TA-T	chr10	118686285	TA	T	189700.97	PASS	2.714e-5	nfe	2.2000000000000003e-5	0	134	2.714e-5
chr10-118686285-TA-TAA	chr10	118686285	TA	TAA	189700.97	PASS	0	none	0.019626	1	134	0.019626
chr10-118686478-G-A	chr10	118686478	G	A	1735	PASS	0.001384	afr	3.6999999999999985e-5	1	134	0.001384
chr10-118686602-A-G	chr10	118686602	A	G	904772	PASS	0.063548	afr	0.03436800000000001	6	134	0.063548
chr10-118686722-G-A	chr10	118686722	G	A	262727	PASS	0.23162	eas	0.01424999999999998	1	134	0.23162
chr10-118686885-T-A	chr10	118686885	T	A	802629	PASS	0.29554	amr	0.103923	16	132	0.29554
chr10-118691125-A-T	chr10	118691125	A	T	153802	PASS	0.025013	mid	0.013908	1	134	0.025013
chr10-118691409-A-G	chr10	118691409	A	G	210385	PASS	0.017031	sas	0.00938099999999999	2	134	0.017031
chr10-118701203-G-T	chr10	118701203	G	T	4140655	PASS	0.67585	nfe	0.5753920000000003	90	134	0.67585
chr10-118701239-CAAA-AAAA	chr10	118701239	CAAA	AAAA	137793	ExcessHet	0	none	7.099999999999998e-5	0	92	7.099999999999998e-5
chr10-118701239-CAAA-C	chr10	118701239	CAAA	C	137793	ExcessHet	7.5e-7	nfe	5.2999999999999994e-5	0	92	5.2999999999999994e-5
chr10-118701239-CAAA-CA	chr10	118701239	CAAA	CA	137793	ExcessHet	0	none	0.00108299999999999	1	92	0.00108299999999999
chr10-118701239-CAAA-CAA	chr10	118701239	CAAA	CAA	137793	ExcessHet	0	none	0.06924700000000002	0	92	0.06924700000000002
chr10-118701239-CAAA-CAAAA	chr10	118701239	CAAA	CAAAA	137793	ExcessHet	0	none	0.03363800000000002	5	92	0.03363800000000002
chr10-118701239-CAAA-CAAAAA	chr10	118701239	CAAA	CAAAAA	137793	ExcessHet	0	none	4.490000000000005e-4	0	92	4.490000000000005e-4
chr10-118701239-CAAA-CAAAAAA	chr10	118701239	CAAA	CAAAAAA	137793	ExcessHet	0	none	9e-6	0	92	9e-6
chr10-118701239-CAAA-CAAAAAAAAA	chr10	118701239	CAAA	CAAAAAAAAA	137793	ExcessHet	0	none	3.6999999999999985e-5	0	92	3.6999999999999985e-5
chr10-118701239-CAAA-CAAAAAAAAAA	chr10	118701239	CAAA	CAAAAAAAAAA	137793	ExcessHet	0	none	0	0	92	1e-6
chr10-118701239-CAAA-TAAA	chr10	118701239	CAAA	TAAA	137793	ExcessHet	0	none	9e-6	0	92	9e-6
chr10-118707673-C-A	chr10	118707673	C	A	6973	VQSRTrancheSNP99.90to99.95	0.0024081	sas	0.01014799999999999	0	80	0.01014799999999999
chr10-118707694-C-*	chr10	118707694	C	*	14566	VQSRTrancheSNP99.70to99.80	0	none	2.2000000000000003e-5	0	90	2.2000000000000003e-5
chr10-118707694-C-A	chr10	118707694	C	A	14566	VQSRTrancheSNP99.70to99.80	0.0026186	sas	0.01171799999999999	1	90	0.01171799999999999
chr10-118707698-TAAC-*	chr10	118707698	TAAC	*	27707	VQSRTrancheINDEL99.50to99.90	0	none	2.5100000000000014e-4	0	126	2.5100000000000014e-4
chr10-118707698-TAAC-AAAC	chr10	118707698	TAAC	AAAC	27707	VQSRTrancheINDEL99.50to99.90	0	none	0.003295	0	126	0.003295
chr10-118707698-TAAC-GAAC	chr10	118707698	TAAC	GAAC	27707	VQSRTrancheINDEL99.50to99.90	0	none	9e-6	0	126	9e-6
chr10-118707698-TAAC-T	chr10	118707698	TAAC	T	27707	VQSRTrancheINDEL99.50to99.90	0	none	0	0	126	1e-6
chr10-118707698-TAAC-TAAAAAAAC	chr10	118707698	TAAC	TAAAAAAAC	27707	VQSRTrancheINDEL99.50to99.90	0	none	7.099999999999998e-5	0	126	7.099999999999998e-5
chr10-118707698-TAAC-TAAAAAAC	chr10	118707698	TAAC	TAAAAAAC	27707	VQSRTrancheINDEL99.50to99.90	0	none	2.09e-4	0	126	2.09e-4
chr10-118707698-TAAC-TAAAAAC	chr10	118707698	TAAC	TAAAAAC	27707	VQSRTrancheINDEL99.50to99.90	0	none	6.100000000000004e-4	0	126	6.100000000000004e-4
chr10-118707698-TAAC-TAAAAC	chr10	118707698	TAAC	TAAAAC	27707	VQSRTrancheINDEL99.50to99.90	0	none	0.00110799999999999	0	126	0.00110799999999999
chr10-118707698-TAAC-TAAAC	chr10	118707698	TAAC	TAAAC	27707	VQSRTrancheINDEL99.50to99.90	0	none	0.007507	0	126	0.007507
chr10-118707701-CAAAAA-*	chr10	118707701	CAAAAA	*	992709	ExcessHet	0	none	0.00184099999999999	0	110	0.00184099999999999
chr10-118707701-CAAAAA-AAAAAA	chr10	118707701	CAAAAA	AAAAAA	992709	ExcessHet	0	none	0.05471200000000002	2	110	0.05471200000000002
chr10-118707701-CAAAAA-C	chr10	118707701	CAAAAA	C	992709	ExcessHet	2.24e-6	nfe	9e-6	0	110	9e-6
chr10-118707701-CAAAAA-CA	chr10	118707701	CAAAAA	CA	992709	ExcessHet	0	none	8.210000000000003e-4	0	110	8.210000000000003e-4
chr10-118707701-CAAAAA-CAA	chr10	118707701	CAAAAA	CAA	992709	ExcessHet	0	none	0.006598	1	110	0.006598
chr10-118707701-CAAAAA-CAAA	chr10	118707701	CAAAAA	CAAA	992709	ExcessHet	0	none	0.03084000000000001	6	110	0.03084000000000001
chr10-118707701-CAAAAA-CAAAA	chr10	118707701	CAAAAA	CAAAA	992709	ExcessHet	0	none	0.136779	22	110	0.136779
chr10-118707701-CAAAAA-CAAAAAA	chr10	118707701	CAAAAA	CAAAAAA	992709	ExcessHet	0	none	0.110525	22	110	0.110525
chr10-118707701-CAAAAA-CAAAAAAA	chr10	118707701	CAAAAA	CAAAAAAA	992709	ExcessHet	0	none	0.01060099999999999	2	110	0.01060099999999999
chr10-118707701-CAAAAA-CAAAAAAAA	chr10	118707701	CAAAAA	CAAAAAAAA	992709	ExcessHet	0	none	0.004618	0	110	0.004618
chr10-118707701-CAAAAA-CAAAAAAAAA	chr10	118707701	CAAAAA	CAAAAAAAAA	992709	ExcessHet	0	none	0.004286	0	110	0.004286
chr10-118707701-CAAAAA-CAAAAAAAAAA	chr10	118707701	CAAAAA	CAAAAAAAAAA	992709	ExcessHet	0	none	4.270000000000005e-4	0	110	4.270000000000005e-4
chr10-118707704-A-*	chr10	118707704	A	*	105	PASS	0	none	0.007714	1	122	0.007714
chr10-118707704-A-AC	chr10	118707704	A	AC	105	PASS	0	none	0	0	122	1e-6
chr10-118707704-A-C	chr10	118707704	A	C	105	PASS	0	none	0	0	122	1e-6
chr10-118707718-G-C	chr10	118707718	G	C	787073	PASS	0.23026	amr	0.09626	16	128	0.23026
chr10-118729113-C-T	chr10	118729113	C	T	80846	PASS	0.043118	amr	0.008417	3	130	0.043118
chr10-118729120-T-C	chr10	118729120	T	C	8723	PASS	0.012559	afr	7.270000000000004e-4	1	134	0.012559
chr10-118730316-G-A	chr10	118730316	G	A	83577	PASS	0.0041233	nfe	0.002716	1	134	0.0041233
chr10-118730556-A-C	chr10	118730556	A	C	9936	PASS	0.012596	afr	7.040000000000005e-4	1	134	0.012596
chr10-118754520-C-T	chr10	118754520	C	T	3388	PASS	0.0011396	afr	9e-6	1	134	0.0011396
chr10-118754641-G-A	chr10	118754641	G	A	2136	PASS	7.72e-6	amr	0	1	134	7.72e-6
chr10-118754986-G-A	chr10	118754986	G	A	10664	PASS	0.013108	afr	7.510000000000005e-4	1	134	0.013108
chr10-118755240-C-G	chr10	118755240	C	G	49703	PASS	0.044193	afr	0.01821200000000001	0	0	0.044193
chr10-118755240-C-T	chr10	118755240	C	T	49703	PASS	0.0073001	eas	0	0	0	0.0073001
chr10-118755322-G-A	chr10	118755322	G	A	163443	PASS	0.28808	sas	0.08079600000000002	0	0	0.28808
chr10-118872007-AT-A	chr10	118872007	AT	A	9300932	ExcessHet	0.0027663	afr	0.002339	0	122	0.0027663
chr10-118872007-AT-ATT	chr10	118872007	AT	ATT	9300932	ExcessHet	0	none	0.3719289999999995	36	122	0.3719289999999995
chr10-118872007-AT-ATTT	chr10	118872007	AT	ATTT	9300932	ExcessHet	0	none	0.007169	1	122	0.007169
chr10-118872007-AT-ATTTT	chr10	118872007	AT	ATTTT	9300932	ExcessHet	0	none	0	0	122	1e-6
chr10-118872007-AT-TT	chr10	118872007	AT	TT	9300932	ExcessHet	0	none	0	0	122	1e-6
chr10-118872536-A-G	chr10	118872536	A	G	19824515	PASS	0.60576	amr	0.5099360000000006	59	134	0.60576
chr10-118872601-A-AT	chr10	118872601	A	AT	354345	PASS	0.16681000000000001	afr	0.022372	1	132	0.16681000000000001
chr10-118872601-A-G	chr10	118872601	A	G	354345	PASS	0	none	9e-6	0	132	9e-6
chr10-118872639-ATTTTTTTTTTTTTT-*	chr10	118872639	ATTTTTTTTTTTTTT	*	3119186	PASS	0	none	3.6999999999999985e-5	0	74	3.6999999999999985e-5
chr10-118872639-ATTTTTTTTTTTTTT-A	chr10	118872639	ATTTTTTTTTTTTTT	A	3119186	PASS	5.89e-5	eas	9e-6	0	74	5.89e-5
chr10-118872639-ATTTTTTTTTTTTTT-ATTTTT	chr10	118872639	ATTTTTTTTTTTTTT	ATTTTT	3119186	PASS	0	none	0	0	74	1e-6
chr10-118872639-ATTTTTTTTTTTTTT-ATTTTTT	chr10	118872639	ATTTTTTTTTTTTTT	ATTTTTT	3119186	PASS	0	none	7.099999999999998e-5	0	74	7.099999999999998e-5
chr10-118872639-ATTTTTTTTTTTTTT-ATTTTTTT	chr10	118872639	ATTTTTTTTTTTTTT	ATTTTTTT	3119186	PASS	0	none	2.2000000000000003e-5	0	74	2.2000000000000003e-5
chr10-118872639-ATTTTTTTTTTTTTT-ATTTTTTTT	chr10	118872639	ATTTTTTTTTTTTTT	ATTTTTTTT	3119186	PASS	0	none	1.27e-4	0	74	1.27e-4
chr10-118872639-ATTTTTTTTTTTTTT-ATTTTTTTTT	chr10	118872639	ATTTTTTTTTTTTTT	ATTTTTTTTT	3119186	PASS	0	none	0.00169099999999999	0	74	0.00169099999999999
chr10-118872639-ATTTTTTTTTTTTTT-ATTTTTTTTTT	chr10	118872639	ATTTTTTTTTTTTTT	ATTTTTTTTTT	3119186	PASS	0	none	0.007289	0	74	0.007289
chr10-118872639-ATTTTTTTTTTTTTT-ATTTTTTTTTTT	chr10	118872639	ATTTTTTTTTTTTTT	ATTTTTTTTTTT	3119186	PASS	0	none	0.027257	3	74	0.027257
chr10-118872639-ATTTTTTTTTTTTTT-ATTTTTTTTTTTT	chr10	118872639	ATTTTTTTTTTTTTT	ATTTTTTTTTTTT	3119186	PASS	0	none	0.085992	12	74	0.085992
chr10-118872639-ATTTTTTTTTTTTTT-ATTTTTTTTTTTTT	chr10	118872639	ATTTTTTTTTTTTTT	ATTTTTTTTTTTTT	3119186	PASS	0	none	0.154023	13	74	0.154023
chr10-118872639-ATTTTTTTTTTTTTT-ATTTTTTTTTTTTTTT	chr10	118872639	ATTTTTTTTTTTTTT	ATTTTTTTTTTTTTTT	3119186	PASS	0	none	0.14373	14	74	0.14373
chr10-118872639-ATTTTTTTTTTTTTT-ATTTTTTTTTTTTTTTT	chr10	118872639	ATTTTTTTTTTTTTT	ATTTTTTTTTTTTTTTT	3119186	PASS	0	none	0.142387	9	74	0.142387
chr10-118872639-ATTTTTTTTTTTTTT-ATTTTTTTTTTTTTTTTT	chr10	118872639	ATTTTTTTTTTTTTT	ATTTTTTTTTTTTTTTTT	3119186	PASS	0	none	0.03739400000000001	1	74	0.03739400000000001
chr10-118872639-ATTTTTTTTTTTTTT-ATTTTTTTTTTTTTTTTTT	chr10	118872639	ATTTTTTTTTTTTTT	ATTTTTTTTTTTTTTTTTT	3119186	PASS	0	none	0.006514	0	74	0.006514
chr10-118872639-ATTTTTTTTTTTTTT-ATTTTTTTTTTTTTTTTTTT	chr10	118872639	ATTTTTTTTTTTTTT	ATTTTTTTTTTTTTTTTTTT	3119186	PASS	0	none	0.00115499999999999	0	74	0.00115499999999999
chr10-118872639-ATTTTTTTTTTTTTT-ATTTTTTTTTTTTTTTTTTTT	chr10	118872639	ATTTTTTTTTTTTTT	ATTTTTTTTTTTTTTTTTTTT	3119186	PASS	0	none	2.2899999999999996e-4	0	74	2.2899999999999996e-4
chr10-118872639-ATTTTTTTTTTTTTT-ATTTTTTTTTTTTTTTTTTTTT	chr10	118872639	ATTTTTTTTTTTTTT	ATTTTTTTTTTTTTTTTTTTTT	3119186	PASS	0	none	2.2000000000000003e-5	0	74	2.2000000000000003e-5
chr10-118872639-ATTTTTTTTTTTTTT-ATTTTTTTTTTTTTTTTTTTTTTTT	chr10	118872639	ATTTTTTTTTTTTTT	ATTTTTTTTTTTTTTTTTTTTTTTT	3119186	PASS	0	none	2.2000000000000003e-5	0	74	2.2000000000000003e-5
chr10-118872639-ATTTTTTTTTTTTTT-TTTTTTTTTTTTTTT	chr10	118872639	ATTTTTTTTTTTTTT	TTTTTTTTTTTTTTT	3119186	PASS	0	none	0.00129999999999999	0	74	0.00129999999999999
chr10-118872690-C-T	chr10	118872690	C	T	352	PASS	2.958e-5	nfe	0	1	124	2.958e-5
chr10-118932724-C-T	chr10	118932724	C	T	12677992	PASS	0.63637	amr	0.5577470000000001	73	134	0.63637
chr10-118933259-T-C	chr10	118933259	T	C	14881737	PASS	0.83663	eas	0.7203370000000003	101	134	0.83663
chr10-118933323-C-T	chr10	118933323	C	T	10014016	PASS	0.77223	eas	0.6011580000000006	81	134	0.77223
chr10-119029841-G-*	chr10	119029841	G	*	120	PASS	0	none	9e-6	0	0	9e-6
chr10-119029841-G-C	chr10	119029841	G	C	120	PASS	0	none	9e-6	0	0	9e-6
chr10-119029845-G-*	chr10	119029845	G	*	143	PASS	0	none	9e-6	0	0	9e-6
chr10-119029845-G-A	chr10	119029845	G	A	143	PASS	0	none	0	0	0	1e-6
chr10-119029845-G-C	chr10	119029845	G	C	143	PASS	0	none	9e-6	0	0	9e-6
chr10-119029845-G-GC	chr10	119029845	G	GC	143	PASS	0	none	0	0	0	1e-6
chr10-119030036-T-A	chr10	119030036	T	A	218123	PASS	0.16049	afr	0.01364399999999999	0	60	0.16049
chr10-119030036-T-C	chr10	119030036	T	C	218123	PASS	0	none	9e-6	0	60	9e-6
chr10-119030036-T-G	chr10	119030036	T	G	218123	PASS	0	none	0	0	60	1e-6
chr10-119030117-G-*	chr10	119030117	G	*	6384	PASS	0	none	9e-6	0	82	9e-6
chr10-119030117-G-A	chr10	119030117	G	A	6384	PASS	3.6655e-4	nfe	6.790000000000002e-4	0	82	6.790000000000002e-4
chr10-119030575-C-*	chr10	119030575	C	*	72	PASS	0	none	0	0	108	1e-6
chr10-119030575-C-A	chr10	119030575	C	A	72	PASS	0	none	0	0	108	1e-6
chr10-119030575-C-G	chr10	119030575	C	G	72	PASS	1.047e-5	nfe	0	0	108	1.047e-5
chr10-119030575-C-T	chr10	119030575	C	T	72	PASS	2.01e-6	nfe	3.6999999999999985e-5	0	108	3.6999999999999985e-5
chr10-119032785-G-GCTA	chr10	119032785	G	GCTA	40292.97	PASS	0.83661	nfe	0.022134	0	0	0.83661
chr10-119033172-A-G	chr10	119033172	A	G	104229	PASS	0.84158	nfe	0.079967	0	0	0.84158
chr10-119033191-C-A	chr10	119033191	C	A	92622	PASS	0.84139	nfe	0.071236	0	0	0.84139
chr10-119035689-T-C	chr10	119035689	T	C	1160	PASS	0.0012532	nfe	2.720000000000003e-4	0	12	0.0012532
chr10-119035689-T-G	chr10	119035689	T	G	1160	PASS	0	none	0	0	12	1e-6
chr10-119035698-CAA-*	chr10	119035698	CAA	*	2237973.97	VQSRTrancheINDEL99.00to99.50	0	none	0	0	10	1e-6
chr10-119035698-CAA-C	chr10	119035698	CAA	C	2237973.97	VQSRTrancheINDEL99.00to99.50	0.0010971	nfe	7.950000000000004e-4	0	10	0.0010971
chr10-119035698-CAA-CA	chr10	119035698	CAA	CA	2237973.97	VQSRTrancheINDEL99.00to99.50	0	none	0.7344850000000006	10	10	0.7344850000000006
chr10-119035721-A-T	chr10	119035721	A	T	37063	VQSRTrancheSNP99.70to99.80	0.013492	mid	0.00787599999999998	1	34	0.013492
chr10-119035754-G-A	chr10	119035754	G	A	4968332	PASS	0	none	0	0	90	1e-6
chr10-119035754-G-T	chr10	119035754	G	T	4968332	PASS	0.99464	nfe	0.8795010000000005	89	90	0.99464
chr10-119036283-TAA-*	chr10	119036283	TAA	*	439127	ExcessHet	0	none	9e-6	0	96	9e-6
chr10-119036283-TAA-AAA	chr10	119036283	TAA	AAA	439127	ExcessHet	0	none	0.00154499999999999	0	96	0.00154499999999999
chr10-119036283-TAA-T	chr10	119036283	TAA	T	439127	ExcessHet	5.517e-5	afr	2.5100000000000014e-4	0	96	2.5100000000000014e-4
chr10-119036283-TAA-TA	chr10	119036283	TAA	TA	439127	ExcessHet	0	none	0.17130600000000001	21	96	0.17130600000000001
chr10-119036283-TAA-TAAA	chr10	119036283	TAA	TAAA	439127	ExcessHet	0	none	0.05882800000000002	3	96	0.05882800000000002
chr10-119036283-TAA-TAAAA	chr10	119036283	TAA	TAAAA	439127	ExcessHet	0	none	8.9e-5	0	96	8.9e-5
chr10-119036284-A-*	chr10	119036284	A	*	1943	PASS	0	none	0.17170100000000002	21	100	0.17170100000000002
chr10-119036284-A-T	chr10	119036284	A	T	1943	PASS	1.45e-6	nfe	3.6999999999999985e-5	0	100	3.6999999999999985e-5
chr10-119037029-A-C	chr10	119037029	A	C	190259	PASS	0.11723	afr	0.02023100000000002	1	132	0.11723
chr10-119037032-A-C	chr10	119037032	A	C	87	PASS	0	none	2.09e-4	0	128	2.09e-4
chr10-119037039-G-T	chr10	119037039	G	T	36	VQSRTrancheSNP99.80to99.90	1.34e-6	nfe	1.0799999999999996e-4	0	128	1.0799999999999996e-4
chr10-119037042-A-C	chr10	119037042	A	C	1450	VQSRTrancheSNP99.90to99.95	9.044e-5	nfe	0.003446	0	112	0.003446
chr10-119037052-AACCCAAATCCCCCCC-A	chr10	119037052	AACCCAAATCCCCCCC	A	150	VQSRTrancheINDEL99.50to99.90	0	none	0	0	82	1e-6
chr10-119037052-AACCCAAATCCCCCCC-CACCCAAATCCCCCCC	chr10	119037052	AACCCAAATCCCCCCC	CACCCAAATCCCCCCC	150	VQSRTrancheINDEL99.50to99.90	0	none	4.04e-4	0	82	4.04e-4
chr10-119037053-A-*	chr10	119037053	A	*	200	VQSRTrancheSNP99.80to99.90	0	none	0	0	82	1e-6
chr10-119037053-A-C	chr10	119037053	A	C	200	VQSRTrancheSNP99.80to99.90	0	none	4.04e-4	0	82	4.04e-4
chr10-119037053-A-G	chr10	119037053	A	G	200	VQSRTrancheSNP99.80to99.90	0	none	0	0	82	1e-6
chr10-119037053-A-T	chr10	119037053	A	T	200	VQSRTrancheSNP99.80to99.90	0	none	9e-6	0	82	9e-6
chr10-119037054-C-*	chr10	119037054	C	*	87	PASS	0	none	0	0	74	1e-6
chr10-119037054-C-A	chr10	119037054	C	A	87	PASS	2.571e-5	amr	7.099999999999998e-5	0	74	7.099999999999998e-5
chr10-119037054-C-G	chr10	119037054	C	G	87	PASS	0	none	9e-6	0	74	9e-6
chr10-119037054-C-T	chr10	119037054	C	T	87	PASS	0	none	0	0	74	1e-6
chr10-119037055-C-*	chr10	119037055	C	*	248	PASS	0	none	0	0	78	1e-6
chr10-119037055-C-A	chr10	119037055	C	A	248	PASS	2.302e-5	sas	3.160000000000005e-4	0	78	3.160000000000005e-4
chr10-119037055-C-T	chr10	119037055	C	T	248	PASS	0	none	2.2000000000000003e-5	0	78	2.2000000000000003e-5
chr10-119037056-CAAAT-*	chr10	119037056	CAAAT	*	102	VQSRTrancheINDEL95.00to96.00	0	none	0	0	74	1e-6
chr10-119037056-CAAAT-AAAAT	chr10	119037056	CAAAT	AAAAT	102	VQSRTrancheINDEL95.00to96.00	0	none	1.0799999999999996e-4	0	74	1.0799999999999996e-4
chr10-119037056-CAAAT-C	chr10	119037056	CAAAT	C	102	VQSRTrancheINDEL95.00to96.00	0	none	0	0	74	1e-6
chr10-119037056-CAAAT-CAAT	chr10	119037056	CAAAT	CAAT	102	VQSRTrancheINDEL95.00to96.00	0	none	0	0	74	1e-6
chr10-119037056-CAAAT-TAAAT	chr10	119037056	CAAAT	TAAAT	102	VQSRTrancheINDEL95.00to96.00	0	none	2.2000000000000003e-5	0	74	2.2000000000000003e-5
chr10-119037057-A-*	chr10	119037057	A	*	2109	VQSRTrancheSNP99.80to99.90	0	none	2.2000000000000003e-5	0	14	2.2000000000000003e-5
chr10-119037057-A-C	chr10	119037057	A	C	2109	VQSRTrancheSNP99.80to99.90	5.115e-5	eas	0.004912	0	14	0.004912
chr10-119037058-AATC-*	chr10	119037058	AATC	*	97	VQSRTrancheINDEL95.00to96.00	0	none	9e-6	0	54	9e-6
chr10-119037058-AATC-A	chr10	119037058	AATC	A	97	VQSRTrancheINDEL95.00to96.00	0	none	0	0	54	1e-6
chr10-119037058-AATC-AC	chr10	119037058	AATC	AC	97	VQSRTrancheINDEL95.00to96.00	0	none	0	0	54	1e-6
chr10-119037058-AATC-CATC	chr10	119037058	AATC	CATC	97	VQSRTrancheINDEL95.00to96.00	0	none	2.9400000000000004e-4	0	54	2.9400000000000004e-4
chr10-119037059-AT-*	chr10	119037059	AT	*	240	VQSRTrancheINDEL95.00to96.00	0	none	3.6999999999999985e-5	0	14	3.6999999999999985e-5
chr10-119037059-AT-A	chr10	119037059	AT	A	240	VQSRTrancheINDEL95.00to96.00	8.4e-7	nfe	2.2000000000000003e-5	0	14	2.2000000000000003e-5
chr10-119037059-AT-CT	chr10	119037059	AT	CT	240	VQSRTrancheINDEL95.00to96.00	0	none	3.6999999999999985e-5	0	14	3.6999999999999985e-5
chr10-119037059-AT-GT	chr10	119037059	AT	GT	240	VQSRTrancheINDEL95.00to96.00	0	none	1.6699999999999994e-4	0	14	1.6699999999999994e-4
chr10-119037059-AT-TT	chr10	119037059	AT	TT	240	VQSRTrancheINDEL95.00to96.00	0	none	9e-6	0	14	9e-6
chr10-119037060-TCCCC-*	chr10	119037060	TCCCC	*	1887177	PASS	0	none	6.999999999999998e-5	0	4	6.999999999999998e-5
chr10-119037060-TCCCC-ACCCC	chr10	119037060	TCCCC	ACCCC	1887177	PASS	0	none	9e-6	0	4	9e-6
chr10-119037060-TCCCC-CCCCC	chr10	119037060	TCCCC	CCCCC	1887177	PASS	0	none	9e-6	0	4	9e-6
chr10-119037060-TCCCC-GCCCC	chr10	119037060	TCCCC	GCCCC	1887177	PASS	0	none	5.2999999999999994e-5	0	4	5.2999999999999994e-5
chr10-119037060-TCCCC-T	chr10	119037060	TCCCC	T	1887177	PASS	0	none	9e-6	0	4	9e-6
chr10-119037060-TCCCC-TACCCC	chr10	119037060	TCCCC	TACCCC	1887177	PASS	0	none	3.6999999999999985e-5	0	4	3.6999999999999985e-5
chr10-119037060-TCCCC-TACCCCC	chr10	119037060	TCCCC	TACCCCC	1887177	PASS	0	none	3.6999999999999985e-5	0	4	3.6999999999999985e-5
chr10-119037060-TCCCC-TC	chr10	119037060	TCCCC	TC	1887177	PASS	0	none	0.00154099999999999	0	4	0.00154099999999999
chr10-119037060-TCCCC-TCC	chr10	119037060	TCCCC	TCC	1887177	PASS	0	none	0.08989200000000003	0	4	0.08989200000000003
chr10-119037060-TCCCC-TCCC	chr10	119037060	TCCCC	TCCC	1887177	PASS	0	none	0.37685299999999966	0	4	0.37685299999999966
chr10-119037060-TCCCC-TCCCCC	chr10	119037060	TCCCC	TCCCCC	1887177	PASS	0	none	0.006476	0	4	0.006476
chr10-119037060-TCCCC-TCCCCCC	chr10	119037060	TCCCC	TCCCCCC	1887177	PASS	0	none	1.87e-4	0	4	1.87e-4
chr10-119037060-TCCCC-TCCCCCCCC	chr10	119037060	TCCCC	TCCCCCCCC	1887177	PASS	0	none	0	0	4	1e-6
chr10-119037060-TCCCC-TGCCCC	chr10	119037060	TCCCC	TGCCCC	1887177	PASS	0	none	1.0699999999999996e-4	0	4	1.0699999999999996e-4
chr10-119037060-TCCCC-TGCCCCC	chr10	119037060	TCCCC	TGCCCCC	1887177	PASS	0	none	8.9e-5	0	4	8.9e-5
chr10-119037060-TCCCC-TGCCCCCC	chr10	119037060	TCCCC	TGCCCCCC	1887177	PASS	0	none	2.2000000000000003e-5	0	4	2.2000000000000003e-5
chr10-119037060-TCCCC-TGCCCCCCCC	chr10	119037060	TCCCC	TGCCCCCCCC	1887177	PASS	0	none	0	0	4	1e-6
chr10-119037060-TCCCC-TGGCCCC	chr10	119037060	TCCCC	TGGCCCC	1887177	PASS	0	none	0	0	4	1e-6
chr10-119037060-TCCCC-TGGCCCCCC	chr10	119037060	TCCCC	TGGCCCCCC	1887177	PASS	0	none	0	0	4	1e-6
chr10-119037060-TCCCC-TGGGCCCC	chr10	119037060	TCCCC	TGGGCCCC	1887177	PASS	0	none	0	0	4	1e-6
chr10-119037060-TCCCC-TGGGGCCCC	chr10	119037060	TCCCC	TGGGGCCCC	1887177	PASS	0	none	0	0	4	1e-6
chr10-119037060-TCCCC-TTCCCCC	chr10	119037060	TCCCC	TTCCCCC	1887177	PASS	0	none	5.2999999999999994e-5	0	4	5.2999999999999994e-5
chr10-119037060-TCCCC-TTCCCCCC	chr10	119037060	TCCCC	TTCCCCCC	1887177	PASS	0	none	9e-6	0	4	9e-6
chr10-119037060-TCCCC-TTCCCCCCC	chr10	119037060	TCCCC	TTCCCCCCC	1887177	PASS	0	none	3.6999999999999985e-5	0	4	3.6999999999999985e-5
chr10-119037060-TCCCC-TTCCCCCCCC	chr10	119037060	TCCCC	TTCCCCCCCC	1887177	PASS	0	none	9e-6	0	4	9e-6
chr10-119037061-C-*	chr10	119037061	C	*	1407	PASS	0	none	0.3915389999999994	0	2	0.3915389999999994
chr10-119037061-C-A	chr10	119037061	C	A	1407	PASS	4.509e-5	nfe	3.150000000000004e-4	0	2	3.150000000000004e-4
chr10-119037061-C-CA	chr10	119037061	C	CA	1407	PASS	0	none	1.1e-5	0	2	1.1e-5
chr10-119037061-C-CT	chr10	119037061	C	CT	1407	PASS	0	none	0	0	2	1e-6
chr10-119037061-C-G	chr10	119037061	C	G	1407	PASS	4.8673e-4	eas	5.190000000000006e-4	0	2	5.190000000000006e-4
chr10-119037061-C-T	chr10	119037061	C	T	1407	PASS	4.51e-5	nfe	1.9299999999999995e-4	0	2	1.9299999999999995e-4
chr10-119037062-C-*	chr10	119037062	C	*	2336	VQSRTrancheINDEL95.00to96.00	0	none	0.03130000000000001	2	8	0.03130000000000001
chr10-119037062-C-A	chr10	119037062	C	A	2336	VQSRTrancheINDEL95.00to96.00	1.373e-5	nfe	4.900000000000006e-4	0	8	4.900000000000006e-4
chr10-119037062-C-CAT	chr10	119037062	C	CAT	2336	VQSRTrancheINDEL95.00to96.00	0	none	0	0	8	1e-6
chr10-119037062-C-CG	chr10	119037062	C	CG	2336	VQSRTrancheINDEL95.00to96.00	0.0012431	afr	1.9199999999999995e-4	0	8	0.0012431
chr10-119037062-C-CTG	chr10	119037062	C	CTG	2336	VQSRTrancheINDEL95.00to96.00	0	none	0	0	8	1e-6
chr10-119037062-C-G	chr10	119037062	C	G	2336	VQSRTrancheINDEL95.00to96.00	1.1848e-4	sas	4.199999999999998e-5	0	8	1.1848e-4
chr10-119037062-C-T	chr10	119037062	C	T	2336	VQSRTrancheINDEL95.00to96.00	1.7037e-4	sas	2.6400000000000045e-4	0	8	2.6400000000000045e-4
chr10-119037063-C-*	chr10	119037063	C	*	87108	PASS	0	none	0.002432	0	16	0.002432
chr10-119037063-C-A	chr10	119037063	C	A	87108	PASS	4.8366e-4	afr	1.6699999999999994e-4	0	16	4.8366e-4
chr10-119037063-C-CG	chr10	119037063	C	CG	87108	PASS	8.607e-5	sas	9e-6	0	16	8.607e-5
chr10-119037063-C-G	chr10	119037063	C	G	87108	PASS	0.077719	afr	0.006891	0	16	0.077719
chr10-119037063-C-T	chr10	119037063	C	T	87108	PASS	1.096e-5	nfe	1.0799999999999996e-4	0	16	1.0799999999999996e-4
chr10-119037064-C-*	chr10	119037064	C	*	40123	PASS	0	none	2.2000000000000003e-5	0	8	2.2000000000000003e-5
chr10-119037064-C-A	chr10	119037064	C	A	40123	PASS	7.105e-5	nfe	1.27e-4	0	8	1.27e-4
chr10-119037064-C-CA	chr10	119037064	C	CA	40123	PASS	0	none	0	0	8	1e-6
chr10-119037064-C-G	chr10	119037064	C	G	40123	PASS	0.0044799	sas	0.006503	1	8	0.006503
chr10-119037064-C-T	chr10	119037064	C	T	40123	PASS	2.267e-5	eas	9e-6	0	8	2.267e-5
chr10-119037070-C-A	chr10	119037070	C	A	52171	PASS	0.0018635	sas	5.860000000000005e-4	0	40	0.0018635
chr10-119037070-C-CA	chr10	119037070	C	CA	52171	PASS	0.0039339	amr	0.002458	1	40	0.0039339
chr10-119037070-C-G	chr10	119037070	C	G	52171	PASS	0.0018684	afr	7.490000000000004e-4	0	40	0.0018684
chr10-119037070-C-T	chr10	119037070	C	T	52171	PASS	2.385e-5	nfe	0	0	40	2.385e-5
chr10-119037076-A-*	chr10	119037076	A	*	1039	PASS	0	none	0	0	0	1e-6
chr10-119037076-A-C	chr10	119037076	A	C	1039	PASS	2.9521e-4	eas	0.00115199999999999	0	0	0.00115199999999999
chr10-119037457-G-*	chr10	119037457	G	*	422437	PASS	0	none	9e-6	0	134	9e-6
chr10-119037457-G-A	chr10	119037457	G	A	422437	PASS	0.14976	afr	0.03572500000000001	6	134	0.14976
chr10-119041986-A-C	chr10	119041986	A	C	1235	PASS	0	none	0	1	134	1e-6
chr10-119042184-CCCTCGCCTGGGACCCCGGTCATCATCCATG-C	chr10	119042184	CCCTCGCCTGGGACCCCGGTCATCATCCATG	C	170764	VQSRTrancheINDEL99.50to99.90	0.0071436	eas	0.003094	1	134	0.0071436
chr10-119042184-CCCTCGCCTGGGACCCCGGTCATCATCCATG-CCCTCGCCTGGGACCCCGGTCATCATCCATGCCTCGCCTGGGACCCCGGTCATCATCCATG	chr10	119042184	CCCTCGCCTGGGACCCCGGTCATCATCCATG	CCCTCGCCTGGGACCCCGGTCATCATCCATGCCTCGCCTGGGACCCCGGTCATCATCCATG	170764	VQSRTrancheINDEL99.50to99.90	0	none	0	0	134	1e-6
chr10-119042184-CCCTCGCCTGGGACCCCGGTCATCATCCATG-GCCTCGCCTGGGACCCCGGTCATCATCCATG	chr10	119042184	CCCTCGCCTGGGACCCCGGTCATCATCCATG	GCCTCGCCTGGGACCCCGGTCATCATCCATG	170764	VQSRTrancheINDEL99.50to99.90	0	none	9e-6	0	134	9e-6
chr10-119042231-G-A	chr10	119042231	G	A	2357	PASS	1.83e-5	nfe	0	1	134	1.83e-5
chr10-119042834-AT-A	chr10	119042834	AT	A	34411.97	PASS	0.0028147	mid	0.00839	0	128	0.00839
chr10-119042834-AT-ATT	chr10	119042834	AT	ATT	34411.97	PASS	0	none	0.01267299999999999	0	128	0.01267299999999999
chr10-119043903-AAAC-A	chr10	119043903	AAAC	A	55220.97	PASS	0.0055427	nfe	0.003702	1	132	0.0055427
chr10-119043904-AAC-*	chr10	119043904	AAC	*	959	PASS	0	none	0.003702	1	132	0.003702
chr10-119043904-AAC-A	chr10	119043904	AAC	A	959	PASS	0	none	0	0	132	1e-6
chr10-119043904-AAC-CAC	chr10	119043904	AAC	CAC	959	PASS	0	none	0	0	132	1e-6
chr10-119043905-A-*	chr10	119043905	A	*	318	PASS	0	none	0.003727	1	132	0.003727
chr10-119043905-A-C	chr10	119043905	A	C	318	PASS	0	none	0	0	132	1e-6
chr10-119043923-C-T	chr10	119043923	C	T	3995213	PASS	0.40481	nfe	0.33268899999999973	45	132	0.40481
chr10-119044027-G-A	chr10	119044027	G	A	5715	PASS	0.0082931	afr	1.47e-4	1	134	0.0082931
chr10-119044234-T-C	chr10	119044234	T	C	8373946	PASS	0.67895	mid	0.5699250000000002	80	134	0.67895
chr10-119044276-T-C	chr10	119044276	T	C	4004959	PASS	0.4012	nfe	0.3271249999999995	45	132	0.4012
chr10-119049747-CAAA-C	chr10	119049747	CAAA	C	698191.97	ExcessHet	4.3e-7	nfe	7.099999999999998e-5	0	90	7.099999999999998e-5
chr10-119049747-CAAA-CA	chr10	119049747	CAAA	CA	698191.97	ExcessHet	0	none	0.007189	0	90	0.007189
chr10-119049747-CAAA-CAA	chr10	119049747	CAAA	CAA	698191.97	ExcessHet	0	none	0.2577079999999998	22	90	0.2577079999999998
chr10-119049747-CAAA-CAAAA	chr10	119049747	CAAA	CAAAA	698191.97	ExcessHet	0	none	0.07871700000000001	10	90	0.07871700000000001
chr10-119049747-CAAA-CAAAAA	chr10	119049747	CAAA	CAAAAA	698191.97	ExcessHet	0	none	3.8200000000000034e-4	0	90	3.8200000000000034e-4
chr10-119049747-CAAA-CCAAAA	chr10	119049747	CAAA	CCAAAA	698191.97	ExcessHet	0	none	0	0	90	1e-6
chr10-119050586-C-T	chr10	119050586	C	T	148563	PASS	0.05608	eas	0.004697	1	134	0.05608
chr10-119050665-T-G	chr10	119050665	T	G	99216	PASS	0.0061241	nfe	0.00322	1	134	0.0061241
chr10-119050767-A-C	chr10	119050767	A	C	317849	PASS	3.248e-5	nfe	9e-6	0	134	3.248e-5
chr10-119050767-A-G	chr10	119050767	A	G	317849	PASS	0.16088	afr	0.01914900000000001	2	134	0.16088
chr10-119051111-A-C	chr10	119051111	A	C	3700195	PASS	0.41934	nfe	0.33624699999999985	45	134	0.41934
chr10-119051134-G-A	chr10	119051134	G	A	428798	PASS	0.16255	afr	0.03684300000000002	6	134	0.16255
chr10-119051355-CTTT-*	chr10	119051355	CTTT	*	159426	ExcessHet	0	none	0.00120399999999999	0	100	0.00120399999999999
chr10-119051355-CTTT-C	chr10	119051355	CTTT	C	159426	ExcessHet	1.5231e-4	amr	0	0	100	1.5231e-4
chr10-119051355-CTTT-CT	chr10	119051355	CTTT	CT	159426	ExcessHet	0	none	3.6000000000000035e-4	0	100	3.6000000000000035e-4
chr10-119051355-CTTT-CTT	chr10	119051355	CTTT	CTT	159426	ExcessHet	0	none	0.039869	4	100	0.039869
chr10-119051355-CTTT-CTTTT	chr10	119051355	CTTT	CTTTT	159426	ExcessHet	0	none	0.06923500000000002	6	100	0.06923500000000002
chr10-119051355-CTTT-CTTTTT	chr10	119051355	CTTT	CTTTTT	159426	ExcessHet	0	none	0.00108299999999999	0	100	0.00108299999999999
chr10-119051355-CTTT-CTTTTTT	chr10	119051355	CTTT	CTTTTTT	159426	ExcessHet	0	none	0	0	100	1e-6
chr10-119051355-CTTT-CTTTTTTTT	chr10	119051355	CTTT	CTTTTTTTT	159426	ExcessHet	0	none	0	0	100	1e-6
chr10-119051355-CTTT-TTTT	chr10	119051355	CTTT	TTTT	159426	ExcessHet	0	none	9e-6	0	100	9e-6
chr10-119057843-T-C	chr10	119057843	T	C	61300	PASS	0.0049051	sas	0.003119	2	134	0.0049051
chr10-119057855-T-C	chr10	119057855	T	C	48346	PASS	0.0055968	nfe	0.00224	1	134	0.0055968
chr10-119057938-A-G	chr10	119057938	A	G	29055893	PASS	0.96954	nfe	0.917538	125	134	0.96954
chr10-119059097-C-G	chr10	119059097	C	G	15954403	PASS	0	none	0	0	134	1e-6
chr10-119059097-C-T	chr10	119059097	C	T	15954403	PASS	0.99734	nfe	0.9795910000000008	133	134	0.99734
chr10-119059834-G-A	chr10	119059834	G	A	2352	VQSRTrancheSNP99.80to99.90	4.786e-5	nfe	2.2000000000000003e-5	0	106	4.786e-5
chr10-119059834-G-T	chr10	119059834	G	T	2352	VQSRTrancheSNP99.80to99.90	2.36e-6	nfe	7.099999999999998e-5	1	106	7.099999999999998e-5
chr10-119059841-G-T	chr10	119059841	G	T	405	PASS	7.575e-5	nfe	3.160000000000005e-4	0	86	3.160000000000005e-4
chr10-119059856-C-A	chr10	119059856	C	A	657	PASS	5.016e-5	nfe	2.720000000000003e-4	1	90	2.720000000000003e-4
chr10-119059856-C-T	chr10	119059856	C	T	657	PASS	9.85e-5	amr	0	0	90	9.85e-5
chr10-119059941-A-*	chr10	119059941	A	*	14954872	PASS	0	none	0	0	112	1e-6
chr10-119059941-A-C	chr10	119059941	A	C	14954872	PASS	0	none	0	0	112	1e-6
chr10-119059941-A-G	chr10	119059941	A	G	14954872	PASS	0.87379	eas	0.7517610000000005	92	112	0.87379
chr10-119059946-T-C	chr10	119059946	T	C	14836897	PASS	0.87301	eas	0.7517340000000005	92	112	0.87301
chr10-119060702-G-A	chr10	119060702	G	A	7671	PASS	0.001244	nfe	4.270000000000005e-4	1	134	0.001244
chr10-119060712-C-A	chr10	119060712	C	A	13895402	PASS	0.97116	nfe	0.9169690000000004	125	134	0.97116
chr10-119060712-C-G	chr10	119060712	C	G	13895402	PASS	0	none	0	0	134	1e-6
chr10-119060913-CTTT-*	chr10	119060913	CTTT	*	106393.97	ExcessHet	0	none	0	0	96	1e-6
chr10-119060913-CTTT-C	chr10	119060913	CTTT	C	106393.97	ExcessHet	0	none	9e-6	0	96	9e-6
chr10-119060913-CTTT-CT	chr10	119060913	CTTT	CT	106393.97	ExcessHet	0	none	2.720000000000003e-4	0	96	2.720000000000003e-4
chr10-119060913-CTTT-CTT	chr10	119060913	CTTT	CTT	106393.97	ExcessHet	0	none	0.066098	5	96	0.066098
chr10-119060913-CTTT-CTTTT	chr10	119060913	CTTT	CTTTT	106393.97	ExcessHet	0	none	0.02388400000000001	0	96	0.02388400000000001
chr10-119060913-CTTT-CTTTTT	chr10	119060913	CTTT	CTTTTT	106393.97	ExcessHet	0	none	1.6699999999999994e-4	0	96	1.6699999999999994e-4
chr10-119060913-CTTT-CTTTTTTTTTT	chr10	119060913	CTTT	CTTTTTTTTTT	106393.97	ExcessHet	0	none	9e-6	0	96	9e-6
chr10-119061016-A-ATCTCG	chr10	119061016	A	ATCTCG	8930675	PASS	0	none	0	0	134	1e-6
chr10-119061016-A-G	chr10	119061016	A	G	8930675	PASS	0.8894	eas	0.7716300000000004	113	134	0.8894
chr10-119061066-A-G	chr10	119061066	A	G	263105	PASS	0.14033	afr	0.01907000000000002	3	134	0.14033
chr10-119065659-G-A	chr10	119065659	G	A	72360	PASS	0.02849	sas	0.005185	2	134	0.02849
chr10-119065669-C-T	chr10	119065669	C	T	1830	PASS	1.6266e-4	nfe	3.6999999999999985e-5	1	134	1.6266e-4
chr10-119069371-C-T	chr10	119069371	C	T	703895	PASS	0.18877	afr	0.03932000000000001	7	134	0.18877
chr10-119069398-C-T	chr10	119069398	C	T	97471	PASS	0.055894	eas	0.00388	1	134	0.055894
chr10-119069457-A-G	chr10	119069457	A	G	26311134	PASS	0.97019	nfe	0.9102220000000004	125	134	0.97019
chr10-119069792-G-A	chr10	119069792	G	A	539453	PASS	0.18374	afr	0.037881	7	134	0.18374
chr10-119073163-A-*	chr10	119073163	A	*	14751368	PASS	0	none	0	0	134	1e-6
chr10-119073163-A-T	chr10	119073163	A	T	14751368	PASS	0.97149	nfe	0.9066460000000004	125	134	0.97149
chr10-119073292-C-T	chr10	119073292	C	T	7480270	PASS	0.68616	mid	0.542701	80	134	0.68616
chr10-119073360-T-C	chr10	119073360	T	C	13359630	PASS	0.97069	nfe	0.9044240000000002	125	134	0.97069
chr10-119073734-G-C	chr10	119073734	G	C	238243	PASS	0.017979	nfe	0.01097299999999999	2	134	0.017979
chr10-119073739-G-A	chr10	119073739	G	A	93311	PASS	0.0084659	mid	0.003906	1	134	0.0084659
chr10-119073948-CAGA-C	chr10	119073948	CAGA	C	4874.97	PASS	0.0073272	afr	8.9e-5	1	134	0.0073272
chr10-119074008-A-G	chr10	119074008	A	G	4935	PASS	9.4987e-4	sas	2.7300000000000035e-4	2	134	9.4987e-4
chr10-119080738-G-C	chr10	119080738	G	C	114608	PASS	0.056219	eas	0.004877	2	134	0.056219
chr10-119104098-G-A	chr10	119104098	G	A	1529	PASS	0	none	1.27e-4	0	94	1.27e-4
chr10-119104098-G-T	chr10	119104098	G	T	1529	PASS	0.0024757	eas	0	0	94	0.0024757
chr10-119104196-C-G	chr10	119104196	C	G	40369	PASS	0.044384	eas	0.00179099999999999	2	100	0.044384
chr10-119104196-C-T	chr10	119104196	C	T	40369	PASS	1.052e-5	sas	9e-6	0	100	1.052e-5
chr10-119105675-T-A	chr10	119105675	T	A	610093	PASS	0.39258	nfe	0.178779	0	0	0.39258
chr10-119108182-TAA-AAA	chr10	119108182	TAA	AAA	322605	ExcessHet	0	none	2.2000000000000003e-5	0	108	2.2000000000000003e-5
chr10-119108182-TAA-CAA	chr10	119108182	TAA	CAA	322605	ExcessHet	0	none	0	0	108	1e-6
chr10-119108182-TAA-T	chr10	119108182	TAA	T	322605	ExcessHet	3.4e-7	nfe	9e-6	0	108	9e-6
chr10-119108182-TAA-TA	chr10	119108182	TAA	TA	322605	ExcessHet	0	none	0.056095	5	108	0.056095
chr10-119108182-TAA-TAAA	chr10	119108182	TAA	TAAA	322605	ExcessHet	0	none	0.028396	2	108	0.028396
chr10-119108182-TAA-TAAAA	chr10	119108182	TAA	TAAAA	322605	ExcessHet	0	none	3.6999999999999985e-5	0	108	3.6999999999999985e-5
chr10-119108212-C-T	chr10	119108212	C	T	338433	PASS	0.09034	afr	0.01532799999999999	1	134	0.09034
chr10-119117371-CA-C	chr10	119117371	CA	C	2859.97	PASS	8.632e-5	nfe	7.270000000000005e-4	1	122	7.270000000000005e-4
chr10-119117371-CA-CAA	chr10	119117371	CA	CAA	2859.97	PASS	0	none	0.00139899999999999	0	122	0.00139899999999999
chr10-119117405-C-T	chr10	119117405	C	T	1508	PASS	0.0071095	afr	7.099999999999998e-5	1	130	0.0071095
chr10-119117512-C-G	chr10	119117512	C	G	163662	PASS	0.090724	afr	0.01024199999999999	2	134	0.090724
chr10-119117638-G-A	chr10	119117638	G	A	3478	VQSRTrancheSNP99.80to99.90	3.2271e-4	afr	7.099999999999998e-5	1	134	3.2271e-4
chr10-119117724-T-*	chr10	119117724	T	*	108054	PASS	0	none	3.6999999999999985e-5	0	126	3.6999999999999985e-5
chr10-119117724-T-C	chr10	119117724	T	C	108054	PASS	0.09066	afr	0.00823399999999999	1	126	0.09066
chr10-119117736-G-*	chr10	119117736	G	*	7425741	PASS	0	none	0	0	122	1e-6
chr10-119117736-G-A	chr10	119117736	G	A	7425741	PASS	0	none	0	0	122	1e-6
chr10-119117736-G-C	chr10	119117736	G	C	7425741	PASS	0.67641	sas	0.5971730000000006	73	122	0.67641
chr10-119117736-G-T	chr10	119117736	G	T	7425741	PASS	7.85e-6	nfe	9e-6	0	122	9e-6
chr10-119120247-CAA-AAA	chr10	119120247	CAA	AAA	111980	ExcessHet	0	none	9e-6	0	80	9e-6
chr10-119120247-CAA-C	chr10	119120247	CAA	C	111980	ExcessHet	2.581e-5	nfe	4.720000000000004e-4	0	80	4.720000000000004e-4
chr10-119120247-CAA-CA	chr10	119120247	CAA	CA	111980	ExcessHet	0	none	0.05418400000000002	2	80	0.05418400000000002
chr10-119120247-CAA-CAAA	chr10	119120247	CAA	CAAA	111980	ExcessHet	0	none	0.045465	1	80	0.045465
chr10-119120247-CAA-CAAAA	chr10	119120247	CAA	CAAAA	111980	ExcessHet	0	none	2.08e-4	0	80	2.08e-4
chr10-119123527-C-T	chr10	119123527	C	T	5001	PASS	1.8909e-4	nfe	7.099999999999998e-5	1	134	1.8909e-4
chr10-119123533-A-G	chr10	119123533	A	G	706420	PASS	0.19391	afr	0.02955700000000001	5	134	0.19391
chr10-119123605-CTTTTTTT-C	chr10	119123605	CTTTTTTT	C	4222917	ExcessHet	1.42e-6	nfe	3.6999999999999985e-5	0	106	3.6999999999999985e-5
chr10-119123605-CTTTTTTT-CATTTTTTT	chr10	119123605	CTTTTTTT	CATTTTTTT	4222917	ExcessHet	0	none	1.27e-4	0	106	1.27e-4
chr10-119123605-CTTTTTTT-CATTTTTTTT	chr10	119123605	CTTTTTTT	CATTTTTTTT	4222917	ExcessHet	0	none	0	0	106	1e-6
chr10-119123605-CTTTTTTT-CT	chr10	119123605	CTTTTTTT	CT	4222917	ExcessHet	0	none	8.9e-5	0	106	8.9e-5
chr10-119123605-CTTTTTTT-CTT	chr10	119123605	CTTTTTTT	CTT	4222917	ExcessHet	0	none	9.869999999999992e-4	0	106	9.869999999999992e-4
chr10-119123605-CTTTTTTT-CTTT	chr10	119123605	CTTTTTTT	CTTT	4222917	ExcessHet	0	none	0.002814	0	106	0.002814
chr10-119123605-CTTTTTTT-CTTTT	chr10	119123605	CTTTTTTT	CTTTT	4222917	ExcessHet	0	none	0.01352999999999999	2	106	0.01352999999999999
chr10-119123605-CTTTTTTT-CTTTTT	chr10	119123605	CTTTTTTT	CTTTTT	4222917	ExcessHet	0	none	0.07928700000000001	13	106	0.07928700000000001
chr10-119123605-CTTTTTTT-CTTTTTT	chr10	119123605	CTTTTTTT	CTTTTTT	4222917	ExcessHet	0	none	0.37859999999999966	43	106	0.37859999999999966
chr10-119123605-CTTTTTTT-CTTTTTTTT	chr10	119123605	CTTTTTTT	CTTTTTTTT	4222917	ExcessHet	0	none	0.09440500000000002	4	106	0.09440500000000002
chr10-119123605-CTTTTTTT-CTTTTTTTTT	chr10	119123605	CTTTTTTT	CTTTTTTTTT	4222917	ExcessHet	0	none	0.01308499999999998	1	106	0.01308499999999998
chr10-119123605-CTTTTTTT-CTTTTTTTTTT	chr10	119123605	CTTTTTTT	CTTTTTTTTTT	4222917	ExcessHet	0	none	0.00152099999999999	0	106	0.00152099999999999
chr10-119123605-CTTTTTTT-CTTTTTTTTTTT	chr10	119123605	CTTTTTTT	CTTTTTTTTTTT	4222917	ExcessHet	0	none	1.27e-4	0	106	1.27e-4
chr10-119123605-CTTTTTTT-CTTTTTTTTTTTT	chr10	119123605	CTTTTTTT	CTTTTTTTTTTTT	4222917	ExcessHet	0	none	0	0	106	1e-6
chr10-119123605-CTTTTTTT-CTTTTTTTTTTTTT	chr10	119123605	CTTTTTTT	CTTTTTTTTTTTTT	4222917	ExcessHet	0	none	2.2000000000000003e-5	0	106	2.2000000000000003e-5
chr10-119123605-CTTTTTTT-TTTTTTTT	chr10	119123605	CTTTTTTT	TTTTTTTT	4222917	ExcessHet	0	none	9e-6	0	106	9e-6
chr10-119123606-T-*	chr10	119123606	T	*	962	PASS	0	none	0.42906899999999987	51	102	0.42906899999999987
chr10-119123606-T-A	chr10	119123606	T	A	962	PASS	4.6027e-4	afr	2.2000000000000003e-5	0	102	4.6027e-4
chr10-119123606-T-C	chr10	119123606	T	C	962	PASS	0.0056642	sas	1.0799999999999996e-4	0	102	0.0056642
chr10-119123670-C-T	chr10	119123670	C	T	58979	PASS	0.0060077	nfe	0.00388	1	128	0.0060077
chr10-119129510-T-C	chr10	119129510	T	C	8405842	PASS	0.42853	nfe	0.34189299999999934	47	134	0.42853
chr10-119129596-A-G	chr10	119129596	A	G	2646	PASS	5.171e-5	nfe	2.2000000000000003e-5	1	134	5.171e-5
chr10-119132848-G-A	chr10	119132848	G	A	886	PASS	4.614e-5	nfe	3.6999999999999985e-5	1	126	4.614e-5
chr10-119132864-G-GT	chr10	119132864	G	GT	72567.97	PASS	0.15932	eas	0.00942899999999999	1	118	0.15932
chr10-119133002-T-G	chr10	119133002	T	G	39	PASS	0	none	5.2999999999999994e-5	0	2	5.2999999999999994e-5
chr10-119133030-T-C	chr10	119133030	T	C	1714536	PASS	0.67306	afr	0.45937999999999946	0	0	0.67306
chr10-119133030-T-G	chr10	119133030	T	G	1714536	PASS	0	none	0	0	0	1e-6
chr10-119133073-C-T	chr10	119133073	C	T	1430891	PASS	0.61702	sas	0.360224	0	0	0.61702
chr10-119133095-T-C	chr10	119133095	T	C	1346024	PASS	0.66061	amr	0.3688939999999995	0	0	0.66061
chr10-119133111-T-G	chr10	119133111	T	G	387	PASS	0	none	2.08e-4	0	0	2.08e-4
chr10-119134397-C-T	chr10	119134397	C	T	57612	PASS	0.36475	nfe	0.03660300000000001	0	0	0.36475
chr10-119134504-C-T	chr10	119134504	C	T	139769	PASS	0.48801	nfe	0.08977500000000002	0	0	0.48801
chr10-119134887-A-G	chr10	119134887	A	G	100156	PASS	0.60457	nfe	0.07443900000000002	0	0	0.60457
chr10-119134921-T-C	chr10	119134921	T	C	50683	PASS	0.3204	nfe	0.036258	0	0	0.3204
chr10-119135160-T-A	chr10	119135160	T	A	47	PASS	0	none	9e-6	0	0	9e-6
chr10-119135163-CAAAAAAAAAAA-*	chr10	119135163	CAAAAAAAAAAA	*	41127.97	PASS	0	none	3.6999999999999985e-5	0	0	3.6999999999999985e-5
chr10-119135163-CAAAAAAAAAAA-C	chr10	119135163	CAAAAAAAAAAA	C	41127.97	PASS	0	none	9e-6	0	0	9e-6
chr10-119135163-CAAAAAAAAAAA-CA	chr10	119135163	CAAAAAAAAAAA	CA	41127.97	PASS	0	none	2.08e-4	0	0	2.08e-4
chr10-119135163-CAAAAAAAAAAA-CAA	chr10	119135163	CAAAAAAAAAAA	CAA	41127.97	PASS	0	none	7.480000000000004e-4	0	0	7.480000000000004e-4
chr10-119135163-CAAAAAAAAAAA-CAAA	chr10	119135163	CAAAAAAAAAAA	CAAA	41127.97	PASS	0	none	0.00178599999999999	0	0	0.00178599999999999
chr10-119135163-CAAAAAAAAAAA-CAAAA	chr10	119135163	CAAAAAAAAAAA	CAAAA	41127.97	PASS	0	none	0.01613700000000001	0	0	0.01613700000000001
chr10-119135163-CAAAAAAAAAAA-CAAAAA	chr10	119135163	CAAAAAAAAAAA	CAAAAA	41127.97	PASS	0	none	0.002058	0	0	0.002058
chr10-119135163-CAAAAAAAAAAA-CAAAAAA	chr10	119135163	CAAAAAAAAAAA	CAAAAAA	41127.97	PASS	0	none	6.540000000000003e-4	0	0	6.540000000000003e-4
chr10-119135163-CAAAAAAAAAAA-CAAAAAAA	chr10	119135163	CAAAAAAAAAAA	CAAAAAAA	41127.97	PASS	0	none	9e-6	0	0	9e-6
chr10-119135163-CAAAAAAAAAAA-CAAAAAAAAA	chr10	119135163	CAAAAAAAAAAA	CAAAAAAAAA	41127.97	PASS	0	none	9e-6	0	0	9e-6
chr10-119135184-A-G	chr10	119135184	A	G	53285	PASS	0.044419	nfe	0.03209700000000002	0	0	0.044419
chr10-119136515-G-*	chr10	119136515	G	*	22055851	PASS	0	none	0	0	134	1e-6
chr10-119136515-G-A	chr10	119136515	G	A	22055851	PASS	0.99078	nfe	0.9473980000000006	129	134	0.99078
chr10-119136682-A-C	chr10	119136682	A	C	175455	PASS	0.027937	nfe	0.01469699999999999	3	134	0.027937
chr10-119136868-C-T	chr10	119136868	C	T	76835	PASS	0.10282	afr	0.01005199999999998	1	108	0.10282
chr10-119136973-G-A	chr10	119136973	G	A	226	VQSRTrancheSNP99.70to99.80	0	none	0	0	38	1e-6
chr10-119136973-G-C	chr10	119136973	G	C	226	VQSRTrancheSNP99.70to99.80	0	none	0	0	38	1e-6
chr10-119138120-C-T	chr10	119138120	C	T	65098	PASS	0.73559	nfe	0.051484	0	0	0.73559
chr10-119140642-G-A	chr10	119140642	G	A	100924	PASS	0.20867	sas	0.05092500000000001	0	0	0.20867
chr10-119140759-G-A	chr10	119140759	G	A	187559	PASS	0.0995	sas	0.08341400000000002	0	0	0.0995
chr10-119140759-G-T	chr10	119140759	G	T	187559	PASS	0	none	0	0	0	1e-6
chr10-119140821-T-C	chr10	119140821	T	C	1862194	PASS	0.96797	nfe	0.7040670000000006	0	0	0.96797
chr10-119141097-G-A	chr10	119141097	G	A	68842	PASS	0.014212	mid	0.00789799999999998	1	134	0.014212
chr10-119141097-G-T	chr10	119141097	G	T	68842	PASS	3.0723e-4	nfe	2.9400000000000004e-4	0	134	3.0723e-4
chr10-119141113-C-T	chr10	119141113	C	T	194984	PASS	0.15217	eas	0.02287400000000001	2	130	0.15217
chr10-119141181-C-G	chr10	119141181	C	G	2644	PASS	4.7664e-4	amr	8.9e-5	1	134	4.7664e-4
chr10-119141181-C-T	chr10	119141181	C	T	2644	PASS	1.691e-5	nfe	0	0	134	1.691e-5
chr10-119141464-ATTTTT-*	chr10	119141464	ATTTTT	*	5276855	PASS	0	none	0.004944	0	60	0.004944
chr10-119141464-ATTTTT-A	chr10	119141464	ATTTTT	A	5276855	PASS	2.94e-6	nfe	0	0	60	2.94e-6
chr10-119141464-ATTTTT-AT	chr10	119141464	ATTTTT	AT	5276855	PASS	0	none	0	0	60	1e-6
chr10-119141464-ATTTTT-ATT	chr10	119141464	ATTTTT	ATT	5276855	PASS	0	none	0.006074	0	60	0.006074
chr10-119141464-ATTTTT-ATTT	chr10	119141464	ATTTTT	ATTT	5276855	PASS	0	none	0.678461	46	60	0.678461
chr10-119141464-ATTTTT-ATTTT	chr10	119141464	ATTTTT	ATTTT	5276855	PASS	0	none	0.183911	14	60	0.183911
chr10-119141464-ATTTTT-ATTTTTT	chr10	119141464	ATTTTT	ATTTTTT	5276855	PASS	0	none	0.002962	0	60	0.002962
chr10-119141464-ATTTTT-ATTTTTTT	chr10	119141464	ATTTTT	ATTTTTTT	5276855	PASS	0	none	3.6999999999999985e-5	0	60	3.6999999999999985e-5
chr10-119141464-ATTTTT-TTTTTT	chr10	119141464	ATTTTT	TTTTTT	5276855	PASS	0	none	8.9e-5	0	60	8.9e-5
chr10-119141466-T-*	chr10	119141466	T	*	326	PASS	0	none	0.7784940000000007	51	54	0.7784940000000007
chr10-119141466-T-A	chr10	119141466	T	A	326	PASS	0	none	5.2999999999999994e-5	0	54	5.2999999999999994e-5
chr10-119146342-A-G	chr10	119146342	A	G	234	PASS	5.78e-6	nfe	0	1	134	5.78e-6
chr10-119146421-A-C	chr10	119146421	A	C	1661	VQSRTrancheSNP99.70to99.80	7.9752e-4	nfe	0.00188899999999999	0	94	0.00188899999999999
chr10-119146428-CGTGTGTGTGTGTGTGTGT-C	chr10	119146428	CGTGTGTGTGTGTGTGTGT	C	4749915	PASS	5.095e-5	eas	9e-6	0	104	5.095e-5
chr10-119146428-CGTGTGTGTGTGTGTGTGT-CGT	chr10	119146428	CGTGTGTGTGTGTGTGTGT	CGT	4749915	PASS	0	none	2.2000000000000003e-5	0	104	2.2000000000000003e-5
chr10-119146428-CGTGTGTGTGTGTGTGTGT-CGTGTGT	chr10	119146428	CGTGTGTGTGTGTGTGTGT	CGTGTGT	4749915	PASS	0	none	1.0799999999999996e-4	0	104	1.0799999999999996e-4
chr10-119146428-CGTGTGTGTGTGTGTGTGT-CGTGTGTGT	chr10	119146428	CGTGTGTGTGTGTGTGTGT	CGTGTGTGT	4749915	PASS	0	none	0.00176599999999999	0	104	0.00176599999999999
chr10-119146428-CGTGTGTGTGTGTGTGTGT-CGTGTGTGTGT	chr10	119146428	CGTGTGTGTGTGTGTGTGT	CGTGTGTGTGT	4749915	PASS	0	none	0.02383600000000001	3	104	0.02383600000000001
chr10-119146428-CGTGTGTGTGTGTGTGTGT-CGTGTGTGTGTGT	chr10	119146428	CGTGTGTGTGTGTGTGTGT	CGTGTGTGTGTGT	4749915	PASS	0	none	0.06400000000000002	7	104	0.06400000000000002
chr10-119146428-CGTGTGTGTGTGTGTGTGT-CGTGTGTGTGTGTGT	chr10	119146428	CGTGTGTGTGTGTGTGTGT	CGTGTGTGTGTGTGT	4749915	PASS	0	none	0.3312479999999997	39	104	0.3312479999999997
chr10-119146428-CGTGTGTGTGTGTGTGTGT-CGTGTGTGTGTGTGTGT	chr10	119146428	CGTGTGTGTGTGTGTGTGT	CGTGTGTGTGTGTGTGT	4749915	PASS	0	none	0.02987800000000001	0	104	0.02987800000000001
chr10-119146428-CGTGTGTGTGTGTGTGTGT-CGTGTGTGTGTGTGTGTGTGT	chr10	119146428	CGTGTGTGTGTGTGTGTGT	CGTGTGTGTGTGTGTGTGTGT	4749915	PASS	0	none	0.1199	16	104	0.1199
chr10-119146428-CGTGTGTGTGTGTGTGTGT-CGTGTGTGTGTGTGTGTGTGTGT	chr10	119146428	CGTGTGTGTGTGTGTGTGT	CGTGTGTGTGTGTGTGTGTGTGT	4749915	PASS	0	none	0.02412700000000001	4	104	0.02412700000000001
chr10-119146428-CGTGTGTGTGTGTGTGTGT-CGTGTGTGTGTGTGTGTGTGTGTGT	chr10	119146428	CGTGTGTGTGTGTGTGTGT	CGTGTGTGTGTGTGTGTGTGTGTGT	4749915	PASS	0	none	0.001964	0	104	0.001964
chr10-119146428-CGTGTGTGTGTGTGTGTGT-CGTGTGTGTGTGTGTGTGTGTGTGTGT	chr10	119146428	CGTGTGTGTGTGTGTGTGT	CGTGTGTGTGTGTGTGTGTGTGTGTGT	4749915	PASS	0	none	1.47e-4	0	104	1.47e-4
chr10-119146428-CGTGTGTGTGTGTGTGTGT-CGTGTGTGTGTGTGTGTGTGTGTGTGTGT	chr10	119146428	CGTGTGTGTGTGTGTGTGT	CGTGTGTGTGTGTGTGTGTGTGTGTGTGT	4749915	PASS	0	none	0	0	104	1e-6
chr10-119146428-CGTGTGTGTGTGTGTGTGT-CGTGTGTGTGTGTGTGTGTGTGTGTGTGTGT	chr10	119146428	CGTGTGTGTGTGTGTGTGT	CGTGTGTGTGTGTGTGTGTGTGTGTGTGTGT	4749915	PASS	0	none	0	0	104	1e-6
chr10-119146428-CGTGTGTGTGTGTGTGTGT-CGTGTGTGTGTGTGTGTGTGTGTGTGTGTGTGTGT	chr10	119146428	CGTGTGTGTGTGTGTGTGT	CGTGTGTGTGTGTGTGTGTGTGTGTGTGTGTGTGT	4749915	PASS	0	none	0	0	104	1e-6
chr10-119146428-CGTGTGTGTGTGTGTGTGT-CGTGTGTGTGTGTGTGTGTGTGTGTGTGTGTGTGTGT	chr10	119146428	CGTGTGTGTGTGTGTGTGT	CGTGTGTGTGTGTGTGTGTGTGTGTGTGTGTGTGTGT	4749915	PASS	0	none	0	0	104	1e-6
chr10-119146428-CGTGTGTGTGTGTGTGTGT-CGTGTGTGTGTGTGTGTGTGTGTGTGTGTGTGTGTGTGT	chr10	119146428	CGTGTGTGTGTGTGTGTGT	CGTGTGTGTGTGTGTGTGTGTGTGTGTGTGTGTGTGTGT	4749915	PASS	0	none	2.2000000000000003e-5	0	104	2.2000000000000003e-5
chr10-119146428-CGTGTGTGTGTGTGTGTGT-CGTGTGTGTGTGTGTGTGTGTGTGTGTGTGTGTGTGTGTGT	chr10	119146428	CGTGTGTGTGTGTGTGTGT	CGTGTGTGTGTGTGTGTGTGTGTGTGTGTGTGTGTGTGTGT	4749915	PASS	0	none	2.2000000000000003e-5	0	104	2.2000000000000003e-5
chr10-119146428-CGTGTGTGTGTGTGTGTGT-CGTGTGTGTGTGTGTGTGTGTGTGTGTGTGTGTGTGTGTGTGT	chr10	119146428	CGTGTGTGTGTGTGTGTGT	CGTGTGTGTGTGTGTGTGTGTGTGTGTGTGTGTGTGTGTGTGT	4749915	PASS	0	none	9e-6	0	104	9e-6
chr10-119146428-CGTGTGTGTGTGTGTGTGT-CGTGTGTGTGTGTGTGTGTGTGTGTGTGTGTGTGTGTGTGTGTGT	chr10	119146428	CGTGTGTGTGTGTGTGTGT	CGTGTGTGTGTGTGTGTGTGTGTGTGTGTGTGTGTGTGTGTGTGT	4749915	PASS	0	none	9e-6	0	104	9e-6
chr10-119146428-CGTGTGTGTGTGTGTGTGT-CGTGTGTGTGTGTGTGTGTGTGTGTGTGTGTGTGTGTGTGTGTGTGT	chr10	119146428	CGTGTGTGTGTGTGTGTGT	CGTGTGTGTGTGTGTGTGTGTGTGTGTGTGTGTGTGTGTGTGTGTGT	4749915	PASS	0	none	9e-6	0	104	9e-6
chr10-119146428-CGTGTGTGTGTGTGTGTGT-CGTGTGTGTGTGTGTGTGTGTGTGTGTGTGTGTGTGTGTGTGTGTGTGT	chr10	119146428	CGTGTGTGTGTGTGTGTGT	CGTGTGTGTGTGTGTGTGTGTGTGTGTGTGTGTGTGTGTGTGTGTGTGT	4749915	PASS	0	none	2.2000000000000003e-5	0	104	2.2000000000000003e-5
chr10-119146428-CGTGTGTGTGTGTGTGTGT-CGTGTGTGTGTGTGTGTGTGTGTGTGTGTGTGTGTGTGTGTGTGTGTGTGT	chr10	119146428	CGTGTGTGTGTGTGTGTGT	CGTGTGTGTGTGTGTGTGTGTGTGTGTGTGTGTGTGTGTGTGTGTGTGTGT	4749915	PASS	0	none	2.2000000000000003e-5	0	104	2.2000000000000003e-5
chr10-119146428-CGTGTGTGTGTGTGTGTGT-CGTGTGTGTGTGTGTGTGTGTGTGTGTGTGTGTGTGTGTGTGTGTGTGTGTGT	chr10	119146428	CGTGTGTGTGTGTGTGTGT	CGTGTGTGTGTGTGTGTGTGTGTGTGTGTGTGTGTGTGTGTGTGTGTGTGTGT	4749915	PASS	0	none	1.0799999999999996e-4	0	104	1.0799999999999996e-4
chr10-119146428-CGTGTGTGTGTGTGTGTGT-CGTGTGTGTGTGTGTGTGTGTGTGTGTGTGTGTGTGTGTGTGTGTGTGTGTGTGT	chr10	119146428	CGTGTGTGTGTGTGTGTGT	CGTGTGTGTGTGTGTGTGTGTGTGTGTGTGTGTGTGTGTGTGTGTGTGTGTGTGT	4749915	PASS	0	none	8.9e-5	0	104	8.9e-5
chr10-119146428-CGTGTGTGTGTGTGTGTGT-CGTGTGTGTGTGTGTGTGTGTGTGTGTGTGTGTGTGTGTGTGTGTGTGTGTGTGTGT	chr10	119146428	CGTGTGTGTGTGTGTGTGT	CGTGTGTGTGTGTGTGTGTGTGTGTGTGTGTGTGTGTGTGTGTGTGTGTGTGTGTGT	4749915	PASS	0	none	3.6999999999999985e-5	0	104	3.6999999999999985e-5
chr10-119146428-CGTGTGTGTGTGTGTGTGT-CGTGTGTGTGTGTGTGTGTGTGTGTGTGTGTGTGTGTGTGTGTGTGTGTGTGTGTGTGT	chr10	119146428	CGTGTGTGTGTGTGTGTGT	CGTGTGTGTGTGTGTGTGTGTGTGTGTGTGTGTGTGTGTGTGTGTGTGTGTGTGTGTGT	4749915	PASS	0	none	9e-6	0	104	9e-6
chr10-119146428-CGTGTGTGTGTGTGTGTGT-CGTGTGTGTGTGTGTGTGTGTGTGTGTGTGTGTGTGTGTGTGTGTGTGTGTGTGTGTGTGT	chr10	119146428	CGTGTGTGTGTGTGTGTGT	CGTGTGTGTGTGTGTGTGTGTGTGTGTGTGTGTGTGTGTGTGTGTGTGTGTGTGTGTGTGT	4749915	PASS	0	none	0	0	104	1e-6
chr10-119146428-CGTGTGTGTGTGTGTGTGT-CGTGTGTGTGTGTGTGTGTGTGTGTGTGTGTGTGTGTGTGTGTGTGTGTGTGTGTGTGTGTGTGT	chr10	119146428	CGTGTGTGTGTGTGTGTGT	CGTGTGTGTGTGTGTGTGTGTGTGTGTGTGTGTGTGTGTGTGTGTGTGTGTGTGTGTGTGTGTGT	4749915	PASS	0	none	0	0	104	1e-6
chr10-119146428-CGTGTGTGTGTGTGTGTGT-TGTGTGTGTGTGTGTGTGT	chr10	119146428	CGTGTGTGTGTGTGTGTGT	TGTGTGTGTGTGTGTGTGT	4749915	PASS	0	none	8.9e-5	0	104	8.9e-5
chr10-119146434-TGTGTGTGTGTGTGTGTGTGTGTGTGTGCAC-*	chr10	119146434	TGTGTGTGTGTGTGTGTGTGTGTGTGTGCAC	*	3094.97	PASS	0	none	0.14805700000000002	15	74	0.14805700000000002
chr10-119146434-TGTGTGTGTGTGTGTGTGTGTGTGTGTGCAC-T	chr10	119146434	TGTGTGTGTGTGTGTGTGTGTGTGTGTGCAC	T	3094.97	PASS	0.0011042	nfe	0.00161699999999999	0	74	0.00161699999999999
chr10-119146435-G-*	chr10	119146435	G	*	260.97	PASS	0	none	0.039953	2	104	0.039953
chr10-119146435-G-GTT	chr10	119146435	G	GTT	260.97	PASS	7.257e-5	nfe	5.2999999999999994e-5	0	104	7.257e-5
chr10-119146436-TGTGTGTGTGTGTGTGTGTGTGTGTGCAC-*	chr10	119146436	TGTGTGTGTGTGTGTGTGTGTGTGTGCAC	*	81525.97	PASS	0	none	0.03846000000000003	2	102	0.03846000000000003
chr10-119146436-TGTGTGTGTGTGTGTGTGTGTGTGTGCAC-T	chr10	119146436	TGTGTGTGTGTGTGTGTGTGTGTGTGCAC	T	81525.97	PASS	0.013176	nfe	0.007787	1	102	0.013176
chr10-119146437-G-*	chr10	119146437	G	*	58	PASS	0	none	0.012121	1	122	0.012121
chr10-119146437-G-T	chr10	119146437	G	T	58	PASS	1.21e-6	nfe	0	0	122	1.21e-6
chr10-119146438-TGTGTGTGTGTGTGTGTGTGTGTGCAC-*	chr10	119146438	TGTGTGTGTGTGTGTGTGTGTGTGCAC	*	1368.97	PASS	0	none	0.01206799999999999	1	120	0.01206799999999999
chr10-119146438-TGTGTGTGTGTGTGTGTGTGTGTGCAC-T	chr10	119146438	TGTGTGTGTGTGTGTGTGTGTGTGCAC	T	1368.97	PASS	2.8713e-4	sas	5.2999999999999994e-5	0	120	2.8713e-4
chr10-119146447-G-*	chr10	119146447	G	*	30	PASS	0	none	0.00818199999999999	1	128	0.00818199999999999
chr10-119146447-G-C	chr10	119146447	G	C	30	PASS	0	none	0	0	128	1e-6
chr10-119146450-TGTGTGTGTGTGCAC-*	chr10	119146450	TGTGTGTGTGTGCAC	*	63.97	VQSRTrancheINDEL99.50to99.90	0	none	0.00818199999999999	1	126	0.00818199999999999
chr10-119146450-TGTGTGTGTGTGCAC-T	chr10	119146450	TGTGTGTGTGTGCAC	T	63.97	VQSRTrancheINDEL99.50to99.90	1.11e-6	nfe	0	0	126	1.11e-6
chr10-119146452-T-*	chr10	119146452	T	*	1104	PASS	0	none	0.00820899999999999	1	130	0.00820899999999999
chr10-119146452-T-C	chr10	119146452	T	C	1104	PASS	0	none	3.6999999999999985e-5	0	130	3.6999999999999985e-5
chr10-119146452-T-TGC	chr10	119146452	T	TGC	1104	PASS	0	none	0	0	130	1e-6
chr10-119146454-TG-*	chr10	119146454	TG	*	333	PASS	0	none	0.00820899999999999	1	130	0.00820899999999999
chr10-119146454-TG-CG	chr10	119146454	TG	CG	333	PASS	0	none	5.2999999999999994e-5	0	130	5.2999999999999994e-5
chr10-119146454-TG-T	chr10	119146454	TG	T	333	PASS	0	none	0	0	130	1e-6
chr10-119146454-TG-TGCG	chr10	119146454	TG	TGCG	333	PASS	0	none	9e-6	0	130	9e-6
chr10-119146455-GTGTGTGCA-*	chr10	119146455	GTGTGTGCA	*	78	PASS	0	none	0.00823499999999999	1	130	0.00823499999999999
chr10-119146455-GTGTGTGCA-G	chr10	119146455	GTGTGTGCA	G	78	PASS	0	none	0	0	130	1e-6
chr10-119146455-GTGTGTGCA-GCATGTGTGCA	chr10	119146455	GTGTGTGCA	GCATGTGTGCA	78	PASS	0	none	0	0	130	1e-6
chr10-119146455-GTGTGTGCA-TTGTGTGCA	chr10	119146455	GTGTGTGCA	TTGTGTGCA	78	PASS	0	none	0	0	130	1e-6
chr10-119146456-TG-*	chr10	119146456	TG	*	998	PASS	0	none	0.00823399999999999	1	128	0.00823399999999999
chr10-119146456-TG-CG	chr10	119146456	TG	CG	998	PASS	0	none	8.9e-5	0	128	8.9e-5
chr10-119146456-TG-T	chr10	119146456	TG	T	998	PASS	0	none	0	0	128	1e-6
chr10-119146456-TG-TGCG	chr10	119146456	TG	TGCG	998	PASS	0	none	0	0	128	1e-6
chr10-119146458-TGTGCAC-*	chr10	119146458	TGTGCAC	*	194974	PASS	0	none	0.00823399999999999	1	128	0.00823399999999999
chr10-119146458-TGTGCAC-CGTGCAC	chr10	119146458	TGTGCAC	CGTGCAC	194974	PASS	0	none	0.017563	6	128	0.017563
chr10-119146458-TGTGCAC-T	chr10	119146458	TGTGCAC	T	194974	PASS	0	none	0	0	128	1e-6
chr10-119146458-TGTGCAC-TAC	chr10	119146458	TGTGCAC	TAC	194974	PASS	0	none	3.6999999999999985e-5	0	128	3.6999999999999985e-5
chr10-119146458-TGTGCAC-TGCGTGCAC	chr10	119146458	TGTGCAC	TGCGTGCAC	194974	PASS	0	none	1.0799999999999996e-4	0	128	1.0799999999999996e-4
chr10-119146460-TGCAC-*	chr10	119146460	TGCAC	*	4571682	PASS	0	none	0.007747	1	128	0.007747
chr10-119146460-TGCAC-CGCAC	chr10	119146460	TGCAC	CGCAC	4571682	PASS	0	none	0.191807	29	128	0.191807
chr10-119146460-TGCAC-T	chr10	119146460	TGCAC	T	4571682	PASS	0.0027903	amr	0.002017	0	128	0.0027903
chr10-119146460-TGCAC-TAC	chr10	119146460	TGCAC	TAC	4571682	PASS	0	none	9e-6	0	128	9e-6
chr10-119146460-TGCAC-TACGCAC	chr10	119146460	TGCAC	TACGCAC	4571682	PASS	0	none	0	0	128	1e-6
chr10-119146460-TGCAC-TGCGCAC	chr10	119146460	TGCAC	TGCGCAC	4571682	PASS	0	none	0.03047900000000001	6	128	0.03047900000000001
chr10-119146460-TGCAC-TGCGCGCAC	chr10	119146460	TGCAC	TGCGCGCAC	4571682	PASS	0	none	2.9400000000000004e-4	0	128	2.9400000000000004e-4
chr10-119146460-TGCAC-TGTGCGCAC	chr10	119146460	TGCAC	TGTGCGCAC	4571682	PASS	0	none	0.13088700000000003	24	128	0.13088700000000003
chr10-119146460-TGCAC-TGTGCGCGCAC	chr10	119146460	TGCAC	TGTGCGCGCAC	4571682	PASS	0	none	3.830000000000003e-4	0	128	3.830000000000003e-4
chr10-119146460-TGCAC-TGTGTGCGCAC	chr10	119146460	TGCAC	TGTGTGCGCAC	4571682	PASS	0	none	0.08497600000000001	9	128	0.08497600000000001
chr10-119146460-TGCAC-TGTGTGCGCGCAC	chr10	119146460	TGCAC	TGTGTGCGCGCAC	4571682	PASS	0	none	8.9e-5	0	128	8.9e-5
chr10-119146460-TGCAC-TGTGTGCGCGCGCGCGCGCAC	chr10	119146460	TGCAC	TGTGTGCGCGCGCGCGCGCAC	4571682	PASS	0	none	0	0	128	1e-6
chr10-119146460-TGCAC-TGTGTGTGCGCAC	chr10	119146460	TGCAC	TGTGTGTGCGCAC	4571682	PASS	0	none	0.01097999999999999	0	128	0.01097999999999999
chr10-119146460-TGCAC-TGTGTGTGCGCGCAC	chr10	119146460	TGCAC	TGTGTGTGCGCGCAC	4571682	PASS	0	none	1.0799999999999996e-4	0	128	1.0799999999999996e-4
chr10-119146460-TGCAC-TGTGTGTGTGCGCAC	chr10	119146460	TGCAC	TGTGTGTGTGCGCAC	4571682	PASS	0	none	0.00169499999999999	0	128	0.00169499999999999
chr10-119146460-TGCAC-TGTGTGTGTGCGCGCAC	chr10	119146460	TGCAC	TGTGTGTGTGCGCGCAC	4571682	PASS	0	none	7.099999999999998e-5	0	128	7.099999999999998e-5
chr10-119146460-TGCAC-TGTGTGTGTGCGCGCGCAC	chr10	119146460	TGCAC	TGTGTGTGTGCGCGCGCAC	4571682	PASS	0	none	0	1	128	1e-6
chr10-119146460-TGCAC-TGTGTGTGTGTGCGCAC	chr10	119146460	TGCAC	TGTGTGTGTGTGCGCAC	4571682	PASS	0	none	3.6999999999999985e-5	0	128	3.6999999999999985e-5
chr10-119146460-TGCAC-TGTGTGTGTGTGCGCGCAC	chr10	119146460	TGCAC	TGTGTGTGTGTGCGCGCAC	4571682	PASS	0	none	9e-6	0	128	9e-6
chr10-119146460-TGCAC-TGTGTGTGTGTGTGCGCGCAC	chr10	119146460	TGCAC	TGTGTGTGTGTGTGCGCGCAC	4571682	PASS	0	none	2.2000000000000003e-5	0	128	2.2000000000000003e-5
chr10-119146460-TGCAC-TGTGTGTGTGTGTGTGTGTGTGTGTGTGTGCGCAC	chr10	119146460	TGCAC	TGTGTGTGTGTGTGTGTGTGTGTGTGTGTGCGCAC	4571682	PASS	0	none	0	0	128	1e-6
chr10-119146460-TGCAC-TGTGTGTGTGTGTGTGTGTGTGTGTGTGTGTGTGTGTGCGCAC	chr10	119146460	TGCAC	TGTGTGTGTGTGTGTGTGTGTGTGTGTGTGTGTGTGTGCGCAC	4571682	PASS	0	none	0	0	128	1e-6
chr10-119146460-TGCAC-TGTGTGTGTGTGTGTGTGTGTGTGTGTGTGTGTGTGTGTGCGCAC	chr10	119146460	TGCAC	TGTGTGTGTGTGTGTGTGTGTGTGTGTGTGTGTGTGTGTGCGCAC	4571682	PASS	0	none	9e-6	0	128	9e-6
chr10-119146463-A-*	chr10	119146463	A	*	2970667	PASS	0	none	0.01021999999999999	0	122	0.01021999999999999
chr10-119146463-A-AAG	chr10	119146463	A	AAG	2970667	PASS	0	none	0	0	122	1e-6
chr10-119146463-A-ACG	chr10	119146463	A	ACG	2970667	PASS	5.7309e-4	sas	7.099999999999998e-5	0	122	5.7309e-4
chr10-119146463-A-G	chr10	119146463	A	G	2970667	PASS	0.40548	sas	0.290687	42	122	0.40548
chr10-119146464-CGT-*	chr10	119146464	CGT	*	4162141	PASS	0	none	0.00809399999999999	1	120	0.00809399999999999
chr10-119146464-CGT-C	chr10	119146464	CGT	C	4162141	PASS	1.0837e-4	amr	5.2999999999999994e-5	0	120	1.0837e-4
chr10-119146464-CGT-CGCGCGCGCGCGCGCGCGCGTGT	chr10	119146464	CGT	CGCGCGCGCGCGCGCGCGCGTGT	4162141	PASS	0	none	9e-6	0	120	9e-6
chr10-119146464-CGT-CGCGCGCGCGCGCGCGCGTGT	chr10	119146464	CGT	CGCGCGCGCGCGCGCGCGTGT	4162141	PASS	0	none	0	0	120	1e-6
chr10-119146464-CGT-CGCGCGCGCGCGCGCGTGT	chr10	119146464	CGT	CGCGCGCGCGCGCGCGTGT	4162141	PASS	0	none	0	0	120	1e-6
chr10-119146464-CGT-CGCGCGCGCGCGCGTGT	chr10	119146464	CGT	CGCGCGCGCGCGCGTGT	4162141	PASS	0	none	1.0799999999999998e-4	0	120	1.0799999999999998e-4
chr10-119146464-CGT-CGCGCGCGCGCGTGT	chr10	119146464	CGT	CGCGCGCGCGCGTGT	4162141	PASS	0	none	2.3099999999999995e-4	0	120	2.3099999999999995e-4
chr10-119146464-CGT-CGCGCGCGCGTGT	chr10	119146464	CGT	CGCGCGCGCGTGT	4162141	PASS	0	none	2.1e-4	0	120	2.1e-4
chr10-119146464-CGT-CGCGCGCGTGT	chr10	119146464	CGT	CGCGCGCGTGT	4162141	PASS	0	none	4.980000000000003e-4	0	120	4.980000000000003e-4
chr10-119146464-CGT-CGCGCGTGT	chr10	119146464	CGT	CGCGCGTGT	4162141	PASS	0	none	1.0799999999999998e-4	0	120	1.0799999999999998e-4
chr10-119146464-CGT-CGCGTGT	chr10	119146464	CGT	CGCGTGT	4162141	PASS	0	none	5.2999999999999994e-5	0	120	5.2999999999999994e-5
chr10-119146464-CGT-CGTGT	chr10	119146464	CGT	CGTGT	4162141	PASS	0	none	0.42584699999999953	51	120	0.42584699999999953
chr10-119146464-CGT-CGTGTGT	chr10	119146464	CGT	CGTGTGT	4162141	PASS	0	none	2.2000000000000003e-5	0	120	2.2000000000000003e-5
chr10-119146464-CGT-TGT	chr10	119146464	CGT	TGT	4162141	PASS	0	none	5.670000000000006e-4	0	120	5.670000000000006e-4
chr10-119146466-T-*	chr10	119146466	T	*	107460	PASS	0	none	7.099999999999998e-5	0	106	7.099999999999998e-5
chr10-119146466-T-C	chr10	119146466	T	C	107460	PASS	0.021743	sas	0.01397599999999998	1	106	0.021743
chr10-119146476-C-*	chr10	119146476	C	*	85061	PASS	0	none	0	0	122	1e-6
chr10-119146476-C-CCCTCCGCCTCT	chr10	119146476	C	CCCTCCGCCTCT	85061	PASS	0	none	0	0	122	1e-6
chr10-119146476-C-T	chr10	119146476	C	T	85061	PASS	0.017145	nfe	0.00997699999999998	1	122	0.017145
chr10-119147661-T-TG	chr10	119147661	T	TG	1691134.97	PASS	0.21703	afr	0.168195	25	116	0.21703
chr10-119147691-C-A	chr10	119147691	C	A	1901733	PASS	0	none	0	0	126	1e-6
chr10-119147691-C-T	chr10	119147691	C	T	1901733	PASS	0.23165	afr	0.170826	27	126	0.23165
chr10-119148008-CA-*	chr10	119148008	CA	*	199	VQSRTrancheINDEL97.00to99.00	0	none	2.2000000000000003e-5	0	110	2.2000000000000003e-5
chr10-119148008-CA-C	chr10	119148008	CA	C	199	VQSRTrancheINDEL97.00to99.00	0	none	0	1	110	1e-6
chr10-119148008-CA-TA	chr10	119148008	CA	TA	199	VQSRTrancheINDEL97.00to99.00	0	none	2.2000000000000003e-5	0	110	2.2000000000000003e-5
chr10-119148009-A-*	chr10	119148009	A	*	135	VQSRTrancheSNP99.70to99.80	0	none	2.2000000000000003e-5	1	106	2.2000000000000003e-5
chr10-119148009-A-G	chr10	119148009	A	G	135	VQSRTrancheSNP99.70to99.80	0	none	9e-6	0	106	9e-6
chr10-119155180-G-A	chr10	119155180	G	A	6770024	PASS	0.39632	sas	0.31439299999999976	46	134	0.39632
chr10-119155211-CG-AG	chr10	119155211	CG	AG	52199	PASS	0	none	0	0	134	1e-6
chr10-119155211-CG-C	chr10	119155211	CG	C	52199	PASS	0	none	2.2000000000000003e-5	0	134	2.2000000000000003e-5
chr10-119155211-CG-CGG	chr10	119155211	CG	CGG	52199	PASS	0	none	0	0	134	1e-6
chr10-119155211-CG-TG	chr10	119155211	CG	TG	52199	PASS	0	none	0.002967	1	134	0.002967
chr10-119157532-A-G	chr10	119157532	A	G	66734	PASS	0.02299	afr	0.004288	1	134	0.02299
chr10-119157757-A-*	chr10	119157757	A	*	33843393	PASS	0	none	2.2000000000000003e-5	0	134	2.2000000000000003e-5
chr10-119157757-A-T	chr10	119157757	A	T	33843393	PASS	0.99814	nfe	0.9880460000000004	134	134	0.99814
chr10-119157933-G-A	chr10	119157933	G	A	24813557	PASS	0.68491	eas	0.48274799999999946	58	134	0.68491
chr10-119157959-G-A	chr10	119157959	G	A	193997	PASS	0.023827	afr	0.004263	1	134	0.023827
chr10-119158104-G-A	chr10	119158104	G	A	11409349	PASS	0.39717	sas	0.3171209999999999	46	134	0.39717
chr10-119159667-G-A	chr10	119159667	G	A	12566202	PASS	0.68604	eas	0.48234199999999944	58	134	0.68604
chr10-119159734-T-C	chr10	119159734	T	C	37825398	PASS	0.99818	nfe	0.9868270000000002	134	134	0.99818
chr10-119159776-G-A	chr10	119159776	G	A	304	PASS	0	none	0	1	134	1e-6
chr10-119160820-G-A	chr10	119160820	G	A	33885	PASS	0.01266	afr	0.00174299999999999	1	134	0.01266
chr10-119161076-T-C	chr10	119161076	T	C	17003159	PASS	0.68619	eas	0.46576199999999934	57	134	0.68619
chr10-119161221-C-T	chr10	119161221	C	T	8176	PASS	0.0013968	nfe	3.820000000000003e-4	1	132	0.0013968
chr10-119162111-G-T	chr10	119162111	G	T	116599	PASS	0.060363	amr	0.01230499999999998	2	126	0.060363
chr10-119162249-A-G	chr10	119162249	A	G	104475	PASS	0.028947	afr	0.004928	1	134	0.028947
chr10-119162253-A-T	chr10	119162253	A	T	447	PASS	0	none	0	1	134	1e-6
chr10-119162388-T-C	chr10	119162388	T	C	114122	PASS	0.020613	afr	0.003499	1	134	0.020613
chr10-119162505-T-C	chr10	119162505	T	C	6374347	PASS	0.40106	sas	0.339975	49	134	0.40106
chr10-119162563-T-C	chr10	119162563	T	C	2602755	PASS	0.27263	sas	0.179708	31	130	0.27263
chr10-119164040-CAAAAAAAAAAAAAA-AAAAAAAAAAAAAAA	chr10	119164040	CAAAAAAAAAAAAAA	AAAAAAAAAAAAAAA	1591410	ExcessHet	0	none	9e-6	0	10	9e-6
chr10-119164040-CAAAAAAAAAAAAAA-C	chr10	119164040	CAAAAAAAAAAAAAA	C	1591410	ExcessHet	1.5025e-4	amr	1.47e-4	0	10	1.5025e-4
chr10-119164040-CAAAAAAAAAAAAAA-CAA	chr10	119164040	CAAAAAAAAAAAAAA	CAA	1591410	ExcessHet	0	none	0	0	10	1e-6
chr10-119164040-CAAAAAAAAAAAAAA-CAAA	chr10	119164040	CAAAAAAAAAAAAAA	CAAA	1591410	ExcessHet	0	none	9e-6	0	10	9e-6
chr10-119164040-CAAAAAAAAAAAAAA-CAAAA	chr10	119164040	CAAAAAAAAAAAAAA	CAAAA	1591410	ExcessHet	0	none	2.2000000000000003e-5	0	10	2.2000000000000003e-5
chr10-119164040-CAAAAAAAAAAAAAA-CAAAAA	chr10	119164040	CAAAAAAAAAAAAAA	CAAAAA	1591410	ExcessHet	0	none	1.6699999999999994e-4	0	10	1.6699999999999994e-4
chr10-119164040-CAAAAAAAAAAAAAA-CAAAAAA	chr10	119164040	CAAAAAAAAAAAAAA	CAAAAAA	1591410	ExcessHet	0	none	1.27e-4	0	10	1.27e-4
chr10-119164040-CAAAAAAAAAAAAAA-CAAAAAAA	chr10	119164040	CAAAAAAAAAAAAAA	CAAAAAAA	1591410	ExcessHet	0	none	5.850000000000005e-4	0	10	5.850000000000005e-4
chr10-119164040-CAAAAAAAAAAAAAA-CAAAAAAAA	chr10	119164040	CAAAAAAAAAAAAAA	CAAAAAAAA	1591410	ExcessHet	0	none	0.002456	0	10	0.002456
chr10-119164040-CAAAAAAAAAAAAAA-CAAAAAAAAA	chr10	119164040	CAAAAAAAAAAAAAA	CAAAAAAAAA	1591410	ExcessHet	0	none	0.00851899999999998	0	10	0.00851899999999998
chr10-119164040-CAAAAAAAAAAAAAA-CAAAAAAAAAA	chr10	119164040	CAAAAAAAAAAAAAA	CAAAAAAAAAA	1591410	ExcessHet	0	none	0.025703	1	10	0.025703
chr10-119164040-CAAAAAAAAAAAAAA-CAAAAAAAAAAA	chr10	119164040	CAAAAAAAAAAAAAA	CAAAAAAAAAAA	1591410	ExcessHet	0	none	0.062957	1	10	0.062957
chr10-119164040-CAAAAAAAAAAAAAA-CAAAAAAAAAAAA	chr10	119164040	CAAAAAAAAAAAAAA	CAAAAAAAAAAAA	1591410	ExcessHet	0	none	0.124365	2	10	0.124365
chr10-119164040-CAAAAAAAAAAAAAA-CAAAAAAAAAAAAA	chr10	119164040	CAAAAAAAAAAAAAA	CAAAAAAAAAAAAA	1591410	ExcessHet	0	none	0.188012	1	10	0.188012
chr10-119164040-CAAAAAAAAAAAAAA-CAAAAAAAAAAAAAAA	chr10	119164040	CAAAAAAAAAAAAAA	CAAAAAAAAAAAAAAA	1591410	ExcessHet	0	none	0.11603200000000002	1	10	0.11603200000000002
chr10-119164040-CAAAAAAAAAAAAAA-CAAAAAAAAAAAAAAAA	chr10	119164040	CAAAAAAAAAAAAAA	CAAAAAAAAAAAAAAAA	1591410	ExcessHet	0	none	0.03178800000000002	0	10	0.03178800000000002
chr10-119164040-CAAAAAAAAAAAAAA-CAAAAAAAAAAAAAAAAA	chr10	119164040	CAAAAAAAAAAAAAA	CAAAAAAAAAAAAAAAAA	1591410	ExcessHet	0	none	0.006271	0	10	0.006271
chr10-119164040-CAAAAAAAAAAAAAA-CAAAAAAAAAAAAAAAAAA	chr10	119164040	CAAAAAAAAAAAAAA	CAAAAAAAAAAAAAAAAAA	1591410	ExcessHet	0	none	0.00144299999999999	0	10	0.00144299999999999
chr10-119164040-CAAAAAAAAAAAAAA-CAAAAAAAAAAAAAAAAAAA	chr10	119164040	CAAAAAAAAAAAAAA	CAAAAAAAAAAAAAAAAAAA	1591410	ExcessHet	0	none	4.940000000000003e-4	0	10	4.940000000000003e-4
chr10-119164040-CAAAAAAAAAAAAAA-CAAAAAAAAAAAAAAAAAAAA	chr10	119164040	CAAAAAAAAAAAAAA	CAAAAAAAAAAAAAAAAAAAA	1591410	ExcessHet	0	none	2.93e-4	0	10	2.93e-4
chr10-119164040-CAAAAAAAAAAAAAA-CAAAAAAAAAAAAAAAAAAAAA	chr10	119164040	CAAAAAAAAAAAAAA	CAAAAAAAAAAAAAAAAAAAAA	1591410	ExcessHet	0	none	3.150000000000005e-4	0	10	3.150000000000005e-4
chr10-119164040-CAAAAAAAAAAAAAA-CAAAAAAAAAAAAAAAAAAAAAA	chr10	119164040	CAAAAAAAAAAAAAA	CAAAAAAAAAAAAAAAAAAAAAA	1591410	ExcessHet	0	none	1.6699999999999994e-4	0	10	1.6699999999999994e-4
chr10-119164040-CAAAAAAAAAAAAAA-CAAAAAAAAAAAAAAAAAAAAAAA	chr10	119164040	CAAAAAAAAAAAAAA	CAAAAAAAAAAAAAAAAAAAAAAA	1591410	ExcessHet	0	none	9e-6	0	10	9e-6
chr10-119164040-CAAAAAAAAAAAAAA-CAAAAAAAAAAAAAAAAAAAAAAAAAAAA	chr10	119164040	CAAAAAAAAAAAAAA	CAAAAAAAAAAAAAAAAAAAAAAAAAAAA	1591410	ExcessHet	0	none	3.6999999999999985e-5	0	10	3.6999999999999985e-5
chr10-119164041-A-*	chr10	119164041	A	*	168	PASS	0	none	0.3884379999999999	5	12	0.3884379999999999
chr10-119164041-A-C	chr10	119164041	A	C	168	PASS	0.0025748	nfe	1.0699999999999996e-4	0	12	0.0025748
chr10-119164043-A-*	chr10	119164043	A	*	31	PASS	0	none	0.10797800000000002	3	20	0.10797800000000002
chr10-119164043-A-C	chr10	119164043	A	C	31	PASS	1.944e-5	nfe	1.27e-4	0	20	1.27e-4
chr10-119164080-C-*	chr10	119164080	C	*	99	PASS	0	none	4.720000000000004e-4	0	86	4.720000000000004e-4
chr10-119164080-C-A	chr10	119164080	C	A	99	PASS	5.5175e-4	nfe	2.09e-4	0	86	5.5175e-4
chr10-119164268-CTTTT-ATTTT	chr10	119164268	CTTTT	ATTTT	5636091	PASS	0	none	0	0	94	1e-6
chr10-119164268-CTTTT-C	chr10	119164268	CTTTT	C	5636091	PASS	1.339e-5	nfe	9e-6	0	94	1.339e-5
chr10-119164268-CTTTT-CT	chr10	119164268	CTTTT	CT	5636091	PASS	0	none	3.600000000000004e-4	1	94	3.600000000000004e-4
chr10-119164268-CTTTT-CTT	chr10	119164268	CTTTT	CTT	5636091	PASS	0	none	0.001964	0	94	0.001964
chr10-119164268-CTTTT-CTTT	chr10	119164268	CTTTT	CTTT	5636091	PASS	0	none	0.01083099999999998	0	94	0.01083099999999998
chr10-119164268-CTTTT-CTTTTT	chr10	119164268	CTTTT	CTTTTT	5636091	PASS	0	none	0.32886399999999966	34	94	0.32886399999999966
chr10-119164268-CTTTT-CTTTTTT	chr10	119164268	CTTTT	CTTTTTT	5636091	PASS	0	none	0.2695989999999998	35	94	0.2695989999999998
chr10-119164268-CTTTT-CTTTTTTT	chr10	119164268	CTTTT	CTTTTTTT	5636091	PASS	0	none	0.071284	7	94	0.071284
chr10-119164268-CTTTT-CTTTTTTTT	chr10	119164268	CTTTT	CTTTTTTTT	5636091	PASS	0	none	0.07671700000000001	8	94	0.07671700000000001
chr10-119164268-CTTTT-CTTTTTTTTT	chr10	119164268	CTTTT	CTTTTTTTTT	5636091	PASS	0	none	0.016389	0	94	0.016389
chr10-119164268-CTTTT-CTTTTTTTTTT	chr10	119164268	CTTTT	CTTTTTTTTTT	5636091	PASS	0	none	0.00156899999999999	0	94	0.00156899999999999
chr10-119164268-CTTTT-CTTTTTTTTTTT	chr10	119164268	CTTTT	CTTTTTTTTTTT	5636091	PASS	0	none	1.88e-4	0	94	1.88e-4
chr10-119164268-CTTTT-CTTTTTTTTTTTT	chr10	119164268	CTTTT	CTTTTTTTTTTTT	5636091	PASS	0	none	9e-6	0	94	9e-6
chr10-119164268-CTTTT-CTTTTTTTTTTTTT	chr10	119164268	CTTTT	CTTTTTTTTTTTTT	5636091	PASS	0	none	0	0	94	1e-6
chr10-119164268-CTTTT-TTTTT	chr10	119164268	CTTTT	TTTTT	5636091	PASS	0	none	5.870000000000005e-4	0	94	5.870000000000005e-4
chr10-119164284-C-*	chr10	119164284	C	*	607	PASS	0	none	9e-6	0	32	9e-6
chr10-119164284-C-A	chr10	119164284	C	A	607	PASS	3.5875e-4	afr	1.87e-4	0	32	3.5875e-4
chr10-119164284-C-T	chr10	119164284	C	T	607	PASS	5.205e-5	amr	1.6699999999999994e-4	0	32	1.6699999999999994e-4
chr10-119165139-A-T	chr10	119165139	A	T	1240688	PASS	0.549	sas	0.35806199999999994	1	2	0.549
chr10-119165176-G-T	chr10	119165176	G	T	1681	PASS	0.002818	nfe	3.3700000000000044e-4	0	6	0.002818
chr10-119165231-C-G	chr10	119165231	C	G	2711	PASS	6.5497e-4	nfe	3.590000000000004e-4	1	24	6.5497e-4
chr10-119165362-G-C	chr10	119165362	G	C	7562148	PASS	0.99826	nfe	0.9130040000000004	90	90	0.99826
chr10-119165790-C-T	chr10	119165790	C	T	74	PASS	0	none	9e-6	0	0	9e-6
chr10-119167702-C-A	chr10	119167702	C	A	57011	PASS	0	none	0.04095600000000001	0	0	0.04095600000000001
chr10-119168032-T-G	chr10	119168032	T	G	895789	PASS	0.49026	nfe	0.2927189999999997	0	0	0.49026
chr10-119168239-T-C	chr10	119168239	T	C	937	PASS	4.95e-6	nfe	9e-6	1	118	9e-6
chr10-119168281-G-C	chr10	119168281	G	C	3394382	PASS	0.54138	eas	0.31880699999999995	42	126	0.54138
chr10-119168281-G-T	chr10	119168281	G	T	3394382	PASS	0	none	0	0	126	1e-6
chr10-119168325-C-T	chr10	119168325	C	T	324	PASS	3.2e-7	nfe	0	1	130	1e-6
chr10-119169028-A-*	chr10	119169028	A	*	2549	VQSRTrancheSNP99.90to99.95	0	none	0	0	74	1e-6
chr10-119169028-A-C	chr10	119169028	A	C	2549	VQSRTrancheSNP99.90to99.95	4.3425e-4	eas	0.00395	0	74	0.00395
chr10-119169034-T-*	chr10	119169034	T	*	26124	VQSRTrancheSNP99.90to99.95	0	none	9e-6	0	26	9e-6
chr10-119169034-T-A	chr10	119169034	T	A	26124	VQSRTrancheSNP99.90to99.95	0.035419	mid	0.02246600000000002	2	26	0.035419
chr10-119169034-T-C	chr10	119169034	T	C	26124	VQSRTrancheSNP99.90to99.95	1.834e-4	nfe	5.4e-4	0	26	5.4e-4
chr10-119169034-T-G	chr10	119169034	T	G	26124	VQSRTrancheSNP99.90to99.95	2.599e-5	eas	6.999999999999998e-5	0	26	6.999999999999998e-5
chr10-119169036-T-*	chr10	119169036	T	*	10626	VQSRTrancheSNP99.90to99.95	0	none	9e-6	0	36	9e-6
chr10-119169036-T-A	chr10	119169036	T	A	10626	VQSRTrancheSNP99.90to99.95	0.011208	mid	0.01086599999999999	2	36	0.011208
chr10-119169038-C-A	chr10	119169038	C	A	1206	VQSRTrancheINDEL99.50to99.90	2.8874e-4	nfe	0.00117799999999999	0	66	0.00117799999999999
chr10-119169038-C-CAAAA	chr10	119169038	C	CAAAA	1206	VQSRTrancheINDEL99.50to99.90	0	none	0	0	66	1e-6
chr10-119169045-G-C	chr10	119169045	G	C	894	VQSRTrancheSNP99.90to99.95	4.8157e-4	eas	9.140000000000004e-4	0	48	9.140000000000004e-4
chr10-119169052-C-A	chr10	119169052	C	A	426	PASS	4.086e-5	nfe	5.860000000000005e-4	0	46	5.860000000000005e-4
chr10-119169058-T-*	chr10	119169058	T	*	1024	VQSRTrancheSNP99.70to99.80	0	none	0	0	14	1e-6
chr10-119169058-T-A	chr10	119169058	T	A	1024	VQSRTrancheSNP99.70to99.80	6.1012e-4	eas	0.00120099999999999	0	14	0.00120099999999999
chr10-119169058-T-G	chr10	119169058	T	G	1024	VQSRTrancheSNP99.70to99.80	2.13e-6	nfe	0	0	14	2.13e-6
chr10-119169064-T-A	chr10	119169064	T	A	165	PASS	2.57e-6	nfe	1.27e-4	0	46	1.27e-4
chr10-119169069-T-A	chr10	119169069	T	A	113	PASS	4.208e-5	eas	1.0799999999999996e-4	0	20	1.0799999999999996e-4
chr10-119169076-G-C	chr10	119169076	G	C	34	PASS	0	none	5.2999999999999994e-5	0	32	5.2999999999999994e-5
chr10-119169193-G-A	chr10	119169193	G	A	7580	PASS	0.020806	eas	2.09e-4	1	134	0.020806
chr10-119169426-C-T	chr10	119169426	C	T	2523762	PASS	0.44345	eas	0.2603379999999999	31	134	0.44345
chr10-119170882-A-C	chr10	119170882	A	C	47420	PASS	0.32563	nfe	0.03366000000000001	0	0	0.32563
chr10-119170905-GAA-AAA	chr10	119170905	GAA	AAA	8334	PASS	0	none	1.47e-4	0	0	1.47e-4
chr10-119170905-GAA-G	chr10	119170905	GAA	G	8334	PASS	0	none	2.2899999999999996e-4	0	0	2.2899999999999996e-4
chr10-119170905-GAA-GA	chr10	119170905	GAA	GA	8334	PASS	0	none	0.003284	0	0	0.003284
chr10-119170905-GAA-GAAA	chr10	119170905	GAA	GAAA	8334	PASS	0	none	0.002431	0	0	0.002431
chr10-119170905-GAA-GAAAA	chr10	119170905	GAA	GAAAA	8334	PASS	0	none	1.27e-4	0	0	1.27e-4
chr10-119170905-GAA-GAAAAAA	chr10	119170905	GAA	GAAAAAA	8334	PASS	0	none	0	0	0	1e-6
chr10-119172251-T-C	chr10	119172251	T	C	145666	PASS	0.075151	amr	0.01201899999999999	2	130	0.075151
chr10-119172273-A-G	chr10	119172273	A	G	1707215	PASS	0.17505	mid	0.12996800000000003	21	132	0.17505
chr10-119172334-T-C	chr10	119172334	T	C	26492	PASS	0.012486	sas	0.00127799999999999	1	134	0.012486
chr10-119172416-C-A	chr10	119172416	C	A	153558	PASS	0.0076791	nfe	0.005905	1	134	0.0076791
chr10-119173609-CAAAAA-AAAAAA	chr10	119173609	CAAAAA	AAAAAA	149754	ExcessHet	0	none	0	0	100	1e-6
chr10-119173609-CAAAAA-C	chr10	119173609	CAAAAA	C	149754	ExcessHet	2.288e-5	nfe	0	0	100	2.288e-5
chr10-119173609-CAAAAA-CA	chr10	119173609	CAAAAA	CA	149754	ExcessHet	0	none	9e-6	0	100	9e-6
chr10-119173609-CAAAAA-CAA	chr10	119173609	CAAAAA	CAA	149754	ExcessHet	0	none	7.099999999999998e-5	0	100	7.099999999999998e-5
chr10-119173609-CAAAAA-CAAA	chr10	119173609	CAAAAA	CAAA	149754	ExcessHet	0	none	0.004847	0	100	0.004847
chr10-119173609-CAAAAA-CAAAA	chr10	119173609	CAAAAA	CAAAA	149754	ExcessHet	0	none	0.10090800000000004	6	100	0.10090800000000004
chr10-119173609-CAAAAA-CAAAAAA	chr10	119173609	CAAAAA	CAAAAAA	149754	ExcessHet	0	none	0.003851	0	100	0.003851
chr10-119173609-CAAAAA-CAAAAAAA	chr10	119173609	CAAAAA	CAAAAAAA	149754	ExcessHet	0	none	0.004642	0	100	0.004642
chr10-119173609-CAAAAA-CAAAAAAAA	chr10	119173609	CAAAAA	CAAAAAAAA	149754	ExcessHet	0	none	0.002038	0	100	0.002038
chr10-119173609-CAAAAA-CAAAAAAAAA	chr10	119173609	CAAAAA	CAAAAAAAAA	149754	ExcessHet	0	none	3.820000000000003e-4	0	100	3.820000000000003e-4
chr10-119173609-CAAAAA-CAAAAAAAAAA	chr10	119173609	CAAAAA	CAAAAAAAAAA	149754	ExcessHet	0	none	5.2999999999999994e-5	0	100	5.2999999999999994e-5
chr10-119173609-CAAAAA-CAAAAAAAAAAA	chr10	119173609	CAAAAA	CAAAAAAAAAAA	149754	ExcessHet	0	none	9e-6	0	100	9e-6
chr10-119173622-A-AAAAAC	chr10	119173622	A	AAAAAC	10745286	PASS	0	none	9e-6	0	96	9e-6
chr10-119173622-A-AAAC	chr10	119173622	A	AAAC	10745286	PASS	8.911e-5	nfe	3.820000000000003e-4	0	96	3.820000000000003e-4
chr10-119173622-A-AAC	chr10	119173622	A	AAC	10745286	PASS	0.0044412	afr	0.01544299999999999	4	96	0.01544299999999999
chr10-119173622-A-AC	chr10	119173622	A	AC	10745286	PASS	0.2486	sas	0.3034369999999994	24	96	0.3034369999999994
chr10-119173622-A-C	chr10	119173622	A	C	10745286	PASS	0.73937	nfe	0.5991580000000005	66	96	0.73937
chr10-119173622-A-T	chr10	119173622	A	T	10745286	PASS	0	none	0	0	96	1e-6
chr10-119173623-A-C	chr10	119173623	A	C	487	PASS	8.596e-5	nfe	5.870000000000005e-4	0	114	5.870000000000005e-4
chr10-119173812-G-A	chr10	119173812	G	A	26704368	PASS	0.99005	nfe	0.9697	132	134	0.99005
chr10-119174006-T-C	chr10	119174006	T	C	130382	PASS	0.070994	amr	0.01222899999999998	2	134	0.070994
chr10-119174361-AG-A	chr10	119174361	AG	A	12093	PASS	0.0012848	sas	2.2000000000000003e-5	0	134	0.0012848
chr10-119174361-AG-GG	chr10	119174361	AG	GG	12093	PASS	0	none	8.930000000000006e-4	1	134	8.930000000000006e-4
chr10-119174389-T-*	chr10	119174389	T	*	14544358	PASS	0	none	2.7300000000000035e-4	0	134	2.7300000000000035e-4
chr10-119174389-T-A	chr10	119174389	T	A	14544358	PASS	0.0074302	afr	3.3800000000000046e-4	0	134	0.0074302
chr10-119174389-T-C	chr10	119174389	T	C	14544358	PASS	0.99767	nfe	0.9807840000000008	134	134	0.99767
chr10-119174840-C-G	chr10	119174840	C	G	5853118	PASS	0.9957	nfe	0.8864300000000002	126	126	0.9957
chr10-119174893-C-T	chr10	119174893	C	T	31788	PASS	0.019449	mid	0.007342	2	78	0.019449
chr10-119177177-G-C	chr10	119177177	G	C	712	PASS	4.355e-5	nfe	0	1	134	4.355e-5
chr10-119177189-G-A	chr10	119177189	G	A	9385348	PASS	0.53537	eas	0.3237389999999994	39	134	0.53537
chr10-119178783-G-A	chr10	119178783	G	A	16908	PASS	2.9277e-4	sas	2.09e-4	1	134	2.9277e-4
chr10-119178783-G-C	chr10	119178783	G	C	16908	PASS	0	none	2.2000000000000003e-5	0	134	2.2000000000000003e-5
chr10-119178872-G-*	chr10	119178872	G	*	198105	PASS	0	none	9e-6	0	134	9e-6
chr10-119178872-G-A	chr10	119178872	G	A	198105	PASS	0.012501	mid	0.007431	1	134	0.012501
chr10-119178920-C-G	chr10	119178920	C	G	149015	PASS	0.085346	afr	0.007275	2	134	0.085346
chr10-119207524-G-T	chr10	119207524	G	T	2478178	PASS	0.97872	nfe	0.6358960000000005	0	0	0.97872
chr10-119207705-AGCGGCGGCGGCGGCGGCG-*	chr10	119207705	AGCGGCGGCGGCGGCGGCG	*	12955154.97	PASS	0	none	0	0	12	1e-6
chr10-119207705-AGCGGCGGCGGCGGCGGCG-A	chr10	119207705	AGCGGCGGCGGCGGCGGCG	A	12955154.97	PASS	1.6126e-4	nfe	6.999999999999998e-5	0	12	1.6126e-4
chr10-119207705-AGCGGCGGCGGCGGCGGCG-AGCG	chr10	119207705	AGCGGCGGCGGCGGCGGCG	AGCG	12955154.97	PASS	0	none	2.2000000000000003e-5	0	12	2.2000000000000003e-5
chr10-119207705-AGCGGCGGCGGCGGCGGCG-AGCGGCG	chr10	119207705	AGCGGCGGCGGCGGCGGCG	AGCGGCG	12955154.97	PASS	0	none	0	0	12	1e-6
chr10-119207705-AGCGGCGGCGGCGGCGGCG-AGCGGCGGCG	chr10	119207705	AGCGGCGGCGGCGGCGGCG	AGCGGCGGCG	12955154.97	PASS	0	none	0.023381	0	12	0.023381
chr10-119207705-AGCGGCGGCGGCGGCGGCG-AGCGGCGGCGGCG	chr10	119207705	AGCGGCGGCGGCGGCGGCG	AGCGGCGGCGGCG	12955154.97	PASS	0	none	0.8870110000000002	12	12	0.8870110000000002
chr10-119207705-AGCGGCGGCGGCGGCGGCG-AGCGGCGGCGGCGGCG	chr10	119207705	AGCGGCGGCGGCGGCGGCG	AGCGGCGGCGGCGGCG	12955154.97	PASS	0	none	4.260000000000005e-4	0	12	4.260000000000005e-4
chr10-119207705-AGCGGCGGCGGCGGCGGCG-AGCGGCGGCGGCGGCGGCGGCG	chr10	119207705	AGCGGCGGCGGCGGCGGCG	AGCGGCGGCGGCGGCGGCGGCG	12955154.97	PASS	0	none	2.2000000000000003e-5	0	12	2.2000000000000003e-5
chr10-119207707-CGGCG-*	chr10	119207707	CGGCG	*	135.97	PASS	0	none	0.9124450000000004	14	14	0.9124450000000004
chr10-119207707-CGGCG-C	chr10	119207707	CGGCG	C	135.97	PASS	0	none	0	0	14	1e-6
chr10-119207864-C-T	chr10	119207864	C	T	3043273	PASS	0.16481	afr	0.111006	20	120	0.16481
chr10-119208003-C-G	chr10	119208003	C	G	2479	PASS	5.387e-5	nfe	2.2000000000000003e-5	1	126	5.387e-5
chr10-119208057-G-A	chr10	119208057	G	A	352540	PASS	1.09e-6	nfe	9e-6	0	108	9e-6
chr10-119208057-G-C	chr10	119208057	G	C	352540	PASS	0.087247	amr	0.01256099999999999	2	108	0.087247
chr10-119208103-C-A	chr10	119208103	C	A	165193	PASS	0.020816	mid	0.00790999999999998	2	68	0.020816
chr10-119208103-C-T	chr10	119208103	C	T	165193	PASS	6.87e-6	sas	0	0	68	6.87e-6
chr10-119326414-G-A	chr10	119326414	G	A	317951	PASS	0.047386	amr	0.01325199999999998	1	134	0.047386
chr10-119326585-A-T	chr10	119326585	A	T	1548245	PASS	0.27174	afr	0.049776	2	134	0.27174
chr10-119380809-C-T	chr10	119380809	C	T	2274499	PASS	0.37696	eas	0.146872	18	134	0.37696
chr10-119380999-A-G	chr10	119380999	A	G	14416565	PASS	0.99112	eas	0.937806	130	134	0.99112
chr10-119381022-C-G	chr10	119381022	C	G	12311061	PASS	0.95065	nfe	0.9092740000000004	127	134	0.95065
chr10-119396627-G-C	chr10	119396627	G	C	426829	PASS	0.15605	eas	0.025843	2	134	0.15605
chr10-119396639-C-T	chr10	119396639	C	T	2418120	PASS	0.15687	mid	0.129356	17	134	0.15687
chr10-119423068-T-C	chr10	119423068	T	C	834598	PASS	0.20468	eas	0.061162	7	134	0.20468
chr10-119423115-G-A	chr10	119423115	G	A	73750	PASS	0.0047654	mid	0.003778	1	134	0.0047654
chr10-119423182-C-T	chr10	119423182	C	T	190426	PASS	0.013086	nfe	0.006861	1	134	0.013086
chr10-119424848-T-G	chr10	119424848	T	G	709	PASS	1.506e-5	sas	9e-6	1	134	1.506e-5
chr10-119424919-C-G	chr10	119424919	C	G	2325	PASS	1.041e-5	nfe	5.2999999999999994e-5	1	134	5.2999999999999994e-5
chr10-119425197-T-A	chr10	119425197	T	A	959091	PASS	0.30684	afr	0.07502800000000003	5	132	0.30684
chr10-119430528-C-G	chr10	119430528	C	G	7201264	PASS	0.5072	amr	0.41122399999999953	58	132	0.5072
chr10-119431334-G-A	chr10	119431334	G	A	876791	PASS	0.18989	afr	0.05950400000000001	5	134	0.18989
chr10-119431334-G-T	chr10	119431334	G	T	876791	PASS	3.3525e-4	amr	1.0799999999999996e-4	0	134	3.3525e-4
chr10-119431561-C-A	chr10	119431561	C	A	485061	PASS	0.069509	afr	0.029770000000000012	4	134	0.069509
chr10-119431674-C-A	chr10	119431674	C	A	5732922	PASS	0.667	afr	0.5072300000000006	70	134	0.667
chr10-119436523-T-A	chr10	119436523	T	A	11468851	PASS	7.022e-5	nfe	9e-6	0	134	7.022e-5
chr10-119436523-T-G	chr10	119436523	T	G	11468851	PASS	0.63831	amr	0.5806150000000004	78	134	0.63831
chr10-119436550-C-T	chr10	119436550	C	T	10228363	PASS	0.49502	amr	0.4071639999999994	60	134	0.49502
chr10-119436752-C-T	chr10	119436752	C	T	1307895	PASS	0.20087	afr	0.038228	2	134	0.20087
chr10-119436823-G-A	chr10	119436823	G	A	2416001	PASS	0.25161	eas	0.09037100000000002	12	134	0.25161
chr10-119439677-T-A	chr10	119439677	T	A	19240435	PASS	0	none	0	0	134	1e-6
chr10-119439677-T-C	chr10	119439677	T	C	19240435	PASS	0.95649	afr	0.8974070000000006	122	134	0.95649
chr10-119439798-T-C	chr10	119439798	T	C	9175089	PASS	0.5027	amr	0.4181949999999997	60	134	0.5027
chr10-119439853-T-C	chr10	119439853	T	C	6835631	PASS	0.50217	amr	0.4179289999999996	60	132	0.50217
chr10-119439869-G-A	chr10	119439869	G	A	630412	PASS	0.072275	sas	0.039746	4	134	0.072275
chr10-119442104-C-T	chr10	119442104	C	T	5175711	PASS	0.32199	afr	0.174554	20	134	0.32199
chr10-119442114-T-C	chr10	119442114	T	C	26089095	PASS	0.86861	nfe	0.804756	114	134	0.86861
chr10-119443393-G-A	chr10	119443393	G	A	185526	PASS	0.053056	amr	0.01717100000000001	1	134	0.053056
chr10-119443459-G-A	chr10	119443459	G	A	17824	PASS	0.0025937	nfe	0.00113199999999999	1	134	0.0025937
chr10-119448383-G-A	chr10	119448383	G	A	14771926	PASS	0.99807	nfe	0.9650660000000006	134	134	0.99807
chr10-119448393-C-T	chr10	119448393	C	T	855354	PASS	0.23896	afr	0.066086	8	134	0.23896
chr10-119452516-A-C	chr10	119452516	A	C	12783294	PASS	0.99759	nfe	0.9745520000000004	132	132	0.99759
chr10-119452748-A-G	chr10	119452748	A	G	9129	PASS	1.4519e-4	nfe	7.099999999999998e-5	1	132	1.4519e-4
chr10-119452861-G-A	chr10	119452861	G	A	2355428	PASS	0.28417	eas	0.096571	12	134	0.28417
chr10-119452893-C-T	chr10	119452893	C	T	2203839	PASS	0.2922	eas	0.099041	12	134	0.2922
chr10-119452909-G-A	chr10	119452909	G	A	243135	PASS	0.016562	nfe	0.00945899999999999	2	134	0.016562
chr10-119453085-T-C	chr10	119453085	T	C	1156552	PASS	0.27872	afr	0.05017600000000002	5	134	0.27872
chr10-119453344-C-T	chr10	119453344	C	T	8906	PASS	0.0015179	nfe	3.160000000000005e-4	1	134	0.0015179
chr10-119454818-G-A	chr10	119454818	G	A	115625	PASS	0.011467	nfe	0.006706	1	134	0.011467
chr10-119455071-C-T	chr10	119455071	C	T	2791	PASS	2.63e-6	nfe	0	1	134	2.63e-6
chr10-119455539-CAAA-*	chr10	119455539	CAAA	*	683774	ExcessHet	0	none	7.480000000000004e-4	0	0	7.480000000000004e-4
chr10-119455539-CAAA-AAAA	chr10	119455539	CAAA	AAAA	683774	ExcessHet	0	none	0.00841299999999999	0	0	0.00841299999999999
chr10-119455539-CAAA-C	chr10	119455539	CAAA	C	683774	ExcessHet	2.3529e-4	eas	2.08e-4	0	0	2.3529e-4
chr10-119455539-CAAA-CA	chr10	119455539	CAAA	CA	683774	ExcessHet	0	none	0.00877599999999999	0	0	0.00877599999999999
chr10-119455539-CAAA-CAA	chr10	119455539	CAAA	CAA	683774	ExcessHet	0	none	0.163194	0	0	0.163194
chr10-119455539-CAAA-CAAAA	chr10	119455539	CAAA	CAAAA	683774	ExcessHet	0	none	0.05225900000000002	0	0	0.05225900000000002
chr10-119455539-CAAA-CAAAAA	chr10	119455539	CAAA	CAAAAA	683774	ExcessHet	0	none	0.001959	0	0	0.001959
chr10-119455539-CAAA-CAAAAAA	chr10	119455539	CAAA	CAAAAAA	683774	ExcessHet	0	none	6.999999999999998e-5	0	0	6.999999999999998e-5
chr10-119455539-CAAA-CAAAAAAA	chr10	119455539	CAAA	CAAAAAAA	683774	ExcessHet	0	none	0	0	0	1e-6
chr10-119500366-T-C	chr10	119500366	T	C	12217151	PASS	0.94987	nfe	0.9262090000000004	131	134	0.94987
chr10-119500367-G-A	chr10	119500367	G	A	11124583	PASS	0.8981	nfe	0.8528120000000003	116	134	0.8981
chr10-119515587-G-A	chr10	119515587	G	A	2347227	PASS	0.093619	mid	0.06458700000000002	11	134	0.093619
chr10-119515755-G-A	chr10	119515755	G	A	26535	PASS	4.0545e-4	sas	9e-6	0	134	4.0545e-4
chr10-119515755-G-C	chr10	119515755	G	C	26535	PASS	0	none	0	0	134	1e-6
chr10-119515755-G-T	chr10	119515755	G	T	26535	PASS	0.0022263	nfe	9.640000000000004e-4	1	134	0.0022263
chr10-119515756-A-T	chr10	119515756	A	T	25119	PASS	0.0022334	nfe	9.640000000000004e-4	1	134	0.0022334
chr10-119516251-CAAAA-*	chr10	119516251	CAAAA	*	69729	PASS	0	none	6.999999999999998e-5	0	0	6.999999999999998e-5
chr10-119516251-CAAAA-AAAAA	chr10	119516251	CAAAA	AAAAA	69729	PASS	0	none	0.002058	0	0	0.002058
chr10-119516251-CAAAA-C	chr10	119516251	CAAAA	C	69729	PASS	0	none	6.080000000000004e-4	0	0	6.080000000000004e-4
chr10-119516251-CAAAA-CA	chr10	119516251	CAAAA	CA	69729	PASS	0	none	0.002781	0	0	0.002781
chr10-119516251-CAAAA-CAA	chr10	119516251	CAAAA	CAA	69729	PASS	0	none	2.93e-4	0	0	2.93e-4
chr10-119516251-CAAAA-CAAA	chr10	119516251	CAAAA	CAAA	69729	PASS	0	none	0.00168799999999999	0	0	0.00168799999999999
chr10-119516251-CAAAA-CAAAAA	chr10	119516251	CAAAA	CAAAAA	69729	PASS	0	none	0.00996999999999998	0	0	0.00996999999999998
chr10-119516251-CAAAA-CAAAAAA	chr10	119516251	CAAAA	CAAAAAA	69729	PASS	0	none	0.022028	0	0	0.022028
chr10-119516251-CAAAA-CAAAAAAA	chr10	119516251	CAAAA	CAAAAAAA	69729	PASS	0	none	0.004859	0	0	0.004859
chr10-119516251-CAAAA-CAAAAAAAA	chr10	119516251	CAAAA	CAAAAAAAA	69729	PASS	0	none	7.950000000000004e-4	0	0	7.950000000000004e-4
chr10-119516251-CAAAA-CAAAAAAAAA	chr10	119516251	CAAAA	CAAAAAAAAA	69729	PASS	0	none	1.0699999999999996e-4	0	0	1.0699999999999996e-4
chr10-119516251-CAAAA-CAAAAAAAAAA	chr10	119516251	CAAAA	CAAAAAAAAAA	69729	PASS	0	none	0	0	0	1e-6
chr10-119516391-C-T	chr10	119516391	C	T	126901	PASS	0.60964	nfe	0.082265	0	0	0.60964
chr10-119526159-TA-AA	chr10	119526159	TA	AA	55107	ExcessHet	0	none	0.002389	1	120	0.002389
chr10-119526159-TA-T	chr10	119526159	TA	T	55107	ExcessHet	0.0048533	sas	0.020832	3	120	0.020832
chr10-119526159-TA-TAA	chr10	119526159	TA	TAA	55107	ExcessHet	0	none	0.02188900000000001	3	120	0.02188900000000001
chr10-119526159-TA-TAAA	chr10	119526159	TA	TAAA	55107	ExcessHet	0	none	8.9e-5	0	120	8.9e-5
chr10-119526160-A-*	chr10	119526160	A	*	152	PASS	0	none	0.020832	3	120	0.020832
chr10-119526160-A-T	chr10	119526160	A	T	152	PASS	4.749e-5	sas	8.9e-5	0	120	8.9e-5
chr10-119527180-A-G	chr10	119527180	A	G	619802	PASS	0.22371	eas	0.05207300000000001	4	134	0.22371
chr10-119527350-G-A	chr10	119527350	G	A	617	PASS	0	none	0	1	134	1e-6
chr10-119527507-G-*	chr10	119527507	G	*	19348109	PASS	0	none	0	0	134	1e-6
chr10-119527507-G-A	chr10	119527507	G	A	19348109	PASS	0.99778	nfe	0.9896450000000004	134	134	0.99778
chr10-119527507-G-T	chr10	119527507	G	T	19348109	PASS	0	none	0	0	134	1e-6
chr10-119527536-T-TC	chr10	119527536	T	TC	4886.97	PASS	0.0036679	afr	1.47e-4	1	134	0.0036679
chr10-119527537-A-AC	chr10	119527537	A	AC	4900	PASS	0.003625	afr	1.47e-4	1	134	0.003625
chr10-119527537-A-G	chr10	119527537	A	G	4900	PASS	0	none	0	0	134	1e-6
chr10-119527538-T-G	chr10	119527538	T	G	5273	PASS	0.0034936	afr	1.6699999999999994e-4	1	134	0.0034936
chr10-119536372-C-T	chr10	119536372	C	T	106091	PASS	0.014461	nfe	0.007405	1	134	0.014461
chr10-119536517-G-A	chr10	119536517	G	A	1361483	PASS	0.091936	mid	0.07832900000000002	13	134	0.091936
chr10-119542471-C-T	chr10	119542471	C	T	669459	PASS	0.09888	mid	0.06631700000000003	9	128	0.09888
chr10-119542704-CGAG-*	chr10	119542704	CGAG	*	102799	ExcessHet	0	none	1.6699999999999994e-4	0	126	1.6699999999999994e-4
chr10-119542704-CGAG-AGAG	chr10	119542704	CGAG	AGAG	102799	ExcessHet	0	none	0	0	126	1e-6
chr10-119542704-CGAG-C	chr10	119542704	CGAG	C	102799	ExcessHet	0.0083712	sas	0.045895	9	126	0.045895
chr10-119542704-CGAG-CGAGGAGGAGGAGGAGGGCGAGGAG	chr10	119542704	CGAG	CGAGGAGGAGGAGGAGGGCGAGGAG	102799	ExcessHet	0	none	0	0	126	1e-6
chr10-119542704-CGAG-TGAG	chr10	119542704	CGAG	TGAG	102799	ExcessHet	0	none	0	0	126	1e-6
chr10-119542707-G-*	chr10	119542707	G	*	2055	PASS	0	none	0.046163000000000023	9	106	0.046163000000000023
chr10-119542707-G-A	chr10	119542707	G	A	2055	PASS	0	none	9e-6	0	106	9e-6
chr10-119542707-G-GGAGGAGGAGGAGGGC	chr10	119542707	G	GGAGGAGGAGGAGGGC	2055	PASS	1.684e-5	eas	2.2000000000000003e-5	0	106	2.2000000000000003e-5
chr10-119542722-CGAGGAG-*	chr10	119542722	CGAGGAG	*	233288.97	ExcessHet	0	none	9e-6	0	124	9e-6
chr10-119542722-CGAGGAG-C	chr10	119542722	CGAGGAG	C	233288.97	ExcessHet	3.4e-5	nfe	3.3800000000000046e-4	0	124	3.3800000000000046e-4
chr10-119542722-CGAGGAG-CGAG	chr10	119542722	CGAGGAG	CGAG	233288.97	ExcessHet	0	none	0.06957500000000003	14	124	0.06957500000000003
chr10-119542722-CGAGGAG-CGAGGAGGAG	chr10	119542722	CGAGGAG	CGAGGAGGAG	233288.97	ExcessHet	0	none	2.2000000000000003e-5	0	124	2.2000000000000003e-5
chr10-119542725-G-*	chr10	119542725	G	*	1347	PASS	0	none	0.07008400000000001	14	96	0.07008400000000001
chr10-119542725-G-A	chr10	119542725	G	A	1347	PASS	0	none	0	0	96	1e-6
chr10-119542725-G-GGAGGAGGAGGGC	chr10	119542725	G	GGAGGAGGAGGGC	1347	PASS	0	none	0	0	96	1e-6
chr10-119542732-GA-*	chr10	119542732	GA	*	2187887	PASS	0	none	0	0	128	1e-6
chr10-119542732-GA-AA	chr10	119542732	GA	AA	2187887	PASS	0	none	0.18233800000000003	26	128	0.18233800000000003
chr10-119542732-GA-G	chr10	119542732	GA	G	2187887	PASS	4.2e-7	nfe	0	0	128	1e-6
chr10-119542732-GA-GAGGAGGAGGGCAAGGAGGAGAA	chr10	119542732	GA	GAGGAGGAGGGCAAGGAGGAGAA	2187887	PASS	0	none	0	0	128	1e-6
chr10-119542848-CCCCGCT-C	chr10	119542848	CCCCGCT	C	19206.97	PASS	0.0020541	amr	0.00137199999999999	0	58	0.0020541
chr10-119542851-C-*	chr10	119542851	C	*	1003	PASS	0	none	0.00137199999999999	0	56	0.00137199999999999
chr10-119542851-C-G	chr10	119542851	C	G	1003	PASS	1.0586e-4	nfe	5.2999999999999994e-5	0	56	1.0586e-4
chr10-119573178-AC-A	chr10	119573178	AC	A	59653.97	PASS	0.34158	eas	0.04066300000000001	0	0	0.34158
chr10-119575429-A-*	chr10	119575429	A	*	11832.97	PASS	0	none	9e-6	0	114	9e-6
chr10-119575429-A-AT	chr10	119575429	A	AT	11832.97	PASS	0.0047298	nfe	0.00191499999999999	1	114	0.0047298
chr10-119575644-AT-A	chr10	119575644	AT	A	40349.97	PASS	3.0607e-4	amr	0.006369	1	128	0.006369
chr10-119575644-AT-ATT	chr10	119575644	AT	ATT	40349.97	PASS	0	none	0.005673	0	128	0.005673
chr10-119575645-T-*	chr10	119575645	T	*	33967	PASS	0	none	0.006368	1	124	0.006368
chr10-119575645-T-C	chr10	119575645	T	C	33967	PASS	0.016585	afr	0.00156999999999999	0	124	0.016585
chr10-119575828-GA-*	chr10	119575828	GA	*	76674	ExcessHet	0	none	0	0	118	1e-6
chr10-119575828-GA-AA	chr10	119575828	GA	AA	76674	ExcessHet	0	none	0.01287899999999999	0	118	0.01287899999999999
chr10-119575828-GA-CA	chr10	119575828	GA	CA	76674	ExcessHet	0	none	2.2000000000000003e-5	0	118	2.2000000000000003e-5
chr10-119575828-GA-G	chr10	119575828	GA	G	76674	ExcessHet	7.6237e-4	sas	0.006496	0	118	0.006496
chr10-119575828-GA-GAA	chr10	119575828	GA	GAA	76674	ExcessHet	0	none	0.03063300000000002	1	118	0.03063300000000002
chr10-119575828-GA-GAAA	chr10	119575828	GA	GAAA	76674	ExcessHet	0	none	5.2999999999999994e-5	0	118	5.2999999999999994e-5
chr10-119576736-T-C	chr10	119576736	T	C	1360638	PASS	0.075902	mid	0.05242000000000002	6	134	0.075902
chr10-119576777-G-A	chr10	119576777	G	A	12929	PASS	3.4195e-4	mid	2.9400000000000004e-4	1	134	3.4195e-4
chr10-119577359-C-A	chr10	119577359	C	A	286749	PASS	0.050545	sas	0.01204599999999999	4	134	0.050545
chr10-119577775-T-C	chr10	119577775	T	C	38942	PASS	0.001673	sas	7.980000000000003e-4	1	134	0.001673
chr10-119578889-T-A	chr10	119578889	T	A	20868792	PASS	0.99822	nfe	0.9907830000000004	134	134	0.99822
chr10-119578965-A-C	chr10	119578965	A	C	361	PASS	6.322e-5	eas	6.100000000000004e-4	0	132	6.100000000000004e-4
chr10-119578967-C-A	chr10	119578967	C	A	7974	PASS	0	none	0	0	134	1e-6
chr10-119578967-C-T	chr10	119578967	C	T	7974	PASS	0.0014853	nfe	4.270000000000005e-4	1	134	0.0014853
chr10-119578995-C-A	chr10	119578995	C	A	6061949	PASS	0	none	0	0	134	1e-6
chr10-119578995-C-T	chr10	119578995	C	T	6061949	PASS	0.79254	eas	0.46927799999999936	52	134	0.79254
chr10-119582712-G-C	chr10	119582712	G	C	325867	PASS	0.065763	nfe	0.03860000000000002	7	134	0.065763
chr10-119588008-A-C	chr10	119588008	A	C	279951	PASS	0.077358	nfe	0.04358	10	130	0.077358
chr10-119588090-T-A	chr10	119588090	T	A	24890	PASS	0.005103	nfe	0.00249	1	134	0.005103
chr10-119588090-T-C	chr10	119588090	T	C	24890	PASS	0	none	0	0	134	1e-6
chr10-119588121-T-C	chr10	119588121	T	C	884	PASS	2.799e-5	nfe	0	1	134	2.799e-5
chr10-119588320-C-A	chr10	119588320	C	A	392578	PASS	0.075285	mid	0.04886800000000001	6	134	0.075285
chr10-119588320-C-G	chr10	119588320	C	G	392578	PASS	0	none	0	0	134	1e-6
chr10-119588320-C-T	chr10	119588320	C	T	392578	PASS	1.64e-6	nfe	0	0	134	1.64e-6
chr10-119588327-TTTTCTTTCTTTCTTTC-*	chr10	119588327	TTTTCTTTCTTTCTTTC	*	3944752	PASS	0	none	2.2000000000000003e-5	0	110	2.2000000000000003e-5
chr10-119588327-TTTTCTTTCTTTCTTTC-CTTTCTTTCTTTCTTTC	chr10	119588327	TTTTCTTTCTTTCTTTC	CTTTCTTTCTTTCTTTC	3944752	PASS	0	none	0	0	110	1e-6
chr10-119588327-TTTTCTTTCTTTCTTTC-T	chr10	119588327	TTTTCTTTCTTTCTTTC	T	3944752	PASS	5.09e-6	nfe	0	0	110	5.09e-6
chr10-119588327-TTTTCTTTCTTTCTTTC-TTTTC	chr10	119588327	TTTTCTTTCTTTCTTTC	TTTTC	3944752	PASS	0	none	0	0	110	1e-6
chr10-119588327-TTTTCTTTCTTTCTTTC-TTTTCTTTC	chr10	119588327	TTTTCTTTCTTTCTTTC	TTTTCTTTC	3944752	PASS	0	none	0.00139799999999999	0	110	0.00139799999999999
chr10-119588327-TTTTCTTTCTTTCTTTC-TTTTCTTTCTTTC	chr10	119588327	TTTTCTTTCTTTCTTTC	TTTTCTTTCTTTC	3944752	PASS	0	none	0.5813180000000003	72	110	0.5813180000000003
chr10-119588327-TTTTCTTTCTTTCTTTC-TTTTCTTTCTTTCTTTCTTTC	chr10	119588327	TTTTCTTTCTTTCTTTC	TTTTCTTTCTTTCTTTCTTTC	3944752	PASS	0	none	7.500000000000004e-4	0	110	7.500000000000004e-4
chr10-119588327-TTTTCTTTCTTTCTTTC-TTTTCTTTCTTTCTTTCTTTCTTTC	chr10	119588327	TTTTCTTTCTTTCTTTC	TTTTCTTTCTTTCTTTCTTTCTTTC	3944752	PASS	0	none	0	0	110	1e-6
chr10-119588329-TTC-*	chr10	119588329	TTC	*	1243.97	PASS	0	none	0.5831790000000003	72	108	0.5831790000000003
chr10-119588329-TTC-T	chr10	119588329	TTC	T	1243.97	PASS	0	none	9e-6	0	108	9e-6
chr10-119588331-C-*	chr10	119588331	C	*	407	PASS	0	none	0.5831520000000003	72	108	0.5831520000000003
chr10-119588331-C-G	chr10	119588331	C	G	407	PASS	7.009e-4	nfe	9e-6	0	108	7.009e-4
chr10-119588331-C-T	chr10	119588331	C	T	407	PASS	0	none	0	0	108	1e-6
chr10-119588347-CTTTCTTTT-*	chr10	119588347	CTTTCTTTT	*	46513.97	ExcessHet	0	none	3.3800000000000046e-4	0	108	3.3800000000000046e-4
chr10-119588347-CTTTCTTTT-C	chr10	119588347	CTTTCTTTT	C	46513.97	ExcessHet	0.0044667	afr	3.820000000000003e-4	0	108	0.0044667
chr10-119588347-CTTTCTTTT-CTT	chr10	119588347	CTTTCTTTT	CTT	46513.97	ExcessHet	0	none	5.2999999999999994e-5	0	108	5.2999999999999994e-5
chr10-119588347-CTTTCTTTT-CTTT	chr10	119588347	CTTTCTTTT	CTTT	46513.97	ExcessHet	0	none	0.04251400000000002	4	108	0.04251400000000002
chr10-119588348-TTTC-*	chr10	119588348	TTTC	*	32521.97	PASS	0	none	0.04284000000000001	4	90	0.04284000000000001
chr10-119588348-TTTC-T	chr10	119588348	TTTC	T	32521.97	PASS	0.037528	afr	0.01817700000000001	1	90	0.037528
chr10-119588349-TTC-*	chr10	119588349	TTC	*	486.97	PASS	0	none	0.06176700000000001	5	80	0.06176700000000001
chr10-119588349-TTC-T	chr10	119588349	TTC	T	486.97	PASS	4.677e-5	afr	1.27e-4	0	80	1.27e-4
chr10-119588351-CTTTT-*	chr10	119588351	CTTTT	*	24618	PASS	0	none	0.060893	5	30	0.060893
chr10-119588351-CTTTT-ATTTT	chr10	119588351	CTTTT	ATTTT	24618	PASS	0	none	0	0	30	1e-6
chr10-119588351-CTTTT-C	chr10	119588351	CTTTT	C	24618	PASS	9.84e-6	nfe	2.2000000000000003e-5	0	30	2.2000000000000003e-5
chr10-119588351-CTTTT-CTT	chr10	119588351	CTTTT	CTT	24618	PASS	0	none	3.6999999999999985e-5	0	30	3.6999999999999985e-5
chr10-119588351-CTTTT-CTTT	chr10	119588351	CTTTT	CTTT	24618	PASS	0	none	0.01602200000000001	1	30	0.01602200000000001
chr10-119588351-CTTTT-CTTTTT	chr10	119588351	CTTTT	CTTTTT	24618	PASS	0	none	0.005581	1	30	0.005581
chr10-119588464-C-A	chr10	119588464	C	A	45680	PASS	0.099928	eas	0.00936299999999999	1	64	0.099928
chr10-119596541-A-*	chr10	119596541	A	*	12800	VQSRTrancheINDEL99.90to99.95	0	none	0	0	34	1e-6
chr10-119596541-A-AG	chr10	119596541	A	AG	12800	VQSRTrancheINDEL99.90to99.95	0	none	2.2000000000000003e-5	0	34	2.2000000000000003e-5
chr10-119596541-A-C	chr10	119596541	A	C	12800	VQSRTrancheINDEL99.90to99.95	0	none	1.27e-4	0	34	1.27e-4
chr10-119596541-A-G	chr10	119596541	A	G	12800	VQSRTrancheINDEL99.90to99.95	0.011662	sas	0.02009800000000002	0	34	0.02009800000000002
chr10-119596541-A-T	chr10	119596541	A	T	12800	VQSRTrancheINDEL99.90to99.95	2.666e-5	nfe	2.08e-4	0	34	2.08e-4
chr10-119596648-CAGGAGGAGG-*	chr10	119596648	CAGGAGGAGG	*	20667.97	VQSRTrancheINDEL95.00to96.00	0	none	0	0	134	1e-6
chr10-119596648-CAGGAGGAGG-C	chr10	119596648	CAGGAGGAGG	C	20667.97	VQSRTrancheINDEL95.00to96.00	1.662e-5	nfe	0	0	134	1.662e-5
chr10-119596648-CAGGAGGAGG-CAGGAGG	chr10	119596648	CAGGAGGAGG	CAGGAGG	20667.97	VQSRTrancheINDEL95.00to96.00	0	none	0.005493	0	134	0.005493
chr10-119596648-CAGGAGGAGG-CAGGAGGAGGAGG	chr10	119596648	CAGGAGGAGG	CAGGAGGAGGAGG	20667.97	VQSRTrancheINDEL95.00to96.00	0	none	1.0799999999999996e-4	1	134	1.0799999999999996e-4
chr10-119596870-C-G	chr10	119596870	C	G	909369	PASS	0	none	9e-6	0	24	9e-6
chr10-119596870-C-T	chr10	119596870	C	T	909369	PASS	0.60182	eas	0.21278500000000003	8	24	0.60182
chr10-119597146-G-A	chr10	119597146	G	A	61921	PASS	0.23041	sas	0.03689500000000002	0	0	0.23041
chr10-119621237-AGT-A	chr10	119621237	AGT	A	795048.97	PASS	0.033119	nfe	0.03940000000000001	6	134	0.03940000000000001
chr10-119621946-T-C	chr10	119621946	T	C	15066	PASS	0.0033623	amr	0.00184199999999999	1	126	0.0033623
chr10-119621975-CTTT-C	chr10	119621975	CTTT	C	327481	ExcessHet	7.36e-6	nfe	6.999999999999998e-5	0	70	6.999999999999998e-5
chr10-119621975-CTTT-CT	chr10	119621975	CTTT	CT	327481	ExcessHet	0	none	0.003772	0	70	0.003772
chr10-119621975-CTTT-CTT	chr10	119621975	CTTT	CTT	327481	ExcessHet	0	none	0.08509900000000001	8	70	0.08509900000000001
chr10-119621975-CTTT-CTTTT	chr10	119621975	CTTT	CTTTT	327481	ExcessHet	0	none	0.11292100000000002	14	70	0.11292100000000002
chr10-119621975-CTTT-CTTTTT	chr10	119621975	CTTT	CTTTTT	327481	ExcessHet	0	none	0.00533	1	70	0.00533
chr10-119621975-CTTT-CTTTTTT	chr10	119621975	CTTT	CTTTTTT	327481	ExcessHet	0	none	1.6699999999999994e-4	0	70	1.6699999999999994e-4
chr10-119621975-CTTT-CTTTTTTT	chr10	119621975	CTTT	CTTTTTTT	327481	ExcessHet	0	none	0	0	70	1e-6
chr10-119621975-CTTT-CTTTTTTTT	chr10	119621975	CTTT	CTTTTTTTT	327481	ExcessHet	0	none	0	0	70	1e-6
chr10-119621975-CTTT-TTTT	chr10	119621975	CTTT	TTTT	327481	ExcessHet	0	none	3.160000000000005e-4	0	70	3.160000000000005e-4
chr10-119638397-A-*	chr10	119638397	A	*	323	PASS	0	none	0	0	134	1e-6
chr10-119638397-A-C	chr10	119638397	A	C	323	PASS	0	none	0	1	134	1e-6
chr10-119638571-GC-AC	chr10	119638571	GC	AC	348	PASS	0	none	0	1	134	1e-6
chr10-119638571-GC-G	chr10	119638571	GC	G	348	PASS	0	none	9e-6	0	134	9e-6
chr10-119638571-GC-GCC	chr10	119638571	GC	GCC	348	PASS	0	none	0	0	134	1e-6
chr10-119638600-C-T	chr10	119638600	C	T	305232	PASS	0.084788	nfe	0.056242	12	134	0.084788
chr10-119638626-C-A	chr10	119638626	C	A	61328	PASS	2.1158e-4	afr	0	0	134	2.1158e-4
chr10-119638626-C-T	chr10	119638626	C	T	61328	PASS	0.013717	nfe	0.009094	4	134	0.013717
chr10-119639125-A-T	chr10	119639125	A	T	736	PASS	3.8368e-4	eas	0.00105699999999999	0	16	0.00105699999999999
chr10-119639128-G-T	chr10	119639128	G	T	2207	VQSRTrancheSNP99.80to99.90	0.0040712	nfe	0.003664	1	10	0.0040712
chr10-119639134-T-*	chr10	119639134	T	*	1126	VQSRTrancheSNP99.80to99.90	0	none	0	0	30	1e-6
chr10-119639134-T-G	chr10	119639134	T	G	1126	VQSRTrancheSNP99.80to99.90	0	none	0.00141999999999999	0	30	0.00141999999999999
chr10-119639137-CAAAAAAAAAAAAA-*	chr10	119639137	CAAAAAAAAAAAAA	*	251933	PASS	0	none	0.00154099999999999	0	0	0.00154099999999999
chr10-119639137-CAAAAAAAAAAAAA-AAAAAAAAAAAAAA	chr10	119639137	CAAAAAAAAAAAAA	AAAAAAAAAAAAAA	251933	PASS	0	none	0.003942	0	0	0.003942
chr10-119639137-CAAAAAAAAAAAAA-C	chr10	119639137	CAAAAAAAAAAAAA	C	251933	PASS	0	none	5.2999999999999994e-5	0	0	5.2999999999999994e-5
chr10-119639137-CAAAAAAAAAAAAA-CA	chr10	119639137	CAAAAAAAAAAAAA	CA	251933	PASS	0	none	6.080000000000004e-4	0	0	6.080000000000004e-4
chr10-119639137-CAAAAAAAAAAAAA-CAA	chr10	119639137	CAAAAAAAAAAAAA	CAA	251933	PASS	0	none	0.003032	0	0	0.003032
chr10-119639137-CAAAAAAAAAAAAA-CAAA	chr10	119639137	CAAAAAAAAAAAAA	CAAA	251933	PASS	0	none	1.47e-4	0	0	1.47e-4
chr10-119639137-CAAAAAAAAAAAAA-CAAAA	chr10	119639137	CAAAAAAAAAAAAA	CAAAA	251933	PASS	0	none	2.720000000000003e-4	0	0	2.720000000000003e-4
chr10-119639137-CAAAAAAAAAAAAA-CAAAAA	chr10	119639137	CAAAAAAAAAAAAA	CAAAAA	251933	PASS	0	none	5.39e-4	0	0	5.39e-4
chr10-119639137-CAAAAAAAAAAAAA-CAAAAAA	chr10	119639137	CAAAAAAAAAAAAA	CAAAAAA	251933	PASS	0	none	0.00139399999999999	0	0	0.00139399999999999
chr10-119639137-CAAAAAAAAAAAAA-CAAAAAAA	chr10	119639137	CAAAAAAAAAAAAA	CAAAAAAA	251933	PASS	0	none	0.003436	0	0	0.003436
chr10-119639137-CAAAAAAAAAAAAA-CAAAAAAAA	chr10	119639137	CAAAAAAAAAAAAA	CAAAAAAAA	251933	PASS	0	none	0.006991	0	0	0.006991
chr10-119639137-CAAAAAAAAAAAAA-CAAAAAAAAA	chr10	119639137	CAAAAAAAAAAAAA	CAAAAAAAAA	251933	PASS	0	none	0.01545499999999999	0	0	0.01545499999999999
chr10-119639137-CAAAAAAAAAAAAA-CAAAAAAAAAA	chr10	119639137	CAAAAAAAAAAAAA	CAAAAAAAAAA	251933	PASS	0	none	0.033316	0	0	0.033316
chr10-119639137-CAAAAAAAAAAAAA-CAAAAAAAAAAA	chr10	119639137	CAAAAAAAAAAAAA	CAAAAAAAAAAA	251933	PASS	0	none	0.058142	0	0	0.058142
chr10-119639137-CAAAAAAAAAAAAA-CAAAAAAAAAAAA	chr10	119639137	CAAAAAAAAAAAAA	CAAAAAAAAAAAA	251933	PASS	0	none	0.043718	0	0	0.043718
chr10-119639137-CAAAAAAAAAAAAA-CAAAAAAAAAAAAAA	chr10	119639137	CAAAAAAAAAAAAA	CAAAAAAAAAAAAAA	251933	PASS	0	none	0.006681	0	0	0.006681
chr10-119639137-CAAAAAAAAAAAAA-CAAAAAAAAAAAAAAA	chr10	119639137	CAAAAAAAAAAAAA	CAAAAAAAAAAAAAAA	251933	PASS	0	none	3.590000000000004e-4	0	0	3.590000000000004e-4
chr10-119639137-CAAAAAAAAAAAAA-CAAAAAAAAAAAAAAAA	chr10	119639137	CAAAAAAAAAAAAA	CAAAAAAAAAAAAAAAA	251933	PASS	0	none	6.999999999999998e-5	0	0	6.999999999999998e-5
chr10-119639137-CAAAAAAAAAAAAA-GAAAAAAAAAAAAA	chr10	119639137	CAAAAAAAAAAAAA	GAAAAAAAAAAAAA	251933	PASS	0	none	8.9e-5	0	0	8.9e-5
chr10-119651392-G-C	chr10	119651392	G	C	50520	PASS	0.022109	mid	0.00994399999999998	0	0	0.022109
chr10-119651590-G-A	chr10	119651590	G	A	4986	PASS	6.2579e-4	nfe	1.87e-4	1	36	6.2579e-4
chr10-119651602-C-*	chr10	119651602	C	*	41	PASS	0	none	0	0	48	1e-6
chr10-119651602-C-T	chr10	119651602	C	T	41	PASS	0	none	2.2000000000000003e-5	0	48	2.2000000000000003e-5
chr10-119651604-G-*	chr10	119651604	G	*	54	VQSRTrancheSNP99.70to99.80	0	none	0	0	46	1e-6
chr10-119651604-G-A	chr10	119651604	G	A	54	VQSRTrancheSNP99.70to99.80	0	none	9e-6	0	46	9e-6
chr10-119651604-G-T	chr10	119651604	G	T	54	VQSRTrancheSNP99.70to99.80	0	none	0	0	46	1e-6
chr10-119651608-G-*	chr10	119651608	G	*	1229	PASS	0	none	0	0	52	1e-6
chr10-119651608-G-A	chr10	119651608	G	A	1229	PASS	3.48e-6	nfe	9e-6	0	52	9e-6
chr10-119651622-C-*	chr10	119651622	C	*	385	PASS	0	none	0	0	58	1e-6
chr10-119651622-C-A	chr10	119651622	C	A	385	PASS	3.3e-7	nfe	0	0	58	1e-6
chr10-119651622-C-G	chr10	119651622	C	G	385	PASS	0	none	0	0	58	1e-6
chr10-119669744-A-G	chr10	119669744	A	G	4144542	PASS	0.2622	eas	0.109597	16	134	0.2622
chr10-119669882-G-A	chr10	119669882	G	A	1139827	PASS	0.031368	nfe	0.01709200000000001	4	134	0.031368
chr10-119669882-G-T	chr10	119669882	G	T	1139827	PASS	4.0664e-4	amr	7.099999999999998e-5	1	134	4.0664e-4
chr10-119670121-T-C	chr10	119670121	T	C	9436208	PASS	0.21421	nfe	0.18158600000000005	29	134	0.21421
chr10-119670250-C-G	chr10	119670250	C	G	30373985	PASS	0.78471	nfe	0.7668630000000002	102	134	0.78471
chr10-119676443-A-C	chr10	119676443	A	C	28243021	PASS	0.73613	mid	0.7062010000000007	96	134	0.73613
chr10-119676556-T-G	chr10	119676556	T	G	5780863	PASS	0.25943	eas	0.100008	14	134	0.25943
chr10-119676774-C-T	chr10	119676774	C	T	7942620	PASS	0.25929	eas	0.099981	14	134	0.25929
chr10-119676850-A-G	chr10	119676850	A	G	84199857	PASS	0.78326	nfe	0.7660240000000001	102	134	0.78326
chr10-119677500-G-C	chr10	119677500	G	C	7426682	PASS	0.37712	nfe	0.34916999999999954	54	132	0.37712
chr10-119677519-CTTG-C	chr10	119677519	CTTG	C	13736224.97	PASS	0.63996	mid	0.5754140000000003	81	132	0.63996
chr10-119677519-CTTG-CG	chr10	119677519	CTTG	CG	13736224.97	PASS	0	none	0	0	132	1e-6
chr10-119677521-TG-*	chr10	119677521	TG	*	380.97	PASS	0	none	0.5754410000000003	81	132	0.5754410000000003
chr10-119677521-TG-T	chr10	119677521	TG	T	380.97	PASS	0	none	0	0	132	1e-6
chr10-119677522-GT-*	chr10	119677522	GT	*	3132	PASS	0	none	0.5754410000000003	81	132	0.5754410000000003
chr10-119677522-GT-AT	chr10	119677522	GT	AT	3132	PASS	0	none	5.2999999999999994e-5	0	132	5.2999999999999994e-5
chr10-119677522-GT-G	chr10	119677522	GT	G	3132	PASS	0.0013579	sas	0	0	132	0.0013579
chr10-119677585-CTT-C	chr10	119677585	CTT	C	1270417.97	PASS	0.25897	eas	0.091331	11	110	0.25897
chr10-119677817-A-G	chr10	119677817	A	G	243047	PASS	0.2125	nfe	0.08413500000000002	0	0	0.2125
chr10-119677956-A-*	chr10	119677956	A	*	40	PASS	0	none	0.01889500000000002	0	0	0.01889500000000002
chr10-119677956-A-G	chr10	119677956	A	G	40	PASS	0	none	3.6999999999999985e-5	0	0	3.6999999999999985e-5
chr10-119682986-T-A	chr10	119682986	T	A	161266	PASS	0.033978	nfe	0.04910500000000001	0	12	0.04910500000000001
chr10-119682986-T-TA	chr10	119682986	T	TA	161266	PASS	3.6374e-4	nfe	0.00100899999999999	0	12	0.00100899999999999
chr10-119682987-TAAAAAAGAGTAGAA-AAAAAAAGAGTAGAA	chr10	119682987	TAAAAAAGAGTAGAA	AAAAAAAGAGTAGAA	1370570	PASS	0	none	0.41457799999999967	6	10	0.41457799999999967
chr10-119682987-TAAAAAAGAGTAGAA-T	chr10	119682987	TAAAAAAGAGTAGAA	T	1370570	PASS	0	none	0	0	10	1e-6
chr10-119682987-TAAAAAAGAGTAGAA-TAAAAAAAAAGAGTAGAA	chr10	119682987	TAAAAAAGAGTAGAA	TAAAAAAAAAGAGTAGAA	1370570	PASS	0	none	3.6999999999999985e-5	0	10	3.6999999999999985e-5
chr10-119682987-TAAAAAAGAGTAGAA-TAAAAAAAAGAGTAGAA	chr10	119682987	TAAAAAAGAGTAGAA	TAAAAAAAAGAGTAGAA	1370570	PASS	0	none	0.003285	0	10	0.003285
chr10-119682987-TAAAAAAGAGTAGAA-TAAAAAAAGAGTAGAA	chr10	119682987	TAAAAAAGAGTAGAA	TAAAAAAAGAGTAGAA	1370570	PASS	0	none	0.01080599999999999	0	10	0.01080599999999999
chr10-119682987-TAAAAAAGAGTAGAA-TAAAAAGAGTAGAA	chr10	119682987	TAAAAAAGAGTAGAA	TAAAAAGAGTAGAA	1370570	PASS	0	none	3.6999999999999985e-5	0	10	3.6999999999999985e-5
chr10-119682987-TAAAAAAGAGTAGAA-TTAAAAAAAGAGTAGAA	chr10	119682987	TAAAAAAGAGTAGAA	TTAAAAAAAGAGTAGAA	1370570	PASS	0	none	3.150000000000005e-4	0	10	3.150000000000005e-4
chr10-119682987-TAAAAAAGAGTAGAA-TTTTAAAAAAAGAGTAGAA	chr10	119682987	TAAAAAAGAGTAGAA	TTTTAAAAAAAGAGTAGAA	1370570	PASS	0	none	0	0	10	1e-6
chr10-119683256-T-C	chr10	119683256	T	C	3190520	PASS	0.77116	eas	0.40138199999999946	5	18	0.77116
chr10-119683448-T-*	chr10	119683448	T	*	1845971	PASS	0	none	9e-6	0	0	9e-6
chr10-119683448-T-C	chr10	119683448	T	C	1845971	PASS	0.74098	eas	0.33599399999999996	0	0	0.74098
chr10-119683479-G-C	chr10	119683479	G	C	247761	PASS	0.18726	sas	0.04053100000000002	0	0	0.18726
chr10-119683479-G-T	chr10	119683479	G	T	247761	PASS	1.0775e-4	nfe	0	0	0	1.0775e-4
chr10-119683502-AAAACAAAC-A	chr10	119683502	AAAACAAAC	A	2336163.97	PASS	2.6222e-4	eas	3.810000000000003e-4	0	0	3.810000000000003e-4
chr10-119683502-AAAACAAAC-AAAAC	chr10	119683502	AAAACAAAC	AAAAC	2336163.97	PASS	0	none	0.3150799999999999	0	0	0.3150799999999999
chr10-119683502-AAAACAAAC-AAAACAAACAAAC	chr10	119683502	AAAACAAAC	AAAACAAACAAAC	2336163.97	PASS	0	none	2.08e-4	0	0	2.08e-4
chr10-119683503-AAAC-*	chr10	119683503	AAAC	*	49.97	VQSRTrancheINDEL96.00to97.00	0	none	0.31564499999999995	0	0	0.31564499999999995
chr10-119683503-AAAC-A	chr10	119683503	AAAC	A	49.97	VQSRTrancheINDEL96.00to97.00	0	none	0	0	0	1e-6
chr10-119683506-CAA-*	chr10	119683506	CAA	*	1235.97	PASS	0	none	0.31567199999999995	0	0	0.31567199999999995
chr10-119683506-CAA-C	chr10	119683506	CAA	C	1235.97	PASS	5.3577e-4	nfe	5.2999999999999994e-5	0	0	5.3577e-4
chr10-119683656-A-G	chr10	119683656	A	G	279020	PASS	0.21357	afr	0.04584500000000002	0	0	0.21357
chr10-119781536-CTT-C	chr10	119781536	CTT	C	250330.97	ExcessHet	1.212e-5	sas	3.6000000000000035e-4	0	110	3.6000000000000035e-4
chr10-119781536-CTT-CT	chr10	119781536	CTT	CT	250330.97	ExcessHet	0	none	0.03634	4	110	0.03634
chr10-119781536-CTT-CTTT	chr10	119781536	CTT	CTTT	250330.97	ExcessHet	0	none	0.05783500000000001	10	110	0.05783500000000001
chr10-119781536-CTT-CTTTT	chr10	119781536	CTT	CTTTT	250330.97	ExcessHet	0	none	9.400000000000004e-4	0	110	9.400000000000004e-4
chr10-119781536-CTT-CTTTTT	chr10	119781536	CTT	CTTTTT	250330.97	ExcessHet	0	none	9e-6	0	110	9e-6
chr10-119781536-CTT-CTTTTTTTT	chr10	119781536	CTT	CTTTTTTTT	250330.97	ExcessHet	0	none	0	0	110	1e-6
chr10-119781536-CTT-CTTTTTTTTTT	chr10	119781536	CTT	CTTTTTTTTTT	250330.97	ExcessHet	0	none	0	0	110	1e-6
chr10-119781536-CTT-CTTTTTTTTTTT	chr10	119781536	CTT	CTTTTTTTTTTT	250330.97	ExcessHet	0	none	2.2999999999999995e-4	0	110	2.2999999999999995e-4
chr10-119781536-CTT-CTTTTTTTTTTTTTTT	chr10	119781536	CTT	CTTTTTTTTTTTTTTT	250330.97	ExcessHet	0	none	0	0	110	1e-6
chr10-119781536-CTT-CTTTTTTTTTTTTTTTTT	chr10	119781536	CTT	CTTTTTTTTTTTTTTTTT	250330.97	ExcessHet	0	none	0	0	110	1e-6
chr10-119791799-G-C	chr10	119791799	G	C	571645	PASS	0.044114	sas	0.027248	6	134	0.044114
chr10-119792069-A-C	chr10	119792069	A	C	17148896	PASS	0.66538	sas	0.4365269999999999	64	134	0.66538
chr10-119796747-G-A	chr10	119796747	G	A	303901	PASS	0.0096116	nfe	0.00823599999999999	3	134	0.0096116
chr10-119796938-T-G	chr10	119796938	T	G	1685513	PASS	0.23951	sas	0.058675	8	134	0.23951
chr10-119798428-CTT-C	chr10	119798428	CTT	C	4224688.97	PASS	0.41887	sas	0.3563759999999998	55	134	0.41887
chr10-119798431-A-G	chr10	119798431	A	G	97322	PASS	0.016551	nfe	0.00951099999999999	3	132	0.016551
chr10-119798717-C-A	chr10	119798717	C	A	79	PASS	0	none	2.2000000000000003e-5	1	88	2.2000000000000003e-5
chr10-119798717-C-T	chr10	119798717	C	T	79	PASS	0	none	0	0	88	1e-6
chr10-119798729-C-A	chr10	119798729	C	A	390	PASS	1.952e-5	nfe	8.9e-5	1	66	8.9e-5
chr10-119798729-C-T	chr10	119798729	C	T	390	PASS	4.565e-5	nfe	0	0	66	4.565e-5
chr10-119798731-C-A	chr10	119798731	C	A	326	PASS	4.889e-5	nfe	2.08e-4	1	58	2.08e-4
chr10-119798745-G-T	chr10	119798745	G	T	1557	PASS	5.8795e-4	nfe	0.00122499999999999	1	22	0.00122499999999999
chr10-119805347-A-G	chr10	119805347	A	G	5824376	PASS	0.5956	eas	0.26470999999999945	34	134	0.5956
chr10-119805503-C-G	chr10	119805503	C	G	5084319	PASS	0.59656	eas	0.2648989999999995	34	134	0.59656
chr10-119805555-ATT-A	chr10	119805555	ATT	A	9521.97	PASS	0	none	0	0	134	1e-6
chr10-119805555-ATT-AT	chr10	119805555	ATT	AT	9521.97	PASS	0	none	0.006344	1	134	0.006344
chr10-119805555-ATT-ATTT	chr10	119805555	ATT	ATTT	9521.97	PASS	0	none	0.003778	0	134	0.003778
chr10-119805556-T-*	chr10	119805556	T	*	384	PASS	0	none	0.006368	1	122	0.006368
chr10-119805556-T-G	chr10	119805556	T	G	384	PASS	0	none	0	0	122	1e-6
chr10-119811995-T-C	chr10	119811995	T	C	10802985	PASS	0.66691	sas	0.4456679999999999	63	134	0.66691
chr10-119819127-C-A	chr10	119819127	C	A	102	PASS	0	none	2.2000000000000003e-5	0	2	2.2000000000000003e-5
chr10-119819127-C-T	chr10	119819127	C	T	102	PASS	0	none	9e-6	0	2	9e-6
chr10-119819218-CTTTTTTTTTTTTTT-*	chr10	119819218	CTTTTTTTTTTTTTT	*	190430	PASS	0	none	0	0	2	1e-6
chr10-119819218-CTTTTTTTTTTTTTT-C	chr10	119819218	CTTTTTTTTTTTTTT	C	190430	PASS	0	none	0	0	2	1e-6
chr10-119819218-CTTTTTTTTTTTTTT-CT	chr10	119819218	CTTTTTTTTTTTTTT	CT	190430	PASS	0	none	3.6999999999999985e-5	0	2	3.6999999999999985e-5
chr10-119819218-CTTTTTTTTTTTTTT-CTT	chr10	119819218	CTTTTTTTTTTTTTT	CTT	190430	PASS	0	none	1.47e-4	0	2	1.47e-4
chr10-119819218-CTTTTTTTTTTTTTT-CTTT	chr10	119819218	CTTTTTTTTTTTTTT	CTTT	190430	PASS	0	none	0	0	2	1e-6
chr10-119819218-CTTTTTTTTTTTTTT-CTTTT	chr10	119819218	CTTTTTTTTTTTTTT	CTTTT	190430	PASS	0	none	9e-6	0	2	9e-6
chr10-119819218-CTTTTTTTTTTTTTT-CTTTTTTTT	chr10	119819218	CTTTTTTTTTTTTTT	CTTTTTTTT	190430	PASS	0	none	0	0	2	1e-6
chr10-119819218-CTTTTTTTTTTTTTT-CTTTTTTTTT	chr10	119819218	CTTTTTTTTTTTTTT	CTTTTTTTTT	190430	PASS	0	none	6.999999999999998e-5	0	2	6.999999999999998e-5
chr10-119819218-CTTTTTTTTTTTTTT-CTTTTTTTTTT	chr10	119819218	CTTTTTTTTTTTTTT	CTTTTTTTTTT	190430	PASS	0	none	8.890000000000005e-4	0	2	8.890000000000005e-4
chr10-119819218-CTTTTTTTTTTTTTT-CTTTTTTTTTTT	chr10	119819218	CTTTTTTTTTTTTTT	CTTTTTTTTTTT	190430	PASS	0	none	0.004808	0	2	0.004808
chr10-119819218-CTTTTTTTTTTTTTT-CTTTTTTTTTTTT	chr10	119819218	CTTTTTTTTTTTTTT	CTTTTTTTTTTTT	190430	PASS	0	none	0.02678100000000001	0	2	0.02678100000000001
chr10-119819218-CTTTTTTTTTTTTTT-CTTTTTTTTTTTTT	chr10	119819218	CTTTTTTTTTTTTTT	CTTTTTTTTTTTTT	190430	PASS	0	none	0.06419600000000002	0	2	0.06419600000000002
chr10-119819218-CTTTTTTTTTTTTTT-CTTTTTTTTTTTTTTT	chr10	119819218	CTTTTTTTTTTTTTT	CTTTTTTTTTTTTTTT	190430	PASS	0	none	0.04427900000000002	0	2	0.04427900000000002
chr10-119819218-CTTTTTTTTTTTTTT-CTTTTTTTTTTTTTTTT	chr10	119819218	CTTTTTTTTTTTTTT	CTTTTTTTTTTTTTTTT	190430	PASS	0	none	0.023243	0	2	0.023243
chr10-119819218-CTTTTTTTTTTTTTT-CTTTTTTTTTTTTTTTTT	chr10	119819218	CTTTTTTTTTTTTTT	CTTTTTTTTTTTTTTTTT	190430	PASS	0	none	0.01145499999999998	0	2	0.01145499999999998
chr10-119819218-CTTTTTTTTTTTTTT-CTTTTTTTTTTTTTTTTTT	chr10	119819218	CTTTTTTTTTTTTTT	CTTTTTTTTTTTTTTTTTT	190430	PASS	0	none	0.003335	0	2	0.003335
chr10-119819218-CTTTTTTTTTTTTTT-CTTTTTTTTTTTTTTTTTTT	chr10	119819218	CTTTTTTTTTTTTTT	CTTTTTTTTTTTTTTTTTTT	190430	PASS	0	none	0.00176099999999999	0	2	0.00176099999999999
chr10-119819218-CTTTTTTTTTTTTTT-CTTTTTTTTTTTTTTTTTTTT	chr10	119819218	CTTTTTTTTTTTTTT	CTTTTTTTTTTTTTTTTTTTT	190430	PASS	0	none	6.310000000000003e-4	0	2	6.310000000000003e-4
chr10-119819218-CTTTTTTTTTTTTTT-CTTTTTTTTTTTTTTTTTTTTT	chr10	119819218	CTTTTTTTTTTTTTT	CTTTTTTTTTTTTTTTTTTTTT	190430	PASS	0	none	1.27e-4	0	2	1.27e-4
chr10-119819218-CTTTTTTTTTTTTTT-CTTTTTTTTTTTTTTTTTTTTTTT	chr10	119819218	CTTTTTTTTTTTTTT	CTTTTTTTTTTTTTTTTTTTTTTT	190430	PASS	0	none	0	0	2	1e-6
chr10-119819218-CTTTTTTTTTTTTTT-CTTTTTTTTTTTTTTTTTTTTTTTT	chr10	119819218	CTTTTTTTTTTTTTT	CTTTTTTTTTTTTTTTTTTTTTTTT	190430	PASS	0	none	0	0	2	1e-6
chr10-119819218-CTTTTTTTTTTTTTT-TTTTTTTTTTTTTTT	chr10	119819218	CTTTTTTTTTTTTTT	TTTTTTTTTTTTTTT	190430	PASS	0	none	0	0	2	1e-6
chr10-119819245-A-*	chr10	119819245	A	*	239	PASS	0	none	1.47e-4	0	6	1.47e-4
chr10-119819245-A-T	chr10	119819245	A	T	239	PASS	0	none	2.08e-4	0	6	2.08e-4
chr10-119819246-A-*	chr10	119819246	A	*	2757	PASS	0	none	2.2000000000000003e-5	0	8	2.2000000000000003e-5
chr10-119819246-A-ATG	chr10	119819246	A	ATG	2757	PASS	0	none	9e-6	0	8	9e-6
chr10-119819246-A-ATT	chr10	119819246	A	ATT	2757	PASS	0	none	9e-6	0	8	9e-6
chr10-119819246-A-G	chr10	119819246	A	G	2757	PASS	2.0996e-4	nfe	0.002331	0	8	0.002331
chr10-119819246-A-T	chr10	119819246	A	T	2757	PASS	0.008492	sas	0.002356	0	8	0.008492
chr10-119819247-G-*	chr10	119819247	G	*	158	PASS	0	none	0	0	12	1e-6
chr10-119819247-G-A	chr10	119819247	G	A	158	PASS	0	none	9e-6	0	12	9e-6
chr10-119819247-G-T	chr10	119819247	G	T	158	PASS	4.6474e-4	nfe	3.3700000000000044e-4	0	12	4.6474e-4
chr10-119819252-A-*	chr10	119819252	A	*	900	VQSRTrancheINDEL99.50to99.90	0	none	9e-6	0	12	9e-6
chr10-119819252-A-AG	chr10	119819252	A	AG	900	VQSRTrancheINDEL99.50to99.90	0	none	0	0	12	1e-6
chr10-119819252-A-AGG	chr10	119819252	A	AGG	900	VQSRTrancheINDEL99.50to99.90	0	none	0	0	12	1e-6
chr10-119819252-A-C	chr10	119819252	A	C	900	VQSRTrancheINDEL99.50to99.90	1.956e-5	nfe	2.08e-4	0	12	2.08e-4
chr10-119819252-A-G	chr10	119819252	A	G	900	VQSRTrancheINDEL99.50to99.90	0	none	4.0400000000000006e-4	0	12	4.0400000000000006e-4
chr10-119819252-A-T	chr10	119819252	A	T	900	VQSRTrancheINDEL99.50to99.90	0	none	2.2000000000000003e-5	0	12	2.2000000000000003e-5
chr10-119819256-T-*	chr10	119819256	T	*	15469	PASS	0	none	0	0	8	1e-6
chr10-119819256-T-A	chr10	119819256	T	A	15469	PASS	0	none	0	0	8	1e-6
chr10-119819256-T-G	chr10	119819256	T	G	15469	PASS	0.019248	nfe	0.01790000000000002	0	8	0.019248
chr10-119819260-T-*	chr10	119819260	T	*	13351	PASS	0	none	9e-6	0	10	9e-6
chr10-119819260-T-A	chr10	119819260	T	A	13351	PASS	0	none	0	0	10	1e-6
chr10-119819260-T-G	chr10	119819260	T	G	13351	PASS	0.048643	sas	0.013835	1	10	0.048643
chr10-119819265-A-*	chr10	119819265	A	*	6838	PASS	0	none	0	0	8	1e-6
chr10-119819265-A-C	chr10	119819265	A	C	6838	PASS	7.5221e-4	nfe	1.27e-4	0	8	7.5221e-4
chr10-119819265-A-G	chr10	119819265	A	G	6838	PASS	0.0048104	nfe	0.004452	0	8	0.0048104
chr10-119819265-A-T	chr10	119819265	A	T	6838	PASS	0.0028785	afr	5.160000000000003e-4	0	8	0.0028785
chr10-119819282-C-*	chr10	119819282	C	*	5015	PASS	0	none	0	0	8	1e-6
chr10-119819282-C-A	chr10	119819282	C	A	5015	PASS	0.024819	eas	0.004937	3	8	0.024819
chr10-119819282-C-T	chr10	119819282	C	T	5015	PASS	0	none	2.2000000000000003e-5	0	8	2.2000000000000003e-5
chr10-119819284-G-*	chr10	119819284	G	*	319	PASS	0	none	0	0	34	1e-6
chr10-119819284-G-T	chr10	119819284	G	T	319	PASS	5.967e-5	eas	2.500000000000001e-4	0	34	2.500000000000001e-4
chr10-119819528-T-C	chr10	119819528	T	C	812678	PASS	0.24932000000000001	sas	0.06525700000000001	10	134	0.24932000000000001
chr10-119820989-G-*	chr10	119820989	G	*	157939	PASS	0	none	2.9400000000000004e-4	0	134	2.9400000000000004e-4
chr10-119820989-G-A	chr10	119820989	G	A	157939	PASS	0.014142	nfe	0.01110399999999999	2	134	0.014142
chr10-119822970-C-A	chr10	119822970	C	A	613	PASS	0.0011658	afr	0	1	134	0.0011658
chr10-119823044-T-C	chr10	119823044	T	C	4681098	PASS	0.34184	nfe	0.29978099999999985	43	134	0.34184
chr10-119823284-T-C	chr10	119823284	T	C	535	PASS	0.0011652	afr	0	1	132	0.0011652
chr10-119823952-T-TA	chr10	119823952	T	TA	1057259.97	PASS	0.24836	sas	0.06482800000000001	9	134	0.24836
chr10-119826043-A-T	chr10	119826043	A	T	415106	PASS	0.25239	sas	0.02253200000000002	9	134	0.25239
chr10-119826086-C-T	chr10	119826086	C	T	885563	PASS	0.21895	amr	0.068014	31	134	0.21895
chr10-119827117-T-C	chr10	119827117	T	C	261480	PASS	0.045115	afr	0.003982	1	134	0.045115
chr10-119827315-A-G	chr10	119827315	A	G	13739156	PASS	0.42924	sas	0.191369	29	134	0.42924
chr10-119827370-A-G	chr10	119827370	A	G	22417041	PASS	0.3432	nfe	0.29983499999999985	43	134	0.3432
chr10-119827531-G-C	chr10	119827531	G	C	348750	PASS	0.010559	nfe	0.004339	2	134	0.010559
chr10-119827550-CCTT-ACTT	chr10	119827550	CCTT	ACTT	506152	PASS	0	none	2.5100000000000014e-4	0	134	2.5100000000000014e-4
chr10-119827550-CCTT-C	chr10	119827550	CCTT	C	506152	PASS	0.0077607	nfe	0.004595	1	134	0.0077607
chr10-119827553-T-*	chr10	119827553	T	*	33088	PASS	0	none	0.004595	1	134	0.004595
chr10-119827553-T-C	chr10	119827553	T	C	33088	PASS	9.4682e-4	nfe	2.5100000000000014e-4	0	134	9.4682e-4
chr10-119827765-G-A	chr10	119827765	G	A	543194	PASS	0.031197	nfe	0.018595	4	134	0.031197
chr10-119828287-TGAG-T	chr10	119828287	TGAG	T	462.97	PASS	0	none	8.9e-5	0	0	8.9e-5
chr10-119831338-T-TAC	chr10	119831338	T	TAC	817299.97	PASS	0.2363	sas	0.06126600000000001	9	132	0.2363
chr10-119831866-C-*	chr10	119831866	C	*	13047	PASS	0	none	3.3800000000000046e-4	0	134	3.3800000000000046e-4
chr10-119831866-C-T	chr10	119831866	C	T	13047	PASS	0.0027279	nfe	9.640000000000004e-4	1	134	0.0027279
chr10-119831999-G-A	chr10	119831999	G	A	3227500	PASS	0.42809	sas	0.191557	29	134	0.42809
chr10-119835839-GT-G	chr10	119835839	GT	G	21815.97	PASS	1.279e-5	nfe	5.2999999999999994e-5	0	130	5.2999999999999994e-5
chr10-119835839-GT-GTT	chr10	119835839	GT	GTT	21815.97	PASS	0	none	0.01788100000000002	0	130	0.01788100000000002
chr10-119835839-GT-GTTT	chr10	119835839	GT	GTTT	21815.97	PASS	0	none	0	0	130	1e-6
chr10-119836757-GTTTTTTTTTTTTTTTTTTTTTTTTTT-G	chr10	119836757	GTTTTTTTTTTTTTTTTTTTTTTTTTT	G	2323579.97	PASS	1.0097e-4	sas	0	0	26	1.0097e-4
chr10-119836757-GTTTTTTTTTTTTTTTTTTTTTTTTTT-GT	chr10	119836757	GTTTTTTTTTTTTTTTTTTTTTTTTTT	GT	2323579.97	PASS	0	none	7.480000000000004e-4	0	26	7.480000000000004e-4
chr10-119836757-GTTTTTTTTTTTTTTTTTTTTTTTTTT-GTT	chr10	119836757	GTTTTTTTTTTTTTTTTTTTTTTTTTT	GTT	2323579.97	PASS	0	none	0.00971699999999999	2	26	0.00971699999999999
chr10-119836757-GTTTTTTTTTTTTTTTTTTTTTTTTTT-GTTT	chr10	119836757	GTTTTTTTTTTTTTTTTTTTTTTTTTT	GTTT	2323579.97	PASS	0	none	0.04686200000000001	8	26	0.04686200000000001
chr10-119836757-GTTTTTTTTTTTTTTTTTTTTTTTTTT-GTTTT	chr10	119836757	GTTTTTTTTTTTTTTTTTTTTTTTTTT	GTTTT	2323579.97	PASS	0	none	0.00666	1	26	0.00666
chr10-119836757-GTTTTTTTTTTTTTTTTTTTTTTTTTT-GTTTTT	chr10	119836757	GTTTTTTTTTTTTTTTTTTTTTTTTTT	GTTTTT	2323579.97	PASS	0	none	0.002059	0	26	0.002059
chr10-119836757-GTTTTTTTTTTTTTTTTTTTTTTTTTT-GTTTTTT	chr10	119836757	GTTTTTTTTTTTTTTTTTTTTTTTTTT	GTTTTTT	2323579.97	PASS	0	none	0.004454	0	26	0.004454
chr10-119836757-GTTTTTTTTTTTTTTTTTTTTTTTTTT-GTTTTTTT	chr10	119836757	GTTTTTTTTTTTTTTTTTTTTTTTTTT	GTTTTTTT	2323579.97	PASS	0	none	0.005349	0	26	0.005349
chr10-119836757-GTTTTTTTTTTTTTTTTTTTTTTTTTT-GTTTTTTTT	chr10	119836757	GTTTTTTTTTTTTTTTTTTTTTTTTTT	GTTTTTTTT	2323579.97	PASS	0	none	0.016385	2	26	0.016385
chr10-119836757-GTTTTTTTTTTTTTTTTTTTTTTTTTT-GTTTTTTTTT	chr10	119836757	GTTTTTTTTTTTTTTTTTTTTTTTTTT	GTTTTTTTTT	2323579.97	PASS	0	none	0.041489	0	26	0.041489
chr10-119836757-GTTTTTTTTTTTTTTTTTTTTTTTTTT-GTTTTTTTTTT	chr10	119836757	GTTTTTTTTTTTTTTTTTTTTTTTTTT	GTTTTTTTTTT	2323579.97	PASS	0	none	0.08740400000000001	1	26	0.08740400000000001
chr10-119836757-GTTTTTTTTTTTTTTTTTTTTTTTTTT-GTTTTTTTTTTT	chr10	119836757	GTTTTTTTTTTTTTTTTTTTTTTTTTT	GTTTTTTTTTTT	2323579.97	PASS	0	none	0.092247	0	26	0.092247
chr10-119836757-GTTTTTTTTTTTTTTTTTTTTTTTTTT-GTTTTTTTTTTTT	chr10	119836757	GTTTTTTTTTTTTTTTTTTTTTTTTTT	GTTTTTTTTTTTT	2323579.97	PASS	0	none	0.03326	0	26	0.03326
chr10-119836757-GTTTTTTTTTTTTTTTTTTTTTTTTTT-GTTTTTTTTTTTTT	chr10	119836757	GTTTTTTTTTTTTTTTTTTTTTTTTTT	GTTTTTTTTTTTTT	2323579.97	PASS	0	none	0.00849699999999998	0	26	0.00849699999999998
chr10-119836757-GTTTTTTTTTTTTTTTTTTTTTTTTTT-GTTTTTTTTTTTTTT	chr10	119836757	GTTTTTTTTTTTTTTTTTTTTTTTTTT	GTTTTTTTTTTTTTT	2323579.97	PASS	0	none	0.002658	0	26	0.002658
chr10-119836757-GTTTTTTTTTTTTTTTTTTTTTTTTTT-GTTTTTTTTTTTTTTT	chr10	119836757	GTTTTTTTTTTTTTTTTTTTTTTTTTT	GTTTTTTTTTTTTTTT	2323579.97	PASS	0	none	0.00397	0	26	0.00397
chr10-119836757-GTTTTTTTTTTTTTTTTTTTTTTTTTT-GTTTTTTTTTTTTTTTT	chr10	119836757	GTTTTTTTTTTTTTTTTTTTTTTTTTT	GTTTTTTTTTTTTTTTT	2323579.97	PASS	0	none	0.005093	0	26	0.005093
chr10-119836757-GTTTTTTTTTTTTTTTTTTTTTTTTTT-GTTTTTTTTTTTTTTTTT	chr10	119836757	GTTTTTTTTTTTTTTTTTTTTTTTTTT	GTTTTTTTTTTTTTTTTT	2323579.97	PASS	0	none	0.006248	0	26	0.006248
chr10-119836757-GTTTTTTTTTTTTTTTTTTTTTTTTTT-GTTTTTTTTTTTTTTTTTT	chr10	119836757	GTTTTTTTTTTTTTTTTTTTTTTTTTT	GTTTTTTTTTTTTTTTTTT	2323579.97	PASS	0	none	0.003286	0	26	0.003286
chr10-119836757-GTTTTTTTTTTTTTTTTTTTTTTTTTT-GTTTTTTTTTTTTTTTTTTT	chr10	119836757	GTTTTTTTTTTTTTTTTTTTTTTTTTT	GTTTTTTTTTTTTTTTTTTT	2323579.97	PASS	0	none	5.4e-4	0	26	5.4e-4
chr10-119836757-GTTTTTTTTTTTTTTTTTTTTTTTTTT-GTTTTTTTTTTTTTTTTTTTT	chr10	119836757	GTTTTTTTTTTTTTTTTTTTTTTTTTT	GTTTTTTTTTTTTTTTTTTTT	2323579.97	PASS	0	none	1.0799999999999996e-4	0	26	1.0799999999999996e-4
chr10-119836757-GTTTTTTTTTTTTTTTTTTTTTTTTTT-GTTTTTTTTTTTTTTTTTTTTT	chr10	119836757	GTTTTTTTTTTTTTTTTTTTTTTTTTT	GTTTTTTTTTTTTTTTTTTTTT	2323579.97	PASS	0	none	6.999999999999998e-5	0	26	6.999999999999998e-5
chr10-119836757-GTTTTTTTTTTTTTTTTTTTTTTTTTT-GTTTTTTTTTTTTTTTTTTTTTT	chr10	119836757	GTTTTTTTTTTTTTTTTTTTTTTTTTT	GTTTTTTTTTTTTTTTTTTTTTT	2323579.97	PASS	0	none	2.2899999999999996e-4	0	26	2.2899999999999996e-4
chr10-119836757-GTTTTTTTTTTTTTTTTTTTTTTTTTT-GTTTTTTTTTTTTTTTTTTTTTTT	chr10	119836757	GTTTTTTTTTTTTTTTTTTTTTTTTTT	GTTTTTTTTTTTTTTTTTTTTTTT	2323579.97	PASS	0	none	7.720000000000004e-4	0	26	7.720000000000004e-4
chr10-119836757-GTTTTTTTTTTTTTTTTTTTTTTTTTT-GTTTTTTTTTTTTTTTTTTTTTTTT	chr10	119836757	GTTTTTTTTTTTTTTTTTTTTTTTTTT	GTTTTTTTTTTTTTTTTTTTTTTTT	2323579.97	PASS	0	none	0.00176299999999999	0	26	0.00176299999999999
chr10-119836757-GTTTTTTTTTTTTTTTTTTTTTTTTTT-GTTTTTTTTTTTTTTTTTTTTTTTTT	chr10	119836757	GTTTTTTTTTTTTTTTTTTTTTTTTTT	GTTTTTTTTTTTTTTTTTTTTTTTTT	2323579.97	PASS	0	none	0.00120099999999999	0	26	0.00120099999999999
chr10-119836757-GTTTTTTTTTTTTTTTTTTTTTTTTTT-GTTTTTTTTTTTTTTTTTTTTTTTTTTT	chr10	119836757	GTTTTTTTTTTTTTTTTTTTTTTTTTT	GTTTTTTTTTTTTTTTTTTTTTTTTTTT	2323579.97	PASS	0	none	9.140000000000004e-4	0	26	9.140000000000004e-4
chr10-119836757-GTTTTTTTTTTTTTTTTTTTTTTTTTT-GTTTTTTTTTTTTTTTTTTTTTTTTTTTT	chr10	119836757	GTTTTTTTTTTTTTTTTTTTTTTTTTT	GTTTTTTTTTTTTTTTTTTTTTTTTTTTT	2323579.97	PASS	0	none	4.0400000000000006e-4	0	26	4.0400000000000006e-4
chr10-119836757-GTTTTTTTTTTTTTTTTTTTTTTTTTT-GTTTTTTTTTTTTTTTTTTTTTTTTTTTTT	chr10	119836757	GTTTTTTTTTTTTTTTTTTTTTTTTTT	GTTTTTTTTTTTTTTTTTTTTTTTTTTTTT	2323579.97	PASS	0	none	1.47e-4	0	26	1.47e-4
chr10-119836757-GTTTTTTTTTTTTTTTTTTTTTTTTTT-GTTTTTTTTTTTTTTTTTTTTTTTTTTTTTT	chr10	119836757	GTTTTTTTTTTTTTTTTTTTTTTTTTT	GTTTTTTTTTTTTTTTTTTTTTTTTTTTTTT	2323579.97	PASS	0	none	1.6699999999999994e-4	0	26	1.6699999999999994e-4
chr10-119836757-GTTTTTTTTTTTTTTTTTTTTTTTTTT-GTTTTTTTTTTTTTTTTTTTTTTTTTTTTTTT	chr10	119836757	GTTTTTTTTTTTTTTTTTTTTTTTTTT	GTTTTTTTTTTTTTTTTTTTTTTTTTTTTTTT	2323579.97	PASS	0	none	9e-6	0	26	9e-6
chr10-119836757-GTTTTTTTTTTTTTTTTTTTTTTTTTT-GTTTTTTTTTTTTTTTTTTTTTTTTTTTTTTTT	chr10	119836757	GTTTTTTTTTTTTTTTTTTTTTTTTTT	GTTTTTTTTTTTTTTTTTTTTTTTTTTTTTTTT	2323579.97	PASS	0	none	2.2000000000000003e-5	0	26	2.2000000000000003e-5
chr10-119836757-GTTTTTTTTTTTTTTTTTTTTTTTTTT-GTTTTTTTTTTTTTTTTTTTTTTTTTTTTTTTTT	chr10	119836757	GTTTTTTTTTTTTTTTTTTTTTTTTTT	GTTTTTTTTTTTTTTTTTTTTTTTTTTTTTTTTT	2323579.97	PASS	0	none	0	0	26	1e-6
chr10-119836757-GTTTTTTTTTTTTTTTTTTTTTTTTTT-GTTTTTTTTTTTTTTTTTTTTTTTTTTTTTTTTTT	chr10	119836757	GTTTTTTTTTTTTTTTTTTTTTTTTTT	GTTTTTTTTTTTTTTTTTTTTTTTTTTTTTTTTTT	2323579.97	PASS	0	none	0	0	26	1e-6
chr10-119836757-GTTTTTTTTTTTTTTTTTTTTTTTTTT-GTTTTTTTTTTTTTTTTTTTTTTTTTTTTTTTTTTTTTT	chr10	119836757	GTTTTTTTTTTTTTTTTTTTTTTTTTT	GTTTTTTTTTTTTTTTTTTTTTTTTTTTTTTTTTTTTTT	2323579.97	PASS	0	none	9e-6	0	26	9e-6
chr10-119836757-GTTTTTTTTTTTTTTTTTTTTTTTTTT-GTTTTTTTTTTTTTTTTTTTTTTTTTTTTTTTTTTTTTTTT	chr10	119836757	GTTTTTTTTTTTTTTTTTTTTTTTTTT	GTTTTTTTTTTTTTTTTTTTTTTTTTTTTTTTTTTTTTTTT	2323579.97	PASS	0	none	9e-6	0	26	9e-6
chr10-119836760-T-*	chr10	119836760	T	*	240.97	PASS	0	none	0.3666979999999994	8	12	0.3666979999999994
chr10-119836760-T-TG	chr10	119836760	T	TG	240.97	PASS	0.013188	eas	5.850000000000005e-4	0	12	0.013188
chr10-119836761-T-*	chr10	119836761	T	*	382	VQSRTrancheSNP99.80to99.90	0	none	0.3660179999999994	8	12	0.3660179999999994
chr10-119836761-T-G	chr10	119836761	T	G	382	VQSRTrancheSNP99.80to99.90	0.02632	nfe	6.780000000000002e-4	0	12	0.02632
chr10-119836762-T-*	chr10	119836762	T	*	199	VQSRTrancheSNP99.90to99.95	0	none	0.36574099999999943	8	14	0.36574099999999943
chr10-119836762-T-G	chr10	119836762	T	G	199	VQSRTrancheSNP99.90to99.95	0.031449	afr	6.080000000000004e-4	0	14	0.031449
chr10-119836765-T-*	chr10	119836765	T	*	429	VQSRTrancheSNP99.80to99.90	0	none	0.3649329999999994	8	14	0.3649329999999994
chr10-119836765-T-G	chr10	119836765	T	G	429	VQSRTrancheSNP99.80to99.90	0.0017681	nfe	6.080000000000004e-4	0	14	0.0017681
chr10-119836766-T-*	chr10	119836766	T	*	142	PASS	0	none	0.3622049999999993	8	14	0.3622049999999993
chr10-119836766-T-A	chr10	119836766	T	A	142	PASS	0	none	5.850000000000005e-4	0	14	5.850000000000005e-4
chr10-119836771-T-*	chr10	119836771	T	*	44	VQSRTrancheSNP99.80to99.90	0	none	0.3416709999999994	8	14	0.3416709999999994
chr10-119836771-T-G	chr10	119836771	T	G	44	VQSRTrancheSNP99.80to99.90	0	none	5.850000000000005e-4	0	14	5.850000000000005e-4
chr10-119836772-TTTTTTTTTTTTTTTTTTTTTTTACA-*	chr10	119836772	TTTTTTTTTTTTTTTTTTTTTTTACA	*	358.97	PASS	0	none	0.32229699999999945	8	16	0.32229699999999945
chr10-119836772-TTTTTTTTTTTTTTTTTTTTTTTACA-T	chr10	119836772	TTTTTTTTTTTTTTTTTTTTTTTACA	T	358.97	PASS	0	none	5.850000000000005e-4	0	16	5.850000000000005e-4
chr10-119836775-T-*	chr10	119836775	T	*	199	PASS	0	none	0.1074	10	42	0.1074
chr10-119836775-T-G	chr10	119836775	T	G	199	PASS	0	none	2.2899999999999996e-4	0	42	2.2899999999999996e-4
chr10-119836777-TTTTTTTTTTTTTTTTTTACA-*	chr10	119836777	TTTTTTTTTTTTTTTTTTACA	*	449	PASS	0	none	0.07839000000000002	10	60	0.07839000000000002
chr10-119836777-TTTTTTTTTTTTTTTTTTACA-GTTTTTTTTTTTTTTTTTACA	chr10	119836777	TTTTTTTTTTTTTTTTTTACA	GTTTTTTTTTTTTTTTTTACA	449	PASS	0	none	9e-6	0	60	9e-6
chr10-119836777-TTTTTTTTTTTTTTTTTTACA-T	chr10	119836777	TTTTTTTTTTTTTTTTTTACA	T	449	PASS	0	none	1.88e-4	0	60	1.88e-4
chr10-119836777-TTTTTTTTTTTTTTTTTTACA-TAAAAAAAATTTTTTTTTTTTTTTTTACA	chr10	119836777	TTTTTTTTTTTTTTTTTTACA	TAAAAAAAATTTTTTTTTTTTTTTTTACA	449	PASS	0	none	5.2999999999999994e-5	0	60	5.2999999999999994e-5
chr10-119836777-TTTTTTTTTTTTTTTTTTACA-TGTTTTTTTTTTTTTTTTTACA	chr10	119836777	TTTTTTTTTTTTTTTTTTACA	TGTTTTTTTTTTTTTTTTTACA	449	PASS	0	none	0	0	60	1e-6
chr10-119836778-TTTTTTTTTTTTTTTTTACA-*	chr10	119836778	TTTTTTTTTTTTTTTTTACA	*	661.97	PASS	0	none	0.07282600000000002	10	60	0.07282600000000002
chr10-119836778-TTTTTTTTTTTTTTTTTACA-T	chr10	119836778	TTTTTTTTTTTTTTTTTACA	T	661.97	PASS	0	none	2.2899999999999996e-4	0	60	2.2899999999999996e-4
chr10-119836778-TTTTTTTTTTTTTTTTTACA-TA	chr10	119836778	TTTTTTTTTTTTTTTTTACA	TA	661.97	PASS	0	none	0	0	60	1e-6
chr10-119836778-TTTTTTTTTTTTTTTTTACA-TAAAAAAAATTTTTTTTTTTTTTTTACA	chr10	119836778	TTTTTTTTTTTTTTTTTACA	TAAAAAAAATTTTTTTTTTTTTTTTACA	661.97	PASS	0	none	9e-6	0	60	9e-6
chr10-119836778-TTTTTTTTTTTTTTTTTACA-TCA	chr10	119836778	TTTTTTTTTTTTTTTTTACA	TCA	661.97	PASS	0	none	9e-6	0	60	9e-6
chr10-119836779-TTTTTTTTTTTTTTTTACA-*	chr10	119836779	TTTTTTTTTTTTTTTTACA	*	448.97	PASS	0	none	0.03621400000000001	4	50	0.03621400000000001
chr10-119836779-TTTTTTTTTTTTTTTTACA-T	chr10	119836779	TTTTTTTTTTTTTTTTACA	T	448.97	PASS	8.15e-6	nfe	0	0	50	8.15e-6
chr10-119836779-TTTTTTTTTTTTTTTTACA-TA	chr10	119836779	TTTTTTTTTTTTTTTTACA	TA	448.97	PASS	0	none	0	0	50	1e-6
chr10-119836779-TTTTTTTTTTTTTTTTACA-TAAAAAAAATTTTTTTTTTTTTTTACA	chr10	119836779	TTTTTTTTTTTTTTTTACA	TAAAAAAAATTTTTTTTTTTTTTTACA	448.97	PASS	0	none	2.3000000000000003e-5	0	50	2.3000000000000003e-5
chr10-119836779-TTTTTTTTTTTTTTTTACA-TACAAAAAATTTTTTTTTTTTTTTACA	chr10	119836779	TTTTTTTTTTTTTTTTACA	TACAAAAAATTTTTTTTTTTTTTTACA	448.97	PASS	0	none	0	0	50	1e-6
chr10-119836779-TTTTTTTTTTTTTTTTACA-TCA	chr10	119836779	TTTTTTTTTTTTTTTTACA	TCA	448.97	PASS	0	none	5.599999999999999e-5	0	50	5.599999999999999e-5
chr10-119836780-TTTTTTTTTTTTTTTAC-*	chr10	119836780	TTTTTTTTTTTTTTTAC	*	382.97	VQSRTrancheINDEL95.00to96.00	0	none	0.06640200000000002	10	38	0.06640200000000002
chr10-119836780-TTTTTTTTTTTTTTTAC-T	chr10	119836780	TTTTTTTTTTTTTTTAC	T	382.97	VQSRTrancheINDEL95.00to96.00	0	none	2.5100000000000014e-4	0	38	2.5100000000000014e-4
chr10-119836780-TTTTTTTTTTTTTTTAC-TAAAAAAAAATTTTTTTTTTTTTTAC	chr10	119836780	TTTTTTTTTTTTTTTAC	TAAAAAAAAATTTTTTTTTTTTTTAC	382.97	VQSRTrancheINDEL95.00to96.00	0	none	0	0	38	1e-6
chr10-119836780-TTTTTTTTTTTTTTTAC-TAAAAAAAATTTTTTTTTTTTTTAC	chr10	119836780	TTTTTTTTTTTTTTTAC	TAAAAAAAATTTTTTTTTTTTTTAC	382.97	VQSRTrancheINDEL95.00to96.00	0	none	8.9e-5	0	38	8.9e-5
chr10-119836780-TTTTTTTTTTTTTTTAC-TC	chr10	119836780	TTTTTTTTTTTTTTTAC	TC	382.97	VQSRTrancheINDEL95.00to96.00	0	none	9e-6	0	38	9e-6
chr10-119836781-TTTTTTTTTTTTTTAC-*	chr10	119836781	TTTTTTTTTTTTTTAC	*	259	VQSRTrancheINDEL97.00to99.00	0	none	0.01580700000000002	4	24	0.01580700000000002
chr10-119836781-TTTTTTTTTTTTTTAC-GTTTTTTTTTTTTTAC	chr10	119836781	TTTTTTTTTTTTTTAC	GTTTTTTTTTTTTTAC	259	VQSRTrancheINDEL97.00to99.00	0	none	0	0	24	1e-6
chr10-119836781-TTTTTTTTTTTTTTAC-T	chr10	119836781	TTTTTTTTTTTTTTAC	T	259	VQSRTrancheINDEL97.00to99.00	0	none	5.2999999999999994e-5	0	24	5.2999999999999994e-5
chr10-119836781-TTTTTTTTTTTTTTAC-TAAAAAAATTTTTTTTTTTTTAC	chr10	119836781	TTTTTTTTTTTTTTAC	TAAAAAAATTTTTTTTTTTTTAC	259	VQSRTrancheINDEL97.00to99.00	0	none	9e-6	0	24	9e-6
chr10-119836781-TTTTTTTTTTTTTTAC-TC	chr10	119836781	TTTTTTTTTTTTTTAC	TC	259	VQSRTrancheINDEL97.00to99.00	0	none	9e-6	0	24	9e-6
chr10-119836782-TTTTTTTTTTTTTACA-*	chr10	119836782	TTTTTTTTTTTTTACA	*	140.97	VQSRTrancheINDEL95.00to96.00	0	none	0.00190999999999999	2	20	0.00190999999999999
chr10-119836782-TTTTTTTTTTTTTACA-T	chr10	119836782	TTTTTTTTTTTTTACA	T	140.97	VQSRTrancheINDEL95.00to96.00	0	none	0	0	20	1e-6
chr10-119836782-TTTTTTTTTTTTTACA-TA	chr10	119836782	TTTTTTTTTTTTTACA	TA	140.97	VQSRTrancheINDEL95.00to96.00	0	none	0	0	20	1e-6
chr10-119836782-TTTTTTTTTTTTTACA-TAAAAAAAATTTTTTTTTTTTACA	chr10	119836782	TTTTTTTTTTTTTACA	TAAAAAAAATTTTTTTTTTTTACA	140.97	VQSRTrancheINDEL95.00to96.00	0	none	0	0	20	1e-6
chr10-119836782-TTTTTTTTTTTTTACA-TCA	chr10	119836782	TTTTTTTTTTTTTACA	TCA	140.97	VQSRTrancheINDEL95.00to96.00	0	none	0	0	20	1e-6
chr10-119836783-T-*	chr10	119836783	T	*	89	VQSRTrancheINDEL97.00to99.00	0	none	5.850000000000005e-4	2	22	5.850000000000005e-4
chr10-119836783-T-A	chr10	119836783	T	A	89	VQSRTrancheINDEL97.00to99.00	0	none	0	0	22	1e-6
chr10-119836783-T-TAAAAAAAA	chr10	119836783	T	TAAAAAAAA	89	VQSRTrancheINDEL97.00to99.00	0	none	6.999999999999998e-5	0	22	6.999999999999998e-5
chr10-119836784-TTTTTTTTTTTAC-*	chr10	119836784	TTTTTTTTTTTAC	*	398	VQSRTrancheINDEL95.00to96.00	0	none	5.39e-4	2	20	5.39e-4
chr10-119836784-TTTTTTTTTTTAC-ATTTTTTTTTTAC	chr10	119836784	TTTTTTTTTTTAC	ATTTTTTTTTTAC	398	VQSRTrancheINDEL95.00to96.00	0	none	0	0	20	1e-6
chr10-119836784-TTTTTTTTTTTAC-T	chr10	119836784	TTTTTTTTTTTAC	T	398	VQSRTrancheINDEL95.00to96.00	2.285e-5	nfe	8.9e-5	0	20	8.9e-5
chr10-119836784-TTTTTTTTTTTAC-TAAAAAAAATTTTTTTTTTAC	chr10	119836784	TTTTTTTTTTTAC	TAAAAAAAATTTTTTTTTTAC	398	VQSRTrancheINDEL95.00to96.00	0	none	3.6999999999999985e-5	0	20	3.6999999999999985e-5
chr10-119836785-TTTTTTTTTTAC-*	chr10	119836785	TTTTTTTTTTAC	*	578	VQSRTrancheINDEL97.00to99.00	0	none	6.090000000000004e-4	0	14	6.090000000000004e-4
chr10-119836785-TTTTTTTTTTAC-ATTTTTTTTTAC	chr10	119836785	TTTTTTTTTTAC	ATTTTTTTTTAC	578	VQSRTrancheINDEL97.00to99.00	0	none	0	0	14	1e-6
chr10-119836785-TTTTTTTTTTAC-T	chr10	119836785	TTTTTTTTTTAC	T	578	VQSRTrancheINDEL97.00to99.00	3.33e-5	nfe	1.0799999999999996e-4	0	14	1.0799999999999996e-4
chr10-119836785-TTTTTTTTTTAC-TAAAAAAAAATTTTTTTTTAC	chr10	119836785	TTTTTTTTTTAC	TAAAAAAAAATTTTTTTTTAC	578	VQSRTrancheINDEL97.00to99.00	0	none	9e-6	0	14	9e-6
chr10-119836785-TTTTTTTTTTAC-TAAAAAAAATTTTTTTTTAC	chr10	119836785	TTTTTTTTTTAC	TAAAAAAAATTTTTTTTTAC	578	VQSRTrancheINDEL97.00to99.00	0	none	5.2999999999999994e-5	0	14	5.2999999999999994e-5
chr10-119836785-TTTTTTTTTTAC-TC	chr10	119836785	TTTTTTTTTTAC	TC	578	VQSRTrancheINDEL97.00to99.00	0	none	0	0	14	1e-6
chr10-119836786-TTTTTTTTTAC-*	chr10	119836786	TTTTTTTTTAC	*	644.97	VQSRTrancheINDEL99.50to99.90	0	none	8.900000000000005e-4	2	16	8.900000000000005e-4
chr10-119836786-TTTTTTTTTAC-T	chr10	119836786	TTTTTTTTTAC	T	644.97	VQSRTrancheINDEL99.50to99.90	1.145e-5	nfe	3.6999999999999985e-5	0	16	3.6999999999999985e-5
chr10-119836786-TTTTTTTTTAC-TAAAAAAAATTTTTTTTAC	chr10	119836786	TTTTTTTTTAC	TAAAAAAAATTTTTTTTAC	644.97	VQSRTrancheINDEL99.50to99.90	0	none	1.6699999999999994e-4	0	16	1.6699999999999994e-4
chr10-119836786-TTTTTTTTTAC-TC	chr10	119836786	TTTTTTTTTAC	TC	644.97	VQSRTrancheINDEL99.50to99.90	0	none	2.2000000000000003e-5	0	16	2.2000000000000003e-5
chr10-119836787-TTTTTTTTAC-*	chr10	119836787	TTTTTTTTAC	*	49	VQSRTrancheINDEL99.50to99.90	0	none	0.00105699999999999	2	18	0.00105699999999999
chr10-119836787-TTTTTTTTAC-GTTTTTTTAC	chr10	119836787	TTTTTTTTAC	GTTTTTTTAC	49	VQSRTrancheINDEL99.50to99.90	0	none	0	0	18	1e-6
chr10-119836787-TTTTTTTTAC-T	chr10	119836787	TTTTTTTTAC	T	49	VQSRTrancheINDEL99.50to99.90	0	none	0	0	18	1e-6
chr10-119836787-TTTTTTTTAC-TAAAAAAAATTTTTTTAC	chr10	119836787	TTTTTTTTAC	TAAAAAAAATTTTTTTAC	49	VQSRTrancheINDEL99.50to99.90	0	none	0	0	18	1e-6
chr10-119836787-TTTTTTTTAC-TC	chr10	119836787	TTTTTTTTAC	TC	49	VQSRTrancheINDEL99.50to99.90	0	none	0	0	18	1e-6
chr10-119836789-TTTTTTAC-*	chr10	119836789	TTTTTTAC	*	34.97	VQSRTrancheINDEL99.00to99.50	0	none	0.00112899999999999	2	42	0.00112899999999999
chr10-119836789-TTTTTTAC-T	chr10	119836789	TTTTTTAC	T	34.97	VQSRTrancheINDEL99.00to99.50	0	none	0	0	42	1e-6
chr10-119836791-TTTTAC-*	chr10	119836791	TTTTAC	*	75.97	VQSRTrancheINDEL99.50to99.90	0	none	0.00115299999999999	2	26	0.00115299999999999
chr10-119836791-TTTTAC-T	chr10	119836791	TTTTAC	T	75.97	VQSRTrancheINDEL99.50to99.90	0	none	2.2000000000000003e-5	0	26	2.2000000000000003e-5
chr10-119836792-TTTAC-*	chr10	119836792	TTTAC	*	88	VQSRTrancheINDEL97.00to99.00	0	none	0.00122499999999999	2	16	0.00122499999999999
chr10-119836792-TTTAC-GTTAC	chr10	119836792	TTTAC	GTTAC	88	VQSRTrancheINDEL97.00to99.00	0	none	0	0	16	1e-6
chr10-119836792-TTTAC-T	chr10	119836792	TTTAC	T	88	VQSRTrancheINDEL97.00to99.00	3.25e-6	nfe	3.6999999999999985e-5	0	16	3.6999999999999985e-5
chr10-119836792-TTTAC-TAAAAAAATTAC	chr10	119836792	TTTAC	TAAAAAAATTAC	88	VQSRTrancheINDEL97.00to99.00	0	none	0	0	16	1e-6
chr10-119836793-TTAC-*	chr10	119836793	TTAC	*	336	VQSRTrancheINDEL99.50to99.90	0	none	0.00132199999999999	2	18	0.00132199999999999
chr10-119836793-TTAC-ATAC	chr10	119836793	TTAC	ATAC	336	VQSRTrancheINDEL99.50to99.90	0	none	0	0	18	1e-6
chr10-119836793-TTAC-T	chr10	119836793	TTAC	T	336	VQSRTrancheINDEL99.50to99.90	0	none	1.0799999999999996e-4	0	18	1.0799999999999996e-4
chr10-119836793-TTAC-TTTTTATAC	chr10	119836793	TTAC	TTTTTATAC	336	VQSRTrancheINDEL99.50to99.90	0	none	0	0	18	1e-6
chr10-119836794-TACAACAAA-*	chr10	119836794	TACAACAAA	*	1609	VQSRTrancheINDEL99.50to99.90	0	none	0.00141999999999999	0	22	0.00141999999999999
chr10-119836794-TACAACAAA-AACAACAAA	chr10	119836794	TACAACAAA	AACAACAAA	1609	VQSRTrancheINDEL99.50to99.90	0	none	9.610000000000004e-4	0	22	9.610000000000004e-4
chr10-119836794-TACAACAAA-T	chr10	119836794	TACAACAAA	T	1609	VQSRTrancheINDEL99.50to99.90	0	none	0	0	22	1e-6
chr10-119836794-TACAACAAA-TTAACAACAAA	chr10	119836794	TACAACAAA	TTAACAACAAA	1609	VQSRTrancheINDEL99.50to99.90	0	none	3.6999999999999985e-5	0	22	3.6999999999999985e-5
chr10-119836794-TACAACAAA-TTTTTAACAACAAA	chr10	119836794	TACAACAAA	TTTTTAACAACAAA	1609	VQSRTrancheINDEL99.50to99.90	0	none	9e-6	0	22	9e-6
chr10-119836794-TACAACAAA-TTTTTTTTTTTTTTTTTTTAAACAACAAA	chr10	119836794	TACAACAAA	TTTTTTTTTTTTTTTTTTTAAACAACAAA	1609	VQSRTrancheINDEL99.50to99.90	0	none	0	0	22	1e-6
chr10-119836794-TACAACAAA-TTTTTTTTTTTTTTTTTTTTTTAAACAACAAA	chr10	119836794	TACAACAAA	TTTTTTTTTTTTTTTTTTTTTTAAACAACAAA	1609	VQSRTrancheINDEL99.50to99.90	0	none	0	0	22	1e-6
chr10-119836795-AC-*	chr10	119836795	AC	*	894	VQSRTrancheINDEL97.00to99.00	0	none	0.00154099999999999	2	18	0.00154099999999999
chr10-119836795-AC-A	chr10	119836795	AC	A	894	VQSRTrancheINDEL97.00to99.00	1.319e-5	nfe	1.6699999999999994e-4	0	18	1.6699999999999994e-4
chr10-119836795-AC-TC	chr10	119836795	AC	TC	894	VQSRTrancheINDEL97.00to99.00	0	none	5.39e-4	0	18	5.39e-4
chr10-119836796-C-*	chr10	119836796	C	*	81124	VQSRTrancheSNP99.80to99.90	0	none	0.00129799999999999	2	12	0.00129799999999999
chr10-119836796-C-A	chr10	119836796	C	A	81124	VQSRTrancheSNP99.80to99.90	0.049498	nfe	0.03664100000000001	3	12	0.049498
chr10-119836796-C-T	chr10	119836796	C	T	81124	VQSRTrancheSNP99.80to99.90	9.308e-5	nfe	1.6699999999999994e-4	0	12	1.6699999999999994e-4
chr10-119836799-C-*	chr10	119836799	C	*	52979	PASS	0	none	0	0	16	1e-6
chr10-119836799-C-A	chr10	119836799	C	A	52979	PASS	0.023541	nfe	0.02665900000000001	0	16	0.02665900000000001
chr10-119836799-C-T	chr10	119836799	C	T	52979	PASS	0	none	0	0	16	1e-6
chr10-119836800-A-*	chr10	119836800	A	*	51	PASS	0	none	0	0	50	1e-6
chr10-119836800-A-C	chr10	119836800	A	C	51	PASS	0	none	0	0	50	1e-6
chr10-119836802-A-*	chr10	119836802	A	*	60	VQSRTrancheINDEL95.00to96.00	0	none	0	0	46	1e-6
chr10-119836802-A-AAT	chr10	119836802	A	AAT	60	VQSRTrancheINDEL95.00to96.00	0	none	9e-6	0	46	9e-6
chr10-119836802-A-G	chr10	119836802	A	G	60	VQSRTrancheINDEL95.00to96.00	0	none	0	0	46	1e-6
chr10-119836802-A-T	chr10	119836802	A	T	60	VQSRTrancheINDEL95.00to96.00	9.62e-6	nfe	9e-6	0	46	9.62e-6
chr10-119836804-G-*	chr10	119836804	G	*	23156	VQSRTrancheSNP99.90to99.95	0	none	0	0	22	1e-6
chr10-119836804-G-A	chr10	119836804	G	A	23156	VQSRTrancheSNP99.90to99.95	0	none	2.2000000000000003e-5	0	22	2.2000000000000003e-5
chr10-119836804-G-T	chr10	119836804	G	T	23156	VQSRTrancheSNP99.90to99.95	0.022708	nfe	0.01185299999999999	3	22	0.022708
chr10-119836808-C-A	chr10	119836808	C	A	13791	PASS	0.014317	afr	0.006813	0	12	0.014317
chr10-119836808-C-T	chr10	119836808	C	T	13791	PASS	0	none	2.08e-4	0	12	2.08e-4
chr10-119836843-G-T	chr10	119836843	G	T	124	VQSRTrancheSNP99.80to99.90	5.96e-6	sas	1.6699999999999994e-4	0	8	1.6699999999999994e-4
chr10-119836986-C-T	chr10	119836986	C	T	2170567	PASS	0.17399	sas	0.123386	20	134	0.17399
chr10-119837099-C-T	chr10	119837099	C	T	814179	PASS	0.26017	sas	0.065417	9	134	0.26017
chr10-119838385-A-G	chr10	119838385	A	G	1515249	PASS	0.41515	eas	0.19046900000000003	24	132	0.41515
chr10-119838525-A-G	chr10	119838525	A	G	1019	PASS	0.0011388	afr	0	1	134	0.0011388
chr10-119838661-A-G	chr10	119838661	A	G	447920	PASS	0.026006	nfe	0.02020500000000001	5	134	0.026006
chr10-119841112-G-A	chr10	119841112	G	A	262552	PASS	0.041505	mid	0.02144800000000002	1	134	0.041505
chr10-119841112-G-GTA	chr10	119841112	G	GTA	262552	PASS	1.1559e-4	afr	0	0	134	1.1559e-4
chr10-119842383-A-G	chr10	119842383	A	G	1556828	PASS	0.17092	sas	0.114542	20	134	0.17092
chr10-119842386-C-A	chr10	119842386	C	A	1560209	PASS	0.17119	sas	0.114542	20	134	0.17119
chr10-119842465-C-G	chr10	119842465	C	G	2221033	PASS	0.175	sas	0.123494	20	134	0.175
chr10-119842767-CTTTT-*	chr10	119842767	CTTTT	*	1207960	ExcessHet	0	none	9e-6	0	94	9e-6
chr10-119842767-CTTTT-C	chr10	119842767	CTTTT	C	1207960	ExcessHet	1.9988e-4	nfe	4.950000000000003e-4	0	94	4.950000000000003e-4
chr10-119842767-CTTTT-CATTTT	chr10	119842767	CTTTT	CATTTT	1207960	ExcessHet	0	none	9e-6	0	94	9e-6
chr10-119842767-CTTTT-CCTTTTT	chr10	119842767	CTTTT	CCTTTTT	1207960	ExcessHet	0	none	0	0	94	1e-6
chr10-119842767-CTTTT-CT	chr10	119842767	CTTTT	CT	1207960	ExcessHet	0	none	0.006157	0	94	0.006157
chr10-119842767-CTTTT-CTT	chr10	119842767	CTTTT	CTT	1207960	ExcessHet	0	none	0.045509	5	94	0.045509
chr10-119842767-CTTTT-CTTT	chr10	119842767	CTTTT	CTTT	1207960	ExcessHet	0	none	0.224855	26	94	0.224855
chr10-119842767-CTTTT-CTTTTT	chr10	119842767	CTTTT	CTTTTT	1207960	ExcessHet	0	none	0.11763900000000002	14	94	0.11763900000000002
chr10-119842767-CTTTT-CTTTTTT	chr10	119842767	CTTTT	CTTTTTT	1207960	ExcessHet	0	none	0.00799299999999999	0	94	0.00799299999999999
chr10-119842767-CTTTT-CTTTTTTT	chr10	119842767	CTTTT	CTTTTTTT	1207960	ExcessHet	0	none	4.720000000000004e-4	0	94	4.720000000000004e-4
chr10-119842767-CTTTT-CTTTTTTTT	chr10	119842767	CTTTT	CTTTTTTTT	1207960	ExcessHet	0	none	9e-6	0	94	9e-6
chr10-119842767-CTTTT-TTTTT	chr10	119842767	CTTTT	TTTTT	1207960	ExcessHet	0	none	3.6999999999999985e-5	0	94	3.6999999999999985e-5
chr10-119842769-T-*	chr10	119842769	T	*	604	PASS	0	none	0.05578500000000001	5	62	0.05578500000000001
chr10-119842769-T-C	chr10	119842769	T	C	604	PASS	7.499e-5	nfe	3.6999999999999985e-5	0	62	7.499e-5
chr10-119843114-C-T	chr10	119843114	C	T	36787	PASS	0.0016194	mid	0.00127699999999999	1	124	0.0016194
chr10-119843220-C-T	chr10	119843220	C	T	2623249	PASS	0.24949	sas	0.06506900000000002	9	134	0.24949
chr10-119843437-G-A	chr10	119843437	G	A	1265627	PASS	0.24909	sas	0.06501600000000002	9	134	0.24909
chr10-119847474-A-G	chr10	119847474	A	G	83603	PASS	0.014317	nfe	0.01157399999999998	4	132	0.014317
chr10-119847503-C-T	chr10	119847503	C	T	652122	PASS	0.23992	sas	0.06258000000000001	9	134	0.23992
chr10-119847512-G-*	chr10	119847512	G	*	647583	PASS	0	none	0	0	134	1e-6
chr10-119847512-G-A	chr10	119847512	G	A	647583	PASS	0.23294	sas	0.06255400000000001	9	134	0.23294
chr10-119847512-G-T	chr10	119847512	G	T	647583	PASS	0	none	0	0	134	1e-6
chr10-119847773-T-C	chr10	119847773	T	C	324	PASS	6.2e-7	nfe	0	1	134	1e-6
chr10-119847812-C-*	chr10	119847812	C	*	1598138	PASS	0	none	9e-6	0	132	9e-6
chr10-119847812-C-T	chr10	119847812	C	T	1598138	PASS	0.42771	sas	0.185888	29	132	0.42771
chr10-119853325-G-A	chr10	119853325	G	A	667213	PASS	0.2451	sas	0.065845	9	134	0.2451
chr10-119857189-A-G	chr10	119857189	A	G	1130	PASS	8.017e-5	nfe	7.099999999999998e-5	1	132	8.017e-5
chr10-119857668-C-CTG	chr10	119857668	C	CTG	1330446.97	PASS	0.43935	sas	0.160721	24	112	0.43935
chr10-119857877-C-G	chr10	119857877	C	G	28632	PASS	0.10221	sas	0.01309899999999998	0	0	0.10221
chr10-119858870-T-A	chr10	119858870	T	A	1058453	PASS	0.17795	sas	0.05939700000000002	9	134	0.17795
chr10-119859275-TACACACACACACACAC-T	chr10	119859275	TACACACACACACACAC	T	5907328.97	PASS	4.086e-5	sas	9e-6	0	130	4.086e-5
chr10-119859275-TACACACACACACACAC-TAC	chr10	119859275	TACACACACACACACAC	TAC	5907328.97	PASS	0	none	2.7300000000000035e-4	0	130	2.7300000000000035e-4
chr10-119859275-TACACACACACACACAC-TACAC	chr10	119859275	TACACACACACACACAC	TACAC	5907328.97	PASS	0	none	1.47e-4	0	130	1.47e-4
chr10-119859275-TACACACACACACACAC-TACACAC	chr10	119859275	TACACACACACACACAC	TACACAC	5907328.97	PASS	0	none	0.003753	0	130	0.003753
chr10-119859275-TACACACACACACACAC-TACACACAC	chr10	119859275	TACACACACACACACAC	TACACACAC	5907328.97	PASS	0	none	0.10810800000000002	20	130	0.10810800000000002
chr10-119859275-TACACACACACACACAC-TACACACACAC	chr10	119859275	TACACACACACACACAC	TACACACACAC	5907328.97	PASS	0	none	0.00867699999999998	1	130	0.00867699999999998
chr10-119859275-TACACACACACACACAC-TACACACACACAC	chr10	119859275	TACACACACACACACAC	TACACACACACAC	5907328.97	PASS	0	none	0.13084800000000002	18	130	0.13084800000000002
chr10-119859275-TACACACACACACACAC-TACACACACACACAC	chr10	119859275	TACACACACACACACAC	TACACACACACACAC	5907328.97	PASS	0	none	0.3936309999999999	50	130	0.3936309999999999
chr10-119859275-TACACACACACACACAC-TACACACACACACACACAC	chr10	119859275	TACACACACACACACAC	TACACACACACACACACAC	5907328.97	PASS	0	none	0.01364399999999999	2	130	0.01364399999999999
chr10-119859275-TACACACACACACACAC-TACACACACACACACACACAC	chr10	119859275	TACACACACACACACAC	TACACACACACACACACACAC	5907328.97	PASS	0	none	4.05e-4	0	130	4.05e-4
chr10-119859275-TACACACACACACACAC-TACACACACACACACACACACAC	chr10	119859275	TACACACACACACACAC	TACACACACACACACACACACAC	5907328.97	PASS	0	none	1.0799999999999996e-4	0	130	1.0799999999999996e-4
chr10-119859275-TACACACACACACACAC-TACACACACACACACACACACACAC	chr10	119859275	TACACACACACACACAC	TACACACACACACACACACACACAC	5907328.97	PASS	0	none	2.2000000000000003e-5	0	130	2.2000000000000003e-5
chr10-119859278-A-*	chr10	119859278	A	*	296	PASS	0	none	0.35261499999999973	48	80	0.35261499999999973
chr10-119859278-A-G	chr10	119859278	A	G	296	PASS	0.0013456	sas	1.27e-4	0	80	0.0013456
chr10-119872505-GC-AC	chr10	119872505	GC	AC	1817	VQSRTrancheINDEL95.00to96.00	0	none	8.9e-5	0	0	8.9e-5
chr10-119872505-GC-G	chr10	119872505	GC	G	1817	VQSRTrancheINDEL95.00to96.00	7.271e-5	eas	4.710000000000004e-4	0	0	4.710000000000004e-4
chr10-119872505-GC-GCC	chr10	119872505	GC	GCC	1817	VQSRTrancheINDEL95.00to96.00	0	none	3.6999999999999985e-5	0	0	3.6999999999999985e-5
chr10-119872505-GC-TC	chr10	119872505	GC	TC	1817	VQSRTrancheINDEL95.00to96.00	0	none	0	0	0	1e-6
chr10-119872506-C-*	chr10	119872506	C	*	117	PASS	0	none	4.710000000000004e-4	0	0	4.710000000000004e-4
chr10-119872506-C-G	chr10	119872506	C	G	117	PASS	5.063e-5	nfe	0	0	0	5.063e-5
chr10-119872506-C-T	chr10	119872506	C	T	117	PASS	1.06e-6	nfe	2.2000000000000003e-5	0	0	2.2000000000000003e-5
chr10-119872608-A-*	chr10	119872608	A	*	186138	PASS	0	none	3.6999999999999985e-5	0	0	3.6999999999999985e-5
chr10-119872608-A-T	chr10	119872608	A	T	186138	PASS	0.25055	sas	0.025775	0	0	0.25055
chr10-119872627-C-*	chr10	119872627	C	*	331252	PASS	0	none	9e-6	0	0	9e-6
chr10-119872627-C-A	chr10	119872627	C	A	331252	PASS	0	none	9e-6	0	0	9e-6
chr10-119872627-C-G	chr10	119872627	C	G	331252	PASS	0.16396	sas	0.03875400000000002	0	0	0.16396
chr10-119892488-A-C	chr10	119892488	A	C	159	PASS	0	none	0	0	88	1e-6
chr10-119892488-A-G	chr10	119892488	A	G	159	PASS	1.651e-5	nfe	9e-6	0	88	1.651e-5
chr10-119892553-C-A	chr10	119892553	C	A	285	PASS	9.0698e-4	afr	0	1	128	9.0698e-4
chr10-119892553-C-T	chr10	119892553	C	T	285	PASS	0	none	0	0	128	1e-6
chr10-119892561-T-A	chr10	119892561	T	A	5227117	PASS	1.578e-4	sas	0	0	132	1.578e-4
chr10-119892561-T-C	chr10	119892561	T	C	5227117	PASS	0.74349	afr	0.5774440000000003	81	132	0.74349
chr10-119892668-A-G	chr10	119892668	A	G	741135	PASS	0.24787	sas	0.063223	9	134	0.24787
chr10-119892754-A-G	chr10	119892754	A	G	459301	PASS	0.038991	mid	0.022056	1	134	0.038991
chr10-119898289-CTG-ATG	chr10	119898289	CTG	ATG	3809283	PASS	0	none	0	0	134	1e-6
chr10-119898289-CTG-C	chr10	119898289	CTG	C	3809283	PASS	0.54547	eas	0.2707569999999998	31	134	0.54547
chr10-119898289-CTG-TTG	chr10	119898289	CTG	TTG	3809283	PASS	0	none	0	0	134	1e-6
chr10-119898290-TG-*	chr10	119898290	TG	*	380.97	PASS	0	none	0.2707569999999998	31	134	0.2707569999999998
chr10-119898290-TG-T	chr10	119898290	TG	T	380.97	PASS	3.0826e-4	eas	0	0	134	3.0826e-4
chr10-119898291-G-*	chr10	119898291	G	*	1335	PASS	0	none	0.2707839999999998	31	134	0.2707839999999998
chr10-119898291-G-GT	chr10	119898291	G	GT	1335	PASS	0	none	9e-6	0	134	9e-6
chr10-119898291-G-T	chr10	119898291	G	T	1335	PASS	5.545e-5	eas	9.87999999999999e-4	0	134	9.87999999999999e-4
chr10-119898315-G-A	chr10	119898315	G	A	14038	PASS	0.0027163	nfe	7.980000000000003e-4	1	134	0.0027163
chr10-119898315-G-T	chr10	119898315	G	T	14038	PASS	0	none	9e-6	0	134	9e-6
chr10-119898593-A-G	chr10	119898593	A	G	217974	PASS	0.044879	afr	0.003753	1	134	0.044879
chr10-119898888-C-T	chr10	119898888	C	T	307586	PASS	0.007729	nfe	0.006732	1	134	0.007729
chr10-119902823-G-T	chr10	119902823	G	T	892347	PASS	0.038797	mid	0.022082	1	134	0.038797
chr10-119903971-C-T	chr10	119903971	C	T	4115547	PASS	0.55203	eas	0.29321899999999956	30	134	0.55203
chr10-119908989-C-A	chr10	119908989	C	A	1085840	PASS	0.24865	sas	0.06482800000000001	9	134	0.24865
chr10-119909144-T-G	chr10	119909144	T	G	1039580	PASS	0.23987	sas	0.06405200000000003	9	134	0.23987
chr10-119909275-A-G	chr10	119909275	A	G	628776	PASS	0.084078	nfe	0.05578700000000001	10	134	0.084078
chr10-119912139-T-C	chr10	119912139	T	C	1306377	PASS	0.24904	sas	0.064962	9	134	0.24904
chr10-119912246-A-T	chr10	119912246	A	T	200	PASS	4.962e-5	nfe	0	1	134	4.962e-5
chr10-119914372-TACTC-T	chr10	119914372	TACTC	T	338335.97	PASS	0.22571	sas	0.04918800000000001	2	34	0.22571
chr10-119914488-A-G	chr10	119914488	A	G	888244	PASS	0.24811	sas	0.05902000000000002	8	116	0.24811
chr10-119914498-A-G	chr10	119914498	A	G	922098	PASS	0.24771	sas	0.05916000000000002	8	120	0.24771
chr10-119914716-AT-A	chr10	119914716	AT	A	2646769	PASS	4.57e-6	nfe	1.0799999999999996e-4	0	134	1.0799999999999996e-4
chr10-119914716-AT-ATT	chr10	119914716	AT	ATT	2646769	PASS	0	none	0.12158500000000004	20	134	0.12158500000000004
chr10-119914716-AT-ATTT	chr10	119914716	AT	ATTT	2646769	PASS	0	none	0	0	134	1e-6
chr10-119914716-AT-TT	chr10	119914716	AT	TT	2646769	PASS	0	none	9e-6	0	134	9e-6
chr10-119915726-CTTTT-*	chr10	119915726	CTTTT	*	923430	ExcessHet	0	none	0	0	110	1e-6
chr10-119915726-CTTTT-C	chr10	119915726	CTTTT	C	923430	ExcessHet	0	none	0	0	110	1e-6
chr10-119915726-CTTTT-CT	chr10	119915726	CTTTT	CT	923430	ExcessHet	0	none	1.47e-4	0	110	1.47e-4
chr10-119915726-CTTTT-CTCTTTTT	chr10	119915726	CTTTT	CTCTTTTT	923430	ExcessHet	0	none	9e-6	0	110	9e-6
chr10-119915726-CTTTT-CTT	chr10	119915726	CTTTT	CTT	923430	ExcessHet	0	none	0.002764	0	110	0.002764
chr10-119915726-CTTTT-CTTT	chr10	119915726	CTTTT	CTTT	923430	ExcessHet	0	none	0.07943	11	110	0.07943
chr10-119915726-CTTTT-CTTTTT	chr10	119915726	CTTTT	CTTTTT	923430	ExcessHet	0	none	0.15030000000000002	32	110	0.15030000000000002
chr10-119915726-CTTTT-CTTTTTT	chr10	119915726	CTTTT	CTTTTTT	923430	ExcessHet	0	none	0.045635	9	110	0.045635
chr10-119915726-CTTTT-CTTTTTTT	chr10	119915726	CTTTT	CTTTTTTT	923430	ExcessHet	0	none	0.003522	0	110	0.003522
chr10-119915726-CTTTT-CTTTTTTTT	chr10	119915726	CTTTT	CTTTTTTTT	923430	ExcessHet	0	none	7.099999999999998e-5	0	110	7.099999999999998e-5
chr10-119915726-CTTTT-CTTTTTTTTT	chr10	119915726	CTTTT	CTTTTTTTTT	923430	ExcessHet	0	none	9e-6	0	110	9e-6
chr10-119915726-CTTTT-CTTTTTTTTTTTTTT	chr10	119915726	CTTTT	CTTTTTTTTTTTTTT	923430	ExcessHet	0	none	0	0	110	1e-6
chr10-119915726-CTTTT-CTTTTTTTTTTTTTTTTTTT	chr10	119915726	CTTTT	CTTTTTTTTTTTTTTTTTTT	923430	ExcessHet	0	none	0	0	110	1e-6
chr10-119915726-CTTTT-TTTTT	chr10	119915726	CTTTT	TTTTT	923430	ExcessHet	0	none	3.3800000000000046e-4	0	110	3.3800000000000046e-4
chr10-119915727-T-*	chr10	119915727	T	*	815.97	VQSRTrancheINDEL95.00to96.00	0	none	0.082855	11	84	0.082855
chr10-119915727-T-TC	chr10	119915727	T	TC	815.97	VQSRTrancheINDEL95.00to96.00	3.8757e-4	sas	1.47e-4	0	84	3.8757e-4
chr10-119915872-C-A	chr10	119915872	C	A	29376	PASS	0	none	0	0	134	1e-6
chr10-119915872-C-T	chr10	119915872	C	T	29376	PASS	0.003741	nfe	0.00149699999999999	1	134	0.003741
chr10-119917820-T-G	chr10	119917820	T	G	498	PASS	0	none	0	1	134	1e-6
chr10-119918092-A-G	chr10	119918092	A	G	2435534	PASS	0.17604	sas	0.12174600000000002	20	134	0.17604
chr10-119918598-TTTTGTTTG-*	chr10	119918598	TTTTGTTTG	*	3826491.97	PASS	0	none	0	0	128	1e-6
chr10-119918598-TTTTGTTTG-T	chr10	119918598	TTTTGTTTG	T	3826491.97	PASS	9.6949e-4	amr	2.09e-4	0	128	9.6949e-4
chr10-119918598-TTTTGTTTG-TTTGTTTGTTTG	chr10	119918598	TTTTGTTTG	TTTGTTTGTTTG	3826491.97	PASS	0	none	7.099999999999998e-5	0	128	7.099999999999998e-5
chr10-119918598-TTTTGTTTG-TTTTG	chr10	119918598	TTTTGTTTG	TTTTG	3826491.97	PASS	0	none	0.00191599999999999	0	128	0.00191599999999999
chr10-119918598-TTTTGTTTG-TTTTGTTTGTTTG	chr10	119918598	TTTTGTTTG	TTTTGTTTGTTTG	3826491.97	PASS	0	none	0.18888500000000005	30	128	0.18888500000000005
chr10-119918598-TTTTGTTTG-TTTTGTTTGTTTGTTTG	chr10	119918598	TTTTGTTTG	TTTTGTTTGTTTGTTTG	3826491.97	PASS	0	none	0.10641	16	128	0.10641
chr10-119918598-TTTTGTTTG-TTTTGTTTGTTTGTTTGTTTG	chr10	119918598	TTTTGTTTG	TTTTGTTTGTTTGTTTGTTTG	3826491.97	PASS	0	none	0.004825	2	128	0.004825
chr10-119918598-TTTTGTTTG-TTTTGTTTGTTTGTTTGTTTGTTTG	chr10	119918598	TTTTGTTTG	TTTTGTTTGTTTGTTTGTTTGTTTG	3826491.97	PASS	0	none	7.099999999999998e-5	0	128	7.099999999999998e-5
chr10-119918634-T-C	chr10	119918634	T	C	653785	PASS	4.19e-6	nfe	0	0	112	4.19e-6
chr10-119918634-T-G	chr10	119918634	T	G	653785	PASS	0.27877999999999997	sas	0.063372	9	112	0.27877999999999997
chr10-119919384-C-G	chr10	119919384	C	G	8393797	PASS	0.82186	eas	0.6945030000000003	91	134	0.82186
chr10-119919384-C-T	chr10	119919384	C	T	8393797	PASS	0	none	0	0	134	1e-6
chr10-119919429-CTT-ATT	chr10	119919429	CTT	ATT	78561	ExcessHet	0	none	0	0	114	1e-6
chr10-119919429-CTT-C	chr10	119919429	CTT	C	78561	ExcessHet	0	none	1.6699999999999994e-4	0	114	1.6699999999999994e-4
chr10-119919429-CTT-CT	chr10	119919429	CTT	CT	78561	ExcessHet	0	none	0.049295	2	114	0.049295
chr10-119919429-CTT-CTTT	chr10	119919429	CTT	CTTT	78561	ExcessHet	0	none	0.024743	1	114	0.024743
chr10-119919429-CTT-CTTTT	chr10	119919429	CTT	CTTTT	78561	ExcessHet	0	none	2.2999999999999995e-4	0	114	2.2999999999999995e-4
chr10-119919429-CTT-CTTTTT	chr10	119919429	CTT	CTTTTT	78561	ExcessHet	0	none	0	0	114	1e-6
chr10-119919501-A-G	chr10	119919501	A	G	16377974	PASS	0.82215	eas	0.6972380000000005	91	134	0.82215
chr10-119920847-A-G	chr10	119920847	A	G	754526	PASS	0.24822	sas	0.06469400000000002	9	134	0.24822
chr10-119925936-A-T	chr10	119925936	A	T	6639403	PASS	0.82097	eas	0.5564750000000002	71	134	0.82097
chr10-119926047-G-A	chr10	119926047	G	A	1265148	PASS	0.24937	sas	0.06549700000000001	9	134	0.24937
chr10-119929518-G-A	chr10	119929518	G	A	1673852	PASS	0.20201	amr	0.14177800000000002	24	132	0.20201
chr10-119929813-A-G	chr10	119929813	A	G	222744	PASS	0.029958	mid	0.01501199999999998	5	134	0.029958
chr10-119930462-T-C	chr10	119930462	T	C	2726	PASS	7.336e-5	nfe	1.0799999999999996e-4	1	134	1.0799999999999996e-4
chr10-119932006-T-C	chr10	119932006	T	C	1647558	PASS	0.22369	amr	0.1835	31	134	0.22369
chr10-119932064-T-TA	chr10	119932064	T	TA	428.97	PASS	9.02e-6	nfe	0	1	134	9.02e-6
chr10-119933265-A-G	chr10	119933265	A	G	904739	PASS	0.25477	sas	0.06464100000000002	9	134	0.25477
chr10-119933682-A-T	chr10	119933682	A	T	41999	PASS	0.0081533	afr	0.00152199999999999	1	134	0.0081533
chr10-119933734-A-G	chr10	119933734	A	G	1322083	PASS	0.24695	sas	0.06490900000000001	9	134	0.24695
chr10-119940561-GTT-G	chr10	119940561	GTT	G	4455	VQSRTrancheINDEL97.00to99.00	0	none	8.9e-5	0	0	8.9e-5
chr10-119940561-GTT-GT	chr10	119940561	GTT	GT	4455	VQSRTrancheINDEL97.00to99.00	0	none	7.010000000000006e-4	0	0	7.010000000000006e-4
chr10-119940561-GTT-GTTT	chr10	119940561	GTT	GTTT	4455	VQSRTrancheINDEL97.00to99.00	0	none	0.002306	0	0	0.002306
chr10-119940561-GTT-GTTTT	chr10	119940561	GTT	GTTTT	4455	VQSRTrancheINDEL97.00to99.00	0	none	9e-6	0	0	9e-6
chr10-119940561-GTT-GTTTTTT	chr10	119940561	GTT	GTTTTTT	4455	VQSRTrancheINDEL97.00to99.00	0	none	9e-6	0	0	9e-6
chr10-119940561-GTT-TTT	chr10	119940561	GTT	TTT	4455	VQSRTrancheINDEL97.00to99.00	0	none	2.2000000000000003e-5	0	0	2.2000000000000003e-5
chr10-119940624-A-G	chr10	119940624	A	G	2284	PASS	0	none	0.00127299999999999	0	0	0.00127299999999999
chr10-119940689-T-A	chr10	119940689	T	A	2335	PASS	0	none	0.00136999999999999	0	0	0.00136999999999999
chr10-119940732-A-G	chr10	119940732	A	G	1362	PASS	0	none	8.180000000000003e-4	0	0	8.180000000000003e-4
chr10-119940743-C-T	chr10	119940743	C	T	21962	PASS	0.13628	nfe	0.015744	0	0	0.13628
chr10-119996989-A-G	chr10	119996989	A	G	17742	PASS	0.04187	afr	0.002331	0	4	0.04187
chr10-119997170-T-C	chr10	119997170	T	C	1596556	PASS	0.32423	afr	0.166805	16	130	0.32423
chr10-119997648-G-A	chr10	119997648	G	A	111754	PASS	0.10714	afr	0.01367199999999999	1	134	0.10714
chr10-119997740-A-G	chr10	119997740	A	G	49745	PASS	0.0054047	nfe	0.003855	1	134	0.0054047
chr10-119997756-CTT-C	chr10	119997756	CTT	C	6847645	PASS	1.6718e-4	eas	1.88e-4	0	134	1.88e-4
chr10-119997756-CTT-CT	chr10	119997756	CTT	CT	6847645	PASS	0	none	0.8234740000000007	120	134	0.8234740000000007
chr10-119997756-CTT-CTTT	chr10	119997756	CTT	CTTT	6847645	PASS	0	none	9e-6	0	134	9e-6
chr10-119997756-CTT-GTT	chr10	119997756	CTT	GTT	6847645	PASS	0	none	2.2000000000000003e-5	0	134	2.2000000000000003e-5
chr10-119997757-T-*	chr10	119997757	T	*	49096	PASS	0	none	0.8237990000000007	120	134	0.8237990000000007
chr10-119997757-T-C	chr10	119997757	T	C	49096	PASS	0	none	0	0	134	1e-6
chr10-119997757-T-G	chr10	119997757	T	G	49096	PASS	0.28034	afr	0.00264	0	134	0.28034
chr10-120354643-CTTTTTTTTT-*	chr10	120354643	CTTTTTTTTT	*	4386322	PASS	0	none	3.6999999999999985e-5	0	126	3.6999999999999985e-5
chr10-120354643-CTTTTTTTTT-C	chr10	120354643	CTTTTTTTTT	C	4386322	PASS	0.0013089	eas	9e-6	0	126	0.0013089
chr10-120354643-CTTTTTTTTT-CT	chr10	120354643	CTTTTTTTTT	CT	4386322	PASS	0	none	1.47e-4	0	126	1.47e-4
chr10-120354643-CTTTTTTTTT-CTT	chr10	120354643	CTTTTTTTTT	CTT	4386322	PASS	0	none	0.00117999999999999	0	126	0.00117999999999999
chr10-120354643-CTTTTTTTTT-CTTT	chr10	120354643	CTTTTTTTTT	CTTT	4386322	PASS	0	none	0.00880599999999999	1	126	0.00880599999999999
chr10-120354643-CTTTTTTTTT-CTTTT	chr10	120354643	CTTTTTTTTT	CTTTT	4386322	PASS	0	none	0.01933000000000001	3	126	0.01933000000000001
chr10-120354643-CTTTTTTTTT-CTTTTT	chr10	120354643	CTTTTTTTTT	CTTTTT	4386322	PASS	0	none	0.03885800000000002	3	126	0.03885800000000002
chr10-120354643-CTTTTTTTTT-CTTTTTT	chr10	120354643	CTTTTTTTTT	CTTTTTT	4386322	PASS	0	none	0.11664000000000002	11	126	0.11664000000000002
chr10-120354643-CTTTTTTTTT-CTTTTTTT	chr10	120354643	CTTTTTTTTT	CTTTTTTT	4386322	PASS	0	none	0.219361	41	126	0.219361
chr10-120354643-CTTTTTTTTT-CTTTTTTTT	chr10	120354643	CTTTTTTTTT	CTTTTTTTT	4386322	PASS	0	none	0.33357999999999977	52	126	0.33357999999999977
chr10-120354643-CTTTTTTTTT-CTTTTTTTTTT	chr10	120354643	CTTTTTTTTT	CTTTTTTTTTT	4386322	PASS	0	none	0.004722	0	126	0.004722
chr10-120354643-CTTTTTTTTT-CTTTTTTTTTTT	chr10	120354643	CTTTTTTTTT	CTTTTTTTTTTT	4386322	PASS	0	none	4.720000000000004e-4	0	126	4.720000000000004e-4
chr10-120354643-CTTTTTTTTT-CTTTTTTTTTTTT	chr10	120354643	CTTTTTTTTT	CTTTTTTTTTTTT	4386322	PASS	0	none	1.47e-4	0	126	1.47e-4
chr10-120354643-CTTTTTTTTT-CTTTTTTTTTTTTT	chr10	120354643	CTTTTTTTTT	CTTTTTTTTTTTTT	4386322	PASS	0	none	2.2000000000000003e-5	0	126	2.2000000000000003e-5
chr10-120354643-CTTTTTTTTT-CTTTTTTTTTTTTTT	chr10	120354643	CTTTTTTTTT	CTTTTTTTTTTTTTT	4386322	PASS	0	none	0	0	126	1e-6
chr10-120354643-CTTTTTTTTT-CTTTTTTTTTTTTTTT	chr10	120354643	CTTTTTTTTT	CTTTTTTTTTTTTTTT	4386322	PASS	0	none	0	0	126	1e-6
chr10-120354643-CTTTTTTTTT-CTTTTTTTTTTTTTTTT	chr10	120354643	CTTTTTTTTT	CTTTTTTTTTTTTTTTT	4386322	PASS	0	none	0	0	126	1e-6
chr10-120354643-CTTTTTTTTT-CTTTTTTTTTTTTTTTTT	chr10	120354643	CTTTTTTTTT	CTTTTTTTTTTTTTTTTT	4386322	PASS	0	none	0	0	126	1e-6
chr10-120354643-CTTTTTTTTT-CTTTTTTTTTTTTTTTTTT	chr10	120354643	CTTTTTTTTT	CTTTTTTTTTTTTTTTTTT	4386322	PASS	0	none	0	0	126	1e-6
chr10-120354643-CTTTTTTTTT-TTTTTTTTTT	chr10	120354643	CTTTTTTTTT	TTTTTTTTTT	4386322	PASS	0	none	1.27e-4	0	126	1.27e-4
chr10-120354649-T-*	chr10	120354649	T	*	64	VQSRTrancheSNP99.95to100.00	0	none	0.01289999999999999	1	102	0.01289999999999999
chr10-120354649-T-A	chr10	120354649	T	A	64	VQSRTrancheSNP99.95to100.00	6.317e-5	nfe	7.099999999999998e-5	0	102	7.099999999999998e-5
chr10-120354681-ATTT-*	chr10	120354681	ATTT	*	323048	ExcessHet	0	none	4.270000000000005e-4	0	124	4.270000000000005e-4
chr10-120354681-ATTT-A	chr10	120354681	ATTT	A	323048	ExcessHet	0	none	3.6999999999999985e-5	0	124	3.6999999999999985e-5
chr10-120354681-ATTT-AT	chr10	120354681	ATTT	AT	323048	ExcessHet	0	none	5.2999999999999994e-5	0	124	5.2999999999999994e-5
chr10-120354681-ATTT-ATT	chr10	120354681	ATTT	ATT	323048	ExcessHet	0	none	0.04413200000000002	3	124	0.04413200000000002
chr10-120354681-ATTT-ATTTT	chr10	120354681	ATTT	ATTTT	323048	ExcessHet	0	none	0.01374699999999999	0	124	0.01374699999999999
chr10-120354681-ATTT-ATTTTT	chr10	120354681	ATTT	ATTTTT	323048	ExcessHet	0	none	1.6699999999999994e-4	0	124	1.6699999999999994e-4
chr10-120354681-ATTT-ATTTTTT	chr10	120354681	ATTT	ATTTTTT	323048	ExcessHet	0	none	0.00122899999999999	0	124	0.00122899999999999
chr10-120354681-ATTT-TTTT	chr10	120354681	ATTT	TTTT	323048	ExcessHet	0	none	0.002314	0	124	0.002314
chr10-120354683-T-*	chr10	120354683	T	*	12144.97	VQSRTrancheINDEL99.50to99.90	0	none	1.47e-4	0	132	1.47e-4
chr10-120354683-T-TA	chr10	120354683	T	TA	12144.97	VQSRTrancheINDEL99.50to99.90	0.015446	eas	8.450000000000003e-4	0	132	0.015446
chr10-120354684-T-A	chr10	120354684	T	A	8929342	ExcessHet	0.5147	eas	0.48134299999999947	64	130	0.5147
chr10-120354695-C-*	chr10	120354695	C	*	1032	VQSRTrancheSNP99.80to99.90	0	none	0	0	106	1e-6
chr10-120354695-C-A	chr10	120354695	C	A	1032	VQSRTrancheSNP99.80to99.90	6.8859e-4	nfe	9.390000000000004e-4	1	106	9.390000000000004e-4
chr10-120354710-G-T	chr10	120354710	G	T	61	VQSRTrancheSNP99.80to99.90	2.943e-5	nfe	3.6999999999999985e-5	1	126	3.6999999999999985e-5
chr10-120354781-G-T	chr10	120354781	G	T	86885	ExcessHet	0.0014439	nfe	0.03225000000000002	2	114	0.03225000000000002
chr10-120354987-T-C	chr10	120354987	T	C	4344	VQSRTrancheSNP99.90to99.95	3.8668e-4	mid	2.2000000000000003e-5	1	134	3.8668e-4
chr10-120355038-T-A	chr10	120355038	T	A	26612063	ExcessHet	0.73353	sas	0.6731830000000005	88	126	0.73353
chr10-120355209-G-A	chr10	120355209	G	A	248226	PASS	0.013544	nfe	0.007742	2	134	0.013544
chr10-120355218-G-A	chr10	120355218	G	A	6751490	PASS	0.32569	afr	0.21161500000000005	32	134	0.32569
chr10-120355218-G-C	chr10	120355218	G	C	6751490	PASS	4.114e-4	afr	2.09e-4	0	134	4.114e-4
chr10-120457146-C-T	chr10	120457146	C	T	29822	PASS	0.022343	nfe	0.003866	0	0	0.022343
chr10-120457278-A-G	chr10	120457278	A	G	8623899	PASS	7e-6	nfe	9e-6	0	134	9e-6
chr10-120457278-A-T	chr10	120457278	A	T	8623899	PASS	0.76866	sas	0.6785550000000007	87	134	0.76866
chr10-120457292-G-A	chr10	120457292	G	A	237760	PASS	0.081153	eas	0.01561599999999999	1	132	0.081153
chr10-120457323-TG-CG	chr10	120457323	TG	CG	2177	VQSRTrancheINDEL99.90to99.95	0	none	9e-6	0	130	9e-6
chr10-120457323-TG-GG	chr10	120457323	TG	GG	2177	VQSRTrancheINDEL99.90to99.95	0	none	0.00127699999999999	1	130	0.00127699999999999
chr10-120457323-TG-T	chr10	120457323	TG	T	2177	VQSRTrancheINDEL99.90to99.95	0	none	0	0	130	1e-6
chr10-120457350-C-T	chr10	120457350	C	T	2855924	PASS	0.26867	eas	0.201396	39	134	0.26867
chr10-120503430-T-C	chr10	120503430	T	C	1417382	PASS	0.15837	sas	0.092679	6	134	0.15837
chr10-120503689-C-A	chr10	120503689	C	A	3189425	PASS	0.15585	sas	0.089191	6	134	0.15585
chr10-120504043-A-T	chr10	120504043	A	T	9712452	PASS	0.79174	afr	0.6225690000000003	72	134	0.79174
chr10-120513764-CTT-*	chr10	120513764	CTT	*	14433871.97	PASS	0	none	0	0	126	1e-6
chr10-120513764-CTT-C	chr10	120513764	CTT	C	14433871.97	PASS	0.0010706	amr	0.004722	0	126	0.004722
chr10-120513764-CTT-CT	chr10	120513764	CTT	CT	14433871.97	PASS	0	none	0.8242160000000007	110	126	0.8242160000000007
chr10-120513764-CTT-CTTT	chr10	120513764	CTT	CTTT	14433871.97	PASS	0	none	3.3800000000000046e-4	0	126	3.3800000000000046e-4
chr10-120513764-CTT-CTTTTT	chr10	120513764	CTT	CTTTTT	14433871.97	PASS	0	none	1.6699999999999994e-4	0	126	1.6699999999999994e-4
chr10-120513764-CTT-CTTTTTTT	chr10	120513764	CTT	CTTTTTTT	14433871.97	PASS	0	none	2.2000000000000003e-5	0	126	2.2000000000000003e-5
chr10-120513764-CTT-CTTTTTTTT	chr10	120513764	CTT	CTTTTTTTT	14433871.97	PASS	0	none	0	0	126	1e-6
chr10-120513764-CTT-CTTTTTTTTT	chr10	120513764	CTT	CTTTTTTTTT	14433871.97	PASS	0	none	1.27e-4	0	126	1.27e-4
chr10-120513764-CTT-CTTTTTTTTTT	chr10	120513764	CTT	CTTTTTTTTTT	14433871.97	PASS	0	none	2.2000000000000003e-5	0	126	2.2000000000000003e-5
chr10-120513764-CTT-CTTTTTTTTTTTT	chr10	120513764	CTT	CTTTTTTTTTTTT	14433871.97	PASS	0	none	0	0	126	1e-6
chr10-120575049-C-T	chr10	120575049	C	T	6024187	PASS	0.37489	nfe	0.32495399999999947	42	134	0.37489
chr10-120575050-G-A	chr10	120575050	G	A	924160	PASS	0.14011	amr	0.05015000000000002	3	134	0.14011
chr10-120575436-C-T	chr10	120575436	C	T	655	PASS	1.6e-6	nfe	0	1	134	1.6e-6
chr10-120589170-T-C	chr10	120589170	T	C	625622	PASS	0.13368	amr	0.04713	3	132	0.13368
chr10-120589186-G-A	chr10	120589186	G	A	76989	PASS	0.0094706	nfe	0.006267	2	134	0.0094706
chr10-120589186-G-T	chr10	120589186	G	T	76989	PASS	8.99e-5	eas	0	0	134	8.99e-5
chr10-120589457-C-T	chr10	120589457	C	T	6977501	PASS	0.24939	sas	0.206681	22	134	0.24939
chr10-120809005-G-*	chr10	120809005	G	*	43324	PASS	0	none	0	0	0	1e-6
chr10-120809005-G-A	chr10	120809005	G	A	43324	PASS	0.44182	nfe	0.02651500000000001	0	0	0.44182
chr10-120809025-A-*	chr10	120809025	A	*	53665	PASS	0	none	0	0	0	1e-6
chr10-120809025-A-C	chr10	120809025	A	C	53665	PASS	0.38753	nfe	0.03495900000000001	0	0	0.38753
chr10-120809270-A-AC	chr10	120809270	A	AC	56113.97	PASS	0.55163	nfe	0.030191	0	0	0.55163
chr10-120809273-A-AC	chr10	120809273	A	AC	60447	PASS	0.62189	nfe	0.030138	0	0	0.62189
chr10-120809273-A-C	chr10	120809273	A	C	60447	PASS	0	none	0.002157	0	0	0.002157
chr10-120809278-AAAAAC-*	chr10	120809278	AAAAAC	*	51189.97	PASS	0	none	0.00146699999999999	0	0	0.00146699999999999
chr10-120809278-AAAAAC-A	chr10	120809278	AAAAAC	A	51189.97	PASS	0.58531	nfe	0.027308	0	0	0.58531
chr10-120809279-AAAAC-*	chr10	120809279	AAAAC	*	2612.97	PASS	0	none	0.02908000000000002	0	0	0.02908000000000002
chr10-120809279-AAAAC-A	chr10	120809279	AAAAC	A	2612.97	PASS	0.08884	nfe	0.00119999999999999	0	0	0.08884
chr10-120809280-AAAC-*	chr10	120809280	AAAC	*	393.97	PASS	0	none	0.028789	0	0	0.028789
chr10-120809280-AAAC-A	chr10	120809280	AAAC	A	393.97	PASS	0	none	8.9e-5	0	0	8.9e-5
chr10-120809281-A-*	chr10	120809281	A	*	42	VQSRTrancheSNP99.90to99.95	0	none	0.02897400000000002	0	0	0.02897400000000002
chr10-120809281-A-G	chr10	120809281	A	G	42	VQSRTrancheSNP99.90to99.95	0	none	9e-6	0	0	9e-6
chr10-120809282-AC-*	chr10	120809282	AC	*	32.97	PASS	0	none	0.02897400000000002	0	0	0.02897400000000002
chr10-120809282-AC-A	chr10	120809282	AC	A	32.97	PASS	0	none	9e-6	0	0	9e-6
chr10-120809283-C-*	chr10	120809283	C	*	302	PASS	0	none	0.02902700000000002	0	0	0.02902700000000002
chr10-120809283-C-A	chr10	120809283	C	A	302	PASS	0	none	2.2899999999999996e-4	0	0	2.2899999999999996e-4
chr10-120809283-C-CA	chr10	120809283	C	CA	302	PASS	0	none	3.6999999999999985e-5	0	0	3.6999999999999985e-5
chr10-120809370-T-C	chr10	120809370	T	C	23399	PASS	0	none	0.01781800000000002	0	0	0.01781800000000002
chr10-120850683-C-T	chr10	120850683	C	T	392715	PASS	0.87437	nfe	0.225384	0	0	0.87437
chr10-120850879-C-G	chr10	120850879	C	G	217082	PASS	0.2975	amr	0.07155600000000002	0	0	0.2975
chr10-120851127-T-G	chr10	120851127	T	G	1759084	PASS	0.16088	mid	0.129622	25	118	0.16088
chr10-120851134-A-C	chr10	120851134	A	C	4161131	PASS	0.46149	amr	0.3360199999999999	51	124	0.46149
chr10-120851145-T-C	chr10	120851145	T	C	3319921	PASS	0.43912	amr	0.2894769999999994	45	132	0.43912
chr10-120851258-A-ATGGAATCCGGGAGCGG	chr10	120851258	A	ATGGAATCCGGGAGCGG	373032	PASS	0.033721	eas	0.01543299999999999	1	134	0.033721
chr10-120851258-A-G	chr10	120851258	A	G	373032	PASS	0	none	0	0	134	1e-6
chr10-120851270-A-*	chr10	120851270	A	*	111161	PASS	0	none	0	0	134	1e-6
chr10-120851270-A-G	chr10	120851270	A	G	111161	PASS	0.083149	afr	0.007794	1	134	0.083149
chr10-120851275-T-A	chr10	120851275	T	A	4536974	PASS	0.42288	afr	0.249597	39	134	0.42288
chr10-120851281-C-A	chr10	120851281	C	A	277084	PASS	0	none	0	0	134	1e-6
chr10-120851281-C-T	chr10	120851281	C	T	277084	PASS	0.20062	afr	0.01914900000000001	1	134	0.20062
chr10-120851415-G-A	chr10	120851415	G	A	525428	PASS	0.20481	afr	0.01833100000000001	1	134	0.20481
chr10-120851418-G-A	chr10	120851418	G	A	64240	PASS	0.023572	afr	0.00166899999999999	1	134	0.023572
chr10-120851471-G-T	chr10	120851471	G	T	527771	PASS	0.1909	afr	0.016802	1	134	0.1909
chr10-120851847-T-G	chr10	120851847	T	G	159	PASS	1.6313e-4	eas	1.0799999999999996e-4	2	84	1.6313e-4
chr10-120852014-ACTCT-*	chr10	120852014	ACTCT	*	1526223	PASS	0	none	0	0	2	1e-6
chr10-120852014-ACTCT-A	chr10	120852014	ACTCT	A	1526223	PASS	0.4549	amr	0.218758	0	2	0.4549
chr10-120852014-ACTCT-CCTCT	chr10	120852014	ACTCT	CCTCT	1526223	PASS	0	none	9e-6	0	2	9e-6
chr10-120852015-CTCT-*	chr10	120852015	CTCT	*	375.97	VQSRTrancheINDEL95.00to96.00	0	none	0.218746	0	0	0.218746
chr10-120852015-CTCT-C	chr10	120852015	CTCT	C	375.97	VQSRTrancheINDEL95.00to96.00	0	none	0	0	0	1e-6
chr10-120852015-CTCT-CCT	chr10	120852015	CTCT	CCT	375.97	VQSRTrancheINDEL95.00to96.00	0	none	0	0	0	1e-6
chr10-120852237-T-A	chr10	120852237	T	A	3783	PASS	0	none	0	0	74	1e-6
chr10-120852237-T-C	chr10	120852237	T	C	3783	PASS	0.0018583	afr	4.490000000000005e-4	1	74	0.0018583
chr10-120852260-A-T	chr10	120852260	A	T	2840236	PASS	0.39457	afr	0.225923	29	88	0.39457
chr10-120858636-G-C	chr10	120858636	G	C	6452589	PASS	0.37709	amr	0.16957100000000003	18	134	0.37709
chr10-120860365-C-T	chr10	120860365	C	T	388140	PASS	0.21774	afr	0.02047000000000001	1	134	0.21774
chr10-120860418-G-A	chr10	120860418	G	A	569743	PASS	0.039393	mid	0.02897300000000001	3	134	0.039393
chr10-120862312-G-A	chr10	120862312	G	A	430057	PASS	0	none	0	0	0	1e-6
chr10-120862312-G-C	chr10	120862312	G	C	430057	PASS	0.30797	afr	0.122054	0	0	0.30797
chr10-120862439-G-A	chr10	120862439	G	A	6472	PASS	0.0033019	nfe	0.00108199999999999	0	54	0.0033019
chr10-120862496-T-C	chr10	120862496	T	C	58592	PASS	0.083761	afr	0.007507	1	124	0.083761
chr10-120862596-C-A	chr10	120862596	C	A	287043	PASS	0.2101	afr	0.02039000000000001	1	134	0.2101
chr10-120862609-A-C	chr10	120862609	A	C	11349327	PASS	0.80345	afr	0.6113620000000001	87	134	0.80345
chr10-120865129-C-G	chr10	120865129	C	G	1741	PASS	3e-7	nfe	0	1	134	1e-6
chr10-120865167-G-A	chr10	120865167	G	A	13781561	PASS	0.49662	amr	0.3230629999999994	46	134	0.49662
chr10-120865357-GT-*	chr10	120865357	GT	*	4597674.97	PASS	0	none	4.500000000000005e-4	0	134	4.500000000000005e-4
chr10-120865357-GT-G	chr10	120865357	GT	G	4597674.97	PASS	1.4824e-4	afr	5.2999999999999994e-5	0	134	1.4824e-4
chr10-120865357-GT-GTT	chr10	120865357	GT	GTT	4597674.97	PASS	0	none	0.31663399999999986	46	134	0.31663399999999986
chr10-120865357-GT-GTTT	chr10	120865357	GT	GTTT	4597674.97	PASS	0	none	7.980000000000003e-4	0	134	7.980000000000003e-4
chr10-120865357-GT-GTTTT	chr10	120865357	GT	GTTTT	4597674.97	PASS	0	none	0	0	134	1e-6
chr10-120865523-ATT-A	chr10	120865523	ATT	A	347399	VQSRTrancheINDEL95.00to96.00	0	none	0	0	130	1e-6
chr10-120865523-ATT-AT	chr10	120865523	ATT	AT	347399	VQSRTrancheINDEL95.00to96.00	0	none	5.870000000000004e-4	0	130	5.870000000000004e-4
chr10-120865523-ATT-ATTT	chr10	120865523	ATT	ATTT	347399	VQSRTrancheINDEL95.00to96.00	0	none	0.01034499999999999	1	130	0.01034499999999999
chr10-120865523-ATT-ATTTTT	chr10	120865523	ATT	ATTTTT	347399	VQSRTrancheINDEL95.00to96.00	0	none	0	0	130	1e-6
chr10-120865523-ATT-ATTTTTTTT	chr10	120865523	ATT	ATTTTTTTT	347399	VQSRTrancheINDEL95.00to96.00	0	none	0	0	130	1e-6
chr10-120865523-ATT-ATTTTTTTTT	chr10	120865523	ATT	ATTTTTTTTT	347399	VQSRTrancheINDEL95.00to96.00	0	none	0	0	130	1e-6
chr10-120865523-ATT-ATTTTTTTTTT	chr10	120865523	ATT	ATTTTTTTTTT	347399	VQSRTrancheINDEL95.00to96.00	0	none	9e-6	0	130	9e-6
chr10-120865523-ATT-GTT	chr10	120865523	ATT	GTT	347399	VQSRTrancheINDEL95.00to96.00	0	none	0.02046700000000001	1	130	0.02046700000000001
chr10-120865523-ATT-TTT	chr10	120865523	ATT	TTT	347399	VQSRTrancheINDEL95.00to96.00	0	none	7.099999999999998e-5	0	130	7.099999999999998e-5
chr10-120866526-C-T	chr10	120866526	C	T	9494593	PASS	0.49614	amr	0.31909299999999996	44	134	0.49614
chr10-120871021-G-T	chr10	120871021	G	T	20381	PASS	0.005024	sas	0.00105999999999999	1	134	0.005024
chr10-120871075-A-G	chr10	120871075	A	G	5203913	PASS	0.39068	afr	0.24822	39	134	0.39068
chr10-120871178-G-A	chr10	120871178	G	A	7289	PASS	3.2952e-4	sas	1.27e-4	1	134	3.2952e-4
chr10-120871178-G-C	chr10	120871178	G	C	7289	PASS	8.199e-5	eas	9e-6	0	134	8.199e-5
chr10-120871300-G-A	chr10	120871300	G	A	66675	PASS	0.0036277	nfe	0.00176799999999999	1	134	0.0036277
chr10-120871315-C-T	chr10	120871315	C	T	975	PASS	5.31e-6	nfe	0	1	134	5.31e-6
chr10-120871365-CTTT-C	chr10	120871365	CTTT	C	710559	ExcessHet	0	none	0	0	94	1e-6
chr10-120871365-CTTT-CT	chr10	120871365	CTTT	CT	710559	ExcessHet	0	none	8.680000000000001e-4	0	94	8.680000000000001e-4
chr10-120871365-CTTT-CTT	chr10	120871365	CTTT	CTT	710559	ExcessHet	0	none	0.25169699999999945	31	94	0.25169699999999945
chr10-120871365-CTTT-CTTTT	chr10	120871365	CTTT	CTTTT	710559	ExcessHet	0	none	0.04870800000000001	2	94	0.04870800000000001
chr10-120871365-CTTT-CTTTTT	chr10	120871365	CTTT	CTTTTT	710559	ExcessHet	0	none	5.2999999999999994e-5	0	94	5.2999999999999994e-5
chr10-120871365-CTTT-TTTT	chr10	120871365	CTTT	TTTT	710559	ExcessHet	0	none	5.2999999999999994e-5	0	94	5.2999999999999994e-5
chr10-120871455-TAG-CAG	chr10	120871455	TAG	CAG	419581	PASS	0	none	2.2000000000000003e-5	0	134	2.2000000000000003e-5
chr10-120871455-TAG-GAG	chr10	120871455	TAG	GAG	419581	PASS	0	none	0	0	134	1e-6
chr10-120871455-TAG-T	chr10	120871455	TAG	T	419581	PASS	0.20122	afr	0.019835	1	134	0.20122
chr10-120871494-TAAAAAA-*	chr10	120871494	TAAAAAA	*	8446994	PASS	0	none	0.002737	0	90	0.002737
chr10-120871494-TAAAAAA-AAAAAAA	chr10	120871494	TAAAAAA	AAAAAAA	8446994	PASS	0	none	6.100000000000004e-4	0	90	6.100000000000004e-4
chr10-120871494-TAAAAAA-T	chr10	120871494	TAAAAAA	T	8446994	PASS	0	none	0	0	90	1e-6
chr10-120871494-TAAAAAA-TAAA	chr10	120871494	TAAAAAA	TAAA	8446994	PASS	0	none	0.00122799999999999	0	90	0.00122799999999999
chr10-120871494-TAAAAAA-TAAAA	chr10	120871494	TAAAAAA	TAAAA	8446994	PASS	0	none	0.176552	20	90	0.176552
chr10-120871494-TAAAAAA-TAAAAA	chr10	120871494	TAAAAAA	TAAAAA	8446994	PASS	0	none	0.6663320000000004	60	90	0.6663320000000004
chr10-120871494-TAAAAAA-TAAAAAAA	chr10	120871494	TAAAAAA	TAAAAAAA	8446994	PASS	0	none	5.870000000000005e-4	0	90	5.870000000000005e-4
chr10-120871494-TAAAAAA-TAAAAAAAA	chr10	120871494	TAAAAAA	TAAAAAAAA	8446994	PASS	0	none	0	0	90	1e-6
chr10-120871495-A-*	chr10	120871495	A	*	804	PASS	0	none	0.8159880000000003	75	86	0.8159880000000003
chr10-120871495-A-AAT	chr10	120871495	A	AAT	804	PASS	0	none	9e-6	0	86	9e-6
chr10-120871495-A-T	chr10	120871495	A	T	804	PASS	0	none	9e-6	0	86	9e-6
chr10-120873909-C-T	chr10	120873909	C	T	395190	PASS	0.019323	nfe	0.01338299999999999	1	134	0.019323
chr10-120878219-T-C	chr10	120878219	T	C	13573	PASS	0.0020664	nfe	0.00103599999999999	1	134	0.0020664
chr10-120878219-T-TA	chr10	120878219	T	TA	13573	PASS	2.6962e-4	sas	0	0	134	2.6962e-4
chr10-120878484-G-A	chr10	120878484	G	A	442350	PASS	0.055963	afr	0.02036400000000001	3	134	0.055963
chr10-120878484-G-T	chr10	120878484	G	T	442350	PASS	8.2808e-4	mid	7.099999999999998e-5	0	134	8.2808e-4
chr10-120878552-AT-A	chr10	120878552	AT	A	10606.97	VQSRTrancheINDEL95.00to96.00	3.4389e-4	nfe	0.001991	0	132	0.001991
chr10-120878552-AT-ATT	chr10	120878552	AT	ATT	10606.97	VQSRTrancheINDEL95.00to96.00	0	none	0.00137499999999999	0	132	0.00137499999999999
chr10-120878561-T-A	chr10	120878561	T	A	4641231	PASS	0.48608	amr	0.32430599999999943	46	134	0.48608
chr10-120878561-T-TA	chr10	120878561	T	TA	4641231	PASS	1.951e-4	amr	0	0	134	1.951e-4
chr10-120880385-C-A	chr10	120880385	C	A	16655	PASS	0	none	3.6999999999999985e-5	0	0	3.6999999999999985e-5
chr10-120880385-C-G	chr10	120880385	C	G	16655	PASS	0	none	0	0	0	1e-6
chr10-120880385-C-T	chr10	120880385	C	T	16655	PASS	0.0038514	nfe	0.004451	0	0	0.004451
chr10-120880389-G-A	chr10	120880389	G	A	503793	PASS	0.43977	amr	0.182457	0	0	0.43977
chr10-120880656-CAA-AAA	chr10	120880656	CAA	AAA	1829076	ExcessHet	0	none	0	0	106	1e-6
chr10-120880656-CAA-C	chr10	120880656	CAA	C	1829076	ExcessHet	1.798e-5	nfe	3.3800000000000046e-4	0	106	3.3800000000000046e-4
chr10-120880656-CAA-CA	chr10	120880656	CAA	CA	1829076	ExcessHet	0	none	0.038305	3	106	0.038305
chr10-120880656-CAA-CAAA	chr10	120880656	CAA	CAAA	1829076	ExcessHet	0	none	0.33356099999999983	42	106	0.33356099999999983
chr10-120880656-CAA-CAAAA	chr10	120880656	CAA	CAAAA	1829076	ExcessHet	0	none	0.02950800000000001	4	106	0.02950800000000001
chr10-120880656-CAA-CAAAAA	chr10	120880656	CAA	CAAAAA	1829076	ExcessHet	0	none	0.00103499999999999	0	106	0.00103499999999999
chr10-120880656-CAA-CAAAAAA	chr10	120880656	CAA	CAAAAAA	1829076	ExcessHet	0	none	2.2000000000000003e-5	0	106	2.2000000000000003e-5
chr10-120880722-A-AG	chr10	120880722	A	AG	656040.97	PASS	0.061546	nfe	0.04697300000000001	8	134	0.061546
chr10-120880731-T-A	chr10	120880731	T	A	5003807	PASS	0.50384	amr	0.3459729999999995	47	134	0.50384
chr10-120880915-TA-AA	chr10	120880915	TA	AA	4816	VQSRTrancheINDEL95.00to96.00	0	none	0	0	132	1e-6
chr10-120880915-TA-T	chr10	120880915	TA	T	4816	VQSRTrancheINDEL95.00to96.00	1.0186e-4	afr	7.740000000000004e-4	0	132	7.740000000000004e-4
chr10-120880915-TA-TAA	chr10	120880915	TA	TAA	4816	VQSRTrancheINDEL95.00to96.00	0	none	3.820000000000003e-4	0	132	3.820000000000003e-4
chr10-120880915-TA-TAAA	chr10	120880915	TA	TAAA	4816	VQSRTrancheINDEL95.00to96.00	0	none	0	0	132	1e-6
chr10-120880921-A-ACC	chr10	120880921	A	ACC	89451	PASS	0	none	0	0	134	1e-6
chr10-120880921-A-ACCAAACACACCCAACAC	chr10	120880921	A	ACCAAACACACCCAACAC	89451	PASS	0	none	2.2000000000000003e-5	0	134	2.2000000000000003e-5
chr10-120880921-A-G	chr10	120880921	A	G	89451	PASS	0.0045615	amr	0.003018	1	134	0.0045615
chr10-120880952-G-T	chr10	120880952	G	T	28340	PASS	0.003133	nfe	0.00110799999999999	1	134	0.003133
chr10-120883843-C-G	chr10	120883843	C	G	13433	PASS	0.0022421	afr	4.730000000000004e-4	1	134	0.0022421
chr10-120883935-A-C	chr10	120883935	A	C	394831	PASS	0.21402	afr	0.019888	1	134	0.21402
chr10-120883935-A-G	chr10	120883935	A	G	394831	PASS	8.1e-7	nfe	9e-6	0	134	9e-6
chr10-120885271-GTATATATATATATA-*	chr10	120885271	GTATATATATATATA	*	278305.97	PASS	0	none	0	0	0	1e-6
chr10-120885271-GTATATATATATATA-G	chr10	120885271	GTATATATATATATA	G	278305.97	PASS	0	none	9e-6	0	0	9e-6
chr10-120885271-GTATATATATATATA-GTA	chr10	120885271	GTATATATATATATA	GTA	278305.97	PASS	0	none	0.01500999999999998	0	0	0.01500999999999998
chr10-120885271-GTATATATATATATA-GTATA	chr10	120885271	GTATATATATATATA	GTATA	278305.97	PASS	0	none	2.500000000000001e-4	0	0	2.500000000000001e-4
chr10-120885271-GTATATATATATATA-GTATATA	chr10	120885271	GTATATATATATATA	GTATATA	278305.97	PASS	0	none	0.00193399999999999	0	0	0.00193399999999999
chr10-120885271-GTATATATATATATA-GTATATATA	chr10	120885271	GTATATATATATATA	GTATATATA	278305.97	PASS	0	none	0.01724000000000001	0	0	0.01724000000000001
chr10-120885271-GTATATATATATATA-GTATATATATA	chr10	120885271	GTATATATATATATA	GTATATATATA	278305.97	PASS	0	none	0.01448599999999999	0	0	0.01448599999999999
chr10-120885271-GTATATATATATATA-GTATATATATATA	chr10	120885271	GTATATATATATATA	GTATATATATATA	278305.97	PASS	0	none	0.026938	0	0	0.026938
chr10-120885271-GTATATATATATATA-GTATATATATATATATA	chr10	120885271	GTATATATATATATA	GTATATATATATATATA	278305.97	PASS	0	none	2.08e-4	0	0	2.08e-4
chr10-120885274-TATATATATATATAC-*	chr10	120885274	TATATATATATATAC	*	5885	PASS	0	none	0.04423	0	0	0.04423
chr10-120885274-TATATATATATATAC-CATATATATATATAC	chr10	120885274	TATATATATATATAC	CATATATATATATAC	5885	PASS	0	none	0	0	0	1e-6
chr10-120885274-TATATATATATATAC-T	chr10	120885274	TATATATATATATAC	T	5885	PASS	0	none	8.999999999999999e-5	0	0	8.999999999999999e-5
chr10-120885274-TATATATATATATAC-TACACACACATATATATATATAC	chr10	120885274	TATATATATATATAC	TACACACACATATATATATATAC	5885	PASS	0	none	3.6999999999999985e-5	0	0	3.6999999999999985e-5
chr10-120885274-TATATATATATATAC-TACACACATATATATATATAC	chr10	120885274	TATATATATATATAC	TACACACATATATATATATAC	5885	PASS	0	none	0	0	0	1e-6
chr10-120885274-TATATATATATATAC-TACACATATATATATATAC	chr10	120885274	TATATATATATATAC	TACACATATATATATATAC	5885	PASS	0	none	6.850000000000002e-4	0	0	6.850000000000002e-4
chr10-120885274-TATATATATATATAC-TACATATATATATATAC	chr10	120885274	TATATATATATATAC	TACATATATATATATAC	5885	PASS	0	none	3.630000000000004e-4	0	0	3.630000000000004e-4
chr10-120885864-A-T	chr10	120885864	A	T	16504235	PASS	0.51166	amr	0.34632399999999947	47	134	0.51166
chr10-120886012-G-A	chr10	120886012	G	A	520780	PASS	0.025076	afr	0.01822500000000001	1	134	0.025076
chr10-120886081-C-A	chr10	120886081	C	A	50	PASS	0	none	0	0	128	1e-6
chr10-120886558-G-C	chr10	120886558	G	C	2913625	PASS	0.35395	amr	0.16792800000000002	18	134	0.35395
chr10-120886601-C-T	chr10	120886601	C	T	8585235	PASS	0.50256	amr	0.34621599999999947	47	134	0.50256
chr10-120886614-G-A	chr10	120886614	G	A	8361862	PASS	0.49215	amr	0.32522399999999946	46	134	0.49215
chr10-120886648-GA-G	chr10	120886648	GA	G	8207177.97	PASS	2.455e-5	afr	9e-6	0	134	2.455e-5
chr10-120886648-GA-GAA	chr10	120886648	GA	GAA	8207177.97	PASS	0	none	0.33916399999999997	47	134	0.33916399999999997
chr10-120886648-GA-GAAA	chr10	120886648	GA	GAAA	8207177.97	PASS	0	none	0.00872999999999999	0	134	0.00872999999999999
chr10-120886648-GA-GAAAA	chr10	120886648	GA	GAAAA	8207177.97	PASS	0	none	9e-6	0	134	9e-6
chr10-120886649-A-*	chr10	120886649	A	*	18986	PASS	0	none	9e-6	0	134	9e-6
chr10-120886649-A-AG	chr10	120886649	A	AG	18986	PASS	0	none	0	0	134	1e-6
chr10-120886649-A-G	chr10	120886649	A	G	18986	PASS	0.0068838	afr	7.740000000000004e-4	1	134	0.0068838
chr10-120886867-A-G	chr10	120886867	A	G	11391678	PASS	0.51142	amr	0.3464329999999995	47	134	0.51142
chr10-120889218-TA-T	chr10	120889218	TA	T	519.97	PASS	1.274e-5	nfe	9e-6	0	126	1.274e-5
chr10-120889218-TA-TAA	chr10	120889218	TA	TAA	519.97	PASS	0	none	7.980000000000003e-4	0	126	7.980000000000003e-4
chr10-120889219-A-*	chr10	120889219	A	*	698	PASS	0	none	9e-6	0	128	9e-6
chr10-120889219-A-T	chr10	120889219	A	T	698	PASS	4.06e-6	sas	0	0	128	4.06e-6
chr10-120889238-T-TTTTTG	chr10	120889238	T	TTTTTG	11199511.97	PASS	0.010755	afr	8.450000000000003e-4	0	128	0.010755
chr10-120889238-T-TTTTTGTTTTG	chr10	120889238	T	TTTTTGTTTTG	11199511.97	PASS	0.41696	amr	0.196754	17	128	0.41696
chr10-120889238-T-TTTTTGTTTTGTTTTG	chr10	120889238	T	TTTTTGTTTTGTTTTG	11199511.97	PASS	0.16623	mid	0.1423	26	128	0.16623
chr10-120889238-T-TTTTTGTTTTGTTTTGTTTTG	chr10	120889238	T	TTTTTGTTTTGTTTTGTTTTG	11199511.97	PASS	0.025123	sas	0.002065	0	128	0.025123
chr10-120889302-A-G	chr10	120889302	A	G	272992	PASS	0.20327	afr	0.019875	1	110	0.20327
chr10-120889352-C-T	chr10	120889352	C	T	4620200	PASS	0.48278	amr	0.34067099999999934	37	110	0.48278
chr10-120889398-C-T	chr10	120889398	C	T	141293	PASS	0.16087	afr	0.01499799999999998	0	100	0.16087
chr10-120889521-G-T	chr10	120889521	G	T	3504280	PASS	0.476	amr	0.3097579999999996	19	52	0.476
chr10-120889970-A-G	chr10	120889970	A	G	10274687	PASS	0.27561	afr	0.224156	36	134	0.27561
chr10-120890157-A-C	chr10	120890157	A	C	8077271	PASS	0.49375	amr	0.3440529999999994	47	128	0.49375
chr10-120890157-A-G	chr10	120890157	A	G	8077271	PASS	0.3789	afr	0.2616709999999993	38	128	0.3789
chr10-120890158-G-A	chr10	120890158	G	A	5172946	PASS	0.5	amr	0.3441339999999994	47	128	0.5
chr10-120899782-CAAA-AAAA	chr10	120899782	CAAA	AAAA	85918	ExcessHet	0	none	0	0	94	1e-6
chr10-120899782-CAAA-C	chr10	120899782	CAAA	C	85918	ExcessHet	0	none	0	0	94	1e-6
chr10-120899782-CAAA-CA	chr10	120899782	CAAA	CA	85918	ExcessHet	0	none	2.2999999999999995e-4	0	94	2.2999999999999995e-4
chr10-120899782-CAAA-CAA	chr10	120899782	CAAA	CAA	85918	ExcessHet	0	none	0.04814800000000002	0	94	0.04814800000000002
chr10-120899782-CAAA-CAAAA	chr10	120899782	CAAA	CAAAA	85918	ExcessHet	0	none	0.03106400000000001	4	94	0.03106400000000001
chr10-120899782-CAAA-CAAAAA	chr10	120899782	CAAA	CAAAAA	85918	ExcessHet	0	none	5.2999999999999994e-5	0	94	5.2999999999999994e-5
chr10-120899978-C-T	chr10	120899978	C	T	13837163	PASS	0.51025	amr	0.340029	45	134	0.51025
chr10-120901189-C-T	chr10	120901189	C	T	7380452	PASS	0.51358	amr	0.34613499999999947	47	134	0.51358
chr10-120904017-G-A	chr10	120904017	G	A	345527	PASS	8.0861e-4	afr	2.2000000000000003e-5	0	134	8.0861e-4
chr10-120904017-G-C	chr10	120904017	G	C	345527	PASS	0.20944	afr	0.019968	1	134	0.20944
chr10-120904073-G-A	chr10	120904073	G	A	20710908	PASS	0.85378	afr	0.6640700000000004	95	134	0.85378
chr10-120904077-G-A	chr10	120904077	G	A	44535	PASS	0.0032141	nfe	0.00122899999999999	1	134	0.0032141
chr10-120904193-C-A	chr10	120904193	C	A	3306	PASS	1.714e-5	nfe	0	1	134	1.714e-5
chr10-120904193-C-T	chr10	120904193	C	T	3306	PASS	1.64e-6	nfe	2.2000000000000003e-5	0	134	2.2000000000000003e-5
chr10-120904866-A-G	chr10	120904866	A	G	260079	PASS	0.012904	mid	0.00859999999999998	1	134	0.012904
chr10-120904876-C-T	chr10	120904876	C	T	10130887	PASS	0.50987	amr	0.339975	45	134	0.50987
chr10-120905182-G-A	chr10	120905182	G	A	17066236	PASS	0.79928	afr	0.5980180000000006	86	134	0.79928
chr10-120905427-C-T	chr10	120905427	C	T	504183	PASS	0.018256	nfe	0.01005899999999998	2	134	0.018256
chr10-120905455-C-T	chr10	120905455	C	T	29601733	PASS	0.8115	afr	0.606111	85	134	0.8115
chr10-120905558-C-T	chr10	120905558	C	T	187227	PASS	0.08575	afr	0.00846999999999998	1	134	0.08575
chr10-120905773-A-C	chr10	120905773	A	C	60667252	PASS	0.99839	nfe	0.9893740000000004	134	134	0.99839
chr10-120905798-T-A	chr10	120905798	T	A	19285189	PASS	0.49805	amr	0.32525099999999946	46	134	0.49805
chr10-120905947-C-G	chr10	120905947	C	G	9120078	PASS	0.31542	eas	0.12112800000000004	13	134	0.31542
chr10-120905977-C-T	chr10	120905977	C	T	934968	PASS	0.20123	afr	0.018647	1	134	0.20123
chr10-120906201-C-T	chr10	120906201	C	T	326153	PASS	0.20342	afr	0.017592	1	134	0.20342
chr10-120906246-T-C	chr10	120906246	T	C	12537118	PASS	0.81168	afr	0.5891200000000005	81	126	0.81168
chr10-120906332-C-T	chr10	120906332	C	T	1635619	PASS	0.2184	sas	0.123232	11	120	0.2184
chr10-120906413-C-T	chr10	120906413	C	T	140177	PASS	0.019624	nfe	0.01119599999999999	0	94	0.019624
chr10-120906461-AC-A	chr10	120906461	AC	A	158331.97	PASS	0.019533	nfe	0.01167099999999999	0	106	0.019533
chr10-120906462-C-*	chr10	120906462	C	*	235	PASS	0	none	0.01166999999999999	0	104	0.01166999999999999
chr10-120906462-C-T	chr10	120906462	C	T	235	PASS	3.725e-5	sas	0	0	104	3.725e-5
chr10-120906463-G-A	chr10	120906463	G	A	26984	PASS	0.0044763	nfe	0.002238	1	104	0.0044763
chr10-120906467-A-G	chr10	120906467	A	G	17489	PASS	0.0051474	nfe	0.00139799999999999	1	108	0.0051474
chr10-120906526-CTG-C	chr10	120906526	CTG	C	13559.97	PASS	0.0021453	nfe	7.980000000000003e-4	1	126	0.0021453
chr10-120907510-T-G	chr10	120907510	T	G	93412	PASS	0.39731	amr	0.041566	0	0	0.39731
chr10-120907602-ATT-A	chr10	120907602	ATT	A	17173.97	PASS	0	none	5.2999999999999994e-5	0	0	5.2999999999999994e-5
chr10-120907602-ATT-AT	chr10	120907602	ATT	AT	17173.97	PASS	0	none	7.950000000000004e-4	0	0	7.950000000000004e-4
chr10-120907602-ATT-ATTT	chr10	120907602	ATT	ATTT	17173.97	PASS	0	none	0.006475	0	0	0.006475
chr10-120907602-ATT-ATTTT	chr10	120907602	ATT	ATTTT	17173.97	PASS	0	none	0.003436	0	0	0.003436
chr10-120907602-ATT-ATTTTT	chr10	120907602	ATT	ATTTTT	17173.97	PASS	0	none	3.3700000000000044e-4	0	0	3.3700000000000044e-4
chr10-120907602-ATT-ATTTTTT	chr10	120907602	ATT	ATTTTTT	17173.97	PASS	0	none	6.999999999999998e-5	0	0	6.999999999999998e-5
chr10-120907618-A-*	chr10	120907618	A	*	11420	PASS	0	none	1.87e-4	0	0	1.87e-4
chr10-120907618-A-T	chr10	120907618	A	T	11420	PASS	0	none	0.006527	0	0	0.006527
chr10-120908094-TAAAA-T	chr10	120908094	TAAAA	T	2600.97	PASS	0	none	0	0	0	1e-6
chr10-120908094-TAAAA-TAAA	chr10	120908094	TAAAA	TAAA	2600.97	PASS	0	none	8.9e-5	0	0	8.9e-5
chr10-120908094-TAAAA-TAAAAA	chr10	120908094	TAAAA	TAAAAA	2600.97	PASS	0	none	0.00146699999999999	0	0	0.00146699999999999
chr10-120908095-A-*	chr10	120908095	A	*	10814	PASS	0	none	1.0699999999999996e-4	0	0	1.0699999999999996e-4
chr10-120908095-A-G	chr10	120908095	A	G	10814	PASS	0	none	0	0	0	1e-6
chr10-120908095-A-T	chr10	120908095	A	T	10814	PASS	0.030391	amr	0.002132	0	0	0.030391
chr10-120908220-G-GGTTAA	chr10	120908220	G	GGTTAA	1768.97	PASS	4.6794e-4	mid	8.9e-5	0	50	4.6794e-4
chr10-120908276-A-AGAATC	chr10	120908276	A	AGAATC	9430035	PASS	3.8134e-4	eas	9e-6	0	116	3.8134e-4
chr10-120908276-A-ATCTCGG	chr10	120908276	A	ATCTCGG	9430035	PASS	0	none	0	0	116	1e-6
chr10-120908276-A-ATGGGAGAATC	chr10	120908276	A	ATGGGAGAATC	9430035	PASS	0.79571	afr	0.5677520000000001	78	116	0.79571
chr10-120908276-A-ATGGTAGAATC	chr10	120908276	A	ATGGTAGAATC	9430035	PASS	0	none	0	0	116	1e-6
chr10-120908276-A-C	chr10	120908276	A	C	9430035	PASS	0	none	2.2000000000000003e-5	0	116	2.2000000000000003e-5
chr10-120908332-G-A	chr10	120908332	G	A	5161028	PASS	0.48029	amr	0.338813	47	134	0.48029
chr10-120908396-G-A	chr10	120908396	G	A	8569	PASS	0.0026566	afr	4.950000000000003e-4	1	134	0.0026566
chr10-120908427-C-T	chr10	120908427	C	T	280375	PASS	0.035829	eas	0.00914599999999998	5	134	0.035829
chr10-120908784-G-A	chr10	120908784	G	A	16179849	PASS	0.51304	amr	0.3478109999999995	47	134	0.51304
chr10-120908841-T-TAAGA	chr10	120908841	T	TAAGA	12344874.97	PASS	0.49976	amr	0.3474049999999995	47	134	0.49976
chr10-120908900-G-A	chr10	120908900	G	A	2396424	PASS	0.34586	amr	0.16841200000000003	18	134	0.34586
chr10-120908900-G-T	chr10	120908900	G	T	2396424	PASS	0	none	0	0	134	1e-6
chr10-120909092-G-A	chr10	120909092	G	A	1666260	PASS	0.45187	amr	0.2538399999999996	2	6	0.45187
chr10-120909270-G-T	chr10	120909270	G	T	180735	PASS	0.31274	amr	0.07484000000000002	0	0	0.31274
chr10-120909289-A-C	chr10	120909289	A	C	175495	PASS	0.34162	amr	0.076175	0	0	0.34162
chr10-120909289-A-T	chr10	120909289	A	T	175495	PASS	0	none	0	0	0	1e-6
chr10-120909571-G-C	chr10	120909571	G	C	18898	PASS	0.22116	nfe	0.01307299999999998	0	0	0.22116
chr10-121133185-G-A	chr10	121133185	G	A	43654557	PASS	0.98442	nfe	0.9276180000000004	130	134	0.98442
chr10-121133332-C-T	chr10	121133332	C	T	7823799	PASS	0.35997	amr	0.247195	38	134	0.35997
chr10-121133494-C-T	chr10	121133494	C	T	29184720	PASS	0.99569	nfe	0.967586	133	134	0.99569
chr10-121133541-A-G	chr10	121133541	A	G	29273438	PASS	0.99707	nfe	0.985743	133	134	0.99707
chr10-121133732-C-T	chr10	121133732	C	T	165490	PASS	0.016241	nfe	0.00891199999999999	2	134	0.016241
chr10-121479212-GATTA-G	chr10	121479212	GATTA	G	8654.97	PASS	0.0049404	nfe	7.240000000000005e-4	0	2	0.0049404
chr10-121479454-T-C	chr10	121479454	T	C	124145	PASS	0.027952	nfe	0.018884	2	132	0.027952
chr10-121479598-G-A	chr10	121479598	G	A	14485158	PASS	0.7249	amr	0.5003590000000006	73	134	0.7249
chr10-121480237-G-A	chr10	121480237	G	A	315797	PASS	0.017813	nfe	0.01382999999999999	4	134	0.017813
chr10-121481809-G-A	chr10	121481809	G	A	350387	PASS	0.14825	nfe	0.08590400000000001	0	2	0.14825
chr10-121481818-G-A	chr10	121481818	G	A	2043975	PASS	0.98995	nfe	0.6218040000000001	4	4	0.98995
chr10-121481827-CTTTTTTATTTTTAT-ATTTTTTATTTTTAT	chr10	121481827	CTTTTTTATTTTTAT	ATTTTTTATTTTTAT	231451	VQSRTrancheINDEL99.00to99.50	0	none	5.2999999999999994e-5	0	8	5.2999999999999994e-5
chr10-121481827-CTTTTTTATTTTTAT-C	chr10	121481827	CTTTTTTATTTTTAT	C	231451	VQSRTrancheINDEL99.00to99.50	0	none	9e-6	0	8	9e-6
chr10-121481827-CTTTTTTATTTTTAT-CATTTTTTATTTTTAT	chr10	121481827	CTTTTTTATTTTTAT	CATTTTTTATTTTTAT	231451	VQSRTrancheINDEL99.00to99.50	0	none	0	0	8	1e-6
chr10-121481827-CTTTTTTATTTTTAT-CTTTCTTTTTTTTTATTTTTAT	chr10	121481827	CTTTTTTATTTTTAT	CTTTCTTTTTTTTTATTTTTAT	231451	VQSRTrancheINDEL99.00to99.50	0	none	0	0	8	1e-6
chr10-121481827-CTTTTTTATTTTTAT-CTTTTTTTATTTTTAT	chr10	121481827	CTTTTTTATTTTTAT	CTTTTTTTATTTTTAT	231451	VQSRTrancheINDEL99.00to99.50	0	none	0.003159	0	8	0.003159
chr10-121481827-CTTTTTTATTTTTAT-CTTTTTTTTATTTTTAT	chr10	121481827	CTTTTTTATTTTTAT	CTTTTTTTTATTTTTAT	231451	VQSRTrancheINDEL99.00to99.50	0	none	0.004375	0	8	0.004375
chr10-121481827-CTTTTTTATTTTTAT-CTTTTTTTTTATTTTTAT	chr10	121481827	CTTTTTTATTTTTAT	CTTTTTTTTTATTTTTAT	231451	VQSRTrancheINDEL99.00to99.50	0	none	0.02271900000000001	0	8	0.02271900000000001
chr10-121481827-CTTTTTTATTTTTAT-CTTTTTTTTTTATTTTTAT	chr10	121481827	CTTTTTTATTTTTAT	CTTTTTTTTTTATTTTTAT	231451	VQSRTrancheINDEL99.00to99.50	0	none	0.016561	0	8	0.016561
chr10-121481827-CTTTTTTATTTTTAT-CTTTTTTTTTTTATTTTTAT	chr10	121481827	CTTTTTTATTTTTAT	CTTTTTTTTTTTATTTTTAT	231451	VQSRTrancheINDEL99.00to99.50	0	none	0.00885499999999999	0	8	0.00885499999999999
chr10-121481827-CTTTTTTATTTTTAT-CTTTTTTTTTTTTATTTTTAT	chr10	121481827	CTTTTTTATTTTTAT	CTTTTTTTTTTTTATTTTTAT	231451	VQSRTrancheINDEL99.00to99.50	0	none	0.004477	0	8	0.004477
chr10-121481827-CTTTTTTATTTTTAT-CTTTTTTTTTTTTTATTTTTAT	chr10	121481827	CTTTTTTATTTTTAT	CTTTTTTTTTTTTTATTTTTAT	231451	VQSRTrancheINDEL99.00to99.50	0	none	0.002033	0	8	0.002033
chr10-121481827-CTTTTTTATTTTTAT-CTTTTTTTTTTTTTTATTTTTAT	chr10	121481827	CTTTTTTATTTTTAT	CTTTTTTTTTTTTTTATTTTTAT	231451	VQSRTrancheINDEL99.00to99.50	0	none	8.66e-4	0	8	8.66e-4
chr10-121481827-CTTTTTTATTTTTAT-CTTTTTTTTTTTTTTTATTTTTAT	chr10	121481827	CTTTTTTATTTTTAT	CTTTTTTTTTTTTTTTATTTTTAT	231451	VQSRTrancheINDEL99.00to99.50	0	none	5.850000000000005e-4	0	8	5.850000000000005e-4
chr10-121481827-CTTTTTTATTTTTAT-CTTTTTTTTTTTTTTTTATTTTTAT	chr10	121481827	CTTTTTTATTTTTAT	CTTTTTTTTTTTTTTTTATTTTTAT	231451	VQSRTrancheINDEL99.00to99.50	0	none	1.27e-4	0	8	1.27e-4
chr10-121481827-CTTTTTTATTTTTAT-CTTTTTTTTTTTTTTTTTATTTTTAT	chr10	121481827	CTTTTTTATTTTTAT	CTTTTTTTTTTTTTTTTTATTTTTAT	231451	VQSRTrancheINDEL99.00to99.50	0	none	1.47e-4	0	8	1.47e-4
chr10-121481827-CTTTTTTATTTTTAT-CTTTTTTTTTTTTTTTTTTATTTTTAT	chr10	121481827	CTTTTTTATTTTTAT	CTTTTTTTTTTTTTTTTTTATTTTTAT	231451	VQSRTrancheINDEL99.00to99.50	0	none	1.0699999999999996e-4	0	8	1.0699999999999996e-4
chr10-121481827-CTTTTTTATTTTTAT-CTTTTTTTTTTTTTTTTTTTATTTTTAT	chr10	121481827	CTTTTTTATTTTTAT	CTTTTTTTTTTTTTTTTTTTATTTTTAT	231451	VQSRTrancheINDEL99.00to99.50	0	none	8.9e-5	0	8	8.9e-5
chr10-121481827-CTTTTTTATTTTTAT-CTTTTTTTTTTTTTTTTTTTTATTTTTAT	chr10	121481827	CTTTTTTATTTTTAT	CTTTTTTTTTTTTTTTTTTTTATTTTTAT	231451	VQSRTrancheINDEL99.00to99.50	0	none	3.6999999999999985e-5	0	8	3.6999999999999985e-5
chr10-121481827-CTTTTTTATTTTTAT-CTTTTTTTTTTTTTTTTTTTTTATTTTTAT	chr10	121481827	CTTTTTTATTTTTAT	CTTTTTTTTTTTTTTTTTTTTTATTTTTAT	231451	VQSRTrancheINDEL99.00to99.50	0	none	9e-6	0	8	9e-6
chr10-121481827-CTTTTTTATTTTTAT-CTTTTTTTTTTTTTTTTTTTTTTATTTTTAT	chr10	121481827	CTTTTTTATTTTTAT	CTTTTTTTTTTTTTTTTTTTTTTATTTTTAT	231451	VQSRTrancheINDEL99.00to99.50	0	none	1.6699999999999994e-4	0	8	1.6699999999999994e-4
chr10-121481827-CTTTTTTATTTTTAT-CTTTTTTTTTTTTTTTTTTTTTTTATTTTTAT	chr10	121481827	CTTTTTTATTTTTAT	CTTTTTTTTTTTTTTTTTTTTTTTATTTTTAT	231451	VQSRTrancheINDEL99.00to99.50	0	none	9e-6	0	8	9e-6
chr10-121481827-CTTTTTTATTTTTAT-CTTTTTTTTTTTTTTTTTTTTTTTTATTTTTAT	chr10	121481827	CTTTTTTATTTTTAT	CTTTTTTTTTTTTTTTTTTTTTTTTATTTTTAT	231451	VQSRTrancheINDEL99.00to99.50	0	none	9e-6	0	8	9e-6
chr10-121481827-CTTTTTTATTTTTAT-CTTTTTTTTTTTTTTTTTTTTTTTTTATTTTTAT	chr10	121481827	CTTTTTTATTTTTAT	CTTTTTTTTTTTTTTTTTTTTTTTTTATTTTTAT	231451	VQSRTrancheINDEL99.00to99.50	0	none	1.0699999999999996e-4	0	8	1.0699999999999996e-4
chr10-121481827-CTTTTTTATTTTTAT-CTTTTTTTTTTTTTTTTTTTTTTTTTTATTTTTAT	chr10	121481827	CTTTTTTATTTTTAT	CTTTTTTTTTTTTTTTTTTTTTTTTTTATTTTTAT	231451	VQSRTrancheINDEL99.00to99.50	0	none	6.999999999999998e-5	0	8	6.999999999999998e-5
chr10-121481827-CTTTTTTATTTTTAT-CTTTTTTTTTTTTTTTTTTTTTTTTTTTATTTTTAT	chr10	121481827	CTTTTTTATTTTTAT	CTTTTTTTTTTTTTTTTTTTTTTTTTTTATTTTTAT	231451	VQSRTrancheINDEL99.00to99.50	0	none	1.27e-4	0	8	1.27e-4
chr10-121481827-CTTTTTTATTTTTAT-CTTTTTTTTTTTTTTTTTTTTTTTTTTTTATTTTTAT	chr10	121481827	CTTTTTTATTTTTAT	CTTTTTTTTTTTTTTTTTTTTTTTTTTTTATTTTTAT	231451	VQSRTrancheINDEL99.00to99.50	0	none	1.0699999999999996e-4	0	8	1.0699999999999996e-4
chr10-121481827-CTTTTTTATTTTTAT-CTTTTTTTTTTTTTTTTTTTTTTTTTTTTTATTTTTAT	chr10	121481827	CTTTTTTATTTTTAT	CTTTTTTTTTTTTTTTTTTTTTTTTTTTTTATTTTTAT	231451	VQSRTrancheINDEL99.00to99.50	0	none	3.6999999999999985e-5	0	8	3.6999999999999985e-5
chr10-121481827-CTTTTTTATTTTTAT-CTTTTTTTTTTTTTTTTTTTTTTTTTTTTTTATTTTTAT	chr10	121481827	CTTTTTTATTTTTAT	CTTTTTTTTTTTTTTTTTTTTTTTTTTTTTTATTTTTAT	231451	VQSRTrancheINDEL99.00to99.50	0	none	1.47e-4	0	8	1.47e-4
chr10-121481827-CTTTTTTATTTTTAT-CTTTTTTTTTTTTTTTTTTTTTTTTTTTTTTTATTTTTAT	chr10	121481827	CTTTTTTATTTTTAT	CTTTTTTTTTTTTTTTTTTTTTTTTTTTTTTTATTTTTAT	231451	VQSRTrancheINDEL99.00to99.50	0	none	6.999999999999998e-5	0	8	6.999999999999998e-5
chr10-121481827-CTTTTTTATTTTTAT-CTTTTTTTTTTTTTTTTTTTTTTTTTTTTTTTTATTTTTAT	chr10	121481827	CTTTTTTATTTTTAT	CTTTTTTTTTTTTTTTTTTTTTTTTTTTTTTTTATTTTTAT	231451	VQSRTrancheINDEL99.00to99.50	0	none	9e-6	0	8	9e-6
chr10-121481827-CTTTTTTATTTTTAT-CTTTTTTTTTTTTTTTTTTTTTTTTTTTTTTTTTATTTTTAT	chr10	121481827	CTTTTTTATTTTTAT	CTTTTTTTTTTTTTTTTTTTTTTTTTTTTTTTTTATTTTTAT	231451	VQSRTrancheINDEL99.00to99.50	0	none	0	0	8	1e-6
chr10-121481827-CTTTTTTATTTTTAT-TTTTTTTATTTTTAT	chr10	121481827	CTTTTTTATTTTTAT	TTTTTTTATTTTTAT	231451	VQSRTrancheINDEL99.00to99.50	0	none	2.2000000000000003e-5	0	8	2.2000000000000003e-5
chr10-121481833-TATTTTTA-*	chr10	121481833	TATTTTTA	*	8191.97	VQSRTrancheINDEL95.00to96.00	0	none	1.6699999999999994e-4	0	8	1.6699999999999994e-4
chr10-121481833-TATTTTTA-T	chr10	121481833	TATTTTTA	T	8191.97	VQSRTrancheINDEL95.00to96.00	6.3046e-4	nfe	0.001984	0	8	0.001984
chr10-121481833-TATTTTTA-TTTTTTA	chr10	121481833	TATTTTTA	TTTTTTA	8191.97	VQSRTrancheINDEL95.00to96.00	0	none	0.00156499999999999	0	8	0.00156499999999999
chr10-121481834-A-*	chr10	121481834	A	*	312031	VQSRTrancheINDEL97.00to99.00	0	none	0.004045	0	8	0.004045
chr10-121481834-A-AT	chr10	121481834	A	AT	312031	VQSRTrancheINDEL97.00to99.00	0.0075698	afr	0.01143099999999998	0	8	0.01143099999999998
chr10-121481834-A-G	chr10	121481834	A	G	312031	VQSRTrancheINDEL97.00to99.00	0	none	0	0	8	1e-6
chr10-121481834-A-T	chr10	121481834	A	T	312031	VQSRTrancheINDEL97.00to99.00	0.23055	eas	0.09779300000000002	0	8	0.23055
chr10-121481835-T-*	chr10	121481835	T	*	35	VQSRTrancheSNP99.80to99.90	0	none	0.002182	0	8	0.002182
chr10-121481835-T-G	chr10	121481835	T	G	35	VQSRTrancheSNP99.80to99.90	0	none	9e-6	0	8	9e-6
chr10-121481836-TTTTA-*	chr10	121481836	TTTTA	*	609	VQSRTrancheINDEL99.50to99.90	0	none	0.002183	0	10	0.002183
chr10-121481836-TTTTA-GTTTA	chr10	121481836	TTTTA	GTTTA	609	VQSRTrancheINDEL99.50to99.90	0	none	3.6999999999999985e-5	0	10	3.6999999999999985e-5
chr10-121481836-TTTTA-T	chr10	121481836	TTTTA	T	609	VQSRTrancheINDEL99.50to99.90	0	none	9e-6	0	10	9e-6
chr10-121481836-TTTTA-TATTTA	chr10	121481836	TTTTA	TATTTA	609	VQSRTrancheINDEL99.50to99.90	0	none	8.9e-5	0	10	8.9e-5
chr10-121481837-TTTA-*	chr10	121481837	TTTA	*	153.97	VQSRTrancheINDEL99.50to99.90	0	none	0.002232	0	10	0.002232
chr10-121481837-TTTA-T	chr10	121481837	TTTA	T	153.97	VQSRTrancheINDEL99.50to99.90	2.0885e-4	eas	6.999999999999998e-5	0	10	2.0885e-4
chr10-121481838-TTA-*	chr10	121481838	TTA	*	342.97	VQSRTrancheINDEL99.50to99.90	0	none	0.002382	0	10	0.002382
chr10-121481838-TTA-T	chr10	121481838	TTA	T	342.97	VQSRTrancheINDEL99.50to99.90	2.7055e-4	afr	1.6699999999999994e-4	0	10	2.7055e-4
chr10-121481839-TA-*	chr10	121481839	TA	*	5064	PASS	0	none	0.002657	0	10	0.002657
chr10-121481839-TA-AA	chr10	121481839	TA	AA	5064	PASS	0	none	0	0	10	1e-6
chr10-121481839-TA-T	chr10	121481839	TA	T	5064	PASS	0.0042988	afr	0.002058	0	10	0.0042988
chr10-121481840-ATTTT-*	chr10	121481840	ATTTT	*	824722	PASS	0	none	0.004554	0	10	0.004554
chr10-121481840-ATTTT-A	chr10	121481840	ATTTT	A	824722	PASS	0	none	0	0	10	1e-6
chr10-121481840-ATTTT-AT	chr10	121481840	ATTTT	AT	824722	PASS	0	none	1.87e-4	0	10	1.87e-4
chr10-121481840-ATTTT-ATT	chr10	121481840	ATTTT	ATT	824722	PASS	0	none	0.00181099999999999	0	10	0.00181099999999999
chr10-121481840-ATTTT-ATTT	chr10	121481840	ATTTT	ATTT	824722	PASS	0	none	0.020665	1	10	0.020665
chr10-121481840-ATTTT-ATTTTT	chr10	121481840	ATTTT	ATTTTT	824722	PASS	0	none	0.01504099999999998	0	10	0.01504099999999998
chr10-121481840-ATTTT-ATTTTTT	chr10	121481840	ATTTT	ATTTTTT	824722	PASS	0	none	5.620000000000005e-4	0	10	5.620000000000005e-4
chr10-121481840-ATTTT-ATTTTTTT	chr10	121481840	ATTTT	ATTTTTTT	824722	PASS	0	none	8.9e-5	0	10	8.9e-5
chr10-121481840-ATTTT-GTTTT	chr10	121481840	ATTTT	GTTTT	824722	PASS	0	none	0	0	10	1e-6
chr10-121481840-ATTTT-TTTTT	chr10	121481840	ATTTT	TTTTT	824722	PASS	0	none	0.1949	4	10	0.1949
chr10-121481841-T-*	chr10	121481841	T	*	459882	PASS	0	none	0.02372300000000002	1	10	0.02372300000000002
chr10-121481841-T-A	chr10	121481841	T	A	459882	PASS	0.45738	nfe	0.098735	4	10	0.45738
chr10-121481846-T-A	chr10	121481846	T	A	13054	PASS	0.0060807	sas	0.004019	0	10	0.0060807
chr10-121481846-T-G	chr10	121481846	T	G	13054	PASS	0	none	0	0	10	1e-6
chr10-121481847-T-A	chr10	121481847	T	A	385119	PASS	0.20064	nfe	0.08188600000000001	4	10	0.20064
chr10-121481855-GA-*	chr10	121481855	GA	*	5442	VQSRTrancheINDEL99.50to99.90	0	none	4.710000000000004e-4	0	12	4.710000000000004e-4
chr10-121481855-GA-AA	chr10	121481855	GA	AA	5442	VQSRTrancheINDEL99.50to99.90	0	none	0	0	12	1e-6
chr10-121481855-GA-G	chr10	121481855	GA	G	5442	VQSRTrancheINDEL99.50to99.90	0	none	0	0	12	1e-6
chr10-121481855-GA-TA	chr10	121481855	GA	TA	5442	VQSRTrancheINDEL99.50to99.90	0	none	0.002732	0	12	0.002732
chr10-121481859-C-*	chr10	121481859	C	*	825136	PASS	0	none	2.2000000000000003e-5	0	26	2.2000000000000003e-5
chr10-121481859-C-A	chr10	121481859	C	A	825136	PASS	0	none	1.0799999999999996e-4	0	26	1.0799999999999996e-4
chr10-121481859-C-CG	chr10	121481859	C	CG	825136	PASS	0	none	2.2000000000000003e-5	0	26	2.2000000000000003e-5
chr10-121481859-C-T	chr10	121481859	C	T	825136	PASS	0.72476	amr	0.24682	14	26	0.72476
chr10-121481869-C-A	chr10	121481869	C	A	287167	PASS	0	none	9e-6	0	28	9e-6
chr10-121481869-C-G	chr10	121481869	C	G	287167	PASS	0	none	0	0	28	1e-6
chr10-121481869-C-T	chr10	121481869	C	T	287167	PASS	0.39491	eas	0.127616	2	28	0.39491
chr10-121481923-G-A	chr10	121481923	G	A	427	PASS	0	none	5.2999999999999994e-5	0	48	5.2999999999999994e-5
chr10-121481982-T-C	chr10	121481982	T	C	7304290	PASS	0.99605	nfe	0.9762010000000004	88	88	0.99605
chr10-121482280-C-*	chr10	121482280	C	*	3757147	PASS	0	none	8.210000000000002e-4	0	124	8.210000000000002e-4
chr10-121482280-C-T	chr10	121482280	C	T	3757147	PASS	0.59678	afr	0.30223799999999995	32	124	0.59678
chr10-121483683-G-A	chr10	121483683	G	A	21776035	PASS	0.74083	amr	0.5271160000000007	79	134	0.74083
chr10-121485320-C-T	chr10	121485320	C	T	1676600	PASS	0.17471	afr	0.05111100000000001	8	134	0.17471
chr10-121485563-T-C	chr10	121485563	T	C	663331	PASS	0.018482	nfe	0.01438099999999999	4	134	0.018482
chr10-121487203-C-A	chr10	121487203	C	A	65439	PASS	0.0038234	nfe	0.003043	1	132	0.0038234
chr10-121487203-C-T	chr10	121487203	C	T	65439	PASS	0	none	0	0	132	1e-6
chr10-121487218-TTTCTAAGGCCAGCTCCTGCACC-T	chr10	121487218	TTTCTAAGGCCAGCTCCTGCACC	T	18758430.97	PASS	0.69604	amr	0.5272780000000007	75	134	0.69604
chr10-121487523-C-T	chr10	121487523	C	T	21964323	PASS	0.69665	amr	0.5272780000000007	75	134	0.69665
chr10-121487530-T-C	chr10	121487530	T	C	29277027	PASS	0.80351	amr	0.709478	100	134	0.80351
chr10-121488130-A-C	chr10	121488130	A	C	759247	PASS	0.045207	mid	0.02113	4	134	0.045207
chr10-121488130-A-G	chr10	121488130	A	G	759247	PASS	0	none	2.2000000000000003e-5	0	134	2.2000000000000003e-5
chr10-121488155-AC-A	chr10	121488155	AC	A	6340158.97	PASS	0.24402	afr	0.14488000000000004	18	134	0.24402
chr10-121488156-C-*	chr10	121488156	C	*	6553	PASS	0	none	0.14488000000000004	18	134	0.14488000000000004
chr10-121488156-C-A	chr10	121488156	C	A	6553	PASS	0	none	9e-6	0	134	9e-6
chr10-121488156-C-T	chr10	121488156	C	T	6553	PASS	0	none	0	0	134	1e-6
chr10-121488237-T-TA	chr10	121488237	T	TA	7788332.97	PASS	0.62026	eas	0.249016	30	128	0.62026
chr10-121496771-C-T	chr10	121496771	C	T	134426	PASS	0.0075291	nfe	0.005031	2	134	0.0075291
chr10-121496815-CTTTT-C	chr10	121496815	CTTTT	C	2238579	ExcessHet	1.767e-5	nfe	0	0	126	1.767e-5
chr10-121496815-CTTTT-CT	chr10	121496815	CTTTT	CT	2238579	ExcessHet	0	none	5.180000000000002e-4	0	126	5.180000000000002e-4
chr10-121496815-CTTTT-CTT	chr10	121496815	CTTTT	CTT	2238579	ExcessHet	0	none	0.02276500000000001	6	126	0.02276500000000001
chr10-121496815-CTTTT-CTTT	chr10	121496815	CTTTT	CTTT	2238579	ExcessHet	0	none	0.3962909999999993	52	126	0.3962909999999993
chr10-121496815-CTTTT-CTTTTT	chr10	121496815	CTTTT	CTTTTT	2238579	ExcessHet	0	none	0.04019	5	126	0.04019
chr10-121496815-CTTTT-CTTTTTT	chr10	121496815	CTTTT	CTTTTTT	2238579	ExcessHet	0	none	0.00108399999999999	0	126	0.00108399999999999
chr10-121496815-CTTTT-CTTTTTTT	chr10	121496815	CTTTT	CTTTTTTT	2238579	ExcessHet	0	none	0	0	126	1e-6
chr10-121496815-CTTTT-TTTTT	chr10	121496815	CTTTT	TTTTT	2238579	ExcessHet	0	none	5.2999999999999994e-5	0	126	5.2999999999999994e-5
chr10-121496832-A-*	chr10	121496832	A	*	2282	PASS	0	none	4.500000000000005e-4	0	128	4.500000000000005e-4
chr10-121496832-A-T	chr10	121496832	A	T	2282	PASS	7.8847e-4	mid	0.003169	0	128	0.003169
chr10-121496852-T-C	chr10	121496852	T	C	3518	PASS	6.2114e-4	nfe	8.9e-5	1	134	6.2114e-4
chr10-121500754-T-C	chr10	121500754	T	C	66153	PASS	0.025751	afr	0.00214	1	134	0.025751
chr10-121517993-G-A	chr10	121517993	G	A	135372	PASS	0.017612	nfe	0.01111599999999999	0	0	0.017612
chr10-121518017-T-C	chr10	121518017	T	C	60879	PASS	0.012942	sas	0.003663	0	0	0.012942
chr10-121518152-G-GTA	chr10	121518152	G	GTA	3309138.97	PASS	0.35036	nfe	0.19499700000000003	0	0	0.35036
chr10-121520231-C-T	chr10	121520231	C	T	21569128	PASS	0.99709	nfe	0.9554190000000002	132	134	0.99709
chr10-121520281-C-T	chr10	121520281	C	T	3477961	PASS	0.31555	nfe	0.248706	38	134	0.31555
chr10-121526011-C-T	chr10	121526011	C	T	94986	PASS	0.040966	nfe	0.007405	6	134	0.040966
chr10-121526106-G-T	chr10	121526106	G	T	201532	PASS	0.041135	mid	0.01008499999999999	7	134	0.041135
chr10-121526861-T-C	chr10	121526861	T	C	5872954	PASS	0.99381	nfe	0.33273399999999975	132	134	0.99381
chr10-121538071-C-T	chr10	121538071	C	T	647702	PASS	0.092526	amr	0.06248600000000001	15	126	0.092526
chr10-121538213-G-T	chr10	121538213	G	T	259853	PASS	0.19325	afr	0.01556399999999999	1	134	0.19325
chr10-121538644-T-A	chr10	121538644	T	A	64755423	PASS	1.779e-5	amr	0	0	134	1.779e-5
chr10-121538644-T-C	chr10	121538644	T	C	64755423	PASS	0.89605	eas	0.783846	107	134	0.89605
chr10-121551150-A-G	chr10	121551150	A	G	970749	PASS	0.42082	afr	0.04954600000000001	2	122	0.42082
chr10-121551151-T-C	chr10	121551151	T	C	970784	PASS	0.4215	afr	0.049549	2	124	0.4215
chr10-121551219-CAA-C	chr10	121551219	CAA	C	142630	ExcessHet	8.6e-7	nfe	2.2999999999999995e-4	0	116	2.2999999999999995e-4
chr10-121551219-CAA-CA	chr10	121551219	CAA	CA	142630	ExcessHet	0	none	0.041618	2	116	0.041618
chr10-121551219-CAA-CAAA	chr10	121551219	CAA	CAAA	142630	ExcessHet	0	none	0.03195900000000003	4	116	0.03195900000000003
chr10-121551219-CAA-CAAAA	chr10	121551219	CAA	CAAAA	142630	ExcessHet	0	none	7.099999999999998e-5	0	116	7.099999999999998e-5
chr10-121551219-CAA-TAA	chr10	121551219	CAA	TAA	142630	ExcessHet	0	none	9e-6	0	116	9e-6
chr10-121551220-A-*	chr10	121551220	A	*	578	PASS	0	none	0.041979	2	106	0.041979
chr10-121551220-A-G	chr10	121551220	A	G	578	PASS	2.352e-5	nfe	9e-6	0	106	2.352e-5
chr10-121551357-A-G	chr10	121551357	A	G	1264397	PASS	0.31483	afr	0.03370300000000002	1	134	0.31483
chr10-121551582-G-A	chr10	121551582	G	A	511	PASS	2.4915e-4	nfe	0	1	134	2.4915e-4
chr10-121564278-C-T	chr10	121564278	C	T	10808	PASS	0.0012623	nfe	6.340000000000003e-4	1	134	0.0012623
chr10-121564448-A-G	chr10	121564448	A	G	1026498	PASS	0.35209	afr	0.03663	2	134	0.35209
chr10-121564690-C-T	chr10	121564690	C	T	3100	PASS	3.8879e-4	nfe	5.2999999999999994e-5	1	134	3.8879e-4
chr10-121565520-C-T	chr10	121565520	C	T	402523	PASS	0.0083939	nfe	0.005854	1	134	0.0083939
chr10-121565655-C-T	chr10	121565655	C	T	187517	PASS	0.0041909	nfe	0.002716	1	134	0.0041909
chr10-121565880-G-A	chr10	121565880	G	A	132004	PASS	0.0074466	mid	0.005854	2	134	0.0074466
chr10-121565883-G-C	chr10	121565883	G	C	3361845	PASS	0.2752	afr	0.15984800000000002	19	134	0.2752
chr10-121566024-T-C	chr10	121566024	T	C	1698217	PASS	0.40416	afr	0.158149	14	102	0.40416
chr10-121597900-C-G	chr10	121597900	C	G	298747	PASS	0.1921	eas	0.02041600000000001	6	132	0.1921
chr10-121597968-T-C	chr10	121597968	T	C	568106	PASS	0.28691	afr	0.03985	7	132	0.28691
chr10-121598047-C-G	chr10	121598047	C	G	6069661	PASS	0.21654	eas	0.03069900000000001	6	134	0.21654
chr10-121598047-C-T	chr10	121598047	C	T	6069661	PASS	0.83758	nfe	0.2709999999999998	111	134	0.83758
chr10-121713502-A-G	chr10	121713502	A	G	49319	PASS	0.013834	nfe	0.00866099999999999	2	64	0.013834
chr10-121713508-G-A	chr10	121713508	G	A	1081332	PASS	0.34503	sas	0.184815	13	58	0.34503
chr10-121713795-G-A	chr10	121713795	G	A	723952	PASS	0.16972	afr	0.07958900000000001	12	134	0.16972
chr10-121713998-G-A	chr10	121713998	G	A	106	PASS	0	none	3.6999999999999985e-5	0	80	3.6999999999999985e-5
chr10-121713998-G-T	chr10	121713998	G	T	106	PASS	0	none	3.6999999999999985e-5	0	80	3.6999999999999985e-5
chr10-121714009-C-A	chr10	121714009	C	A	343	PASS	1.1107e-4	nfe	5.4e-4	0	66	5.4e-4
chr10-121714037-C-*	chr10	121714037	C	*	5600	VQSRTrancheINDEL99.50to99.90	0	none	9e-6	0	34	9e-6
chr10-121714037-C-A	chr10	121714037	C	A	5600	VQSRTrancheINDEL99.50to99.90	0.0012094	eas	0.004098	0	34	0.004098
chr10-121714037-C-CA	chr10	121714037	C	CA	5600	VQSRTrancheINDEL99.50to99.90	0	none	2.2000000000000003e-5	0	34	2.2000000000000003e-5
chr10-121714042-GAAAAA-*	chr10	121714042	GAAAAA	*	632351	VQSRTrancheINDEL95.00to96.00	0	none	1.0799999999999996e-4	0	28	1.0799999999999996e-4
chr10-121714042-GAAAAA-AAAAAA	chr10	121714042	GAAAAA	AAAAAA	632351	VQSRTrancheINDEL95.00to96.00	0	none	0.00870499999999999	0	28	0.00870499999999999
chr10-121714042-GAAAAA-G	chr10	121714042	GAAAAA	G	632351	VQSRTrancheINDEL95.00to96.00	9.95e-6	nfe	9e-6	0	28	9.95e-6
chr10-121714042-GAAAAA-GA	chr10	121714042	GAAAAA	GA	632351	VQSRTrancheINDEL95.00to96.00	0	none	6.999999999999998e-5	0	28	6.999999999999998e-5
chr10-121714042-GAAAAA-GAA	chr10	121714042	GAAAAA	GAA	632351	VQSRTrancheINDEL95.00to96.00	0	none	0.002134	1	28	0.002134
chr10-121714042-GAAAAA-GAAA	chr10	121714042	GAAAAA	GAAA	632351	VQSRTrancheINDEL95.00to96.00	0	none	0.02648200000000001	0	28	0.02648200000000001
chr10-121714042-GAAAAA-GAAAA	chr10	121714042	GAAAAA	GAAAA	632351	VQSRTrancheINDEL95.00to96.00	0	none	0.186599	13	28	0.186599
chr10-121714042-GAAAAA-GAAAAAA	chr10	121714042	GAAAAA	GAAAAAA	632351	VQSRTrancheINDEL95.00to96.00	0	none	0.03294300000000001	1	28	0.03294300000000001
chr10-121714042-GAAAAA-GAAAAAAA	chr10	121714042	GAAAAA	GAAAAAAA	632351	VQSRTrancheINDEL95.00to96.00	0	none	0.00124999999999999	0	28	0.00124999999999999
chr10-121714042-GAAAAA-GAAAAAAAA	chr10	121714042	GAAAAA	GAAAAAAAA	632351	VQSRTrancheINDEL95.00to96.00	0	none	3.6999999999999985e-5	0	28	3.6999999999999985e-5
chr10-121714042-GAAAAA-GAAAAAAAAA	chr10	121714042	GAAAAA	GAAAAAAAAA	632351	VQSRTrancheINDEL95.00to96.00	0	none	0	0	28	1e-6
chr10-121714042-GAAAAA-TAAAAA	chr10	121714042	GAAAAA	TAAAAA	632351	VQSRTrancheINDEL95.00to96.00	0	none	5.860000000000005e-4	0	28	5.860000000000005e-4
chr10-121714043-A-*	chr10	121714043	A	*	453	PASS	0	none	0.21061800000000003	12	26	0.21061800000000003
chr10-121714043-A-C	chr10	121714043	A	C	453	PASS	0	none	9e-6	0	26	9e-6
chr10-121714043-A-G	chr10	121714043	A	G	453	PASS	0	none	0	0	26	1e-6
chr10-121714043-A-T	chr10	121714043	A	T	453	PASS	0	none	2.2000000000000003e-5	0	26	2.2000000000000003e-5
chr10-121743223-A-G	chr10	121743223	A	G	8706	PASS	0.0026172	nfe	0.0031580000000000002	0	0	0.0031580000000000002
chr10-121743338-CA-AA	chr10	121743338	CA	AA	2186	VQSRTrancheINDEL95.00to96.00	0	none	0	0	28	1e-6
chr10-121743338-CA-C	chr10	121743338	CA	C	2186	VQSRTrancheINDEL95.00to96.00	0.0016092	nfe	0.00100899999999999	1	28	0.0016092
chr10-121743338-CA-CAA	chr10	121743338	CA	CAA	2186	VQSRTrancheINDEL95.00to96.00	0	none	1.0799999999999996e-4	0	28	1.0799999999999996e-4
chr10-121743338-CA-TA	chr10	121743338	CA	TA	2186	VQSRTrancheINDEL95.00to96.00	0	none	9e-6	0	28	9e-6
chr10-121743417-G-A	chr10	121743417	G	A	3839557	PASS	0.99449	nfe	0.8345600000000003	113	114	0.99449
chr10-121743417-G-C	chr10	121743417	G	C	3839557	PASS	1.367e-5	nfe	1.0799999999999996e-4	0	114	1.0799999999999996e-4
chr10-121743499-T-TA	chr10	121743499	T	TA	12524.97	VQSRTrancheINDEL95.00to96.00	0.0039578	nfe	0.00139899999999999	1	132	0.0039578
chr10-121743672-T-C	chr10	121743672	T	C	2830015	PASS	0.4505	afr	0.16316100000000003	15	134	0.4505
chr10-121743900-C-A	chr10	121743900	C	A	4998	VQSRTrancheSNP99.90to99.95	0.014372	nfe	0.005898	2	88	0.014372
chr10-121743916-CTTTTTTTTTTTTTT-*	chr10	121743916	CTTTTTTTTTTTTTT	*	2478909	PASS	0	none	9e-6	0	70	9e-6
chr10-121743916-CTTTTTTTTTTTTTT-C	chr10	121743916	CTTTTTTTTTTTTTT	C	2478909	PASS	0.0025842	afr	1.88e-4	0	70	0.0025842
chr10-121743916-CTTTTTTTTTTTTTT-CT	chr10	121743916	CTTTTTTTTTTTTTT	CT	2478909	PASS	0	none	3.6999999999999985e-5	0	70	3.6999999999999985e-5
chr10-121743916-CTTTTTTTTTTTTTT-CTT	chr10	121743916	CTTTTTTTTTTTTTT	CTT	2478909	PASS	0	none	9e-6	0	70	9e-6
chr10-121743916-CTTTTTTTTTTTTTT-CTTT	chr10	121743916	CTTTTTTTTTTTTTT	CTTT	2478909	PASS	0	none	2.2000000000000003e-5	0	70	2.2000000000000003e-5
chr10-121743916-CTTTTTTTTTTTTTT-CTTTT	chr10	121743916	CTTTTTTTTTTTTTT	CTTTT	2478909	PASS	0	none	0	0	70	1e-6
chr10-121743916-CTTTTTTTTTTTTTT-CTTTTGTTTTTTTTTTTTTT	chr10	121743916	CTTTTTTTTTTTTTT	CTTTTGTTTTTTTTTTTTTT	2478909	PASS	0	none	9e-6	0	70	9e-6
chr10-121743916-CTTTTTTTTTTTTTT-CTTTTGTTTTTTTTTTTTTTT	chr10	121743916	CTTTTTTTTTTTTTT	CTTTTGTTTTTTTTTTTTTTT	2478909	PASS	0	none	0	0	70	1e-6
chr10-121743916-CTTTTTTTTTTTTTT-CTTTTT	chr10	121743916	CTTTTTTTTTTTTTT	CTTTTT	2478909	PASS	0	none	9e-6	0	70	9e-6
chr10-121743916-CTTTTTTTTTTTTTT-CTTTTTT	chr10	121743916	CTTTTTTTTTTTTTT	CTTTTTT	2478909	PASS	0	none	2.5100000000000014e-4	0	70	2.5100000000000014e-4
chr10-121743916-CTTTTTTTTTTTTTT-CTTTTTTT	chr10	121743916	CTTTTTTTTTTTTTT	CTTTTTTT	2478909	PASS	0	none	9.150000000000004e-4	0	70	9.150000000000004e-4
chr10-121743916-CTTTTTTTTTTTTTT-CTTTTTTTT	chr10	121743916	CTTTTTTTTTTTTTT	CTTTTTTTT	2478909	PASS	0	none	0.002435	0	70	0.002435
chr10-121743916-CTTTTTTTTTTTTTT-CTTTTTTTTT	chr10	121743916	CTTTTTTTTTTTTTT	CTTTTTTTTT	2478909	PASS	0	none	0.00832499999999999	1	70	0.00832499999999999
chr10-121743916-CTTTTTTTTTTTTTT-CTTTTTTTTTT	chr10	121743916	CTTTTTTTTTTTTTT	CTTTTTTTTTT	2478909	PASS	0	none	0.02138400000000001	2	70	0.02138400000000001
chr10-121743916-CTTTTTTTTTTTTTT-CTTTTTTTTTTT	chr10	121743916	CTTTTTTTTTTTTTT	CTTTTTTTTTTT	2478909	PASS	0	none	0.06292600000000001	7	70	0.06292600000000001
chr10-121743916-CTTTTTTTTTTTTTT-CTTTTTTTTTTTT	chr10	121743916	CTTTTTTTTTTTTTT	CTTTTTTTTTTTT	2478909	PASS	0	none	0.122071	14	70	0.122071
chr10-121743916-CTTTTTTTTTTTTTT-CTTTTTTTTTTTTT	chr10	121743916	CTTTTTTTTTTTTTT	CTTTTTTTTTTTTT	2478909	PASS	0	none	0.124084	6	70	0.124084
chr10-121743916-CTTTTTTTTTTTTTT-CTTTTTTTTTTTTTTT	chr10	121743916	CTTTTTTTTTTTTTT	CTTTTTTTTTTTTTTT	2478909	PASS	0	none	0.2511289999999994	20	70	0.2511289999999994
chr10-121743916-CTTTTTTTTTTTTTT-CTTTTTTTTTTTTTTTT	chr10	121743916	CTTTTTTTTTTTTTT	CTTTTTTTTTTTTTTTT	2478909	PASS	0	none	0.08542000000000001	6	70	0.08542000000000001
chr10-121743916-CTTTTTTTTTTTTTT-CTTTTTTTTTTTTTTTTT	chr10	121743916	CTTTTTTTTTTTTTT	CTTTTTTTTTTTTTTTTT	2478909	PASS	0	none	0.018457	0	70	0.018457
chr10-121743916-CTTTTTTTTTTTTTT-CTTTTTTTTTTTTTTTTTT	chr10	121743916	CTTTTTTTTTTTTTT	CTTTTTTTTTTTTTTTTTT	2478909	PASS	0	none	0.00256	0	70	0.00256
chr10-121743916-CTTTTTTTTTTTTTT-CTTTTTTTTTTTTTTTTTTT	chr10	121743916	CTTTTTTTTTTTTTT	CTTTTTTTTTTTTTTTTTTT	2478909	PASS	0	none	2.9400000000000004e-4	0	70	2.9400000000000004e-4
chr10-121743916-CTTTTTTTTTTTTTT-CTTTTTTTTTTTTTTTTTTTT	chr10	121743916	CTTTTTTTTTTTTTT	CTTTTTTTTTTTTTTTTTTTT	2478909	PASS	0	none	0	0	70	1e-6
chr10-121743916-CTTTTTTTTTTTTTT-CTTTTTTTTTTTTTTTTTTTTT	chr10	121743916	CTTTTTTTTTTTTTT	CTTTTTTTTTTTTTTTTTTTTT	2478909	PASS	0	none	9e-6	0	70	9e-6
chr10-121743916-CTTTTTTTTTTTTTT-CTTTTTTTTTTTTTTTTTTTTTT	chr10	121743916	CTTTTTTTTTTTTTT	CTTTTTTTTTTTTTTTTTTTTTT	2478909	PASS	0	none	9e-6	0	70	9e-6
chr10-121743916-CTTTTTTTTTTTTTT-CTTTTTTTTTTTTTTTTTTTTTTTTTT	chr10	121743916	CTTTTTTTTTTTTTT	CTTTTTTTTTTTTTTTTTTTTTTTTTT	2478909	PASS	0	none	3.6999999999999985e-5	0	70	3.6999999999999985e-5
chr10-121743916-CTTTTTTTTTTTTTT-CTTTTTTTTTTTTTTTTTTTTTTTTTTT	chr10	121743916	CTTTTTTTTTTTTTT	CTTTTTTTTTTTTTTTTTTTTTTTTTTT	2478909	PASS	0	none	0	0	70	1e-6
chr10-121743916-CTTTTTTTTTTTTTT-TTTTTTTTTTTTTTT	chr10	121743916	CTTTTTTTTTTTTTT	TTTTTTTTTTTTTTT	2478909	PASS	0	none	8.67e-4	0	70	8.67e-4
chr10-121743917-T-*	chr10	121743917	T	*	115.97	PASS	0	none	0.32381599999999944	26	58	0.32381599999999944
chr10-121743917-T-TTTTG	chr10	121743917	T	TTTTG	115.97	PASS	0.002008	amr	0.00156799999999999	0	58	0.002008
chr10-121743918-T-*	chr10	121743918	T	*	684.97	PASS	0	none	0.219176	22	80	0.219176
chr10-121743918-T-TTTG	chr10	121743918	T	TTTG	684.97	PASS	0.0050479	eas	7.500000000000004e-4	0	80	0.0050479
chr10-121743919-T-*	chr10	121743919	T	*	4383.97	PASS	0	none	0.107281	11	80	0.107281
chr10-121743919-T-TTG	chr10	121743919	T	TTG	4383.97	PASS	0.010879	eas	0.00142199999999999	0	80	0.010879
chr10-121743920-T-*	chr10	121743920	T	*	984	PASS	0	none	0.040219	1	102	0.040219
chr10-121743920-T-C	chr10	121743920	T	C	984	PASS	2.402e-5	amr	0	0	102	2.402e-5
chr10-121743920-T-TG	chr10	121743920	T	TG	984	PASS	0.0018132	eas	4.720000000000004e-4	0	102	0.0018132
chr10-121743921-T-*	chr10	121743921	T	*	548	PASS	0	none	0.01529499999999999	1	120	0.01529499999999999
chr10-121743921-T-G	chr10	121743921	T	G	548	PASS	0.0041518	amr	2.09e-4	0	120	0.0041518
chr10-121743962-G-A	chr10	121743962	G	A	131296	PASS	0.020865	nfe	0.01319699999999998	1	128	0.020865
chr10-121743983-CGCTGTCT-C	chr10	121743983	CGCTGTCT	C	1198138	PASS	0	none	9e-6	0	124	9e-6
chr10-121743983-CGCTGTCT-CATGCTGTCT	chr10	121743983	CGCTGTCT	CATGCTGTCT	1198138	PASS	0	none	0	0	124	1e-6
chr10-121743983-CGCTGTCT-TGCTGTCT	chr10	121743983	CGCTGTCT	TGCTGTCT	1198138	PASS	0	none	0.128864	11	124	0.128864
chr10-121790029-TACAC-CACAC	chr10	121790029	TACAC	CACAC	10221800	PASS	0	none	0	0	118	1e-6
chr10-121790029-TACAC-T	chr10	121790029	TACAC	T	10221800	PASS	6.1e-7	nfe	0	0	118	1e-6
chr10-121790029-TACAC-TAC	chr10	121790029	TACAC	TAC	10221800	PASS	0	none	3.3800000000000046e-4	0	118	3.3800000000000046e-4
chr10-121790029-TACAC-TACACAC	chr10	121790029	TACAC	TACACAC	10221800	PASS	0	none	0.207884	37	118	0.207884
chr10-121790029-TACAC-TACACACAC	chr10	121790029	TACAC	TACACACAC	10221800	PASS	0	none	0.6539310000000002	74	118	0.6539310000000002
chr10-121790029-TACAC-TACACACACAC	chr10	121790029	TACAC	TACACACACAC	10221800	PASS	0	none	0.026097	2	118	0.026097
chr10-121790029-TACAC-TACACACACACAC	chr10	121790029	TACAC	TACACACACACAC	10221800	PASS	0	none	7.030000000000005e-4	0	118	7.030000000000005e-4
chr10-121790029-TACAC-TACGTACACAC	chr10	121790029	TACAC	TACGTACACAC	10221800	PASS	0	none	0.00127699999999999	1	118	0.00127699999999999
chr10-121790041-C-*	chr10	121790041	C	*	180.97	VQSRTrancheINDEL96.00to97.00	0	none	0	0	134	1e-6
chr10-121790041-C-CACAA	chr10	121790041	C	CACAA	180.97	VQSRTrancheINDEL96.00to97.00	0	none	0	1	134	1e-6
chr10-121790176-T-G	chr10	121790176	T	G	13654010	PASS	0.53935	eas	0.4431799999999999	53	134	0.53935
chr10-121836739-T-C	chr10	121836739	T	C	19756931	PASS	0.91907	nfe	0.9056430000000002	126	134	0.91907
chr10-121841075-A-G	chr10	121841075	A	G	1499709	PASS	0.17441	eas	0.14283500000000002	24	134	0.17441
chr10-121898713-G-A	chr10	121898713	G	A	2547490	PASS	0.41767	sas	0.3051119999999994	48	132	0.41767
chr10-121899080-C-T	chr10	121899080	C	T	1709117	PASS	0.17212	eas	0.146821	19	128	0.17212
chr10-121899087-G-A	chr10	121899087	G	A	1676301	PASS	0.16923	eas	0.146767	18	128	0.16923
chr10-121899103-T-C	chr10	121899103	T	C	8715894	PASS	0.91761	nfe	0.8993190000000008	120	128	0.91761
chr10-121902344-CA-C	chr10	121902344	CA	C	81789.97	PASS	2.0219e-4	amr	0.00176799999999999	0	132	0.00176799999999999
chr10-121902344-CA-CAA	chr10	121902344	CA	CAA	81789.97	PASS	0	none	0.007068	1	132	0.007068
chr10-121902344-CA-CAAA	chr10	121902344	CA	CAAA	81789.97	PASS	0	none	0	0	132	1e-6
chr10-121911244-G-T	chr10	121911244	G	T	120150	PASS	0.0089973	nfe	0.005031	2	134	0.0089973
chr10-121913687-A-C	chr10	121913687	A	C	642699	PASS	0.086127	mid	0.05370200000000001	8	134	0.086127
chr10-121913691-C-T	chr10	121913691	C	T	3486948	PASS	0.41351	sas	0.31563499999999983	49	134	0.41351
chr10-121913824-T-C	chr10	121913824	T	C	19568280	PASS	0.91944	nfe	0.9091660000000004	126	134	0.91944
chr10-121922447-T-C	chr10	121922447	T	C	5695820	PASS	0.42604	sas	0.3120429999999996	50	134	0.42604
chr10-121924368-C-A	chr10	121924368	C	A	384	PASS	3.1e-7	nfe	0	1	134	1e-6
chr10-121924420-T-A	chr10	121924420	T	A	803091	PASS	0	none	9e-6	0	126	9e-6
chr10-121924420-T-G	chr10	121924420	T	G	803091	PASS	0.15287	eas	0.06452000000000002	11	126	0.15287
chr10-121924422-C-T	chr10	121924422	C	T	536649	PASS	0.27854	eas	0.04418600000000002	6	124	0.27854
chr10-121924438-T-C	chr10	121924438	T	C	111926	PASS	0.014035	nfe	0.01026299999999999	4	118	0.014035
chr10-121927767-G-A	chr10	121927767	G	A	799803	PASS	3.2e-7	nfe	0	0	80	1e-6
chr10-121927767-G-C	chr10	121927767	G	C	799803	PASS	0.3082	eas	0.07853500000000001	7	80	0.3082
chr10-121927929-AC-A	chr10	121927929	AC	A	365	VQSRTrancheINDEL99.50to99.90	2.66e-6	nfe	9e-6	0	108	9e-6
chr10-121927929-AC-ACC	chr10	121927929	AC	ACC	365	VQSRTrancheINDEL99.50to99.90	0	none	1.47e-4	0	108	1.47e-4
chr10-121927929-AC-GC	chr10	121927929	AC	GC	365	VQSRTrancheINDEL99.50to99.90	0	none	0	0	108	1e-6
chr10-121927941-G-A	chr10	121927941	G	A	1350846	PASS	0.2273	amr	0.08824300000000002	8	108	0.2273
chr10-121928081-C-G	chr10	121928081	C	G	492	VQSRTrancheSNP99.70to99.80	0	none	9e-6	0	14	9e-6
chr10-121928081-C-T	chr10	121928081	C	T	492	VQSRTrancheSNP99.70to99.80	7.1e-6	nfe	0	0	14	7.1e-6
chr10-121928093-G-A	chr10	121928093	G	A	750056	PASS	0.17209	nfe	0.11138	5	22	0.17209
chr10-121928547-C-T	chr10	121928547	C	T	17098	PASS	0.0024821	nfe	9.390000000000004e-4	2	98	0.0024821
chr10-121928637-A-T	chr10	121928637	A	T	2551206	PASS	0.60026	eas	0.2848499999999999	16	54	0.60026
chr10-121928698-G-A	chr10	121928698	G	A	194	PASS	4.61e-6	nfe	0	1	28	4.61e-6
chr10-121928698-G-T	chr10	121928698	G	T	194	PASS	0	none	0	0	28	1e-6
chr10-121928702-G-GGTAGCCTC	chr10	121928702	G	GGTAGCCTC	8186128	PASS	0	none	0	0	24	1e-6
chr10-121928702-G-GTGAGCCTC	chr10	121928702	G	GTGAGCCTC	8186128	PASS	0	none	9e-6	0	24	9e-6
chr10-121928702-G-GTTAGCATC	chr10	121928702	G	GTTAGCATC	8186128	PASS	0	none	9e-6	0	24	9e-6
chr10-121928702-G-GTTAGCCTC	chr10	121928702	G	GTTAGCCTC	8186128	PASS	0.99577	nfe	0.8632860000000008	24	24	0.99577
chr10-121928702-G-T	chr10	121928702	G	T	8186128	PASS	0	none	0	0	24	1e-6
chr10-121928927-T-A	chr10	121928927	T	A	66991	PASS	0	none	0	0	0	1e-6
chr10-121928927-T-TAA	chr10	121928927	T	TAA	66991	PASS	0.076452	nfe	0.02894700000000002	0	0	0.076452
chr10-121928951-G-GT	chr10	121928951	G	GT	31689	PASS	0.013809	nfe	0.01304699999999998	0	0	0.013809
chr10-121928951-G-GTT	chr10	121928951	G	GTT	31689	PASS	0	none	7.950000000000004e-4	0	0	7.950000000000004e-4
chr10-121928951-G-GTTT	chr10	121928951	G	GTTT	31689	PASS	0	none	3.6999999999999985e-5	0	0	3.6999999999999985e-5
chr10-121928951-G-T	chr10	121928951	G	T	31689	PASS	0	none	2.2000000000000003e-5	0	0	2.2000000000000003e-5
chr10-121951357-A-G	chr10	121951357	A	G	6593	PASS	0	none	0.004527	0	0	0.004527
chr10-121957215-G-A	chr10	121957215	G	A	22592	PASS	0.17768	nfe	0.01697700000000001	0	0	0.17768
chr10-121960154-A-C	chr10	121960154	A	C	33496	PASS	0.010481	nfe	0.005723	1	122	0.010481
chr10-121960320-T-A	chr10	121960320	T	A	3601212	PASS	0.42691	sas	0.303049	38	134	0.42691
chr10-121960413-C-T	chr10	121960413	C	T	1048484	PASS	0.28824	eas	0.08109000000000002	10	134	0.28824
chr10-121960414-G-A	chr10	121960414	G	A	78756	PASS	0.011193	nfe	0.005648	1	134	0.011193
chr10-121960517-C-T	chr10	121960517	C	T	789015	PASS	0.21223	amr	0.08471100000000001	8	134	0.21223
chr10-121961556-G-A	chr10	121961556	G	A	2011930	PASS	0.17591	nfe	0.145741	22	134	0.17591
chr10-121961919-A-G	chr10	121961919	A	G	69834	PASS	0.056797	afr	0.01532499999999999	0	2	0.056797
chr10-121962109-TAAAAAAAA-*	chr10	121962109	TAAAAAAAA	*	2486450	PASS	0	none	2.2000000000000003e-5	0	0	2.2000000000000003e-5
chr10-121962109-TAAAAAAAA-AAAAAAAAA	chr10	121962109	TAAAAAAAA	AAAAAAAAA	2486450	PASS	0	none	9e-6	0	0	9e-6
chr10-121962109-TAAAAAAAA-T	chr10	121962109	TAAAAAAAA	T	2486450	PASS	0	none	0	0	0	1e-6
chr10-121962109-TAAAAAAAA-TA	chr10	121962109	TAAAAAAAA	TA	2486450	PASS	0	none	5.2999999999999994e-5	0	0	5.2999999999999994e-5
chr10-121962109-TAAAAAAAA-TAA	chr10	121962109	TAAAAAAAA	TAA	2486450	PASS	0	none	4.710000000000004e-4	0	0	4.710000000000004e-4
chr10-121962109-TAAAAAAAA-TAAA	chr10	121962109	TAAAAAAAA	TAAA	2486450	PASS	0	none	0.002957	0	0	0.002957
chr10-121962109-TAAAAAAAA-TAAAA	chr10	121962109	TAAAAAAAA	TAAAA	2486450	PASS	0	none	0.01158499999999999	0	0	0.01158499999999999
chr10-121962109-TAAAAAAAA-TAAAAA	chr10	121962109	TAAAAAAAA	TAAAAA	2486450	PASS	0	none	0.05420000000000002	0	0	0.05420000000000002
chr10-121962109-TAAAAAAAA-TAAAAAA	chr10	121962109	TAAAAAAAA	TAAAAAA	2486450	PASS	0	none	0.18194700000000005	0	0	0.18194700000000005
chr10-121962109-TAAAAAAAA-TAAAAAAA	chr10	121962109	TAAAAAAAA	TAAAAAAA	2486450	PASS	0	none	0.259661	0	0	0.259661
chr10-121962109-TAAAAAAAA-TAAAAAAAAA	chr10	121962109	TAAAAAAAA	TAAAAAAAAA	2486450	PASS	0	none	0.005422	0	0	0.005422
chr10-121962109-TAAAAAAAA-TAAAAAAAAAA	chr10	121962109	TAAAAAAAA	TAAAAAAAAAA	2486450	PASS	0	none	5.620000000000005e-4	0	0	5.620000000000005e-4
chr10-121962109-TAAAAAAAA-TAAAAAAAAAAA	chr10	121962109	TAAAAAAAA	TAAAAAAAAAAA	2486450	PASS	0	none	1.47e-4	0	0	1.47e-4
chr10-121962109-TAAAAAAAA-TAAAAAAAAAAAAA	chr10	121962109	TAAAAAAAA	TAAAAAAAAAAAAA	2486450	PASS	0	none	0	0	0	1e-6
chr10-121962109-TAAAAAAAA-TAAAAAAAAAAAAAA	chr10	121962109	TAAAAAAAA	TAAAAAAAAAAAAAA	2486450	PASS	0	none	0	0	0	1e-6
chr10-121962110-A-*	chr10	121962110	A	*	180	PASS	0	none	0.41680999999999974	0	0	0.41680999999999974
chr10-121962110-A-T	chr10	121962110	A	T	180	PASS	0	none	3.3700000000000044e-4	0	0	3.3700000000000044e-4
chr10-121962111-A-*	chr10	121962111	A	*	118	VQSRTrancheSNP99.70to99.80	0	none	0.3306279999999998	0	0	0.3306279999999998
chr10-121962111-A-T	chr10	121962111	A	T	118	VQSRTrancheSNP99.70to99.80	0	none	3.3700000000000044e-4	0	0	3.3700000000000044e-4
chr10-121963235-T-TA	chr10	121963235	T	TA	365.97	VQSRTrancheINDEL97.00to99.00	2.67e-6	nfe	0	1	134	2.67e-6
chr10-121963391-C-*	chr10	121963391	C	*	2482276	PASS	0	none	0	0	134	1e-6
chr10-121963391-C-T	chr10	121963391	C	T	2482276	PASS	0.18177	nfe	0.147626	22	134	0.18177
chr10-121963407-C-*	chr10	121963407	C	*	2312896	PASS	0	none	0	0	134	1e-6
chr10-121963407-C-A	chr10	121963407	C	A	2312896	PASS	0.16921	nfe	0.147491	22	134	0.16921
chr10-121963436-CTTTT-C	chr10	121963436	CTTTT	C	1893266	ExcessHet	0.0011526	mid	8.9e-5	0	94	0.0011526
chr10-121963436-CTTTT-CT	chr10	121963436	CTTTT	CT	1893266	ExcessHet	0	none	0.00105899999999999	0	94	0.00105899999999999
chr10-121963436-CTTTT-CTT	chr10	121963436	CTTTT	CTT	1893266	ExcessHet	0	none	0.02052600000000001	2	94	0.02052600000000001
chr10-121963436-CTTTT-CTTT	chr10	121963436	CTTTT	CTTT	1893266	ExcessHet	0	none	0.2929819999999996	28	94	0.2929819999999996
chr10-121963436-CTTTT-CTTTTT	chr10	121963436	CTTTT	CTTTTT	1893266	ExcessHet	0	none	0.110042	10	94	0.110042
chr10-121963436-CTTTT-CTTTTTT	chr10	121963436	CTTTT	CTTTTTT	1893266	ExcessHet	0	none	0.003141	0	94	0.003141
chr10-121963436-CTTTT-CTTTTTTT	chr10	121963436	CTTTT	CTTTTTTT	1893266	ExcessHet	0	none	8.9e-5	0	94	8.9e-5
chr10-121963436-CTTTT-CTTTTTTTT	chr10	121963436	CTTTT	CTTTTTTTT	1893266	ExcessHet	0	none	0	0	94	1e-6
chr10-121963436-CTTTT-TTTTT	chr10	121963436	CTTTT	TTTTT	1893266	ExcessHet	0	none	3.6999999999999985e-5	0	94	3.6999999999999985e-5
chr10-121963438-T-*	chr10	121963438	T	*	52	VQSRTrancheSNP99.80to99.90	0	none	0.02721	2	82	0.02721
chr10-121963438-T-C	chr10	121963438	T	C	52	VQSRTrancheSNP99.80to99.90	0	none	8.9e-5	0	82	8.9e-5
chr10-121965186-AC-A	chr10	121965186	AC	A	9639992.97	PASS	0.64895	nfe	0.5896280000000006	90	134	0.64895
chr10-121965187-CCCG-*	chr10	121965187	CCCG	*	1368.97	PASS	0	none	0.5896280000000006	90	134	0.5896280000000006
chr10-121965187-CCCG-C	chr10	121965187	CCCG	C	1368.97	PASS	1.0599e-4	afr	2.2000000000000003e-5	0	134	1.0599e-4
chr10-121965190-G-*	chr10	121965190	G	*	4946281	PASS	0	none	5.2999999999999994e-5	0	134	5.2999999999999994e-5
chr10-121965190-G-A	chr10	121965190	G	A	4946281	PASS	0.42439	sas	0.3033729999999993	38	134	0.42439
chr10-121965252-T-A	chr10	121965252	T	A	19762556	PASS	0	none	0	0	134	1e-6
chr10-121965252-T-G	chr10	121965252	T	G	19762556	PASS	0.99755	nfe	0.9617330000000004	134	134	0.99755
chr10-121965410-AT-A	chr10	121965410	AT	A	2612662.97	PASS	0.17057	nfe	0.148971	22	134	0.17057
chr10-121965410-AT-ATT	chr10	121965410	AT	ATT	2612662.97	PASS	0	none	1.27e-4	0	134	1.27e-4
chr10-121965433-A-*	chr10	121965433	A	*	2646262	PASS	0	none	8.9e-5	0	134	8.9e-5
chr10-121965433-A-G	chr10	121965433	A	G	2646262	PASS	0.17952	nfe	0.14811000000000002	22	134	0.17952
chr10-121965459-G-C	chr10	121965459	G	C	4453	PASS	6.5194e-4	nfe	1.88e-4	1	134	6.5194e-4
chr10-121965676-C-A	chr10	121965676	C	A	295552	PASS	0.18811	amr	0.06218800000000001	4	92	0.18811
chr10-121965951-G-T	chr10	121965951	G	T	46538	PASS	0.10207	nfe	0.02551100000000001	0	0	0.10207
chr10-121967257-C-T	chr10	121967257	C	T	79133	PASS	0.031804	nfe	0.02659400000000001	0	0	0.031804
chr10-121967357-G-A	chr10	121967357	G	A	1216722	PASS	0.33758	nfe	0.24035	11	24	0.33758
chr10-121967362-A-G	chr10	121967362	A	G	1427829	PASS	0.41804	sas	0.2747539999999994	7	26	0.41804
chr10-121967362-A-T	chr10	121967362	A	T	1427829	PASS	0	none	9e-6	0	26	9e-6
chr10-121967383-A-G	chr10	121967383	A	G	698175	PASS	0.17112	nfe	0.127499	8	64	0.17112
chr10-121967433-G-T	chr10	121967433	G	T	581458	PASS	0.28777	eas	0.07293700000000002	9	118	0.28777
chr10-121970800-TG-T	chr10	121970800	TG	T	49243.97	PASS	0.010719	nfe	0.005185	1	132	0.010719
chr10-121970939-T-C	chr10	121970939	T	C	57226	PASS	0.0033682	nfe	0.002716	1	134	0.0033682
chr10-121971170-TAAA-*	chr10	121971170	TAAA	*	4235527	PASS	0	none	0.00139799999999999	0	96	0.00139799999999999
chr10-121971170-TAAA-AAAA	chr10	121971170	TAAA	AAAA	4235527	PASS	0	none	4.950000000000003e-4	0	96	4.950000000000003e-4
chr10-121971170-TAAA-T	chr10	121971170	TAAA	T	4235527	PASS	6.468e-5	sas	2.09e-4	0	96	2.09e-4
chr10-121971170-TAAA-TA	chr10	121971170	TAAA	TA	4235527	PASS	0	none	0.002838	2	96	0.002838
chr10-121971170-TAAA-TAA	chr10	121971170	TAAA	TAA	4235527	PASS	0	none	0.02147800000000001	1	96	0.02147800000000001
chr10-121971170-TAAA-TAAAA	chr10	121971170	TAAA	TAAAA	4235527	PASS	0	none	0.3280729999999996	32	96	0.3280729999999996
chr10-121971170-TAAA-TAAAAA	chr10	121971170	TAAA	TAAAAA	4235527	PASS	0	none	0.3577899999999999	41	96	0.3577899999999999
chr10-121971170-TAAA-TAAAAAA	chr10	121971170	TAAA	TAAAAAA	4235527	PASS	0	none	0.024757	3	96	0.024757
chr10-121971170-TAAA-TAAAAAAA	chr10	121971170	TAAA	TAAAAAAA	4235527	PASS	0	none	0.00110699999999999	0	96	0.00110699999999999
chr10-121971170-TAAA-TAAAAAAAA	chr10	121971170	TAAA	TAAAAAAAA	4235527	PASS	0	none	0	0	96	1e-6
chr10-121971170-TAAA-TAAAAAAAAA	chr10	121971170	TAAA	TAAAAAAAAA	4235527	PASS	0	none	5.2999999999999994e-5	0	96	5.2999999999999994e-5
chr10-121971170-TAAA-TAAAAAAAAAA	chr10	121971170	TAAA	TAAAAAAAAAA	4235527	PASS	0	none	7.099999999999998e-5	0	96	7.099999999999998e-5
chr10-121971170-TAAA-TAAAAAAAAAAAAAAAA	chr10	121971170	TAAA	TAAAAAAAAAAAAAAAA	4235527	PASS	0	none	9e-6	0	96	9e-6
chr10-121971170-TAAA-TAAAAAAAAAAAAAAAAA	chr10	121971170	TAAA	TAAAAAAAAAAAAAAAAA	4235527	PASS	0	none	0	0	96	1e-6
chr10-121971170-TAAA-TGAAAA	chr10	121971170	TAAA	TGAAAA	4235527	PASS	0	none	0	0	96	1e-6
chr10-121973996-C-G	chr10	121973996	C	G	2404911	PASS	0.16774	mid	0.142512	22	134	0.16774
chr10-121974289-C-T	chr10	121974289	C	T	21072	PASS	0.002273	nfe	0.00189099999999999	1	122	0.002273
chr10-121974440-A-G	chr10	121974440	A	G	365041	PASS	0.1586	nfe	0.08436300000000002	2	6	0.1586
chr10-121974447-C-T	chr10	121974447	C	T	360745	PASS	0.16018	mid	0.08357900000000001	1	2	0.16018
chr10-121974495-CGCTGCA-*	chr10	121974495	CGCTGCA	*	506164.97	PASS	0	none	6.999999999999998e-5	0	0	6.999999999999998e-5
chr10-121974495-CGCTGCA-C	chr10	121974495	CGCTGCA	C	506164.97	PASS	0.37545	nfe	0.13237000000000002	0	0	0.37545
chr10-121974498-TGCAGC-*	chr10	121974498	TGCAGC	*	795.97	PASS	0	none	0.132531	0	0	0.132531
chr10-121974498-TGCAGC-T	chr10	121974498	TGCAGC	T	795.97	PASS	0	none	0	0	0	1e-6
chr10-121974498-TGCAGC-TGGCAGC	chr10	121974498	TGCAGC	TGGCAGC	795.97	PASS	0	none	8.9e-5	0	0	8.9e-5
chr10-121974501-A-*	chr10	121974501	A	*	72	PASS	0	none	0.132558	0	0	0.132558
chr10-121974501-A-C	chr10	121974501	A	C	72	PASS	0	none	9e-6	0	0	9e-6
chr10-121974763-C-G	chr10	121974763	C	G	60923	PASS	0.073026	afr	0.0051919999999999996	0	0	0.073026
chr10-121974890-G-A	chr10	121974890	G	A	14213	PASS	0.0012947	nfe	4.720000000000004e-4	1	118	0.0012947
chr10-122021824-A-G	chr10	122021824	A	G	5485273	PASS	0.7129	amr	0.546246	77	134	0.7129
chr10-122022047-G-A	chr10	122022047	G	A	11479	PASS	2.8358e-4	nfe	2.5100000000000014e-4	1	134	2.8358e-4
chr10-122022381-C-G	chr10	122022381	C	G	1678865	PASS	0.67163	eas	0.4276829999999998	14	20	0.67163
chr10-122022442-G-A	chr10	122022442	G	A	184119	PASS	0.14851	eas	0.063233	0	0	0.14851
chr10-122022487-T-C	chr10	122022487	T	C	627219	PASS	0.54717	amr	0.27310799999999935	0	0	0.54717
chr10-122022514-C-T	chr10	122022514	C	T	110566	PASS	0.1256	nfe	0.04401100000000002	0	0	0.1256
chr10-122022599-A-G	chr10	122022599	A	G	40985	PASS	0.10322	nfe	0.02029000000000001	0	0	0.10322
chr10-122022715-T-TA	chr10	122022715	T	TA	65647.97	PASS	0.17079	nfe	0.045552	0	0	0.17079
chr10-122023533-C-A	chr10	122023533	C	A	40537	PASS	0.32533	nfe	0.0299	0	0	0.32533
chr10-122032994-A-AACAACT	chr10	122032994	A	AACAACT	2635756	PASS	5.287e-5	nfe	2.2000000000000003e-5	0	0	5.287e-5
chr10-122032994-A-AACT	chr10	122032994	A	AACT	2635756	PASS	0.24777	sas	0.13968800000000003	0	0	0.24777
chr10-122032994-A-T	chr10	122032994	A	T	2635756	PASS	2.8778e-4	nfe	6.080000000000004e-4	0	0	6.080000000000004e-4
chr10-122033012-AC-*	chr10	122033012	AC	*	7638702.97	PASS	0	none	0	0	0	1e-6
chr10-122033012-AC-A	chr10	122033012	AC	A	7638702.97	PASS	0.68325	sas	0.3954219999999994	0	0	0.68325
chr10-122033013-C-*	chr10	122033013	C	*	731929	PASS	0	none	0.3954489999999994	0	0	0.3954489999999994
chr10-122033013-C-A	chr10	122033013	C	A	731929	PASS	0.37904	eas	0.02495700000000002	0	0	0.37904
chr10-122050545-G-A	chr10	122050545	G	A	2580505	PASS	0.27711	amr	0.09378000000000002	12	134	0.27711
chr10-122050590-C-T	chr10	122050590	C	T	211409	PASS	0.10932	afr	0.009068	1	134	0.10932
chr10-122050600-C-A	chr10	122050600	C	A	1924301	PASS	0	none	0	0	134	1e-6
chr10-122050600-C-T	chr10	122050600	C	T	1924301	PASS	0.27759	amr	0.09461200000000002	12	134	0.27759
chr10-122050932-C-T	chr10	122050932	C	T	43779	PASS	0.027986	afr	0.01036399999999999	0	12	0.027986
chr10-122050967-G-A	chr10	122050967	G	A	27179	PASS	0.013964	nfe	0.00851599999999998	0	0	0.013964
chr10-122051091-A-G	chr10	122051091	A	G	953563	PASS	0.8034	nfe	0.4282049999999999	0	0	0.8034
chr10-122052677-C-T	chr10	122052677	C	T	12967	PASS	0	none	0.00919099999999998	0	0	0.00919099999999998
chr10-122082550-A-*	chr10	122082550	A	*	20070605	PASS	0	none	9e-6	0	134	9e-6
chr10-122082550-A-G	chr10	122082550	A	G	20070605	PASS	0.99781	nfe	0.9605950000000004	134	134	0.99781
chr10-122082550-A-T	chr10	122082550	A	T	20070605	PASS	0	none	9e-6	0	134	9e-6
chr10-122082616-T-C	chr10	122082616	T	C	700578	PASS	0.091698	sas	0.02533900000000001	2	134	0.091698
chr10-122082952-C-T	chr10	122082952	C	T	651780	PASS	0.062484	afr	0.009068	1	134	0.062484
chr10-122082983-T-A	chr10	122082983	T	A	1215822	PASS	0.017602	nfe	0.01522199999999999	3	134	0.017602
chr10-122083008-G-A	chr10	122083008	G	A	16126768	PASS	0.3364	afr	0.207004	27	134	0.3364
chr10-122083310-C-G	chr10	122083310	C	G	3531281	PASS	0.15771	amr	0.04937500000000001	5	134	0.15771
chr10-122083310-C-T	chr10	122083310	C	T	3531281	PASS	9.89e-6	afr	9e-6	0	134	9.89e-6
chr10-122083692-G-A	chr10	122083692	G	A	8244	PASS	9.665e-5	nfe	2.2000000000000003e-5	1	134	9.665e-5
chr10-122083842-G-T	chr10	122083842	G	T	420730	PASS	0.0073687	mid	0.005005	2	134	0.0073687
chr10-122084150-G-A	chr10	122084150	G	A	296298	PASS	0.004022	nfe	0.003245	1	134	0.004022
chr10-122084521-C-G	chr10	122084521	C	G	56819	PASS	5.6862e-4	mid	4.730000000000004e-4	1	134	5.6862e-4
chr10-122084657-G-T	chr10	122084657	G	T	3375629	PASS	0.05605	nfe	0.04238400000000002	7	134	0.05605
chr10-122084888-C-T	chr10	122084888	C	T	2456550	PASS	0.036963	mid	0.028495	7	134	0.036963
chr10-122084988-C-T	chr10	122084988	C	T	13856380	PASS	0.30742	afr	0.170379	25	134	0.30742
chr10-122085155-C-T	chr10	122085155	C	T	200693	PASS	0.0052526	nfe	0.002314	1	134	0.0052526
chr10-122085634-C-T	chr10	122085634	C	T	232033	PASS	0.0032324	nfe	0.002565	1	134	0.0032324
chr10-122085696-G-A	chr10	122085696	G	A	10721952	PASS	0.21549	afr	0.13982100000000003	21	134	0.21549
chr10-122085788-G-A	chr10	122085788	G	A	66088	PASS	0.0016051	nfe	8.69e-4	1	134	0.0016051
chr10-122085799-T-G	chr10	122085799	T	G	343115	PASS	0.044951	afr	0.004826	1	134	0.044951
chr10-122085807-T-C	chr10	122085807	T	C	75345705	PASS	0.99798	nfe	0.985824	134	134	0.99798
chr10-122086382-G-C	chr10	122086382	G	C	14935969	PASS	0.32602	afr	0.208029	26	134	0.32602
chr10-122086664-A-G	chr10	122086664	A	G	1007561	PASS	0.11426	afr	0.01638000000000001	1	134	0.11426
chr10-122086773-G-A	chr10	122086773	G	A	13230072	PASS	0.3355	afr	0.20873	26	134	0.3355
chr10-122086970-A-G	chr10	122086970	A	G	13709574	PASS	0.33572	afr	0.208595	26	134	0.33572
chr10-122086975-C-T	chr10	122086975	C	T	3319360	PASS	0.15629	amr	0.04942900000000001	5	134	0.15629
chr10-122087188-C-G	chr10	122087188	C	G	409174	PASS	0.0087411	nfe	0.006602	4	134	0.0087411
chr10-122087345-C-T	chr10	122087345	C	T	15668133	PASS	0.30988	afr	0.204065	26	134	0.30988
chr10-122087840-G-A	chr10	122087840	G	A	7354742	PASS	0.31158	afr	0.20360700000000004	26	134	0.31158
chr10-122087887-C-T	chr10	122087887	C	T	1088	PASS	0	none	0	1	134	1e-6
chr10-122088039-C-T	chr10	122088039	C	T	360499	PASS	0.043137	mid	0.02533900000000001	1	134	0.043137
chr10-122088355-ATT-A	chr10	122088355	ATT	A	6260209.97	ExcessHet	1.037e-5	nfe	7.099999999999998e-5	0	128	7.099999999999998e-5
chr10-122088355-ATT-AT	chr10	122088355	ATT	AT	6260209.97	ExcessHet	0	none	0.02904800000000002	1	128	0.02904800000000002
chr10-122088355-ATT-ATTT	chr10	122088355	ATT	ATTT	6260209.97	ExcessHet	0	none	0.33559699999999987	47	128	0.33559699999999987
chr10-122088355-ATT-ATTTT	chr10	122088355	ATT	ATTTT	6260209.97	ExcessHet	0	none	0.247667	46	128	0.247667
chr10-122088355-ATT-ATTTTT	chr10	122088355	ATT	ATTTTT	6260209.97	ExcessHet	0	none	0.005004	0	128	0.005004
chr10-122088355-ATT-ATTTTTT	chr10	122088355	ATT	ATTTTTT	6260209.97	ExcessHet	0	none	2.2000000000000003e-5	0	128	2.2000000000000003e-5
chr10-122088355-ATT-ATTTTTTT	chr10	122088355	ATT	ATTTTTTT	6260209.97	ExcessHet	0	none	9e-6	0	128	9e-6
chr10-122088355-ATT-ATTTTTTTT	chr10	122088355	ATT	ATTTTTTTT	6260209.97	ExcessHet	0	none	0	0	128	1e-6
chr10-122088598-G-A	chr10	122088598	G	A	2520644	PASS	0.15679	amr	0.04870800000000001	5	134	0.15679
chr10-122088788-T-G	chr10	122088788	T	G	564057	PASS	0.047532	mid	0.02701000000000001	1	134	0.047532
chr10-122088873-C-A	chr10	122088873	C	A	1587507	PASS	0.17209	nfe	0.12096000000000004	17	132	0.17209
chr10-122088873-C-G	chr10	122088873	C	G	1587507	PASS	0	none	0	0	132	1e-6
chr10-122132512-GC-G	chr10	122132512	GC	G	152136.97	PASS	0.085241	afr	0.01018899999999999	1	134	0.085241
chr10-122132545-G-A	chr10	122132545	G	A	1374637	PASS	0.20984	afr	0.07508200000000002	3	132	0.20984
chr10-122132545-G-C	chr10	122132545	G	C	1374637	PASS	0	none	0	0	132	1e-6
chr10-122132847-AC-A	chr10	122132847	AC	A	1008248.97	PASS	0.26477	afr	0.06523000000000001	6	134	0.26477
chr10-122132861-C-T	chr10	122132861	C	T	189185	PASS	0.08046	afr	0.01024199999999999	1	134	0.08046
chr10-122143479-GGCGGGTGGGT-*	chr10	122143479	GGCGGGTGGGT	*	2258036.97	PASS	0	none	9e-6	0	134	9e-6
chr10-122143479-GGCGGGTGGGT-G	chr10	122143479	GGCGGGTGGGT	G	2258036.97	PASS	8.2e-7	nfe	9e-6	0	134	9e-6
chr10-122143479-GGCGGGTGGGT-GAATGGGTGCGGGTGGGT	chr10	122143479	GGCGGGTGGGT	GAATGGGTGCGGGTGGGT	2258036.97	PASS	0	none	0.11255300000000004	14	134	0.11255300000000004
chr10-122143479-GGCGGGTGGGT-GGGGTGGGT	chr10	122143479	GGCGGGTGGGT	GGGGTGGGT	2258036.97	PASS	0	none	9e-6	0	134	9e-6
chr10-122143480-GC-*	chr10	122143480	GC	*	2268771.97	PASS	0	none	7.099999999999998e-5	0	134	7.099999999999998e-5
chr10-122143480-GC-G	chr10	122143480	GC	G	2268771.97	PASS	0.28132	amr	0.11255300000000004	14	134	0.28132
chr10-122143481-C-*	chr10	122143481	C	*	1544	PASS	0	none	0.11264100000000002	14	110	0.11264100000000002
chr10-122143481-C-G	chr10	122143481	C	G	1544	PASS	0	none	0	0	110	1e-6
chr10-122143481-C-T	chr10	122143481	C	T	1544	PASS	3.88e-6	nfe	2.2000000000000003e-5	0	110	2.2000000000000003e-5
chr10-122143618-G-A	chr10	122143618	G	A	4933950	PASS	0.23033	nfe	0.159983	30	134	0.23033
chr10-122143772-C-G	chr10	122143772	C	G	41858	PASS	0.0051059	nfe	0.002339	2	134	0.0051059
chr10-122164144-G-T	chr10	122164144	G	T	161380	PASS	0.016532	nfe	0.01411799999999998	3	134	0.016532
chr10-122195115-A-*	chr10	122195115	A	*	31647	PASS	0	none	9e-6	0	64	9e-6
chr10-122195115-A-C	chr10	122195115	A	C	31647	PASS	0.0071995	amr	0.013803	2	64	0.013803
chr10-122195115-A-G	chr10	122195115	A	G	31647	PASS	0	none	0	0	64	1e-6
chr10-122195118-A-*	chr10	122195118	A	*	25848	VQSRTrancheINDEL99.95to100.00	0	none	0	0	72	1e-6
chr10-122195118-A-AC	chr10	122195118	A	AC	25848	VQSRTrancheINDEL99.95to100.00	0	none	2.08e-4	0	72	2.08e-4
chr10-122195118-A-C	chr10	122195118	A	C	25848	VQSRTrancheINDEL99.95to100.00	0.0022862	sas	0.01111099999999999	1	72	0.01111099999999999
chr10-122195118-A-G	chr10	122195118	A	G	25848	VQSRTrancheINDEL99.95to100.00	3.401e-5	nfe	0	0	72	3.401e-5
chr10-122195125-G-*	chr10	122195125	G	*	24367	VQSRTrancheINDEL99.95to100.00	0	none	2.2000000000000003e-5	0	52	2.2000000000000003e-5
chr10-122195125-G-C	chr10	122195125	G	C	24367	VQSRTrancheINDEL99.95to100.00	0.0052101	eas	0.01228099999999998	5	52	0.01228099999999998
chr10-122195125-G-GCAAACCACA	chr10	122195125	G	GCAAACCACA	24367	VQSRTrancheINDEL99.95to100.00	0	none	0	0	52	1e-6
chr10-122195126-A-*	chr10	122195126	A	*	3134	PASS	0	none	9e-6	0	66	9e-6
chr10-122195126-A-C	chr10	122195126	A	C	3134	PASS	5.094e-5	eas	0.00178899999999999	1	66	0.00178899999999999
chr10-122195132-T-*	chr10	122195132	T	*	1071	PASS	0	none	9e-6	0	56	9e-6
chr10-122195132-T-A	chr10	122195132	T	A	1071	PASS	5.68e-6	nfe	6.320000000000003e-4	1	56	6.320000000000003e-4
chr10-122195133-C-*	chr10	122195133	C	*	177	PASS	0	none	0	0	92	1e-6
chr10-122195133-C-A	chr10	122195133	C	A	177	PASS	3.3e-7	nfe	1.0799999999999996e-4	1	92	1.0799999999999996e-4
chr10-122195223-G-T	chr10	122195223	G	T	129840	PASS	0.12915	afr	0.007742	2	134	0.12915
chr10-122210658-T-C	chr10	122210658	T	C	2253087	PASS	0.31414	afr	0.02942500000000001	2	134	0.31414
chr10-122210998-G-A	chr10	122210998	G	A	1576244	PASS	0.20549	afr	0.01941300000000001	2	134	0.20549
chr10-122211015-T-C	chr10	122211015	T	C	11845796	PASS	0.65033	afr	0.18641	17	134	0.65033
chr10-122211054-C-T	chr10	122211054	C	T	6193887	PASS	0.15586	sas	0.10726	13	134	0.15586
chr10-122211207-T-A	chr10	122211207	T	A	5179770	PASS	0.15325	sas	0.10468100000000002	13	134	0.15325
chr10-122211207-T-C	chr10	122211207	T	C	5179770	PASS	0.004396	nfe	0.002215	0	134	0.004396
chr10-122213243-C-T	chr10	122213243	C	T	253414	PASS	0.051108	amr	0.01506499999999998	2	134	0.051108
chr10-122215301-G-A	chr10	122215301	G	A	8282	PASS	0.0021865	mid	4.730000000000004e-4	1	132	0.0021865
chr10-122215301-G-T	chr10	122215301	G	T	8282	PASS	8.53e-6	nfe	9e-6	0	132	9e-6
chr10-122215490-C-G	chr10	122215490	C	G	4960	PASS	5.7843e-4	mid	1.0799999999999996e-4	0	134	5.7843e-4
chr10-122215490-C-T	chr10	122215490	C	T	4960	PASS	2.211e-5	sas	0	1	134	2.211e-5
chr10-122216514-A-G	chr10	122216514	A	G	2503457	PASS	0.4191	eas	0.135059	8	134	0.4191
chr10-122216727-C-T	chr10	122216727	C	T	416397	PASS	0.014427	mid	0.007327	1	134	0.014427
chr10-122216876-C-A	chr10	122216876	C	A	34556156	PASS	0.99048	eas	0.7258070000000005	88	134	0.99048
chr10-122224606-G-A	chr10	122224606	G	A	98517	PASS	0.016461	nfe	0.00883399999999999	1	134	0.016461
chr10-122224927-G-A	chr10	122224927	G	A	3953937	PASS	0.4641	eas	0.3836729999999997	52	134	0.4641
chr10-122226359-C-T	chr10	122226359	C	T	63916	PASS	0.0050859	nfe	0.00254	2	134	0.0050859
chr10-122226431-T-C	chr10	122226431	T	C	47342	PASS	0.0040535	nfe	0.00125299999999999	2	134	0.0040535
chr10-122226601-CATA-*	chr10	122226601	CATA	*	236170	ExcessHet	0	none	0	0	108	1e-6
chr10-122226601-CATA-AATA	chr10	122226601	CATA	AATA	236170	ExcessHet	0	none	3.6999999999999985e-5	0	108	3.6999999999999985e-5
chr10-122226601-CATA-C	chr10	122226601	CATA	C	236170	ExcessHet	0	none	0	0	108	1e-6
chr10-122226601-CATA-CA	chr10	122226601	CATA	CA	236170	ExcessHet	0	none	0.12496500000000002	11	108	0.12496500000000002
chr10-122226601-CATA-CTA	chr10	122226601	CATA	CTA	236170	ExcessHet	0	none	1.27e-4	0	108	1.27e-4
chr10-122226601-CATA-CTATA	chr10	122226601	CATA	CTATA	236170	ExcessHet	0	none	0	0	108	1e-6
chr10-122226602-ATATTT-*	chr10	122226602	ATATTT	*	30847	PASS	0	none	0.12100200000000004	10	96	0.12100200000000004
chr10-122226602-ATATTT-A	chr10	122226602	ATATTT	A	30847	PASS	5.31e-6	nfe	3.6999999999999985e-5	0	96	3.6999999999999985e-5
chr10-122226602-ATATTT-AT	chr10	122226602	ATATTT	AT	30847	PASS	0	none	8.68e-4	0	96	8.68e-4
chr10-122226602-ATATTT-ATGTATTT	chr10	122226602	ATATTT	ATGTATTT	30847	PASS	0	none	9e-6	0	96	9e-6
chr10-122226602-ATATTT-ATT	chr10	122226602	ATATTT	ATT	30847	PASS	0	none	0.01504899999999998	2	96	0.01504899999999998
chr10-122226602-ATATTT-ATTATTT	chr10	122226602	ATATTT	ATTATTT	30847	PASS	0	none	9.869999999999992e-4	0	96	9.869999999999992e-4
chr10-122226602-ATATTT-ATTTATTT	chr10	122226602	ATATTT	ATTTATTT	30847	PASS	0	none	5.2999999999999994e-5	0	96	5.2999999999999994e-5
chr10-122226602-ATATTT-CTATTT	chr10	122226602	ATATTT	CTATTT	30847	PASS	0	none	9e-6	0	96	9e-6
chr10-122226602-ATATTT-TTATTT	chr10	122226602	ATATTT	TTATTT	30847	PASS	0	none	5.2999999999999994e-5	0	96	5.2999999999999994e-5
chr10-122226603-TA-*	chr10	122226603	TA	*	1810034.97	PASS	0	none	0.07510900000000002	10	130	0.07510900000000002
chr10-122226603-TA-T	chr10	122226603	TA	T	1810034.97	PASS	0.28437	sas	0.20427000000000003	32	130	0.28437
chr10-122226603-TA-TGA	chr10	122226603	TA	TGA	1810034.97	PASS	0	none	7.099999999999998e-5	0	130	7.099999999999998e-5
chr10-122226604-ATTT-*	chr10	122226604	ATTT	*	727011	ExcessHet	0	none	0.177883	28	112	0.177883
chr10-122226604-ATTT-A	chr10	122226604	ATTT	A	727011	ExcessHet	1.1659e-4	nfe	2.0499999999999991e-4	0	112	2.0499999999999991e-4
chr10-122226604-ATTT-AT	chr10	122226604	ATTT	AT	727011	ExcessHet	0	none	0.01007299999999998	3	112	0.01007299999999998
chr10-122226604-ATTT-ATT	chr10	122226604	ATTT	ATT	727011	ExcessHet	0	none	0.17498000000000002	16	112	0.17498000000000002
chr10-122226604-ATTT-ATTTT	chr10	122226604	ATTT	ATTTT	727011	ExcessHet	0	none	0.03129100000000001	3	112	0.03129100000000001
chr10-122226604-ATTT-ATTTTT	chr10	122226604	ATTT	ATTTTT	727011	ExcessHet	0	none	7.920000000000006e-4	0	112	7.920000000000006e-4
chr10-122226604-ATTT-ATTTTTT	chr10	122226604	ATTT	ATTTTTT	727011	ExcessHet	0	none	0	0	112	1e-6
chr10-122226604-ATTT-CTTT	chr10	122226604	ATTT	CTTT	727011	ExcessHet	0	none	0	0	112	1e-6
chr10-122226604-ATTT-GTTT	chr10	122226604	ATTT	GTTT	727011	ExcessHet	0	none	6.650000000000004e-4	0	112	6.650000000000004e-4
chr10-122226604-ATTT-TTTT	chr10	122226604	ATTT	TTTT	727011	ExcessHet	0	none	0.02232000000000002	2	112	0.02232000000000002
chr10-122226605-T-*	chr10	122226605	T	*	212	PASS	0	none	0.179596	13	56	0.179596
chr10-122226605-T-A	chr10	122226605	T	A	212	PASS	0	none	9e-6	0	56	9e-6
chr10-122226605-T-G	chr10	122226605	T	G	212	PASS	0.0020347	sas	1.3e-4	0	56	0.0020347
chr10-122226606-T-*	chr10	122226606	T	*	3276	PASS	0	none	0.00996199999999998	3	98	0.00996199999999998
chr10-122226606-T-A	chr10	122226606	T	A	3276	PASS	0.0069501	eas	6.340000000000003e-4	0	98	0.0069501
chr10-122229271-C-T	chr10	122229271	C	T	97375	PASS	0.012398	nfe	0.006086	5	134	0.012398
chr10-122229378-C-T	chr10	122229378	C	T	181939	PASS	0.005235	mid	0.005442	5	134	0.005442
chr10-122230207-T-C	chr10	122230207	T	C	4069	PASS	0.0010763	nfe	2.09e-4	1	134	0.0010763
chr10-122230579-G-A	chr10	122230579	G	A	4774657	PASS	0.49702	eas	0.24328300000000003	27	134	0.49702
chr10-122230579-G-T	chr10	122230579	G	T	4774657	PASS	0	none	0	0	134	1e-6
chr10-122237263-A-G	chr10	122237263	A	G	140037	PASS	0.081015	afr	0.01369699999999999	1	132	0.081015
chr10-122237364-GTT-G	chr10	122237364	GTT	G	117978.97	ExcessHet	0	none	7.099999999999998e-5	0	112	7.099999999999998e-5
chr10-122237364-GTT-GT	chr10	122237364	GTT	GT	117978.97	ExcessHet	0	none	0.022016	4	112	0.022016
chr10-122237364-GTT-GTTT	chr10	122237364	GTT	GTTT	117978.97	ExcessHet	0	none	0.06628800000000003	2	112	0.06628800000000003
chr10-122237364-GTT-GTTTT	chr10	122237364	GTT	GTTTT	117978.97	ExcessHet	0	none	4.500000000000005e-4	0	112	4.500000000000005e-4
chr10-122237364-GTT-GTTTTTT	chr10	122237364	GTT	GTTTTTT	117978.97	ExcessHet	0	none	2.2000000000000003e-5	0	112	2.2000000000000003e-5
chr10-122237364-GTT-GTTTTTTTT	chr10	122237364	GTT	GTTTTTTTT	117978.97	ExcessHet	0	none	3.6999999999999985e-5	0	112	3.6999999999999985e-5
chr10-122237364-GTT-GTTTTTTTTT	chr10	122237364	GTT	GTTTTTTTTT	117978.97	ExcessHet	0	none	0	0	112	1e-6
chr10-122237365-T-*	chr10	122237365	T	*	159	PASS	0	none	0.022187	4	132	0.022187
chr10-122237365-T-G	chr10	122237365	T	G	159	PASS	0	none	0	0	132	1e-6
chr10-122237455-G-A	chr10	122237455	G	A	670465	PASS	0.042193	nfe	0.02390900000000001	4	134	0.042193
chr10-122237461-G-A	chr10	122237461	G	A	7732736	PASS	0.39049	sas	0.3127719999999997	43	134	0.39049
chr10-122241592-AT-A	chr10	122241592	AT	A	1164142	PASS	2.464e-4	nfe	4.940000000000003e-4	0	30	4.940000000000003e-4
chr10-122241592-AT-ATT	chr10	122241592	AT	ATT	1164142	PASS	0	none	0.28781399999999935	8	30	0.28781399999999935
chr10-122241592-AT-ATTT	chr10	122241592	AT	ATTT	1164142	PASS	0	none	0.002383	0	30	0.002383
chr10-122241592-AT-ATTTT	chr10	122241592	AT	ATTTT	1164142	PASS	0	none	5.2999999999999994e-5	0	30	5.2999999999999994e-5
chr10-122241592-AT-TT	chr10	122241592	AT	TT	1164142	PASS	0	none	0	0	30	1e-6
chr10-122241690-A-G	chr10	122241690	A	G	2859335	PASS	0.4279	sas	0.339712	47	126	0.4279
chr10-122241769-T-C	chr10	122241769	T	C	395752	PASS	0.046506	nfe	0.033304	9	134	0.046506
chr10-122241848-C-G	chr10	122241848	C	G	1104486	PASS	0.12511	sas	0.06563100000000001	8	134	0.12511
chr10-122241936-C-A	chr10	122241936	C	A	326079	PASS	3.1e-6	nfe	0	1	134	3.1e-6
chr10-122241936-C-T	chr10	122241936	C	T	326079	PASS	0.011897	mid	0.01131299999999999	2	134	0.011897
chr10-122242024-G-C	chr10	122242024	G	C	10659678	PASS	0.43359	sas	0.35845699999999986	49	134	0.43359
chr10-122248058-G-A	chr10	122248058	G	A	158803	PASS	0.27806	nfe	0.073985	0	0	0.27806
chr10-122248378-C-T	chr10	122248378	C	T	13923	PASS	0.0035591	amr	0.00164399999999999	1	122	0.0035591
chr10-122248420-G-A	chr10	122248420	G	A	892184	PASS	0.14081	eas	0.068332	8	132	0.14081
chr10-122248421-C-T	chr10	122248421	C	T	737006	PASS	0.36379	afr	0.05966100000000001	5	132	0.36379
chr10-122248553-G-A	chr10	122248553	G	A	137645	PASS	0.0090621	mid	0.006267	5	134	0.0090621
chr10-122249412-T-*	chr10	122249412	T	*	6924247	PASS	0	none	0	0	134	1e-6
chr10-122249412-T-C	chr10	122249412	T	C	6924247	PASS	0.43	sas	0.3511879999999996	49	134	0.43
chr10-122249412-T-G	chr10	122249412	T	G	6924247	PASS	0	none	0	0	134	1e-6
chr10-122249427-C-G	chr10	122249427	C	G	935528	PASS	0.35945	afr	0.05028300000000002	5	134	0.35945
chr10-122249427-C-T	chr10	122249427	C	T	935528	PASS	3.5498e-4	afr	0	0	134	3.5498e-4
chr10-122249444-G-*	chr10	122249444	G	*	6765302	PASS	0	none	0	0	134	1e-6
chr10-122249444-G-T	chr10	122249444	G	T	6765302	PASS	0.42701	sas	0.35261999999999966	49	134	0.42701
chr10-122249609-G-C	chr10	122249609	G	C	1432926	PASS	0.068616	mid	0.058648	12	134	0.068616
chr10-122249746-G-C	chr10	122249746	G	C	4432326	PASS	0.44859	amr	0.35161999999999966	44	134	0.44859
chr10-122249778-A-G	chr10	122249778	A	G	4233293	PASS	0.60021	eas	0.3658889999999993	49	134	0.60021
chr10-122254089-C-A	chr10	122254089	C	A	7500674	PASS	0.33653	sas	0.25313199999999947	40	134	0.33653
chr10-122275013-G-T	chr10	122275013	G	T	6720171	PASS	0.61842	eas	0.3746449999999995	41	134	0.61842
chr10-122275188-T-C	chr10	122275188	T	C	6571828	PASS	0.61973	eas	0.3778889999999996	42	134	0.61973
chr10-122276675-T-C	chr10	122276675	T	C	4422839	PASS	0.61947	eas	0.3725369999999995	43	134	0.61947
chr10-122276711-T-C	chr10	122276711	T	C	8347684	PASS	0.90143	eas	0.5766640000000004	72	134	0.90143
chr10-122276813-G-A	chr10	122276813	G	A	745755	PASS	0.259	amr	0.030301	4	134	0.259
chr10-122276979-T-C	chr10	122276979	T	C	8970165	PASS	0.90139	eas	0.5781520000000003	72	134	0.90139
chr10-122277028-C-*	chr10	122277028	C	*	3918368	PASS	0	none	0	0	134	1e-6
chr10-122277028-C-G	chr10	122277028	C	G	3918368	PASS	0.56421	afr	0.32579199999999947	36	134	0.56421
chr10-122285973-C-T	chr10	122285973	C	T	1169100	PASS	0.29398	eas	0.123467	17	134	0.29398
chr10-122286220-C-A	chr10	122286220	C	A	26679	PASS	0.004171	sas	0.00115599999999999	1	134	0.004171
chr10-122286339-C-G	chr10	122286339	C	G	2670679	PASS	0.39249	eas	0.228094	25	134	0.39249
chr10-122286339-C-T	chr10	122286339	C	T	2670679	PASS	4.88e-6	sas	9e-6	0	134	9e-6
chr10-122286372-A-G	chr10	122286372	A	G	8896634	PASS	0.99103	eas	0.8015870000000007	105	134	0.99103
chr10-122286372-A-T	chr10	122286372	A	T	8896634	PASS	3.5e-7	nfe	9e-6	0	134	9e-6
chr10-122290940-T-C	chr10	122290940	T	C	533107	PASS	0.15353	afr	0.058595	9	134	0.15353
chr10-122291060-G-*	chr10	122291060	G	*	2210478	PASS	0	none	0	0	134	1e-6
chr10-122291060-G-A	chr10	122291060	G	A	2210478	PASS	0.25175	eas	0.13056600000000002	17	134	0.25175
chr10-122291416-C-T	chr10	122291416	C	T	6730	PASS	0.0023618	nfe	0.00105999999999999	0	132	0.0023618
chr10-122291552-GA-AA	chr10	122291552	GA	AA	13888	PASS	0	none	0.002183	0	14	0.002183
chr10-122291552-GA-CA	chr10	122291552	GA	CA	13888	PASS	0	none	9e-6	0	14	9e-6
chr10-122291552-GA-G	chr10	122291552	GA	G	13888	PASS	0.0035288	nfe	0.002183	0	14	0.0035288
chr10-122291552-GA-GAA	chr10	122291552	GA	GAA	13888	PASS	0	none	0.00326	0	14	0.00326
chr10-122291552-GA-GAAA	chr10	122291552	GA	GAAA	13888	PASS	0	none	9e-6	0	14	9e-6
chr10-122291552-GA-GAAAAAAAA	chr10	122291552	GA	GAAAAAAAA	13888	PASS	0	none	1.0699999999999996e-4	0	14	1.0699999999999996e-4
chr10-122291552-GA-GAAAAAAAAA	chr10	122291552	GA	GAAAAAAAAA	13888	PASS	0	none	0	0	14	1e-6
chr10-122291606-G-A	chr10	122291606	G	A	94	PASS	0	none	0	0	4	1e-6
chr10-122297944-T-C	chr10	122297944	T	C	124357	PASS	0.016677	nfe	0.00914599999999998	1	134	0.016677
chr10-122307137-G-A	chr10	122307137	G	A	6069241	PASS	0.89894	eas	0.5040650000000007	59	134	0.89894
chr10-122307216-T-G	chr10	122307216	T	G	945585	PASS	0.2771	eas	0.05020300000000002	3	134	0.2771
chr10-122329521-G-A	chr10	122329521	G	A	15743679	PASS	0.87835	eas	0.5292260000000006	66	134	0.87835
chr10-122329560-G-A	chr10	122329560	G	A	2557692	PASS	0.14947	mid	0.118842	10	134	0.14947
chr10-122329593-C-T	chr10	122329593	C	T	1191	PASS	2.382e-5	afr	0	1	134	2.382e-5
chr10-122329605-A-C	chr10	122329605	A	C	242673	PASS	0.096716	afr	0.01000699999999998	1	134	0.096716
chr10-122329614-G-A	chr10	122329614	G	A	564816	PASS	0.24568	eas	0.03123100000000001	1	134	0.24568
chr10-122331291-C-T	chr10	122331291	C	T	14445	PASS	0.0050256	afr	5.870000000000004e-4	1	134	0.0050256
chr10-122332057-C-T	chr10	122332057	C	T	1810284	PASS	0.92068	eas	0.4755949999999995	7	16	0.92068
chr10-122332340-A-*	chr10	122332340	A	*	5283014.97	PASS	0	none	0	0	134	1e-6
chr10-122332340-A-AG	chr10	122332340	A	AG	5283014.97	PASS	0.69963	eas	0.4695209999999994	56	134	0.69963
chr10-122332340-A-AGG	chr10	122332340	A	AGG	5283014.97	PASS	2.178e-5	nfe	1.0799999999999996e-4	0	134	1.0799999999999996e-4
chr10-122332340-A-AGGG	chr10	122332340	A	AGGG	5283014.97	PASS	0	none	0	0	134	1e-6
chr10-122332406-C-T	chr10	122332406	C	T	10632333	PASS	0.70676	eas	0.5263310000000007	66	134	0.70676
chr10-122332483-G-A	chr10	122332483	G	A	80221	PASS	0.05232	afr	0.003524	1	134	0.05232
chr10-122332532-G-A	chr10	122332532	G	A	8833	PASS	3.7405e-4	afr	2.9400000000000004e-4	1	134	3.7405e-4
chr10-122334768-C-T	chr10	122334768	C	T	4104880	PASS	0.73693	eas	0.3465709999999995	42	120	0.73693
chr10-122334952-T-C	chr10	122334952	T	C	625008	PASS	0.24417	eas	0.03404900000000002	2	134	0.24417
chr10-122336436-C-T	chr10	122336436	C	T	123328	PASS	0.012815	sas	0.005571	1	134	0.012815
chr10-122336467-A-G	chr10	122336467	A	G	6183979	PASS	0.72733	eas	0.3484589999999995	45	134	0.72733
chr10-122336499-A-G	chr10	122336499	A	G	212672	PASS	0.015295	nfe	0.00940699999999999	3	134	0.015295
chr10-122336520-T-C	chr10	122336520	T	C	13339733	PASS	0.73107	eas	0.35064799999999957	45	134	0.73107
chr10-122336526-T-C	chr10	122336526	T	C	13372754	PASS	0.73101	eas	0.35064799999999957	45	134	0.73101
chr10-122336526-T-G	chr10	122336526	T	G	13372754	PASS	7.698e-5	nfe	0	0	134	7.698e-5
chr10-122336546-A-C	chr10	122336546	A	C	9824152	PASS	0.73152	eas	0.3507829999999996	45	134	0.73152
chr10-122336568-C-T	chr10	122336568	C	T	19436	PASS	7.312e-5	nfe	5.180000000000002e-4	1	134	5.180000000000002e-4
chr10-122336645-A-G	chr10	122336645	A	G	772013	PASS	0.095498	eas	0.039932	7	134	0.095498
chr10-122336694-C-T	chr10	122336694	C	T	5484287	PASS	0.72763	eas	0.3484049999999995	45	134	0.72763
chr10-122336791-T-C	chr10	122336791	T	C	6123895	PASS	0.95828	eas	0.5569890000000001	69	134	0.95828
chr10-122337912-G-T	chr10	122337912	G	T	2595697	PASS	0.25018	sas	0.17433900000000002	13	134	0.25018
chr10-122338240-G-A	chr10	122338240	G	A	3811258	PASS	0.50975	eas	0.320443	32	134	0.50975
chr10-122338255-C-*	chr10	122338255	C	*	1717	PASS	0	none	0	0	130	1e-6
chr10-122338255-C-T	chr10	122338255	C	T	1717	PASS	1.1478e-4	nfe	7.099999999999998e-5	1	130	1.1478e-4
chr10-122393420-G-*	chr10	122393420	G	*	12121574.97	PASS	0	none	0	0	134	1e-6
chr10-122393420-G-GA	chr10	122393420	G	GA	12121574.97	PASS	0.99426	nfe	0.9726270000000002	134	134	0.99426
chr10-122397869-T-C	chr10	122397869	T	C	675917	PASS	0.15151	eas	0.05733800000000001	9	134	0.15151
chr10-122400319-A-G	chr10	122400319	A	G	2275650	PASS	0.21274	mid	0.164776	27	134	0.21274
chr10-122400322-C-T	chr10	122400322	C	T	99174	PASS	0.012004	nfe	0.007016	2	134	0.012004
chr10-122406502-T-G	chr10	122406502	T	G	2480554	PASS	0.15968	nfe	0.123413	21	134	0.15968
chr10-122412341-T-C	chr10	122412341	T	C	57474	PASS	0	none	0.03591300000000001	0	0	0.03591300000000001
chr10-122412451-G-A	chr10	122412451	G	A	2160	PASS	0	none	8.890000000000005e-4	0	0	8.890000000000005e-4
chr10-122412592-A-G	chr10	122412592	A	G	1796970	PASS	0.60412	eas	0.3859409999999998	20	36	0.60412
chr10-122413060-C-T	chr10	122413060	C	T	608	PASS	0	none	0	1	134	1e-6
chr10-122415754-TCTGA-T	chr10	122415754	TCTGA	T	719872.97	PASS	0.14757	eas	0.056322	9	134	0.14757
chr10-122415757-G-*	chr10	122415757	G	*	9035706	PASS	0	none	0.056319	9	132	0.056319
chr10-122415757-G-A	chr10	122415757	G	A	9035706	PASS	0.94171	afr	0.8008120000000006	103	132	0.94171
chr10-122415762-AT-A	chr10	122415762	AT	A	735304.97	PASS	0.14718	eas	0.056182	9	130	0.14718
chr10-122416034-GA-AA	chr10	122416034	GA	AA	48007	PASS	0	none	2.2000000000000003e-5	0	134	2.2000000000000003e-5
chr10-122416034-GA-G	chr10	122416034	GA	G	48007	PASS	0.046031	afr	0.002766	1	134	0.046031
chr10-122416072-G-A	chr10	122416072	G	A	42286	PASS	0.0092633	nfe	0.003575	3	134	0.0092633
chr10-122418363-T-C	chr10	122418363	T	C	225380	PASS	0.35033	eas	0.06769100000000002	0	2	0.35033
chr10-122418382-C-T	chr10	122418382	C	T	137928	PASS	0.13055	sas	0.049196	0	0	0.13055
chr10-122423110-ATT-*	chr10	122423110	ATT	*	3881	PASS	0	none	7.710000000000004e-4	0	0	7.710000000000004e-4
chr10-122423110-ATT-A	chr10	122423110	ATT	A	3881	PASS	0	none	3.6999999999999985e-5	0	0	3.6999999999999985e-5
chr10-122423110-ATT-AT	chr10	122423110	ATT	AT	3881	PASS	0	none	6.780000000000002e-4	0	0	6.780000000000002e-4
chr10-122423110-ATT-ATTT	chr10	122423110	ATT	ATTT	3881	PASS	0	none	0.00103199999999999	0	0	0.00103199999999999
chr10-122423110-ATT-ATTTT	chr10	122423110	ATT	ATTTT	3881	PASS	0	none	6.080000000000004e-4	0	0	6.080000000000004e-4
chr10-122423110-ATT-ATTTTT	chr10	122423110	ATT	ATTTTT	3881	PASS	0	none	9e-6	0	0	9e-6
chr10-122423110-ATT-TTT	chr10	122423110	ATT	TTT	3881	PASS	0	none	4.260000000000005e-4	0	0	4.260000000000005e-4
chr10-122423149-C-T	chr10	122423149	C	T	2480	PASS	0	none	0.00183499999999999	0	0	0.00183499999999999
chr10-122423381-T-C	chr10	122423381	T	C	1471	PASS	0	none	7.710000000000004e-4	0	0	7.710000000000004e-4
chr10-122423425-CAAAA-AAAAA	chr10	122423425	CAAAA	AAAAA	22168	PASS	0	none	5.2999999999999994e-5	0	0	5.2999999999999994e-5
chr10-122423425-CAAAA-C	chr10	122423425	CAAAA	C	22168	PASS	0	none	9e-6	0	0	9e-6
chr10-122423425-CAAAA-CA	chr10	122423425	CAAAA	CA	22168	PASS	0	none	5.2999999999999994e-5	0	0	5.2999999999999994e-5
chr10-122423425-CAAAA-CAA	chr10	122423425	CAAAA	CAA	22168	PASS	0	none	1.27e-4	0	0	1.27e-4
chr10-122423425-CAAAA-CAAA	chr10	122423425	CAAAA	CAAA	22168	PASS	0	none	7.950000000000004e-4	0	0	7.950000000000004e-4
chr10-122423425-CAAAA-CAAAAA	chr10	122423425	CAAAA	CAAAAA	22168	PASS	0	none	0.01356999999999999	0	0	0.01356999999999999
chr10-122423425-CAAAA-CAAAAAA	chr10	122423425	CAAAA	CAAAAAA	22168	PASS	0	none	0.002581	0	0	0.002581
chr10-122423425-CAAAA-CAAAAAAA	chr10	122423425	CAAAA	CAAAAAAA	22168	PASS	0	none	3.3700000000000044e-4	0	0	3.3700000000000044e-4
chr10-122423425-CAAAA-CAAAAAAAA	chr10	122423425	CAAAA	CAAAAAAAA	22168	PASS	0	none	2.500000000000001e-4	0	0	2.500000000000001e-4
chr10-122423575-A-G	chr10	122423575	A	G	18559	PASS	0.012199	nfe	0.00898299999999999	0	0	0.012199
chr10-122423665-C-T	chr10	122423665	C	T	76441	PASS	0.068384	nfe	0.034535	0	0	0.068384
chr10-122424165-G-T	chr10	122424165	G	T	1004	PASS	1.5726e-4	amr	8.67e-4	1	68	8.67e-4
chr10-122424171-GTTTTTTTTTTTT-*	chr10	122424171	GTTTTTTTTTTTT	*	1812504	ExcessHet	0	none	0.002338	0	104	0.002338
chr10-122424171-GTTTTTTTTTTTT-G	chr10	122424171	GTTTTTTTTTTTT	G	1812504	ExcessHet	4.9e-7	nfe	0	0	104	1e-6
chr10-122424171-GTTTTTTTTTTTT-GT	chr10	122424171	GTTTTTTTTTTTT	GT	1812504	ExcessHet	0	none	3.3800000000000046e-4	0	104	3.3800000000000046e-4
chr10-122424171-GTTTTTTTTTTTT-GTT	chr10	122424171	GTTTTTTTTTTTT	GTT	1812504	ExcessHet	0	none	0.01489599999999998	1	104	0.01489599999999998
chr10-122424171-GTTTTTTTTTTTT-GTTT	chr10	122424171	GTTTTTTTTTTTT	GTTT	1812504	ExcessHet	0	none	5.640000000000005e-4	0	104	5.640000000000005e-4
chr10-122424171-GTTTTTTTTTTTT-GTTTCTTTTTTTTTTTT	chr10	122424171	GTTTTTTTTTTTT	GTTTCTTTTTTTTTTTT	1812504	ExcessHet	0	none	0.004183	2	104	0.004183
chr10-122424171-GTTTTTTTTTTTT-GTTTCTTTTTTTTTTTTT	chr10	122424171	GTTTTTTTTTTTT	GTTTCTTTTTTTTTTTTT	1812504	ExcessHet	0	none	4.950000000000003e-4	0	104	4.950000000000003e-4
chr10-122424171-GTTTTTTTTTTTT-GTTTCTTTTTTTTTTTTTT	chr10	122424171	GTTTTTTTTTTTT	GTTTCTTTTTTTTTTTTTT	1812504	ExcessHet	0	none	3.820000000000003e-4	0	104	3.820000000000003e-4
chr10-122424171-GTTTTTTTTTTTT-GTTTCTTTTTTTTTTTTTTT	chr10	122424171	GTTTTTTTTTTTT	GTTTCTTTTTTTTTTTTTTT	1812504	ExcessHet	0	none	3.820000000000003e-4	0	104	3.820000000000003e-4
chr10-122424171-GTTTTTTTTTTTT-GTTTCTTTTTTTTTTTTTTTT	chr10	122424171	GTTTTTTTTTTTT	GTTTCTTTTTTTTTTTTTTTT	1812504	ExcessHet	0	none	2.2000000000000003e-5	0	104	2.2000000000000003e-5
chr10-122424171-GTTTTTTTTTTTT-GTTTCTTTTTTTTTTTTTTTTT	chr10	122424171	GTTTTTTTTTTTT	GTTTCTTTTTTTTTTTTTTTTT	1812504	ExcessHet	0	none	5.2999999999999994e-5	0	104	5.2999999999999994e-5
chr10-122424171-GTTTTTTTTTTTT-GTTTGTTTTTTTTTTTTT	chr10	122424171	GTTTTTTTTTTTT	GTTTGTTTTTTTTTTTTT	1812504	ExcessHet	0	none	2.2000000000000003e-5	0	104	2.2000000000000003e-5
chr10-122424171-GTTTTTTTTTTTT-GTTTGTTTTTTTTTTTTTT	chr10	122424171	GTTTTTTTTTTTT	GTTTGTTTTTTTTTTTTTT	1812504	ExcessHet	0	none	9e-6	0	104	9e-6
chr10-122424171-GTTTTTTTTTTTT-GTTTGTTTTTTTTTTTTTTT	chr10	122424171	GTTTTTTTTTTTT	GTTTGTTTTTTTTTTTTTTT	1812504	ExcessHet	0	none	0	0	104	1e-6
chr10-122424171-GTTTTTTTTTTTT-GTTTT	chr10	122424171	GTTTTTTTTTTTT	GTTTT	1812504	ExcessHet	0	none	1.0799999999999996e-4	0	104	1.0799999999999996e-4
chr10-122424171-GTTTTTTTTTTTT-GTTTTT	chr10	122424171	GTTTTTTTTTTTT	GTTTTT	1812504	ExcessHet	0	none	6.560000000000002e-4	0	104	6.560000000000002e-4
chr10-122424171-GTTTTTTTTTTTT-GTTTTTT	chr10	122424171	GTTTTTTTTTTTT	GTTTTTT	1812504	ExcessHet	0	none	0.00130099999999999	1	104	0.00130099999999999
chr10-122424171-GTTTTTTTTTTTT-GTTTTTTT	chr10	122424171	GTTTTTTTTTTTT	GTTTTTTT	1812504	ExcessHet	0	none	0.004669	2	104	0.004669
chr10-122424171-GTTTTTTTTTTTT-GTTTTTTTT	chr10	122424171	GTTTTTTTTTTTT	GTTTTTTTT	1812504	ExcessHet	0	none	0.01143599999999998	4	104	0.01143599999999998
chr10-122424171-GTTTTTTTTTTTT-GTTTTTTTTT	chr10	122424171	GTTTTTTTTTTTT	GTTTTTTTTT	1812504	ExcessHet	0	none	0.019953	2	104	0.019953
chr10-122424171-GTTTTTTTTTTTT-GTTTTTTTTTT	chr10	122424171	GTTTTTTTTTTTT	GTTTTTTTTTT	1812504	ExcessHet	0	none	0.038307	6	104	0.038307
chr10-122424171-GTTTTTTTTTTTT-GTTTTTTTTTTT	chr10	122424171	GTTTTTTTTTTTT	GTTTTTTTTTTT	1812504	ExcessHet	0	none	0.07281000000000001	5	104	0.07281000000000001
chr10-122424171-GTTTTTTTTTTTT-GTTTTTTTTTTTTT	chr10	122424171	GTTTTTTTTTTTT	GTTTTTTTTTTTTT	1812504	ExcessHet	0	none	0.07506000000000002	12	104	0.07506000000000002
chr10-122424171-GTTTTTTTTTTTT-GTTTTTTTTTTTTTT	chr10	122424171	GTTTTTTTTTTTT	GTTTTTTTTTTTTTT	1812504	ExcessHet	0	none	0.06740400000000002	9	104	0.06740400000000002
chr10-122424171-GTTTTTTTTTTTT-GTTTTTTTTTTTTTTT	chr10	122424171	GTTTTTTTTTTTT	GTTTTTTTTTTTTTTT	1812504	ExcessHet	0	none	0.03684300000000002	5	104	0.03684300000000002
chr10-122424171-GTTTTTTTTTTTT-GTTTTTTTTTTTTTTTT	chr10	122424171	GTTTTTTTTTTTT	GTTTTTTTTTTTTTTTT	1812504	ExcessHet	0	none	0.01151399999999998	3	104	0.01151399999999998
chr10-122424171-GTTTTTTTTTTTT-GTTTTTTTTTTTTTTTTT	chr10	122424171	GTTTTTTTTTTTT	GTTTTTTTTTTTTTTTTT	1812504	ExcessHet	0	none	0.00294	0	104	0.00294
chr10-122424171-GTTTTTTTTTTTT-GTTTTTTTTTTTTTTTTTT	chr10	122424171	GTTTTTTTTTTTT	GTTTTTTTTTTTTTTTTTT	1812504	ExcessHet	0	none	5.870000000000005e-4	0	104	5.870000000000005e-4
chr10-122424171-GTTTTTTTTTTTT-GTTTTTTTTTTTTTTTTTTT	chr10	122424171	GTTTTTTTTTTTT	GTTTTTTTTTTTTTTTTTTT	1812504	ExcessHet	0	none	1.27e-4	0	104	1.27e-4
chr10-122424171-GTTTTTTTTTTTT-GTTTTTTTTTTTTTTTTTTTT	chr10	122424171	GTTTTTTTTTTTT	GTTTTTTTTTTTTTTTTTTTT	1812504	ExcessHet	0	none	8.9e-5	0	104	8.9e-5
chr10-122424171-GTTTTTTTTTTTT-TTTTTTTTTTTTT	chr10	122424171	GTTTTTTTTTTTT	TTTTTTTTTTTTT	1812504	ExcessHet	0	none	0.007374	0	104	0.007374
chr10-122424172-T-*	chr10	122424172	T	*	68074	VQSRTrancheINDEL95.00to96.00	0	none	0.166338	21	78	0.166338
chr10-122424172-T-G	chr10	122424172	T	G	68074	VQSRTrancheINDEL95.00to96.00	6.9965e-4	eas	9e-6	0	78	6.9965e-4
chr10-122424172-T-TTTC	chr10	122424172	T	TTTC	68074	VQSRTrancheINDEL95.00to96.00	0.083207	afr	0.02781800000000002	1	78	0.083207
chr10-122424172-T-TTTG	chr10	122424172	T	TTTG	68074	VQSRTrancheINDEL95.00to96.00	6.4198e-4	nfe	3.6000000000000035e-4	0	78	6.4198e-4
chr10-122424173-T-*	chr10	122424173	T	*	553214.97	ExcessHet	0	none	0.074186	15	94	0.074186
chr10-122424173-T-TTC	chr10	122424173	T	TTC	553214.97	ExcessHet	0.2853	nfe	0.153175	23	94	0.2853
chr10-122424173-T-TTG	chr10	122424173	T	TTG	553214.97	ExcessHet	0.0033895	nfe	0.00106199999999999	0	94	0.0033895
chr10-122424174-T-*	chr10	122424174	T	*	494274.97	ExcessHet	0	none	0.037054	10	92	0.037054
chr10-122424174-T-TC	chr10	122424174	T	TC	494274.97	ExcessHet	0.30182	eas	0.158509	12	92	0.30182
chr10-122424174-T-TG	chr10	122424174	T	TG	494274.97	ExcessHet	4.1497e-4	nfe	4.340000000000005e-4	0	92	4.340000000000005e-4
chr10-122424175-T-*	chr10	122424175	T	*	128678	ExcessHet	0	none	0.02473600000000001	8	104	0.02473600000000001
chr10-122424175-T-C	chr10	122424175	T	C	128678	ExcessHet	0.12725	eas	0.07458700000000001	8	104	0.12725
chr10-122424175-T-G	chr10	122424175	T	G	128678	ExcessHet	5.754e-5	nfe	3.6999999999999985e-5	0	104	5.754e-5
chr10-122424176-T-*	chr10	122424176	T	*	36103	PASS	0	none	0.01864200000000001	4	112	0.01864200000000001
chr10-122424176-T-C	chr10	122424176	T	C	36103	PASS	0.022644	amr	0.02559600000000001	0	112	0.02559600000000001
chr10-122424176-T-G	chr10	122424176	T	G	36103	PASS	7.85e-6	nfe	9e-6	0	112	9e-6
chr10-122424177-T-*	chr10	122424177	T	*	24070	VQSRTrancheINDEL95.00to96.00	0	none	0.015669	2	124	0.015669
chr10-122424177-T-C	chr10	122424177	T	C	24070	VQSRTrancheINDEL95.00to96.00	0.0080971	eas	0.01402799999999998	3	124	0.01402799999999998
chr10-122424177-T-TC	chr10	122424177	T	TC	24070	VQSRTrancheINDEL95.00to96.00	0.0024274	eas	9e-6	0	124	0.0024274
chr10-122424177-T-TTTTTG	chr10	122424177	T	TTTTTG	24070	VQSRTrancheINDEL95.00to96.00	0	none	0	0	124	1e-6
chr10-122424178-T-*	chr10	122424178	T	*	19967	PASS	0	none	0.01477499999999999	1	126	0.01477499999999999
chr10-122424178-T-C	chr10	122424178	T	C	19967	PASS	0.003237	amr	0.01089999999999998	0	126	0.01089999999999998
chr10-122424178-T-G	chr10	122424178	T	G	19967	PASS	1.582e-5	nfe	0	0	126	1.582e-5
chr10-122424178-T-TC	chr10	122424178	T	TC	19967	PASS	8.2652e-4	sas	2.2000000000000003e-5	0	126	8.2652e-4
chr10-122424179-T-*	chr10	122424179	T	*	14293	PASS	0	none	0.01413599999999998	1	130	0.01413599999999998
chr10-122424179-T-C	chr10	122424179	T	C	14293	PASS	0.0016551	afr	0.00809399999999999	0	130	0.00809399999999999
chr10-122424179-T-TTTG	chr10	122424179	T	TTTG	14293	PASS	0	none	3.6999999999999985e-5	0	130	3.6999999999999985e-5
chr10-122424180-T-*	chr10	122424180	T	*	8517	PASS	0	none	0.01405399999999998	1	132	0.01405399999999998
chr10-122424180-T-C	chr10	122424180	T	C	8517	PASS	7.228e-4	sas	0.003185	0	132	0.003185
chr10-122424180-T-TTG	chr10	122424180	T	TTG	8517	PASS	0.0070665	eas	0.00155399999999999	0	132	0.0070665
chr10-122424180-T-TTTG	chr10	122424180	T	TTTG	8517	PASS	1.136e-5	sas	2.2000000000000003e-5	0	132	2.2000000000000003e-5
chr10-122424181-T-*	chr10	122424181	T	*	103991	VQSRTrancheINDEL95.00to96.00	0	none	0.01386799999999999	1	134	0.01386799999999999
chr10-122424181-T-C	chr10	122424181	T	C	103991	VQSRTrancheINDEL95.00to96.00	2.2079e-4	sas	6.600000000000002e-4	0	134	6.600000000000002e-4
chr10-122424181-T-G	chr10	122424181	T	G	103991	VQSRTrancheINDEL95.00to96.00	9.057e-5	eas	9e-6	0	134	9.057e-5
chr10-122424181-T-TG	chr10	122424181	T	TG	103991	VQSRTrancheINDEL95.00to96.00	0.17903	eas	0.01007999999999998	0	134	0.17903
chr10-122424181-T-TTG	chr10	122424181	T	TTG	103991	VQSRTrancheINDEL95.00to96.00	1.9212e-4	eas	9e-6	0	134	1.9212e-4
chr10-122424194-GC-*	chr10	122424194	GC	*	16690	VQSRTrancheINDEL99.95to100.00	0	none	0.00105999999999999	0	118	0.00105999999999999
chr10-122424194-GC-AC	chr10	122424194	GC	AC	16690	VQSRTrancheINDEL99.95to100.00	0	none	0	0	118	1e-6
chr10-122424194-GC-G	chr10	122424194	GC	G	16690	VQSRTrancheINDEL99.95to100.00	3.72e-5	nfe	3.820000000000003e-4	0	118	3.820000000000003e-4
chr10-122424194-GC-TC	chr10	122424194	GC	TC	16690	VQSRTrancheINDEL99.95to100.00	0	none	0.006341	1	118	0.006341
chr10-122424210-T-A	chr10	122424210	T	A	50	PASS	2.2593e-4	afr	7.099999999999998e-5	0	132	2.2593e-4
chr10-122424216-T-C	chr10	122424216	T	C	15457000	PASS	0.99158	eas	0.8650850000000001	113	134	0.99158
chr10-122424879-AT-A	chr10	122424879	AT	A	62532	PASS	2.7094e-4	sas	0.00164399999999999	0	132	0.00164399999999999
chr10-122424879-AT-ATT	chr10	122424879	AT	ATT	62532	PASS	0	none	0.007482	1	132	0.007482
chr10-122424879-AT-ATTT	chr10	122424879	AT	ATTT	62532	PASS	0	none	0	0	132	1e-6
chr10-122424879-AT-CT	chr10	122424879	AT	CT	62532	PASS	0	none	9e-6	0	132	9e-6
chr10-122425051-G-*	chr10	122425051	G	*	1176481	PASS	0	none	0	0	134	1e-6
chr10-122425051-G-A	chr10	122425051	G	A	1176481	PASS	0.14862	mid	0.115456	18	134	0.14862
chr10-122425247-C-G	chr10	122425247	C	G	5991	PASS	0.0019545	nfe	0.00103499999999999	1	102	0.0019545
chr10-122426851-G-A	chr10	122426851	G	A	1881966	PASS	0.20317	mid	0.16273	27	134	0.20317
chr10-122429494-TTGTGTGTGTGTGTGTGTG-GTGTGTGTGTGTGTGTGTG	chr10	122429494	TTGTGTGTGTGTGTGTGTG	GTGTGTGTGTGTGTGTGTG	9128054	ExcessHet	0	none	9e-6	0	128	9e-6
chr10-122429494-TTGTGTGTGTGTGTGTGTG-T	chr10	122429494	TTGTGTGTGTGTGTGTGTG	T	9128054	ExcessHet	2.724e-5	nfe	3.6999999999999985e-5	0	128	3.6999999999999985e-5
chr10-122429494-TTGTGTGTGTGTGTGTGTG-TTG	chr10	122429494	TTGTGTGTGTGTGTGTGTG	TTG	9128054	ExcessHet	0	none	3.6999999999999985e-5	0	128	3.6999999999999985e-5
chr10-122429494-TTGTGTGTGTGTGTGTGTG-TTGTG	chr10	122429494	TTGTGTGTGTGTGTGTGTG	TTGTG	9128054	ExcessHet	0	none	2.2000000000000003e-5	0	128	2.2000000000000003e-5
chr10-122429494-TTGTGTGTGTGTGTGTGTG-TTGTGTG	chr10	122429494	TTGTGTGTGTGTGTGTGTG	TTGTGTG	9128054	ExcessHet	0	none	8.9e-5	0	128	8.9e-5
chr10-122429494-TTGTGTGTGTGTGTGTGTG-TTGTGTGTG	chr10	122429494	TTGTGTGTGTGTGTGTGTG	TTGTGTGTG	9128054	ExcessHet	0	none	0.006731	2	128	0.006731
chr10-122429494-TTGTGTGTGTGTGTGTGTG-TTGTGTGTGTG	chr10	122429494	TTGTGTGTGTGTGTGTGTG	TTGTGTGTGTG	9128054	ExcessHet	0	none	0.079254	7	128	0.079254
chr10-122429494-TTGTGTGTGTGTGTGTGTG-TTGTGTGTGTGTG	chr10	122429494	TTGTGTGTGTGTGTGTGTG	TTGTGTGTGTGTG	9128054	ExcessHet	0	none	0.33373399999999975	42	128	0.33373399999999975
chr10-122429494-TTGTGTGTGTGTGTGTGTG-TTGTGTGTGTGTGTG	chr10	122429494	TTGTGTGTGTGTGTGTGTG	TTGTGTGTGTGTGTG	9128054	ExcessHet	0	none	0.04141800000000001	9	128	0.04141800000000001
chr10-122429494-TTGTGTGTGTGTGTGTGTG-TTGTGTGTGTGTGTGTG	chr10	122429494	TTGTGTGTGTGTGTGTGTG	TTGTGTGTGTGTGTGTG	9128054	ExcessHet	0	none	0.06203500000000001	11	128	0.06203500000000001
chr10-122429494-TTGTGTGTGTGTGTGTGTG-TTGTGTGTGTGTGTGTGTGTG	chr10	122429494	TTGTGTGTGTGTGTGTGTG	TTGTGTGTGTGTGTGTGTGTG	9128054	ExcessHet	0	none	0.02012300000000002	2	128	0.02012300000000002
chr10-122429494-TTGTGTGTGTGTGTGTGTG-TTGTGTGTGTGTGTGTGTGTGTG	chr10	122429494	TTGTGTGTGTGTGTGTGTG	TTGTGTGTGTGTGTGTGTGTGTG	9128054	ExcessHet	0	none	0.01191299999999999	3	128	0.01191299999999999
chr10-122429494-TTGTGTGTGTGTGTGTGTG-TTGTGTGTGTGTGTGTGTGTGTGTG	chr10	122429494	TTGTGTGTGTGTGTGTGTG	TTGTGTGTGTGTGTGTGTGTGTGTG	9128054	ExcessHet	0	none	0.02817200000000001	4	128	0.02817200000000001
chr10-122429494-TTGTGTGTGTGTGTGTGTG-TTGTGTGTGTGTGTGTGTGTGTGTGTG	chr10	122429494	TTGTGTGTGTGTGTGTGTG	TTGTGTGTGTGTGTGTGTGTGTGTGTG	9128054	ExcessHet	0	none	0.05329300000000001	6	128	0.05329300000000001
chr10-122429494-TTGTGTGTGTGTGTGTGTG-TTGTGTGTGTGTGTGTGTGTGTGTGTGTG	chr10	122429494	TTGTGTGTGTGTGTGTGTG	TTGTGTGTGTGTGTGTGTGTGTGTGTGTG	9128054	ExcessHet	0	none	0.00807799999999999	1	128	0.00807799999999999
chr10-122429494-TTGTGTGTGTGTGTGTGTG-TTGTGTGTGTGTGTGTGTGTGTGTGTGTGTG	chr10	122429494	TTGTGTGTGTGTGTGTGTG	TTGTGTGTGTGTGTGTGTGTGTGTGTGTGTG	9128054	ExcessHet	0	none	0.00147199999999999	0	128	0.00147199999999999
chr10-122429494-TTGTGTGTGTGTGTGTGTG-TTGTGTGTGTGTGTGTGTGTGTGTGTGTGTGTG	chr10	122429494	TTGTGTGTGTGTGTGTGTG	TTGTGTGTGTGTGTGTGTGTGTGTGTGTGTGTG	9128054	ExcessHet	0	none	5.180000000000002e-4	0	128	5.180000000000002e-4
chr10-122429494-TTGTGTGTGTGTGTGTGTG-TTGTGTGTGTGTGTGTGTGTGTGTGTGTGTGTGTG	chr10	122429494	TTGTGTGTGTGTGTGTGTG	TTGTGTGTGTGTGTGTGTGTGTGTGTGTGTGTGTG	9128054	ExcessHet	0	none	4.500000000000005e-4	0	128	4.500000000000005e-4
chr10-122429494-TTGTGTGTGTGTGTGTGTG-TTGTGTGTGTGTGTGTGTGTGTGTGTGTGTGTGTGTG	chr10	122429494	TTGTGTGTGTGTGTGTGTG	TTGTGTGTGTGTGTGTGTGTGTGTGTGTGTGTGTGTG	9128054	ExcessHet	0	none	1.0799999999999996e-4	0	128	1.0799999999999996e-4
chr10-122429494-TTGTGTGTGTGTGTGTGTG-TTGTGTGTGTGTGTGTGTGTGTGTGTGTGTGTGTGTGTG	chr10	122429494	TTGTGTGTGTGTGTGTGTG	TTGTGTGTGTGTGTGTGTGTGTGTGTGTGTGTGTGTGTG	9128054	ExcessHet	0	none	9e-6	0	128	9e-6
chr10-122429495-TGTGTG-*	chr10	122429495	TGTGTG	*	48318.97	PASS	0	none	0.5260240000000006	80	122	0.5260240000000006
chr10-122429495-TGTGTG-T	chr10	122429495	TGTGTG	T	48318.97	PASS	0.0041084	afr	0	0	122	0.0041084
chr10-122429495-TGTGTG-TTG	chr10	122429495	TGTGTG	TTG	48318.97	PASS	0	none	0.004108	0	122	0.004108
chr10-122429503-T-*	chr10	122429503	T	*	722	PASS	0	none	0.01180699999999999	3	122	0.01180699999999999
chr10-122429503-T-C	chr10	122429503	T	C	722	PASS	1.95e-6	nfe	5.2999999999999994e-5	0	122	5.2999999999999994e-5
chr10-122429597-G-A	chr10	122429597	G	A	4032155	PASS	0.14763	mid	0.11650400000000002	18	134	0.14763
chr10-122429597-G-T	chr10	122429597	G	T	4032155	PASS	0	none	0	0	134	1e-6
chr10-122429681-A-G	chr10	122429681	A	G	28318721	PASS	0.79792	afr	0.6406790000000007	77	134	0.79792
chr10-122430107-T-C	chr10	122430107	T	C	506	PASS	5.853e-5	nfe	0	1	134	5.853e-5
chr10-122430282-T-C	chr10	122430282	T	C	49952	PASS	0.18844	afr	0.01191199999999999	1	44	0.18844
chr10-122430351-T-G	chr10	122430351	T	G	47421	PASS	0.038591	nfe	0.016715	0	2	0.038591
chr10-122431126-CTT-C	chr10	122431126	CTT	C	13409	PASS	0	none	1.6699999999999994e-4	0	0	1.6699999999999994e-4
chr10-122431126-CTT-CT	chr10	122431126	CTT	CT	13409	PASS	0	none	7.010000000000006e-4	0	0	7.010000000000006e-4
chr10-122431126-CTT-CTTT	chr10	122431126	CTT	CTTT	13409	PASS	0	none	0.00833499999999999	0	0	0.00833499999999999
chr10-122431126-CTT-CTTTT	chr10	122431126	CTT	CTTTT	13409	PASS	0	none	7.950000000000004e-4	0	0	7.950000000000004e-4
chr10-122431126-CTT-CTTTTT	chr10	122431126	CTT	CTTTTT	13409	PASS	0	none	0	0	0	1e-6
chr10-122431126-CTT-TTT	chr10	122431126	CTT	TTT	13409	PASS	0	none	9e-6	0	0	9e-6
chr10-122439403-TA-*	chr10	122439403	TA	*	2312.97	PASS	0	none	2.08e-4	0	0	2.08e-4
chr10-122439403-TA-T	chr10	122439403	TA	T	2312.97	PASS	0	none	0.00151599999999999	0	0	0.00151599999999999
chr10-122439404-A-*	chr10	122439404	A	*	14370	PASS	0	none	0.00183499999999999	0	0	0.00183499999999999
chr10-122439404-A-T	chr10	122439404	A	T	14370	PASS	0	none	0.01161099999999999	0	0	0.01161099999999999
chr10-122454518-A-T	chr10	122454518	A	T	1054059	PASS	0.16974	mid	0.11716900000000002	19	132	0.16974
chr10-122454735-G-A	chr10	122454735	G	A	4645024	PASS	0.16937	mid	0.127527	19	134	0.16937
chr10-122454839-C-T	chr10	122454839	C	T	6544882	PASS	0.18105	eas	0.124704	22	134	0.18105
chr10-122454932-G-T	chr10	122454932	G	T	10795254	PASS	0.37907	eas	0.229847	32	134	0.37907
chr10-122455084-G-GGT	chr10	122455084	G	GGT	6807669.97	PASS	0.36999	eas	0.226799	32	134	0.36999
chr10-122455117-A-G	chr10	122455117	A	G	17571	PASS	4.3129e-4	mid	7.980000000000003e-4	1	134	7.980000000000003e-4
chr10-122456868-C-CTA	chr10	122456868	C	CTA	15873095	PASS	0.7085	afr	0.6026470000000007	86	134	0.7085
chr10-122456868-C-T	chr10	122456868	C	T	15873095	PASS	0	none	0	0	134	1e-6
chr10-122456881-T-C	chr10	122456881	T	C	2231008	PASS	0.1697	mid	0.127527	19	134	0.1697
chr10-122456894-AT-A	chr10	122456894	AT	A	2625832	PASS	0.013296	afr	0.00120499999999999	0	134	0.013296
chr10-122456894-AT-ATT	chr10	122456894	AT	ATT	2625832	PASS	0	none	0.00794999999999998	0	134	0.00794999999999998
chr10-122456894-AT-ATTT	chr10	122456894	AT	ATTT	2625832	PASS	0	none	3.6999999999999985e-5	0	134	3.6999999999999985e-5
chr10-122456894-AT-ATTTTTTTTT	chr10	122456894	AT	ATTTTTTTTT	2625832	PASS	0	none	2.2000000000000003e-5	0	134	2.2000000000000003e-5
chr10-122456894-AT-ATTTTTTTTTTTT	chr10	122456894	AT	ATTTTTTTTTTTT	2625832	PASS	0	none	9e-6	0	134	9e-6
chr10-122456894-AT-GT	chr10	122456894	AT	GT	2625832	PASS	0	none	0.129356	20	134	0.129356
chr10-122456894-AT-TT	chr10	122456894	AT	TT	2625832	PASS	0	none	0.006887	0	134	0.006887
chr10-122457302-CGGG-C	chr10	122457302	CGGG	C	184357	PASS	0	none	9e-6	0	64	9e-6
chr10-122457302-CGGG-CGG	chr10	122457302	CGGG	CGG	184357	PASS	0	none	0.07464900000000002	7	64	0.07464900000000002
chr10-122457302-CGGG-TGGG	chr10	122457302	CGGG	TGGG	184357	PASS	0	none	3.6999999999999985e-5	0	64	3.6999999999999985e-5
chr10-122457303-G-*	chr10	122457303	G	*	131	PASS	0	none	0.07471000000000003	7	68	0.07471000000000003
chr10-122457303-G-A	chr10	122457303	G	A	131	PASS	0	none	2.2000000000000003e-5	0	68	2.2000000000000003e-5
chr10-122457303-G-T	chr10	122457303	G	T	131	PASS	0	none	2.2000000000000003e-5	0	68	2.2000000000000003e-5
chr10-122457306-TGATAGGC-AGATAGGC	chr10	122457306	TGATAGGC	AGATAGGC	439274	PASS	0	none	9e-6	0	54	9e-6
chr10-122457306-TGATAGGC-GGATAGGC	chr10	122457306	TGATAGGC	GGATAGGC	439274	PASS	0	none	0.115124	12	54	0.115124
chr10-122457306-TGATAGGC-T	chr10	122457306	TGATAGGC	T	439274	PASS	6.5647e-4	nfe	0.00226	0	54	0.00226
chr10-122457307-G-*	chr10	122457307	G	*	187206	PASS	0	none	0.00221	0	58	0.00221
chr10-122457307-G-A	chr10	122457307	G	A	187206	PASS	0	none	3.6999999999999985e-5	0	58	3.6999999999999985e-5
chr10-122457307-G-GTT	chr10	122457307	G	GTT	187206	PASS	0	none	9e-6	0	58	9e-6
chr10-122457307-G-T	chr10	122457307	G	T	187206	PASS	0.096966	eas	0.07461000000000002	7	58	0.096966
chr10-122457308-A-*	chr10	122457308	A	*	184017	PASS	0	none	0.00221	0	58	0.00221
chr10-122457308-A-ATTAAT	chr10	122457308	A	ATTAAT	184017	PASS	0.098696999999999993	eas	0.07268500000000001	7	58	0.098696999999999993
chr10-122457308-A-T	chr10	122457308	A	T	184017	PASS	0	none	3.6999999999999985e-5	0	58	3.6999999999999985e-5
chr10-122457309-T-*	chr10	122457309	T	*	441044	PASS	0	none	0.002209	0	44	0.002209
chr10-122457309-T-C	chr10	122457309	T	C	441044	PASS	0.18375	nfe	0.09012400000000002	11	44	0.18375
chr10-122457309-T-G	chr10	122457309	T	G	441044	PASS	0	none	0	0	44	1e-6
chr10-122457310-AGGC-*	chr10	122457310	AGGC	*	171452.97	PASS	0	none	0.002111	0	50	0.002111
chr10-122457310-AGGC-A	chr10	122457310	AGGC	A	171452.97	PASS	0.083774	eas	0.06814100000000001	6	50	0.083774
chr10-122457312-G-*	chr10	122457312	G	*	72	PASS	0	none	0.070623	6	48	0.070623
chr10-122457312-G-T	chr10	122457312	G	T	72	PASS	0	none	3.6999999999999985e-5	0	48	3.6999999999999985e-5
chr10-122457318-A-C	chr10	122457318	A	C	428847	PASS	0.18247	nfe	0.09179	9	36	0.18247
chr10-122457329-A-AT	chr10	122457329	A	AT	10184	VQSRTrancheINDEL95.00to96.00	3.9487e-4	nfe	0.00132199999999999	0	22	0.00132199999999999
chr10-122457329-A-ATTATTTAGT	chr10	122457329	A	ATTATTTAGT	10184	VQSRTrancheINDEL95.00to96.00	0.0010769	eas	0.002557	0	22	0.002557
chr10-122457329-A-C	chr10	122457329	A	C	10184	VQSRTrancheINDEL95.00to96.00	0	none	3.6999999999999985e-5	0	22	3.6999999999999985e-5
chr10-122457330-TAAA-T	chr10	122457330	TAAA	T	19079.97	PASS	3.1266e-4	nfe	0.003741	0	16	0.003741
chr10-122457330-TAAA-TTATTTAGTTAATTTAATTAACTAAACTAATGGGTGAAA	chr10	122457330	TAAA	TTATTTAGTTAATTTAATTAACTAAACTAATGGGTGAAA	19079.97	PASS	0	none	4.710000000000004e-4	0	16	4.710000000000004e-4
chr10-122457330-TAAA-TTATTTAGTTAATTTAATTAACTAAACTAATGGGTGAGTAGGGAAA	chr10	122457330	TAAA	TTATTTAGTTAATTTAATTAACTAAACTAATGGGTGAGTAGGGAAA	19079.97	PASS	0	none	0.00103299999999999	0	16	0.00103299999999999
chr10-122457330-TAAA-TTATTTAGTTAATTTAATTAACTAAACTAATGGGTGAGTAGGGATGGAAA	chr10	122457330	TAAA	TTATTTAGTTAATTTAATTAACTAAACTAATGGGTGAGTAGGGATGGAAA	19079.97	PASS	0	none	1.87e-4	0	16	1.87e-4
chr10-122457330-TAAA-TTATTTAGTTAATTTAATTAACTAAACTAATGGGTGAGTAGGGATGGATTACAAA	chr10	122457330	TAAA	TTATTTAGTTAATTTAATTAACTAAACTAATGGGTGAGTAGGGATGGATTACAAA	19079.97	PASS	0	none	1.87e-4	0	16	1.87e-4
chr10-122457330-TAAA-TTATTTAGTTAATTTAATTAACTAAACTAATGGGTGAGTAGGGATGGATTACACCAAA	chr10	122457330	TAAA	TTATTTAGTTAATTTAATTAACTAAACTAATGGGTGAGTAGGGATGGATTACACCAAA	19079.97	PASS	0	none	1.27e-4	0	16	1.27e-4
chr10-122457330-TAAA-TTATTTAGTTAATTTAATTAACTAAACTAATGGGTGAGTAGGGATGGATTACACCACCCTGGAAA	chr10	122457330	TAAA	TTATTTAGTTAATTTAATTAACTAAACTAATGGGTGAGTAGGGATGGATTACACCACCCTGGAAA	19079.97	PASS	0	none	2.720000000000003e-4	0	16	2.720000000000003e-4
chr10-122457330-TAAA-TTATTTAGTTAATTTAATTAACTAAACTAATGGGTGAGTAGGGATGGATTACACCACCCTGGATCTAGAAA	chr10	122457330	TAAA	TTATTTAGTTAATTTAATTAACTAAACTAATGGGTGAGTAGGGATGGATTACACCACCCTGGATCTAGAAA	19079.97	PASS	0	none	3.6999999999999985e-5	0	16	3.6999999999999985e-5
chr10-122457330-TAAA-TTATTTAGTTAATTTAATTAACTAAACTAATGGGTGAGTAGGGATGGATTACACCACCCTGGATCTAGAGGAAA	chr10	122457330	TAAA	TTATTTAGTTAATTTAATTAACTAAACTAATGGGTGAGTAGGGATGGATTACACCACCCTGGATCTAGAGGAAA	19079.97	PASS	0	none	1.0699999999999996e-4	0	16	1.0699999999999996e-4
chr10-122457330-TAAA-TTATTTAGTTAATTTAATTAACTAAACTAATGGGTGAGTAGGGATGGATTACACCACCCTGGATCTAGAGGACAAA	chr10	122457330	TAAA	TTATTTAGTTAATTTAATTAACTAAACTAATGGGTGAGTAGGGATGGATTACACCACCCTGGATCTAGAGGACAAA	19079.97	PASS	0	none	1.6699999999999994e-4	0	16	1.6699999999999994e-4
chr10-122457330-TAAA-TTATTTAGTTAATTTAATTAACTAAACTAATGGGTGAGTAGGGATGGATTACACCACCCTGGATCTAGAGGACAACCTGGCTTGAAA	chr10	122457330	TAAA	TTATTTAGTTAATTTAATTAACTAAACTAATGGGTGAGTAGGGATGGATTACACCACCCTGGATCTAGAGGACAACCTGGCTTGAAA	19079.97	PASS	0	none	9e-6	0	16	9e-6
chr10-122457330-TAAA-TTATTTAGTTAATTTAATTAACTAAACTAATGGGTGAGTAGGGATGGATTACACCACCCTGGATCTAGAGGACAACCTGGCTTGAGGGGCAAA	chr10	122457330	TAAA	TTATTTAGTTAATTTAATTAACTAAACTAATGGGTGAGTAGGGATGGATTACACCACCCTGGATCTAGAGGACAACCTGGCTTGAGGGGCAAA	19079.97	PASS	0	none	9e-6	0	16	9e-6
chr10-122457331-A-*	chr10	122457331	A	*	8992	PASS	0	none	0.003741	0	20	0.003741
chr10-122457331-A-ATTTAGTT	chr10	122457331	A	ATTTAGTT	8992	PASS	4.0212e-4	nfe	0.00132199999999999	0	20	0.00132199999999999
chr10-122457331-A-T	chr10	122457331	A	T	8992	PASS	0.0013395	eas	0.003059	0	20	0.003059
chr10-122457332-A-*	chr10	122457332	A	*	11158.97	PASS	0	none	0.003741	0	20	0.003741
chr10-122457332-A-ATTT	chr10	122457332	A	ATTT	11158.97	PASS	4.0084e-4	nfe	0.00156599999999999	0	20	0.00156599999999999
chr10-122457332-A-ATTTAATT	chr10	122457332	A	ATTTAATT	11158.97	PASS	1.3582e-4	nfe	0.00105699999999999	0	20	0.00105699999999999
chr10-122457332-A-ATTTAATTAACT	chr10	122457332	A	ATTTAATTAACT	11158.97	PASS	3.4881e-4	eas	0.00132199999999999	0	20	0.00132199999999999
chr10-122457332-A-ATTTAGTT	chr10	122457332	A	ATTTAGTT	11158.97	PASS	1.0285e-4	nfe	0.00129799999999999	0	20	0.00129799999999999
chr10-122457333-A-*	chr10	122457333	A	*	6720.97	VQSRTrancheINDEL95.00to96.00	0	none	0.003741	0	18	0.003741
chr10-122457333-A-AGTT	chr10	122457333	A	AGTT	6720.97	VQSRTrancheINDEL95.00to96.00	3.0729e-4	eas	0.00156599999999999	0	18	0.00156599999999999
chr10-122457333-A-ATTT	chr10	122457333	A	ATTT	6720.97	VQSRTrancheINDEL95.00to96.00	1.5608e-4	nfe	0.00132199999999999	0	18	0.00132199999999999
chr10-122457334-A-T	chr10	122457334	A	T	6444	PASS	2.5122e-4	nfe	0.003741	0	18	0.003741
chr10-122457335-A-C	chr10	122457335	A	C	3519	PASS	0	none	0.00100899999999999	0	14	0.00100899999999999
chr10-122457335-A-T	chr10	122457335	A	T	3519	PASS	4.417e-5	nfe	0.00129799999999999	0	14	0.00129799999999999
chr10-122457483-C-T	chr10	122457483	C	T	1648	PASS	0.0025168	nfe	6.310000000000003e-4	0	0	0.0025168
chr10-122461754-C-T	chr10	122461754	C	T	1166379	PASS	0.41331	eas	0.157416	0	0	0.41331
chr10-122461760-G-A	chr10	122461760	G	A	1335240	PASS	0	none	2.2000000000000003e-5	0	0	2.2000000000000003e-5
chr10-122461760-G-C	chr10	122461760	G	C	1335240	PASS	0.14591	nfe	0.04991400000000002	0	0	0.14591
chr10-122461760-G-T	chr10	122461760	G	T	1335240	PASS	0.4158	eas	0.152587	0	0	0.4158
chr10-122489602-C-T	chr10	122489602	C	T	3400718	PASS	0.05473	nfe	0.04115800000000001	5	134	0.05473
chr10-122489669-C-T	chr10	122489669	C	T	555462	PASS	0.019018	nfe	0.01060699999999999	2	134	0.019018
chr10-122489719-C-CG	chr10	122489719	C	CG	7216969	PASS	0	none	3.820000000000003e-4	0	134	3.820000000000003e-4
chr10-122489719-C-T	chr10	122489719	C	T	7216969	PASS	0.34746	eas	0.15729	9	134	0.34746
chr10-122506671-G-A	chr10	122506671	G	A	346913	PASS	0.13874	afr	0.008417	1	134	0.13874
chr10-122506792-C-T	chr10	122506792	C	T	238595	PASS	0.0053282	nfe	0.003347	2	134	0.0053282
chr10-122506984-C-T	chr10	122506984	C	T	14118536	PASS	0.50341	amr	0.2962709999999997	43	134	0.50341
chr10-122507475-GTTGT-*	chr10	122507475	GTTGT	*	13798816.97	PASS	0	none	9e-6	0	134	9e-6
chr10-122507475-GTTGT-G	chr10	122507475	GTTGT	G	13798816.97	PASS	0.55061	afr	0.41978999999999966	66	134	0.55061
chr10-122507475-GTTGT-GTTGTTTGT	chr10	122507475	GTTGT	GTTGTTTGT	13798816.97	PASS	0	none	0.00157099999999999	0	134	0.00157099999999999
chr10-122507478-G-*	chr10	122507478	G	*	16759	PASS	0	none	0.4203579999999997	66	134	0.4203579999999997
chr10-122507478-G-T	chr10	122507478	G	T	16759	PASS	1.8418e-4	nfe	1.27e-4	0	134	1.8418e-4
chr10-122507479-T-*	chr10	122507479	T	*	16759	PASS	0	none	0.4203579999999997	66	134	0.4203579999999997
chr10-122507479-T-G	chr10	122507479	T	G	16759	PASS	1.9144e-4	nfe	1.27e-4	0	134	1.9144e-4
chr10-122508586-A-G	chr10	122508586	A	G	112676	PASS	0.0047431	sas	0.003677	1	134	0.0047431
chr10-122508885-C-G	chr10	122508885	C	G	7579904	PASS	0.51468	amr	0.2990789999999998	44	134	0.51468
chr10-122512073-G-A	chr10	122512073	G	A	50874376	PASS	0.99841	nfe	0.9899160000000004	134	134	0.99841
chr10-122512079-G-A	chr10	122512079	G	A	28654261	PASS	0.69624	afr	0.6306360000000004	85	134	0.69624
chr10-122512091-C-A	chr10	122512091	C	A	8235	PASS	3.833e-5	eas	7.099999999999998e-5	0	100	7.099999999999998e-5
chr10-122512091-C-T	chr10	122512091	C	T	8235	PASS	2.2647e-4	nfe	2.09e-4	1	100	2.2647e-4
chr10-122514155-C-T	chr10	122514155	C	T	10587566	PASS	0.4275	eas	0.206923	20	134	0.4275
chr10-122514656-T-G	chr10	122514656	T	G	169	PASS	2.24e-6	nfe	0	1	84	2.24e-6
chr10-122514792-C-T	chr10	122514792	C	T	165	PASS	7.35e-6	nfe	9e-6	0	0	9e-6
chr10-122514946-T-C	chr10	122514946	T	C	1500268	PASS	0.97698	nfe	0.4828539999999995	0	0	0.97698
chr10-122560600-A-G	chr10	122560600	A	G	214494	PASS	0.034382	sas	0.027351	5	130	0.034382
chr10-122560678-T-C	chr10	122560678	T	C	8795852	PASS	0.80603	amr	0.6963610000000005	92	132	0.80603
chr10-122560963-A-G	chr10	122560963	A	G	1052	PASS	1.1667e-4	nfe	0	1	132	1.1667e-4
chr10-122565884-C-T	chr10	122565884	C	T	490786	PASS	0.036779	nfe	0.024544	6	134	0.036779
chr10-122565893-T-G	chr10	122565893	T	G	15164380	PASS	0.82229	amr	0.6843230000000001	92	134	0.82229
chr10-122566053-A-G	chr10	122566053	A	G	17260819	PASS	0.82676	amr	0.6843500000000001	92	134	0.82676
chr10-122566115-T-C	chr10	122566115	T	C	15652368	PASS	0.99776	nfe	0.9861760000000002	134	134	0.99776
chr10-122566145-C-CCGAGACGTGG	chr10	122566145	C	CCGAGACGTGG	9511015	PASS	4.75e-6	nfe	7.099999999999998e-5	0	132	7.099999999999998e-5
chr10-122566145-C-G	chr10	122566145	C	G	9511015	PASS	0.81375	amr	0.6829590000000001	92	132	0.81375
chr10-122570017-C-T	chr10	122570017	C	T	238167	PASS	0.020938	nfe	0.01317099999999998	3	128	0.020938
chr10-122570029-A-G	chr10	122570029	A	G	30	PASS	1.99e-6	nfe	3.6999999999999985e-5	1	132	3.6999999999999985e-5
chr10-122570064-C-A	chr10	122570064	C	A	25799135	PASS	0.82602	amr	0.6899710000000002	92	132	0.82602
chr10-122570064-C-G	chr10	122570064	C	G	25799135	PASS	0.0012784	amr	0	0	132	0.0012784
chr10-122570067-G-A	chr10	122570067	G	A	26043732	PASS	0.82765	amr	0.6899980000000002	92	132	0.82765
chr10-122570156-TC-CC	chr10	122570156	TC	CC	40033173	PASS	0	none	0.6903060000000002	92	134	0.6903060000000002
chr10-122570156-TC-T	chr10	122570156	TC	T	40033173	PASS	2.68e-6	nfe	0	0	134	2.68e-6
chr10-122570157-C-*	chr10	122570157	C	*	40009209	PASS	0	none	0	0	134	1e-6
chr10-122570157-C-T	chr10	122570157	C	T	40009209	PASS	0.82854	amr	0.6903610000000002	92	134	0.82854
chr10-122570194-C-A	chr10	122570194	C	A	25494681	PASS	0.82863	amr	0.6903340000000002	92	134	0.82863
chr10-122570230-A-T	chr10	122570230	A	T	19500495	PASS	0.82859	amr	0.6902790000000002	92	134	0.82859
chr10-122570260-C-*	chr10	122570260	C	*	235279	PASS	0	none	0	0	134	1e-6
chr10-122570260-C-G	chr10	122570260	C	G	235279	PASS	0.021354	nfe	0.01102499999999999	4	134	0.021354
chr10-122570260-C-T	chr10	122570260	C	T	235279	PASS	1.5656e-4	amr	5.2999999999999994e-5	0	134	1.5656e-4
chr10-122570285-G-*	chr10	122570285	G	*	12461719	PASS	0	none	9e-6	0	134	9e-6
chr10-122570285-G-A	chr10	122570285	G	A	12461719	PASS	0.82573	amr	0.6886010000000002	92	134	0.82573
chr10-122570350-AATGCCT-A	chr10	122570350	AATGCCT	A	9788150	PASS	0	none	0	0	134	1e-6
chr10-122570350-AATGCCT-ACATGCCT	chr10	122570350	AATGCCT	ACATGCCT	9788150	PASS	0	none	9e-6	0	134	9e-6
chr10-122570350-AATGCCT-CATGCCT	chr10	122570350	AATGCCT	CATGCCT	9788150	PASS	0	none	0.682102	92	134	0.682102
chr10-122570350-AATGCCT-GATGCCT	chr10	122570350	AATGCCT	GATGCCT	9788150	PASS	0	none	0	0	134	1e-6
chr10-122570852-G-T	chr10	122570852	G	T	825840	PASS	0.052363	nfe	0.03152300000000001	3	134	0.052363
chr10-122570905-C-G	chr10	122570905	C	G	720597	PASS	0.1958	afr	0.02142100000000001	1	134	0.1958
chr10-122570905-C-T	chr10	122570905	C	T	720597	PASS	2.5248e-4	eas	9e-6	0	134	2.5248e-4
chr10-122570911-C-T	chr10	122570911	C	T	24023453	PASS	0.82865	amr	0.6901980000000002	92	134	0.82865
chr10-122572206-T-C	chr10	122572206	T	C	17164098	PASS	0.82907	amr	0.6901980000000002	92	134	0.82907
chr10-122572351-C-T	chr10	122572351	C	T	44651651	PASS	0.99821	nfe	0.9868540000000002	134	134	0.99821
chr10-122572428-C-T	chr10	122572428	C	T	27737101	PASS	0.82871	amr	0.6903060000000002	92	134	0.82871
chr10-122572441-T-C	chr10	122572441	T	C	26780904	PASS	0.82881	amr	0.6902520000000002	92	134	0.82881
chr10-122572447-A-G	chr10	122572447	A	G	26156658	PASS	0.82883	amr	0.6903060000000002	92	134	0.82883
chr10-122573592-G-A	chr10	122573592	G	A	101828	PASS	0.0081629	nfe	0.006551	1	134	0.0081629
chr10-122573682-G-A	chr10	122573682	G	A	208643	PASS	0.0080029	nfe	0.007224	1	134	0.0080029
chr10-122573792-G-A	chr10	122573792	G	A	20862568	PASS	0.82338	amr	0.6697830000000006	92	134	0.82338
chr10-122576350-C-T	chr10	122576350	C	T	24168400	PASS	0.82335	amr	0.6691060000000005	92	134	0.82335
chr10-122576600-G-A	chr10	122576600	G	A	36081	PASS	0.0018207	nfe	4.730000000000004e-4	1	134	0.0018207
chr10-122578710-G-A	chr10	122578710	G	A	830	PASS	0	none	0	1	134	1e-6
chr10-122579430-G-T	chr10	122579430	G	T	16842671	PASS	0.54805	eas	0.5141020000000006	71	134	0.54805
chr10-122579816-T-C	chr10	122579816	T	C	100916219	PASS	0.99831	nfe	0.9864200000000002	134	134	0.99831
chr10-122579862-A-G	chr10	122579862	A	G	1970454	VQSRTrancheSNP99.70to99.80	0.2088	eas	0.02953100000000001	1	134	0.2088
chr10-122579923-C-A	chr10	122579923	C	A	1958841	VQSRTrancheSNP99.90to99.95	0.20781	eas	0.02934500000000001	1	134	0.20781
chr10-122579933-T-C	chr10	122579933	T	C	5671868	PASS	0.2315	eas	0.106508	9	134	0.2315
chr10-122580737-T-C	chr10	122580737	T	C	185322	ExcessHet	0.06978	amr	0.03647	2	134	0.06978
chr10-122580785-T-C	chr10	122580785	T	C	657023	ExcessHet	0.096669	amr	0.04732000000000001	2	134	0.096669
chr10-122580890-G-C	chr10	122580890	G	C	1429938	ExcessHet	0.17735	eas	0.05707000000000002	2	134	0.17735
chr10-122580920-A-C	chr10	122580920	A	C	725464	ExcessHet	0.088385	amr	0.04099800000000001	2	134	0.088385
chr10-122581041-T-C	chr10	122581041	T	C	521278	VQSRTrancheSNP99.70to99.80	0.25098	afr	0.06175100000000002	3	134	0.25098
chr10-122581927-T-A	chr10	122581927	T	A	172294	PASS	0.027546	sas	0.02288000000000001	1	98	0.027546
chr10-122581942-C-A	chr10	122581942	C	A	400616	ExcessHet	0	none	0	0	82	1e-6
chr10-122581942-C-T	chr10	122581942	C	T	400616	ExcessHet	0.1571	sas	0.06214500000000001	8	82	0.1571
chr10-122584278-A-C	chr10	122584278	A	C	33513	PASS	0.0053641	sas	0.002866	1	128	0.0053641
chr10-122585184-T-C	chr10	122585184	T	C	36834	PASS	0.0039189	nfe	0.00176799999999999	1	132	0.0039189
chr10-122585191-C-T	chr10	122585191	C	T	1366567	PASS	0.15392	sas	0.07484100000000002	8	132	0.15392
chr10-122585447-A-C	chr10	122585447	A	C	104591	PASS	0.078747	afr	0.004544	1	132	0.078747
chr10-122586237-A-G	chr10	122586237	A	G	64703	PASS	0.0020779	nfe	6.800000000000003e-4	1	132	0.0020779
chr10-122586280-C-G	chr10	122586280	C	G	1263257	PASS	0.021686	mid	0.01609000000000001	3	132	0.021686
chr10-122586280-C-T	chr10	122586280	C	T	1263257	PASS	4.755e-5	sas	1.6699999999999994e-4	0	132	1.6699999999999994e-4
chr10-122586349-TGG-T	chr10	122586349	TGG	T	53122.97	PASS	0.0015688	sas	0.00132599999999999	2	132	0.0015688
chr10-122586352-C-CAG	chr10	122586352	C	CAG	53090.97	VQSRTrancheINDEL95.00to96.00	0.0015816	sas	0.00130199999999999	2	132	0.0015816
chr10-122586355-T-C	chr10	122586355	T	C	50494	VQSRTrancheSNP99.70to99.80	0.0014463	sas	0.00130199999999999	2	132	0.0014463
chr10-122586462-A-T	chr10	122586462	A	T	220173	PASS	0.09436	afr	0.006085	1	130	0.09436
chr10-122586487-A-G	chr10	122586487	A	G	2820	PASS	2.568e-5	afr	0	1	130	2.568e-5
chr10-122590768-G-A	chr10	122590768	G	A	49447	PASS	0.0026741	nfe	0.00214	1	130	0.0026741
chr10-122592438-G-A	chr10	122592438	G	A	20625346	PASS	0.51035	afr	0.209058	16	130	0.51035
chr10-122593580-C-T	chr10	122593580	C	T	30606	PASS	0.010539	afr	7.040000000000005e-4	1	130	0.010539
chr10-122594368-G-C	chr10	122594368	G	C	572545	PASS	0.20519	eas	0.06223100000000001	1	70	0.20519
chr10-122594603-G-A	chr10	122594603	G	A	440846	PASS	0.20831	eas	0.05311700000000001	1	62	0.20831
chr10-122594645-C-T	chr10	122594645	C	T	101272	PASS	0.18662	afr	0.018412	1	32	0.18662
chr10-122596885-G-A	chr10	122596885	G	A	800929	PASS	0.28495	afr	0.098949	4	60	0.28495
chr10-122596888-A-G	chr10	122596888	A	G	867747	PASS	0.29982	afr	0.099089	4	62	0.29982
chr10-122596922-C-A	chr10	122596922	C	A	52900	PASS	0.10338	afr	0.00872399999999999	1	112	0.10338
chr10-122596971-C-T	chr10	122596971	C	T	911581	PASS	0.3039	afr	0.09582	10	134	0.3039
chr10-122597050-T-G	chr10	122597050	T	G	1319060	VQSRTrancheINDEL99.50to99.90	0.29532	afr	0.107582	10	134	0.29532
chr10-122597050-T-TGAGAGGCCCAGG	chr10	122597050	T	TGAGAGGCCCAGG	1319060	VQSRTrancheINDEL99.50to99.90	3.919e-4	sas	5.180000000000002e-4	0	134	5.180000000000002e-4
chr10-122597056-T-TGA	chr10	122597056	T	TGA	1017812.97	PASS	0.29285	afr	0.107072	10	134	0.29285
chr10-122597060-T-*	chr10	122597060	T	*	1021236	PASS	0	none	9e-6	0	134	9e-6
chr10-122597060-T-A	chr10	122597060	T	A	1021236	PASS	1.2e-6	nfe	9e-6	0	134	9e-6
chr10-122597060-T-G	chr10	122597060	T	G	1021236	PASS	0.29971	afr	0.107179	10	134	0.29971
chr10-122597062-C-*	chr10	122597062	C	*	1021474	PASS	0	none	9e-6	0	134	9e-6
chr10-122597062-C-CCAGG	chr10	122597062	C	CCAGG	1021474	PASS	0.2981	afr	0.107099	10	134	0.2981
chr10-122597062-C-G	chr10	122597062	C	G	1021474	PASS	0	none	2.2000000000000003e-5	0	134	2.2000000000000003e-5
chr10-122597065-A-*	chr10	122597065	A	*	1017393.97	PASS	0	none	0	0	134	1e-6
chr10-122597065-A-AG	chr10	122597065	A	AG	1017393.97	PASS	0.29906	afr	0.107152	10	134	0.29906
chr10-122597067-T-*	chr10	122597067	T	*	1008687	PASS	0	none	0	0	134	1e-6
chr10-122597067-T-A	chr10	122597067	T	A	1008687	PASS	0	none	0	0	134	1e-6
chr10-122597067-T-TGA	chr10	122597067	T	TGA	1008687	PASS	0.30237000000000003	afr	0.107125	10	134	0.30237000000000003
chr10-122597067-T-TGC	chr10	122597067	T	TGC	1008687	PASS	0	none	0	0	134	1e-6
chr10-122598149-G-A	chr10	122598149	G	A	99325	PASS	0.088846	afr	0.00789799999999998	1	134	0.088846
chr10-122598151-G-A	chr10	122598151	G	A	647784	PASS	0.10755	afr	0.04753	2	132	0.10755
chr10-122598904-C-A	chr10	122598904	C	A	7024688	PASS	0.13289	sas	0.014775	0	134	0.13289
chr10-122598904-C-G	chr10	122598904	C	G	7024688	PASS	0.21369	eas	0.061002	2	134	0.21369
chr10-122598982-T-A	chr10	122598982	T	A	1984770	PASS	8.1e-6	nfe	0	0	134	8.1e-6
chr10-122598982-T-G	chr10	122598982	T	G	1984770	PASS	0.077562999999999993	amr	0.02322	4	134	0.077562999999999993
chr10-122599067-C-T	chr10	122599067	C	T	2583269	PASS	0.088506	eas	0.03705600000000002	2	134	0.088506
chr10-122599982-G-A	chr10	122599982	G	A	1093	VQSRTrancheSNP99.80to99.90	1.4726e-4	sas	0	0	134	1.4726e-4
chr10-122599982-G-T	chr10	122599982	G	T	1093	VQSRTrancheSNP99.80to99.90	8.8e-7	nfe	0	1	134	1e-6
chr10-122602139-C-G	chr10	122602139	C	G	148741	VQSRTrancheSNP99.90to99.95	2.433e-5	afr	0	0	128	2.433e-5
chr10-122602139-C-T	chr10	122602139	C	T	148741	VQSRTrancheSNP99.90to99.95	0.039365	afr	0.03452200000000001	1	128	0.039365
chr10-122602219-T-C	chr10	122602219	T	C	1761	PASS	2.7774e-4	nfe	5.180000000000002e-4	1	126	5.180000000000002e-4
chr10-122602243-C-T	chr10	122602243	C	T	10691149	PASS	0.96772	nfe	0.8239910000000007	113	116	0.96772
chr10-122617143-T-G	chr10	122617143	T	G	1901349	PASS	0.31756	eas	0.06796100000000001	6	134	0.31756
chr10-122617175-T-C	chr10	122617175	T	C	2068576	PASS	0.31557	eas	0.06148300000000002	2	134	0.31557
chr10-122617266-C-T	chr10	122617266	C	T	47912	PASS	0.0098272	afr	0.00161999999999999	1	134	0.0098272
chr10-122617922-C-T	chr10	122617922	C	T	736527	PASS	0.14507	eas	0.02388200000000001	1	134	0.14507
chr10-122618145-G-A	chr10	122618145	G	A	355381	PASS	0.0044098	nfe	0.003702	2	134	0.0044098
chr10-122618250-G-A	chr10	122618250	G	A	107910	PASS	0.0018361	nfe	0.00105999999999999	1	134	0.0018361
chr10-122619235-TTCTA-T	chr10	122619235	TTCTA	T	198214.97	PASS	0.0067136	nfe	0.003271	1	134	0.0067136
chr10-122619326-C-T	chr10	122619326	C	T	795	PASS	4.813e-5	nfe	0	1	134	4.813e-5
chr10-122620942-G-A	chr10	122620942	G	A	1530362	PASS	0.25395	eas	0.049509	2	134	0.25395
chr10-122621353-C-A	chr10	122621353	C	A	5893241	VQSRTrancheSNP99.80to99.90	0.1291	sas	0.074148	9	134	0.1291
chr10-122621354-A-G	chr10	122621354	A	G	5891735	VQSRTrancheSNP99.80to99.90	0.12907	sas	0.074148	9	134	0.12907
chr10-122621355-C-T	chr10	122621355	C	T	5893409	VQSRTrancheSNP99.70to99.80	0.12911	sas	0.074148	9	134	0.12911
chr10-122629771-C-T	chr10	122629771	C	T	168525	PASS	0.11439	eas	0.00917199999999998	1	134	0.11439
chr10-122629780-C-G	chr10	122629780	C	G	7107729	PASS	0.81488	afr	0.4357429999999999	52	134	0.81488
chr10-122630489-C-A	chr10	122630489	C	A	30314	PASS	0.0018809	nfe	4.950000000000003e-4	1	134	0.0018809
chr10-122630489-C-T	chr10	122630489	C	T	30314	PASS	2.985e-5	amr	3.6999999999999985e-5	0	134	3.6999999999999985e-5
chr10-122630952-G-C	chr10	122630952	G	C	291141	PASS	0.020787	nfe	0.01107799999999999	4	134	0.020787
chr10-122630974-G-A	chr10	122630974	G	A	1577	PASS	2.3476e-4	eas	9e-6	1	134	2.3476e-4
chr10-122631205-T-C	chr10	122631205	T	C	1467421	PASS	0.046566	nfe	0.02934500000000001	5	134	0.046566
chr10-122632019-C-T	chr10	122632019	C	T	686570	PASS	0.12466000000000001	eas	0.043211	3	134	0.12466000000000001
chr10-122632712-A-G	chr10	122632712	A	G	1018920	PASS	0.14499	sas	0.07629200000000001	6	134	0.14499
chr10-122632767-A-G	chr10	122632767	A	G	1480183	PASS	0.14752	sas	0.076694	6	134	0.14752
chr10-122633417-G-A	chr10	122633417	G	A	252695	PASS	0.04487	afr	0.01451199999999999	5	132	0.04487
chr10-122635917-C-G	chr10	122635917	C	G	1280	PASS	1.1393e-4	nfe	0	1	134	1.1393e-4
chr10-122636205-T-C	chr10	122636205	T	C	6018	PASS	5.087e-5	nfe	5.2999999999999994e-5	1	134	5.2999999999999994e-5
chr10-122637070-G-A	chr10	122637070	G	A	927005	PASS	0.13366	sas	0.049722	3	134	0.13366
chr10-122639897-G-A	chr10	122639897	G	A	517	PASS	2.763e-5	nfe	0	1	134	2.763e-5
chr10-122639951-C-T	chr10	122639951	C	T	13503153	PASS	0.84378	afr	0.48999799999999943	57	134	0.84378
chr10-122640469-G-T	chr10	122640469	G	T	14000546	PASS	0.78531	afr	0.4417459999999999	54	134	0.78531
chr10-122642979-A-T	chr10	122642979	A	T	848131	PASS	0.13028	sas	0.04894800000000001	3	134	0.13028
chr10-122643161-A-G	chr10	122643161	A	G	24751477	PASS	0.82657	afr	0.49554299999999946	57	134	0.82657
chr10-122643428-G-A	chr10	122643428	G	A	8017724	PASS	0.36766	afr	0.222456	40	134	0.36766
chr10-122643559-G-A	chr10	122643559	G	A	688826	PASS	0.12436	eas	0.034607	3	134	0.12436
chr10-122643591-T-C	chr10	122643591	T	C	7802228	PASS	0.81127	afr	0.4699269999999994	57	134	0.81127
chr10-122697936-C-T	chr10	122697936	C	T	46552487	PASS	0.85851	sas	0.783954	101	134	0.85851
chr10-122698170-G-A	chr10	122698170	G	A	36934	PASS	0.001411	nfe	4.730000000000004e-4	1	134	0.001411
chr10-122698390-C-T	chr10	122698390	C	T	21693384	PASS	0.50797	sas	0.4232779999999997	53	134	0.50797
chr10-122698453-C-G	chr10	122698453	C	G	373912	PASS	0.11243	eas	0.01011099999999999	1	134	0.11243
chr10-122699188-G-A	chr10	122699188	G	A	4142	PASS	0	none	3.6999999999999985e-5	0	60	3.6999999999999985e-5
chr10-122699188-G-T	chr10	122699188	G	T	4142	PASS	1.2121e-4	nfe	4.260000000000005e-4	1	60	4.260000000000005e-4
chr10-122699219-G-T	chr10	122699219	G	T	3437121	PASS	0.52428	afr	0.41997899999999966	54	134	0.52428
chr10-122699623-T-C	chr10	122699623	T	C	11607503	PASS	0.5106	sas	0.42622499999999974	53	134	0.5106
chr10-122699678-G-T	chr10	122699678	G	T	182703	PASS	0.091183	afr	0.005365	1	134	0.091183
chr10-122699732-G-T	chr10	122699732	G	T	1169808	PASS	0.12248	eas	0.043878	1	134	0.12248
chr10-122699901-T-A	chr10	122699901	T	A	23822	PASS	0.038265	afr	0.00152199999999999	1	134	0.038265
chr10-122797419-G-A	chr10	122797419	G	A	56394	PASS	0.50828	nfe	0.039814	0	0	0.50828
chr10-122818630-C-G	chr10	122818630	C	G	26383	PASS	0	none	9e-6	0	0	9e-6
chr10-122818630-C-T	chr10	122818630	C	T	26383	PASS	0.15964	nfe	0.01322999999999998	0	0	0.15964
chr10-122818640-C-A	chr10	122818640	C	A	27768	PASS	0.17165	nfe	0.01375299999999999	0	0	0.17165
chr10-122818640-C-T	chr10	122818640	C	T	27768	PASS	0	none	1.0699999999999996e-4	0	0	1.0699999999999996e-4
chr10-122818717-C-T	chr10	122818717	C	T	304	PASS	0	none	1.0699999999999996e-4	0	0	1.0699999999999996e-4
chr10-122818723-T-C	chr10	122818723	T	C	30611	PASS	0.11755	nfe	0.01934200000000001	0	0	0.11755
chr10-122832031-T-G	chr10	122832031	T	G	106	PASS	0	none	7.099999999999998e-5	1	100	7.099999999999998e-5
chr10-122832039-A-G	chr10	122832039	A	G	5963167	PASS	0.9844	sas	0.921241	112	112	0.9844
chr10-122832316-G-A	chr10	122832316	G	A	3501	PASS	6.5835e-4	sas	5.2999999999999994e-5	1	134	6.5835e-4
chr10-122832579-C-T	chr10	122832579	C	T	3760	PASS	8.7168e-4	amr	3.820000000000003e-4	1	134	8.7168e-4
chr10-122834072-A-*	chr10	122834072	A	*	2294	PASS	0	none	0.00229	0	134	0.00229
chr10-122834072-A-G	chr10	122834072	A	G	2294	PASS	1.2031e-4	nfe	3.6999999999999985e-5	1	134	1.2031e-4
chr10-122834637-A-G	chr10	122834637	A	G	5818827	PASS	0.54426	nfe	0.47276699999999944	70	134	0.54426
chr10-122835116-T-C	chr10	122835116	T	C	473949	PASS	0.037503	nfe	0.030221	9	134	0.037503
chr10-122836314-A-G	chr10	122836314	A	G	70874	PASS	0.0086942	nfe	0.003982	2	134	0.0086942
chr10-122836358-GAAAAAAAAAAAAAA-*	chr10	122836358	GAAAAAAAAAAAAAA	*	5034642	PASS	0	none	2.9400000000000004e-4	0	120	2.9400000000000004e-4
chr10-122836358-GAAAAAAAAAAAAAA-AAAAAAAAAAAAAAA	chr10	122836358	GAAAAAAAAAAAAAA	AAAAAAAAAAAAAAA	5034642	PASS	0	none	0.00108399999999999	0	120	0.00108399999999999
chr10-122836358-GAAAAAAAAAAAAAA-G	chr10	122836358	GAAAAAAAAAAAAAA	G	5034642	PASS	0	none	0	0	120	1e-6
chr10-122836358-GAAAAAAAAAAAAAA-GAAAAAAAA	chr10	122836358	GAAAAAAAAAAAAAA	GAAAAAAAA	5034642	PASS	0	none	1.0799999999999996e-4	0	120	1.0799999999999996e-4
chr10-122836358-GAAAAAAAAAAAAAA-GAAAAAAAAA	chr10	122836358	GAAAAAAAAAAAAAA	GAAAAAAAAA	5034642	PASS	0	none	0.00144799999999999	0	120	0.00144799999999999
chr10-122836358-GAAAAAAAAAAAAAA-GAAAAAAAAAA	chr10	122836358	GAAAAAAAAAAAAAA	GAAAAAAAAAA	5034642	PASS	0	none	0.01002899999999998	0	120	0.01002899999999998
chr10-122836358-GAAAAAAAAAAAAAA-GAAAAAAAAAAA	chr10	122836358	GAAAAAAAAAAAAAA	GAAAAAAAAAAA	5034642	PASS	0	none	0.05037100000000002	7	120	0.05037100000000002
chr10-122836358-GAAAAAAAAAAAAAA-GAAAAAAAAAAAA	chr10	122836358	GAAAAAAAAAAAAAA	GAAAAAAAAAAAA	5034642	PASS	0	none	0.22194000000000003	42	120	0.22194000000000003
chr10-122836358-GAAAAAAAAAAAAAA-GAAAAAAAAAAAAA	chr10	122836358	GAAAAAAAAAAAAAA	GAAAAAAAAAAAAA	5034642	PASS	0	none	0.4629889999999994	60	120	0.4629889999999994
chr10-122836358-GAAAAAAAAAAAAAA-GAAAAAAAAAAAAAAA	chr10	122836358	GAAAAAAAAAAAAAA	GAAAAAAAAAAAAAAA	5034642	PASS	0	none	0.006264	0	120	0.006264
chr10-122836358-GAAAAAAAAAAAAAA-GAAAAAAAAAAAAAAAA	chr10	122836358	GAAAAAAAAAAAAAA	GAAAAAAAAAAAAAAAA	5034642	PASS	0	none	3.6000000000000035e-4	0	120	3.6000000000000035e-4
chr10-122836358-GAAAAAAAAAAAAAA-GAAAAAAAAAAAAAAAAA	chr10	122836358	GAAAAAAAAAAAAAA	GAAAAAAAAAAAAAAAAA	5034642	PASS	0	none	2.2000000000000003e-5	0	120	2.2000000000000003e-5
chr10-122836358-GAAAAAAAAAAAAAA-GAAAAAAAAAAAAAAAAAA	chr10	122836358	GAAAAAAAAAAAAAA	GAAAAAAAAAAAAAAAAAA	5034642	PASS	0	none	2.2000000000000003e-5	0	120	2.2000000000000003e-5
chr10-122836358-GAAAAAAAAAAAAAA-GAAAAAAAAAAAAAAAAAAA	chr10	122836358	GAAAAAAAAAAAAAA	GAAAAAAAAAAAAAAAAAAA	5034642	PASS	0	none	0	0	120	1e-6
chr10-122836358-GAAAAAAAAAAAAAA-GAAAAAAAAAAAAAAAAAAAAA	chr10	122836358	GAAAAAAAAAAAAAA	GAAAAAAAAAAAAAAAAAAAAA	5034642	PASS	0	none	0	0	120	1e-6
chr10-122836359-A-*	chr10	122836359	A	*	910	PASS	0	none	0.5796680000000003	66	110	0.5796680000000003
chr10-122836359-A-G	chr10	122836359	A	G	910	PASS	0	none	1.0799999999999996e-4	0	110	1.0799999999999996e-4
chr10-122836359-A-T	chr10	122836359	A	T	910	PASS	0	none	9e-6	0	110	9e-6
chr10-122836360-A-*	chr10	122836360	A	*	159	PASS	0	none	0.3757429999999996	55	90	0.3757429999999996
chr10-122836360-A-AAAG	chr10	122836360	A	AAAG	159	PASS	0	none	0	0	90	1e-6
chr10-122836360-A-G	chr10	122836360	A	G	159	PASS	0.0032411	eas	8.9e-5	0	90	0.0032411
chr10-122837142-AT-A	chr10	122837142	AT	A	34559.97	PASS	0.0024917	sas	0.01078699999999998	1	124	0.01078699999999998
chr10-122837142-AT-ATT	chr10	122837142	AT	ATT	34559.97	PASS	0	none	0.01036899999999999	1	124	0.01036899999999999
chr10-122837142-AT-ATTT	chr10	122837142	AT	ATTT	34559.97	PASS	0	none	0	0	124	1e-6
chr10-122837142-AT-ATTTTTTTTTTTTTTTT	chr10	122837142	AT	ATTTTTTTTTTTTTTTT	34559.97	PASS	0	none	9e-6	0	124	9e-6
chr10-122837147-T-C	chr10	122837147	T	C	352321	PASS	0.026879	nfe	0.01904300000000002	5	134	0.026879
chr10-122837497-T-C	chr10	122837497	T	C	84310	PASS	0.01241	mid	0.003144	1	134	0.01241
chr10-122837800-G-A	chr10	122837800	G	A	8929	PASS	0.0031663	nfe	0.00135099999999999	1	134	0.0031663
chr10-122841115-C-A	chr10	122841115	C	A	45673	PASS	0	none	0	0	134	1e-6
chr10-122841115-C-G	chr10	122841115	C	G	45673	PASS	0.0098329	nfe	0.003829	2	134	0.0098329
chr10-122846150-C-T	chr10	122846150	C	T	462622	PASS	0.12358	nfe	0.08855800000000001	12	94	0.12358
chr10-122849009-C-T	chr10	122849009	C	T	116691	PASS	0.038895	mid	0.02522500000000001	8	122	0.038895
chr10-122849289-A-G	chr10	122849289	A	G	822	PASS	7.3e-7	nfe	0	1	134	1e-6
chr10-122850511-G-A	chr10	122850511	G	A	19277353	PASS	0.55391	nfe	0.5162930000000007	70	134	0.55391
chr10-122879577-A-G	chr10	122879577	A	G	2054	PASS	0.025383	afr	0.00108099999999999	0	16	0.025383
chr10-122879652-G-T	chr10	122879652	G	T	764	PASS	0.007107	afr	2.08e-4	0	72	0.007107
chr10-122879663-A-G	chr10	122879663	A	G	10213	PASS	0.022715	nfe	0.00418	6	84	0.022715
chr10-122879721-G-A	chr10	122879721	G	A	8265	PASS	0.036189	sas	0.002914	3	102	0.036189
chr10-122880072-A-AC	chr10	122880072	A	AC	10651	PASS	0.070253	afr	0.003139	0	72	0.070253
chr10-122880072-A-G	chr10	122880072	A	G	10651	PASS	0	none	0	0	72	1e-6
chr10-122880552-A-T	chr10	122880552	A	T	16976	PASS	0.001052	nfe	5.180000000000002e-4	1	134	0.001052
chr10-122880676-ATCTGG-A	chr10	122880676	ATCTGG	A	8544.97	PASS	4.11e-6	nfe	7.099999999999998e-5	1	134	7.099999999999998e-5
chr10-122880918-C-T	chr10	122880918	C	T	28351314	PASS	0.99098	eas	0.9337690000000008	125	134	0.99098
chr10-122883592-T-C	chr10	122883592	T	C	6631	PASS	0.018602	afr	0.00119999999999999	0	0	0.018602
chr10-122883729-G-A	chr10	122883729	G	A	34018	PASS	0.002503	mid	8.900000000000005e-4	0	50	0.002503
chr10-122883729-G-T	chr10	122883729	G	T	34018	PASS	0.035894	afr	0.00186199999999999	0	50	0.035894
chr10-122883745-A-G	chr10	122883745	A	G	27629	PASS	0.034174	afr	0.00183799999999999	0	60	0.034174
chr10-122884052-T-C	chr10	122884052	T	C	17738	PASS	0.029481	afr	0.00163899999999999	0	20	0.029481
chr10-122898293-G-T	chr10	122898293	G	T	81077	PASS	0	none	0.04869000000000001	0	0	0.04869000000000001
chr10-122911863-G-A	chr10	122911863	G	A	365869	PASS	0.045337	sas	0.03202800000000002	9	134	0.045337
chr10-122912984-T-A	chr10	122912984	T	A	51493	PASS	0.0052874	mid	0.002465	1	134	0.0052874
chr10-122932800-C-T	chr10	122932800	C	T	68755	PASS	0.037528	afr	0.004288	1	134	0.037528
chr10-122937682-G-A	chr10	122937682	G	A	9718869	PASS	0.46076	nfe	0.4244669999999997	54	134	0.46076
chr10-122937682-G-C	chr10	122937682	G	C	9718869	PASS	0	none	0	0	134	1e-6
chr10-122937956-A-C	chr10	122937956	A	C	1375	PASS	1.94e-6	nfe	0	1	134	1.94e-6
chr10-122938278-A-C	chr10	122938278	A	C	47602	PASS	0.036432	afr	0.002665	1	134	0.036432
chr10-122948692-G-T	chr10	122948692	G	T	28679	PASS	0.0088407	afr	7.740000000000004e-4	1	134	0.0088407
chr10-122948883-G-A	chr10	122948883	G	A	1437712	PASS	0	none	9e-6	0	134	9e-6
chr10-122948883-G-T	chr10	122948883	G	T	1437712	PASS	0.095632	nfe	0.07862400000000001	15	134	0.095632
chr10-122951835-GAA-AAA	chr10	122951835	GAA	AAA	66211	ExcessHet	0	none	3.6999999999999985e-5	0	98	3.6999999999999985e-5
chr10-122951835-GAA-G	chr10	122951835	GAA	G	66211	ExcessHet	7.13e-6	sas	3.820000000000003e-4	0	98	3.820000000000003e-4
chr10-122951835-GAA-GA	chr10	122951835	GAA	GA	66211	ExcessHet	0	none	0.027248	2	98	0.027248
chr10-122951835-GAA-GAAA	chr10	122951835	GAA	GAAA	66211	ExcessHet	0	none	0.034999	2	98	0.034999
chr10-122951835-GAA-GAAAA	chr10	122951835	GAA	GAAAA	66211	ExcessHet	0	none	1.27e-4	0	98	1.27e-4
chr10-122951836-A-*	chr10	122951836	A	*	6819	PASS	0	none	0.02775700000000001	2	70	0.02775700000000001
chr10-122951836-A-T	chr10	122951836	A	T	6819	PASS	1.3331e-4	nfe	3.8200000000000034e-4	0	70	3.8200000000000034e-4
chr10-122952047-AT-A	chr10	122952047	AT	A	178936.97	PASS	1.667e-5	nfe	7.099999999999998e-5	0	132	7.099999999999998e-5
chr10-122952047-AT-ATT	chr10	122952047	AT	ATT	178936.97	PASS	0	none	0.01453799999999999	4	132	0.01453799999999999
chr10-122952073-CTTTTAA-C	chr10	122952073	CTTTTAA	C	2135343.97	PASS	0.44195	eas	0.111385	13	130	0.44195
chr10-122952116-T-A	chr10	122952116	T	A	5568786	PASS	0.52616	eas	0.4356889999999999	47	118	0.52616
chr10-122954502-G-A	chr10	122954502	G	A	384998	PASS	0.091487	mid	0.06234300000000001	16	120	0.091487
chr10-122980232-C-A	chr10	122980232	C	A	3729687	PASS	0	none	0	0	132	1e-6
chr10-122980232-C-T	chr10	122980232	C	T	3729687	PASS	0.69186	nfe	0.5575270000000001	83	132	0.69186
chr10-122980426-C-G	chr10	122980426	C	G	441695	PASS	0.05928	afr	0.030328	6	134	0.05928
chr10-122980597-C-T	chr10	122980597	C	T	46360	PASS	0.0024124	nfe	8.210000000000002e-4	1	134	0.0024124
chr10-122980723-CGCGGGGCGGGGCGGGGCGGG-*	chr10	122980723	CGCGGGGCGGGGCGGGGCGGG	*	2310642.97	VQSRTrancheINDEL97.00to99.00	0	none	0.00100799999999999	0	6	0.00100799999999999
chr10-122980723-CGCGGGGCGGGGCGGGGCGGG-C	chr10	122980723	CGCGGGGCGGGGCGGGGCGGG	C	2310642.97	VQSRTrancheINDEL97.00to99.00	0.0025198	amr	3.3700000000000044e-4	0	6	0.0025198
chr10-122980723-CGCGGGGCGGGGCGGGGCGGG-CGAGGGGCGGGGCGGGGCGGGGCGGG	chr10	122980723	CGCGGGGCGGGGCGGGGCGGG	CGAGGGGCGGGGCGGGGCGGGGCGGG	2310642.97	VQSRTrancheINDEL97.00to99.00	0	none	0	0	6	1e-6
chr10-122980723-CGCGGGGCGGGGCGGGGCGGG-CGCGGG	chr10	122980723	CGCGGGGCGGGGCGGGGCGGG	CGCGGG	2310642.97	VQSRTrancheINDEL97.00to99.00	0	none	0.002058	0	6	0.002058
chr10-122980723-CGCGGGGCGGGGCGGGGCGGG-CGCGGGGCGGG	chr10	122980723	CGCGGGGCGGGGCGGGGCGGG	CGCGGGGCGGG	2310642.97	VQSRTrancheINDEL97.00to99.00	0	none	0.15856900000000002	1	6	0.15856900000000002
chr10-122980723-CGCGGGGCGGGGCGGGGCGGG-CGCGGGGCGGGGCGGG	chr10	122980723	CGCGGGGCGGGGCGGGGCGGG	CGCGGGGCGGGGCGGG	2310642.97	VQSRTrancheINDEL97.00to99.00	0	none	0.02045100000000001	0	6	0.02045100000000001
chr10-122980723-CGCGGGGCGGGGCGGGGCGGG-CGCGGGGCGGGGCGGGGCGGGGCGGG	chr10	122980723	CGCGGGGCGGGGCGGGGCGGG	CGCGGGGCGGGGCGGGGCGGGGCGGG	2310642.97	VQSRTrancheINDEL97.00to99.00	0	none	0.02021400000000001	0	6	0.02021400000000001
chr10-122980723-CGCGGGGCGGGGCGGGGCGGG-CGCGGGGCGGGGCGGGGCGGGGCGGGGCGGG	chr10	122980723	CGCGGGGCGGGGCGGGGCGGG	CGCGGGGCGGGGCGGGGCGGGGCGGGGCGGG	2310642.97	VQSRTrancheINDEL97.00to99.00	0	none	0.007767	0	6	0.007767
chr10-122980723-CGCGGGGCGGGGCGGGGCGGG-CGCGGGGCGGGGCGGGGCGGGGCGGGGCGGGGCGGG	chr10	122980723	CGCGGGGCGGGGCGGGGCGGG	CGCGGGGCGGGGCGGGGCGGGGCGGGGCGGGGCGGG	2310642.97	VQSRTrancheINDEL97.00to99.00	0	none	0.002306	0	6	0.002306
chr10-122980723-CGCGGGGCGGGGCGGGGCGGG-CGCGGGGCGGGGCGGGGCGGGGCGGGGCGGGGCGGGGCGGG	chr10	122980723	CGCGGGGCGGGGCGGGGCGGG	CGCGGGGCGGGGCGGGGCGGGGCGGGGCGGGGCGGGGCGGG	2310642.97	VQSRTrancheINDEL97.00to99.00	0	none	2.93e-4	0	6	2.93e-4
chr10-122980725-C-*	chr10	122980725	C	*	131	PASS	0	none	0.184625	1	2	0.184625
chr10-122980725-C-T	chr10	122980725	C	T	131	PASS	0	none	0	0	2	1e-6
chr10-122980727-G-*	chr10	122980727	G	*	268	PASS	0	none	0.183865	1	24	0.183865
chr10-122980727-G-A	chr10	122980727	G	A	268	PASS	6.03e-6	nfe	9e-6	0	24	9e-6
chr10-122980768-GTCCAC-*	chr10	122980768	GTCCAC	*	73275	PASS	0	none	3.3800000000000046e-4	0	68	3.3800000000000046e-4
chr10-122980768-GTCCAC-ATCCAC	chr10	122980768	GTCCAC	ATCCAC	73275	PASS	0	none	0.00978	0	68	0.00978
chr10-122980768-GTCCAC-G	chr10	122980768	GTCCAC	G	73275	PASS	0	none	0	0	68	1e-6
chr10-122982355-C-A	chr10	122982355	C	A	3642128	PASS	0	none	7.950000000000004e-4	0	20	7.950000000000004e-4
chr10-122982355-C-CA	chr10	122982355	C	CA	3642128	PASS	0	none	1.0799999999999996e-4	0	20	1.0799999999999996e-4
chr10-122982355-C-CCA	chr10	122982355	C	CCA	3642128	PASS	0	none	1.27e-4	0	20	1.27e-4
chr10-122982355-C-CCATTAGGTGCCA	chr10	122982355	C	CCATTAGGTGCCA	3642128	PASS	0	none	0	0	20	1e-6
chr10-122982355-C-CGATTAGGTGCCA	chr10	122982355	C	CGATTAGGTGCCA	3642128	PASS	0	none	6.999999999999998e-5	0	20	6.999999999999998e-5
chr10-122982355-C-CTAATAGGTGCCA	chr10	122982355	C	CTAATAGGTGCCA	3642128	PASS	0	none	9e-6	0	20	9e-6
chr10-122982355-C-CTAGTAGGTGCCA	chr10	122982355	C	CTAGTAGGTGCCA	3642128	PASS	0	none	1.0799999999999996e-4	0	20	1.0799999999999996e-4
chr10-122982355-C-CTATCAGGTGCCA	chr10	122982355	C	CTATCAGGTGCCA	3642128	PASS	0	none	9e-6	0	20	9e-6
chr10-122982355-C-CTATGAGGTGCCA	chr10	122982355	C	CTATGAGGTGCCA	3642128	PASS	0	none	8.9e-5	0	20	8.9e-5
chr10-122982355-C-CTATTAG	chr10	122982355	C	CTATTAG	3642128	PASS	0	none	3.6999999999999985e-5	0	20	3.6999999999999985e-5
chr10-122982355-C-CTATTAGGGGCCA	chr10	122982355	C	CTATTAGGGGCCA	3642128	PASS	0	none	9e-6	0	20	9e-6
chr10-122982355-C-CTATTAGGT	chr10	122982355	C	CTATTAGGT	3642128	PASS	0	none	9e-6	0	20	9e-6
chr10-122982355-C-CTATTAGGTGACA	chr10	122982355	C	CTATTAGGTGACA	3642128	PASS	0	none	2.2000000000000003e-5	0	20	2.2000000000000003e-5
chr10-122982355-C-CTATTAGGTGCAA	chr10	122982355	C	CTATTAGGTGCAA	3642128	PASS	0	none	3.6999999999999985e-5	0	20	3.6999999999999985e-5
chr10-122982355-C-CTATTAGGTGCCA	chr10	122982355	C	CTATTAGGTGCCA	3642128	PASS	0.98397	nfe	0.7594690000000007	20	20	0.98397
chr10-122982355-C-CTATTAGGTTCCA	chr10	122982355	C	CTATTAGGTTCCA	3642128	PASS	0	none	9e-6	0	20	9e-6
chr10-122982355-C-CTATTAGTTGCCA	chr10	122982355	C	CTATTAGTTGCCA	3642128	PASS	0	none	9e-6	0	20	9e-6
chr10-122982355-C-CTATTATGTGCCA	chr10	122982355	C	CTATTATGTGCCA	3642128	PASS	0	none	9e-6	0	20	9e-6
chr10-122982355-C-CTATTCGATGCCA	chr10	122982355	C	CTATTCGATGCCA	3642128	PASS	0	none	9e-6	0	20	9e-6
chr10-122982355-C-CTATTCGGTGCAA	chr10	122982355	C	CTATTCGGTGCAA	3642128	PASS	0	none	0	0	20	1e-6
chr10-122982355-C-CTATTCGGTGCCA	chr10	122982355	C	CTATTCGGTGCCA	3642128	PASS	0	none	9e-6	0	20	9e-6
chr10-122982355-C-CTATTGGGTGCCA	chr10	122982355	C	CTATTGGGTGCCA	3642128	PASS	0	none	3.6999999999999985e-5	0	20	3.6999999999999985e-5
chr10-122982355-C-CTCTTAGGTGCCA	chr10	122982355	C	CTCTTAGGTGCCA	3642128	PASS	0	none	2.93e-4	0	20	2.93e-4
chr10-122982355-C-CTGTTAGGTGCCA	chr10	122982355	C	CTGTTAGGTGCCA	3642128	PASS	0	none	9e-6	0	20	9e-6
chr10-122982628-C-T	chr10	122982628	C	T	241664	PASS	0.059848	afr	0.01146999999999998	1	134	0.059848
chr10-122983070-G-*	chr10	122983070	G	*	19017292	PASS	0	none	0	0	134	1e-6
chr10-122983070-G-A	chr10	122983070	G	A	19017292	PASS	0.69261	nfe	0.6447670000000008	85	134	0.69261
chr10-122983167-C-T	chr10	122983167	C	T	16389160	PASS	0.6813	nfe	0.6328560000000005	85	134	0.6813
chr10-122983276-G-A	chr10	122983276	G	A	19623610	PASS	0.69314	nfe	0.64742	85	134	0.69314
chr10-122983342-G-A	chr10	122983342	G	A	5259429	PASS	0.17257	nfe	0.15589000000000003	27	134	0.17257
chr10-122983379-G-C	chr10	122983379	G	C	25421559	PASS	0.69279	nfe	0.647447	85	134	0.69279
chr10-122983486-A-G	chr10	122983486	A	G	146182	PASS	0.0097659	nfe	0.005493	3	134	0.0097659
chr10-122983684-C-G	chr10	122983684	C	G	6362143	PASS	0.6946	nfe	0.5995070000000007	85	134	0.6946
chr10-122983684-C-T	chr10	122983684	C	T	6362143	PASS	3.567e-5	sas	9e-6	0	134	3.567e-5
chr10-122985807-G-T	chr10	122985807	G	T	220726	PASS	0.5018	nfe	0.13419300000000003	0	0	0.5018
chr10-122985942-T-A	chr10	122985942	T	A	805769	PASS	0	none	0	0	6	1e-6
chr10-122985942-T-C	chr10	122985942	T	C	805769	PASS	0.65247	nfe	0.35815499999999995	5	6	0.65247
chr10-122986140-A-G	chr10	122986140	A	G	3636011	PASS	0.68925	nfe	0.5978010000000006	71	114	0.68925
chr10-122986146-G-A	chr10	122986146	G	A	23354	PASS	0.0067211	nfe	0.003294	1	116	0.0067211
chr10-122986146-G-T	chr10	122986146	G	T	23354	PASS	0	none	0	0	116	1e-6
chr10-122986152-C-A	chr10	122986152	C	A	5787	PASS	0.0021719	nfe	7.500000000000004e-4	0	118	0.0021719
chr10-122986228-CAAAAAAA-AAAAAAAA	chr10	122986228	CAAAAAAA	AAAAAAAA	1207960	ExcessHet	0	none	0	0	106	1e-6
chr10-122986228-CAAAAAAA-C	chr10	122986228	CAAAAAAA	C	1207960	ExcessHet	6.72e-6	nfe	0	0	106	6.72e-6
chr10-122986228-CAAAAAAA-CA	chr10	122986228	CAAAAAAA	CA	1207960	ExcessHet	0	none	1.47e-4	0	106	1.47e-4
chr10-122986228-CAAAAAAA-CAA	chr10	122986228	CAAAAAAA	CAA	1207960	ExcessHet	0	none	0.00149599999999999	0	106	0.00149599999999999
chr10-122986228-CAAAAAAA-CAAA	chr10	122986228	CAAAAAAA	CAAA	1207960	ExcessHet	0	none	0.005721	2	106	0.005721
chr10-122986228-CAAAAAAA-CAAAA	chr10	122986228	CAAAAAAA	CAAAA	1207960	ExcessHet	0	none	0.02275300000000001	2	106	0.02275300000000001
chr10-122986228-CAAAAAAA-CAAAAA	chr10	122986228	CAAAAAAA	CAAAAA	1207960	ExcessHet	0	none	0.07401100000000001	6	106	0.07401100000000001
chr10-122986228-CAAAAAAA-CAAAAAA	chr10	122986228	CAAAAAAA	CAAAAAA	1207960	ExcessHet	0	none	0.22258300000000003	31	106	0.22258300000000003
chr10-122986228-CAAAAAAA-CAAAAAAAA	chr10	122986228	CAAAAAAA	CAAAAAAAA	1207960	ExcessHet	0	none	0.117892	10	106	0.117892
chr10-122986228-CAAAAAAA-CAAAAAAAAA	chr10	122986228	CAAAAAAA	CAAAAAAAAA	1207960	ExcessHet	0	none	0.01439599999999999	3	106	0.01439599999999999
chr10-122986228-CAAAAAAA-CAAAAAAAAAA	chr10	122986228	CAAAAAAA	CAAAAAAAAAA	1207960	ExcessHet	0	none	0.00156999999999999	0	106	0.00156999999999999
chr10-122986228-CAAAAAAA-CAAAAAAAAAAA	chr10	122986228	CAAAAAAA	CAAAAAAAAAAA	1207960	ExcessHet	0	none	5.2999999999999994e-5	0	106	5.2999999999999994e-5
chr10-122986228-CAAAAAAA-CAAAAAAAAAAAA	chr10	122986228	CAAAAAAA	CAAAAAAAAAAAA	1207960	ExcessHet	0	none	0	0	106	1e-6
chr10-122986228-CAAAAAAA-CAAAAAAAAAAAAA	chr10	122986228	CAAAAAAA	CAAAAAAAAAAAAA	1207960	ExcessHet	0	none	2.2000000000000003e-5	0	106	2.2000000000000003e-5
chr10-122986462-A-G	chr10	122986462	A	G	2397	PASS	4.176e-5	nfe	5.2999999999999994e-5	1	134	5.2999999999999994e-5
chr10-122986464-A-T	chr10	122986464	A	T	89788	PASS	0.0090819	nfe	0.005056	1	134	0.0090819
chr10-122986491-C-T	chr10	122986491	C	T	422	PASS	3.2974e-4	mid	0	1	134	3.2974e-4
chr10-122986764-G-A	chr10	122986764	G	A	4362	PASS	2.3895e-4	nfe	1.0799999999999996e-4	1	134	2.3895e-4
chr10-122986962-G-C	chr10	122986962	G	C	9758	PASS	7.013e-4	nfe	1.88e-4	1	134	7.013e-4
chr10-122987285-T-G	chr10	122987285	T	G	18022710	PASS	0.69125	nfe	0.6463910000000007	85	134	0.69125
chr10-122987592-T-C	chr10	122987592	T	C	10921408	PASS	0.69246	nfe	0.6455790000000008	85	134	0.69246
chr10-122990122-C-G	chr10	122990122	C	G	2058	PASS	3.9822e-4	mid	2.2000000000000003e-5	1	134	3.9822e-4
chr10-122990122-C-T	chr10	122990122	C	T	2058	PASS	1.15e-6	nfe	9e-6	0	134	9e-6
chr10-122990125-G-A	chr10	122990125	G	A	303550	PASS	0.025941	nfe	0.0187	5	134	0.025941
chr10-122990224-A-C	chr10	122990224	A	C	6944957	PASS	0.39495	nfe	0.3121779999999997	41	134	0.39495
chr10-122990449-C-T	chr10	122990449	C	T	1453458	PASS	0.13116	sas	0.108737	17	134	0.13116
chr10-122990450-G-A	chr10	122990450	G	A	356363	PASS	0.031215	mid	0.027169	4	134	0.031215
chr10-122990748-T-C	chr10	122990748	T	C	537366	PASS	0.64437	nfe	0.231483	3	4	0.64437
chr10-122990804-A-G	chr10	122990804	A	G	31	PASS	0	none	0	0	0	1e-6
chr10-122993457-A-C	chr10	122993457	A	C	163451	PASS	0.11287	nfe	0.04996600000000002	6	38	0.11287
chr10-122993494-T-C	chr10	122993494	T	C	60189	PASS	0.07846	sas	0.01486299999999998	2	90	0.07846
chr10-122993494-T-G	chr10	122993494	T	G	60189	PASS	0	none	0	0	90	1e-6
chr10-122993544-G-A	chr10	122993544	G	A	452261	PASS	0.12176	eas	0.08536200000000001	16	126	0.12176
chr10-122993544-G-T	chr10	122993544	G	T	452261	PASS	0	none	0	0	126	1e-6
chr10-122994798-G-A	chr10	122994798	G	A	692	PASS	1.208e-5	nfe	0	1	134	1.208e-5
chr10-122994972-G-A	chr10	122994972	G	A	529802	PASS	0.12759	mid	0.07760100000000002	17	132	0.12759
chr10-122995013-T-C	chr10	122995013	T	C	3018257	PASS	0.68837	nfe	0.5230150000000006	77	112	0.68837
chr10-122995013-T-G	chr10	122995013	T	G	3018257	PASS	0.0016184	nfe	5.180000000000002e-4	0	112	0.0016184
chr10-122995073-A-G	chr10	122995073	A	G	833	PASS	0	none	5.2999999999999994e-5	0	56	5.2999999999999994e-5
chr10-122995861-T-G	chr10	122995861	T	G	1127695	PASS	0.12181	mid	0.08862700000000001	17	134	0.12181
chr10-122998113-G-C	chr10	122998113	G	C	51875	PASS	0.079088	nfe	0.02053200000000001	1	10	0.079088
chr10-122998397-C-T	chr10	122998397	C	T	27736	PASS	0.0064539	nfe	0.002716	2	134	0.0064539
chr10-123008518-A-G	chr10	123008518	A	G	1616869	PASS	0.67891	nfe	0.4174289999999998	0	0	0.67891
chr10-123008776-G-*	chr10	123008776	G	*	8743430	PASS	0	none	9e-6	0	134	9e-6
chr10-123008776-G-A	chr10	123008776	G	A	8743430	PASS	0.68979	nfe	0.6046490000000008	89	134	0.68979
chr10-123008907-G-A	chr10	123008907	G	A	773012	PASS	0.050533	mid	0.036683	10	134	0.050533
chr10-123008921-AG-A	chr10	123008921	AG	A	701709.97	PASS	1.242e-5	nfe	2.2000000000000003e-5	0	132	2.2000000000000003e-5
chr10-123008921-AG-AGG	chr10	123008921	AG	AGG	701709.97	PASS	0	none	0.034579	4	132	0.034579
chr10-123008921-AG-AGGG	chr10	123008921	AG	AGGG	701709.97	PASS	0	none	0	0	132	1e-6
chr10-123008926-G-A	chr10	123008926	G	A	431	PASS	0	none	0	1	134	1e-6
chr10-123008933-T-C	chr10	123008933	T	C	421778	PASS	0.018352	nfe	0.01459099999999999	4	134	0.018352
chr10-123009067-G-A	chr10	123009067	G	A	14217448	PASS	0.39481	nfe	0.3167969999999999	42	134	0.39481
chr10-123009098-G-A	chr10	123009098	G	A	3477312	PASS	0.10977	nfe	0.089432	23	134	0.10977
chr10-123034244-A-G	chr10	123034244	A	G	88879	PASS	0.005655	nfe	0.003855	1	134	0.005655
chr10-123037972-A-C	chr10	123037972	A	C	897041	PASS	0.12485	afr	0.088398	6	128	0.12485
chr10-123037991-A-C	chr10	123037991	A	C	818830	PASS	0.10803	nfe	0.08686900000000003	12	128	0.10803
chr10-123040355-AAAAT-*	chr10	123040355	AAAAT	*	32860.97	ExcessHet	0	none	9e-6	0	108	9e-6
chr10-123040355-AAAAT-A	chr10	123040355	AAAAT	A	32860.97	ExcessHet	0.004378	nfe	0.033387	1	108	0.033387
chr10-123040356-AAATAAT-*	chr10	123040356	AAATAAT	*	17114799.97	PASS	0	none	0.030021	1	116	0.030021
chr10-123040356-AAATAAT-A	chr10	123040356	AAATAAT	A	17114799.97	PASS	1.14e-5	eas	0	0	116	1.14e-5
chr10-123040356-AAATAAT-AAAT	chr10	123040356	AAATAAT	AAAT	17114799.97	PASS	0	none	0.8101020000000001	99	116	0.8101020000000001
chr10-123040357-AAT-*	chr10	123040357	AAT	*	1315676.97	PASS	0	none	0.8401480000000006	103	118	0.8401480000000006
chr10-123040357-AAT-A	chr10	123040357	AAT	A	1315676.97	PASS	0.32069	mid	0.03153600000000001	2	118	0.32069
chr10-123040358-ATAAT-*	chr10	123040358	ATAAT	*	27625.97	PASS	0	none	0.8721080000000003	111	124	0.8721080000000003
chr10-123040358-ATAAT-A	chr10	123040358	ATAAT	A	27625.97	PASS	8.7126e-4	nfe	0	0	124	8.7126e-4
chr10-123040358-ATAAT-AAAT	chr10	123040358	ATAAT	AAAT	27625.97	PASS	0	none	4.500000000000005e-4	0	124	4.500000000000005e-4
chr10-123040359-T-*	chr10	123040359	T	*	7790	PASS	0	none	0.8727310000000004	111	124	0.8727310000000004
chr10-123040359-T-A	chr10	123040359	T	A	7790	PASS	0.0033349	nfe	2.7300000000000035e-4	0	124	0.0033349
chr10-123041337-C-T	chr10	123041337	C	T	9041134	PASS	0.3085	sas	0.23135800000000004	35	134	0.3085
chr10-123047129-G-A	chr10	123047129	G	A	31245	PASS	0.015196	afr	0.00130199999999999	1	134	0.015196
chr10-123047138-G-A	chr10	123047138	G	A	48845	PASS	0.0033116	nfe	0.00159499999999999	1	134	0.0033116
chr10-123047254-A-G	chr10	123047254	A	G	1767800	PASS	0.084442	nfe	0.06017300000000001	8	134	0.084442
chr10-123047329-T-C	chr10	123047329	T	C	45239	PASS	0.015775	afr	0.00130199999999999	1	134	0.015775
chr10-123047331-A-G	chr10	123047331	A	G	45260	PASS	0.015878	afr	0.00130199999999999	1	134	0.015878
chr10-123051174-CT-AT	chr10	123051174	CT	AT	130	VQSRTrancheINDEL99.50to99.90	0	none	2.2000000000000003e-5	0	44	2.2000000000000003e-5
chr10-123051174-CT-C	chr10	123051174	CT	C	130	VQSRTrancheINDEL99.50to99.90	0	none	9e-6	0	44	9e-6
chr10-123051188-TAAAAAAAAAAAAAAAA-AAAAAAAAAAAAAAAAA	chr10	123051188	TAAAAAAAAAAAAAAAA	AAAAAAAAAAAAAAAAA	2240397	ExcessHet	0	none	2.720000000000003e-4	0	46	2.720000000000003e-4
chr10-123051188-TAAAAAAAAAAAAAAAA-CAAAAAAAAAAAAAAAA	chr10	123051188	TAAAAAAAAAAAAAAAA	CAAAAAAAAAAAAAAAA	2240397	ExcessHet	0	none	0	0	46	1e-6
chr10-123051188-TAAAAAAAAAAAAAAAA-T	chr10	123051188	TAAAAAAAAAAAAAAAA	T	2240397	ExcessHet	1.211e-5	nfe	0	0	46	1.211e-5
chr10-123051188-TAAAAAAAAAAAAAAAA-TA	chr10	123051188	TAAAAAAAAAAAAAAAA	TA	2240397	ExcessHet	0	none	9e-6	0	46	9e-6
chr10-123051188-TAAAAAAAAAAAAAAAA-TAAA	chr10	123051188	TAAAAAAAAAAAAAAAA	TAAA	2240397	ExcessHet	0	none	9e-6	0	46	9e-6
chr10-123051188-TAAAAAAAAAAAAAAAA-TAAAA	chr10	123051188	TAAAAAAAAAAAAAAAA	TAAAA	2240397	ExcessHet	0	none	3.6999999999999985e-5	0	46	3.6999999999999985e-5
chr10-123051188-TAAAAAAAAAAAAAAAA-TAAAAA	chr10	123051188	TAAAAAAAAAAAAAAAA	TAAAAA	2240397	ExcessHet	0	none	1.0799999999999996e-4	0	46	1.0799999999999996e-4
chr10-123051188-TAAAAAAAAAAAAAAAA-TAAAAAA	chr10	123051188	TAAAAAAAAAAAAAAAA	TAAAAAA	2240397	ExcessHet	0	none	6.090000000000004e-4	0	46	6.090000000000004e-4
chr10-123051188-TAAAAAAAAAAAAAAAA-TAAAAAAA	chr10	123051188	TAAAAAAAAAAAAAAAA	TAAAAAAA	2240397	ExcessHet	0	none	0.00154299999999999	0	46	0.00154299999999999
chr10-123051188-TAAAAAAAAAAAAAAAA-TAAAAAAAA	chr10	123051188	TAAAAAAAAAAAAAAAA	TAAAAAAAA	2240397	ExcessHet	0	none	0.00461	2	46	0.00461
chr10-123051188-TAAAAAAAAAAAAAAAA-TAAAAAAAAA	chr10	123051188	TAAAAAAAAAAAAAAAA	TAAAAAAAAA	2240397	ExcessHet	0	none	0.01188699999999999	0	46	0.01188699999999999
chr10-123051188-TAAAAAAAAAAAAAAAA-TAAAAAAAAAA	chr10	123051188	TAAAAAAAAAAAAAAAA	TAAAAAAAAAA	2240397	ExcessHet	0	none	0.02930100000000001	4	46	0.02930100000000001
chr10-123051188-TAAAAAAAAAAAAAAAA-TAAAAAAAAAAA	chr10	123051188	TAAAAAAAAAAAAAAAA	TAAAAAAAAAAA	2240397	ExcessHet	0	none	0.03997	2	46	0.03997
chr10-123051188-TAAAAAAAAAAAAAAAA-TAAAAAAAAAAAA	chr10	123051188	TAAAAAAAAAAAAAAAA	TAAAAAAAAAAAA	2240397	ExcessHet	0	none	0.06131000000000002	3	46	0.06131000000000002
chr10-123051188-TAAAAAAAAAAAAAAAA-TAAAAAAAAAAAAA	chr10	123051188	TAAAAAAAAAAAAAAAA	TAAAAAAAAAAAAA	2240397	ExcessHet	0	none	0.107379	9	46	0.107379
chr10-123051188-TAAAAAAAAAAAAAAAA-TAAAAAAAAAAAAAA	chr10	123051188	TAAAAAAAAAAAAAAAA	TAAAAAAAAAAAAAA	2240397	ExcessHet	0	none	0.142923	9	46	0.142923
chr10-123051188-TAAAAAAAAAAAAAAAA-TAAAAAAAAAAAAAAA	chr10	123051188	TAAAAAAAAAAAAAAAA	TAAAAAAAAAAAAAAA	2240397	ExcessHet	0	none	0.106628	7	46	0.106628
chr10-123051188-TAAAAAAAAAAAAAAAA-TAAAAAAAAAAAAAAAAA	chr10	123051188	TAAAAAAAAAAAAAAAA	TAAAAAAAAAAAAAAAAA	2240397	ExcessHet	0	none	0.05714700000000002	0	46	0.05714700000000002
chr10-123051188-TAAAAAAAAAAAAAAAA-TAAAAAAAAAAAAAAAAAA	chr10	123051188	TAAAAAAAAAAAAAAAA	TAAAAAAAAAAAAAAAAAA	2240397	ExcessHet	0	none	0.01884	0	46	0.01884
chr10-123051188-TAAAAAAAAAAAAAAAA-TAAAAAAAAAAAAAAAAAAA	chr10	123051188	TAAAAAAAAAAAAAAAA	TAAAAAAAAAAAAAAAAAAA	2240397	ExcessHet	0	none	0.004354	0	46	0.004354
chr10-123051188-TAAAAAAAAAAAAAAAA-TAAAAAAAAAAAAAAAAAAAA	chr10	123051188	TAAAAAAAAAAAAAAAA	TAAAAAAAAAAAAAAAAAAAA	2240397	ExcessHet	0	none	5.860000000000005e-4	0	46	5.860000000000005e-4
chr10-123051188-TAAAAAAAAAAAAAAAA-TAAAAAAAAAAAAAAAAAAAAA	chr10	123051188	TAAAAAAAAAAAAAAAA	TAAAAAAAAAAAAAAAAAAAAA	2240397	ExcessHet	0	none	3.6999999999999985e-5	0	46	3.6999999999999985e-5
chr10-123051188-TAAAAAAAAAAAAAAAA-TAAAAAAAAAAAAAAAAAAAAAA	chr10	123051188	TAAAAAAAAAAAAAAAA	TAAAAAAAAAAAAAAAAAAAAAA	2240397	ExcessHet	0	none	3.6999999999999985e-5	0	46	3.6999999999999985e-5
chr10-123051188-TAAAAAAAAAAAAAAAA-TAAAAAAAAAAAAAAAAAAAAAAA	chr10	123051188	TAAAAAAAAAAAAAAAA	TAAAAAAAAAAAAAAAAAAAAAAA	2240397	ExcessHet	0	none	1.6699999999999994e-4	0	46	1.6699999999999994e-4
chr10-123051188-TAAAAAAAAAAAAAAAA-TAAAAAAAAAAAAAAAAAAAAAAAA	chr10	123051188	TAAAAAAAAAAAAAAAA	TAAAAAAAAAAAAAAAAAAAAAAAA	2240397	ExcessHet	0	none	1.88e-4	0	46	1.88e-4
chr10-123051188-TAAAAAAAAAAAAAAAA-TAAAAAAAAAAAAAAAAAAAAAAAAA	chr10	123051188	TAAAAAAAAAAAAAAAA	TAAAAAAAAAAAAAAAAAAAAAAAAA	2240397	ExcessHet	0	none	4.04e-4	0	46	4.04e-4
chr10-123051188-TAAAAAAAAAAAAAAAA-TAAAAAAAAAAAAAAAAAAAAAAAAAA	chr10	123051188	TAAAAAAAAAAAAAAAA	TAAAAAAAAAAAAAAAAAAAAAAAAAA	2240397	ExcessHet	0	none	3.3700000000000044e-4	0	46	3.3700000000000044e-4
chr10-123051188-TAAAAAAAAAAAAAAAA-TAAAAAAAAAAAAAAAAAAAAAAAAAAA	chr10	123051188	TAAAAAAAAAAAAAAAA	TAAAAAAAAAAAAAAAAAAAAAAAAAAA	2240397	ExcessHet	0	none	3.590000000000004e-4	0	46	3.590000000000004e-4
chr10-123051188-TAAAAAAAAAAAAAAAA-TAAAAAAAAAAAAAAAAAAAAAAAAAAAA	chr10	123051188	TAAAAAAAAAAAAAAAA	TAAAAAAAAAAAAAAAAAAAAAAAAAAAA	2240397	ExcessHet	0	none	1.88e-4	0	46	1.88e-4
chr10-123051188-TAAAAAAAAAAAAAAAA-TAAAAAAAAAAAAAAAAAAAAAAAAAAAAA	chr10	123051188	TAAAAAAAAAAAAAAAA	TAAAAAAAAAAAAAAAAAAAAAAAAAAAAA	2240397	ExcessHet	0	none	1.6699999999999994e-4	0	46	1.6699999999999994e-4
chr10-123051188-TAAAAAAAAAAAAAAAA-TAAAAAAAAAAAAAAAAAAAAAAAAAAAAAA	chr10	123051188	TAAAAAAAAAAAAAAAA	TAAAAAAAAAAAAAAAAAAAAAAAAAAAAAA	2240397	ExcessHet	0	none	1.47e-4	0	46	1.47e-4
chr10-123051188-TAAAAAAAAAAAAAAAA-TAAAAAAAAAAAAAAAAAAAAAAAAAAAAAAA	chr10	123051188	TAAAAAAAAAAAAAAAA	TAAAAAAAAAAAAAAAAAAAAAAAAAAAAAAA	2240397	ExcessHet	0	none	5.2999999999999994e-5	0	46	5.2999999999999994e-5
chr10-123051188-TAAAAAAAAAAAAAAAA-TAAAAAAAAAAAAAAAAAAAAAAAAAAAAAAAA	chr10	123051188	TAAAAAAAAAAAAAAAA	TAAAAAAAAAAAAAAAAAAAAAAAAAAAAAAAA	2240397	ExcessHet	0	none	9e-6	0	46	9e-6
chr10-123051188-TAAAAAAAAAAAAAAAA-TAAAAAAAAAAAAAAAAAAAAAAAAAAAAAAAAAAA	chr10	123051188	TAAAAAAAAAAAAAAAA	TAAAAAAAAAAAAAAAAAAAAAAAAAAAAAAAAAAA	2240397	ExcessHet	0	none	9e-6	0	46	9e-6
chr10-123051188-TAAAAAAAAAAAAAAAA-TAAAAAAAAAAAAAAAAAAAAAAAAAAAAAAAAAAAAAA	chr10	123051188	TAAAAAAAAAAAAAAAA	TAAAAAAAAAAAAAAAAAAAAAAAAAAAAAAAAAAAAAA	2240397	ExcessHet	0	none	0	0	46	1e-6
chr10-123051188-TAAAAAAAAAAAAAAAA-TAAAAAAAAAAAAAAAAAAAAAAAAAAAAAAAAAAAAAAA	chr10	123051188	TAAAAAAAAAAAAAAAA	TAAAAAAAAAAAAAAAAAAAAAAAAAAAAAAAAAAAAAAA	2240397	ExcessHet	0	none	0	0	46	1e-6
chr10-123051188-TAAAAAAAAAAAAAAAA-TAAAAAAAAAAAAAAAAAAAAAAAAAAAAAAAAAAAAAAAA	chr10	123051188	TAAAAAAAAAAAAAAAA	TAAAAAAAAAAAAAAAAAAAAAAAAAAAAAAAAAAAAAAAA	2240397	ExcessHet	0	none	9e-6	0	46	9e-6
chr10-123051188-TAAAAAAAAAAAAAAAA-TAAAAAAAAAAAAAAAAAAAAAAAAAAAAAAAAAAAAAAAAAAAA	chr10	123051188	TAAAAAAAAAAAAAAAA	TAAAAAAAAAAAAAAAAAAAAAAAAAAAAAAAAAAAAAAAAAAAA	2240397	ExcessHet	0	none	9e-6	0	46	9e-6
chr10-123051188-TAAAAAAAAAAAAAAAA-TAAAAAAAAAAAAAAAAAAAAAAAAAAAAAAAAAAAAAAAAAAAAAAAAAAAAAAA	chr10	123051188	TAAAAAAAAAAAAAAAA	TAAAAAAAAAAAAAAAAAAAAAAAAAAAAAAAAAAAAAAAAAAAAAAAAAAAAAAA	2240397	ExcessHet	0	none	2.2000000000000003e-5	0	46	2.2000000000000003e-5
chr10-123051188-TAAAAAAAAAAAAAAAA-TAAAAAAAAAAAAAAAAAAAAAAAAAAAAAAAAAAAAAAAAAAAAAAAAAAAAAAAA	chr10	123051188	TAAAAAAAAAAAAAAAA	TAAAAAAAAAAAAAAAAAAAAAAAAAAAAAAAAAAAAAAAAAAAAAAAAAAAAAAAA	2240397	ExcessHet	0	none	0	0	46	1e-6
chr10-123051188-TAAAAAAAAAAAAAAAA-TAAAAAAAAAAAAAAAAAAAAAAAAAAAAAAAAAAAAAAAAAAAAAAAAAAAAAAAAA	chr10	123051188	TAAAAAAAAAAAAAAAA	TAAAAAAAAAAAAAAAAAAAAAAAAAAAAAAAAAAAAAAAAAAAAAAAAAAAAAAAAA	2240397	ExcessHet	0	none	0	0	46	1e-6
chr10-123051188-TAAAAAAAAAAAAAAAA-TAAAAAAAAAAAAAAAAAAAAAAAAAAAAAAAAAAAAAAAAAAAAAAAAAAAAAAAAAA	chr10	123051188	TAAAAAAAAAAAAAAAA	TAAAAAAAAAAAAAAAAAAAAAAAAAAAAAAAAAAAAAAAAAAAAAAAAAAAAAAAAAA	2240397	ExcessHet	0	none	9e-6	0	46	9e-6
chr10-123051188-TAAAAAAAAAAAAAAAA-TAAAAAAAAAAAAAAAAAAAAAAAAAAAAAAAAAAAAAAAAAAAAAAAAAAAAAAAAAAA	chr10	123051188	TAAAAAAAAAAAAAAAA	TAAAAAAAAAAAAAAAAAAAAAAAAAAAAAAAAAAAAAAAAAAAAAAAAAAAAAAAAAAA	2240397	ExcessHet	0	none	0	0	46	1e-6
chr10-123051188-TAAAAAAAAAAAAAAAA-TAAAAAAAAAAAAAAAAAAAAAAAAAAAGAAAAAAAAAAAAAAAAAAAAAAAAA	chr10	123051188	TAAAAAAAAAAAAAAAA	TAAAAAAAAAAAAAAAAAAAAAAAAAAAGAAAAAAAAAAAAAAAAAAAAAAAAA	2240397	ExcessHet	0	none	0	0	46	1e-6
chr10-123051188-TAAAAAAAAAAAAAAAA-TAAAAAAAAAAAAAAAAAAAAAAGAAAAAAAAAAAAAAAAA	chr10	123051188	TAAAAAAAAAAAAAAAA	TAAAAAAAAAAAAAAAAAAAAAAGAAAAAAAAAAAAAAAAA	2240397	ExcessHet	0	none	0	0	46	1e-6
chr10-123051188-TAAAAAAAAAAAAAAAA-TAAAAAAAAAAAAAAAAAAAAAAGAAAAAAAAAAAAAAAAAAAA	chr10	123051188	TAAAAAAAAAAAAAAAA	TAAAAAAAAAAAAAAAAAAAAAAGAAAAAAAAAAAAAAAAAAAA	2240397	ExcessHet	0	none	0	0	46	1e-6
chr10-123051188-TAAAAAAAAAAAAAAAA-TAAAAAAAAAAAAAAAAAAAAAAGAAAAAAAAAAAAAAAAAAAAAAAAAAAAAAAAAAAAAAA	chr10	123051188	TAAAAAAAAAAAAAAAA	TAAAAAAAAAAAAAAAAAAAAAAGAAAAAAAAAAAAAAAAAAAAAAAAAAAAAAAAAAAAAAA	2240397	ExcessHet	0	none	9e-6	0	46	9e-6
chr10-123051188-TAAAAAAAAAAAAAAAA-TAAAAAAAAAAAAAAAAAAAAAGAAAAAAAAAAAAAAAAAA	chr10	123051188	TAAAAAAAAAAAAAAAA	TAAAAAAAAAAAAAAAAAAAAAGAAAAAAAAAAAAAAAAAA	2240397	ExcessHet	0	none	0	0	46	1e-6
chr10-123051188-TAAAAAAAAAAAAAAAA-TAAAAAAAAAAAAAAAAAAAGAAAAAAAAAAAAAAAAAAAAAAAAAAAAAAA	chr10	123051188	TAAAAAAAAAAAAAAAA	TAAAAAAAAAAAAAAAAAAAGAAAAAAAAAAAAAAAAAAAAAAAAAAAAAAA	2240397	ExcessHet	0	none	0	0	46	1e-6
chr10-123051188-TAAAAAAAAAAAAAAAA-TTAAAAAAAAAAAAAAAAAA	chr10	123051188	TAAAAAAAAAAAAAAAA	TTAAAAAAAAAAAAAAAAAA	2240397	ExcessHet	0	none	0	0	46	1e-6
chr10-123051189-A-*	chr10	123051189	A	*	964	VQSRTrancheSNP99.80to99.90	0	none	0.4470710000000001	21	36	0.4470710000000001
chr10-123051189-A-G	chr10	123051189	A	G	964	VQSRTrancheSNP99.80to99.90	1.9992e-4	nfe	0	0	36	1.9992e-4
chr10-123051189-A-T	chr10	123051189	A	T	964	VQSRTrancheSNP99.80to99.90	3.6129e-4	nfe	0.002134	0	36	0.002134
chr10-123051190-A-*	chr10	123051190	A	*	40	VQSRTrancheINDEL99.50to99.90	0	none	0.38554299999999986	19	32	0.38554299999999986
chr10-123051190-A-AAAAAAAAAAAAAAAAAAAG	chr10	123051190	A	AAAAAAAAAAAAAAAAAAAG	40	VQSRTrancheINDEL99.50to99.90	0	none	0.002035	0	32	0.002035
chr10-123051190-A-T	chr10	123051190	A	T	40	VQSRTrancheINDEL99.50to99.90	4.047e-5	nfe	0	0	32	4.047e-5
chr10-123051191-A-*	chr10	123051191	A	*	740	VQSRTrancheSNP99.80to99.90	0	none	0.2779459999999995	16	26	0.2779459999999995
chr10-123051191-A-G	chr10	123051191	A	G	740	VQSRTrancheSNP99.80to99.90	2.414e-4	nfe	0	0	26	2.414e-4
chr10-123051191-A-T	chr10	123051191	A	T	740	VQSRTrancheSNP99.80to99.90	4.35e-5	nfe	0.002034	0	26	0.002034
chr10-123051193-A-*	chr10	123051193	A	*	2781	VQSRTrancheSNP99.90to99.95	0	none	0.103342	6	40	0.103342
chr10-123051193-A-C	chr10	123051193	A	C	2781	VQSRTrancheSNP99.90to99.95	0	none	0.00100899999999999	0	40	0.00100899999999999
chr10-123051196-A-*	chr10	123051196	A	*	583.97	VQSRTrancheINDEL99.95to100.00	0	none	0.00959999999999999	4	76	0.00959999999999999
chr10-123051196-A-ACACC	chr10	123051196	A	ACACC	583.97	VQSRTrancheINDEL99.95to100.00	0	none	8.9e-5	0	76	8.9e-5
chr10-123051220-G-*	chr10	123051220	G	*	4711	PASS	0	none	9e-6	0	46	9e-6
chr10-123051220-G-A	chr10	123051220	G	A	4711	PASS	7.229e-5	sas	0.00117799999999999	0	46	0.00117799999999999
chr10-123051220-G-C	chr10	123051220	G	C	4711	PASS	0	none	0	0	46	1e-6
chr10-123051220-G-T	chr10	123051220	G	T	4711	PASS	0.0029846	afr	0.004763	1	46	0.004763
chr10-123051226-C-A	chr10	123051226	C	A	640	PASS	1.3001e-4	eas	7.260000000000005e-4	1	84	7.260000000000005e-4
chr10-123051226-C-T	chr10	123051226	C	T	640	PASS	0	none	2.2000000000000003e-5	0	84	2.2000000000000003e-5
chr10-123051230-CTTT-*	chr10	123051230	CTTT	*	7209374	PASS	0	none	0	0	46	1e-6
chr10-123051230-CTTT-ATTT	chr10	123051230	CTTT	ATTT	7209374	PASS	0	none	9e-6	0	46	9e-6
chr10-123051230-CTTT-C	chr10	123051230	CTTT	C	7209374	PASS	0	none	0	0	46	1e-6
chr10-123051230-CTTT-CATTT	chr10	123051230	CTTT	CATTT	7209374	PASS	0	none	2.2000000000000003e-5	0	46	2.2000000000000003e-5
chr10-123051230-CTTT-CATTTTT	chr10	123051230	CTTT	CATTTTT	7209374	PASS	0	none	0	0	46	1e-6
chr10-123051230-CTTT-CTT	chr10	123051230	CTTT	CTT	7209374	PASS	0	none	0.00141999999999999	0	46	0.00141999999999999
chr10-123051230-CTTT-CTTTT	chr10	123051230	CTTT	CTTTT	7209374	PASS	0	none	0.606202	25	46	0.606202
chr10-123051230-CTTT-CTTTTT	chr10	123051230	CTTT	CTTTTT	7209374	PASS	0	none	0.20365900000000003	12	46	0.20365900000000003
chr10-123051230-CTTT-CTTTTTT	chr10	123051230	CTTT	CTTTTTT	7209374	PASS	0	none	0.031421	3	46	0.031421
chr10-123051230-CTTT-CTTTTTTT	chr10	123051230	CTTT	CTTTTTTT	7209374	PASS	0	none	9.859999999999992e-4	0	46	9.859999999999992e-4
chr10-123051230-CTTT-CTTTTTTTT	chr10	123051230	CTTT	CTTTTTTTT	7209374	PASS	0	none	9e-6	0	46	9e-6
chr10-123051230-CTTT-TTTT	chr10	123051230	CTTT	TTTT	7209374	PASS	0	none	2.5100000000000014e-4	0	46	2.5100000000000014e-4
chr10-123052971-A-G	chr10	123052971	A	G	29197552	PASS	0.98563	afr	0.9767190000000006	134	134	0.98563
chr10-123053169-ATTT-A	chr10	123053169	ATTT	A	20062223.97	ExcessHet	1.75e-6	nfe	7.099999999999998e-5	0	110	7.099999999999998e-5
chr10-123053169-ATTT-AT	chr10	123053169	ATTT	AT	20062223.97	ExcessHet	0	none	0.07278800000000002	9	110	0.07278800000000002
chr10-123053169-ATTT-ATT	chr10	123053169	ATTT	ATT	20062223.97	ExcessHet	0	none	0.7747810000000004	87	110	0.7747810000000004
chr10-123053169-ATTT-ATTTT	chr10	123053169	ATTT	ATTTT	20062223.97	ExcessHet	0	none	8.210000000000003e-4	0	110	8.210000000000003e-4
chr10-123053184-A-*	chr10	123053184	A	*	1339	PASS	0	none	0	0	134	1e-6
chr10-123053184-A-G	chr10	123053184	A	G	1339	PASS	1.054e-4	nfe	9e-6	1	134	1.054e-4
chr10-123053236-G-A	chr10	123053236	G	A	1579	VQSRTrancheINDEL95.00to96.00	1.9038e-4	afr	0	0	134	1.9038e-4
chr10-123053236-G-GT	chr10	123053236	G	GT	1579	VQSRTrancheINDEL95.00to96.00	2.8196e-4	afr	2.2000000000000003e-5	1	134	2.8196e-4
chr10-123053611-C-T	chr10	123053611	C	T	854167	PASS	0.045343	afr	0.02894700000000002	4	134	0.045343
chr10-123053651-A-G	chr10	123053651	A	G	72190	PASS	0.003714	nfe	0.00189099999999999	1	134	0.003714
chr10-123053795-G-A	chr10	123053795	G	A	191225	PASS	0.0083508	mid	0.006525	1	134	0.0083508
chr10-123053874-G-A	chr10	123053874	G	A	355718	PASS	0.041471	mid	0.018938	4	134	0.041471
chr10-123054027-C-T	chr10	123054027	C	T	6419118	PASS	0.52011	eas	0.4191079999999997	64	124	0.52011
chr10-123054310-G-A	chr10	123054310	G	A	173440	PASS	0.22204	sas	0.067527	0	0	0.22204
chr10-123135838-TCCCC-*	chr10	123135838	TCCCC	*	18886	VQSRTrancheINDEL99.90to99.95	0	none	0	0	76	1e-6
chr10-123135838-TCCCC-CCCCC	chr10	123135838	TCCCC	CCCCC	18886	VQSRTrancheINDEL99.90to99.95	0	none	2.2000000000000003e-5	0	76	2.2000000000000003e-5
chr10-123135838-TCCCC-GCCCC	chr10	123135838	TCCCC	GCCCC	18886	VQSRTrancheINDEL99.90to99.95	0	none	4.270000000000005e-4	0	76	4.270000000000005e-4
chr10-123135838-TCCCC-T	chr10	123135838	TCCCC	T	18886	VQSRTrancheINDEL99.90to99.95	1.753e-5	nfe	4.04e-4	0	76	4.04e-4
chr10-123135838-TCCCC-TACCCC	chr10	123135838	TCCCC	TACCCC	18886	VQSRTrancheINDEL99.90to99.95	0	none	5.2999999999999994e-5	0	76	5.2999999999999994e-5
chr10-123135838-TCCCC-TCCCCC	chr10	123135838	TCCCC	TCCCCC	18886	VQSRTrancheINDEL99.90to99.95	0	none	2.5100000000000014e-4	0	76	2.5100000000000014e-4
chr10-123135838-TCCCC-TGCCCC	chr10	123135838	TCCCC	TGCCCC	18886	VQSRTrancheINDEL99.90to99.95	0	none	0.005485	0	76	0.005485
chr10-123135838-TCCCC-TGCCCCCC	chr10	123135838	TCCCC	TGCCCCCC	18886	VQSRTrancheINDEL99.90to99.95	0	none	0.002411	0	76	0.002411
chr10-123135838-TCCCC-TGCCCCCCC	chr10	123135838	TCCCC	TGCCCCCCC	18886	VQSRTrancheINDEL99.90to99.95	0	none	2.08e-4	0	76	2.08e-4
chr10-123135839-C-*	chr10	123135839	C	*	25034	VQSRTrancheSNP99.90to99.95	0	none	4.260000000000005e-4	0	4	4.260000000000005e-4
chr10-123135839-C-A	chr10	123135839	C	A	25034	VQSRTrancheSNP99.90to99.95	2.9195e-4	nfe	0.00124899999999999	0	4	0.00124899999999999
chr10-123135839-C-G	chr10	123135839	C	G	25034	VQSRTrancheSNP99.90to99.95	0.0080464	eas	0.022163	0	4	0.022163
chr10-123135839-C-T	chr10	123135839	C	T	25034	VQSRTrancheSNP99.90to99.95	0	none	0	0	4	1e-6
chr10-123135842-CG-*	chr10	123135842	CG	*	3030.97	VQSRTrancheINDEL99.50to99.90	0	none	4.260000000000005e-4	0	58	4.260000000000005e-4
chr10-123135842-CG-C	chr10	123135842	CG	C	3030.97	VQSRTrancheINDEL99.50to99.90	1.9491e-4	eas	0.002335	0	58	0.002335
chr10-123135842-CG-CAG	chr10	123135842	CG	CAG	3030.97	VQSRTrancheINDEL99.50to99.90	0	none	0	0	58	1e-6
chr10-123135843-G-*	chr10	123135843	G	*	100295	VQSRTrancheSNP99.90to99.95	0	none	0.002281	0	0	0.002281
chr10-123135843-G-C	chr10	123135843	G	C	100295	VQSRTrancheSNP99.90to99.95	0.27494	eas	0.06718000000000002	0	0	0.27494
chr10-123135847-CTCCGCA-*	chr10	123135847	CTCCGCA	*	3684	VQSRTrancheINDEL99.50to99.90	0	none	5.2999999999999994e-5	0	52	5.2999999999999994e-5
chr10-123135847-CTCCGCA-C	chr10	123135847	CTCCGCA	C	3684	VQSRTrancheINDEL99.50to99.90	1.2181e-4	eas	4.260000000000005e-4	0	52	4.260000000000005e-4
chr10-123135847-CTCCGCA-CCA	chr10	123135847	CTCCGCA	CCA	3684	VQSRTrancheINDEL99.50to99.90	0	none	0.00188699999999999	0	52	0.00188699999999999
chr10-123135847-CTCCGCA-CCCGCA	chr10	123135847	CTCCGCA	CCCGCA	3684	VQSRTrancheINDEL99.50to99.90	0	none	1.0799999999999996e-4	0	52	1.0799999999999996e-4
chr10-123135847-CTCCGCA-TTCCGCA	chr10	123135847	CTCCGCA	TTCCGCA	3684	VQSRTrancheINDEL99.50to99.90	0	none	2.2000000000000003e-5	0	52	2.2000000000000003e-5
chr10-123135848-T-*	chr10	123135848	T	*	77943	VQSRTrancheSNP99.90to99.95	0	none	0.002606	0	0	0.002606
chr10-123135848-T-A	chr10	123135848	T	A	77943	VQSRTrancheSNP99.90to99.95	0.033782	nfe	0.00864599999999999	0	0	0.033782
chr10-123135848-T-C	chr10	123135848	T	C	77943	VQSRTrancheSNP99.90to99.95	0.22512	afr	0.03941600000000001	0	0	0.22512
chr10-123135848-T-G	chr10	123135848	T	G	77943	VQSRTrancheSNP99.90to99.95	0	none	9e-6	0	0	9e-6
chr10-123135850-CGCA-*	chr10	123135850	CGCA	*	4145.97	VQSRTrancheINDEL99.50to99.90	0	none	0.002385	0	58	0.002385
chr10-123135850-CGCA-C	chr10	123135850	CGCA	C	4145.97	VQSRTrancheINDEL99.50to99.90	5.7599e-4	eas	0.002536	0	58	0.002536
chr10-123135850-CGCA-CCA	chr10	123135850	CGCA	CCA	4145.97	VQSRTrancheINDEL99.50to99.90	0	none	0	0	58	1e-6
chr10-123135851-G-*	chr10	123135851	G	*	59238	VQSRTrancheSNP99.90to99.95	0	none	0.005116	0	0	0.005116
chr10-123135851-G-A	chr10	123135851	G	A	59238	VQSRTrancheSNP99.90to99.95	0	none	0	0	0	1e-6
chr10-123135851-G-C	chr10	123135851	G	C	59238	VQSRTrancheSNP99.90to99.95	0.19727	afr	0.034673	0	0	0.19727
chr10-123135851-G-T	chr10	123135851	G	T	59238	VQSRTrancheSNP99.90to99.95	3.5537e-4	nfe	3.590000000000004e-4	0	0	3.590000000000004e-4
chr10-123135853-A-*	chr10	123135853	A	*	45120	VQSRTrancheSNP99.90to99.95	0	none	0.003007	0	0	0.003007
chr10-123135853-A-C	chr10	123135853	A	C	45120	VQSRTrancheSNP99.90to99.95	0.15143	eas	0.02670000000000001	0	0	0.15143
chr10-123135858-T-A	chr10	123135858	T	A	25478	VQSRTrancheSNP99.90to99.95	0.0094458	eas	0.00100799999999999	0	2	0.0094458
chr10-123135858-T-C	chr10	123135858	T	C	25478	VQSRTrancheSNP99.90to99.95	0.082146	afr	0.01493199999999998	0	2	0.082146
chr10-123135862-T-A	chr10	123135862	T	A	10357	VQSRTrancheSNP99.90to99.95	0.0018536	nfe	2.720000000000003e-4	0	2	0.0018536
chr10-123135862-T-C	chr10	123135862	T	C	10357	VQSRTrancheSNP99.90to99.95	0.030539	afr	0.007069	0	2	0.030539
chr10-123136140-G-*	chr10	123136140	G	*	101735	PASS	0	none	9e-6	0	74	9e-6
chr10-123136140-G-A	chr10	123136140	G	A	101735	PASS	0.14736	eas	0.007186	1	74	0.14736
chr10-123136140-G-C	chr10	123136140	G	C	101735	PASS	0	none	0	0	74	1e-6
chr10-123137301-G-A	chr10	123137301	G	A	132769	PASS	0.0037961	nfe	0.00166899999999999	1	134	0.0037961
chr10-123137781-C-G	chr10	123137781	C	G	77502	PASS	0.004613	nfe	0.002841	1	134	0.004613
chr10-123137781-C-T	chr10	123137781	C	T	77502	PASS	0.0013441	sas	8.9e-5	0	134	0.0013441
chr10-123148257-T-A	chr10	123148257	T	A	5161	VQSRTrancheSNP99.90to99.95	0.0023309	eas	0.004665	2	80	0.004665
chr10-123148257-T-C	chr10	123148257	T	C	5161	VQSRTrancheSNP99.90to99.95	3.8465e-4	nfe	0.00183899999999999	0	80	0.00183899999999999
chr10-123148257-T-G	chr10	123148257	T	G	5161	VQSRTrancheSNP99.90to99.95	4.632e-5	afr	5.2999999999999994e-5	0	80	5.2999999999999994e-5
chr10-123148263-T-*	chr10	123148263	T	*	8550	VQSRTrancheSNP99.90to99.95	0	none	9e-6	0	70	9e-6
chr10-123148263-T-A	chr10	123148263	T	A	8550	VQSRTrancheSNP99.90to99.95	0.0051465	eas	0.004485	1	70	0.0051465
chr10-123148263-T-C	chr10	123148263	T	C	8550	VQSRTrancheSNP99.90to99.95	0.0016675	nfe	0.00367	0	70	0.00367
chr10-123148263-T-G	chr10	123148263	T	G	8550	VQSRTrancheSNP99.90to99.95	0.003162	eas	0.00108199999999999	1	70	0.003162
chr10-123148270-C-A	chr10	123148270	C	A	1682	PASS	0.0010305	eas	0.00161699999999999	2	60	0.00161699999999999
chr10-123148270-C-G	chr10	123148270	C	G	1682	PASS	1.607e-5	nfe	0	0	60	1.607e-5
chr10-123148272-T-*	chr10	123148272	T	*	1247	PASS	0	none	9e-6	0	52	9e-6
chr10-123148272-T-A	chr10	123148272	T	A	1247	PASS	5.1363e-4	nfe	0.00103399999999999	1	52	0.00103399999999999
chr10-123148272-T-C	chr10	123148272	T	C	1247	PASS	3.89e-6	nfe	6.999999999999998e-5	0	52	6.999999999999998e-5
chr10-123148277-G-*	chr10	123148277	G	*	4431	VQSRTrancheSNP99.90to99.95	0	none	0	0	50	1e-6
chr10-123148277-G-C	chr10	123148277	G	C	4431	VQSRTrancheSNP99.90to99.95	0.0026319	eas	0.003137	1	50	0.003137
chr10-123148282-T-A	chr10	123148282	T	A	4705	VQSRTrancheSNP99.90to99.95	0.0030322	eas	0.002159	0	44	0.0030322
chr10-123148282-T-C	chr10	123148282	T	C	4705	VQSRTrancheSNP99.90to99.95	0.0010658	sas	0.00108099999999999	0	44	0.00108099999999999
chr10-123148663-G-T	chr10	123148663	G	T	1877	PASS	2.63e-6	nfe	0	1	134	2.63e-6
chr10-123148680-C-A	chr10	123148680	C	A	43026	PASS	0.0019135	nfe	9.640000000000004e-4	1	134	0.0019135
chr10-123148683-G-A	chr10	123148683	G	A	56073	PASS	0.0025483	nfe	0.00125299999999999	1	134	0.0025483
chr10-123149856-C-G	chr10	123149856	C	G	45663	PASS	0.001446	nfe	6.570000000000002e-4	1	134	0.001446
chr10-123150124-C-T	chr10	123150124	C	T	128425	PASS	0.005468	nfe	0.004697	1	134	0.005468
chr10-123150138-C-T	chr10	123150138	C	T	111654	PASS	0.0088555	nfe	0.004314	1	134	0.0088555
chr10-123150214-T-C	chr10	123150214	T	C	48851	PASS	0.007005	afr	0.00219	1	134	0.007005
chr10-123150561-T-C	chr10	123150561	T	C	124908	PASS	0.28581	afr	0.05532100000000001	0	2	0.28581
chr10-123150577-G-A	chr10	123150577	G	A	249	PASS	0	none	9e-6	0	0	9e-6
chr10-123150577-G-T	chr10	123150577	G	T	249	PASS	0	none	2.2000000000000003e-5	0	0	2.2000000000000003e-5
chr10-123154462-C-A	chr10	123154462	C	A	62	PASS	0	none	9e-6	0	0	9e-6
chr10-123154462-C-G	chr10	123154462	C	G	62	PASS	0	none	0	0	0	1e-6
chr10-123154462-C-T	chr10	123154462	C	T	62	PASS	0	none	9e-6	0	0	9e-6
chr10-123154480-C-T	chr10	123154480	C	T	215168	PASS	0.25913	eas	0.082029	0	2	0.25913
chr10-123154566-C-G	chr10	123154566	C	G	36048	PASS	0	none	0	0	12	1e-6
chr10-123154566-C-T	chr10	123154566	C	T	36048	PASS	0.014409	mid	0.00994699999999998	0	12	0.014409
chr10-123154898-T-TCTGA	chr10	123154898	T	TCTGA	4307510.97	PASS	0.35108	eas	0.15519	13	134	0.35108
chr10-123155603-T-C	chr10	123155603	T	C	598914	PASS	0.086445	eas	0.02632000000000002	2	134	0.086445
chr10-123157711-CTT-*	chr10	123157711	CTT	*	23777	VQSRTrancheINDEL95.00to96.00	0	none	3.6000000000000035e-4	0	130	3.6000000000000035e-4
chr10-123157711-CTT-ATT	chr10	123157711	CTT	ATT	23777	VQSRTrancheINDEL95.00to96.00	0	none	0	0	130	1e-6
chr10-123157711-CTT-C	chr10	123157711	CTT	C	23777	VQSRTrancheINDEL95.00to96.00	0	none	3.6999999999999985e-5	0	130	3.6999999999999985e-5
chr10-123157711-CTT-CT	chr10	123157711	CTT	CT	23777	VQSRTrancheINDEL95.00to96.00	0	none	0.003018	0	130	0.003018
chr10-123157711-CTT-CTTT	chr10	123157711	CTT	CTTT	23777	VQSRTrancheINDEL95.00to96.00	0	none	0.01925200000000001	0	130	0.01925200000000001
chr10-123157711-CTT-CTTTT	chr10	123157711	CTT	CTTTT	23777	VQSRTrancheINDEL95.00to96.00	0	none	3.3800000000000046e-4	0	130	3.3800000000000046e-4
chr10-123157711-CTT-CTTTTTT	chr10	123157711	CTT	CTTTTTT	23777	VQSRTrancheINDEL95.00to96.00	0	none	0	0	130	1e-6
chr10-123157711-CTT-TTT	chr10	123157711	CTT	TTT	23777	VQSRTrancheINDEL95.00to96.00	0	none	5.2999999999999994e-5	0	130	5.2999999999999994e-5
chr10-123157722-T-*	chr10	123157722	T	*	1943661	PASS	0	none	2.5100000000000014e-4	0	134	2.5100000000000014e-4
chr10-123157722-T-C	chr10	123157722	T	C	1943661	PASS	0.34823	eas	0.15610500000000002	13	134	0.34823
chr10-123160318-T-G	chr10	123160318	T	G	532	PASS	4.12e-6	nfe	0	1	134	4.12e-6
chr10-123160655-CTT-*	chr10	123160655	CTT	*	263383	ExcessHet	0	none	0	0	74	1e-6
chr10-123160655-CTT-ATT	chr10	123160655	CTT	ATT	263383	ExcessHet	0	none	0	0	74	1e-6
chr10-123160655-CTT-C	chr10	123160655	CTT	C	263383	ExcessHet	1.4261e-4	sas	9.859999999999992e-4	0	74	9.859999999999992e-4
chr10-123160655-CTT-CT	chr10	123160655	CTT	CT	263383	ExcessHet	0	none	0.04484500000000001	6	74	0.04484500000000001
chr10-123160655-CTT-CTTT	chr10	123160655	CTT	CTTT	263383	ExcessHet	0	none	0.129011	17	74	0.129011
chr10-123160655-CTT-CTTTT	chr10	123160655	CTT	CTTTT	263383	ExcessHet	0	none	0.00395	0	74	0.00395
chr10-123160655-CTT-CTTTTT	chr10	123160655	CTT	CTTTTT	263383	ExcessHet	0	none	7.099999999999998e-5	0	74	7.099999999999998e-5
chr10-123160655-CTT-CTTTTTT	chr10	123160655	CTT	CTTTTTT	263383	ExcessHet	0	none	0	0	74	1e-6
chr10-123160655-CTT-TTT	chr10	123160655	CTT	TTT	263383	ExcessHet	0	none	0.00151899999999999	0	74	0.00151899999999999
chr10-123162645-C-A	chr10	123162645	C	A	810	PASS	6.49e-5	nfe	3.810000000000003e-4	3	26	3.810000000000003e-4
chr10-123163058-T-C	chr10	123163058	T	C	1373569	PASS	0.34936	eas	0.146353	13	132	0.34936
chr10-123163241-A-C	chr10	123163241	A	C	1016	VQSRTrancheSNP99.70to99.80	0	none	1.0699999999999996e-4	1	12	1.0699999999999996e-4
chr10-123163302-A-G	chr10	123163302	A	G	141429	PASS	0.094952	nfe	0.04659900000000001	0	8	0.094952
chr10-123163983-ATTTT-A	chr10	123163983	ATTTT	A	218187.97	ExcessHet	2.0106e-4	nfe	9e-6	0	104	2.0106e-4
chr10-123163983-ATTTT-ATT	chr10	123163983	ATTTT	ATT	218187.97	ExcessHet	0	none	3.6999999999999985e-5	0	104	3.6999999999999985e-5
chr10-123163983-ATTTT-ATTT	chr10	123163983	ATTTT	ATTT	218187.97	ExcessHet	0	none	0.04485500000000001	8	104	0.04485500000000001
chr10-123163983-ATTTT-ATTTTT	chr10	123163983	ATTTT	ATTTTT	218187.97	ExcessHet	0	none	0.066113	10	104	0.066113
chr10-123163983-ATTTT-ATTTTTT	chr10	123163983	ATTTT	ATTTTTT	218187.97	ExcessHet	0	none	5.640000000000005e-4	0	104	5.640000000000005e-4
chr10-123163983-ATTTT-ATTTTTTT	chr10	123163983	ATTTT	ATTTTTTT	218187.97	ExcessHet	0	none	0	0	104	1e-6
chr10-123163995-A-T	chr10	123163995	A	T	26901	PASS	0.0056175	mid	0.002892	1	134	0.0056175
chr10-123164177-T-A	chr10	123164177	T	A	443	PASS	4.2e-7	nfe	0	0	40	1e-6
chr10-123164177-T-G	chr10	123164177	T	G	443	PASS	1.8095e-4	sas	5.2999999999999994e-5	0	40	1.8095e-4
chr10-123164886-C-T	chr10	123164886	C	T	1357167	PASS	0.35143	eas	0.147679	13	134	0.35143
chr10-123164968-CTTT-C	chr10	123164968	CTTT	C	3832902	ExcessHet	4.08e-5	sas	1.6699999999999994e-4	0	104	1.6699999999999994e-4
chr10-123164968-CTTT-CT	chr10	123164968	CTTT	CT	3832902	ExcessHet	0	none	0.15802300000000002	13	104	0.15802300000000002
chr10-123164968-CTTT-CTT	chr10	123164968	CTTT	CTT	3832902	ExcessHet	0	none	0.207536	24	104	0.207536
chr10-123164968-CTTT-CTTTT	chr10	123164968	CTTT	CTTTT	3832902	ExcessHet	0	none	0.036175	3	104	0.036175
chr10-123164968-CTTT-CTTTTT	chr10	123164968	CTTT	CTTTTT	3832902	ExcessHet	0	none	4.720000000000004e-4	0	104	4.720000000000004e-4
chr10-123164968-CTTT-CTTTTTT	chr10	123164968	CTTT	CTTTTTT	3832902	ExcessHet	0	none	0	0	104	1e-6
chr10-123164968-CTTT-TTTT	chr10	123164968	CTTT	TTTT	3832902	ExcessHet	0	none	5.2999999999999994e-5	0	104	5.2999999999999994e-5
chr10-123165692-A-G	chr10	123165692	A	G	32653	PASS	0.069002	nfe	0.01776500000000001	0	0	0.069002
chr10-123171438-CTTATTTAT-C	chr10	123171438	CTTATTTAT	C	2399176	PASS	0	none	9e-6	0	134	9e-6
chr10-123171438-CTTATTTAT-CTTAT	chr10	123171438	CTTATTTAT	CTTAT	2399176	PASS	0	none	0.13731900000000002	13	134	0.13731900000000002
chr10-123171438-CTTATTTAT-CTTATTTATTTAT	chr10	123171438	CTTATTTAT	CTTATTTATTTAT	2399176	PASS	0	none	3.6000000000000035e-4	0	134	3.6000000000000035e-4
chr10-123171438-CTTATTTAT-CTTTAT	chr10	123171438	CTTATTTAT	CTTTAT	2399176	PASS	0	none	9e-6	0	134	9e-6
chr10-123171438-CTTATTTAT-TTTATTTAT	chr10	123171438	CTTATTTAT	TTTATTTAT	2399176	PASS	0	none	9e-6	0	134	9e-6
chr10-123171910-T-C	chr10	123171910	T	C	65325	PASS	0.026171	afr	0.003119	1	134	0.026171
chr10-123171999-T-A	chr10	123171999	T	A	1941302	PASS	0	none	8.9e-5	0	134	8.9e-5
chr10-123171999-T-C	chr10	123171999	T	C	1941302	PASS	0.37377	eas	0.140494	13	134	0.37377
chr10-123666306-T-G	chr10	123666306	T	G	159349	PASS	0.99701	nfe	0.063393	0	0	0.99701
chr10-123666737-C-T	chr10	123666737	C	T	376830	PASS	0.0069349	mid	0.004723	1	134	0.0069349
chr10-123666896-A-G	chr10	123666896	A	G	47441321	PASS	0.63993	nfe	0.5784230000000004	90	134	0.63993
chr10-123666896-A-T	chr10	123666896	A	T	47441321	PASS	0	none	0	0	134	1e-6
chr10-123667049-G-C	chr10	123667049	G	C	45585148	PASS	0.99839	nfe	0.9908650000000004	134	134	0.99839
chr10-123667049-G-T	chr10	123667049	G	T	45585148	PASS	1.1932e-4	afr	9e-6	0	134	1.1932e-4
chr10-123667111-G-T	chr10	123667111	G	T	13918436	PASS	0.63336	nfe	0.5357740000000007	89	134	0.63336
chr10-123667166-G-A	chr10	123667166	G	A	11204	PASS	3.0741e-4	eas	1.6699999999999994e-4	0	134	3.0741e-4
chr10-123667166-G-C	chr10	123667166	G	C	11204	PASS	1.811e-5	amr	7.099999999999998e-5	1	134	7.099999999999998e-5
chr10-123674730-A-G	chr10	123674730	A	G	78430	PASS	0.11163	afr	0.007172	1	134	0.11163
chr10-123674977-C-T	chr10	123674977	C	T	6117	PASS	0.0019249	amr	2.9400000000000004e-4	1	134	0.0019249
chr10-123675042-G-*	chr10	123675042	G	*	18387	PASS	0	none	0	0	132	1e-6
chr10-123675042-G-A	chr10	123675042	G	A	18387	PASS	0.0038498	afr	0.00125299999999999	1	132	0.0038498
chr10-123675042-G-GGGTGTGTT	chr10	123675042	G	GGGTGTGTT	18387	PASS	0	none	0	0	132	1e-6
chr10-123687835-C-T	chr10	123687835	C	T	226641	PASS	0.017463	eas	0.00922399999999998	1	134	0.017463
chr10-123687882-C-A	chr10	123687882	C	A	31256	PASS	0	none	9e-6	0	134	9e-6
chr10-123687882-C-T	chr10	123687882	C	T	31256	PASS	0.0024631	nfe	8.210000000000002e-4	2	134	0.0024631
chr10-123688189-A-G	chr10	123688189	A	G	5092047	PASS	0.40516	afr	0.192254	35	128	0.40516
chr10-123688222-C-G	chr10	123688222	C	G	2517	PASS	0.0017013	eas	0.003765	0	8	0.003765
chr10-123689252-ATTTT-A	chr10	123689252	ATTTT	A	32356.97	PASS	0	none	3.6999999999999985e-5	0	0	3.6999999999999985e-5
chr10-123689252-ATTTT-AT	chr10	123689252	ATTTT	AT	32356.97	PASS	0	none	4.710000000000004e-4	0	0	4.710000000000004e-4
chr10-123689252-ATTTT-ATT	chr10	123689252	ATTTT	ATT	32356.97	PASS	0	none	0.01004799999999999	0	0	0.01004799999999999
chr10-123689252-ATTTT-ATTT	chr10	123689252	ATTTT	ATTT	32356.97	PASS	0	none	0.01041199999999999	0	0	0.01041199999999999
chr10-123689252-ATTTT-ATTTTT	chr10	123689252	ATTTT	ATTTTT	32356.97	PASS	0	none	0.002008	0	0	0.002008
chr10-123689252-ATTTT-ATTTTTT	chr10	123689252	ATTTT	ATTTTTT	32356.97	PASS	0	none	1.6699999999999994e-4	0	0	1.6699999999999994e-4
chr10-123746289-GGGT-G	chr10	123746289	GGGT	G	83.97	PASS	0	none	2.2000000000000003e-5	0	0	2.2000000000000003e-5
chr10-123746289-GGGT-GAGGT	chr10	123746289	GGGT	GAGGT	83.97	PASS	0	none	0	0	0	1e-6
chr10-123746291-G-*	chr10	123746291	G	*	78	VQSRTrancheSNP99.80to99.90	0	none	2.2000000000000003e-5	0	0	2.2000000000000003e-5
chr10-123746291-G-A	chr10	123746291	G	A	78	VQSRTrancheSNP99.80to99.90	0	none	9e-6	0	0	9e-6
chr10-123746293-G-A	chr10	123746293	G	A	72	PASS	0	none	2.2000000000000003e-5	0	0	2.2000000000000003e-5
chr10-123746296-T-*	chr10	123746296	T	*	52	PASS	0	none	0	0	0	1e-6
chr10-123746296-T-C	chr10	123746296	T	C	52	PASS	0	none	9e-6	0	0	9e-6
chr10-123746296-T-G	chr10	123746296	T	G	52	PASS	0	none	0	0	0	1e-6
chr10-123746375-T-C	chr10	123746375	T	C	47	PASS	0	none	0	0	38	1e-6
chr10-123746570-T-C	chr10	123746570	T	C	2077653	PASS	2.76e-6	nfe	9e-6	0	134	9e-6
chr10-123746570-T-G	chr10	123746570	T	G	2077653	PASS	0.22882	sas	0.14060100000000003	13	134	0.22882
chr10-123746786-T-C	chr10	123746786	T	C	55472288	PASS	0.99756	nfe	0.98474	133	134	0.99756
chr10-123747123-C-G	chr10	123747123	C	G	28094	PASS	4.846e-5	nfe	2.2000000000000003e-5	0	134	4.846e-5
chr10-123747123-C-T	chr10	123747123	C	T	28094	PASS	0.0012472	amr	0.00125299999999999	1	134	0.00125299999999999
chr10-123747129-A-G	chr10	123747129	A	G	755	PASS	0	none	0	1	134	1e-6
chr10-123754599-A-C	chr10	123754599	A	C	507	PASS	1.7888e-4	nfe	0	1	134	1.7888e-4
chr10-123754696-A-G	chr10	123754696	A	G	8179	PASS	5.6567e-4	nfe	1.47e-4	1	134	5.6567e-4
chr10-123757156-C-A	chr10	123757156	C	A	27171	PASS	0.0027525	afr	0.00125299999999999	1	134	0.0027525
chr10-123757156-C-T	chr10	123757156	C	T	27171	PASS	3.478e-5	eas	9e-6	0	134	3.478e-5
chr10-123762017-G-A	chr10	123762017	G	A	37694632	PASS	0.75465	nfe	0.6890070000000003	108	134	0.75465
chr10-123762074-G-A	chr10	123762074	G	A	46188146	PASS	0.7585	amr	0.7077180000000007	110	134	0.7585
chr10-123762110-G-A	chr10	123762110	G	A	1174294	PASS	0.028924	nfe	0.01825200000000001	4	134	0.028924
chr10-123762161-G-A	chr10	123762161	G	A	627614	PASS	0.028959	sas	0.01131299999999999	1	134	0.028959
chr10-123762205-G-A	chr10	123762205	G	A	48096145	PASS	0.89328	amr	0.8470960000000001	118	134	0.89328
chr10-123762235-C-G	chr10	123762235	C	G	39814039	PASS	0.89348	amr	0.8483150000000002	118	134	0.89348
chr10-123767173-G-A	chr10	123767173	G	A	18051710	PASS	0.79025	nfe	0.7158410000000002	107	134	0.79025
chr10-123768319-A-C	chr10	123768319	A	C	1493227	PASS	0.69383	eas	0.3210519999999994	45	80	0.69383
chr10-123768376-AAAATAAATAAATAAATAAAT-*	chr10	123768376	AAAATAAATAAATAAATAAAT	*	3445975.97	PASS	0	none	0	0	104	1e-6
chr10-123768376-AAAATAAATAAATAAATAAAT-A	chr10	123768376	AAAATAAATAAATAAATAAAT	A	3445975.97	PASS	0.0039635	sas	0.002915	2	104	0.0039635
chr10-123768376-AAAATAAATAAATAAATAAAT-AAAAT	chr10	123768376	AAAATAAATAAATAAATAAAT	AAAAT	3445975.97	PASS	0	none	0.3411009999999994	49	104	0.3411009999999994
chr10-123768376-AAAATAAATAAATAAATAAAT-AAAATAAAT	chr10	123768376	AAAATAAATAAATAAATAAAT	AAAATAAAT	3445975.97	PASS	0	none	0.006029	1	104	0.006029
chr10-123768376-AAAATAAATAAATAAATAAAT-AAAATAAATAAAT	chr10	123768376	AAAATAAATAAATAAATAAAT	AAAATAAATAAAT	3445975.97	PASS	0	none	0.037771	4	104	0.037771
chr10-123768376-AAAATAAATAAATAAATAAAT-AAAATAAATAAATAAAT	chr10	123768376	AAAATAAATAAATAAATAAAT	AAAATAAATAAATAAAT	3445975.97	PASS	0	none	0.099014	25	104	0.099014
chr10-123768376-AAAATAAATAAATAAATAAAT-AAAATAAATAAATAAATAAATAAAT	chr10	123768376	AAAATAAATAAATAAATAAAT	AAAATAAATAAATAAATAAATAAAT	3445975.97	PASS	0	none	0.007399	0	104	0.007399
chr10-123768376-AAAATAAATAAATAAATAAAT-AAAATAAATAAATAAATAAATAAATAAAT	chr10	123768376	AAAATAAATAAATAAATAAAT	AAAATAAATAAATAAATAAATAAATAAAT	3445975.97	PASS	0	none	7.730000000000004e-4	0	104	7.730000000000004e-4
chr10-123768376-AAAATAAATAAATAAATAAAT-AAAATAAATAAATAAATAAATAAATAAATAAAT	chr10	123768376	AAAATAAATAAATAAATAAAT	AAAATAAATAAATAAATAAATAAATAAATAAAT	3445975.97	PASS	0	none	5.2999999999999994e-5	0	104	5.2999999999999994e-5
chr10-123768377-AAATAAATAAATAAAT-*	chr10	123768377	AAATAAATAAATAAAT	*	6253.97	PASS	0	none	0.4727379999999995	68	96	0.4727379999999995
chr10-123768377-AAATAAATAAATAAAT-A	chr10	123768377	AAATAAATAAATAAAT	A	6253.97	PASS	0.087507	nfe	4.490000000000005e-4	2	96	0.087507
chr10-123768379-ATAAATAAATAAATAAAT-*	chr10	123768379	ATAAATAAATAAATAAAT	*	60398.97	PASS	0	none	0.47333299999999945	67	96	0.47333299999999945
chr10-123768379-ATAAATAAATAAATAAAT-A	chr10	123768379	ATAAATAAATAAATAAAT	A	60398.97	PASS	5.8285e-4	nfe	0	0	96	5.8285e-4
chr10-123768379-ATAAATAAATAAATAAAT-AAAATAAATAAAT	chr10	123768379	ATAAATAAATAAATAAAT	AAAATAAATAAAT	60398.97	PASS	0	none	0.003394	3	96	0.003394
chr10-123768379-ATAAATAAATAAATAAAT-AAAATAAATAAATAAAT	chr10	123768379	ATAAATAAATAAATAAAT	AAAATAAATAAATAAAT	60398.97	PASS	0	none	3.820000000000003e-4	1	96	3.820000000000003e-4
chr10-123768380-T-*	chr10	123768380	T	*	247	PASS	0	none	0.4770609999999995	71	96	0.4770609999999995
chr10-123768380-T-A	chr10	123768380	T	A	247	PASS	0.0031181	nfe	8.9e-5	0	96	0.0031181
chr10-123768381-AAAT-*	chr10	123768381	AAAT	*	92.97	PASS	0	none	0.4141029999999996	61	98	0.4141029999999996
chr10-123768381-AAAT-A	chr10	123768381	AAAT	A	92.97	PASS	8.223e-5	nfe	2.2000000000000003e-5	1	98	8.223e-5
chr10-123768382-A-*	chr10	123768382	A	*	50.97	PASS	0	none	0.4141569999999996	62	98	0.4141569999999996
chr10-123768382-A-AAACCAAACACACCCAACAC	chr10	123768382	A	AAACCAAACACACCCAACAC	50.97	PASS	0	none	2.2000000000000003e-5	0	98	2.2000000000000003e-5
chr10-123768383-ATAAAT-*	chr10	123768383	ATAAAT	*	5475.97	PASS	0	none	0.4140939999999996	62	98	0.4140939999999996
chr10-123768383-ATAAAT-A	chr10	123768383	ATAAAT	A	5475.97	PASS	0.0038811	nfe	1.88e-4	0	98	0.0038811
chr10-123768383-ATAAAT-AAAAT	chr10	123768383	ATAAAT	AAAAT	5475.97	PASS	0	none	7.099999999999998e-5	0	98	7.099999999999998e-5
chr10-123768384-T-*	chr10	123768384	T	*	1703	PASS	0	none	0.41450799999999965	62	98	0.41450799999999965
chr10-123768384-T-A	chr10	123768384	T	A	1703	PASS	0.0037979	nfe	2.2999999999999995e-4	0	98	0.0037979
chr10-123768385-AAAT-*	chr10	123768385	AAAT	*	315.97	PASS	0	none	0.37408799999999937	56	110	0.37408799999999937
chr10-123768385-AAAT-A	chr10	123768385	AAAT	A	315.97	PASS	0	none	9e-6	0	110	9e-6
chr10-123768386-AAT-*	chr10	123768386	AAT	*	753.97	PASS	0	none	0.37414199999999936	56	112	0.37414199999999936
chr10-123768386-AAT-A	chr10	123768386	AAT	A	753.97	PASS	0.0021974	nfe	1.28e-4	0	112	0.0021974
chr10-123768388-T-*	chr10	123768388	T	*	47805	PASS	0	none	0.3743129999999995	56	110	0.3743129999999995
chr10-123768388-T-A	chr10	123768388	T	A	47805	PASS	0.049749	nfe	0.003447	3	110	0.049749
chr10-123768392-T-*	chr10	123768392	T	*	177	PASS	0	none	0.3672889999999999	55	112	0.3672889999999999
chr10-123768392-T-A	chr10	123768392	T	A	177	PASS	0.0013464	nfe	9e-6	0	112	0.0013464
chr10-123768395-A-*	chr10	123768395	A	*	11456	PASS	0	none	0.005491	4	120	0.005491
chr10-123768395-A-G	chr10	123768395	A	G	11456	PASS	0.007921	afr	9.160000000000004e-4	0	120	0.007921
chr10-123768448-G-A	chr10	123768448	G	A	6507980	PASS	0.56025	eas	0.36780799999999936	61	134	0.56025
chr10-123768448-G-C	chr10	123768448	G	C	6507980	PASS	0	none	0	0	134	1e-6
chr10-123768491-A-G	chr10	123768491	A	G	9761780	PASS	0.57998	eas	0.3764559999999996	61	134	0.57998
chr10-123768532-G-A	chr10	123768532	G	A	13597199	PASS	0.58162	eas	0.3733209999999995	60	134	0.58162
chr10-123768538-C-T	chr10	123768538	C	T	838	PASS	6.53e-6	nfe	0	1	134	6.53e-6
chr10-123768553-G-A	chr10	123768553	G	A	1088583	PASS	0.033286	mid	0.030221	6	134	0.033286
chr10-123768781-T-G	chr10	123768781	T	G	7757813	PASS	0.58401	eas	0.396567	61	134	0.58401
chr10-123769357-A-T	chr10	123769357	A	T	491105	PASS	0.77232	nfe	0.2669219999999997	0	0	0.77232
chr10-123770790-G-C	chr10	123770790	G	C	181763	PASS	0.028519	nfe	0.01643200000000001	4	132	0.028519
chr10-123780080-GA-AA	chr10	123780080	GA	AA	4993	PASS	0	none	0	0	130	1e-6
chr10-123780080-GA-G	chr10	123780080	GA	G	4993	PASS	1.5513e-4	eas	5.180000000000002e-4	0	130	5.180000000000002e-4
chr10-123780080-GA-GAA	chr10	123780080	GA	GAA	4993	PASS	0	none	0.004237	2	130	0.004237
chr10-123780080-GA-TA	chr10	123780080	GA	TA	4993	PASS	0	none	0	0	130	1e-6
chr10-123780090-T-A	chr10	123780090	T	A	107	PASS	1.845e-5	afr	5.2999999999999994e-5	1	132	5.2999999999999994e-5
chr10-123797856-G-C	chr10	123797856	G	C	149	PASS	0	none	0	1	134	1e-6
chr10-123797889-G-A	chr10	123797889	G	A	55062	PASS	0.010088	nfe	0.005571	1	134	0.010088
chr10-123798248-G-*	chr10	123798248	G	*	16823	VQSRTrancheINDEL99.50to99.90	0	none	8.440000000000002e-4	0	94	8.440000000000002e-4
chr10-123798248-G-A	chr10	123798248	G	A	16823	VQSRTrancheINDEL99.50to99.90	0.0011534	sas	0.004616	0	94	0.004616
chr10-123798248-G-C	chr10	123798248	G	C	16823	VQSRTrancheINDEL99.50to99.90	0	none	0	0	94	1e-6
chr10-123798248-G-GA	chr10	123798248	G	GA	16823	VQSRTrancheINDEL99.50to99.90	2.4111e-4	amr	0.002212	0	94	0.002212
chr10-123798248-G-GAA	chr10	123798248	G	GAA	16823	VQSRTrancheINDEL99.50to99.90	0	none	6.100000000000004e-4	0	94	6.100000000000004e-4
chr10-123798248-G-GAAA	chr10	123798248	G	GAAA	16823	VQSRTrancheINDEL99.50to99.90	0	none	5.2999999999999994e-5	0	94	5.2999999999999994e-5
chr10-123798248-G-GAAAA	chr10	123798248	G	GAAAA	16823	VQSRTrancheINDEL99.50to99.90	0	none	0	0	94	1e-6
chr10-123798248-G-GAAAAA	chr10	123798248	G	GAAAAA	16823	VQSRTrancheINDEL99.50to99.90	0	none	0	0	94	1e-6
chr10-123798248-G-GAAAATAAAA	chr10	123798248	G	GAAAATAAAA	16823	VQSRTrancheINDEL99.50to99.90	0	none	0	0	94	1e-6
chr10-123798248-G-T	chr10	123798248	G	T	16823	VQSRTrancheINDEL99.50to99.90	0.0018582	nfe	0.002162	0	94	0.002162
chr10-123798251-AAG-*	chr10	123798251	AAG	*	817.97	PASS	0	none	9e-6	0	132	9e-6
chr10-123798251-AAG-A	chr10	123798251	AAG	A	817.97	PASS	2.3162e-4	sas	3.160000000000005e-4	0	132	3.160000000000005e-4
chr10-123798251-AAG-AACAG	chr10	123798251	AAG	AACAG	817.97	PASS	0	none	0	0	132	1e-6
chr10-123798251-AAG-AATAG	chr10	123798251	AAG	AATAG	817.97	PASS	0	none	3.6999999999999985e-5	0	132	3.6999999999999985e-5
chr10-123798252-AG-*	chr10	123798252	AG	*	13628.97	VQSRTrancheINDEL99.50to99.90	0	none	3.6000000000000035e-4	0	124	3.6000000000000035e-4
chr10-123798252-AG-A	chr10	123798252	AG	A	13628.97	VQSRTrancheINDEL99.50to99.90	0.029092	mid	0.00945599999999999	1	124	0.029092
chr10-123798252-AG-ATG	chr10	123798252	AG	ATG	13628.97	VQSRTrancheINDEL99.50to99.90	0	none	0.00105999999999999	1	124	0.00105999999999999
chr10-123798253-GAAAAA-*	chr10	123798253	GAAAAA	*	1447316	ExcessHet	0	none	0.007298	1	116	0.007298
chr10-123798253-GAAAAA-AAAAAA	chr10	123798253	GAAAAA	AAAAAA	1447316	ExcessHet	0	none	0.08116200000000001	3	116	0.08116200000000001
chr10-123798253-GAAAAA-CAAAAA	chr10	123798253	GAAAAA	CAAAAA	1447316	ExcessHet	0	none	3.6999999999999985e-5	0	116	3.6999999999999985e-5
chr10-123798253-GAAAAA-G	chr10	123798253	GAAAAA	G	1447316	ExcessHet	3.055e-5	nfe	3.6999999999999985e-5	0	116	3.6999999999999985e-5
chr10-123798253-GAAAAA-GA	chr10	123798253	GAAAAA	GA	1447316	ExcessHet	0	none	0.00139899999999999	0	116	0.00139899999999999
chr10-123798253-GAAAAA-GAA	chr10	123798253	GAAAAA	GAA	1447316	ExcessHet	0	none	0.00804999999999999	1	116	0.00804999999999999
chr10-123798253-GAAAAA-GAAA	chr10	123798253	GAAAAA	GAAA	1447316	ExcessHet	0	none	0.05669800000000002	11	116	0.05669800000000002
chr10-123798253-GAAAAA-GAAAA	chr10	123798253	GAAAAA	GAAAA	1447316	ExcessHet	0	none	0.2790579999999996	42	116	0.2790579999999996
chr10-123798253-GAAAAA-GAAAAAA	chr10	123798253	GAAAAA	GAAAAAA	1447316	ExcessHet	0	none	0.03672000000000001	9	116	0.03672000000000001
chr10-123798253-GAAAAA-GAAAAAAA	chr10	123798253	GAAAAA	GAAAAAAA	1447316	ExcessHet	0	none	0.00179199999999999	0	116	0.00179199999999999
chr10-123798253-GAAAAA-GAAAAAAAA	chr10	123798253	GAAAAA	GAAAAAAAA	1447316	ExcessHet	0	none	2.2000000000000003e-5	0	116	2.2000000000000003e-5
chr10-123798253-GAAAAA-TAAAAA	chr10	123798253	GAAAAA	TAAAAA	1447316	ExcessHet	0	none	0.00365	1	116	0.00365
chr10-123798254-A-*	chr10	123798254	A	*	10057	PASS	0	none	0.32898999999999967	47	96	0.32898999999999967
chr10-123798254-A-G	chr10	123798254	A	G	10057	PASS	0	none	0	0	96	1e-6
chr10-123798254-A-T	chr10	123798254	A	T	10057	PASS	0.019086	afr	0.00120399999999999	1	96	0.019086
chr10-123798255-A-*	chr10	123798255	A	*	149	PASS	0	none	0.082377	11	72	0.082377
chr10-123798255-A-C	chr10	123798255	A	C	149	PASS	0	none	0	0	72	1e-6
chr10-123798255-A-G	chr10	123798255	A	G	149	PASS	1.4291e-4	eas	0	0	72	1.4291e-4
chr10-123798255-A-T	chr10	123798255	A	T	149	PASS	1.3802e-4	nfe	5.2999999999999994e-5	0	72	1.3802e-4
chr10-123798991-A-T	chr10	123798991	A	T	1168104	PASS	0.22414	afr	0.08454500000000002	16	132	0.22414
chr10-123842459-G-A	chr10	123842459	G	A	974251	PASS	0.083458	sas	0.03399600000000002	7	134	0.083458
chr10-123842459-G-T	chr10	123842459	G	T	974251	PASS	3e-7	nfe	0	0	134	1e-6
chr10-123842505-C-T	chr10	123842505	C	T	5517906	PASS	0.33938	eas	0.236618	17	134	0.33938
chr10-123862535-C-T	chr10	123862535	C	T	573137	PASS	0.035751	sas	0.027063	8	134	0.035751
chr10-123862734-CA-C	chr10	123862734	CA	C	30836088.97	PASS	0.9357	afr	0.7759370000000005	104	134	0.9357
chr10-123862747-A-T	chr10	123862747	A	T	3690797	PASS	0.30154	eas	0.115563	10	134	0.30154
chr10-123880145-TACCCACCCACCCTCCCTGAACA-GACCCACCCACCCTCCCTGAACA	chr10	123880145	TACCCACCCACCCTCCCTGAACA	GACCCACCCACCCTCCCTGAACA	1139382	VQSRTrancheINDEL99.95to100.00	0	none	9e-6	0	90	9e-6
chr10-123880145-TACCCACCCACCCTCCCTGAACA-T	chr10	123880145	TACCCACCCACCCTCCCTGAACA	T	1139382	VQSRTrancheINDEL99.95to100.00	0	none	9e-6	0	90	9e-6
chr10-123880145-TACCCACCCACCCTCCCTGAACA-TAACCCACCCACCCTCCCTGAACA	chr10	123880145	TACCCACCCACCCTCCCTGAACA	TAACCCACCCACCCTCCCTGAACA	1139382	VQSRTrancheINDEL99.95to100.00	0	none	0.06969800000000001	0	90	0.06969800000000001
chr10-123880145-TACCCACCCACCCTCCCTGAACA-TCACCCACCCACCCTCCCTGAACA	chr10	123880145	TACCCACCCACCCTCCCTGAACA	TCACCCACCCACCCTCCCTGAACA	1139382	VQSRTrancheINDEL99.95to100.00	0	none	0	0	90	1e-6
chr10-123880145-TACCCACCCACCCTCCCTGAACA-TCCCACCCACCCACCCTCCCTGAACA	chr10	123880145	TACCCACCCACCCTCCCTGAACA	TCCCACCCACCCACCCTCCCTGAACA	1139382	VQSRTrancheINDEL99.95to100.00	0	none	0	0	90	1e-6
chr10-123880145-TACCCACCCACCCTCCCTGAACA-TCCCCCCCCCACCCACCCACCCTCCCTGAACA	chr10	123880145	TACCCACCCACCCTCCCTGAACA	TCCCCCCCCCACCCACCCACCCTCCCTGAACA	1139382	VQSRTrancheINDEL99.95to100.00	0	none	0	0	90	1e-6
chr10-123880145-TACCCACCCACCCTCCCTGAACA-TGGACCCACCCACCCTCCCTGAACA	chr10	123880145	TACCCACCCACCCTCCCTGAACA	TGGACCCACCCACCCTCCCTGAACA	1139382	VQSRTrancheINDEL99.95to100.00	0	none	5.2999999999999994e-5	0	90	5.2999999999999994e-5
chr10-123880145-TACCCACCCACCCTCCCTGAACA-TGGGACCCACCCACCCTCCCTGAACA	chr10	123880145	TACCCACCCACCCTCCCTGAACA	TGGGACCCACCCACCCTCCCTGAACA	1139382	VQSRTrancheINDEL99.95to100.00	0	none	1.6699999999999994e-4	0	90	1.6699999999999994e-4
chr10-123880145-TACCCACCCACCCTCCCTGAACA-TGGGCCCCCCACCCACCCACCCTCCCTGAACA	chr10	123880145	TACCCACCCACCCTCCCTGAACA	TGGGCCCCCCACCCACCCACCCTCCCTGAACA	1139382	VQSRTrancheINDEL99.95to100.00	0	none	0	0	90	1e-6
chr10-123880145-TACCCACCCACCCTCCCTGAACA-TGGGCCCCCCCACCCACCCACCCTCCCTGAACA	chr10	123880145	TACCCACCCACCCTCCCTGAACA	TGGGCCCCCCCACCCACCCACCCTCCCTGAACA	1139382	VQSRTrancheINDEL99.95to100.00	0	none	0	0	90	1e-6
chr10-123880145-TACCCACCCACCCTCCCTGAACA-TGGGCCCCCCCCCACCCACCCACCCTCCCTGAACA	chr10	123880145	TACCCACCCACCCTCCCTGAACA	TGGGCCCCCCCCCACCCACCCACCCTCCCTGAACA	1139382	VQSRTrancheINDEL99.95to100.00	0	none	0	0	90	1e-6
chr10-123880145-TACCCACCCACCCTCCCTGAACA-TGGGCCCCCCCCCCCACCCACCCACCCTCCCTGAACA	chr10	123880145	TACCCACCCACCCTCCCTGAACA	TGGGCCCCCCCCCCCACCCACCCACCCTCCCTGAACA	1139382	VQSRTrancheINDEL99.95to100.00	0	none	0	0	90	1e-6
chr10-123880145-TACCCACCCACCCTCCCTGAACA-TGGGCCCCCCCCCCCCACCCACCCACCCTCCCTGAACA	chr10	123880145	TACCCACCCACCCTCCCTGAACA	TGGGCCCCCCCCCCCCACCCACCCACCCTCCCTGAACA	1139382	VQSRTrancheINDEL99.95to100.00	0	none	2.2000000000000003e-5	0	90	2.2000000000000003e-5
chr10-123880145-TACCCACCCACCCTCCCTGAACA-TGGGCCCCCCCCCCCCCACCCACCCACCCTCCCTGAACA	chr10	123880145	TACCCACCCACCCTCCCTGAACA	TGGGCCCCCCCCCCCCCACCCACCCACCCTCCCTGAACA	1139382	VQSRTrancheINDEL99.95to100.00	0	none	0	0	90	1e-6
chr10-123880145-TACCCACCCACCCTCCCTGAACA-TGGGCCCCCCCCCCCCCCACCCACCCACCCTCCCTGAACA	chr10	123880145	TACCCACCCACCCTCCCTGAACA	TGGGCCCCCCCCCCCCCCACCCACCCACCCTCCCTGAACA	1139382	VQSRTrancheINDEL99.95to100.00	0	none	9e-6	0	90	9e-6
chr10-123880145-TACCCACCCACCCTCCCTGAACA-TGGGCCCCCCCCCCCCCCCACCCACCCACCCTCCCTGAACA	chr10	123880145	TACCCACCCACCCTCCCTGAACA	TGGGCCCCCCCCCCCCCCCACCCACCCACCCTCCCTGAACA	1139382	VQSRTrancheINDEL99.95to100.00	0	none	0	0	90	1e-6
chr10-123880145-TACCCACCCACCCTCCCTGAACA-TGGGGACCCACCCACCCTCCCTGAACA	chr10	123880145	TACCCACCCACCCTCCCTGAACA	TGGGGACCCACCCACCCTCCCTGAACA	1139382	VQSRTrancheINDEL99.95to100.00	0	none	4.270000000000005e-4	0	90	4.270000000000005e-4
chr10-123880145-TACCCACCCACCCTCCCTGAACA-TGGGGCACCCACCCACCCTCCCTGAACA	chr10	123880145	TACCCACCCACCCTCCCTGAACA	TGGGGCACCCACCCACCCTCCCTGAACA	1139382	VQSRTrancheINDEL99.95to100.00	0	none	0	0	90	1e-6
chr10-123880145-TACCCACCCACCCTCCCTGAACA-TGGGGCCCACCCACCCACCCTCCCTGAACA	chr10	123880145	TACCCACCCACCCTCCCTGAACA	TGGGGCCCACCCACCCACCCTCCCTGAACA	1139382	VQSRTrancheINDEL99.95to100.00	0	none	0	0	90	1e-6
chr10-123880145-TACCCACCCACCCTCCCTGAACA-TGGGGCCCCCACCCACCCACCCTCCCTGAACA	chr10	123880145	TACCCACCCACCCTCCCTGAACA	TGGGGCCCCCACCCACCCACCCTCCCTGAACA	1139382	VQSRTrancheINDEL99.95to100.00	0	none	0	0	90	1e-6
chr10-123880145-TACCCACCCACCCTCCCTGAACA-TGGGGCCCCCCACCCACCCACCCTCCCTGAACA	chr10	123880145	TACCCACCCACCCTCCCTGAACA	TGGGGCCCCCCACCCACCCACCCTCCCTGAACA	1139382	VQSRTrancheINDEL99.95to100.00	0	none	0	0	90	1e-6
chr10-123880145-TACCCACCCACCCTCCCTGAACA-TGGGGCCCCCCCCCACCCACCCACCCTCCCTGAACA	chr10	123880145	TACCCACCCACCCTCCCTGAACA	TGGGGCCCCCCCCCACCCACCCACCCTCCCTGAACA	1139382	VQSRTrancheINDEL99.95to100.00	0	none	9e-6	0	90	9e-6
chr10-123880145-TACCCACCCACCCTCCCTGAACA-TGGGGCCCCCCCCCCACCCACCCACCCTCCCTGAACA	chr10	123880145	TACCCACCCACCCTCCCTGAACA	TGGGGCCCCCCCCCCACCCACCCACCCTCCCTGAACA	1139382	VQSRTrancheINDEL99.95to100.00	0	none	9e-6	0	90	9e-6
chr10-123880145-TACCCACCCACCCTCCCTGAACA-TGGGGCCCCCCCCCCCACCCACCCACCCTCCCTGAACA	chr10	123880145	TACCCACCCACCCTCCCTGAACA	TGGGGCCCCCCCCCCCACCCACCCACCCTCCCTGAACA	1139382	VQSRTrancheINDEL99.95to100.00	0	none	2.2000000000000003e-5	1	90	2.2000000000000003e-5
chr10-123880145-TACCCACCCACCCTCCCTGAACA-TGGGGCCCCCCCCCCCCACCCACCCACCCTCCCTGAACA	chr10	123880145	TACCCACCCACCCTCCCTGAACA	TGGGGCCCCCCCCCCCCACCCACCCACCCTCCCTGAACA	1139382	VQSRTrancheINDEL99.95to100.00	0	none	3.6999999999999985e-5	0	90	3.6999999999999985e-5
chr10-123880145-TACCCACCCACCCTCCCTGAACA-TGGGGCCCCCCCCCCCCCACCCACCCACCCTCCCTGAACA	chr10	123880145	TACCCACCCACCCTCCCTGAACA	TGGGGCCCCCCCCCCCCCACCCACCCACCCTCCCTGAACA	1139382	VQSRTrancheINDEL99.95to100.00	0	none	7.099999999999998e-5	0	90	7.099999999999998e-5
chr10-123880145-TACCCACCCACCCTCCCTGAACA-TGGGGCCCCCCCCCCCCCCACCCACCCACCCTCCCTGAACA	chr10	123880145	TACCCACCCACCCTCCCTGAACA	TGGGGCCCCCCCCCCCCCCACCCACCCACCCTCCCTGAACA	1139382	VQSRTrancheINDEL99.95to100.00	0	none	9e-6	0	90	9e-6
chr10-123880145-TACCCACCCACCCTCCCTGAACA-TGGGGCCCCCCCCCCCCCCCAACCCACCCACCCTCCCTGAACA	chr10	123880145	TACCCACCCACCCTCCCTGAACA	TGGGGCCCCCCCCCCCCCCCAACCCACCCACCCTCCCTGAACA	1139382	VQSRTrancheINDEL99.95to100.00	0	none	0	0	90	1e-6
chr10-123880145-TACCCACCCACCCTCCCTGAACA-TGGGGCCCCCCCCCCCCCCCACCCACCCACCCTCCCTGAACA	chr10	123880145	TACCCACCCACCCTCCCTGAACA	TGGGGCCCCCCCCCCCCCCCACCCACCCACCCTCCCTGAACA	1139382	VQSRTrancheINDEL99.95to100.00	0	none	0	0	90	1e-6
chr10-123880145-TACCCACCCACCCTCCCTGAACA-TGGGGCCCCCCCCCCCCCCCCCCCCCCACCCACCCACCCTCCCTGAACA	chr10	123880145	TACCCACCCACCCTCCCTGAACA	TGGGGCCCCCCCCCCCCCCCCCCCCCCACCCACCCACCCTCCCTGAACA	1139382	VQSRTrancheINDEL99.95to100.00	0	none	0	0	90	1e-6
chr10-123880145-TACCCACCCACCCTCCCTGAACA-TGGGGGACCCACCCACCCTCCCTGAACA	chr10	123880145	TACCCACCCACCCTCCCTGAACA	TGGGGGACCCACCCACCCTCCCTGAACA	1139382	VQSRTrancheINDEL99.95to100.00	0	none	2.2999999999999995e-4	0	90	2.2999999999999995e-4
chr10-123880145-TACCCACCCACCCTCCCTGAACA-TGGGGGCACCCACCCACCCTCCCTGAACA	chr10	123880145	TACCCACCCACCCTCCCTGAACA	TGGGGGCACCCACCCACCCTCCCTGAACA	1139382	VQSRTrancheINDEL99.95to100.00	0	none	5.2999999999999994e-5	0	90	5.2999999999999994e-5
chr10-123880145-TACCCACCCACCCTCCCTGAACA-TGGGGGCCCCCACCCACCCACCCTCCCTGAACA	chr10	123880145	TACCCACCCACCCTCCCTGAACA	TGGGGGCCCCCACCCACCCACCCTCCCTGAACA	1139382	VQSRTrancheINDEL99.95to100.00	0	none	9e-6	0	90	9e-6
chr10-123880145-TACCCACCCACCCTCCCTGAACA-TGGGGGCCCCCCACCCACCCACCCTCCCTGAACA	chr10	123880145	TACCCACCCACCCTCCCTGAACA	TGGGGGCCCCCCACCCACCCACCCTCCCTGAACA	1139382	VQSRTrancheINDEL99.95to100.00	0	none	2.2000000000000003e-5	0	90	2.2000000000000003e-5
chr10-123880145-TACCCACCCACCCTCCCTGAACA-TGGGGGCCCCCCCACCCACCCACCCTCCCTGAACA	chr10	123880145	TACCCACCCACCCTCCCTGAACA	TGGGGGCCCCCCCACCCACCCACCCTCCCTGAACA	1139382	VQSRTrancheINDEL99.95to100.00	0	none	9e-6	0	90	9e-6
chr10-123880145-TACCCACCCACCCTCCCTGAACA-TGGGGGCCCCCCCCACCCACCCACCCTCCCTGAACA	chr10	123880145	TACCCACCCACCCTCCCTGAACA	TGGGGGCCCCCCCCACCCACCCACCCTCCCTGAACA	1139382	VQSRTrancheINDEL99.95to100.00	0	none	0	0	90	1e-6
chr10-123880145-TACCCACCCACCCTCCCTGAACA-TGGGGGCCCCCCCCCACCCACCCACCCTCCCTGAACA	chr10	123880145	TACCCACCCACCCTCCCTGAACA	TGGGGGCCCCCCCCCACCCACCCACCCTCCCTGAACA	1139382	VQSRTrancheINDEL99.95to100.00	0	none	9e-6	0	90	9e-6
chr10-123880145-TACCCACCCACCCTCCCTGAACA-TGGGGGCCCCCCCCCCACCCACCCACCCTCCCTGAACA	chr10	123880145	TACCCACCCACCCTCCCTGAACA	TGGGGGCCCCCCCCCCACCCACCCACCCTCCCTGAACA	1139382	VQSRTrancheINDEL99.95to100.00	0	none	3.6999999999999985e-5	0	90	3.6999999999999985e-5
chr10-123880145-TACCCACCCACCCTCCCTGAACA-TGGGGGCCCCCCCCCCCACCCACCCACCCTCCCTGAACA	chr10	123880145	TACCCACCCACCCTCCCTGAACA	TGGGGGCCCCCCCCCCCACCCACCCACCCTCCCTGAACA	1139382	VQSRTrancheINDEL99.95to100.00	0	none	3.6999999999999985e-5	0	90	3.6999999999999985e-5
chr10-123880145-TACCCACCCACCCTCCCTGAACA-TGGGGGCCCCCCCCCCCCACCCACCCACCCTCCCTGAACA	chr10	123880145	TACCCACCCACCCTCCCTGAACA	TGGGGGCCCCCCCCCCCCACCCACCCACCCTCCCTGAACA	1139382	VQSRTrancheINDEL99.95to100.00	0	none	9e-6	0	90	9e-6
chr10-123880145-TACCCACCCACCCTCCCTGAACA-TGGGGGCCCCCCCCCCCCCACCCACCCACCCTCCCTGAACA	chr10	123880145	TACCCACCCACCCTCCCTGAACA	TGGGGGCCCCCCCCCCCCCACCCACCCACCCTCCCTGAACA	1139382	VQSRTrancheINDEL99.95to100.00	0	none	2.2000000000000003e-5	0	90	2.2000000000000003e-5
chr10-123880145-TACCCACCCACCCTCCCTGAACA-TGGGGGCCCCCCCCCCCCCCACCCACCCACCCTCCCTGAACA	chr10	123880145	TACCCACCCACCCTCCCTGAACA	TGGGGGCCCCCCCCCCCCCCACCCACCCACCCTCCCTGAACA	1139382	VQSRTrancheINDEL99.95to100.00	0	none	0	0	90	1e-6
chr10-123880145-TACCCACCCACCCTCCCTGAACA-TGGGGGCCCCCCCCCCCCCCCCACCCACCCACCCTCCCTGAACA	chr10	123880145	TACCCACCCACCCTCCCTGAACA	TGGGGGCCCCCCCCCCCCCCCCACCCACCCACCCTCCCTGAACA	1139382	VQSRTrancheINDEL99.95to100.00	0	none	9e-6	0	90	9e-6
chr10-123880145-TACCCACCCACCCTCCCTGAACA-TGGGGGCCCCCCCCCCCCCCCCCCCCACCCACCCACCCTCCCTGAACA	chr10	123880145	TACCCACCCACCCTCCCTGAACA	TGGGGGCCCCCCCCCCCCCCCCCCCCACCCACCCACCCTCCCTGAACA	1139382	VQSRTrancheINDEL99.95to100.00	0	none	9e-6	0	90	9e-6
chr10-123880145-TACCCACCCACCCTCCCTGAACA-TGGGGGGACCCACCCACCCTCCCTGAACA	chr10	123880145	TACCCACCCACCCTCCCTGAACA	TGGGGGGACCCACCCACCCTCCCTGAACA	1139382	VQSRTrancheINDEL99.95to100.00	0	none	1.47e-4	0	90	1.47e-4
chr10-123880145-TACCCACCCACCCTCCCTGAACA-TGGGGGGCACCCACCCACCCTCCCTGAACA	chr10	123880145	TACCCACCCACCCTCCCTGAACA	TGGGGGGCACCCACCCACCCTCCCTGAACA	1139382	VQSRTrancheINDEL99.95to100.00	0	none	7.099999999999998e-5	0	90	7.099999999999998e-5
chr10-123880145-TACCCACCCACCCTCCCTGAACA-TGGGGGGCCACCCACCCACCCTCCCTGAACA	chr10	123880145	TACCCACCCACCCTCCCTGAACA	TGGGGGGCCACCCACCCACCCTCCCTGAACA	1139382	VQSRTrancheINDEL99.95to100.00	0	none	9e-6	0	90	9e-6
chr10-123880145-TACCCACCCACCCTCCCTGAACA-TGGGGGGCCCCACCCACCCACCCTCCCTGAACA	chr10	123880145	TACCCACCCACCCTCCCTGAACA	TGGGGGGCCCCACCCACCCACCCTCCCTGAACA	1139382	VQSRTrancheINDEL99.95to100.00	0	none	0	0	90	1e-6
chr10-123880145-TACCCACCCACCCTCCCTGAACA-TGGGGGGCCCCCACCCACCCACCCTCCCTGAACA	chr10	123880145	TACCCACCCACCCTCCCTGAACA	TGGGGGGCCCCCACCCACCCACCCTCCCTGAACA	1139382	VQSRTrancheINDEL99.95to100.00	0	none	0	0	90	1e-6
chr10-123880145-TACCCACCCACCCTCCCTGAACA-TGGGGGGCCCCCCCACCCACCCACCCTCCCTGAACA	chr10	123880145	TACCCACCCACCCTCCCTGAACA	TGGGGGGCCCCCCCACCCACCCACCCTCCCTGAACA	1139382	VQSRTrancheINDEL99.95to100.00	0	none	9e-6	0	90	9e-6
chr10-123880145-TACCCACCCACCCTCCCTGAACA-TGGGGGGCCCCCCCCACCCACCCACCCTCCCTGAACA	chr10	123880145	TACCCACCCACCCTCCCTGAACA	TGGGGGGCCCCCCCCACCCACCCACCCTCCCTGAACA	1139382	VQSRTrancheINDEL99.95to100.00	0	none	0	0	90	1e-6
chr10-123880145-TACCCACCCACCCTCCCTGAACA-TGGGGGGCCCCCCCCCACCCACCCACCCTCCCTGAACA	chr10	123880145	TACCCACCCACCCTCCCTGAACA	TGGGGGGCCCCCCCCCACCCACCCACCCTCCCTGAACA	1139382	VQSRTrancheINDEL99.95to100.00	0	none	3.6999999999999985e-5	0	90	3.6999999999999985e-5
chr10-123880145-TACCCACCCACCCTCCCTGAACA-TGGGGGGCCCCCCCCCCACCCACCCACCCTCCCTGAACA	chr10	123880145	TACCCACCCACCCTCCCTGAACA	TGGGGGGCCCCCCCCCCACCCACCCACCCTCCCTGAACA	1139382	VQSRTrancheINDEL99.95to100.00	0	none	9e-6	0	90	9e-6
chr10-123880145-TACCCACCCACCCTCCCTGAACA-TGGGGGGCCCCCCCCCCCACCCACCCACCCTCCCTGAACA	chr10	123880145	TACCCACCCACCCTCCCTGAACA	TGGGGGGCCCCCCCCCCCACCCACCCACCCTCCCTGAACA	1139382	VQSRTrancheINDEL99.95to100.00	0	none	7.099999999999998e-5	0	90	7.099999999999998e-5
chr10-123880145-TACCCACCCACCCTCCCTGAACA-TGGGGGGCCCCCCCCCCCCACCCACCCACCCTCCCTGAACA	chr10	123880145	TACCCACCCACCCTCCCTGAACA	TGGGGGGCCCCCCCCCCCCACCCACCCACCCTCCCTGAACA	1139382	VQSRTrancheINDEL99.95to100.00	0	none	0	0	90	1e-6
chr10-123880145-TACCCACCCACCCTCCCTGAACA-TGGGGGGCCCCCCCCCCCCCACCCACCCACCCTCCCTGAACA	chr10	123880145	TACCCACCCACCCTCCCTGAACA	TGGGGGGCCCCCCCCCCCCCACCCACCCACCCTCCCTGAACA	1139382	VQSRTrancheINDEL99.95to100.00	0	none	9e-6	0	90	9e-6
chr10-123880145-TACCCACCCACCCTCCCTGAACA-TGGGGGGCCCCCCCCCCCCCCACCCACCCACCCTCCCTGAACA	chr10	123880145	TACCCACCCACCCTCCCTGAACA	TGGGGGGCCCCCCCCCCCCCCACCCACCCACCCTCCCTGAACA	1139382	VQSRTrancheINDEL99.95to100.00	0	none	0	0	90	1e-6
chr10-123880145-TACCCACCCACCCTCCCTGAACA-TGGGGGGCCCCCCCCCCCCCCCCACCCACCCACCCTCCCTGAACA	chr10	123880145	TACCCACCCACCCTCCCTGAACA	TGGGGGGCCCCCCCCCCCCCCCCACCCACCCACCCTCCCTGAACA	1139382	VQSRTrancheINDEL99.95to100.00	0	none	0	0	90	1e-6
chr10-123880145-TACCCACCCACCCTCCCTGAACA-TGGGGGGCCCCCCCCCCCCCCCCCACCCACCCACCCTCCCTGAACA	chr10	123880145	TACCCACCCACCCTCCCTGAACA	TGGGGGGCCCCCCCCCCCCCCCCCACCCACCCACCCTCCCTGAACA	1139382	VQSRTrancheINDEL99.95to100.00	0	none	0	0	90	1e-6
chr10-123880145-TACCCACCCACCCTCCCTGAACA-TGGGGGGGACCCACCCACCCTCCCTGAACA	chr10	123880145	TACCCACCCACCCTCCCTGAACA	TGGGGGGGACCCACCCACCCTCCCTGAACA	1139382	VQSRTrancheINDEL99.95to100.00	0	none	1.27e-4	0	90	1.27e-4
chr10-123880145-TACCCACCCACCCTCCCTGAACA-TGGGGGGGCACCCACCCACCCTCCCTGAACA	chr10	123880145	TACCCACCCACCCTCCCTGAACA	TGGGGGGGCACCCACCCACCCTCCCTGAACA	1139382	VQSRTrancheINDEL99.95to100.00	0	none	9e-6	0	90	9e-6
chr10-123880145-TACCCACCCACCCTCCCTGAACA-TGGGGGGGCCACCCACCCACCCTCCCTGAACA	chr10	123880145	TACCCACCCACCCTCCCTGAACA	TGGGGGGGCCACCCACCCACCCTCCCTGAACA	1139382	VQSRTrancheINDEL99.95to100.00	0	none	0	0	90	1e-6
chr10-123880145-TACCCACCCACCCTCCCTGAACA-TGGGGGGGCCCCCCCCCCACCCACCCACCCTCCCTGAACA	chr10	123880145	TACCCACCCACCCTCCCTGAACA	TGGGGGGGCCCCCCCCCCACCCACCCACCCTCCCTGAACA	1139382	VQSRTrancheINDEL99.95to100.00	0	none	9e-6	0	90	9e-6
chr10-123880145-TACCCACCCACCCTCCCTGAACA-TGGGGGGGGCCCCACCCCACACCCACCCACCCTCCCTGAACA	chr10	123880145	TACCCACCCACCCTCCCTGAACA	TGGGGGGGGCCCCACCCCACACCCACCCACCCTCCCTGAACA	1139382	VQSRTrancheINDEL99.95to100.00	0	none	0	0	90	1e-6
chr10-123880145-TACCCACCCACCCTCCCTGAACA-TGGGGGGGGCCCCCCACCCACCCACCCTCCCTGAACA	chr10	123880145	TACCCACCCACCCTCCCTGAACA	TGGGGGGGGCCCCCCACCCACCCACCCTCCCTGAACA	1139382	VQSRTrancheINDEL99.95to100.00	0	none	0	0	90	1e-6
chr10-123880145-TACCCACCCACCCTCCCTGAACA-TGGGGGGGGCCCCCCCCCCCCCCCCACCCACCCACCCTCCCTGAACA	chr10	123880145	TACCCACCCACCCTCCCTGAACA	TGGGGGGGGCCCCCCCCCCCCCCCCACCCACCCACCCTCCCTGAACA	1139382	VQSRTrancheINDEL99.95to100.00	0	none	0	0	90	1e-6
chr10-123880145-TACCCACCCACCCTCCCTGAACA-TGGGGGGGGGCACCCACCCACCCTCCCTGAACA	chr10	123880145	TACCCACCCACCCTCCCTGAACA	TGGGGGGGGGCACCCACCCACCCTCCCTGAACA	1139382	VQSRTrancheINDEL99.95to100.00	0	none	0	0	90	1e-6
chr10-123880145-TACCCACCCACCCTCCCTGAACA-TTGACCCACCCACCCTCCCTGAACA	chr10	123880145	TACCCACCCACCCTCCCTGAACA	TTGACCCACCCACCCTCCCTGAACA	1139382	VQSRTrancheINDEL99.95to100.00	0	none	0.002112	1	90	0.002112
chr10-123880145-TACCCACCCACCCTCCCTGAACA-TTGCACCCACCCACCCTCCCTGAACA	chr10	123880145	TACCCACCCACCCTCCCTGAACA	TTGCACCCACCCACCCTCCCTGAACA	1139382	VQSRTrancheINDEL99.95to100.00	0	none	9e-6	0	90	9e-6
chr10-123880145-TACCCACCCACCCTCCCTGAACA-TTGGACCCACCCACCCTCCCTGAACA	chr10	123880145	TACCCACCCACCCTCCCTGAACA	TTGGACCCACCCACCCTCCCTGAACA	1139382	VQSRTrancheINDEL99.95to100.00	0	none	0.002637	0	90	0.002637
chr10-123880145-TACCCACCCACCCTCCCTGAACA-TTGGCACCCACCCACCCTCCCTGAACA	chr10	123880145	TACCCACCCACCCTCCCTGAACA	TTGGCACCCACCCACCCTCCCTGAACA	1139382	VQSRTrancheINDEL99.95to100.00	0	none	5.2999999999999994e-5	0	90	5.2999999999999994e-5
chr10-123880145-TACCCACCCACCCTCCCTGAACA-TTGGCCACCCACCCACCCTCCCTGAACA	chr10	123880145	TACCCACCCACCCTCCCTGAACA	TTGGCCACCCACCCACCCTCCCTGAACA	1139382	VQSRTrancheINDEL99.95to100.00	0	none	3.6999999999999985e-5	0	90	3.6999999999999985e-5
chr10-123880145-TACCCACCCACCCTCCCTGAACA-TTGGCCCACCCACCCACCCTCCCTGAACA	chr10	123880145	TACCCACCCACCCTCCCTGAACA	TTGGCCCACCCACCCACCCTCCCTGAACA	1139382	VQSRTrancheINDEL99.95to100.00	0	none	9e-6	0	90	9e-6
chr10-123880145-TACCCACCCACCCTCCCTGAACA-TTGGCCCCCCACCCACCCACCCTCCCTGAACA	chr10	123880145	TACCCACCCACCCTCCCTGAACA	TTGGCCCCCCACCCACCCACCCTCCCTGAACA	1139382	VQSRTrancheINDEL99.95to100.00	0	none	0	0	90	1e-6
chr10-123880145-TACCCACCCACCCTCCCTGAACA-TTGGGACCCACCCACCCTCCCTGAACA	chr10	123880145	TACCCACCCACCCTCCCTGAACA	TTGGGACCCACCCACCCTCCCTGAACA	1139382	VQSRTrancheINDEL99.95to100.00	0	none	0.00352	0	90	0.00352
chr10-123880145-TACCCACCCACCCTCCCTGAACA-TTGGGCACCCACCCACCCTCCCTGAACA	chr10	123880145	TACCCACCCACCCTCCCTGAACA	TTGGGCACCCACCCACCCTCCCTGAACA	1139382	VQSRTrancheINDEL99.95to100.00	0	none	6.560000000000002e-4	0	90	6.560000000000002e-4
chr10-123880145-TACCCACCCACCCTCCCTGAACA-TTGGGCCACCCACCCACCCTCCCTGAACA	chr10	123880145	TACCCACCCACCCTCCCTGAACA	TTGGGCCACCCACCCACCCTCCCTGAACA	1139382	VQSRTrancheINDEL99.95to100.00	0	none	3.6999999999999985e-5	0	90	3.6999999999999985e-5
chr10-123880145-TACCCACCCACCCTCCCTGAACA-TTGGGCCCCACCCACCCACCCTCCCTGAACA	chr10	123880145	TACCCACCCACCCTCCCTGAACA	TTGGGCCCCACCCACCCACCCTCCCTGAACA	1139382	VQSRTrancheINDEL99.95to100.00	0	none	9e-6	0	90	9e-6
chr10-123880145-TACCCACCCACCCTCCCTGAACA-TTGGGCCCCCCACCCACCCACCCTCCCTGAACA	chr10	123880145	TACCCACCCACCCTCCCTGAACA	TTGGGCCCCCCACCCACCCACCCTCCCTGAACA	1139382	VQSRTrancheINDEL99.95to100.00	0	none	0	0	90	1e-6
chr10-123880145-TACCCACCCACCCTCCCTGAACA-TTGGGCCCCCCCCCACCCACCCACCCTCCCTGAACA	chr10	123880145	TACCCACCCACCCTCCCTGAACA	TTGGGCCCCCCCCCACCCACCCACCCTCCCTGAACA	1139382	VQSRTrancheINDEL99.95to100.00	0	none	0	0	90	1e-6
chr10-123880145-TACCCACCCACCCTCCCTGAACA-TTGGGCCCCCCCCCCACCCACCCACCCTCCCTGAACA	chr10	123880145	TACCCACCCACCCTCCCTGAACA	TTGGGCCCCCCCCCCACCCACCCACCCTCCCTGAACA	1139382	VQSRTrancheINDEL99.95to100.00	0	none	0	0	90	1e-6
chr10-123880145-TACCCACCCACCCTCCCTGAACA-TTGGGCCCCCCCCCCCCCACCCACCCACCCTCCCTGAACA	chr10	123880145	TACCCACCCACCCTCCCTGAACA	TTGGGCCCCCCCCCCCCCACCCACCCACCCTCCCTGAACA	1139382	VQSRTrancheINDEL99.95to100.00	0	none	0	0	90	1e-6
chr10-123880145-TACCCACCCACCCTCCCTGAACA-TTGGGGACCCACCCACCCTCCCTGAACA	chr10	123880145	TACCCACCCACCCTCCCTGAACA	TTGGGGACCCACCCACCCTCCCTGAACA	1139382	VQSRTrancheINDEL99.95to100.00	0	none	0.003065	0	90	0.003065
chr10-123880145-TACCCACCCACCCTCCCTGAACA-TTGGGGCACCCACCCACCCTCCCTGAACA	chr10	123880145	TACCCACCCACCCTCCCTGAACA	TTGGGGCACCCACCCACCCTCCCTGAACA	1139382	VQSRTrancheINDEL99.95to100.00	0	none	8.200000000000003e-4	0	90	8.200000000000003e-4
chr10-123880145-TACCCACCCACCCTCCCTGAACA-TTGGGGCCACCCACCCACCCTCCCTGAACA	chr10	123880145	TACCCACCCACCCTCCCTGAACA	TTGGGGCCACCCACCCACCCTCCCTGAACA	1139382	VQSRTrancheINDEL99.95to100.00	0	none	1.0799999999999996e-4	0	90	1.0799999999999996e-4
chr10-123880145-TACCCACCCACCCTCCCTGAACA-TTGGGGCCCACCCACCCACCCTCCCTGAACA	chr10	123880145	TACCCACCCACCCTCCCTGAACA	TTGGGGCCCACCCACCCACCCTCCCTGAACA	1139382	VQSRTrancheINDEL99.95to100.00	0	none	0	0	90	1e-6
chr10-123880145-TACCCACCCACCCTCCCTGAACA-TTGGGGCCCCACCCACCCACCCTCCCTGAACA	chr10	123880145	TACCCACCCACCCTCCCTGAACA	TTGGGGCCCCACCCACCCACCCTCCCTGAACA	1139382	VQSRTrancheINDEL99.95to100.00	0	none	9e-6	0	90	9e-6
chr10-123880145-TACCCACCCACCCTCCCTGAACA-TTGGGGCCCCCACCCACCCACCCTCCCTGAACA	chr10	123880145	TACCCACCCACCCTCCCTGAACA	TTGGGGCCCCCACCCACCCACCCTCCCTGAACA	1139382	VQSRTrancheINDEL99.95to100.00	0	none	2.2000000000000003e-5	0	90	2.2000000000000003e-5
chr10-123880145-TACCCACCCACCCTCCCTGAACA-TTGGGGCCCCCCACCCACCCACCCTCCCTGAACA	chr10	123880145	TACCCACCCACCCTCCCTGAACA	TTGGGGCCCCCCACCCACCCACCCTCCCTGAACA	1139382	VQSRTrancheINDEL99.95to100.00	0	none	2.2000000000000003e-5	0	90	2.2000000000000003e-5
chr10-123880145-TACCCACCCACCCTCCCTGAACA-TTGGGGCCCCCCCACCCACCCACCCTCCCTGAACA	chr10	123880145	TACCCACCCACCCTCCCTGAACA	TTGGGGCCCCCCCACCCACCCACCCTCCCTGAACA	1139382	VQSRTrancheINDEL99.95to100.00	0	none	2.2000000000000003e-5	0	90	2.2000000000000003e-5
chr10-123880145-TACCCACCCACCCTCCCTGAACA-TTGGGGCCCCCCCCACCCACCCACCCTCCCTGAACA	chr10	123880145	TACCCACCCACCCTCCCTGAACA	TTGGGGCCCCCCCCACCCACCCACCCTCCCTGAACA	1139382	VQSRTrancheINDEL99.95to100.00	0	none	5.2999999999999994e-5	0	90	5.2999999999999994e-5
chr10-123880145-TACCCACCCACCCTCCCTGAACA-TTGGGGCCCCCCCCCACCCACCCACCCTCCCTGAACA	chr10	123880145	TACCCACCCACCCTCCCTGAACA	TTGGGGCCCCCCCCCACCCACCCACCCTCCCTGAACA	1139382	VQSRTrancheINDEL99.95to100.00	0	none	0	0	90	1e-6
chr10-123880145-TACCCACCCACCCTCCCTGAACA-TTGGGGGACCCACCCACCCTCCCTGAACA	chr10	123880145	TACCCACCCACCCTCCCTGAACA	TTGGGGGACCCACCCACCCTCCCTGAACA	1139382	VQSRTrancheINDEL99.95to100.00	0	none	0.00120299999999999	0	90	0.00120299999999999
chr10-123880145-TACCCACCCACCCTCCCTGAACA-TTGGGGGCACCCACCCACCCTCCCTGAACA	chr10	123880145	TACCCACCCACCCTCCCTGAACA	TTGGGGGCACCCACCCACCCTCCCTGAACA	1139382	VQSRTrancheINDEL99.95to100.00	0	none	0.00101099999999999	1	90	0.00101099999999999
chr10-123880145-TACCCACCCACCCTCCCTGAACA-TTGGGGGCCACCCACCCACCCTCCCTGAACA	chr10	123880145	TACCCACCCACCCTCCCTGAACA	TTGGGGGCCACCCACCCACCCTCCCTGAACA	1139382	VQSRTrancheINDEL99.95to100.00	0	none	5.2999999999999994e-5	0	90	5.2999999999999994e-5
chr10-123880145-TACCCACCCACCCTCCCTGAACA-TTGGGGGCCCCACCCACCCACCCTCCCTGAACA	chr10	123880145	TACCCACCCACCCTCCCTGAACA	TTGGGGGCCCCACCCACCCACCCTCCCTGAACA	1139382	VQSRTrancheINDEL99.95to100.00	0	none	0	0	90	1e-6
chr10-123880145-TACCCACCCACCCTCCCTGAACA-TTGGGGGCCCCCACCCACCCACCCTCCCTGAACA	chr10	123880145	TACCCACCCACCCTCCCTGAACA	TTGGGGGCCCCCACCCACCCACCCTCCCTGAACA	1139382	VQSRTrancheINDEL99.95to100.00	0	none	3.6999999999999985e-5	0	90	3.6999999999999985e-5
chr10-123880145-TACCCACCCACCCTCCCTGAACA-TTGGGGGCCCCCCACCCACCCACCCTCCCTGAACA	chr10	123880145	TACCCACCCACCCTCCCTGAACA	TTGGGGGCCCCCCACCCACCCACCCTCCCTGAACA	1139382	VQSRTrancheINDEL99.95to100.00	0	none	9e-6	0	90	9e-6
chr10-123880145-TACCCACCCACCCTCCCTGAACA-TTGGGGGCCCCCCCACCCACCCACCCTCCCTGAACA	chr10	123880145	TACCCACCCACCCTCCCTGAACA	TTGGGGGCCCCCCCACCCACCCACCCTCCCTGAACA	1139382	VQSRTrancheINDEL99.95to100.00	0	none	2.2000000000000003e-5	0	90	2.2000000000000003e-5
chr10-123880145-TACCCACCCACCCTCCCTGAACA-TTGGGGGCCCCCCCCACCCACCCACCCTCCCTGAACA	chr10	123880145	TACCCACCCACCCTCCCTGAACA	TTGGGGGCCCCCCCCACCCACCCACCCTCCCTGAACA	1139382	VQSRTrancheINDEL99.95to100.00	0	none	0	0	90	1e-6
chr10-123880145-TACCCACCCACCCTCCCTGAACA-TTGGGGGCCCCCCCCCACCCACCCACCCTCCCTGAACA	chr10	123880145	TACCCACCCACCCTCCCTGAACA	TTGGGGGCCCCCCCCCACCCACCCACCCTCCCTGAACA	1139382	VQSRTrancheINDEL99.95to100.00	0	none	0	0	90	1e-6
chr10-123880145-TACCCACCCACCCTCCCTGAACA-TTGGGGGCCCCCCCCCCACCCACCCACCCTCCCTGAACA	chr10	123880145	TACCCACCCACCCTCCCTGAACA	TTGGGGGCCCCCCCCCCACCCACCCACCCTCCCTGAACA	1139382	VQSRTrancheINDEL99.95to100.00	0	none	0	0	90	1e-6
chr10-123880145-TACCCACCCACCCTCCCTGAACA-TTGGGGGCCCCCCCCCCCCCCACCCACCCACCCTCCCTGAACA	chr10	123880145	TACCCACCCACCCTCCCTGAACA	TTGGGGGCCCCCCCCCCCCCCACCCACCCACCCTCCCTGAACA	1139382	VQSRTrancheINDEL99.95to100.00	0	none	0	0	90	1e-6
chr10-123880145-TACCCACCCACCCTCCCTGAACA-TTGGGGGGACCCACCCACCCTCCCTGAACA	chr10	123880145	TACCCACCCACCCTCCCTGAACA	TTGGGGGGACCCACCCACCCTCCCTGAACA	1139382	VQSRTrancheINDEL99.95to100.00	0	none	3.8200000000000034e-4	2	90	3.8200000000000034e-4
chr10-123880145-TACCCACCCACCCTCCCTGAACA-TTGGGGGGCACCCACCCACCCTCCCTGAACA	chr10	123880145	TACCCACCCACCCTCCCTGAACA	TTGGGGGGCACCCACCCACCCTCCCTGAACA	1139382	VQSRTrancheINDEL99.95to100.00	0	none	2.5100000000000014e-4	0	90	2.5100000000000014e-4
chr10-123880145-TACCCACCCACCCTCCCTGAACA-TTGGGGGGCCACCCACCCACCCTCCCTGAACA	chr10	123880145	TACCCACCCACCCTCCCTGAACA	TTGGGGGGCCACCCACCCACCCTCCCTGAACA	1139382	VQSRTrancheINDEL99.95to100.00	0	none	9e-6	0	90	9e-6
chr10-123880145-TACCCACCCACCCTCCCTGAACA-TTGGGGGGCCCCCCCACCCACCCACCCTCCCTGAACA	chr10	123880145	TACCCACCCACCCTCCCTGAACA	TTGGGGGGCCCCCCCACCCACCCACCCTCCCTGAACA	1139382	VQSRTrancheINDEL99.95to100.00	0	none	9e-6	0	90	9e-6
chr10-123880145-TACCCACCCACCCTCCCTGAACA-TTGGGGGGCCCCCCCCACCCACCCACCCTCCCTGAACA	chr10	123880145	TACCCACCCACCCTCCCTGAACA	TTGGGGGGCCCCCCCCACCCACCCACCCTCCCTGAACA	1139382	VQSRTrancheINDEL99.95to100.00	0	none	2.2000000000000003e-5	0	90	2.2000000000000003e-5
chr10-123880145-TACCCACCCACCCTCCCTGAACA-TTGGGGGGCCCCCCCCCACCCACCCACCCTCCCTGAACA	chr10	123880145	TACCCACCCACCCTCCCTGAACA	TTGGGGGGCCCCCCCCCACCCACCCACCCTCCCTGAACA	1139382	VQSRTrancheINDEL99.95to100.00	0	none	0	0	90	1e-6
chr10-123880145-TACCCACCCACCCTCCCTGAACA-TTGGGGGGGACCCACCCACCCTCCCTGAACA	chr10	123880145	TACCCACCCACCCTCCCTGAACA	TTGGGGGGGACCCACCCACCCTCCCTGAACA	1139382	VQSRTrancheINDEL99.95to100.00	0	none	2.2000000000000003e-5	0	90	2.2000000000000003e-5
chr10-123880145-TACCCACCCACCCTCCCTGAACA-TTGGGGGGGCACCCACCCACCCTCCCTGAACA	chr10	123880145	TACCCACCCACCCTCCCTGAACA	TTGGGGGGGCACCCACCCACCCTCCCTGAACA	1139382	VQSRTrancheINDEL99.95to100.00	0	none	1.0799999999999996e-4	1	90	1.0799999999999996e-4
chr10-123880145-TACCCACCCACCCTCCCTGAACA-TTGGGGGGGCCCCCCACCCACCCACCCTCCCTGAACA	chr10	123880145	TACCCACCCACCCTCCCTGAACA	TTGGGGGGGCCCCCCACCCACCCACCCTCCCTGAACA	1139382	VQSRTrancheINDEL99.95to100.00	0	none	0	0	90	1e-6
chr10-123880145-TACCCACCCACCCTCCCTGAACA-TTGGGGGGGGACCCACCCACCCTCCCTGAACA	chr10	123880145	TACCCACCCACCCTCCCTGAACA	TTGGGGGGGGACCCACCCACCCTCCCTGAACA	1139382	VQSRTrancheINDEL99.95to100.00	0	none	9e-6	0	90	9e-6
chr10-123880146-ACCC-*	chr10	123880146	ACCC	*	629049	VQSRTrancheINDEL99.95to100.00	0	none	9e-6	0	12	9e-6
chr10-123880146-ACCC-A	chr10	123880146	ACCC	A	629049	VQSRTrancheINDEL99.95to100.00	0.0079078	afr	0.006246	0	12	0.0079078
chr10-123880146-ACCC-AAACCCCC	chr10	123880146	ACCC	AAACCCCC	629049	VQSRTrancheINDEL99.95to100.00	0	none	0	0	12	1e-6
chr10-123880146-ACCC-AACACCCC	chr10	123880146	ACCC	AACACCCC	629049	VQSRTrancheINDEL99.95to100.00	0	none	0	0	12	1e-6
chr10-123880146-ACCC-AACCCC	chr10	123880146	ACCC	AACCCC	629049	VQSRTrancheINDEL99.95to100.00	0	none	0.02256300000000001	0	12	0.02256300000000001
chr10-123880146-ACCC-AACCCCC	chr10	123880146	ACCC	AACCCCC	629049	VQSRTrancheINDEL99.95to100.00	0	none	0.004325	0	12	0.004325
chr10-123880146-ACCC-AACCCCCC	chr10	123880146	ACCC	AACCCCCC	629049	VQSRTrancheINDEL99.95to100.00	0	none	6.999999999999998e-5	0	12	6.999999999999998e-5
chr10-123880146-ACCC-AACCCCCCC	chr10	123880146	ACCC	AACCCCCCC	629049	VQSRTrancheINDEL99.95to100.00	0	none	9e-6	0	12	9e-6
chr10-123880146-ACCC-ACC	chr10	123880146	ACCC	ACC	629049	VQSRTrancheINDEL99.95to100.00	0	none	0	0	12	1e-6
chr10-123880146-ACCC-ACCCC	chr10	123880146	ACCC	ACCCC	629049	VQSRTrancheINDEL99.95to100.00	0	none	0.002232	0	12	0.002232
chr10-123880146-ACCC-ACCCCC	chr10	123880146	ACCC	ACCCCC	629049	VQSRTrancheINDEL99.95to100.00	0	none	0	0	12	1e-6
chr10-123880146-ACCC-ACCCCCC	chr10	123880146	ACCC	ACCCCCC	629049	VQSRTrancheINDEL99.95to100.00	0	none	0.0020830000000000002	0	12	0.0020830000000000002
chr10-123880146-ACCC-ACCCCCCC	chr10	123880146	ACCC	ACCCCCCC	629049	VQSRTrancheINDEL99.95to100.00	0	none	7.720000000000004e-4	0	12	7.720000000000004e-4
chr10-123880146-ACCC-ACCCCCCCC	chr10	123880146	ACCC	ACCCCCCCC	629049	VQSRTrancheINDEL99.95to100.00	0	none	3.590000000000004e-4	0	12	3.590000000000004e-4
chr10-123880146-ACCC-ACCCCCCCCC	chr10	123880146	ACCC	ACCCCCCCCC	629049	VQSRTrancheINDEL99.95to100.00	0	none	9e-6	0	12	9e-6
chr10-123880146-ACCC-ACCCCCCCCCC	chr10	123880146	ACCC	ACCCCCCCCCC	629049	VQSRTrancheINDEL99.95to100.00	0	none	0	0	12	1e-6
chr10-123880146-ACCC-ACCCCCCCCCCCCC	chr10	123880146	ACCC	ACCCCCCCCCCCCC	629049	VQSRTrancheINDEL99.95to100.00	0	none	0	0	12	1e-6
chr10-123880146-ACCC-ACCCCCCCCCCCCCC	chr10	123880146	ACCC	ACCCCCCCCCCCCCC	629049	VQSRTrancheINDEL99.95to100.00	0	none	9e-6	0	12	9e-6
chr10-123880146-ACCC-AGCCC	chr10	123880146	ACCC	AGCCC	629049	VQSRTrancheINDEL99.95to100.00	0	none	5.39e-4	0	12	5.39e-4
chr10-123880146-ACCC-AGCCCC	chr10	123880146	ACCC	AGCCCC	629049	VQSRTrancheINDEL99.95to100.00	0	none	0	0	12	1e-6
chr10-123880146-ACCC-ATCCC	chr10	123880146	ACCC	ATCCC	629049	VQSRTrancheINDEL99.95to100.00	0	none	2.2000000000000003e-5	0	12	2.2000000000000003e-5
chr10-123880146-ACCC-CCCC	chr10	123880146	ACCC	CCCC	629049	VQSRTrancheINDEL99.95to100.00	0	none	0.01234599999999998	5	12	0.01234599999999998
chr10-123880146-ACCC-GCCC	chr10	123880146	ACCC	GCCC	629049	VQSRTrancheINDEL99.95to100.00	0	none	0.01218899999999998	1	12	0.01218899999999998
chr10-123880146-ACCC-TCCC	chr10	123880146	ACCC	TCCC	629049	VQSRTrancheINDEL99.95to100.00	0	none	2.08e-4	0	12	2.08e-4
chr10-123880149-CA-*	chr10	123880149	CA	*	723	VQSRTrancheINDEL99.95to100.00	0	none	0.006684	0	6	0.006684
chr10-123880149-CA-AA	chr10	123880149	CA	AA	723	VQSRTrancheINDEL99.95to100.00	0	none	9e-6	0	6	9e-6
chr10-123880149-CA-C	chr10	123880149	CA	C	723	VQSRTrancheINDEL99.95to100.00	1.7673e-4	nfe	1.87e-4	1	6	1.87e-4
chr10-123880149-CA-TA	chr10	123880149	CA	TA	723	VQSRTrancheINDEL99.95to100.00	0	none	0	0	6	1e-6
chr10-123880150-AC-*	chr10	123880150	AC	*	2893787	ExcessHet	0	none	5.850000000000005e-4	1	10	5.850000000000005e-4
chr10-123880150-AC-A	chr10	123880150	AC	A	2893787	ExcessHet	0	none	0	0	10	1e-6
chr10-123880150-AC-ACC	chr10	123880150	AC	ACC	2893787	ExcessHet	0	none	0	0	10	1e-6
chr10-123880150-AC-ACCCCC	chr10	123880150	AC	ACCCCC	2893787	ExcessHet	0	none	3.6999999999999985e-5	0	10	3.6999999999999985e-5
chr10-123880150-AC-CC	chr10	123880150	AC	CC	2893787	ExcessHet	0	none	0.244992	4	10	0.244992
chr10-123880150-AC-TC	chr10	123880150	AC	TC	2893787	ExcessHet	0	none	0	0	10	1e-6
chr10-123880154-A-*	chr10	123880154	A	*	3049424	ExcessHet	0	none	2.2899999999999996e-4	0	4	2.2899999999999996e-4
chr10-123880154-A-AAACC	chr10	123880154	A	AAACC	3049424	ExcessHet	0	none	0	0	4	1e-6
chr10-123880154-A-ACCCC	chr10	123880154	A	ACCCC	3049424	ExcessHet	1.612e-5	nfe	0	0	4	1.612e-5
chr10-123880154-A-ACCCCCCC	chr10	123880154	A	ACCCCCCC	3049424	ExcessHet	0	none	0	0	4	1e-6
chr10-123880154-A-ACCCCCCCC	chr10	123880154	A	ACCCCCCCC	3049424	ExcessHet	0	none	3.6999999999999985e-5	0	4	3.6999999999999985e-5
chr10-123880154-A-C	chr10	123880154	A	C	3049424	ExcessHet	0.40238	mid	0.25266999999999956	2	4	0.40238
chr10-123880154-A-T	chr10	123880154	A	T	3049424	ExcessHet	0	none	0	0	4	1e-6
chr10-123880158-T-*	chr10	123880158	T	*	2788375	ExcessHet	0	none	2.2000000000000003e-5	0	0	2.2000000000000003e-5
chr10-123880158-T-C	chr10	123880158	T	C	2788375	ExcessHet	0.37655	sas	0.219552	0	0	0.37655
chr10-123880158-T-TC	chr10	123880158	T	TC	2788375	ExcessHet	0	none	0	0	0	1e-6
chr10-123891277-A-*	chr10	123891277	A	*	5618597	PASS	0	none	0	0	134	1e-6
chr10-123891277-A-C	chr10	123891277	A	C	5618597	PASS	0.39053	nfe	0.31158399999999964	45	134	0.39053
chr10-123891547-T-C	chr10	123891547	T	C	56033	PASS	0.004066	nfe	0.00176799999999999	1	134	0.004066
chr10-123891697-A-AC	chr10	123891697	A	AC	172599.97	PASS	0.13598	afr	0.01230699999999998	1	130	0.13598
chr10-123891712-C-A	chr10	123891712	C	A	2555	PASS	0	none	9e-6	0	120	9e-6
chr10-123891712-C-T	chr10	123891712	C	T	2555	PASS	9.0844e-4	nfe	1.88e-4	1	120	9.0844e-4
chr10-123891747-G-A	chr10	123891747	G	A	15175	PASS	0.002152	nfe	0.00132299999999999	1	42	0.002152
chr10-123991858-G-A	chr10	123991858	G	A	638	PASS	1.2583e-4	afr	1.27e-4	0	78	1.27e-4
chr10-123991858-G-C	chr10	123991858	G	C	638	PASS	3.331e-5	nfe	0	1	78	3.331e-5
chr10-123991899-C-G	chr10	123991899	C	G	16510920	PASS	0.93819	afr	0.8615870000000007	110	120	0.93819
chr10-123991973-G-A	chr10	123991973	G	A	5479070	PASS	0.38927	amr	0.3006189999999999	49	134	0.38927
chr10-123992098-A-G	chr10	123992098	A	G	1338060	PASS	0.29052	eas	0.05431700000000002	3	134	0.29052
chr10-123992214-G-A	chr10	123992214	G	A	1981	PASS	2.0018e-4	nfe	0	1	134	2.0018e-4
chr10-123992242-GGGC-G	chr10	123992242	GGGC	G	262713.97	PASS	0.09132	afr	0.00823599999999999	1	134	0.09132
chr10-123992245-C-*	chr10	123992245	C	*	2950	PASS	0	none	0.00823599999999999	1	134	0.00823599999999999
chr10-123992245-C-A	chr10	123992245	C	A	2950	PASS	1.288e-5	afr	3.6999999999999985e-5	0	134	3.6999999999999985e-5
chr10-123992392-GCCGAAGACTCTGGGCAGCGGC-G	chr10	123992392	GCCGAAGACTCTGGGCAGCGGC	G	203873.97	PASS	0.092297	afr	0.00878199999999999	1	134	0.092297
chr10-123992410-C-*	chr10	123992410	C	*	477	PASS	0	none	0.00878199999999999	1	134	0.00878199999999999
chr10-123992410-C-T	chr10	123992410	C	T	477	PASS	1.602e-5	nfe	9e-6	0	134	1.602e-5
chr10-123992411-G-*	chr10	123992411	G	*	5451	PASS	0	none	0.00878199999999999	1	134	0.00878199999999999
chr10-123992411-G-A	chr10	123992411	G	A	5451	PASS	0.0021538	sas	1.6699999999999994e-4	0	134	0.0021538
chr10-123992607-C-A	chr10	123992607	C	A	433479	PASS	0.22385	eas	0.02435900000000001	1	134	0.22385
chr10-123992607-C-T	chr10	123992607	C	T	433479	PASS	0.11323	eas	0.00992799999999998	0	134	0.11323
chr10-123992758-T-C	chr10	123992758	T	C	389950	PASS	0.23586	amr	0.10094600000000002	25	104	0.23586
chr10-123992796-C-T	chr10	123992796	C	T	244847	PASS	0.22046	nfe	0.07923000000000001	13	42	0.22046
chr10-124007615-T-G	chr10	124007615	T	G	24062	PASS	0.027326	sas	0.003423	1	132	0.027326
chr10-124007702-G-A	chr10	124007702	G	A	59648	PASS	0.064573	afr	0.0048	1	134	0.064573
chr10-124007936-A-G	chr10	124007936	A	G	17338	PASS	0.01455	afr	3.820000000000003e-4	1	134	0.01455
chr10-124007983-GGA-G	chr10	124007983	GGA	G	10133543.97	PASS	0.87327	eas	0.237886	83	134	0.87327
chr10-124008344-TACACAC-T	chr10	124008344	TACACAC	T	64079.97	PASS	0	none	0	0	86	1e-6
chr10-124008344-TACACAC-TAC	chr10	124008344	TACACAC	TAC	64079.97	PASS	0	none	5.2999999999999994e-5	0	86	5.2999999999999994e-5
chr10-124008344-TACACAC-TACAC	chr10	124008344	TACACAC	TACAC	64079.97	PASS	0	none	0.01365399999999999	5	86	0.01365399999999999
chr10-124008344-TACACAC-TACACACAC	chr10	124008344	TACACAC	TACACACAC	64079.97	PASS	0	none	4.720000000000004e-4	0	86	4.720000000000004e-4
chr10-124008344-TACACAC-TACACACACAC	chr10	124008344	TACACAC	TACACACACAC	64079.97	PASS	0	none	1.0799999999999996e-4	0	86	1.0799999999999996e-4
chr10-124008344-TACACAC-TACACACACACAC	chr10	124008344	TACACAC	TACACACACACAC	64079.97	PASS	0	none	0.00147099999999999	0	86	0.00147099999999999
chr10-124008344-TACACAC-TACACACACACACAC	chr10	124008344	TACACAC	TACACACACACACAC	64079.97	PASS	0	none	0.002361	0	86	0.002361
chr10-124008344-TACACAC-TACACACACACACACAC	chr10	124008344	TACACAC	TACACACACACACACAC	64079.97	PASS	0	none	2.2000000000000003e-5	0	86	2.2000000000000003e-5
chr10-124008516-C-T	chr10	124008516	C	T	163054	PASS	0.16863	amr	0.051458	0	0	0.16863
chr10-124008578-C-T	chr10	124008578	C	T	924172	PASS	0.45164	eas	0.226082	0	0	0.45164
chr10-124009952-C-T	chr10	124009952	C	T	242	PASS	0	none	0	1	134	1e-6
chr10-124010153-GT-G	chr10	124010153	GT	G	1072.97	VQSRTrancheINDEL95.00to96.00	2.082e-5	nfe	0	1	134	2.082e-5
chr10-124020844-A-C	chr10	124020844	A	C	3201939	PASS	0.64747	afr	0.5055520000000006	78	130	0.64747
chr10-124020844-A-T	chr10	124020844	A	T	3201939	PASS	6.98e-6	nfe	9e-6	0	130	9e-6
chr10-124020944-A-*	chr10	124020944	A	*	10112089	PASS	0	none	0	0	134	1e-6
chr10-124020944-A-G	chr10	124020944	A	G	10112089	PASS	0.90471	sas	0.8186520000000005	126	134	0.90471
chr10-124020965-T-*	chr10	124020965	T	*	7453850	PASS	0	none	2.2000000000000003e-5	0	134	2.2000000000000003e-5
chr10-124020965-T-C	chr10	124020965	T	C	7453850	PASS	0.88461	eas	0.5854870000000005	81	134	0.88461
chr10-124021131-A-G	chr10	124021131	A	G	580722	PASS	0.029816	nfe	0.02404100000000001	2	134	0.029816
chr10-124021236-CGGG-*	chr10	124021236	CGGG	*	17236220	ExcessHet	0	none	1.47e-4	0	126	1.47e-4
chr10-124021236-CGGG-C	chr10	124021236	CGGG	C	17236220	ExcessHet	0.0021638	amr	0.00184199999999999	0	126	0.0021638
chr10-124021236-CGGG-CG	chr10	124021236	CGGG	CG	17236220	ExcessHet	0	none	0.13457200000000002	16	126	0.13457200000000002
chr10-124021236-CGGG-CGG	chr10	124021236	CGGG	CGG	17236220	ExcessHet	0	none	0.5202660000000007	68	126	0.5202660000000007
chr10-124021236-CGGG-CGGGG	chr10	124021236	CGGG	CGGGG	17236220	ExcessHet	0	none	0.07346200000000001	14	126	0.07346200000000001
chr10-124021236-CGGG-CGGGGG	chr10	124021236	CGGG	CGGGGG	17236220	ExcessHet	0	none	0.029869	6	126	0.029869
chr10-124021236-CGGG-CGGGGGG	chr10	124021236	CGGG	CGGGGGG	17236220	ExcessHet	0	none	0.003778	0	126	0.003778
chr10-124021236-CGGG-CGGGGGGG	chr10	124021236	CGGG	CGGGGGGG	17236220	ExcessHet	0	none	3.160000000000005e-4	0	126	3.160000000000005e-4
chr10-124021236-CGGG-CGGGGGGGG	chr10	124021236	CGGG	CGGGGGGGG	17236220	ExcessHet	0	none	0	0	126	1e-6
chr10-124021236-CGGG-GGGG	chr10	124021236	CGGG	GGGG	17236220	ExcessHet	0	none	0	0	126	1e-6
chr10-124021237-G-*	chr10	124021237	G	*	13408	VQSRTrancheINDEL99.00to99.50	0	none	0.6179140000000002	86	126	0.6179140000000002
chr10-124021237-G-A	chr10	124021237	G	A	13408	VQSRTrancheINDEL99.00to99.50	0.0026364	eas	0	0	126	0.0026364
chr10-124021237-G-C	chr10	124021237	G	C	13408	VQSRTrancheINDEL99.00to99.50	0.017557	afr	2.09e-4	0	126	0.017557
chr10-124021237-G-GGC	chr10	124021237	G	GGC	13408	VQSRTrancheINDEL99.00to99.50	0.001714	afr	1.6699999999999994e-4	0	126	0.001714
chr10-124021238-G-*	chr10	124021238	G	*	2288	VQSRTrancheINDEL99.50to99.90	0	none	0.209362	33	80	0.209362
chr10-124021238-G-A	chr10	124021238	G	A	2288	VQSRTrancheINDEL99.50to99.90	1.7049e-4	nfe	3.6999999999999985e-5	0	80	1.7049e-4
chr10-124021238-G-C	chr10	124021238	G	C	2288	VQSRTrancheINDEL99.50to99.90	1.5156e-4	afr	3.6999999999999985e-5	0	80	1.5156e-4
chr10-124021238-G-GGC	chr10	124021238	G	GGC	2288	VQSRTrancheINDEL99.50to99.90	0	none	0	0	80	1e-6
chr10-124021238-G-GGGT	chr10	124021238	G	GGGT	2288	VQSRTrancheINDEL99.50to99.90	5.8e-7	nfe	0	0	80	1e-6
chr10-124021242-G-A	chr10	124021242	G	A	103383	VQSRTrancheINDEL99.50to99.90	9.935e-5	afr	2.2000000000000003e-5	0	134	9.935e-5
chr10-124021242-G-C	chr10	124021242	G	C	103383	VQSRTrancheINDEL99.50to99.90	1.2145e-4	afr	2.2000000000000003e-5	0	134	1.2145e-4
chr10-124021242-G-GGC	chr10	124021242	G	GGC	103383	VQSRTrancheINDEL99.50to99.90	8.1987e-4	amr	3.160000000000005e-4	0	134	8.1987e-4
chr10-124021242-G-T	chr10	124021242	G	T	103383	VQSRTrancheINDEL99.50to99.90	0.039217	afr	0.00317	1	134	0.039217
chr10-124021243-G-A	chr10	124021243	G	A	9786929	PASS	0.030213	afr	0.00161999999999999	0	134	0.030213
chr10-124021243-G-C	chr10	124021243	G	C	9786929	PASS	0.42103	eas	0.28790000000000004	37	134	0.42103
chr10-124021243-G-GGC	chr10	124021243	G	GGC	9786929	PASS	1.6642e-4	amr	3.6999999999999985e-5	0	134	1.6642e-4
chr10-124021243-G-T	chr10	124021243	G	T	9786929	PASS	7.981e-5	afr	5.2999999999999994e-5	0	134	7.981e-5
chr10-124021248-GT-CT	chr10	124021248	GT	CT	149	VQSRTrancheINDEL99.50to99.90	0	none	9e-6	1	108	9e-6
chr10-124021248-GT-G	chr10	124021248	GT	G	149	VQSRTrancheINDEL99.50to99.90	1.949e-5	amr	2.2000000000000003e-5	0	108	2.2000000000000003e-5
chr10-124021442-C-T	chr10	124021442	C	T	6343130	PASS	0.40113	eas	0.2841739999999998	41	134	0.40113
chr10-124038595-T-C	chr10	124038595	T	C	4381398	PASS	0.17027	nfe	0.136915	23	134	0.17027
chr10-124038711-T-G	chr10	124038711	T	G	144645	PASS	0.092792	afr	0.00820999999999999	1	134	0.092792
chr10-124038760-G-A	chr10	124038760	G	A	254861	PASS	0.029788	mid	0.021025	5	134	0.029788
chr10-124042245-A-T	chr10	124042245	A	T	4012088	PASS	0.54457	afr	0.30761299999999947	38	134	0.54457
chr10-124042293-C-A	chr10	124042293	C	A	5409223	PASS	0.54419	afr	0.30194199999999993	38	134	0.54419
chr10-124042293-C-T	chr10	124042293	C	T	5409223	PASS	0.0028232	amr	9e-6	0	134	0.0028232
chr10-124044539-A-G	chr10	124044539	A	G	345430	PASS	0.047495	mid	0.02523300000000001	5	134	0.047495
chr10-124045068-G-C	chr10	124045068	G	C	145973	PASS	0.2593	afr	0.01795300000000002	2	62	0.2593
chr10-124046115-G-A	chr10	124046115	G	A	980886	PASS	0.034419	nfe	0.02271700000000001	6	134	0.034419
chr10-124046167-C-T	chr10	124046167	C	T	227573	PASS	0.081363	afr	0.005313	2	134	0.081363
chr10-124397757-G-A	chr10	124397757	G	A	1051436	PASS	0.19229	afr	0.06790700000000001	5	134	0.19229
chr10-124398161-G-A	chr10	124398161	G	A	27226218	PASS	0.98969	eas	0.8914460000000004	121	134	0.98969
chr10-124400706-C-T	chr10	124400706	C	T	600949	PASS	0.12625	afr	0.05719000000000002	3	108	0.12625
chr10-124400725-A-G	chr10	124400725	A	G	832899	PASS	0.14607	afr	0.07044700000000001	11	118	0.14607
chr10-124400865-G-A	chr10	124400865	G	A	8907481	PASS	0.60937	eas	0.3863219999999998	61	134	0.60937
chr10-124401087-T-A	chr10	124401087	T	A	10857569	PASS	0	none	0	0	132	1e-6
chr10-124401087-T-C	chr10	124401087	T	C	10857569	PASS	1.164e-5	nfe	3.6999999999999985e-5	0	132	3.6999999999999985e-5
chr10-124401087-T-G	chr10	124401087	T	G	10857569	PASS	0.94502	eas	0.8377050000000005	115	132	0.94502
chr10-124401134-GT-AT	chr10	124401134	GT	AT	10664025	PASS	0	none	0.8142740000000004	115	132	0.8142740000000004
chr10-124401134-GT-G	chr10	124401134	GT	G	10664025	PASS	0	none	0	0	132	1e-6
chr10-124401861-A-G	chr10	124401861	A	G	6750807	PASS	0.22446	nfe	0.15804400000000002	37	134	0.22446
chr10-124401896-T-A	chr10	124401896	T	A	5244790	PASS	0.22214	nfe	0.160279	38	134	0.22214
chr10-124403196-G-A	chr10	124403196	G	A	1578868	PASS	0.13687	afr	0.07122400000000001	13	132	0.13687
chr10-124403245-A-C	chr10	124403245	A	C	5655194	PASS	0.30885	mid	0.2920419999999995	40	132	0.30885
chr10-124403369-C-A	chr10	124403369	C	A	9548404	PASS	0	none	0	0	82	1e-6
chr10-124403369-C-G	chr10	124403369	C	G	9548404	PASS	0.86562	eas	0.6934410000000002	63	82	0.86562
chr10-124405370-T-C	chr10	124405370	T	C	719823	PASS	0.029144	nfe	0.020971	2	132	0.029144
chr10-124405422-T-C	chr10	124405422	T	C	40341709	PASS	0.94608	eas	0.8281060000000001	117	134	0.94608
chr10-124405759-A-C	chr10	124405759	A	C	55821	PASS	0.044368	afr	0.003269	0	112	0.044368
chr10-124405903-G-A	chr10	124405903	G	A	3209533	PASS	0.58824	eas	0.3217709999999994	4	8	0.58824
chr10-124408400-G-T	chr10	124408400	G	T	626548	PASS	0.12898	afr	0.058336	2	72	0.12898
chr10-124408453-T-C	chr10	124408453	T	C	41422	PASS	0.0034256	nfe	0.00189099999999999	1	118	0.0034256
chr10-124408515-T-C	chr10	124408515	T	C	2056343	PASS	0.082667	nfe	0.05891500000000002	13	134	0.082667
chr10-124409010-C-T	chr10	124409010	C	T	7689	PASS	1.6182e-4	nfe	1.27e-4	1	134	1.6182e-4
chr10-124409016-A-AT	chr10	124409016	A	AT	1564789.97	PASS	0.08098	nfe	0.058701	13	134	0.08098
chr10-124411954-G-A	chr10	124411954	G	A	11777693	PASS	0.30862	nfe	0.29575799999999963	40	134	0.30862
chr10-124412237-T-C	chr10	124412237	T	C	3446	VQSRTrancheSNP99.90to99.95	0.023144	nfe	4.720000000000004e-4	0	106	0.023144
chr10-124412237-T-G	chr10	124412237	T	G	3446	VQSRTrancheSNP99.90to99.95	0.025129	nfe	0.003344	2	106	0.025129
chr10-124412281-T-*	chr10	124412281	T	*	25140686	PASS	0	none	0	0	134	1e-6
chr10-124412281-T-C	chr10	124412281	T	C	25140686	PASS	0.9453	eas	0.826752	117	134	0.9453
chr10-124412345-TA-T	chr10	124412345	TA	T	1375.97	PASS	8.943e-5	nfe	4.05e-4	1	132	4.05e-4
chr10-124412345-TA-TAA	chr10	124412345	TA	TAA	1375.97	PASS	0	none	2.9400000000000004e-4	0	132	2.9400000000000004e-4
chr10-124447164-C-G	chr10	124447164	C	G	64328	PASS	0	none	0	0	118	1e-6
chr10-124447164-C-T	chr10	124447164	C	T	64328	PASS	0.046415	sas	0.01363999999999999	3	118	0.046415
chr10-124447226-C-G	chr10	124447226	C	G	252054	PASS	0.11247	nfe	0.03252600000000001	17	126	0.11247
chr10-124447324-T-C	chr10	124447324	T	C	961689	PASS	1.7642e-4	sas	1.47e-4	0	130	1.7642e-4
chr10-124447324-T-TGCGGCGTCTCCGGCAGCTGGAAGGGAAGGGGC	chr10	124447324	T	TGCGGCGTCTCCGGCAGCTGGAAGGGAAGGGGC	961689	PASS	0	none	0	0	130	1e-6
chr10-124447324-T-TGCGGCGTCTCCGGCCACTGGAAGGGAAGGGGC	chr10	124447324	T	TGCGGCGTCTCCGGCCACTGGAAGGGAAGGGGC	961689	PASS	0	none	9e-6	0	130	9e-6
chr10-124447324-T-TGCGGCGTCTCCGGCCGCCGGAAGGGAAGGGGC	chr10	124447324	T	TGCGGCGTCTCCGGCCGCCGGAAGGGAAGGGGC	961689	PASS	0	none	0	0	130	1e-6
chr10-124447324-T-TGCGGCGTCTCCGGCCGCTGGAAGGGAAGGGGC	chr10	124447324	T	TGCGGCGTCTCCGGCCGCTGGAAGGGAAGGGGC	961689	PASS	0.14055	eas	0.04811500000000002	20	130	0.14055
chr10-124447324-T-TGCGGCGTCTCCGGCCGCTGGAAGGGAAGGTGC	chr10	124447324	T	TGCGGCGTCTCCGGCCGCTGGAAGGGAAGGTGC	961689	PASS	0	none	0	0	130	1e-6
chr10-124447324-T-TGCGGCGTCTCTGGCCGCTGGAAGGGAAGGGGC	chr10	124447324	T	TGCGGCGTCTCTGGCCGCTGGAAGGGAAGGGGC	961689	PASS	6.3e-7	nfe	0	0	130	1e-6
chr10-124447543-A-G	chr10	124447543	A	G	1596362	PASS	0.28593	afr	0.096598	22	134	0.28593
chr10-124447617-AGCCGCCGCC-A	chr10	124447617	AGCCGCCGCC	A	8905.97	PASS	2.1821e-4	sas	2.2000000000000003e-5	0	128	2.1821e-4
chr10-124447617-AGCCGCCGCC-AGCC	chr10	124447617	AGCCGCCGCC	AGCC	8905.97	PASS	0	none	2.2000000000000003e-5	0	128	2.2000000000000003e-5
chr10-124447617-AGCCGCCGCC-AGCCGCC	chr10	124447617	AGCCGCCGCC	AGCCGCC	8905.97	PASS	0	none	9.400000000000004e-4	1	128	9.400000000000004e-4
chr10-124447617-AGCCGCCGCC-AGCCGCCGCCGCCGCC	chr10	124447617	AGCCGCCGCC	AGCCGCCGCCGCCGCC	8905.97	PASS	0	none	9e-6	0	128	9e-6
chr10-124447670-A-ACCCCCCG	chr10	124447670	A	ACCCCCCG	1032893	VQSRTrancheINDEL96.00to97.00	0	none	9e-6	0	54	9e-6
chr10-124447670-A-G	chr10	124447670	A	G	1032893	VQSRTrancheINDEL96.00to97.00	0.1618	nfe	0.107617	10	54	0.1618
chr10-124447809-TG-CG	chr10	124447809	TG	CG	32198	PASS	0	none	0.00130099999999999	1	120	0.00130099999999999
chr10-124447809-TG-T	chr10	124447809	TG	T	32198	PASS	0	none	0	0	120	1e-6
chr10-124447875-G-A	chr10	124447875	G	A	71	PASS	0	none	7.099999999999998e-5	0	124	7.099999999999998e-5
chr10-124447896-G-C	chr10	124447896	G	C	2799195	PASS	0.28617	afr	0.140052	19	124	0.28617
chr10-124448113-G-C	chr10	124448113	G	C	2933734	PASS	0.14581	nfe	0.126559	21	134	0.14581
chr10-124448113-G-T	chr10	124448113	G	T	2933734	PASS	2.736e-5	nfe	7.099999999999998e-5	0	134	7.099999999999998e-5
chr10-124448234-C-T	chr10	124448234	C	T	1250905	PASS	0.11641	nfe	0.079803	18	134	0.11641
chr10-124448242-C-A	chr10	124448242	C	A	1663658	PASS	0.0030565	afr	5.2999999999999994e-5	0	134	0.0030565
chr10-124448242-C-G	chr10	124448242	C	G	1663658	PASS	0.14449	nfe	0.11674600000000002	21	134	0.14449
chr10-124448531-A-G	chr10	124448531	A	G	36929	PASS	0.056755	sas	0.01404399999999998	0	8	0.056755
chr10-124448820-G-C	chr10	124448820	G	C	51034	PASS	0.11198	nfe	0.023162	0	0	0.11198
chr10-124449776-C-T	chr10	124449776	C	T	4387916	PASS	0.1187	nfe	0.08768800000000002	19	134	0.1187
chr10-124449930-T-G	chr10	124449930	T	G	7496	PASS	6.2827e-4	sas	1.6699999999999994e-4	1	134	6.2827e-4
chr10-124450197-G-A	chr10	124450197	G	A	377386	PASS	0.20847	afr	0.07254400000000001	0	0	0.20847
chr10-124450227-A-C	chr10	124450227	A	C	374107	PASS	0.2505	afr	0.063179	0	0	0.2505
chr10-124450234-G-T	chr10	124450234	G	T	205682	PASS	0.11113	nfe	0.034853	0	0	0.11113
chr10-124450248-T-G	chr10	124450248	T	G	327365	PASS	0.25883	afr	0.05928800000000002	0	0	0.25883
chr10-124461733-T-C	chr10	124461733	T	C	27519	PASS	0	none	0	0	2	1e-6
chr10-124461733-T-G	chr10	124461733	T	G	27519	PASS	0.01402	sas	0.002008	0	2	0.01402
chr10-124461769-C-T	chr10	124461769	C	T	3245423	PASS	0.8612	eas	0.240583	2	2	0.8612
chr10-124461819-C-A	chr10	124461819	C	A	4179072	PASS	0.86232	eas	0.272341	17	20	0.86232
chr10-124461842-T-C	chr10	124461842	T	C	282838	PASS	0.27639	afr	0.018724	1	26	0.27639
chr10-124462038-C-T	chr10	124462038	C	T	19428	PASS	0.0066316	nfe	0.00120099999999999	1	6	0.0066316
chr10-124462112-C-T	chr10	124462112	C	T	903956	PASS	0.42676	eas	0.094027	0	0	0.42676
chr10-124484060-G-A	chr10	124484060	G	A	1540345	PASS	0.078923	mid	0.056322	5	134	0.078923
chr10-124484075-A-G	chr10	124484075	A	G	947176	PASS	0.28012	afr	0.034953	2	134	0.28012
chr10-124484257-G-A	chr10	124484257	G	A	9148	PASS	2.8976e-4	nfe	1.0799999999999996e-4	1	134	2.8976e-4
chr10-124484294-A-C	chr10	124484294	A	C	40509623	PASS	3.81e-6	nfe	0	0	134	3.81e-6
chr10-124484294-A-G	chr10	124484294	A	G	40509623	PASS	0.97351	afr	0.8754070000000005	117	134	0.97351
chr10-124484385-G-A	chr10	124484385	G	A	55006	PASS	0.0041133	nfe	0.00181699999999999	1	134	0.0041133
chr10-124488605-C-A	chr10	124488605	C	A	154691	PASS	0.017113	sas	0.006628	1	134	0.017113
chr10-124488605-C-T	chr10	124488605	C	T	154691	PASS	7.672e-5	nfe	1.6699999999999994e-4	1	134	1.6699999999999994e-4
chr10-124489698-C-T	chr10	124489698	C	T	1187330	PASS	0.83313	nfe	0.4328129999999999	0	0	0.83313
chr10-124489767-CTTT-C	chr10	124489767	CTTT	C	453395	PASS	0.001287	amr	3.6999999999999985e-5	0	0	0.001287
chr10-124489767-CTTT-CT	chr10	124489767	CTTT	CT	453395	PASS	0	none	7.710000000000004e-4	0	0	7.710000000000004e-4
chr10-124489767-CTTT-CTT	chr10	124489767	CTTT	CTT	453395	PASS	0	none	0.007171	0	0	0.007171
chr10-124489767-CTTT-CTTTT	chr10	124489767	CTTT	CTTTT	453395	PASS	0	none	0.147384	0	0	0.147384
chr10-124489767-CTTT-CTTTTT	chr10	124489767	CTTT	CTTTTT	453395	PASS	0	none	0.021923	0	0	0.021923
chr10-124489767-CTTT-CTTTTTT	chr10	124489767	CTTT	CTTTTTT	453395	PASS	0	none	0.00176099999999999	0	0	0.00176099999999999
chr10-124489767-CTTT-CTTTTTTT	chr10	124489767	CTTT	CTTTTTTT	453395	PASS	0	none	1.0699999999999996e-4	0	0	1.0699999999999996e-4
chr10-124489767-CTTT-CTTTTTTTT	chr10	124489767	CTTT	CTTTTTTTT	453395	PASS	0	none	2.2000000000000003e-5	0	0	2.2000000000000003e-5
chr10-124489767-CTTT-TTTT	chr10	124489767	CTTT	TTTT	453395	PASS	0	none	9e-6	0	0	9e-6
chr10-124489924-GA-AA	chr10	124489924	GA	AA	511391	PASS	0	none	0	0	0	1e-6
chr10-124489924-GA-G	chr10	124489924	GA	G	511391	PASS	0.22249	amr	0.09333200000000004	0	0	0.22249
chr10-124489925-A-*	chr10	124489925	A	*	117	PASS	0	none	0.09333200000000004	0	0	0.09333200000000004
chr10-124489925-A-G	chr10	124489925	A	G	117	PASS	0	none	3.6999999999999985e-5	0	0	3.6999999999999985e-5
chr10-124490356-A-C	chr10	124490356	A	C	630181	PASS	0.22746	amr	0.118199	12	76	0.22746
chr10-124490356-A-G	chr10	124490356	A	G	630181	PASS	0	none	9e-6	0	76	9e-6
chr10-124490482-G-A	chr10	124490482	G	A	4993	PASS	0.0051459	eas	7.500000000000004e-4	0	120	0.0051459
chr10-124490482-G-C	chr10	124490482	G	C	4993	PASS	0	none	0	0	120	1e-6
chr10-124490482-G-T	chr10	124490482	G	T	4993	PASS	0	none	0	0	120	1e-6
chr10-124496847-G-A	chr10	124496847	G	A	566410	PASS	0.078804	sas	0.053646	7	132	0.078804
chr10-124496847-G-T	chr10	124496847	G	T	566410	PASS	0	none	0	0	132	1e-6
chr10-124496882-T-A	chr10	124496882	T	A	10009017	PASS	0	none	0	0	134	1e-6
chr10-124496882-T-C	chr10	124496882	T	C	10009017	PASS	0.7977	sas	0.7131880000000002	91	134	0.7977
chr10-124497049-A-G	chr10	124497049	A	G	17287511	PASS	0.80381	sas	0.7147310000000001	91	134	0.80381
chr10-124497106-G-C	chr10	124497106	G	C	700476	PASS	0.08134	mid	0.05463800000000002	8	134	0.08134
chr10-124497138-C-T	chr10	124497138	C	T	7620777	PASS	0.79619	sas	0.7077990000000007	91	134	0.79619
chr10-124498165-A-AGCCCCGTCAGGGAGGCAGCCCCGTCAGGGAGGCC	chr10	124498165	A	AGCCCCGTCAGGGAGGCAGCCCCGTCAGGGAGGCC	5579039.97	PASS	0.0047903	mid	0.002892	2	134	0.0047903
chr10-124498165-A-AGCCCCGTCAGGGAGGCC	chr10	124498165	A	AGCCCCGTCAGGGAGGCC	5579039.97	PASS	0.20895	amr	0.12266000000000002	22	134	0.20895
chr10-124498165-A-AGCCCCGTCAGGGAGGCCGCCCCGTCAGGGAGGCC	chr10	124498165	A	AGCCCCGTCAGGGAGGCCGCCCCGTCAGGGAGGCC	5579039.97	PASS	0.0020842	mid	4.950000000000003e-4	0	134	0.0020842
chr10-124498165-A-AGCCCCGTCGGGGAGGCAGCCCCGTCAGGGAGGCC	chr10	124498165	A	AGCCCCGTCGGGGAGGCAGCCCCGTCAGGGAGGCC	5579039.97	PASS	3.29e-6	nfe	2.2000000000000003e-5	0	134	2.2000000000000003e-5
chr10-124498202-A-G	chr10	124498202	A	G	10631899	PASS	0.4731	afr	0.2959959999999997	40	130	0.4731
chr10-124498225-G-A	chr10	124498225	G	A	1253345	PASS	0.07012	mid	0.03671	3	134	0.07012
chr10-124498649-CTTTTCT-*	chr10	124498649	CTTTTCT	*	4446	VQSRTrancheINDEL99.90to99.95	0	none	2.2000000000000003e-5	0	60	2.2000000000000003e-5
chr10-124498649-CTTTTCT-ATTTTCT	chr10	124498649	CTTTTCT	ATTTTCT	4446	VQSRTrancheINDEL99.90to99.95	0	none	7.260000000000005e-4	0	60	7.260000000000005e-4
chr10-124498649-CTTTTCT-C	chr10	124498649	CTTTTCT	C	4446	VQSRTrancheINDEL99.90to99.95	0	none	0	0	60	1e-6
chr10-124498649-CTTTTCT-CTTTTCTTTTTCT	chr10	124498649	CTTTTCT	CTTTTCTTTTTCT	4446	VQSRTrancheINDEL99.90to99.95	0	none	9e-6	0	60	9e-6
chr10-124498649-CTTTTCT-CTTTTTTTTTTCT	chr10	124498649	CTTTTCT	CTTTTTTTTTTCT	4446	VQSRTrancheINDEL99.90to99.95	0	none	0	0	60	1e-6
chr10-124498649-CTTTTCT-GTTTTCT	chr10	124498649	CTTTTCT	GTTTTCT	4446	VQSRTrancheINDEL99.90to99.95	0	none	0	0	60	1e-6
chr10-124498649-CTTTTCT-TTTTTCT	chr10	124498649	CTTTTCT	TTTTTCT	4446	VQSRTrancheINDEL99.90to99.95	0	none	0.00334	0	60	0.00334
chr10-124498659-TC-*	chr10	124498659	TC	*	864	VQSRTrancheINDEL95.00to96.00	0	none	1.47e-4	0	78	1.47e-4
chr10-124498659-TC-AC	chr10	124498659	TC	AC	864	VQSRTrancheINDEL95.00to96.00	0	none	0	0	78	1e-6
chr10-124498659-TC-T	chr10	124498659	TC	T	864	VQSRTrancheINDEL95.00to96.00	7.718e-5	nfe	2.720000000000003e-4	0	78	2.720000000000003e-4
chr10-124498659-TC-TAC	chr10	124498659	TC	TAC	864	VQSRTrancheINDEL95.00to96.00	0	none	1.47e-4	0	78	1.47e-4
chr10-124498660-CTTTTTTTTTTT-*	chr10	124498660	CTTTTTTTTTTT	*	3177589	ExcessHet	0	none	3.150000000000005e-4	0	8	3.150000000000005e-4
chr10-124498660-CTTTTTTTTTTT-ATTTTTTTTTTT	chr10	124498660	CTTTTTTTTTTT	ATTTTTTTTTTT	3177589	ExcessHet	0	none	8.420000000000002e-4	0	8	8.420000000000002e-4
chr10-124498660-CTTTTTTTTTTT-C	chr10	124498660	CTTTTTTTTTTT	C	3177589	ExcessHet	4.873e-5	amr	2.2000000000000003e-5	0	8	4.873e-5
chr10-124498660-CTTTTTTTTTTT-CT	chr10	124498660	CTTTTTTTTTTT	CT	3177589	ExcessHet	0	none	0	0	8	1e-6
chr10-124498660-CTTTTTTTTTTT-CTT	chr10	124498660	CTTTTTTTTTTT	CTT	3177589	ExcessHet	0	none	1.47e-4	0	8	1.47e-4
chr10-124498660-CTTTTTTTTTTT-CTTT	chr10	124498660	CTTTTTTTTTTT	CTTT	3177589	ExcessHet	0	none	2.93e-4	0	8	2.93e-4
chr10-124498660-CTTTTTTTTTTT-CTTTT	chr10	124498660	CTTTTTTTTTTT	CTTTT	3177589	ExcessHet	0	none	0.00120099999999999	0	8	0.00120099999999999
chr10-124498660-CTTTTTTTTTTT-CTTTTT	chr10	124498660	CTTTTTTTTTTT	CTTTTT	3177589	ExcessHet	0	none	0.004375	0	8	0.004375
chr10-124498660-CTTTTTTTTTTT-CTTTTTT	chr10	124498660	CTTTTTTTTTTT	CTTTTTT	3177589	ExcessHet	0	none	0.02150600000000001	0	8	0.02150600000000001
chr10-124498660-CTTTTTTTTTTT-CTTTTTTT	chr10	124498660	CTTTTTTTTTTT	CTTTTTTT	3177589	ExcessHet	0	none	0.08468800000000001	2	8	0.08468800000000001
chr10-124498660-CTTTTTTTTTTT-CTTTTTTTT	chr10	124498660	CTTTTTTTTTTT	CTTTTTTTT	3177589	ExcessHet	0	none	0.04894000000000001	1	8	0.04894000000000001
chr10-124498660-CTTTTTTTTTTT-CTTTTTTTTT	chr10	124498660	CTTTTTTTTTTT	CTTTTTTTTT	3177589	ExcessHet	0	none	0.110642	2	8	0.110642
chr10-124498660-CTTTTTTTTTTT-CTTTTTTTTTT	chr10	124498660	CTTTTTTTTTTT	CTTTTTTTTTT	3177589	ExcessHet	0	none	0.126341	1	8	0.126341
chr10-124498660-CTTTTTTTTTTT-CTTTTTTTTTTTT	chr10	124498660	CTTTTTTTTTTT	CTTTTTTTTTTTT	3177589	ExcessHet	0	none	0.07466900000000001	1	8	0.07466900000000001
chr10-124498660-CTTTTTTTTTTT-CTTTTTTTTTTTTT	chr10	124498660	CTTTTTTTTTTT	CTTTTTTTTTTTTT	3177589	ExcessHet	0	none	0.01535399999999999	0	8	0.01535399999999999
chr10-124498660-CTTTTTTTTTTT-CTTTTTTTTTTTTTT	chr10	124498660	CTTTTTTTTTTT	CTTTTTTTTTTTTTT	3177589	ExcessHet	0	none	0.003689	0	8	0.003689
chr10-124498660-CTTTTTTTTTTT-CTTTTTTTTTTTTTTT	chr10	124498660	CTTTTTTTTTTT	CTTTTTTTTTTTTTTT	3177589	ExcessHet	0	none	0.00193399999999999	0	8	0.00193399999999999
chr10-124498660-CTTTTTTTTTTT-CTTTTTTTTTTTTTTTT	chr10	124498660	CTTTTTTTTTTT	CTTTTTTTTTTTTTTTT	3177589	ExcessHet	0	none	0.002957	0	8	0.002957
chr10-124498660-CTTTTTTTTTTT-CTTTTTTTTTTTTTTTTT	chr10	124498660	CTTTTTTTTTTT	CTTTTTTTTTTTTTTTTT	3177589	ExcessHet	0	none	0.005423	0	8	0.005423
chr10-124498660-CTTTTTTTTTTT-CTTTTTTTTTTTTTTTTTT	chr10	124498660	CTTTTTTTTTTT	CTTTTTTTTTTTTTTTTTT	3177589	ExcessHet	0	none	0.00178599999999999	0	8	0.00178599999999999
chr10-124498660-CTTTTTTTTTTT-CTTTTTTTTTTTTTTTTTTT	chr10	124498660	CTTTTTTTTTTT	CTTTTTTTTTTTTTTTTTTT	3177589	ExcessHet	0	none	5.39e-4	0	8	5.39e-4
chr10-124498660-CTTTTTTTTTTT-CTTTTTTTTTTTTTTTTTTTT	chr10	124498660	CTTTTTTTTTTT	CTTTTTTTTTTTTTTTTTTTT	3177589	ExcessHet	0	none	2.93e-4	0	8	2.93e-4
chr10-124498660-CTTTTTTTTTTT-CTTTTTTTTTTTTTTTTTTTTT	chr10	124498660	CTTTTTTTTTTT	CTTTTTTTTTTTTTTTTTTTTT	3177589	ExcessHet	0	none	4.03e-4	0	8	4.03e-4
chr10-124498660-CTTTTTTTTTTT-CTTTTTTTTTTTTTTTTTTTTTT	chr10	124498660	CTTTTTTTTTTT	CTTTTTTTTTTTTTTTTTTTTTT	3177589	ExcessHet	0	none	0.00115199999999999	0	8	0.00115199999999999
chr10-124498660-CTTTTTTTTTTT-CTTTTTTTTTTTTTTTTTTTTTTT	chr10	124498660	CTTTTTTTTTTT	CTTTTTTTTTTTTTTTTTTTTTTT	3177589	ExcessHet	0	none	2.720000000000003e-4	0	8	2.720000000000003e-4
chr10-124498660-CTTTTTTTTTTT-CTTTTTTTTTTTTTTTTTTTTTTTCTTTTTTTTTTTTTTTTTTTTTTTTTTTTTTTTTTT	chr10	124498660	CTTTTTTTTTTT	CTTTTTTTTTTTTTTTTTTTTTTTCTTTTTTTTTTTTTTTTTTTTTTTTTTTTTTTTTTT	3177589	ExcessHet	0	none	0	0	8	1e-6
chr10-124498660-CTTTTTTTTTTT-CTTTTTTTTTTTTTTTTTTTTTTTT	chr10	124498660	CTTTTTTTTTTT	CTTTTTTTTTTTTTTTTTTTTTTTT	3177589	ExcessHet	0	none	8.9e-5	0	8	8.9e-5
chr10-124498660-CTTTTTTTTTTT-CTTTTTTTTTTTTTTTTTTTTTTTTT	chr10	124498660	CTTTTTTTTTTT	CTTTTTTTTTTTTTTTTTTTTTTTTT	3177589	ExcessHet	0	none	5.2999999999999994e-5	0	8	5.2999999999999994e-5
chr10-124498660-CTTTTTTTTTTT-CTTTTTTTTTTTTTTTTTTTTTTTTTT	chr10	124498660	CTTTTTTTTTTT	CTTTTTTTTTTTTTTTTTTTTTTTTTT	3177589	ExcessHet	0	none	0	0	8	1e-6
chr10-124498660-CTTTTTTTTTTT-CTTTTTTTTTTTTTTTTTTTTTTTTTTTT	chr10	124498660	CTTTTTTTTTTT	CTTTTTTTTTTTTTTTTTTTTTTTTTTTT	3177589	ExcessHet	0	none	9e-6	0	8	9e-6
chr10-124498660-CTTTTTTTTTTT-CTTTTTTTTTTTTTTTTTTTTTTTTTTTTTTTTTTT	chr10	124498660	CTTTTTTTTTTT	CTTTTTTTTTTTTTTTTTTTTTTTTTTTTTTTTTTT	3177589	ExcessHet	0	none	2.2000000000000003e-5	0	8	2.2000000000000003e-5
chr10-124498660-CTTTTTTTTTTT-CTTTTTTTTTTTTTTTTTTTTTTTTTTTTTTTTTTTTTTTT	chr10	124498660	CTTTTTTTTTTT	CTTTTTTTTTTTTTTTTTTTTTTTTTTTTTTTTTTTTTTTT	3177589	ExcessHet	0	none	0	0	8	1e-6
chr10-124498660-CTTTTTTTTTTT-CTTTTTTTTTTTTTTTTTTTTTTTTTTTTTTTTTTTTTTTTT	chr10	124498660	CTTTTTTTTTTT	CTTTTTTTTTTTTTTTTTTTTTTTTTTTTTTTTTTTTTTTTT	3177589	ExcessHet	0	none	0	0	8	1e-6
chr10-124498660-CTTTTTTTTTTT-TTTTTTTTTTTT	chr10	124498660	CTTTTTTTTTTT	TTTTTTTTTTTT	3177589	ExcessHet	0	none	9.610000000000004e-4	0	8	9.610000000000004e-4
chr10-124498661-T-*	chr10	124498661	T	*	1028	PASS	0	none	0.3712779999999995	1	4	0.3712779999999995
chr10-124498661-T-A	chr10	124498661	T	A	1028	PASS	0.0027623	eas	2.720000000000003e-4	0	4	0.0027623
chr10-124498661-T-C	chr10	124498661	T	C	1028	PASS	0	none	4.260000000000005e-4	0	4	4.260000000000005e-4
chr10-124498664-T-*	chr10	124498664	T	*	614	VQSRTrancheINDEL95.00to96.00	0	none	0.11842	1	26	0.11842
chr10-124498664-T-A	chr10	124498664	T	A	614	VQSRTrancheINDEL95.00to96.00	4.141e-5	nfe	2.500000000000001e-4	0	26	2.500000000000001e-4
chr10-124498664-T-C	chr10	124498664	T	C	614	VQSRTrancheINDEL95.00to96.00	1.7155e-4	afr	3.6999999999999985e-5	0	26	1.7155e-4
chr10-124498664-T-TTTTTTTTTTTTTTTTTC	chr10	124498664	T	TTTTTTTTTTTTTTTTTC	614	VQSRTrancheINDEL95.00to96.00	0	none	0	0	26	1e-6
chr10-124498664-T-TTTTTTTTTTTTTTTTTTTTC	chr10	124498664	T	TTTTTTTTTTTTTTTTTTTTC	614	VQSRTrancheINDEL95.00to96.00	0	none	0	0	26	1e-6
chr10-124498665-T-*	chr10	124498665	T	*	630	VQSRTrancheINDEL99.50to99.90	0	none	0.03446	0	30	0.03446
chr10-124498665-T-C	chr10	124498665	T	C	630	VQSRTrancheINDEL99.50to99.90	2.079e-4	nfe	2.2899999999999996e-4	0	30	2.2899999999999996e-4
chr10-124498665-T-TTTTTTTTTTTTTTTTTTTTTTTC	chr10	124498665	T	TTTTTTTTTTTTTTTTTTTTTTTC	630	VQSRTrancheINDEL99.50to99.90	0	none	0	0	30	1e-6
chr10-124498666-T-*	chr10	124498666	T	*	772	VQSRTrancheINDEL99.50to99.90	0	none	0.008397	0	44	0.008397
chr10-124498666-T-C	chr10	124498666	T	C	772	VQSRTrancheINDEL99.50to99.90	4.2176e-4	eas	1.6699999999999994e-4	0	44	4.2176e-4
chr10-124498666-T-TC	chr10	124498666	T	TC	772	VQSRTrancheINDEL99.50to99.90	4.72e-6	nfe	0	0	44	4.72e-6
chr10-124498816-GCC-CCC	chr10	124498816	GCC	CCC	1471200	PASS	0	none	0.00193399999999999	0	0	0.00193399999999999
chr10-124498816-GCC-G	chr10	124498816	GCC	G	1471200	PASS	0.0022822	amr	7.710000000000004e-4	0	0	0.0022822
chr10-124498816-GCC-GC	chr10	124498816	GCC	GC	1471200	PASS	0	none	0.24167300000000003	0	0	0.24167300000000003
chr10-124498816-GCC-GCCC	chr10	124498816	GCC	GCCC	1471200	PASS	0	none	0.021818	0	0	0.021818
chr10-124498816-GCC-GCCCC	chr10	124498816	GCC	GCCCC	1471200	PASS	0	none	4.03e-4	0	0	4.03e-4
chr10-124498816-GCC-GCCCCC	chr10	124498816	GCC	GCCCCC	1471200	PASS	0	none	9e-6	0	0	9e-6
chr10-124498816-GCC-GTCC	chr10	124498816	GCC	GTCC	1471200	PASS	0	none	0	0	0	1e-6
chr10-124612712-C-T	chr10	124612712	C	T	2014	PASS	0	none	6.080000000000004e-4	0	0	6.080000000000004e-4
chr10-124613382-CCTCCTCCACCCCTGCCT-*	chr10	124613382	CCTCCTCCACCCCTGCCT	*	1417639.97	VQSRTrancheINDEL95.00to96.00	0	none	0	0	134	1e-6
chr10-124613382-CCTCCTCCACCCCTGCCT-C	chr10	124613382	CCTCCTCCACCCCTGCCT	C	1417639.97	VQSRTrancheINDEL95.00to96.00	0.080196	nfe	0.06828200000000001	18	134	0.080196
chr10-124613384-TCCTCCACCCCTGCCTCTCCTCCACCCCTGCCTCC-*	chr10	124613384	TCCTCCACCCCTGCCTCTCCTCCACCCCTGCCTCC	*	31498	VQSRTrancheINDEL95.00to96.00	0	none	0.06830900000000001	18	134	0.06830900000000001
chr10-124613384-TCCTCCACCCCTGCCTCTCCTCCACCCCTGCCTCC-CCCTCCACCCCTGCCTCTCCTCCACCCCTGCCTCC	chr10	124613384	TCCTCCACCCCTGCCTCTCCTCCACCCCTGCCTCC	CCCTCCACCCCTGCCTCTCCTCCACCCCTGCCTCC	31498	VQSRTrancheINDEL95.00to96.00	0	none	9e-6	0	134	9e-6
chr10-124613384-TCCTCCACCCCTGCCTCTCCTCCACCCCTGCCTCC-T	chr10	124613384	TCCTCCACCCCTGCCTCTCCTCCACCCCTGCCTCC	T	31498	VQSRTrancheINDEL95.00to96.00	0.002317	sas	9.400000000000004e-4	0	134	0.002317
chr10-124613384-TCCTCCACCCCTGCCTCTCCTCCACCCCTGCCTCC-TCCTCCACCCCTGCCTCCCCTCCACCCCTGCCTCTCCTCCACCCCTGCCTCC	chr10	124613384	TCCTCCACCCCTGCCTCTCCTCCACCCCTGCCTCC	TCCTCCACCCCTGCCTCCCCTCCACCCCTGCCTCTCCTCCACCCCTGCCTCC	31498	VQSRTrancheINDEL95.00to96.00	0	none	0	0	134	1e-6
chr10-124613384-TCCTCCACCCCTGCCTCTCCTCCACCCCTGCCTCC-TCCTCCACCCCTGCCTCTCCTCCACCCCTGCCTCCCCTCCACCCCTGCCTCTCCTCCACCCCTGCCTCC	chr10	124613384	TCCTCCACCCCTGCCTCTCCTCCACCCCTGCCTCC	TCCTCCACCCCTGCCTCTCCTCCACCCCTGCCTCCCCTCCACCCCTGCCTCTCCTCCACCCCTGCCTCC	31498	VQSRTrancheINDEL95.00to96.00	0	none	0	0	134	1e-6
chr10-124613386-C-*	chr10	124613386	C	*	2315	PASS	0	none	0.06946000000000002	18	134	0.06946000000000002
chr10-124613386-C-T	chr10	124613386	C	T	2315	PASS	6.19e-5	nfe	2.2000000000000003e-5	0	134	6.19e-5
chr10-124613387-T-*	chr10	124613387	T	*	12545	PASS	0	none	0.06946000000000002	18	134	0.06946000000000002
chr10-124613387-T-C	chr10	124613387	T	C	12545	PASS	0.0056208	eas	3.820000000000003e-4	0	134	0.0056208
chr10-124613389-CA-*	chr10	124613389	CA	*	1487.97	VQSRTrancheINDEL95.00to96.00	0	none	0.06941400000000002	18	134	0.06941400000000002
chr10-124613389-CA-C	chr10	124613389	CA	C	1487.97	VQSRTrancheINDEL95.00to96.00	0	none	0	0	134	1e-6
chr10-124613390-A-*	chr10	124613390	A	*	1946	PASS	0	none	0.06945600000000002	18	130	0.06945600000000002
chr10-124613390-A-C	chr10	124613390	A	C	1946	PASS	0	none	3.6999999999999985e-5	0	130	3.6999999999999985e-5
chr10-124613392-C-*	chr10	124613392	C	*	2296	PASS	0	none	0.06939100000000002	18	134	0.06939100000000002
chr10-124613392-C-A	chr10	124613392	C	A	2296	PASS	0	none	0	0	134	1e-6
chr10-124613392-C-T	chr10	124613392	C	T	2296	PASS	2.67e-6	nfe	0	0	134	2.67e-6
chr10-124613394-CTGCCTCT-*	chr10	124613394	CTGCCTCT	*	3277.97	VQSRTrancheINDEL96.00to97.00	0	none	0.06941400000000002	18	134	0.06941400000000002
chr10-124613394-CTGCCTCT-C	chr10	124613394	CTGCCTCT	C	3277.97	VQSRTrancheINDEL96.00to97.00	0	none	0	0	134	1e-6
chr10-124613394-CTGCCTCT-CCCTCT	chr10	124613394	CTGCCTCT	CCCTCT	3277.97	VQSRTrancheINDEL96.00to97.00	0	none	0	0	134	1e-6
chr10-124613394-CTGCCTCT-CCT	chr10	124613394	CTGCCTCT	CCT	3277.97	VQSRTrancheINDEL96.00to97.00	0	none	0	0	134	1e-6
chr10-124613395-T-*	chr10	124613395	T	*	3210	PASS	0	none	0.06947200000000002	18	122	0.06947200000000002
chr10-124613395-T-A	chr10	124613395	T	A	3210	PASS	0	none	2.2000000000000003e-5	0	122	2.2000000000000003e-5
chr10-124613395-T-C	chr10	124613395	T	C	3210	PASS	0	none	9e-6	0	122	9e-6
chr10-124613396-G-*	chr10	124613396	G	*	708	PASS	0	none	0.06947100000000002	18	134	0.06947100000000002
chr10-124613396-G-A	chr10	124613396	G	A	708	PASS	0	none	0	0	134	1e-6
chr10-124613396-G-C	chr10	124613396	G	C	708	PASS	0	none	0	0	134	1e-6
chr10-124613396-G-T	chr10	124613396	G	T	708	PASS	0	none	0	0	134	1e-6
chr10-124613398-CT-*	chr10	124613398	CT	*	3015.97	VQSRTrancheINDEL97.00to99.00	0	none	0.06944500000000002	18	134	0.06944500000000002
chr10-124613398-CT-C	chr10	124613398	CT	C	3015.97	VQSRTrancheINDEL97.00to99.00	0	none	0	0	134	1e-6
chr10-124613399-TCTC-*	chr10	124613399	TCTC	*	12244	VQSRTrancheINDEL95.00to96.00	0	none	0.06946400000000003	18	130	0.06946400000000003
chr10-124613399-TCTC-CCTC	chr10	124613399	TCTC	CCTC	12244	VQSRTrancheINDEL95.00to96.00	0	none	1.0799999999999996e-4	0	130	1.0799999999999996e-4
chr10-124613399-TCTC-T	chr10	124613399	TCTC	T	12244	VQSRTrancheINDEL95.00to96.00	0	none	0	0	130	1e-6
chr10-124613461-CCTCCTCCACCCCTGCCT-*	chr10	124613461	CCTCCTCCACCCCTGCCT	*	71335	VQSRTrancheINDEL95.00to96.00	0	none	0.00105999999999999	0	134	0.00105999999999999
chr10-124613461-CCTCCTCCACCCCTGCCT-ACTCCTCCACCCCTGCCT	chr10	124613461	CCTCCTCCACCCCTGCCT	ACTCCTCCACCCCTGCCT	71335	VQSRTrancheINDEL95.00to96.00	0	none	0	0	134	1e-6
chr10-124613461-CCTCCTCCACCCCTGCCT-C	chr10	124613461	CCTCCTCCACCCCTGCCT	C	71335	VQSRTrancheINDEL95.00to96.00	2.065e-5	nfe	1.0799999999999996e-4	0	134	1.0799999999999996e-4
chr10-124613461-CCTCCTCCACCCCTGCCT-CCTCCTCCACCCCTGCCTCTCCTCCACCCCTGCCT	chr10	124613461	CCTCCTCCACCCCTGCCT	CCTCCTCCACCCCTGCCTCTCCTCCACCCCTGCCT	71335	VQSRTrancheINDEL95.00to96.00	0	none	0.002565	1	134	0.002565
chr10-124613476-C-*	chr10	124613476	C	*	51967	PASS	0	none	0.00122899999999999	0	134	0.00122899999999999
chr10-124613476-C-T	chr10	124613476	C	T	51967	PASS	0.0039391	nfe	0.002565	1	134	0.0039391
chr10-124622862-T-A	chr10	124622862	T	A	3250	VQSRTrancheSNP99.80to99.90	0.0068313	afr	0.003183	0	0	0.0068313
chr10-124622862-T-C	chr10	124622862	T	C	3250	VQSRTrancheSNP99.80to99.90	0	none	0	0	0	1e-6
chr10-124622862-T-G	chr10	124622862	T	G	3250	VQSRTrancheSNP99.80to99.90	0	none	9e-6	0	0	9e-6
chr10-124622866-T-A	chr10	124622866	T	A	3491	PASS	0.005889	eas	0.003841	0	0	0.005889
chr10-124622866-T-G	chr10	124622866	T	G	3491	PASS	0	none	9e-6	0	0	9e-6
chr10-124622877-A-C	chr10	124622877	A	C	822	PASS	5.6343e-4	eas	0.00103199999999999	0	2	0.00103199999999999
chr10-124622883-A-C	chr10	124622883	A	C	731	PASS	7.8581e-4	afr	7.250000000000005e-4	0	10	7.8581e-4
chr10-124622890-T-A	chr10	124622890	T	A	174	PASS	0	none	0	0	20	1e-6
chr10-124622890-T-C	chr10	124622890	T	C	174	PASS	0	none	9e-6	0	20	9e-6
chr10-124622890-T-G	chr10	124622890	T	G	174	PASS	0	none	5.2999999999999994e-5	0	20	5.2999999999999994e-5
chr10-124622900-T-G	chr10	124622900	T	G	62	PASS	0	none	1.0799999999999996e-4	0	22	1.0799999999999996e-4
chr10-124622908-T-A	chr10	124622908	T	A	72	PASS	7.55e-6	nfe	5.2999999999999994e-5	0	34	5.2999999999999994e-5
chr10-124622908-T-C	chr10	124622908	T	C	72	PASS	0	none	9e-6	0	34	9e-6
chr10-124622912-C-G	chr10	124622912	C	G	60	PASS	0	none	2.2000000000000003e-5	0	56	2.2000000000000003e-5
chr10-124622914-G-A	chr10	124622914	G	A	706	PASS	0	none	6.999999999999998e-5	0	30	6.999999999999998e-5
chr10-124622914-G-C	chr10	124622914	G	C	706	PASS	0	none	2.2000000000000003e-5	0	30	2.2000000000000003e-5
chr10-124622914-G-T	chr10	124622914	G	T	706	PASS	0	none	0	0	30	1e-6
chr10-124622918-A-C	chr10	124622918	A	C	517	PASS	7.937e-5	nfe	3.810000000000003e-4	0	22	3.810000000000003e-4
chr10-124622918-A-G	chr10	124622918	A	G	517	PASS	0	none	9e-6	0	22	9e-6
chr10-124622926-G-A	chr10	124622926	G	A	986729	PASS	2.9582e-4	nfe	1.6699999999999994e-4	0	64	2.9582e-4
chr10-124622926-G-C	chr10	124622926	G	C	986729	PASS	0.22296	eas	0.189821	12	64	0.22296
chr10-124622934-A-C	chr10	124622934	A	C	225	PASS	0	none	1.0799999999999996e-4	0	76	1.0799999999999996e-4
chr10-124622934-A-G	chr10	124622934	A	G	225	PASS	0	none	9e-6	0	76	9e-6
chr10-124622938-T-A	chr10	124622938	T	A	148	PASS	4.771e-5	eas	1.47e-4	0	66	1.47e-4
chr10-124623720-G-A	chr10	124623720	G	A	2100204	PASS	0.18443	amr	0.11663800000000002	17	134	0.18443
chr10-124623813-C-T	chr10	124623813	C	T	361243	PASS	0.052692	nfe	0.03535200000000002	6	134	0.052692
chr10-124624098-T-C	chr10	124624098	T	C	57	PASS	0	none	9e-6	0	0	9e-6
chr10-124624098-T-G	chr10	124624098	T	G	57	PASS	0	none	0	0	0	1e-6
chr10-124667063-A-C	chr10	124667063	A	C	259	PASS	0	none	2.5100000000000014e-4	1	52	2.5100000000000014e-4
chr10-124667063-A-G	chr10	124667063	A	G	259	PASS	0	none	0	0	52	1e-6
chr10-124667093-C-T	chr10	124667093	C	T	1545445	PASS	0.33883	sas	0.2576439999999998	27	104	0.33883
chr10-124667218-T-C	chr10	124667218	T	C	17195	PASS	0.0055975	sas	0.00154599999999999	1	134	0.0055975
chr10-124681498-C-A	chr10	124681498	C	A	1520023	PASS	0	none	0	0	134	1e-6
chr10-124681498-C-T	chr10	124681498	C	T	1520023	PASS	0.18547	afr	0.103016	19	134	0.18547
chr10-124681500-C-T	chr10	124681500	C	T	851	PASS	0	none	0	1	134	1e-6
chr10-124682069-G-A	chr10	124682069	G	A	77216	PASS	0.0013394	sas	0.00120499999999999	1	134	0.0013394
chr10-124682144-C-T	chr10	124682144	C	T	8643	PASS	8.719e-4	amr	3.6999999999999985e-5	1	134	8.719e-4
chr10-124682461-G-A	chr10	124682461	G	A	191059	PASS	0.016389	nfe	0.01068599999999998	5	134	0.016389
chr10-124682485-CA-C	chr10	124682485	CA	C	50179.97	PASS	0.005472	nfe	0.003018	1	134	0.005472
chr10-124682485-CA-CAA	chr10	124682485	CA	CAA	50179.97	PASS	0	none	9e-6	0	134	9e-6
chr10-124696041-G-A	chr10	124696041	G	A	2747919	PASS	0.26131	nfe	0.227029	39	132	0.26131
chr10-124706554-T-C	chr10	124706554	T	C	20681737	PASS	0.99749	nfe	0.9615710000000004	134	134	0.99749
chr10-124706575-C-T	chr10	124706575	C	T	387014	PASS	0.019637	nfe	0.01503799999999998	4	134	0.019637
chr10-124765679-G-C	chr10	124765679	G	C	766272	PASS	0.075444	nfe	0.051672	15	134	0.075444
chr10-124774633-A-T	chr10	124774633	A	T	6636	PASS	6.3734e-4	nfe	8.920000000000005e-4	1	112	8.920000000000005e-4
chr10-124782813-CAAA-AAAA	chr10	124782813	CAAA	AAAA	958323	PASS	0	none	2.2000000000000003e-5	0	0	2.2000000000000003e-5
chr10-124782813-CAAA-C	chr10	124782813	CAAA	C	958323	PASS	0	none	9e-6	0	0	9e-6
chr10-124782813-CAAA-CA	chr10	124782813	CAAA	CA	958323	PASS	0	none	7.010000000000006e-4	0	0	7.010000000000006e-4
chr10-124782813-CAAA-CAA	chr10	124782813	CAAA	CAA	958323	PASS	0	none	0.01093299999999999	0	0	0.01093299999999999
chr10-124782813-CAAA-CAAAA	chr10	124782813	CAAA	CAAAA	958323	PASS	0	none	0.23909200000000003	0	0	0.23909200000000003
chr10-124782813-CAAA-CAAAAA	chr10	124782813	CAAA	CAAAAA	958323	PASS	0	none	0.06262000000000001	0	0	0.06262000000000001
chr10-124782813-CAAA-CAAAAAA	chr10	124782813	CAAA	CAAAAAA	958323	PASS	0	none	0.007456	0	0	0.007456
chr10-124782813-CAAA-CAAAAAAA	chr10	124782813	CAAA	CAAAAAAA	958323	PASS	0	none	5.620000000000005e-4	0	0	5.620000000000005e-4
chr10-124782813-CAAA-CAAAAAAAA	chr10	124782813	CAAA	CAAAAAAAA	958323	PASS	0	none	3.6999999999999985e-5	0	0	3.6999999999999985e-5
chr10-124789134-C-T	chr10	124789134	C	T	3117	PASS	1.6216e-4	nfe	7.099999999999998e-5	1	134	1.6216e-4
chr10-124790189-G-A	chr10	124790189	G	A	11328	PASS	0.0079767	mid	6.330000000000003e-4	1	120	0.0079767
chr10-124791664-C-T	chr10	124791664	C	T	3655246	PASS	0.19486	amr	0.11327900000000002	20	134	0.19486
chr10-124791707-C-T	chr10	124791707	C	T	2051771	PASS	0.096445	sas	0.04417100000000002	2	134	0.096445
chr10-124791812-C-CCGTCAGCGCCCCCGCT	chr10	124791812	C	CCGTCAGCGCCCCCGCT	6870828	PASS	4.59e-6	nfe	2.2000000000000003e-5	0	134	2.2000000000000003e-5
chr10-124791812-C-T	chr10	124791812	C	T	6870828	PASS	0.19241	nfe	0.14671	22	134	0.19241
chr10-124791987-T-C	chr10	124791987	T	C	14213306	PASS	0.7871	amr	0.6320340000000004	84	124	0.7871
chr10-124806680-CTGTT-C	chr10	124806680	CTGTT	C	181898.97	PASS	0.18306	afr	0.01608600000000001	1	122	0.18306
chr10-124806765-C-A	chr10	124806765	C	A	181574	PASS	0.18947	afr	0.016615	1	128	0.18947
chr10-124807056-TA-CA	chr10	124807056	TA	CA	49700	PASS	0	none	0.005078	2	102	0.005078
chr10-124807056-TA-T	chr10	124807056	TA	T	49700	PASS	0.021659	afr	9.160000000000004e-4	0	102	0.021659
chr10-124816476-T-C	chr10	124816476	T	C	331324	PASS	0.045155	nfe	0.02945100000000001	10	134	0.045155
chr10-124816493-TAA-T	chr10	124816493	TAA	T	8003770.97	ExcessHet	7.274e-5	amr	3.6999999999999985e-5	0	70	7.274e-5
chr10-124816493-TAA-TA	chr10	124816493	TAA	TA	8003770.97	ExcessHet	0	none	0.003366	0	70	0.003366
chr10-124816493-TAA-TAAA	chr10	124816493	TAA	TAAA	8003770.97	ExcessHet	0	none	0.6702130000000006	51	70	0.6702130000000006
chr10-124816493-TAA-TAAAA	chr10	124816493	TAA	TAAAA	8003770.97	ExcessHet	0	none	0.065197	5	70	0.065197
chr10-124816493-TAA-TAAAAA	chr10	124816493	TAA	TAAAAA	8003770.97	ExcessHet	0	none	7.490000000000004e-4	0	70	7.490000000000004e-4
chr10-124816493-TAA-TAAAAAA	chr10	124816493	TAA	TAAAAAA	8003770.97	ExcessHet	0	none	3.6999999999999985e-5	0	70	3.6999999999999985e-5
chr10-124816753-G-A	chr10	124816753	G	A	41693	PASS	1.1715e-4	eas	0	0	132	1.1715e-4
chr10-124816753-G-C	chr10	124816753	G	C	41693	PASS	0.0062712	nfe	0.004084	1	132	0.0062712
chr10-124819579-A-G	chr10	124819579	A	G	1113753	PASS	0.18816	amr	0.111123	20	132	0.18816
chr10-124826915-CA-C	chr10	124826915	CA	C	1211013.97	PASS	0.16303	amr	0.09099000000000002	11	124	0.16303
chr10-124828674-CTTT-C	chr10	124828674	CTTT	C	627972	ExcessHet	6.15e-6	sas	9e-6	0	102	9e-6
chr10-124828674-CTTT-CT	chr10	124828674	CTTT	CT	627972	ExcessHet	0	none	0.00859199999999998	0	102	0.00859199999999998
chr10-124828674-CTTT-CTT	chr10	124828674	CTTT	CTT	627972	ExcessHet	0	none	0.198528	20	102	0.198528
chr10-124828674-CTTT-CTTTT	chr10	124828674	CTTT	CTTTT	627972	ExcessHet	0	none	0.09670200000000002	12	102	0.09670200000000002
chr10-124828674-CTTT-CTTTTT	chr10	124828674	CTTT	CTTTTT	627972	ExcessHet	0	none	0.00176599999999999	0	102	0.00176599999999999
chr10-124828674-CTTT-CTTTTTT	chr10	124828674	CTTT	CTTTTTT	627972	ExcessHet	0	none	5.2999999999999994e-5	0	102	5.2999999999999994e-5
chr10-124828674-CTTT-GTTT	chr10	124828674	CTTT	GTTT	627972	ExcessHet	0	none	0	0	102	1e-6
chr10-124828674-CTTT-TTTT	chr10	124828674	CTTT	TTTT	627972	ExcessHet	0	none	8.9e-5	0	102	8.9e-5
chr10-124828675-T-*	chr10	124828675	T	*	165	PASS	0	none	0.207683	20	68	0.207683
chr10-124828675-T-C	chr10	124828675	T	C	165	PASS	1.153e-4	sas	1.27e-4	0	68	1.27e-4
chr10-124829420-G-A	chr10	124829420	G	A	11672090	PASS	0.62139	eas	0.5408879999999999	71	134	0.62139
chr10-124829573-A-G	chr10	124829573	A	G	341499	PASS	0.046794	nfe	0.02939800000000001	10	134	0.046794
chr10-124831283-C-T	chr10	124831283	C	T	613980	PASS	0.046177	nfe	0.02982300000000001	10	134	0.046177
chr10-124834369-ATAAT-A	chr10	124834369	ATAAT	A	28859.97	PASS	0.0021687	nfe	8.210000000000002e-4	1	134	0.0021687
chr10-124834629-G-A	chr10	124834629	G	A	67454	PASS	0.0019892	nfe	9.87999999999999e-4	1	134	0.0019892
chr10-124835036-G-T	chr10	124835036	G	T	492165	PASS	0.048395	nfe	0.028681	10	134	0.048395
chr10-124835125-C-T	chr10	124835125	C	T	211363	PASS	0.18513	afr	0.01606400000000001	1	134	0.18513
chr10-124867389-CAAAAAAA-C	chr10	124867389	CAAAAAAA	C	1013249.97	ExcessHet	0	none	7.099999999999998e-5	0	78	7.099999999999998e-5
chr10-124867389-CAAAAAAA-CAA	chr10	124867389	CAAAAAAA	CAA	1013249.97	ExcessHet	0	none	3.3800000000000046e-4	0	78	3.3800000000000046e-4
chr10-124867389-CAAAAAAA-CAAA	chr10	124867389	CAAAAAAA	CAAA	1013249.97	ExcessHet	0	none	0.006876	0	78	0.006876
chr10-124867389-CAAAAAAA-CAAAA	chr10	124867389	CAAAAAAA	CAAAA	1013249.97	ExcessHet	0	none	0.02506200000000002	1	78	0.02506200000000002
chr10-124867389-CAAAAAAA-CAAAAA	chr10	124867389	CAAAAAAA	CAAAAA	1013249.97	ExcessHet	0	none	0.06996900000000002	7	78	0.06996900000000002
chr10-124867389-CAAAAAAA-CAAAAAA	chr10	124867389	CAAAAAAA	CAAAAAA	1013249.97	ExcessHet	0	none	0.154766	22	78	0.154766
chr10-124867389-CAAAAAAA-CAAAAAAAA	chr10	124867389	CAAAAAAA	CAAAAAAAA	1013249.97	ExcessHet	0	none	0.04591500000000002	6	78	0.04591500000000002
chr10-124867389-CAAAAAAA-CAAAAAAAAA	chr10	124867389	CAAAAAAA	CAAAAAAAAA	1013249.97	ExcessHet	0	none	0.004486	0	78	0.004486
chr10-124867389-CAAAAAAA-CAAAAAAAAAA	chr10	124867389	CAAAAAAA	CAAAAAAAAAA	1013249.97	ExcessHet	0	none	2.08e-4	0	78	2.08e-4
chr10-124867437-G-A	chr10	124867437	G	A	7859021	PASS	0.68302	nfe	0.5128560000000006	79	130	0.68302
chr10-124867446-C-G	chr10	124867446	C	G	7459480	PASS	0.60389	amr	0.43333999999999984	67	132	0.60389
chr10-124867617-A-G	chr10	124867617	A	G	1226526	PASS	0.11011	afr	0.08036600000000002	16	134	0.11011
chr10-124868004-G-T	chr10	124868004	G	T	506607	PASS	0.044793	nfe	0.02921200000000002	10	134	0.044793
chr10-124868051-AGAT-*	chr10	124868051	AGAT	*	287065	PASS	0	none	2.2000000000000003e-5	0	134	2.2000000000000003e-5
chr10-124868051-AGAT-A	chr10	124868051	AGAT	A	287065	PASS	0.15326	afr	0.01451299999999999	1	134	0.15326
chr10-124868051-AGAT-TGAT	chr10	124868051	AGAT	TGAT	287065	PASS	0	none	2.2000000000000003e-5	0	134	2.2000000000000003e-5
chr10-124868077-GTGA-ATGA	chr10	124868077	GTGA	ATGA	12430278	PASS	0	none	1.27e-4	0	134	1.27e-4
chr10-124868077-GTGA-G	chr10	124868077	GTGA	G	12430278	PASS	0	none	0	0	134	1e-6
chr10-124868077-GTGA-GATGA	chr10	124868077	GTGA	GATGA	12430278	PASS	0	none	0	0	134	1e-6
chr10-124868077-GTGA-GTGATGA	chr10	124868077	GTGA	GTGATGA	12430278	PASS	0	none	0.6274960000000004	85	134	0.6274960000000004
chr10-124868108-CG-C	chr10	124868108	CG	C	389930	PASS	0	none	0	0	134	1e-6
chr10-124868108-CG-TG	chr10	124868108	CG	TG	389930	PASS	0	none	0.02937100000000002	10	134	0.02937100000000002
chr10-124868213-A-G	chr10	124868213	A	G	17435963	PASS	0.9961	nfe	0.9465070000000004	132	132	0.9961
chr10-124868270-C-T	chr10	124868270	C	T	4880	PASS	8.4255e-4	nfe	2.09e-4	1	112	8.4255e-4
chr10-124868345-A-AC	chr10	124868345	A	AC	97546.97	PASS	0.2153	eas	0.01089399999999999	0	42	0.2153
chr10-124940635-G-A	chr10	124940635	G	A	9831374	PASS	0.93328	eas	0.5653190000000001	0	0	0.93328
chr10-124941988-C-T	chr10	124941988	C	T	931166	PASS	0.9028	eas	0.3661479999999994	0	0	0.9028
chr10-124966568-C-G	chr10	124966568	C	G	68471	PASS	7.3e-7	nfe	9e-6	0	134	9e-6
chr10-124966568-C-T	chr10	124966568	C	T	68471	PASS	0.0057927	mid	0.004237	1	134	0.0057927
chr10-124966831-T-A	chr10	124966831	T	A	25823	PASS	0.0038943	nfe	0.00169399999999999	1	134	0.0038943
chr10-124971932-T-G	chr10	124971932	T	G	84	PASS	5.727e-5	nfe	0	1	134	5.727e-5
chr10-124972212-A-T	chr10	124972212	A	T	10895106	PASS	0.931	eas	0.8401340000000006	119	134	0.931
chr10-124972221-A-*	chr10	124972221	A	*	60803	PASS	0	none	0	0	134	1e-6
chr10-124972221-A-G	chr10	124972221	A	G	60803	PASS	0.034681	eas	0.005211	1	134	0.034681
chr10-124973493-G-A	chr10	124973493	G	A	10502789	PASS	0.99044	nfe	0.9419250000000003	133	134	0.99044
chr10-124973493-G-C	chr10	124973493	G	C	10502789	PASS	0	none	0	0	134	1e-6
chr10-124974061-A-G	chr10	124974061	A	G	3729	PASS	4.5921e-4	nfe	1.27e-4	1	134	4.5921e-4
chr10-124981392-CTTTTTT-C	chr10	124981392	CTTTTTT	C	206481.97	PASS	5.44e-4	sas	2.2000000000000003e-5	0	8	5.44e-4
chr10-124981392-CTTTTTT-CT	chr10	124981392	CTTTTTT	CT	206481.97	PASS	0	none	0	0	8	1e-6
chr10-124981392-CTTTTTT-CTT	chr10	124981392	CTTTTTT	CTT	206481.97	PASS	0	none	1.0699999999999996e-4	0	8	1.0699999999999996e-4
chr10-124981392-CTTTTTT-CTTT	chr10	124981392	CTTTTTT	CTTT	206481.97	PASS	0	none	0.00120099999999999	0	8	0.00120099999999999
chr10-124981392-CTTTTTT-CTTTT	chr10	124981392	CTTTTTT	CTTTT	206481.97	PASS	0	none	0.01020699999999999	0	8	0.01020699999999999
chr10-124981392-CTTTTTT-CTTTTT	chr10	124981392	CTTTTTT	CTTTTT	206481.97	PASS	0	none	0.06970300000000001	3	8	0.06970300000000001
chr10-124981392-CTTTTTT-CTTTTTTT	chr10	124981392	CTTTTTT	CTTTTTTT	206481.97	PASS	0	none	0.03663700000000001	0	8	0.03663700000000001
chr10-124981392-CTTTTTT-CTTTTTTTT	chr10	124981392	CTTTTTT	CTTTTTTTT	206481.97	PASS	0	none	0.003159	0	8	0.003159
chr10-124981392-CTTTTTT-CTTTTTTTTT	chr10	124981392	CTTTTTT	CTTTTTTTTT	206481.97	PASS	0	none	4.480000000000004e-4	0	8	4.480000000000004e-4
chr10-124981392-CTTTTTT-CTTTTTTTTTT	chr10	124981392	CTTTTTT	CTTTTTTTTTT	206481.97	PASS	0	none	5.2999999999999994e-5	0	8	5.2999999999999994e-5
chr10-124981392-CTTTTTT-CTTTTTTTTTTTTT	chr10	124981392	CTTTTTT	CTTTTTTTTTTTTT	206481.97	PASS	0	none	0	0	8	1e-6
chr10-124981410-G-*	chr10	124981410	G	*	130417	VQSRTrancheSNP99.90to99.95	0	none	0.00486	0	6	0.00486
chr10-124981410-G-T	chr10	124981410	G	T	130417	VQSRTrancheSNP99.90to99.95	0.3491	sas	0.06644400000000002	0	6	0.3491
chr10-124981415-C-*	chr10	124981415	C	*	8977	VQSRTrancheSNP99.90to99.95	0	none	0.005398	0	12	0.005398
chr10-124981415-C-A	chr10	124981415	C	A	8977	VQSRTrancheSNP99.90to99.95	0.012945	eas	0.006761	0	12	0.012945
chr10-124981415-C-G	chr10	124981415	C	G	8977	VQSRTrancheSNP99.90to99.95	0.0011682	afr	2.2000000000000003e-5	0	12	0.0011682
chr10-124981415-C-T	chr10	124981415	C	T	8977	VQSRTrancheSNP99.90to99.95	0	none	3.150000000000005e-4	0	12	3.150000000000005e-4
chr10-124981421-G-A	chr10	124981421	G	A	4901	PASS	0	none	9e-6	0	26	9e-6
chr10-124981421-G-T	chr10	124981421	G	T	4901	PASS	0.0042396	nfe	0.004429	0	26	0.004429
chr10-124981787-G-A	chr10	124981787	G	A	4074229	PASS	0.47047	afr	0.17490400000000003	19	134	0.47047
chr10-124981910-TG-T	chr10	124981910	TG	T	276062.97	PASS	0.019958	nfe	0.019914	1	132	0.019958
chr10-124983104-T-C	chr10	124983104	T	C	1687304	PASS	0.22421	eas	0.14619900000000002	18	134	0.22421
chr10-124984201-A-G	chr10	124984201	A	G	76158	PASS	0.037971	nfe	0.02950300000000001	0	0	0.037971
chr10-124984210-G-A	chr10	124984210	G	A	1113426	PASS	0.86885	nfe	0.46193999999999946	0	0	0.86885
chr10-124984210-G-C	chr10	124984210	G	C	1113426	PASS	0	none	0	0	0	1e-6
chr10-124984415-A-G	chr10	124984415	A	G	2502368	PASS	0.92976	eas	0.6962210000000004	38	46	0.92976
chr10-124984524-A-G	chr10	124984524	A	G	185	PASS	9.239e-5	afr	0	1	134	9.239e-5
chr10-124984991-GA-*	chr10	124984991	GA	*	1535846	ExcessHet	0	none	0	0	130	1e-6
chr10-124984991-GA-AA	chr10	124984991	GA	AA	1535846	ExcessHet	0	none	0.002015	0	130	0.002015
chr10-124984991-GA-G	chr10	124984991	GA	G	1535846	ExcessHet	4.3459e-4	amr	0.003194	0	130	0.003194
chr10-124984991-GA-GAA	chr10	124984991	GA	GAA	1535846	ExcessHet	0	none	0.099594	13	130	0.099594
chr10-124984991-GA-GAAA	chr10	124984991	GA	GAAA	1535846	ExcessHet	0	none	4.05e-4	0	130	4.05e-4
chr10-124984991-GA-GAAAAAAAA	chr10	124984991	GA	GAAAAAAAA	1535846	ExcessHet	0	none	0	0	130	1e-6
chr10-124984991-GA-GAAAAAAAAAAA	chr10	124984991	GA	GAAAAAAAAAAA	1535846	ExcessHet	0	none	0	0	130	1e-6
chr10-124985429-A-C	chr10	124985429	A	C	1019390	PASS	0.85866	nfe	0.4651469999999995	0	0	0.85866
chr10-124985524-T-C	chr10	124985524	T	C	232914	PASS	0.59104	nfe	0.13140500000000002	0	0	0.59104
chr10-124985658-C-CT	chr10	124985658	C	CT	37528.97	PASS	0.17768	nfe	0.02500900000000001	0	0	0.17768
chr10-124986279-ACGCGCGCGCGCG-*	chr10	124986279	ACGCGCGCGCGCG	*	27322.97	PASS	0	none	9e-6	0	0	9e-6
chr10-124986279-ACGCGCGCGCGCG-A	chr10	124986279	ACGCGCGCGCGCG	A	27322.97	PASS	0	none	9e-6	0	0	9e-6
chr10-124986279-ACGCGCGCGCGCG-ACG	chr10	124986279	ACGCGCGCGCGCG	ACG	27322.97	PASS	0	none	0.00804999999999999	0	0	0.00804999999999999
chr10-124986279-ACGCGCGCGCGCG-ACGCG	chr10	124986279	ACGCGCGCGCGCG	ACGCG	27322.97	PASS	0	none	0.00129699999999999	0	0	0.00129699999999999
chr10-124986279-ACGCGCGCGCGCG-ACGCGCG	chr10	124986279	ACGCGCGCGCGCG	ACGCGCG	27322.97	PASS	0	none	0.002681	0	0	0.002681
chr10-124986279-ACGCGCGCGCGCG-ACGCGCGCG	chr10	124986279	ACGCGCGCGCGCG	ACGCGCGCG	27322.97	PASS	0	none	9.610000000000004e-4	0	0	9.610000000000004e-4
chr10-124986279-ACGCGCGCGCGCG-ACGCGCGCGCG	chr10	124986279	ACGCGCGCGCGCG	ACGCGCGCGCG	27322.97	PASS	0	none	9.370000000000004e-4	0	0	9.370000000000004e-4
chr10-124986279-ACGCGCGCGCGCG-ACGCGCGCGCGCGCG	chr10	124986279	ACGCGCGCGCGCG	ACGCGCGCGCGCGCG	27322.97	PASS	0	none	9e-6	0	0	9e-6
chr10-124986281-GCGCGCGCGCGCACACACACACACACACACA-*	chr10	124986281	GCGCGCGCGCGCACACACACACACACACACA	*	11321	PASS	0	none	0.01511499999999999	0	0	0.01511499999999999
chr10-124986281-GCGCGCGCGCGCACACACACACACACACACA-ACGCGCGCGCGCACACACACACACACACACA	chr10	124986281	GCGCGCGCGCGCACACACACACACACACACA	ACGCGCGCGCGCACACACACACACACACACA	11321	PASS	0	none	9e-6	0	0	9e-6
chr10-124986281-GCGCGCGCGCGCACACACACACACACACACA-G	chr10	124986281	GCGCGCGCGCGCACACACACACACACACACA	G	11321	PASS	0	none	0.00112799999999999	0	0	0.00112799999999999
chr10-124986281-GCGCGCGCGCGCACACACACACACACACACA-GCA	chr10	124986281	GCGCGCGCGCGCACACACACACACACACACA	GCA	11321	PASS	0	none	9e-6	0	0	9e-6
chr10-124986281-GCGCGCGCGCGCACACACACACACACACACA-GCACA	chr10	124986281	GCGCGCGCGCGCACACACACACACACACACA	GCACA	11321	PASS	0	none	0.00129699999999999	0	0	0.00129699999999999
chr10-124986281-GCGCGCGCGCGCACACACACACACACACACA-GCACACA	chr10	124986281	GCGCGCGCGCGCACACACACACACACACACA	GCACACA	11321	PASS	0	none	1.0699999999999996e-4	0	0	1.0699999999999996e-4
chr10-124986281-GCGCGCGCGCGCACACACACACACACACACA-GCACACACA	chr10	124986281	GCGCGCGCGCGCACACACACACACACACACA	GCACACACA	11321	PASS	0	none	9e-6	0	0	9e-6
chr10-124986281-GCGCGCGCGCGCACACACACACACACACACA-GCACACACACACA	chr10	124986281	GCGCGCGCGCGCACACACACACACACACACA	GCACACACACACA	11321	PASS	0	none	9e-6	0	0	9e-6
chr10-124986281-GCGCGCGCGCGCACACACACACACACACACA-GCACACACACACACA	chr10	124986281	GCGCGCGCGCGCACACACACACACACACACA	GCACACACACACACA	11321	PASS	0	none	6.999999999999998e-5	0	0	6.999999999999998e-5
chr10-124986281-GCGCGCGCGCGCACACACACACACACACACA-GCACACACACACACACA	chr10	124986281	GCGCGCGCGCGCACACACACACACACACACA	GCACACACACACACACA	11321	PASS	0	none	5.850000000000005e-4	0	0	5.850000000000005e-4
chr10-124986281-GCGCGCGCGCGCACACACACACACACACACA-GCACACACACACACACACA	chr10	124986281	GCGCGCGCGCGCACACACACACACACACACA	GCACACACACACACACACA	11321	PASS	0	none	5.160000000000003e-4	0	0	5.160000000000003e-4
chr10-124986281-GCGCGCGCGCGCACACACACACACACACACA-GCACACACACACACACGCGCGCGCGCACACACACACACACACACA	chr10	124986281	GCGCGCGCGCGCACACACACACACACACACA	GCACACACACACACACGCGCGCGCGCACACACACACACACACACA	11321	PASS	0	none	3.6999999999999985e-5	0	0	3.6999999999999985e-5
chr10-124986281-GCGCGCGCGCGCACACACACACACACACACA-GCACACACACACACGCGCGCGCGCACACACACACACACACACA	chr10	124986281	GCGCGCGCGCGCACACACACACACACACACA	GCACACACACACACGCGCGCGCGCACACACACACACACACACA	11321	PASS	0	none	9e-6	0	0	9e-6
chr10-124986281-GCGCGCGCGCGCACACACACACACACACACA-GCACACACACACGCGCGCGCGCACACACACACACACACACA	chr10	124986281	GCGCGCGCGCGCACACACACACACACACACA	GCACACACACACGCGCGCGCGCACACACACACACACACACA	11321	PASS	0	none	1.0699999999999996e-4	0	0	1.0699999999999996e-4
chr10-124986281-GCGCGCGCGCGCACACACACACACACACACA-GCACACACACGCGCGCGCGCACACACACACACACACACA	chr10	124986281	GCGCGCGCGCGCACACACACACACACACACA	GCACACACACGCGCGCGCGCACACACACACACACACACA	11321	PASS	0	none	9e-6	0	0	9e-6
chr10-124986281-GCGCGCGCGCGCACACACACACACACACACA-GCACACACGCGCGCGCGCACACACACACACACACACA	chr10	124986281	GCGCGCGCGCGCACACACACACACACACACA	GCACACACGCGCGCGCGCACACACACACACACACACA	11321	PASS	0	none	1.0699999999999996e-4	0	0	1.0699999999999996e-4
chr10-124986281-GCGCGCGCGCGCACACACACACACACACACA-GCACACGCGCGCGCGCACACACACACACACACACA	chr10	124986281	GCGCGCGCGCGCACACACACACACACACACA	GCACACGCGCGCGCGCACACACACACACACACACA	11321	PASS	0	none	1.87e-4	0	0	1.87e-4
chr10-124986281-GCGCGCGCGCGCACACACACACACACACACA-GCACGCGCGCGCGCACACACACACACACACACA	chr10	124986281	GCGCGCGCGCGCACACACACACACACACACA	GCACGCGCGCGCGCACACACACACACACACACA	11321	PASS	0	none	1.47e-4	0	0	1.47e-4
chr10-124986283-G-*	chr10	124986283	G	*	5167	PASS	0	none	0.01892200000000002	0	0	0.01892200000000002
chr10-124986283-G-A	chr10	124986283	G	A	5167	PASS	0.17768	nfe	0.002431	0	0	0.17768
chr10-124986285-G-*	chr10	124986285	G	*	6971	PASS	0	none	0.017712	0	0	0.017712
chr10-124986285-G-A	chr10	124986285	G	A	6971	PASS	0	none	0.003208	0	0	0.003208
chr10-124986285-G-GCACACACACA	chr10	124986285	G	GCACACACACA	6971	PASS	0	none	9e-6	0	0	9e-6
chr10-124986287-GCGCGCA-*	chr10	124986287	GCGCGCA	*	8871	PASS	0	none	0.01466899999999999	0	0	0.01466899999999999
chr10-124986287-GCGCGCA-ACGCGCA	chr10	124986287	GCGCGCA	ACGCGCA	8871	PASS	0	none	0.004171	0	0	0.004171
chr10-124986287-GCGCGCA-G	chr10	124986287	GCGCGCA	G	8871	PASS	0	none	0	0	0	1e-6
chr10-124986289-G-*	chr10	124986289	G	*	14769	PASS	0	none	0.01312499999999998	0	0	0.01312499999999998
chr10-124986289-G-A	chr10	124986289	G	A	14769	PASS	0.32663	nfe	0.007094	0	0	0.32663
chr10-124986291-GCACACA-*	chr10	124986291	GCACACA	*	17876	PASS	0	none	0.004604	0	0	0.004604
chr10-124986291-GCACACA-ACACACA	chr10	124986291	GCACACA	ACACACA	17876	PASS	0	none	0.00854199999999998	0	0	0.00854199999999998
chr10-124986291-GCACACA-G	chr10	124986291	GCACACA	G	17876	PASS	0	none	3.6999999999999985e-5	0	0	3.6999999999999985e-5
chr10-124986291-GCACACA-GCACA	chr10	124986291	GCACACA	GCACA	17876	PASS	0	none	9e-6	0	0	9e-6
chr10-124986291-GCACACA-GCACACACA	chr10	124986291	GCACACA	GCACACACA	17876	PASS	0	none	3.6999999999999985e-5	0	0	3.6999999999999985e-5
chr10-124986291-GCACACA-GCACACACACA	chr10	124986291	GCACACA	GCACACACACA	17876	PASS	0	none	9e-6	0	0	9e-6
chr10-124986291-GCACACA-GCACACACACACA	chr10	124986291	GCACACA	GCACACACACACA	17876	PASS	0	none	9e-6	0	0	9e-6
chr10-124988882-CTTTTT-C	chr10	124988882	CTTTTT	C	34086.97	PASS	0	none	0	0	0	1e-6
chr10-124988882-CTTTTT-CT	chr10	124988882	CTTTTT	CT	34086.97	PASS	0	none	3.3700000000000044e-4	0	0	3.3700000000000044e-4
chr10-124988882-CTTTTT-CTT	chr10	124988882	CTTTTT	CTT	34086.97	PASS	0	none	9.130000000000004e-4	0	0	9.130000000000004e-4
chr10-124988882-CTTTTT-CTTT	chr10	124988882	CTTTTT	CTTT	34086.97	PASS	0	none	0.006785	0	0	0.006785
chr10-124988882-CTTTTT-CTTTT	chr10	124988882	CTTTTT	CTTTT	34086.97	PASS	0	none	0.017607	0	0	0.017607
chr10-124988882-CTTTTT-CTTTTTTT	chr10	124988882	CTTTTT	CTTTTTTT	34086.97	PASS	0	none	0	0	0	1e-6
chr10-124992544-C-T	chr10	124992544	C	T	883496	PASS	0.25054	eas	0.11671200000000002	15	132	0.25054
chr10-124992646-CG-*	chr10	124992646	CG	*	3431806	PASS	0	none	0	0	134	1e-6
chr10-124992646-CG-C	chr10	124992646	CG	C	3431806	PASS	0.40612	amr	0.249246	34	134	0.40612
chr10-124992646-CG-TG	chr10	124992646	CG	TG	3431806	PASS	0	none	0	0	134	1e-6
chr10-124992647-G-*	chr10	124992647	G	*	3960	PASS	0	none	0.249273	34	134	0.249273
chr10-124992647-G-A	chr10	124992647	G	A	3960	PASS	3.95e-6	nfe	0	0	134	3.95e-6
chr10-124992647-G-T	chr10	124992647	G	T	3960	PASS	3.308e-5	nfe	1.0799999999999996e-4	0	134	1.0799999999999996e-4
chr10-124992650-G-A	chr10	124992650	G	A	10194172	PASS	8.063e-5	sas	3.6999999999999985e-5	0	134	8.063e-5
chr10-124992650-G-C	chr10	124992650	G	C	10194172	PASS	0.72986	nfe	0.6683480000000005	99	134	0.72986
chr10-124992650-G-GC	chr10	124992650	G	GC	10194172	PASS	9e-6	eas	0	0	134	9e-6
chr10-124993119-T-C	chr10	124993119	T	C	14496630	PASS	0.96623	amr	0.9223880000000002	129	134	0.96623
chr10-124993472-T-C	chr10	124993472	T	C	113947	PASS	0.019401	nfe	0.01186299999999999	1	134	0.019401
chr10-124994676-C-T	chr10	124994676	C	T	109504	PASS	0.014947	afr	0.002565	1	134	0.014947
chr10-124997298-T-C	chr10	124997298	T	C	322436	PASS	0.74441	nfe	0.18833700000000003	0	0	0.74441
chr10-124997347-G-A	chr10	124997347	G	A	320668	PASS	0.45134	eas	0.13231600000000002	0	0	0.45134
chr10-124997636-A-G	chr10	124997636	A	G	65117	PASS	0.09275	afr	0.00913299999999998	1	80	0.09275
chr10-124997719-C-T	chr10	124997719	C	T	33249	PASS	0.0034124	nfe	0.002841	1	134	0.0034124
chr10-124997728-A-G	chr10	124997728	A	G	13500	PASS	0.0024157	amr	8.930000000000006e-4	2	134	0.0024157
chr10-124997834-C-T	chr10	124997834	C	T	210021	PASS	0.11023	afr	0.01052899999999999	1	134	0.11023
chr10-124997926-C-T	chr10	124997926	C	T	2349	PASS	2.1755e-4	nfe	2.2000000000000003e-5	1	134	2.1755e-4
chr10-124998061-C-T	chr10	124998061	C	T	1134	PASS	0	none	0	1	134	1e-6
chr10-124998193-C-T	chr10	124998193	C	T	2845499	PASS	0.20728	amr	0.08487100000000002	11	134	0.20728
chr10-124998258-T-A	chr10	124998258	T	A	25704401	PASS	0.93835	eas	0.8500760000000002	122	134	0.93835
chr10-124998258-T-G	chr10	124998258	T	G	25704401	PASS	0	none	0	0	134	1e-6
chr10-124998302-C-T	chr10	124998302	C	T	570	PASS	9.127e-5	amr	0	1	134	9.127e-5
chr10-124998576-T-G	chr10	124998576	T	G	1272995	PASS	0.43049	eas	0.239031	13	28	0.43049
chr10-124998761-A-G	chr10	124998761	A	G	1266265	PASS	0.86622	eas	0.39243199999999934	0	0	0.86622
chr10-124998959-C-G	chr10	124998959	C	G	110051	PASS	0	none	0	0	0	1e-6
chr10-124998959-C-T	chr10	124998959	C	T	110051	PASS	0.60158	nfe	0.06758000000000002	0	0	0.60158
chr10-125002857-G-A	chr10	125002857	G	A	20896	PASS	0.002385	nfe	9.640000000000004e-4	1	134	0.002385
chr10-125002902-G-A	chr10	125002902	G	A	4168228	PASS	0.52758	afr	0.205683	21	134	0.52758
