## Supplementary material for "Search for a genetic cause of variably protease-sensitive prionopathy": exome_summary_stats.tsv (part 27 of 224)

pos_id	chrom	pos	ref	alt	qual	filter	faf95_gnomad	faf95_gnomad_ancestry	incon_faf95	vpspr_ac	vpspr_an	af_pseudo
chr10-125003497-C-A	chr10	125003497	C	A	1484568	PASS	0.13627	amr	0.07216500000000002	10	134	0.13627
chr10-125003624-C-G	chr10	125003624	C	G	4580602	PASS	0	none	0	0	134	1e-6
chr10-125003624-C-T	chr10	125003624	C	T	4580602	PASS	0.52630999999999994	amr	0.42695499999999975	62	134	0.52630999999999994
chr10-125005601-C-T	chr10	125005601	C	T	1036285	PASS	0.022622	nfe	0.017777	2	134	0.022622
chr10-125025961-GGTGT-AGTGT	chr10	125025961	GGTGT	AGTGT	170562	ExcessHet	0	none	2.2000000000000003e-5	0	130	2.2000000000000003e-5
chr10-125025961-GGTGT-G	chr10	125025961	GGTGT	G	170562	ExcessHet	3.306e-5	nfe	3.820000000000003e-4	0	130	3.820000000000003e-4
chr10-125025961-GGTGT-GGT	chr10	125025961	GGTGT	GGT	170562	ExcessHet	0	none	0.058668	9	130	0.058668
chr10-125025961-GGTGT-GGTGTGT	chr10	125025961	GGTGT	GGTGTGT	170562	ExcessHet	0	none	0.002665	0	130	0.002665
chr10-125025961-GGTGT-GGTGTGTGT	chr10	125025961	GGTGT	GGTGTGTGT	170562	ExcessHet	0	none	9e-6	0	130	9e-6
chr10-125026072-G-C	chr10	125026072	G	C	971750	PASS	0.056322	eas	0.03346400000000003	3	134	0.056322
chr10-125026145-G-*	chr10	125026145	G	*	19697354	PASS	0	none	0	0	134	1e-6
chr10-125026145-G-C	chr10	125026145	G	C	19697354	PASS	0.57908	eas	0.4624349999999994	68	134	0.57908
chr10-125026150-G-*	chr10	125026150	G	*	16309	PASS	0	none	0	0	134	1e-6
chr10-125026150-G-A	chr10	125026150	G	A	16309	PASS	3.8574e-4	nfe	2.09e-4	1	134	3.8574e-4
chr10-125026202-C-T	chr10	125026202	C	T	7119	PASS	7.7305e-4	amr	3.6999999999999985e-5	1	134	7.7305e-4
chr10-125026266-G-A	chr10	125026266	G	A	7694	PASS	2.913e-5	nfe	3.6999999999999985e-5	1	134	3.6999999999999985e-5
chr10-125026397-A-G	chr10	125026397	A	G	28259339	PASS	0.57914	eas	0.4578909999999993	68	134	0.57914
chr10-125026487-C-T	chr10	125026487	C	T	2175	PASS	2.64e-6	nfe	0	1	134	2.64e-6
chr10-125026506-T-C	chr10	125026506	T	C	6238845	PASS	0.2856	amr	0.12559100000000004	12	134	0.2856
chr10-125026567-C-A	chr10	125026567	C	A	783181	PASS	0.11694	afr	0.00953699999999999	1	134	0.11694
chr10-125026585-A-G	chr10	125026585	A	G	30104431	PASS	0.5483	amr	0.36983399999999944	46	134	0.5483
chr10-125026590-A-AGCCACAGGCTGGGGCTGCAGG	chr10	125026590	A	AGCCACAGGCTGGGGCTGCAGG	12896877	VQSRTrancheINDEL96.00to97.00	9.8199999999999992e-06	sas	3.6999999999999985e-5	0	134	3.6999999999999985e-5
chr10-125026590-A-AGCCGCAGGCTGGGGCTGCAGG	chr10	125026590	A	AGCCGCAGGCTGGGGCTGCAGG	12896877	VQSRTrancheINDEL96.00to97.00	0.28583	amr	0.12793100000000002	12	134	0.28583
chr10-125026590-A-G	chr10	125026590	A	G	12896877	VQSRTrancheINDEL96.00to97.00	3.663e-5	amr	0	0	134	3.663e-5
chr10-125026632-G-A	chr10	125026632	G	A	473834	PASS	0.0089255	nfe	0.005159	1	134	0.0089255
chr10-125026767-A-C	chr10	125026767	A	C	118068	PASS	0.0024017	nfe	0.00115599999999999	1	134	0.0024017
chr10-125026833-G-T	chr10	125026833	G	T	3291	PASS	1.83e-5	nfe	0	1	134	1.83e-5
chr10-125026867-C-T	chr10	125026867	C	T	11244735	PASS	0.29478	amr	0.128011	12	134	0.29478
chr10-125026897-G-A	chr10	125026897	G	A	15505	PASS	0.0042864	afr	7.099999999999998e-5	1	134	0.0042864
chr10-125026899-C-T	chr10	125026899	C	T	877167	PASS	0.017582	nfe	0.00953699999999999	2	134	0.017582
chr10-125026949-C-T	chr10	125026949	C	T	15443	PASS	4.986e-5	nfe	5.2999999999999994e-5	1	134	5.2999999999999994e-5
chr10-125027060-C-A	chr10	125027060	C	A	17993497	PASS	0	none	2.2000000000000003e-5	0	134	2.2000000000000003e-5
chr10-125027060-C-T	chr10	125027060	C	T	17993497	PASS	0.2927	eas	0.239397	34	134	0.2927
chr10-125027123-C-T	chr10	125027123	C	T	3530858	PASS	0.077279	afr	0.05322100000000001	8	134	0.077279
chr10-125027603-G-A	chr10	125027603	G	A	17845	PASS	0.0010856	nfe	1.47e-4	1	134	0.0010856
chr10-125027777-C-*	chr10	125027777	C	*	13559630	PASS	0	none	0	0	134	1e-6
chr10-125027777-C-T	chr10	125027777	C	T	13559630	PASS	0.57739	eas	0.45323999999999925	68	134	0.57739
chr10-125028018-C-T	chr10	125028018	C	T	343	PASS	2.247e-5	nfe	2.2000000000000003e-5	0	108	2.247e-5
chr10-125038924-C-G	chr10	125038924	C	G	760413	PASS	0.12194	afr	0.05327500000000001	2	134	0.12194
chr10-125039259-T-C	chr10	125039259	T	C	16487	PASS	0.004755	nfe	0.00204	1	128	0.004755
chr10-125111135-ATT-A	chr10	125111135	ATT	A	2533.97	PASS	0	none	3.810000000000003e-4	0	0	3.810000000000003e-4
chr10-125111135-ATT-AT	chr10	125111135	ATT	AT	2533.97	PASS	0	none	7.710000000000004e-4	0	0	7.710000000000004e-4
chr10-125111135-ATT-ATTT	chr10	125111135	ATT	ATTT	2533.97	PASS	0	none	4.03e-4	0	0	4.03e-4
chr10-125111135-ATT-ATTTT	chr10	125111135	ATT	ATTTT	2533.97	PASS	0	none	3.6999999999999985e-5	0	0	3.6999999999999985e-5
chr10-125166567-C-T	chr10	125166567	C	T	356	PASS	3.866e-5	sas	0	1	86	3.866e-5
chr10-125166573-G-A	chr10	125166573	G	A	171742	PASS	0.072622	sas	0.02300700000000001	1	90	0.072622
chr10-125166645-G-C	chr10	125166645	G	C	10547	PASS	2.9485e-4	mid	6.100000000000004e-4	1	120	6.100000000000004e-4
chr10-125167007-C-T	chr10	125167007	C	T	2063	PASS	0.0017986	amr	3.3700000000000044e-4	0	36	0.0017986
chr10-125576346-G-A	chr10	125576346	G	A	132850	PASS	0.13957	amr	0.03738000000000001	0	8	0.13957
chr10-125576785-T-C	chr10	125576785	T	C	5921	PASS	0.0049399	amr	5.2999999999999994e-5	1	134	0.0049399
chr10-125576805-T-C	chr10	125576805	T	C	12639298	PASS	0.47489	eas	0.34970199999999957	48	134	0.47489
chr10-125576858-G-A	chr10	125576858	G	A	284335	PASS	0.012212	mid	0.00924999999999998	2	134	0.012212
chr10-125576911-T-C	chr10	125576911	T	C	230190	PASS	0.014935	nfe	0.00854799999999998	2	134	0.014935
chr10-125655545-A-T	chr10	125655545	A	T	65145	PASS	0.044018	nfe	0.01812100000000001	2	30	0.044018
chr10-125655920-C-T	chr10	125655920	C	T	491215	PASS	0.039033	nfe	0.02793800000000002	5	134	0.039033
chr10-125656246-GTTCTT-*	chr10	125656246	GTTCTT	*	8956	VQSRTrancheINDEL99.90to99.95	0	none	3.6999999999999985e-5	0	90	3.6999999999999985e-5
chr10-125656246-GTTCTT-G	chr10	125656246	GTTCTT	G	8956	VQSRTrancheINDEL99.90to99.95	1.4e-6	nfe	0	0	90	1.4e-6
chr10-125656246-GTTCTT-GT	chr10	125656246	GTTCTT	GT	8956	VQSRTrancheINDEL99.90to99.95	0	none	9e-6	0	90	9e-6
chr10-125656246-GTTCTT-GTT	chr10	125656246	GTTCTT	GTT	8956	VQSRTrancheINDEL99.90to99.95	0	none	1.0799999999999996e-4	0	90	1.0799999999999996e-4
chr10-125656246-GTTCTT-GTTATTCTT	chr10	125656246	GTTCTT	GTTATTCTT	8956	VQSRTrancheINDEL99.90to99.95	0	none	9e-6	0	90	9e-6
chr10-125656246-GTTCTT-GTTTCTT	chr10	125656246	GTTCTT	GTTTCTT	8956	VQSRTrancheINDEL99.90to99.95	0	none	9.150000000000004e-4	0	90	9.150000000000004e-4
chr10-125656246-GTTCTT-GTTTTCTT	chr10	125656246	GTTCTT	GTTTTCTT	8956	VQSRTrancheINDEL99.90to99.95	0	none	2.9400000000000004e-4	0	90	2.9400000000000004e-4
chr10-125656246-GTTCTT-GTTTTTCTT	chr10	125656246	GTTCTT	GTTTTTCTT	8956	VQSRTrancheINDEL99.90to99.95	0	none	3.6999999999999985e-5	0	90	3.6999999999999985e-5
chr10-125656246-GTTCTT-GTTTTTTCTT	chr10	125656246	GTTCTT	GTTTTTTCTT	8956	VQSRTrancheINDEL99.90to99.95	0	none	0	0	90	1e-6
chr10-125656246-GTTCTT-GTTTTTTTTTCTT	chr10	125656246	GTTCTT	GTTTTTTTTTCTT	8956	VQSRTrancheINDEL99.90to99.95	0	none	0	0	90	1e-6
chr10-125656246-GTTCTT-TTTCTT	chr10	125656246	GTTCTT	TTTCTT	8956	VQSRTrancheINDEL99.90to99.95	0	none	0.00869299999999999	0	90	0.00869299999999999
chr10-125656249-CTTTTTTTTTTTTTTTT-*	chr10	125656249	CTTTTTTTTTTTTTTTT	*	1365496	PASS	0	none	6.320000000000003e-4	0	20	6.320000000000003e-4
chr10-125656249-CTTTTTTTTTTTTTTTT-ATTTTTTTTTTTTTTTT	chr10	125656249	CTTTTTTTTTTTTTTTT	ATTTTTTTTTTTTTTTT	1365496	PASS	0	none	8.9e-5	0	20	8.9e-5
chr10-125656249-CTTTTTTTTTTTTTTTT-C	chr10	125656249	CTTTTTTTTTTTTTTTT	C	1365496	PASS	1.057e-5	nfe	0	0	20	1.057e-5
chr10-125656249-CTTTTTTTTTTTTTTTT-CATTTTTTTTTTTTTTTT	chr10	125656249	CTTTTTTTTTTTTTTTT	CATTTTTTTTTTTTTTTT	1365496	PASS	0	none	0	0	20	1e-6
chr10-125656249-CTTTTTTTTTTTTTTTT-CATTTTTTTTTTTTTTTTT	chr10	125656249	CTTTTTTTTTTTTTTTT	CATTTTTTTTTTTTTTTTT	1365496	PASS	0	none	0	0	20	1e-6
chr10-125656249-CTTTTTTTTTTTTTTTT-CT	chr10	125656249	CTTTTTTTTTTTTTTTT	CT	1365496	PASS	0	none	3.6999999999999985e-5	0	20	3.6999999999999985e-5
chr10-125656249-CTTTTTTTTTTTTTTTT-CTT	chr10	125656249	CTTTTTTTTTTTTTTTT	CTT	1365496	PASS	0	none	0.00149299999999999	0	20	0.00149299999999999
chr10-125656249-CTTTTTTTTTTTTTTTT-CTTT	chr10	125656249	CTTTTTTTTTTTTTTTT	CTTT	1365496	PASS	0	none	7.250000000000005e-4	0	20	7.250000000000005e-4
chr10-125656249-CTTTTTTTTTTTTTTTT-CTTTTT	chr10	125656249	CTTTTTTTTTTTTTTTT	CTTTTT	1365496	PASS	0	none	3.6999999999999985e-5	0	20	3.6999999999999985e-5
chr10-125656249-CTTTTTTTTTTTTTTTT-CTTTTTT	chr10	125656249	CTTTTTTTTTTTTTTTT	CTTTTTT	1365496	PASS	0	none	9e-6	0	20	9e-6
chr10-125656249-CTTTTTTTTTTTTTTTT-CTTTTTTT	chr10	125656249	CTTTTTTTTTTTTTTTT	CTTTTTTT	1365496	PASS	0	none	5.2999999999999994e-5	0	20	5.2999999999999994e-5
chr10-125656249-CTTTTTTTTTTTTTTTT-CTTTTTTTT	chr10	125656249	CTTTTTTTTTTTTTTTT	CTTTTTTTT	1365496	PASS	0	none	2.720000000000003e-4	0	20	2.720000000000003e-4
chr10-125656249-CTTTTTTTTTTTTTTTT-CTTTTTTTTT	chr10	125656249	CTTTTTTTTTTTTTTTT	CTTTTTTTTT	1365496	PASS	0	none	7.720000000000004e-4	0	20	7.720000000000004e-4
chr10-125656249-CTTTTTTTTTTTTTTTT-CTTTTTTTTTT	chr10	125656249	CTTTTTTTTTTTTTTTT	CTTTTTTTTTT	1365496	PASS	0	none	0.002908	0	20	0.002908
chr10-125656249-CTTTTTTTTTTTTTTTT-CTTTTTTTTTTT	chr10	125656249	CTTTTTTTTTTTTTTTT	CTTTTTTTTTTT	1365496	PASS	0	none	0.006866	0	20	0.006866
chr10-125656249-CTTTTTTTTTTTTTTTT-CTTTTTTTTTTTT	chr10	125656249	CTTTTTTTTTTTTTTTT	CTTTTTTTTTTTT	1365496	PASS	0	none	0.02088	0	20	0.02088
chr10-125656249-CTTTTTTTTTTTTTTTT-CTTTTTTTTTTTTT	chr10	125656249	CTTTTTTTTTTTTTTTT	CTTTTTTTTTTTTT	1365496	PASS	0	none	0.05295000000000001	0	20	0.05295000000000001
chr10-125656249-CTTTTTTTTTTTTTTTT-CTTTTTTTTTTTTTT	chr10	125656249	CTTTTTTTTTTTTTTTT	CTTTTTTTTTTTTTT	1365496	PASS	0	none	0.09266	3	20	0.09266
chr10-125656249-CTTTTTTTTTTTTTTTT-CTTTTTTTTTTTTTTT	chr10	125656249	CTTTTTTTTTTTTTTTT	CTTTTTTTTTTTTTTT	1365496	PASS	0	none	0.131825	4	20	0.131825
chr10-125656249-CTTTTTTTTTTTTTTTT-CTTTTTTTTTTTTTTTTT	chr10	125656249	CTTTTTTTTTTTTTTTT	CTTTTTTTTTTTTTTTTT	1365496	PASS	0	none	0.206445	6	20	0.206445
chr10-125656249-CTTTTTTTTTTTTTTTT-CTTTTTTTTTTTTTTTTTT	chr10	125656249	CTTTTTTTTTTTTTTTT	CTTTTTTTTTTTTTTTTTT	1365496	PASS	0	none	0.05681400000000002	1	20	0.05681400000000002
chr10-125656249-CTTTTTTTTTTTTTTTT-CTTTTTTTTTTTTTTTTTTT	chr10	125656249	CTTTTTTTTTTTTTTTT	CTTTTTTTTTTTTTTTTTTT	1365496	PASS	0	none	0.00818399999999999	0	20	0.00818399999999999
chr10-125656249-CTTTTTTTTTTTTTTTT-CTTTTTTTTTTTTTTTTTTTT	chr10	125656249	CTTTTTTTTTTTTTTTT	CTTTTTTTTTTTTTTTTTTTT	1365496	PASS	0	none	0.00122499999999999	0	20	0.00122499999999999
chr10-125656249-CTTTTTTTTTTTTTTTT-CTTTTTTTTTTTTTTTTTTTTT	chr10	125656249	CTTTTTTTTTTTTTTTT	CTTTTTTTTTTTTTTTTTTTTT	1365496	PASS	0	none	1.6699999999999994e-4	0	20	1.6699999999999994e-4
chr10-125656249-CTTTTTTTTTTTTTTTT-CTTTTTTTTTTTTTTTTTTTTTT	chr10	125656249	CTTTTTTTTTTTTTTTT	CTTTTTTTTTTTTTTTTTTTTTT	1365496	PASS	0	none	8.9e-5	0	20	8.9e-5
chr10-125656249-CTTTTTTTTTTTTTTTT-CTTTTTTTTTTTTTTTTTTTTTTT	chr10	125656249	CTTTTTTTTTTTTTTTT	CTTTTTTTTTTTTTTTTTTTTTTT	1365496	PASS	0	none	9e-6	0	20	9e-6
chr10-125656249-CTTTTTTTTTTTTTTTT-CTTTTTTTTTTTTTTTTTTTTTTTTT	chr10	125656249	CTTTTTTTTTTTTTTTT	CTTTTTTTTTTTTTTTTTTTTTTTTT	1365496	PASS	0	none	0	0	20	1e-6
chr10-125656249-CTTTTTTTTTTTTTTTT-GTTTTTTTTTTTTTTTT	chr10	125656249	CTTTTTTTTTTTTTTTT	GTTTTTTTTTTTTTTTT	1365496	PASS	0	none	0	0	20	1e-6
chr10-125656249-CTTTTTTTTTTTTTTTT-TTTTTTTTTTTTTTTTT	chr10	125656249	CTTTTTTTTTTTTTTTT	TTTTTTTTTTTTTTTTT	1365496	PASS	0	none	0.004504	0	20	0.004504
chr10-125656250-T-*	chr10	125656250	T	*	683	PASS	0	none	0.2970229999999998	8	30	0.2970229999999998
chr10-125656250-T-A	chr10	125656250	T	A	683	PASS	0.0012251	sas	0.00103299999999999	0	30	0.0012251
chr10-125656250-T-C	chr10	125656250	T	C	683	PASS	0	none	0	0	30	1e-6
chr10-125656252-T-*	chr10	125656252	T	*	450	VQSRTrancheINDEL95.00to96.00	0	none	0.095871	0	88	0.095871
chr10-125656252-T-A	chr10	125656252	T	A	450	VQSRTrancheINDEL95.00to96.00	4.6278e-4	afr	3.6999999999999985e-5	0	88	4.6278e-4
chr10-125656252-T-TCA	chr10	125656252	T	TCA	450	VQSRTrancheINDEL95.00to96.00	0	none	4.720000000000004e-4	0	88	4.720000000000004e-4
chr10-125656253-T-*	chr10	125656253	T	*	105	PASS	0	none	0.04058300000000002	0	114	0.04058300000000002
chr10-125656253-T-A	chr10	125656253	T	A	105	PASS	1.3987e-4	afr	1.88e-4	0	114	1.88e-4
chr10-125656253-T-C	chr10	125656253	T	C	105	PASS	5.741e-5	afr	0	0	114	5.741e-5
chr10-125656253-T-G	chr10	125656253	T	G	105	PASS	0	none	0	0	114	1e-6
chr10-125656254-T-*	chr10	125656254	T	*	42	PASS	0	none	0.01695900000000002	0	130	0.01695900000000002
chr10-125656254-T-A	chr10	125656254	T	A	42	PASS	8.7e-7	nfe	9e-6	0	130	9e-6
chr10-125656254-T-C	chr10	125656254	T	C	42	PASS	6.088e-5	amr	5.2999999999999994e-5	0	130	6.088e-5
chr10-125667123-T-C	chr10	125667123	T	C	619	PASS	9.93e-6	nfe	0	1	132	9.93e-6
chr10-125667221-C-A	chr10	125667221	C	A	496233	PASS	1.191e-5	nfe	9e-6	0	134	1.191e-5
chr10-125667221-C-G	chr10	125667221	C	G	496233	PASS	0.05356	nfe	0.03123100000000001	7	134	0.05356
chr10-125667370-T-*	chr10	125667370	T	*	285	PASS	0	none	0	0	130	1e-6
chr10-125667370-T-G	chr10	125667370	T	G	285	PASS	8.79e-5	eas	1.6699999999999994e-4	0	130	1.6699999999999994e-4
chr10-125667785-A-G	chr10	125667785	A	G	1645636	PASS	0.35694	eas	0.08420100000000003	14	134	0.35694
chr10-125667806-C-T	chr10	125667806	C	T	119575	PASS	0.035031	afr	0.003931	1	134	0.035031
chr10-125667886-C-T	chr10	125667886	C	T	1613604	PASS	0.34891	eas	0.07736400000000003	14	134	0.34891
chr10-125667887-G-A	chr10	125667887	G	A	1094928	PASS	0.15671	sas	0.054077	6	134	0.15671
chr10-125667975-T-A	chr10	125667975	T	A	1295004	PASS	0.35478	eas	0.077283	14	134	0.35478
chr10-125682788-G-T	chr10	125682788	G	T	3747736	PASS	0.59068	afr	0.222672	25	134	0.59068
chr10-125683110-T-G	chr10	125683110	T	G	77143	PASS	0.0071232	nfe	0.004033	2	134	0.0071232
chr10-125683426-T-C	chr10	125683426	T	C	687341	PASS	0.58818	afr	0.16288000000000002	2	4	0.58818
chr10-125719370-G-T	chr10	125719370	G	T	28765	PASS	0.033561	sas	0.01010099999999999	0	2	0.033561
chr10-125719449-G-A	chr10	125719449	G	A	2679	PASS	6.218e-5	nfe	4.720000000000004e-4	0	52	4.720000000000004e-4
chr10-125719482-T-C	chr10	125719482	T	C	3106	PASS	0.0092977	eas	5.180000000000002e-4	1	104	0.0092977
chr10-125719639-CT-C	chr10	125719639	CT	C	3096	PASS	0	none	9e-6	0	134	9e-6
chr10-125719639-CT-TT	chr10	125719639	CT	TT	3096	PASS	0	none	1.27e-4	1	134	1.27e-4
chr10-125719779-C-A	chr10	125719779	C	A	826	PASS	1.657e-5	nfe	0	0	134	1.657e-5
chr10-125719779-C-G	chr10	125719779	C	G	826	PASS	1.8767e-4	afr	0	1	134	1.8767e-4
chr10-125719958-G-*	chr10	125719958	G	*	523478	PASS	0	none	3.6999999999999985e-5	0	134	3.6999999999999985e-5
chr10-125719958-G-A	chr10	125719958	G	A	523478	PASS	0	none	0	0	134	1e-6
chr10-125719958-G-C	chr10	125719958	G	C	523478	PASS	0.27329	afr	0.02754000000000001	1	134	0.27329
chr10-125725904-TAAA-*	chr10	125725904	TAAA	*	1730987	ExcessHet	0	none	2.09e-4	0	130	2.09e-4
chr10-125725904-TAAA-AAAA	chr10	125725904	TAAA	AAAA	1730987	ExcessHet	0	none	3.6999999999999985e-5	0	130	3.6999999999999985e-5
chr10-125725904-TAAA-T	chr10	125725904	TAAA	T	1730987	ExcessHet	7.137e-5	nfe	5.41e-4	0	130	5.41e-4
chr10-125725904-TAAA-TA	chr10	125725904	TAAA	TA	1730987	ExcessHet	0	none	0.02652900000000001	0	130	0.02652900000000001
chr10-125725904-TAAA-TAA	chr10	125725904	TAAA	TAA	1730987	ExcessHet	0	none	0.3364529999999999	44	130	0.3364529999999999
chr10-125725904-TAAA-TAAAA	chr10	125725904	TAAA	TAAAA	1730987	ExcessHet	0	none	0.106389	21	130	0.106389
chr10-125725904-TAAA-TAAAAA	chr10	125725904	TAAA	TAAAAA	1730987	ExcessHet	0	none	0.002841	0	130	0.002841
chr10-125725904-TAAA-TAAAAAA	chr10	125725904	TAAA	TAAAAAA	1730987	ExcessHet	0	none	7.099999999999998e-5	0	130	7.099999999999998e-5
chr10-125725904-TAAA-TAAAAAAA	chr10	125725904	TAAA	TAAAAAAA	1730987	ExcessHet	0	none	3.6999999999999985e-5	0	130	3.6999999999999985e-5
chr10-125725904-TAAA-TAAAAAAAA	chr10	125725904	TAAA	TAAAAAAAA	1730987	ExcessHet	0	none	2.2000000000000003e-5	0	130	2.2000000000000003e-5
chr10-125725904-TAAA-TAAAAAAAAA	chr10	125725904	TAAA	TAAAAAAAAA	1730987	ExcessHet	0	none	0	0	130	1e-6
chr10-125725905-A-*	chr10	125725905	A	*	374	PASS	0	none	0.36457299999999937	44	94	0.36457299999999937
chr10-125725905-A-T	chr10	125725905	A	T	374	PASS	7.04e-6	nfe	0	0	94	7.04e-6
chr10-125725985-T-C	chr10	125725985	T	C	1732557	PASS	0.31314	amr	0.13228800000000002	16	134	0.31314
chr10-125726016-C-T	chr10	125726016	C	T	11496183	PASS	0.76757	eas	0.6526450000000001	101	134	0.76757
chr10-125733314-G-T	chr10	125733314	G	T	24532	PASS	0.008763	sas	6.570000000000002e-4	1	134	0.008763
chr10-125733804-C-T	chr10	125733804	C	T	252	PASS	3.52e-6	nfe	0	1	134	3.52e-6
chr10-125733924-G-A	chr10	125733924	G	A	104512	PASS	0.0084864	mid	0.003094	1	134	0.0084864
chr10-125736025-A-G	chr10	125736025	A	G	11616	PASS	4.7963e-4	nfe	5.640000000000005e-4	1	134	5.640000000000005e-4
chr10-125737788-A-G	chr10	125737788	A	G	110291	PASS	0.11904000000000001	eas	0.006577	1	134	0.11904000000000001
chr10-125737861-A-G	chr10	125737861	A	G	19756187	PASS	0.77057	eas	0.6707310000000005	101	134	0.77057
chr10-125738019-C-A	chr10	125738019	C	A	32235860	PASS	0.90574	eas	0.7131060000000001	103	134	0.90574
chr10-125738266-G-T	chr10	125738266	G	T	46404542	PASS	0.92698	eas	0.8623760000000007	119	134	0.92698
chr10-125740332-A-G	chr10	125740332	A	G	154815	PASS	0.12134	eas	0.006577	1	134	0.12134
chr10-125740582-G-A	chr10	125740582	G	A	3046	PASS	1.94e-6	nfe	0	1	134	1.94e-6
chr10-125742952-A-G	chr10	125742952	A	G	10866	PASS	0.0084217	sas	2.5100000000000014e-4	1	134	0.0084217
chr10-125743296-C-T	chr10	125743296	C	T	314618	PASS	0.020442	nfe	0.01094699999999999	2	134	0.020442
chr10-125745450-G-A	chr10	125745450	G	A	71253	PASS	0.1164	eas	0.006809	0	130	0.1164
chr10-125745893-G-C	chr10	125745893	G	C	6254	PASS	2.913e-5	nfe	2.2000000000000003e-5	1	134	2.913e-5
chr10-125747202-T-A	chr10	125747202	T	A	26946	PASS	0	none	0	0	50	1e-6
chr10-125747202-T-C	chr10	125747202	T	C	26946	PASS	0.10207	eas	0.005738	0	50	0.10207
chr10-125747228-GAAAAAA-*	chr10	125747228	GAAAAAA	*	181932	ExcessHet	0	none	0	0	78	1e-6
chr10-125747228-GAAAAAA-AAAAAAA	chr10	125747228	GAAAAAA	AAAAAAA	181932	ExcessHet	0	none	0	0	78	1e-6
chr10-125747228-GAAAAAA-G	chr10	125747228	GAAAAAA	G	181932	ExcessHet	0	none	9e-6	0	78	9e-6
chr10-125747228-GAAAAAA-GAAAA	chr10	125747228	GAAAAAA	GAAAA	181932	ExcessHet	0	none	5.2999999999999994e-5	0	78	5.2999999999999994e-5
chr10-125747228-GAAAAAA-GAAAAA	chr10	125747228	GAAAAAA	GAAAAA	181932	ExcessHet	0	none	0.01378199999999999	3	78	0.01378199999999999
chr10-125747228-GAAAAAA-GAAAAAAA	chr10	125747228	GAAAAAA	GAAAAAAA	181932	ExcessHet	0	none	0.103529	12	78	0.103529
chr10-125747228-GAAAAAA-GAAAAAAAA	chr10	125747228	GAAAAAA	GAAAAAAAA	181932	ExcessHet	0	none	0.002938	0	78	0.002938
chr10-125747228-GAAAAAA-GAAAAAAAAA	chr10	125747228	GAAAAAA	GAAAAAAAAA	181932	ExcessHet	0	none	0	0	78	1e-6
chr10-125747228-GAAAAAA-TAAAAAA	chr10	125747228	GAAAAAA	TAAAAAA	181932	ExcessHet	0	none	9e-6	0	78	9e-6
chr10-125747347-C-T	chr10	125747347	C	T	20485	PASS	0.0089382	sas	6.800000000000003e-4	1	134	0.0089382
chr10-125747364-T-A	chr10	125747364	T	A	13418	PASS	5.025e-5	amr	8.9e-5	0	134	8.9e-5
chr10-125747364-T-C	chr10	125747364	T	C	13418	PASS	0.0082683	sas	2.5100000000000014e-4	1	134	0.0082683
chr10-125747479-C-T	chr10	125747479	C	T	7846624	PASS	0.43285	sas	0.28714399999999995	42	134	0.43285
chr10-125747761-C-T	chr10	125747761	C	T	30190	PASS	0.0083395	sas	3.820000000000003e-4	1	134	0.0083395
chr10-125747842-TCCCCC-CCCCCC	chr10	125747842	TCCCCC	CCCCCC	40606078	PASS	0	none	0.7007850000000005	103	134	0.7007850000000005
chr10-125747842-TCCCCC-T	chr10	125747842	TCCCCC	T	40606078	PASS	0	none	0	0	134	1e-6
chr10-125748205-T-C	chr10	125748205	T	C	6287386	PASS	0.46265	eas	0.2959739999999997	42	134	0.46265
chr10-125748228-C-T	chr10	125748228	C	T	12627	PASS	0.0084431	eas	3.3800000000000046e-4	1	134	0.0084431
chr10-125748590-TC-AC	chr10	125748590	TC	AC	811818	PASS	0	none	0	0	0	1e-6
chr10-125748590-TC-CC	chr10	125748590	TC	CC	811818	PASS	0	none	9.130000000000004e-4	0	0	9.130000000000004e-4
chr10-125748590-TC-T	chr10	125748590	TC	T	811818	PASS	0	none	9e-6	0	0	9e-6
chr10-125748590-TC-TCC	chr10	125748590	TC	TCC	811818	PASS	0	none	0.28357199999999994	0	0	0.28357199999999994
chr10-125748590-TC-TCCC	chr10	125748590	TC	TCCC	811818	PASS	0	none	0.005781	0	0	0.005781
chr10-125748590-TC-TCCCC	chr10	125748590	TC	TCCCC	811818	PASS	0	none	1.0699999999999996e-4	0	0	1.0699999999999996e-4
chr10-125748590-TC-TCCCCC	chr10	125748590	TC	TCCCCC	811818	PASS	0	none	0	0	0	1e-6
chr10-125748590-TC-TTCC	chr10	125748590	TC	TTCC	811818	PASS	0	none	0	0	0	1e-6
chr10-125749091-A-T	chr10	125749091	A	T	31	PASS	2.333e-5	sas	0	0	24	2.333e-5
chr10-125749178-C-G	chr10	125749178	C	G	38472	PASS	0	none	0	0	110	1e-6
chr10-125749178-C-T	chr10	125749178	C	T	38472	PASS	0.02691	sas	0.004234	1	110	0.02691
chr10-125749247-CAAAA-C	chr10	125749247	CAAAA	C	1670783.97	ExcessHet	1.108e-5	nfe	2.2999999999999995e-4	0	114	2.2999999999999995e-4
chr10-125749247-CAAAA-CA	chr10	125749247	CAAAA	CA	1670783.97	ExcessHet	0	none	0.002966	1	114	0.002966
chr10-125749247-CAAAA-CAA	chr10	125749247	CAAAA	CAA	1670783.97	ExcessHet	0	none	0.03379100000000002	1	114	0.03379100000000002
chr10-125749247-CAAAA-CAAA	chr10	125749247	CAAAA	CAAA	1670783.97	ExcessHet	0	none	0.3155439999999998	26	114	0.3155439999999998
chr10-125749247-CAAAA-CAAAAA	chr10	125749247	CAAAA	CAAAAA	1670783.97	ExcessHet	0	none	0.07258100000000002	15	114	0.07258100000000002
chr10-125749247-CAAAA-CAAAAAA	chr10	125749247	CAAAA	CAAAAAA	1670783.97	ExcessHet	0	none	0.00164399999999999	0	114	0.00164399999999999
chr10-125749247-CAAAA-CAAAAAAA	chr10	125749247	CAAAA	CAAAAAAA	1670783.97	ExcessHet	0	none	5.2999999999999994e-5	0	114	5.2999999999999994e-5
chr10-125749314-G-A	chr10	125749314	G	A	31939	PASS	0.0090503	sas	6.800000000000003e-4	1	134	0.0090503
chr10-125749326-G-A	chr10	125749326	G	A	540	PASS	0	none	0	1	134	1e-6
chr10-125749345-G-A	chr10	125749345	G	A	225424	PASS	0.007679	nfe	0.006137	2	134	0.007679
chr10-125749691-CT-C	chr10	125749691	CT	C	157996.97	PASS	0.11789	eas	0.006965	1	134	0.11789
chr10-125749856-A-C	chr10	125749856	A	C	1507890	PASS	0.0037375	nfe	0.00144399999999999	1	36	0.0037375
chr10-125749856-A-G	chr10	125749856	A	G	1507890	PASS	0	none	9e-6	0	36	9e-6
chr10-125749856-A-T	chr10	125749856	A	T	1507890	PASS	0.30976	amr	0.128288	4	36	0.30976
chr10-125752870-G-A	chr10	125752870	G	A	3433666	PASS	0.23981	eas	0.08489800000000002	11	134	0.23981
chr10-125753004-G-*	chr10	125753004	G	*	18015202	PASS	0	none	9.160000000000004e-4	0	134	9.160000000000004e-4
chr10-125753004-G-GT	chr10	125753004	G	GT	18015202	PASS	0	none	0	0	134	1e-6
chr10-125753004-G-GTGTGTGTGTGT	chr10	125753004	G	GTGTGTGTGTGT	18015202	PASS	0	none	0	0	134	1e-6
chr10-125753004-G-T	chr10	125753004	G	T	18015202	PASS	0.89896	eas	0.6871110000000001	103	134	0.89896
chr10-125753021-G-A	chr10	125753021	G	A	399480	PASS	0.024537	mid	0.02113	2	134	0.024537
chr10-125753565-TTTTG-T	chr10	125753565	TTTTG	T	4076.97	PASS	1.1134e-4	nfe	5.2999999999999994e-5	1	134	1.1134e-4
chr10-125753568-TG-*	chr10	125753568	TG	*	479.97	VQSRTrancheINDEL95.00to96.00	0	none	5.2999999999999994e-5	1	132	5.2999999999999994e-5
chr10-125753568-TG-T	chr10	125753568	TG	T	479.97	VQSRTrancheINDEL95.00to96.00	0	none	0	0	132	1e-6
chr10-125753569-G-*	chr10	125753569	G	*	145	PASS	0	none	7.099999999999998e-5	1	134	7.099999999999998e-5
chr10-125753569-G-T	chr10	125753569	G	T	145	PASS	0	none	0	0	134	1e-6
chr10-125756839-G-C	chr10	125756839	G	C	7022344	PASS	0	none	0	0	0	1e-6
chr10-125756839-G-T	chr10	125756839	G	T	7022344	PASS	0.76465	eas	0.4539369999999994	0	0	0.76465
chr10-125763533-A-T	chr10	125763533	A	T	13129	PASS	0.0082428	sas	2.5100000000000014e-4	1	134	0.0082428
chr10-125766381-G-A	chr10	125766381	G	A	2990	PASS	0.0025549	nfe	5.870000000000005e-4	0	112	0.0025549
chr10-125766461-A-*	chr10	125766461	A	*	23270	PASS	0	none	0	0	132	1e-6
chr10-125766461-A-G	chr10	125766461	A	G	23270	PASS	0.01493	afr	0.00164399999999999	1	132	0.01493
chr10-125766543-C-T	chr10	125766543	C	T	3734	PASS	0.0082759	sas	2.5100000000000014e-4	1	134	0.0082759
chr10-125767409-G-A	chr10	125767409	G	A	30338	PASS	0.0038531	nfe	0.002115	1	134	0.0038531
chr10-125767411-G-A	chr10	125767411	G	A	10919	PASS	0.009052	sas	7.040000000000005e-4	1	134	0.009052
chr10-125770525-T-C	chr10	125770525	T	C	80766	PASS	0.0035873	nfe	0.00139899999999999	1	134	0.0035873
chr10-125770620-T-*	chr10	125770620	T	*	248238	PASS	0	none	0	0	134	1e-6
chr10-125770620-T-G	chr10	125770620	T	G	248238	PASS	0.18664	amr	0.006758	1	134	0.18664
chr10-125770642-C-G	chr10	125770642	C	G	113845	PASS	0.0045926	nfe	0.002993	2	134	0.0045926
chr10-125772184-G-A	chr10	125772184	G	A	10372239	PASS	0.34725	nfe	0.32784499999999955	52	134	0.34725
chr10-125772307-G-A	chr10	125772307	G	A	26224	PASS	0.0010065	nfe	4.730000000000004e-4	1	134	0.0010065
chr10-125772383-G-T	chr10	125772383	G	T	11008377	PASS	0.39301	nfe	0.29740499999999975	45	134	0.39301
chr10-125772585-C-T	chr10	125772585	C	T	486726	PASS	0.013292	nfe	0.01120799999999999	2	134	0.013292
chr10-125772716-C-G	chr10	125772716	C	G	42283	PASS	0.0094738	sas	7.270000000000004e-4	1	134	0.0094738
chr10-125773956-A-G	chr10	125773956	A	G	25275213	PASS	0.82351	nfe	0.7647780000000002	112	134	0.82351
chr10-125774042-G-A	chr10	125774042	G	A	311398	PASS	0.017711	mid	0.01186299999999999	2	134	0.017711
chr10-125774238-G-A	chr10	125774238	G	A	15292	PASS	0.0010111	nfe	4.270000000000005e-4	1	124	0.0010111
chr10-125774264-C-T	chr10	125774264	C	T	5953586	PASS	0.39722	nfe	0.2977669999999998	45	132	0.39722
chr10-125774365-G-*	chr10	125774365	G	*	296753	PASS	0	none	0	0	134	1e-6
chr10-125774365-G-A	chr10	125774365	G	A	296753	PASS	0.035944	nfe	0.02113	2	134	0.035944
chr10-125774487-GAGAC-G	chr10	125774487	GAGAC	G	90971.97	PASS	0.14031	eas	0.005929	1	120	0.14031
chr10-125775721-G-A	chr10	125775721	G	A	99703	PASS	0.026199	sas	0.003855	1	134	0.026199
chr10-125789495-C-A	chr10	125789495	C	A	894961	PASS	0	none	3.6999999999999985e-5	0	0	3.6999999999999985e-5
chr10-125789495-C-G	chr10	125789495	C	G	894961	PASS	0.36394	eas	0.213802	0	0	0.36394
chr10-125793568-C-T	chr10	125793568	C	T	70088	PASS	0.36501	nfe	0.04470200000000001	0	0	0.36501
chr10-125794381-G-A	chr10	125794381	G	A	695970	PASS	0.46937	nfe	0.19762900000000003	0	0	0.46937
chr10-125794381-G-T	chr10	125794381	G	T	695970	PASS	0	none	0	0	0	1e-6
chr10-125794827-TAAAA-AAAAA	chr10	125794827	TAAAA	AAAAA	3467947	ExcessHet	0	none	0	0	128	1e-6
chr10-125794827-TAAAA-CAAAA	chr10	125794827	TAAAA	CAAAA	3467947	ExcessHet	0	none	0	0	128	1e-6
chr10-125794827-TAAAA-T	chr10	125794827	TAAAA	T	3467947	ExcessHet	1.06e-6	nfe	0	0	128	1.06e-6
chr10-125794827-TAAAA-TA	chr10	125794827	TAAAA	TA	3467947	ExcessHet	0	none	3.3800000000000046e-4	0	128	3.3800000000000046e-4
chr10-125794827-TAAAA-TAA	chr10	125794827	TAAAA	TAA	3467947	ExcessHet	0	none	0.01730000000000001	2	128	0.01730000000000001
chr10-125794827-TAAAA-TAAA	chr10	125794827	TAAAA	TAAA	3467947	ExcessHet	0	none	0.43050799999999984	55	128	0.43050799999999984
chr10-125794827-TAAAA-TAAAAA	chr10	125794827	TAAAA	TAAAAA	3467947	ExcessHet	0	none	0.02491100000000002	6	128	0.02491100000000002
chr10-125794827-TAAAA-TAAAAAA	chr10	125794827	TAAAA	TAAAAAA	3467947	ExcessHet	0	none	4.05e-4	0	128	4.05e-4
chr10-125794827-TAAAA-TAAAAAAA	chr10	125794827	TAAAA	TAAAAAAA	3467947	ExcessHet	0	none	2.2000000000000003e-5	0	128	2.2000000000000003e-5
chr10-125794828-A-*	chr10	125794828	A	*	707	PASS	0	none	0.4488279999999993	57	116	0.4488279999999993
chr10-125794828-A-T	chr10	125794828	A	T	707	PASS	0.0029838	amr	9e-6	0	116	0.0029838
chr10-125795004-G-A	chr10	125795004	G	A	18450049	PASS	0.4676	nfe	0.4079479999999995	59	134	0.4676
chr10-125795240-C-T	chr10	125795240	C	T	104710	PASS	0.013417	nfe	0.00593	3	124	0.013417
chr10-125795974-G-C	chr10	125795974	G	C	7701176	PASS	0.46757	nfe	0.4068939999999994	58	134	0.46757
chr10-125796048-C-G	chr10	125796048	C	G	17283404	PASS	0.46896	nfe	0.40913699999999953	59	134	0.46896
chr10-125796084-G-A	chr10	125796084	G	A	20647036	PASS	0.46965	nfe	0.4078399999999995	57	134	0.46965
chr10-125802571-A-C	chr10	125802571	A	C	55	PASS	0	none	0	0	12	1e-6
chr10-125802571-A-T	chr10	125802571	A	T	55	PASS	0	none	0	0	12	1e-6
chr10-125802596-C-T	chr10	125802596	C	T	1345929	PASS	0.46907	nfe	0.3138509999999998	10	20	0.46907
chr10-125802836-T-C	chr10	125802836	T	C	3421	PASS	1.7957e-4	sas	8.9e-5	1	134	1.7957e-4
chr10-125803093-G-C	chr10	125803093	G	C	2510	PASS	2.548e-5	nfe	9e-6	1	134	2.548e-5
chr10-125803163-CT-C	chr10	125803163	CT	C	6756107.97	PASS	0.46076	nfe	0.40270299999999937	58	134	0.46076
chr10-125807238-A-AGC	chr10	125807238	A	AGC	7638696	PASS	0	none	0	0	134	1e-6
chr10-125807238-A-C	chr10	125807238	A	C	7638696	PASS	0.46477	nfe	0.4061639999999994	59	134	0.46477
chr10-125807263-T-C	chr10	125807263	T	C	18879296	PASS	0.78921	nfe	0.7336600000000008	104	134	0.78921
chr10-125807299-C-A	chr10	125807299	C	A	223915	PASS	0	none	9e-6	0	134	9e-6
chr10-125807299-C-T	chr10	125807299	C	T	223915	PASS	0.012183	nfe	0.007638	2	134	0.012183
chr10-125812098-A-G	chr10	125812098	A	G	8195	PASS	0.0079458	sas	3.160000000000005e-4	1	130	0.0079458
chr10-125812102-T-G	chr10	125812102	T	G	125436	PASS	0.014197	mid	0.005673	3	130	0.014197
chr10-125812149-C-A	chr10	125812149	C	A	8945314	PASS	8.009e-5	nfe	9e-6	0	134	8.009e-5
chr10-125812149-C-G	chr10	125812149	C	G	8945314	PASS	0.46746	nfe	0.4080829999999995	59	134	0.46746
chr10-125816091-A-G	chr10	125816091	A	G	31665882	PASS	0.99201	sas	0.985174	133	134	0.99201
chr10-125823187-C-A	chr10	125823187	C	A	932304	PASS	0	none	0	0	12	1e-6
chr10-125823187-C-T	chr10	125823187	C	T	932304	PASS	0.48609	nfe	0.2864089999999993	9	12	0.48609
chr10-125823221-G-C	chr10	125823221	G	C	1439027	PASS	0	none	0	0	28	1e-6
chr10-125823221-G-T	chr10	125823221	G	T	1439027	PASS	0.49439	nfe	0.33099599999999973	19	28	0.49439
chr10-125823243-A-C	chr10	125823243	A	C	138	PASS	5.1e-6	nfe	1.88e-4	0	80	1.88e-4
chr10-125826156-G-T	chr10	125826156	G	T	1311	PASS	0.0062339	sas	2.93e-4	0	0	0.0062339
chr10-125826225-C-G	chr10	125826225	C	G	2361	PASS	0.0074481	sas	2.720000000000003e-4	0	2	0.0074481
chr10-125826500-C-*	chr10	125826500	C	*	7746934	PASS	0	none	0	0	128	1e-6
chr10-125826500-C-T	chr10	125826500	C	T	7746934	PASS	0.53572	afr	0.42472299999999974	56	128	0.53572
chr10-125826749-CA-C	chr10	125826749	CA	C	102985	PASS	0.0085958	sas	0.004723	1	130	0.0085958
chr10-125826749-CA-TA	chr10	125826749	CA	TA	102985	PASS	0	none	0	0	130	1e-6
chr10-125831694-T-A	chr10	125831694	T	A	939	PASS	1.277e-5	afr	9e-6	0	134	1.277e-5
chr10-125831694-T-C	chr10	125831694	T	C	939	PASS	5.12e-6	sas	0	1	134	5.12e-6
chr10-125831744-A-G	chr10	125831744	A	G	2659131	PASS	0.38594	nfe	0.2833909999999998	47	134	0.38594
chr10-125834003-T-G	chr10	125834003	T	G	10611987	PASS	0.47445	nfe	0.4146259999999995	59	134	0.47445
chr10-125836043-C-T	chr10	125836043	C	T	6573403	PASS	0.54667	afr	0.4228719999999997	59	134	0.54667
chr10-125836503-A-C	chr10	125836503	A	C	4686134	PASS	0.44303	nfe	0.3576459999999998	56	134	0.44303
chr10-125836503-A-T	chr10	125836503	A	T	4686134	PASS	0	none	0	0	134	1e-6
chr10-125838166-TAA-AAA	chr10	125838166	TAA	AAA	71700	ExcessHet	0	none	0	0	120	1e-6
chr10-125838166-TAA-T	chr10	125838166	TAA	T	71700	ExcessHet	0	none	5.2999999999999994e-5	0	120	5.2999999999999994e-5
chr10-125838166-TAA-TA	chr10	125838166	TAA	TA	71700	ExcessHet	0	none	0.04250200000000002	3	120	0.04250200000000002
chr10-125838166-TAA-TAAA	chr10	125838166	TAA	TAAA	71700	ExcessHet	0	none	0.02509100000000002	1	120	0.02509100000000002
chr10-125838166-TAA-TAAAA	chr10	125838166	TAA	TAAAA	71700	ExcessHet	0	none	5.2999999999999994e-5	0	120	5.2999999999999994e-5
chr10-125838167-A-*	chr10	125838167	A	*	354	PASS	0	none	0.04262300000000001	3	110	0.04262300000000001
chr10-125838167-A-T	chr10	125838167	A	T	354	PASS	8.836e-5	eas	3.6999999999999985e-5	0	110	8.836e-5
chr10-125839309-A-G	chr10	125839309	A	G	35550	PASS	0.007831	nfe	0.003321	1	134	0.007831
chr10-125840869-T-G	chr10	125840869	T	G	63227	PASS	0.019244	afr	0.00204	1	134	0.019244
chr10-125841187-TTG-T	chr10	125841187	TTG	T	7027845.97	PASS	1.0514e-4	nfe	1.0799999999999996e-4	0	132	1.0799999999999996e-4
chr10-125841187-TTG-TTGTG	chr10	125841187	TTG	TTGTG	7027845.97	PASS	0	none	0.3344449999999998	42	132	0.3344449999999998
chr10-125841187-TTG-TTGTGTG	chr10	125841187	TTG	TTGTGTG	7027845.97	PASS	0	none	1.0799999999999996e-4	0	132	1.0799999999999996e-4
chr10-125841420-A-T	chr10	125841420	A	T	217985	PASS	0.024738	nfe	0.01128699999999999	5	134	0.024738
chr10-125841756-T-C	chr10	125841756	T	C	13537309	PASS	0.57425	afr	0.4290369999999998	59	134	0.57425
chr10-125852287-G-A	chr10	125852287	G	A	123966	PASS	0.0070274	nfe	0.004646	1	134	0.0070274
chr10-125853034-T-C	chr10	125853034	T	C	670084	PASS	0.11251	mid	0.068791	11	134	0.11251
chr10-125853294-C-A	chr10	125853294	C	A	13267	PASS	0	none	0	0	134	1e-6
chr10-125853294-C-G	chr10	125853294	C	G	13267	PASS	0.0038376	nfe	0.00130199999999999	1	134	0.0038376
chr10-125853354-G-A	chr10	125853354	G	A	2702	PASS	0.005781	sas	3.160000000000005e-4	1	134	0.005781
chr10-125853749-A-G	chr10	125853749	A	G	13735	PASS	0.0058491	sas	0.00157099999999999	1	132	0.0058491
chr10-125854209-GA-AA	chr10	125854209	GA	AA	35976	ExcessHet	0	none	0.006809	0	132	0.006809
chr10-125854209-GA-CA	chr10	125854209	GA	CA	35976	ExcessHet	0	none	0	0	132	1e-6
chr10-125854209-GA-G	chr10	125854209	GA	G	35976	ExcessHet	2.03e-6	nfe	5.2999999999999994e-5	0	132	5.2999999999999994e-5
chr10-125854209-GA-GAA	chr10	125854209	GA	GAA	35976	ExcessHet	0	none	0.019782	2	132	0.019782
chr10-125854209-GA-GAAA	chr10	125854209	GA	GAAA	35976	ExcessHet	0	none	8.9e-5	0	132	8.9e-5
chr10-125854570-C-A	chr10	125854570	C	A	4676	PASS	0.0038141	nfe	0.00132099999999999	0	0	0.0038141
chr10-125860018-C-*	chr10	125860018	C	*	13195050	PASS	0	none	5.2999999999999994e-5	0	134	5.2999999999999994e-5
chr10-125860018-C-A	chr10	125860018	C	A	13195050	PASS	0	none	0	0	134	1e-6
chr10-125860018-C-G	chr10	125860018	C	G	13195050	PASS	0.93979	nfe	0.901904	125	134	0.93979
chr10-125860111-T-C	chr10	125860111	T	C	692	PASS	5.711e-5	nfe	0	1	134	5.711e-5
chr10-125867166-A-G	chr10	125867166	A	G	1555	PASS	8.4e-7	nfe	0	1	134	1e-6
chr10-125880400-A-G	chr10	125880400	A	G	105567	PASS	0.022003	nfe	0.01031999999999999	2	134	0.022003
chr10-125880506-C-T	chr10	125880506	C	T	77003	PASS	0.025413	afr	0.002665	1	134	0.025413
chr10-125881070-C-T	chr10	125881070	C	T	11845	PASS	0.0029473	nfe	0.00184199999999999	2	134	0.0029473
chr10-125881162-ATTT-A	chr10	125881162	ATTT	A	201951	VQSRTrancheINDEL95.00to96.00	0	none	9e-6	0	40	9e-6
chr10-125881162-ATTT-AT	chr10	125881162	ATTT	AT	201951	VQSRTrancheINDEL95.00to96.00	0	none	5.860000000000005e-4	1	40	5.860000000000005e-4
chr10-125881162-ATTT-ATT	chr10	125881162	ATTT	ATT	201951	VQSRTrancheINDEL95.00to96.00	0	none	0.02540700000000001	4	40	0.02540700000000001
chr10-125881162-ATTT-ATTTT	chr10	125881162	ATTT	ATTTT	201951	VQSRTrancheINDEL95.00to96.00	0	none	0.07770100000000002	2	40	0.07770100000000002
chr10-125881162-ATTT-ATTTTT	chr10	125881162	ATTT	ATTTTT	201951	VQSRTrancheINDEL95.00to96.00	0	none	0.002834	1	40	0.002834
chr10-125881162-ATTT-TTTT	chr10	125881162	ATTT	TTTT	201951	VQSRTrancheINDEL95.00to96.00	0	none	6.999999999999998e-5	0	40	6.999999999999998e-5
chr10-125881164-T-*	chr10	125881164	T	*	5775	PASS	0	none	6.320000000000003e-4	1	52	6.320000000000003e-4
chr10-125881164-T-A	chr10	125881164	T	A	5775	PASS	0	none	9e-6	0	52	9e-6
chr10-125881164-T-G	chr10	125881164	T	G	5775	PASS	0	none	0	0	52	1e-6
chr10-125881164-T-TA	chr10	125881164	T	TA	5775	PASS	0.009427	afr	6.320000000000003e-4	0	52	0.009427
chr10-125881203-G-A	chr10	125881203	G	A	435	PASS	0	none	6.999999999999998e-5	0	10	6.999999999999998e-5
chr10-125896070-G-T	chr10	125896070	G	T	183059	PASS	0.48261	nfe	0.11709800000000002	0	0	0.48261
chr10-125896137-C-A	chr10	125896137	C	A	268774	PASS	0	none	9e-6	0	0	9e-6
chr10-125896137-C-G	chr10	125896137	C	G	268774	PASS	0.45821	nfe	0.119669	0	0	0.45821
chr10-125896144-G-A	chr10	125896144	G	A	261378	PASS	0.45263	nfe	0.11586600000000002	0	0	0.45263
chr10-125896144-G-C	chr10	125896144	G	C	261378	PASS	0	none	9e-6	0	0	9e-6
chr10-125896144-G-T	chr10	125896144	G	T	261378	PASS	0	none	9e-6	0	0	9e-6
chr10-125896168-G-A	chr10	125896168	G	A	3595	PASS	0	none	9e-6	0	0	9e-6
chr10-125896168-G-T	chr10	125896168	G	T	3595	PASS	0.0071725	nfe	0.00144299999999999	0	0	0.0071725
chr10-125896169-C-T	chr10	125896169	C	T	3505	PASS	0.0068612	nfe	0.00144299999999999	0	0	0.0068612
chr10-125896186-G-A	chr10	125896186	G	A	67193	VQSRTrancheSNP99.70to99.80	0.36806	nfe	0.03665600000000002	0	0	0.36806
chr10-125896186-G-C	chr10	125896186	G	C	67193	VQSRTrancheSNP99.70to99.80	0	none	6.999999999999998e-5	0	0	6.999999999999998e-5
chr10-125896198-C-A	chr10	125896198	C	A	39651	VQSRTrancheSNP99.70to99.80	0.23476	afr	0.02134300000000001	0	0	0.23476
chr10-125896209-C-A	chr10	125896209	C	A	68616	PASS	0.44186	nfe	0.03061400000000002	0	0	0.44186
chr10-125896229-G-C	chr10	125896229	G	C	32278	PASS	0.42506	nfe	0.01349199999999999	0	0	0.42506
chr10-125896233-C-CGG	chr10	125896233	C	CGG	10586	VQSRTrancheINDEL97.00to99.00	0	none	0	0	0	1e-6
chr10-125896233-C-T	chr10	125896233	C	T	10586	VQSRTrancheINDEL97.00to99.00	0.097593	sas	0.005294	0	0	0.097593
chr10-125896235-G-C	chr10	125896235	G	C	1832	VQSRTrancheSNP99.80to99.90	0.0071726	afr	6.080000000000004e-4	0	0	0.0071726
chr10-125896237-T-G	chr10	125896237	T	G	25515	PASS	0.417	nfe	0.00942499999999999	0	0	0.417
chr10-125896242-G-C	chr10	125896242	G	C	5856	PASS	0.046685	nfe	0.002456	0	0	0.046685
chr10-125896252-C-A	chr10	125896252	C	A	5488	PASS	0	none	0	0	0	1e-6
chr10-125896252-C-T	chr10	125896252	C	T	5488	PASS	0.029693	afr	0.002256	0	0	0.029693
chr10-125896257-G-A	chr10	125896257	G	A	10713	PASS	0.14603	nfe	0.004349	0	0	0.14603
chr10-125896270-C-A	chr10	125896270	C	A	315	VQSRTrancheSNP99.70to99.80	0	none	8.9e-5	0	0	8.9e-5
chr10-125896275-G-A	chr10	125896275	G	A	516	PASS	0.0016622	nfe	2.2899999999999996e-4	0	0	0.0016622
chr10-125896279-A-C	chr10	125896279	A	C	47	PASS	0	none	9e-6	0	0	9e-6
chr10-125896279-A-T	chr10	125896279	A	T	47	PASS	0	none	0	0	0	1e-6
chr10-125896293-G-A	chr10	125896293	G	A	569	PASS	0.0015352	nfe	6.999999999999998e-5	0	0	0.0015352
chr10-125896300-GCCGCGGGTCGGCGACAGCGGGGA-ACCGCGGGTCGGCGACAGCGGGGA	chr10	125896300	GCCGCGGGTCGGCGACAGCGGGGA	ACCGCGGGTCGGCGACAGCGGGGA	2129	VQSRTrancheINDEL99.00to99.50	0	none	9e-6	0	0	9e-6
chr10-125896300-GCCGCGGGTCGGCGACAGCGGGGA-G	chr10	125896300	GCCGCGGGTCGGCGACAGCGGGGA	G	2129	VQSRTrancheINDEL99.00to99.50	0.0046985	sas	2.08e-4	0	0	0.0046985
chr10-125896304-C-*	chr10	125896304	C	*	30	VQSRTrancheSNP99.80to99.90	0	none	2.08e-4	0	0	2.08e-4
chr10-125896304-C-T	chr10	125896304	C	T	30	VQSRTrancheSNP99.80to99.90	6.5035e-4	nfe	2.2000000000000003e-5	0	0	6.5035e-4
chr10-125896313-G-*	chr10	125896313	G	*	434	PASS	0	none	1.87e-4	0	0	1.87e-4
chr10-125896313-G-T	chr10	125896313	G	T	434	PASS	0.019636	eas	2.2000000000000003e-5	0	0	0.019636
chr10-125896318-C-*	chr10	125896318	C	*	871	PASS	0	none	1.87e-4	0	2	1.87e-4
chr10-125896318-C-A	chr10	125896318	C	A	871	PASS	3.2136e-4	nfe	1.0699999999999996e-4	0	2	3.2136e-4
chr10-125896323-A-*	chr10	125896323	A	*	56	PASS	0	none	1.87e-4	0	0	1.87e-4
chr10-125896323-A-C	chr10	125896323	A	C	56	PASS	0	none	0	0	0	1e-6
chr10-125896323-A-G	chr10	125896323	A	G	56	PASS	2.0289e-4	nfe	0	0	0	2.0289e-4
chr10-125896327-C-T	chr10	125896327	C	T	1009	VQSRTrancheSNP99.90to99.95	0.0012603	nfe	7.950000000000004e-4	1	14	0.0012603
chr10-125896358-G-*	chr10	125896358	G	*	88517	VQSRTrancheSNP99.90to99.95	0	none	0	0	30	1e-6
chr10-125896358-G-C	chr10	125896358	G	C	88517	VQSRTrancheSNP99.90to99.95	0.15867	nfe	0.018779	14	30	0.15867
chr10-125896359-G-*	chr10	125896359	G	*	88711	VQSRTrancheSNP99.90to99.95	0	none	0	0	30	1e-6
chr10-125896359-G-A	chr10	125896359	G	A	88711	VQSRTrancheSNP99.90to99.95	0.1642	nfe	0.018805	14	30	0.1642
chr10-125896365-C-*	chr10	125896365	C	*	5237	VQSRTrancheSNP99.90to99.95	0	none	0	0	124	1e-6
chr10-125896365-C-T	chr10	125896365	C	T	5237	VQSRTrancheSNP99.90to99.95	0.0085345	afr	0.003042	1	124	0.0085345
chr10-125896370-G-T	chr10	125896370	G	T	33653	VQSRTrancheSNP99.80to99.90	0.049981	sas	0.019641	10	116	0.049981
chr10-125896371-C-A	chr10	125896371	C	A	9261	VQSRTrancheSNP99.90to99.95	0	none	9e-6	0	122	9e-6
chr10-125896371-C-T	chr10	125896371	C	T	9261	VQSRTrancheSNP99.90to99.95	0.0081371	afr	0.005543	1	122	0.0081371
chr10-125896372-C-T	chr10	125896372	C	T	1793	VQSRTrancheSNP99.90to99.95	0.0013538	afr	0.00108399999999999	1	118	0.0013538
chr10-125896388-A-T	chr10	125896388	A	T	21899	VQSRTrancheSNP99.80to99.90	0.0062325	nfe	0.01314099999999998	2	118	0.01314099999999998
chr10-125896407-G-A	chr10	125896407	G	A	1432030	ExcessHet	0	none	9e-6	0	132	9e-6
chr10-125896407-G-C	chr10	125896407	G	C	1432030	ExcessHet	0.4855	eas	0.16824200000000003	66	132	0.4855
chr10-125896409-A-G	chr10	125896409	A	G	3279526	ExcessHet	0.49803	nfe	0.175524	67	134	0.49803
chr10-125896422-G-GC	chr10	125896422	G	GC	1574.97	VQSRTrancheINDEL99.50to99.90	2.704e-4	sas	5.180000000000002e-4	1	134	5.180000000000002e-4
chr10-125896434-G-A	chr10	125896434	G	A	82727	VQSRTrancheSNP99.90to99.95	0.13898	afr	0.01540699999999999	1	134	0.13898
chr10-125896434-G-T	chr10	125896434	G	T	82727	VQSRTrancheSNP99.90to99.95	0	none	9e-6	0	134	9e-6
chr10-125896437-G-T	chr10	125896437	G	T	2703726	ExcessHet	0.47193	eas	0.179205	66	132	0.47193
chr10-125896442-C-G	chr10	125896442	C	G	2839751	ExcessHet	0.4685	eas	0.179098	66	132	0.4685
chr10-125896443-C-G	chr10	125896443	C	G	2874145	ExcessHet	0.46768	eas	0.179098	66	132	0.46768
chr10-125896446-G-A	chr10	125896446	G	A	1129798	ExcessHet	0.0087436	sas	0.00166899999999999	0	130	0.0087436
chr10-125896446-G-T	chr10	125896446	G	T	1129798	ExcessHet	0.48243	nfe	0.150436	62	130	0.48243
chr10-125896464-C-T	chr10	125896464	C	T	3283335	ExcessHet	0.45991	eas	0.180256	66	132	0.45991
chr10-125896466-C-A	chr10	125896466	C	A	1107656	ExcessHet	0.028701	mid	0.002766	0	130	0.028701
chr10-125896466-C-G	chr10	125896466	C	G	1107656	ExcessHet	0.48126	nfe	0.146049	62	130	0.48126
chr10-125896471-G-A	chr10	125896471	G	A	4918187	ExcessHet	0.4989	nfe	0.19182700000000005	67	134	0.4989
chr10-125896475-TC-T	chr10	125896475	TC	T	119728.97	VQSRTrancheINDEL96.00to97.00	0.093036	afr	0.01949200000000001	1	134	0.093036
chr10-125896478-C-T	chr10	125896478	C	T	119425	VQSRTrancheSNP99.70to99.80	0.1069	afr	0.01954500000000001	1	134	0.1069
chr10-125896482-C-G	chr10	125896482	C	G	721	VQSRTrancheSNP99.80to99.90	7.3344e-4	afr	2.2000000000000003e-5	0	134	7.3344e-4
chr10-125896482-C-T	chr10	125896482	C	T	721	VQSRTrancheSNP99.80to99.90	3.659e-5	nfe	2.09e-4	1	134	2.09e-4
chr10-125896521-C-A	chr10	125896521	C	A	3034188	ExcessHet	0.054917	nfe	0.004058	2	132	0.054917
chr10-125896521-C-T	chr10	125896521	C	T	3034188	ExcessHet	0.47466	eas	0.192329	64	132	0.47466
chr10-125896528-T-*	chr10	125896528	T	*	3163535	ExcessHet	0	none	0	0	130	1e-6
chr10-125896528-T-C	chr10	125896528	T	C	3163535	ExcessHet	0.48596	eas	0.19541800000000004	65	130	0.48596
chr10-125896530-A-*	chr10	125896530	A	*	3136869	ExcessHet	0	none	0	0	130	1e-6
chr10-125896530-A-G	chr10	125896530	A	G	3136869	ExcessHet	0.48516	eas	0.194825	65	130	0.48516
chr10-125896535-T-A	chr10	125896535	T	A	2918582	ExcessHet	0.47606	eas	0.192453	63	130	0.47606
chr10-125896543-T-C	chr10	125896543	T	C	2835661	ExcessHet	0.4789	eas	0.19255	62	128	0.4789
chr10-125896556-G-C	chr10	125896556	G	C	128484	VQSRTrancheSNP99.80to99.90	0	none	0	0	134	1e-6
chr10-125896556-G-T	chr10	125896556	G	T	128484	VQSRTrancheSNP99.80to99.90	0.10363	afr	0.01973	1	134	0.10363
chr10-125896563-C-T	chr10	125896563	C	T	190560	ExcessHet	0.011487	amr	0.04048800000000002	19	130	0.04048800000000002
chr10-125896575-C-A	chr10	125896575	C	A	128622	VQSRTrancheSNP99.80to99.90	0.071255	afr	0.018595	1	134	0.071255
chr10-125896575-C-T	chr10	125896575	C	T	128622	VQSRTrancheSNP99.80to99.90	0	none	0	0	134	1e-6
chr10-125896576-G-A	chr10	125896576	G	A	25112	VQSRTrancheSNP99.80to99.90	0	none	0	0	134	1e-6
chr10-125896576-G-C	chr10	125896576	G	C	25112	VQSRTrancheSNP99.80to99.90	0.0068239	eas	0.007172	1	134	0.007172
chr10-125896581-C-A	chr10	125896581	C	A	585407	VQSRTrancheSNP99.80to99.90	0.48028	nfe	0.10041400000000002	33	96	0.48028
chr10-125896581-C-T	chr10	125896581	C	T	585407	VQSRTrancheSNP99.80to99.90	0	none	0	0	96	1e-6
chr10-125896583-C-T	chr10	125896583	C	T	182847	VQSRTrancheSNP99.80to99.90	0.0066203	eas	0.03433600000000001	17	128	0.03433600000000001
chr10-125896585-G-C	chr10	125896585	G	C	3294	VQSRTrancheSNP99.90to99.95	3.3732e-4	amr	0.00115599999999999	2	132	0.00115599999999999
chr10-125896593-G-C	chr10	125896593	G	C	24281	VQSRTrancheSNP99.90to99.95	0.0057753	eas	0.00637	1	134	0.00637
chr10-125896593-G-T	chr10	125896593	G	T	24281	VQSRTrancheSNP99.90to99.95	0	none	0	0	134	1e-6
chr10-125896596-G-A	chr10	125896596	G	A	206011	VQSRTrancheSNP99.90to99.95	0.015426	afr	0.03414800000000001	14	126	0.03414800000000001
chr10-125896596-G-C	chr10	125896596	G	C	206011	VQSRTrancheSNP99.90to99.95	0	none	9e-6	0	126	9e-6
chr10-125896600-G-A	chr10	125896600	G	A	3559428	ExcessHet	0	none	5.2999999999999994e-5	0	130	5.2999999999999994e-5
chr10-125896600-G-C	chr10	125896600	G	C	3559428	ExcessHet	0.43298	afr	0.200188	61	130	0.43298
chr10-125896601-G-C	chr10	125896601	G	C	150602	VQSRTrancheSNP99.90to99.95	0.0067533	eas	0.024805	10	128	0.024805
chr10-125896601-G-T	chr10	125896601	G	T	150602	VQSRTrancheSNP99.90to99.95	0	none	0	0	128	1e-6
chr10-125896604-T-C	chr10	125896604	T	C	3667868	ExcessHet	0.43241	afr	0.200134	60	130	0.43241
chr10-125896604-T-G	chr10	125896604	T	G	3667868	ExcessHet	1.04e-6	nfe	0	0	130	1.04e-6
chr10-125896610-G-A	chr10	125896610	G	A	6688190	ExcessHet	3.5e-7	nfe	0	0	134	1e-6
chr10-125896610-G-C	chr10	125896610	G	C	6688190	ExcessHet	0.49881	nfe	0.2767499999999994	67	134	0.49881
chr10-125896610-G-T	chr10	125896610	G	T	6688190	ExcessHet	0	none	0	0	134	1e-6
chr10-125896639-G-A	chr10	125896639	G	A	1300751	VQSRTrancheSNP99.80to99.90	0.34729	eas	0.12565400000000002	20	66	0.34729
chr10-125896639-G-T	chr10	125896639	G	T	1300751	VQSRTrancheSNP99.80to99.90	0.0032211	afr	0.002736	0	66	0.0032211
chr10-125896643-A-G	chr10	125896643	A	G	139557	VQSRTrancheSNP99.90to99.95	0	none	0	0	130	1e-6
chr10-125896643-A-T	chr10	125896643	A	T	139557	VQSRTrancheSNP99.90to99.95	0.0067045	afr	0.023509	8	130	0.023509
chr10-125896668-C-T	chr10	125896668	C	T	5278216	ExcessHet	0.47908	afr	0.287495	62	134	0.47908
chr10-125896691-G-A	chr10	125896691	G	A	5871300	ExcessHet	1.65e-6	nfe	7.099999999999998e-5	0	134	7.099999999999998e-5
chr10-125896691-G-T	chr10	125896691	G	T	5871300	ExcessHet	0.48661	afr	0.3048589999999994	62	134	0.48661
chr10-125896719-C-A	chr10	125896719	C	A	6015373	VQSRTrancheSNP99.80to99.90	0.48938	afr	0.319048	63	132	0.48938
chr10-125896733-C-T	chr10	125896733	C	T	57434	VQSRTrancheSNP99.80to99.90	0.0075666	mid	0.01532599999999999	2	130	0.01532599999999999
chr10-125896738-C-T	chr10	125896738	C	T	3012124	ExcessHet	0.49655	nfe	0.198404	65	134	0.49655
chr10-125896747-G-A	chr10	125896747	G	A	507303	VQSRTrancheSNP99.80to99.90	0	none	9e-6	0	114	9e-6
chr10-125896747-G-T	chr10	125896747	G	T	507303	VQSRTrancheSNP99.80to99.90	0.23622	nfe	0.094748	39	114	0.23622
chr10-125896766-C-G	chr10	125896766	C	G	43544	VQSRTrancheSNP99.70to99.80	0.045168	afr	0.00880799999999999	1	134	0.045168
chr10-125896766-C-T	chr10	125896766	C	T	43544	VQSRTrancheSNP99.70to99.80	2.4007e-4	afr	2.2000000000000003e-5	0	134	2.4007e-4
chr10-125896791-C-A	chr10	125896791	C	A	1038509	ExcessHet	0.23448	amr	0.14455600000000002	53	120	0.23448
chr10-125896791-C-T	chr10	125896791	C	T	1038509	ExcessHet	0	none	0	0	120	1e-6
chr10-125896794-G-A	chr10	125896794	G	A	1004682	ExcessHet	0.20299	amr	0.143857	53	120	0.20299
chr10-125896805-C-T	chr10	125896805	C	T	3504073	VQSRTrancheSNP99.90to99.95	0.49181	eas	0.25045999999999935	66	134	0.49181
chr10-125960373-G-A	chr10	125960373	G	A	4595	PASS	0.0038242	sas	9.400000000000004e-4	1	110	0.0038242
chr10-125960442-C-T	chr10	125960442	C	T	814229	PASS	0.46666	nfe	0.210377	38	92	0.46666
chr10-125972240-G-A	chr10	125972240	G	A	43769	PASS	0.57789	nfe	0.032998	0	0	0.57789
chr10-125972807-G-*	chr10	125972807	G	*	13837	PASS	0	none	0.01228899999999998	0	0	0.01228899999999998
chr10-125972807-G-A	chr10	125972807	G	A	13837	PASS	0.19701	nfe	0.00991799999999998	0	0	0.19701
chr10-125972893-AACACACAC-A	chr10	125972893	AACACACAC	A	18340.97	PASS	0	none	9e-6	0	0	9e-6
chr10-125972893-AACACACAC-AAC	chr10	125972893	AACACACAC	AAC	18340.97	PASS	0	none	1.87e-4	0	0	1.87e-4
chr10-125972893-AACACACAC-AACAC	chr10	125972893	AACACACAC	AACAC	18340.97	PASS	0	none	4.260000000000005e-4	0	0	4.260000000000005e-4
chr10-125972893-AACACACAC-AACACAC	chr10	125972893	AACACACAC	AACACAC	18340.97	PASS	0	none	0.001959	0	0	0.001959
chr10-125972893-AACACACAC-AACACACACAC	chr10	125972893	AACACACAC	AACACACACAC	18340.97	PASS	0	none	0.004757	0	0	0.004757
chr10-125972893-AACACACAC-AACACACACACAC	chr10	125972893	AACACACAC	AACACACACACAC	18340.97	PASS	0	none	0.002731	0	0	0.002731
chr10-125972893-AACACACAC-AACACACACACACAC	chr10	125972893	AACACACAC	AACACACACACACAC	18340.97	PASS	0	none	7.710000000000004e-4	0	0	7.710000000000004e-4
chr10-125972893-AACACACAC-AACACACACACACACAC	chr10	125972893	AACACACAC	AACACACACACACACAC	18340.97	PASS	0	none	1.47e-4	0	0	1.47e-4
chr10-125972893-AACACACAC-AACACACACACACACACAC	chr10	125972893	AACACACAC	AACACACACACACACACAC	18340.97	PASS	0	none	1.47e-4	0	0	1.47e-4
chr10-125972893-AACACACAC-AACACACACACACACACACAC	chr10	125972893	AACACACAC	AACACACACACACACACACAC	18340.97	PASS	0	none	9e-6	0	0	9e-6
chr10-125972893-AACACACAC-ACACACACAC	chr10	125972893	AACACACAC	ACACACACAC	18340.97	PASS	0	none	9e-6	0	0	9e-6
chr10-125979748-G-A	chr10	125979748	G	A	3444624	PASS	0.44674	sas	0.3313009999999998	1	2	0.44674
chr10-125979862-A-G	chr10	125979862	A	G	5936844	PASS	0.45249	sas	0.38379899999999983	35	84	0.45249
chr10-125979918-G-A	chr10	125979918	G	A	5011448	PASS	0.44868	sas	0.39362	55	134	0.44868
chr10-125980041-C-T	chr10	125980041	C	T	6273793	PASS	0.45081	sas	0.3915119999999999	55	134	0.45081
chr10-125980119-T-C	chr10	125980119	T	C	10334	PASS	0.0072509	sas	4.05e-4	1	134	0.0072509
chr10-125980182-C-T	chr10	125980182	C	T	98171	PASS	0.0034717	nfe	0.003982	2	134	0.003982
chr10-125980285-G-C	chr10	125980285	G	C	716664	PASS	0.034935	nfe	0.02496800000000002	8	134	0.034935
chr10-125980294-TGAA-T	chr10	125980294	TGAA	T	650195.97	PASS	0.027888	nfe	0.016486	1	134	0.027888
chr10-125980677-G-A	chr10	125980677	G	A	81672	PASS	0.14671	afr	0.01644200000000001	0	36	0.14671
chr10-125980749-C-T	chr10	125980749	C	T	724824	PASS	0.35339	nfe	0.236457	0	0	0.35339
chr10-125980815-G-T	chr10	125980815	G	T	433846	PASS	0.36384	nfe	0.172122	0	0	0.36384
chr10-125980986-T-C	chr10	125980986	T	C	112088	PASS	0.22688	nfe	0.06278	0	0	0.22688
chr10-125981019-AGTTT-A	chr10	125981019	AGTTT	A	124428.97	PASS	0.17041	nfe	0.05388	0	0	0.17041
chr10-125981021-TTTGTTTACCTTGTTGTTTAC-*	chr10	125981021	TTTGTTTACCTTGTTGTTTAC	*	50.97	VQSRTrancheINDEL95.00to96.00	0	none	0.05388	0	0	0.05388
chr10-125981021-TTTGTTTACCTTGTTGTTTAC-T	chr10	125981021	TTTGTTTACCTTGTTGTTTAC	T	50.97	VQSRTrancheINDEL95.00to96.00	0	none	9e-6	0	0	9e-6
chr10-125988699-T-A	chr10	125988699	T	A	547	PASS	2.62e-6	nfe	0	1	134	2.62e-6
chr10-125988805-A-G	chr10	125988805	A	G	13345794	PASS	0.44889	sas	0.3761589999999996	53	134	0.44889
chr10-125989335-C-T	chr10	125989335	C	T	389913	PASS	0.063571	afr	0.00935499999999998	1	134	0.063571
chr10-125995555-T-C	chr10	125995555	T	C	35523	PASS	0.016745	afr	0.00169399999999999	1	134	0.016745
chr10-125995671-A-G	chr10	125995671	A	G	5856610	PASS	0.80165	eas	0.6260070000000004	91	134	0.80165
chr10-125996476-T-C	chr10	125996476	T	C	495615	PASS	0.15816	eas	0.031762	1	134	0.15816
chr10-125996476-T-G	chr10	125996476	T	G	495615	PASS	0	none	0	0	134	1e-6
chr10-125996522-T-A	chr10	125996522	T	A	14014294	PASS	0.021444	afr	0.00169399999999999	0	134	0.021444
chr10-125996522-T-C	chr10	125996522	T	C	14014294	PASS	0.77554	eas	0.6205120000000003	91	134	0.77554
chr10-125996754-C-T	chr10	125996754	C	T	3933325	PASS	0.44794	sas	0.3689969999999994	53	134	0.44794
chr10-125997307-A-C	chr10	125997307	A	C	181015	PASS	0.050215	nfe	0.02563100000000001	4	134	0.050215
chr10-125997444-T-C	chr10	125997444	T	C	103626	PASS	0.18495	amr	0.006008	1	134	0.18495
chr10-126004332-G-A	chr10	126004332	G	A	58787	PASS	0.15737	nfe	0.03109100000000001	0	0	0.15737
chr10-126004620-T-G	chr10	126004620	T	G	217651	PASS	0.14698	eas	0.02957300000000001	1	120	0.14698
chr10-126004634-G-T	chr10	126004634	G	T	4545746	PASS	0.78849	eas	0.5717220000000003	86	126	0.78849
chr10-126004863-C-T	chr10	126004863	C	T	21555982	PASS	0.9924	sas	0.985336	132	134	0.9924
chr10-126004905-G-A	chr10	126004905	G	A	164327	PASS	0.0071373	nfe	0.006344	2	134	0.0071373
chr10-126004910-A-G	chr10	126004910	A	G	316420	PASS	0.024687	nfe	0.01152199999999998	5	134	0.024687
chr10-126005083-C-A	chr10	126005083	C	A	6521	PASS	0	none	0	0	134	1e-6
chr10-126005083-C-T	chr10	126005083	C	T	6521	PASS	8.4417e-4	amr	1.88e-4	1	134	8.4417e-4
chr10-126005165-G-A	chr10	126005165	G	A	6451707	PASS	0.79516	eas	0.6088450000000001	91	134	0.79516
chr10-126005165-G-T	chr10	126005165	G	T	6451707	PASS	0	none	0	0	134	1e-6
chr10-126008596-T-A	chr10	126008596	T	A	9838376	PASS	0	none	0	0	134	1e-6
chr10-126008596-T-C	chr10	126008596	T	C	9838376	PASS	0.05085	afr	0.002791	0	134	0.05085
chr10-126008596-T-G	chr10	126008596	T	G	9838376	PASS	0.78731	eas	0.6231100000000003	91	134	0.78731
chr10-126008663-CTG-C	chr10	126008663	CTG	C	29040.97	PASS	0.0043987	amr	0.01241299999999998	2	134	0.01241299999999998
chr10-126008663-CTG-CTGTG	chr10	126008663	CTG	CTGTG	29040.97	PASS	0	none	5.2999999999999994e-5	0	134	5.2999999999999994e-5
chr10-126008993-C-T	chr10	126008993	C	T	747001	PASS	0.049521	sas	0.027275	6	134	0.049521
chr10-126009385-T-G	chr10	126009385	T	G	763843	PASS	0.029683	nfe	0.019835	3	134	0.029683
chr10-126009428-G-T	chr10	126009428	G	T	169530	PASS	0.0061931	sas	0.005108	2	134	0.0061931
chr10-126009458-C-T	chr10	126009458	C	T	339433	PASS	0.067606	afr	0.01089499999999999	1	134	0.067606
chr10-126009709-C-G	chr10	126009709	C	G	22505	PASS	0.023317	afr	0.00219	1	134	0.023317
chr10-126009709-C-T	chr10	126009709	C	T	22505	PASS	0	none	0	0	134	1e-6
chr10-126009711-C-T	chr10	126009711	C	T	4680100	PASS	0.67698	nfe	0.5392920000000008	89	134	0.67698
chr10-126016711-G-C	chr10	126016711	G	C	211612	PASS	0.64933	nfe	0.13156600000000002	0	0	0.64933
chr10-126016798-T-C	chr10	126016798	T	C	495403	PASS	0.69446	nfe	0.2528839999999996	0	0	0.69446
chr10-126016835-A-G	chr10	126016835	A	G	666763	PASS	0.68882	nfe	0.3122709999999998	0	2	0.68882
chr10-126016884-G-C	chr10	126016884	G	C	1518	PASS	0.0072448	sas	3.150000000000005e-4	0	4	0.0072448
chr10-126017107-TAGAC-T	chr10	126017107	TAGAC	T	26162.97	PASS	0.017555	afr	0.00154599999999999	1	134	0.017555
chr10-126017109-G-*	chr10	126017109	G	*	337	PASS	0	none	0.00154599999999999	1	134	0.00154599999999999
chr10-126017109-G-A	chr10	126017109	G	A	337	PASS	0	none	9e-6	0	134	9e-6
chr10-126017109-G-T	chr10	126017109	G	T	337	PASS	0	none	0	0	134	1e-6
chr10-126017287-T-C	chr10	126017287	T	C	491367	PASS	0.034857	nfe	0.02499500000000002	8	134	0.034857
chr10-126017459-C-T	chr10	126017459	C	T	3533250	PASS	0.45103	sas	0.3683209999999994	49	134	0.45103
chr10-126019575-T-C	chr10	126019575	T	C	36572	PASS	0.0088856	nfe	0.003347	1	134	0.0088856
chr10-126019575-T-G	chr10	126019575	T	G	36572	PASS	0	none	0	0	134	1e-6
chr10-126019617-G-A	chr10	126019617	G	A	4801	PASS	8.8707e-4	nfe	2.2999999999999995e-4	1	134	8.8707e-4
chr10-126019859-A-AC	chr10	126019859	A	AC	10294751	PASS	5.38e-6	nfe	9e-6	0	134	9e-6
chr10-126019859-A-C	chr10	126019859	A	C	10294751	PASS	0	none	0	0	134	1e-6
chr10-126019859-A-T	chr10	126019859	A	T	10294751	PASS	0.68171	nfe	0.5919820000000006	91	134	0.68171
chr10-126019899-G-A	chr10	126019899	G	A	4821586	PASS	0.44176	sas	0.3685369999999994	49	134	0.44176
chr10-126019934-G-C	chr10	126019934	G	C	6932768	PASS	0.67553	nfe	0.5746070000000003	90	134	0.67553
chr10-126036209-A-G	chr10	126036209	A	G	4562327	PASS	0.41216	eas	0.23357000000000003	40	134	0.41216
chr10-126038113-C-T	chr10	126038113	C	T	4622404	PASS	0.40401	eas	0.25094599999999934	41	134	0.40401
chr10-126039149-C-T	chr10	126039149	C	T	122477	PASS	0.066388	afr	0.01028699999999999	1	110	0.066388
chr10-126039160-C-T	chr10	126039160	C	T	21753	PASS	0.0011799	nfe	0.00122899999999999	1	120	0.00122899999999999
chr10-126039183-G-A	chr10	126039183	G	A	2045638	PASS	0.35287	amr	0.142785	17	128	0.35287
chr10-126039199-A-G	chr10	126039199	A	G	3186446	PASS	0.41347	eas	0.25249699999999947	42	132	0.41347
chr10-126039239-A-*	chr10	126039239	A	*	4273709	PASS	0	none	3.3800000000000046e-4	0	134	3.3800000000000046e-4
chr10-126039239-A-G	chr10	126039239	A	G	4273709	PASS	0.40852	eas	0.2502709999999993	40	134	0.40852
chr10-126039436-C-G	chr10	126039436	C	G	110876	PASS	0.051855	afr	0.004186	1	134	0.051855
chr10-126041575-T-A	chr10	126041575	T	A	647498	PASS	0.95996	afr	0.3288069999999997	0	0	0.95996
chr10-126041729-T-G	chr10	126041729	T	G	141519	PASS	0.099657	nfe	0.03881000000000002	1	30	0.099657
chr10-126041791-A-G	chr10	126041791	A	G	2074272	PASS	0.54597	eas	0.4344789999999999	44	82	0.54597
chr10-126041960-C-T	chr10	126041960	C	T	25512	PASS	0.026916	eas	0.00154599999999999	1	134	0.026916
chr10-126042024-A-C	chr10	126042024	A	C	592	PASS	8.518e-5	nfe	0	1	134	8.518e-5
chr10-126042027-C-T	chr10	126042027	C	T	290049	PASS	0.20339	afr	0.01548499999999999	2	134	0.20339
chr10-126042079-G-A	chr10	126042079	G	A	35197	PASS	0.0019524	eas	0.00127799999999999	1	134	0.0019524
chr10-126042159-C-T	chr10	126042159	C	T	2535153	PASS	0.34338	eas	0.06938000000000002	3	134	0.34338
chr10-126042896-G-A	chr10	126042896	G	A	76160	PASS	0.015506	mid	0.006163	2	134	0.015506
chr10-126042966-T-C	chr10	126042966	T	C	7680807	PASS	0.43972	afr	0.30782899999999946	41	134	0.43972
chr10-126042967-G-A	chr10	126042967	G	A	7674506	PASS	0.43799	afr	0.3074779999999995	41	134	0.43799
chr10-126043171-C-T	chr10	126043171	C	T	792205	PASS	0.060905	sas	0.03396900000000002	6	134	0.060905
chr10-126043234-GC-G	chr10	126043234	GC	G	1798033.97	PASS	0.19705	mid	0.154455	16	132	0.19705
chr10-126043234-GC-GCC	chr10	126043234	GC	GCC	1798033.97	PASS	0	none	0.009797	1	132	0.009797
chr10-126043234-GC-GCCC	chr10	126043234	GC	GCCC	1798033.97	PASS	0	none	1.88e-4	0	132	1.88e-4
chr10-126043234-GC-GCCCC	chr10	126043234	GC	GCCCC	1798033.97	PASS	0	none	0	0	132	1e-6
chr10-126043242-C-A	chr10	126043242	C	A	2285370	PASS	2.026e-5	sas	9e-6	0	134	2.026e-5
chr10-126043242-C-G	chr10	126043242	C	G	2285370	PASS	0.22148	amr	0.163645	22	134	0.22148
chr10-126043242-C-T	chr10	126043242	C	T	2285370	PASS	1.1323e-4	nfe	7.099999999999998e-5	0	134	1.1323e-4
chr10-126043277-G-A	chr10	126043277	G	A	1855663	PASS	0.2357	afr	0.154786	17	134	0.2357
chr10-126043281-C-T	chr10	126043281	C	T	184270	PASS	0.17676	afr	0.015774	1	132	0.17676
chr10-126045917-C-A	chr10	126045917	C	A	2481601	PASS	0	none	0	0	134	1e-6
chr10-126045917-C-T	chr10	126045917	C	T	2481601	PASS	0.57442	eas	0.238129	27	134	0.57442
chr10-126045944-A-C	chr10	126045944	A	C	5469283	PASS	0.83229	afr	0.4115169999999995	45	134	0.83229
chr10-126046075-T-C	chr10	126046075	T	C	83937	PASS	0.026645	afr	0.002967	1	134	0.026645
chr10-126046147-A-G	chr10	126046147	A	G	4257807	PASS	0.2036	mid	0.148837	16	134	0.2036
chr10-126046265-C-T	chr10	126046265	C	T	2606147	PASS	0.19797	mid	0.148621	16	134	0.19797
chr10-126046267-G-A	chr10	126046267	G	A	2605294	PASS	0.19017	mid	0.148568	16	134	0.19017
chr10-126049361-G-A	chr10	126049361	G	A	9335095	PASS	0.20308	mid	0.148837	16	134	0.20308
chr10-126049454-G-A	chr10	126049454	G	A	1101	PASS	0	none	0	1	134	1e-6
chr10-126049569-G-A	chr10	126049569	G	A	9482	PASS	2.4668e-4	nfe	8.9e-5	0	134	2.4668e-4
chr10-126049569-G-C	chr10	126049569	G	C	9482	PASS	1.2058e-4	amr	0	1	134	1.2058e-4
chr10-126049569-G-T	chr10	126049569	G	T	9482	PASS	0	none	0	0	134	1e-6
chr10-126049711-ATTT-A	chr10	126049711	ATTT	A	4167020	ExcessHet	4.75e-6	nfe	5.2999999999999994e-5	0	118	5.2999999999999994e-5
chr10-126049711-ATTT-AT	chr10	126049711	ATTT	AT	4167020	ExcessHet	0	none	0.008388	0	118	0.008388
chr10-126049711-ATTT-ATT	chr10	126049711	ATTT	ATT	4167020	ExcessHet	0	none	0.3503329999999996	48	118	0.3503329999999996
chr10-126049711-ATTT-ATTTT	chr10	126049711	ATTT	ATTTT	4167020	ExcessHet	0	none	0.091432	10	118	0.091432
chr10-126049711-ATTT-ATTTTT	chr10	126049711	ATTT	ATTTTT	4167020	ExcessHet	0	none	8.68e-4	0	118	8.68e-4
chr10-126049711-ATTT-TTTT	chr10	126049711	ATTT	TTTT	4167020	ExcessHet	0	none	0	0	118	1e-6
chr10-126064640-T-C	chr10	126064640	T	C	1399191	PASS	0.27956	amr	0.115939	15	134	0.27956
chr10-126064705-G-A	chr10	126064705	G	A	5791497	PASS	0.56866	eas	0.3229009999999994	31	134	0.56866
chr10-126064705-G-T	chr10	126064705	G	T	5791497	PASS	0	none	0	0	134	1e-6
chr10-126064790-T-C	chr10	126064790	T	C	3020408	PASS	0.16225	nfe	0.11559	18	134	0.16225
chr10-126064792-T-C	chr10	126064792	T	C	2799035	PASS	0.30992	amr	0.12120800000000002	15	134	0.30992
chr10-126064819-C-T	chr10	126064819	C	T	3074623	PASS	0.12608	mid	0.10610500000000002	15	134	0.12608
chr10-126064909-G-A	chr10	126064909	G	A	9302224	PASS	0.46845	amr	0.2690019999999997	30	134	0.46845
chr10-126066953-T-C	chr10	126066953	T	C	2282701	PASS	0.30718	amr	0.14611000000000002	17	132	0.30718
chr10-126066955-A-G	chr10	126066955	A	G	2284594	PASS	0.30821	amr	0.14611000000000002	17	132	0.30821
chr10-126066975-T-G	chr10	126066975	T	G	9073317	PASS	0.92332	afr	0.6959550000000004	82	132	0.92332
chr10-126067073-T-C	chr10	126067073	T	C	2486274	PASS	0.33108	mid	0.2642279999999995	28	112	0.33108
chr10-126071374-T-A	chr10	126071374	T	A	2313427	PASS	0.25118	sas	0.158897	24	132	0.25118
chr10-126071390-G-T	chr10	126071390	G	T	97124	PASS	0.027612	sas	0.006602	1	134	0.027612
chr10-126071740-T-C	chr10	126071740	T	C	2636672	PASS	0.25608	sas	0.16071	24	134	0.25608
chr10-126093840-C-T	chr10	126093840	C	T	6656938	PASS	0.5507	mid	0.48583199999999943	77	134	0.5507
chr10-126093908-ACTTTGACTCATCTGGTT-A	chr10	126093908	ACTTTGACTCATCTGGTT	A	687	PASS	0	none	0	0	134	1e-6
chr10-126093908-ACTTTGACTCATCTGGTT-GCTTTGACTCATCTGGTT	chr10	126093908	ACTTTGACTCATCTGGTT	GCTTTGACTCATCTGGTT	687	PASS	0	none	0	1	134	1e-6
chr10-126098400-A-G	chr10	126098400	A	G	14008358	PASS	0.74856	nfe	0.710398	107	134	0.74856
chr10-126098573-T-C	chr10	126098573	T	C	1540823	PASS	0.20111	sas	0.11701400000000002	17	134	0.20111
chr10-126100949-C-T	chr10	126100949	C	T	36477	PASS	0.02377	sas	0.003094	1	134	0.02377
chr10-126101029-A-G	chr10	126101029	A	G	2550406	PASS	0.37026	afr	0.132665	16	134	0.37026
chr10-126101036-CTT-*	chr10	126101036	CTT	*	235499	ExcessHet	0	none	0.00906099999999999	0	102	0.00906099999999999
chr10-126101036-CTT-C	chr10	126101036	CTT	C	235499	ExcessHet	0	none	2.2000000000000003e-5	0	102	2.2000000000000003e-5
chr10-126101036-CTT-CT	chr10	126101036	CTT	CT	235499	ExcessHet	0	none	0.04200400000000001	2	102	0.04200400000000001
chr10-126101036-CTT-CTTT	chr10	126101036	CTT	CTTT	235499	ExcessHet	0	none	0.07537300000000001	2	102	0.07537300000000001
chr10-126101036-CTT-CTTTT	chr10	126101036	CTT	CTTTT	235499	ExcessHet	0	none	2.9400000000000004e-4	0	102	2.9400000000000004e-4
chr10-126101036-CTT-CTTTTT	chr10	126101036	CTT	CTTTTT	235499	ExcessHet	0	none	9e-6	0	102	9e-6
chr10-126101036-CTT-CTTTTTTTTTT	chr10	126101036	CTT	CTTTTTTTTTT	235499	ExcessHet	0	none	0	0	102	1e-6
chr10-126101036-CTT-TTT	chr10	126101036	CTT	TTT	235499	ExcessHet	0	none	1.27e-4	0	102	1.27e-4
chr10-126108545-C-G	chr10	126108545	C	G	268944	PASS	0.16704	afr	0.01511699999999998	1	134	0.16704
chr10-126135313-T-A	chr10	126135313	T	A	2298122	PASS	0	none	9e-6	0	130	9e-6
chr10-126135313-T-C	chr10	126135313	T	C	2298122	PASS	0.47683	eas	0.3493129999999996	39	130	0.47683
chr10-126135475-TG-T	chr10	126135475	TG	T	2518874.97	PASS	0.21445	nfe	0.17724800000000002	22	134	0.21445
chr10-126135598-C-G	chr10	126135598	C	G	355318	PASS	0	none	9e-6	0	134	9e-6
chr10-126135598-C-T	chr10	126135598	C	T	355318	PASS	0.12051	afr	0.01474899999999999	1	134	0.12051
chr10-126155072-T-C	chr10	126155072	T	C	5103717	PASS	0.78111	eas	0.4330149999999998	48	132	0.78111
chr10-126155077-C-T	chr10	126155077	C	T	1609106	PASS	0.1856	sas	0.12340600000000002	20	132	0.1856
chr10-126155171-G-T	chr10	126155171	G	T	7603699	PASS	0.77911	eas	0.4412329999999999	50	134	0.77911
chr10-126155187-G-A	chr10	126155187	G	A	8417345	PASS	0.77917	eas	0.4424219999999999	50	134	0.77917
chr10-126155352-T-C	chr10	126155352	T	C	7835166	PASS	0.77928	eas	0.4412599999999999	50	134	0.77928
chr10-126155352-T-G	chr10	126155352	T	G	7835166	PASS	0	none	0	0	134	1e-6
chr10-126155404-CTTT-*	chr10	126155404	CTTT	*	1082796	ExcessHet	0	none	0	0	114	1e-6
chr10-126155404-CTTT-C	chr10	126155404	CTTT	C	1082796	ExcessHet	5.299e-5	nfe	3.3800000000000046e-4	0	114	3.3800000000000046e-4
chr10-126155404-CTTT-CT	chr10	126155404	CTTT	CT	1082796	ExcessHet	0	none	0.01521399999999999	2	114	0.01521399999999999
chr10-126155404-CTTT-CTT	chr10	126155404	CTTT	CTT	1082796	ExcessHet	0	none	0.22069100000000005	29	114	0.22069100000000005
chr10-126155404-CTTT-CTTTT	chr10	126155404	CTTT	CTTTT	1082796	ExcessHet	0	none	0.154514	24	114	0.154514
chr10-126155404-CTTT-CTTTTT	chr10	126155404	CTTT	CTTTTT	1082796	ExcessHet	0	none	0.00665	0	114	0.00665
chr10-126155404-CTTT-CTTTTTT	chr10	126155404	CTTT	CTTTTTT	1082796	ExcessHet	0	none	4.720000000000004e-4	0	114	4.720000000000004e-4
chr10-126155404-CTTT-CTTTTTTT	chr10	126155404	CTTT	CTTTTTTT	1082796	ExcessHet	0	none	9e-6	0	114	9e-6
chr10-126155404-CTTT-TTTT	chr10	126155404	CTTT	TTTT	1082796	ExcessHet	0	none	1.47e-4	0	114	1.47e-4
chr10-126278963-C-T	chr10	126278963	C	T	263992	PASS	0.055345	amr	0.014828	2	134	0.055345
chr10-126278964-G-T	chr10	126278964	G	T	299131	PASS	0.022691	nfe	0.01540699999999999	2	134	0.022691
chr10-126279091-C-T	chr10	126279091	C	T	3201143	PASS	0.3116	sas	0.246521	30	130	0.3116
chr10-126330456-C-A	chr10	126330456	C	A	12221364	PASS	0.0040133	nfe	0.00161999999999999	0	134	0.0040133
chr10-126330456-C-G	chr10	126330456	C	G	12221364	PASS	0.58703	amr	0.5542290000000001	86	134	0.58703
chr10-126388076-C-T	chr10	126388076	C	T	48	PASS	0	none	2.2000000000000003e-5	0	20	2.2000000000000003e-5
chr10-126388116-G-*	chr10	126388116	G	*	72	PASS	0	none	9e-6	0	22	9e-6
chr10-126388116-G-A	chr10	126388116	G	A	72	PASS	0	none	2.2000000000000003e-5	0	22	2.2000000000000003e-5
chr10-126388116-G-T	chr10	126388116	G	T	72	PASS	0	none	0	0	22	1e-6
chr10-126421693-T-G	chr10	126421693	T	G	3518	PASS	0.0060553	afr	8.9e-5	1	134	0.0060553
chr10-126421888-G-A	chr10	126421888	G	A	172510	PASS	0.031342	nfe	0.00823599999999999	5	134	0.031342
chr10-126421999-G-A	chr10	126421999	G	A	74616	PASS	0.029443	sas	0.004979	5	134	0.029443
chr10-126425230-A-C	chr10	126425230	A	C	44361	PASS	0.10267	nfe	0.02532600000000001	0	0	0.10267
chr10-126425713-T-C	chr10	126425713	T	C	168265	PASS	0.021837	sas	0.01089499999999999	5	134	0.021837
chr10-126425730-T-C	chr10	126425730	T	C	6860	PASS	5.5332e-4	nfe	3.160000000000005e-4	1	134	5.5332e-4
chr10-126425739-GA-G	chr10	126425739	GA	G	169586.97	ExcessHet	0.052123	afr	0.02146900000000001	1	126	0.052123
chr10-126425739-GA-GAA	chr10	126425739	GA	GAA	169586.97	ExcessHet	0	none	0.025917	0	126	0.025917
chr10-126425739-GA-GAAA	chr10	126425739	GA	GAAA	169586.97	ExcessHet	0	none	9e-6	0	126	9e-6
chr10-126425756-G-A	chr10	126425756	G	A	4182861	PASS	0.30832	amr	0.2547779999999996	39	134	0.30832
chr10-126426123-A-G	chr10	126426123	A	G	593258	PASS	0.022069	nfe	0.01830500000000001	2	134	0.022069
chr10-126429946-C-T	chr10	126429946	C	T	1323	PASS	1.6803e-4	sas	2.2000000000000003e-5	1	134	1.6803e-4
chr10-126430001-C-G	chr10	126430001	C	G	794	PASS	1.668e-5	amr	0	0	134	1.668e-5
chr10-126430001-C-T	chr10	126430001	C	T	794	PASS	0	none	0	1	134	1e-6
chr10-126459166-G-A	chr10	126459166	G	A	41077	PASS	0.0020198	nfe	7.040000000000005e-4	1	134	0.0020198
chr10-126459295-G-A	chr10	126459295	G	A	806	PASS	3.1e-7	nfe	0	1	134	1e-6
chr10-126459295-G-C	chr10	126459295	G	C	806	PASS	0	none	0	0	134	1e-6
chr10-126459315-C-*	chr10	126459315	C	*	9711630	PASS	0	none	0	0	134	1e-6
chr10-126459315-C-A	chr10	126459315	C	A	9711630	PASS	0.76015	afr	0.3749429999999995	44	134	0.76015
chr10-126459336-G-A	chr10	126459336	G	A	3411976	PASS	0.17996	afr	0.13667300000000002	20	134	0.17996
chr10-126461646-C-A	chr10	126461646	C	A	2768	VQSRTrancheSNP99.90to99.95	4.1165e-4	eas	0.003064	3	80	0.003064
chr10-126461652-C-A	chr10	126461652	C	A	706	PASS	2.922e-5	afr	2.5100000000000014e-4	0	128	2.5100000000000014e-4
chr10-126461652-C-T	chr10	126461652	C	T	706	PASS	9.24e-6	eas	9e-6	0	128	9.24e-6
chr10-126461666-G-*	chr10	126461666	G	*	654	PASS	0	none	9e-6	0	120	9e-6
chr10-126461666-G-C	chr10	126461666	G	C	654	PASS	1.0377e-4	afr	5.870000000000005e-4	1	120	5.870000000000005e-4
chr10-126461666-G-T	chr10	126461666	G	T	654	PASS	0	none	1.0799999999999996e-4	0	120	1.0799999999999996e-4
chr10-126461668-C-A	chr10	126461668	C	A	4706	VQSRTrancheSNP99.80to99.90	0.0012213	eas	0.004565	2	100	0.004565
chr10-126461675-G-A	chr10	126461675	G	A	2530	VQSRTrancheSNP99.80to99.90	0	none	0	0	106	1e-6
chr10-126461675-G-C	chr10	126461675	G	C	2530	VQSRTrancheSNP99.80to99.90	1.76e-6	nfe	2.9400000000000004e-4	0	106	2.9400000000000004e-4
chr10-126461675-G-T	chr10	126461675	G	T	2530	VQSRTrancheSNP99.80to99.90	3.1657e-4	eas	0.002088	1	106	0.002088
chr10-126461684-A-C	chr10	126461684	A	C	2470	PASS	7.7036e-4	eas	0.003244	0	120	0.003244
chr10-126464655-G-C	chr10	126464655	G	C	159875	PASS	0.10608	afr	0.006525	1	134	0.10608
chr10-126465054-G-A	chr10	126465054	G	A	10795409	PASS	0.65818	sas	0.5052010000000006	75	134	0.65818
chr10-126465082-TG-T	chr10	126465082	TG	T	303050.97	PASS	0.024155	mid	0.01725000000000001	2	134	0.024155
chr10-126465082-TG-TGG	chr10	126465082	TG	TGG	303050.97	PASS	0	none	0.00118099999999999	0	134	0.00118099999999999
chr10-126465082-TG-TGGG	chr10	126465082	TG	TGGG	303050.97	PASS	0	none	0	0	134	1e-6
chr10-126465083-G-*	chr10	126465083	G	*	4110	PASS	0	none	0.01725000000000001	2	134	0.01725000000000001
chr10-126465083-G-C	chr10	126465083	G	C	4110	PASS	2.0697e-4	eas	3.6999999999999985e-5	0	134	2.0697e-4
chr10-126465083-G-T	chr10	126465083	G	T	4110	PASS	2.6085e-4	afr	9e-6	0	134	2.6085e-4
chr10-126465089-G-A	chr10	126465089	G	A	8436	PASS	3.0558e-4	amr	2.9400000000000004e-4	1	134	3.0558e-4
chr10-126465089-G-C	chr10	126465089	G	C	8436	PASS	4.994e-5	sas	0	0	134	4.994e-5
chr10-126504201-C-G	chr10	126504201	C	G	2470	PASS	2.455e-5	nfe	0	1	134	2.455e-5
chr10-126504326-G-GCGA	chr10	126504326	G	GCGA	207054.97	PASS	0.003596	mid	0.00149699999999999	1	134	0.003596
chr10-126504416-C-T	chr10	126504416	C	T	29924871	PASS	0.62513	afr	0.3637	41	134	0.62513
chr10-126504556-C-T	chr10	126504556	C	T	235319	PASS	0.004163	nfe	0.002766	2	134	0.004163
chr10-126504743-C-T	chr10	126504743	C	T	280780	PASS	0.04806	afr	0.004749	1	134	0.04806
chr10-126504799-C-*	chr10	126504799	C	*	6927244	PASS	0	none	0	0	134	1e-6
chr10-126504799-C-T	chr10	126504799	C	T	6927244	PASS	0.40886	afr	0.15607900000000002	18	134	0.40886
chr10-126505185-A-C	chr10	126505185	A	C	1636464	PASS	0.15999	eas	0.114891	18	134	0.15999
chr10-126512128-A-G	chr10	126512128	A	G	60387	PASS	0.32836	nfe	0.04379800000000002	0	0	0.32836
chr10-126513866-T-C	chr10	126513866	T	C	21553098	PASS	0.90664	afr	0.8563070000000005	111	134	0.90664
chr10-126520631-T-C	chr10	126520631	T	C	183685	PASS	0.67259	nfe	0.12275	0	0	0.67259
chr10-126520922-C-T	chr10	126520922	C	T	2146485	PASS	0.89804	afr	0.7024890000000006	19	22	0.89804
chr10-126520947-C-A	chr10	126520947	C	A	2574210	PASS	0.92211	afr	0.7152180000000001	31	38	0.92211
chr10-126520947-C-G	chr10	126520947	C	G	2574210	PASS	0	none	9e-6	0	38	9e-6
chr10-126521200-T-*	chr10	126521200	T	*	11538431	PASS	0	none	0	0	134	1e-6
chr10-126521200-T-C	chr10	126521200	T	C	11538431	PASS	0.95858	afr	0.8607770000000007	112	134	0.95858
chr10-126521228-C-T	chr10	126521228	C	T	16602834	PASS	0.9594	afr	0.8608590000000007	112	134	0.9594
chr10-126521390-G-A	chr10	126521390	G	A	18768627	PASS	0	none	0	0	134	1e-6
chr10-126521390-G-T	chr10	126521390	G	T	18768627	PASS	0.95245	afr	0.8602900000000007	112	134	0.95245
chr10-126521507-C-T	chr10	126521507	C	T	585	PASS	1.211e-5	afr	9e-6	1	126	1.211e-5
chr10-126905542-C-*	chr10	126905542	C	*	199	PASS	0	none	0	0	12	1e-6
chr10-126905542-C-A	chr10	126905542	C	A	199	PASS	0	none	3.6999999999999985e-5	0	12	3.6999999999999985e-5
chr10-126905542-C-T	chr10	126905542	C	T	199	PASS	6.46e-6	nfe	5.2999999999999994e-5	0	12	5.2999999999999994e-5
chr10-126905571-GCGC-G	chr10	126905571	GCGC	G	11848.97	VQSRTrancheINDEL99.00to99.50	0.0011951	sas	0.003007	0	6	0.003007
chr10-126905571-GCGC-GCGCCGC	chr10	126905571	GCGC	GCGCCGC	11848.97	VQSRTrancheINDEL99.00to99.50	0	none	2.720000000000003e-4	0	6	2.720000000000003e-4
chr10-126905572-C-*	chr10	126905572	C	*	247	VQSRTrancheSNP99.80to99.90	0	none	0.003007	0	4	0.003007
chr10-126905572-C-A	chr10	126905572	C	A	247	VQSRTrancheSNP99.80to99.90	0	none	3.6999999999999985e-5	0	4	3.6999999999999985e-5
chr10-126905572-C-T	chr10	126905572	C	T	247	VQSRTrancheSNP99.80to99.90	0	none	8.9e-5	0	4	8.9e-5
chr10-126905573-G-*	chr10	126905573	G	*	62	VQSRTrancheSNP99.80to99.90	0	none	0.003007	0	4	0.003007
chr10-126905573-G-A	chr10	126905573	G	A	62	VQSRTrancheSNP99.80to99.90	0	none	2.2000000000000003e-5	0	4	2.2000000000000003e-5
chr10-126905573-G-T	chr10	126905573	G	T	62	VQSRTrancheSNP99.80to99.90	0	none	0	0	4	1e-6
chr10-126970638-A-C	chr10	126970638	A	C	817286	PASS	0.090291	mid	0.063728	8	132	0.090291
chr10-126978052-A-G	chr10	126978052	A	G	875964	PASS	0.088926	mid	0.058354	7	134	0.088926
chr10-126981897-GTTT-G	chr10	126981897	GTTT	G	429387	ExcessHet	0	none	9e-6	0	110	9e-6
chr10-126981897-GTTT-GT	chr10	126981897	GTTT	GT	429387	ExcessHet	0	none	2.2000000000000003e-5	0	110	2.2000000000000003e-5
chr10-126981897-GTTT-GTT	chr10	126981897	GTTT	GTT	429387	ExcessHet	0	none	0.002363	0	110	0.002363
chr10-126981897-GTTT-GTTTT	chr10	126981897	GTTT	GTTTT	429387	ExcessHet	0	none	0.15998600000000002	16	110	0.15998600000000002
chr10-126981897-GTTT-GTTTTT	chr10	126981897	GTTT	GTTTTT	429387	ExcessHet	0	none	0.00139799999999999	0	110	0.00139799999999999
chr10-126981897-GTTT-GTTTTTT	chr10	126981897	GTTT	GTTTTTT	429387	ExcessHet	0	none	1.27e-4	0	110	1.27e-4
chr10-126981897-GTTT-GTTTTTTT	chr10	126981897	GTTT	GTTTTTTT	429387	ExcessHet	0	none	5.2999999999999994e-5	0	110	5.2999999999999994e-5
chr10-126981897-GTTT-GTTTTTTTT	chr10	126981897	GTTT	GTTTTTTTT	429387	ExcessHet	0	none	3.6999999999999985e-5	0	110	3.6999999999999985e-5
chr10-126981897-GTTT-GTTTTTTTTT	chr10	126981897	GTTT	GTTTTTTTTT	429387	ExcessHet	0	none	0	0	110	1e-6
chr10-126981897-GTTT-TTTT	chr10	126981897	GTTT	TTTT	429387	ExcessHet	0	none	3.6999999999999985e-5	0	110	3.6999999999999985e-5
chr10-126987693-GT-G	chr10	126987693	GT	G	18490	VQSRTrancheINDEL95.00to96.00	2.963e-5	sas	1.27e-4	0	132	1.27e-4
chr10-126987693-GT-GTT	chr10	126987693	GT	GTT	18490	VQSRTrancheINDEL95.00to96.00	0	none	0.01561599999999999	1	132	0.01561599999999999
chr10-126987693-GT-GTTT	chr10	126987693	GT	GTTT	18490	VQSRTrancheINDEL95.00to96.00	0	none	2.2000000000000003e-5	0	132	2.2000000000000003e-5
chr10-126987693-GT-TT	chr10	126987693	GT	TT	18490	VQSRTrancheINDEL95.00to96.00	0	none	0	0	132	1e-6
chr10-126988003-ATTTTTTT-A	chr10	126988003	ATTTTTTT	A	215274	PASS	0	none	0	0	0	1e-6
chr10-126988003-ATTTTTTT-AAATTTTTTTT	chr10	126988003	ATTTTTTT	AAATTTTTTTT	215274	PASS	0	none	0	0	0	1e-6
chr10-126988003-ATTTTTTT-AT	chr10	126988003	ATTTTTTT	AT	215274	PASS	0	none	0	0	0	1e-6
chr10-126988003-ATTTTTTT-ATT	chr10	126988003	ATTTTTTT	ATT	215274	PASS	0	none	3.6999999999999985e-5	0	0	3.6999999999999985e-5
chr10-126988003-ATTTTTTT-ATTT	chr10	126988003	ATTTTTTT	ATTT	215274	PASS	0	none	7.480000000000004e-4	0	0	7.480000000000004e-4
chr10-126988003-ATTTTTTT-ATTTT	chr10	126988003	ATTTTTTT	ATTTT	215274	PASS	0	none	0.004885	0	0	0.004885
chr10-126988003-ATTTTTTT-ATTTTT	chr10	126988003	ATTTTTTT	ATTTTT	215274	PASS	0	none	0.02667400000000001	0	0	0.02667400000000001
chr10-126988003-ATTTTTTT-ATTTTTT	chr10	126988003	ATTTTTTT	ATTTTTT	215274	PASS	0	none	0.095525	0	0	0.095525
chr10-126988003-ATTTTTTT-ATTTTTTTT	chr10	126988003	ATTTTTTT	ATTTTTTTT	215274	PASS	0	none	0.00919099999999998	0	0	0.00919099999999998
chr10-126988003-ATTTTTTT-ATTTTTTTTT	chr10	126988003	ATTTTTTT	ATTTTTTTTT	215274	PASS	0	none	5.850000000000005e-4	0	0	5.850000000000005e-4
chr10-126988003-ATTTTTTT-ATTTTTTTTTT	chr10	126988003	ATTTTTTT	ATTTTTTTTTT	215274	PASS	0	none	0	0	0	1e-6
chr10-126988003-ATTTTTTT-ATTTTTTTTTTT	chr10	126988003	ATTTTTTT	ATTTTTTTTTTT	215274	PASS	0	none	9e-6	0	0	9e-6
chr10-126988003-ATTTTTTT-TTTTTTTT	chr10	126988003	ATTTTTTT	TTTTTTTT	215274	PASS	0	none	6.999999999999998e-5	0	0	6.999999999999998e-5
chr10-126988004-T-*	chr10	126988004	T	*	48	PASS	0	none	0.12768000000000002	0	0	0.12768000000000002
chr10-126988004-T-A	chr10	126988004	T	A	48	PASS	0	none	5.2999999999999994e-5	0	0	5.2999999999999994e-5
chr10-126988005-T-*	chr10	126988005	T	*	661	PASS	0	none	0.036258	0	0	0.036258
chr10-126988005-T-A	chr10	126988005	T	A	661	PASS	0	none	1.87e-4	0	0	1.87e-4
chr10-126988020-T-A	chr10	126988020	T	A	33	PASS	0	none	0	0	0	1e-6
chr10-126988069-C-CAG	chr10	126988069	C	CAG	566272	PASS	0.66752	amr	0.21259200000000003	0	0	0.66752
chr10-126988069-C-CTG	chr10	126988069	C	CTG	566272	PASS	0	none	9e-6	0	0	9e-6
chr10-126988069-C-G	chr10	126988069	C	G	566272	PASS	0	none	9e-6	0	0	9e-6
chr10-126988102-A-G	chr10	126988102	A	G	134582	PASS	0.22234	amr	0.06814	0	0	0.22234
chr10-126990369-C-A	chr10	126990369	C	A	3706655	PASS	0.57567	eas	0.26819199999999965	25	134	0.57567
chr10-126990661-A-G	chr10	126990661	A	G	65214	PASS	0.012521	sas	0.004161	1	134	0.012521
chr10-126996984-C-T	chr10	126996984	C	T	490703	PASS	0.098887	afr	0.05995900000000001	6	134	0.098887
chr10-126997838-A-G	chr10	126997838	A	G	36405	PASS	0.04512	afr	0.003726	1	124	0.04512
chr10-126998273-G-A	chr10	126998273	G	A	13635	PASS	0.0011698	amr	4.950000000000003e-4	1	134	0.0011698
chr10-126998635-A-G	chr10	126998635	A	G	11828	PASS	0.021447	afr	0.003058	0	8	0.021447
chr10-126999453-T-C	chr10	126999453	T	C	4007786	PASS	0.33466	eas	0.210671	26	134	0.33466
chr10-126999545-T-C	chr10	126999545	T	C	2556485	PASS	0.33543	eas	0.202232	26	134	0.33543
chr10-127000075-G-A	chr10	127000075	G	A	3449	PASS	4.0636e-4	nfe	1.6699999999999994e-4	1	134	4.0636e-4
chr10-127000231-C-A	chr10	127000231	C	A	226782	PASS	0.0018771	mid	4.270000000000005e-4	0	134	0.0018771
chr10-127000231-C-T	chr10	127000231	C	T	226782	PASS	0.01447	nfe	0.00938099999999999	2	134	0.01447
chr10-127000425-G-A	chr10	127000425	G	A	534344	PASS	0.067333	nfe	0.05039000000000002	8	134	0.067333
chr10-127000751-TCTCCGCCATGTTGGTGTTCTTC-*	chr10	127000751	TCTCCGCCATGTTGGTGTTCTTC	*	297729.97	PASS	0	none	9e-6	0	0	9e-6
chr10-127000751-TCTCCGCCATGTTGGTGTTCTTC-T	chr10	127000751	TCTCCGCCATGTTGGTGTTCTTC	T	297729.97	PASS	0.071406	nfe	0.070782	0	0	0.071406
chr10-127000751-TCTCCGCCATGTTGGTGTTCTTC-TCTCCGCCATGTTGGTGTTCTTCCTCCGCCATGTTGGTGTTCTTC	chr10	127000751	TCTCCGCCATGTTGGTGTTCTTC	TCTCCGCCATGTTGGTGTTCTTCCTCCGCCATGTTGGTGTTCTTC	297729.97	PASS	0	none	0	0	0	1e-6
chr10-127000752-C-*	chr10	127000752	C	*	90	PASS	0	none	0.07083600000000001	0	0	0.07083600000000001
chr10-127000752-C-A	chr10	127000752	C	A	90	PASS	0	none	2.2000000000000003e-5	0	0	2.2000000000000003e-5
chr10-127000753-TCCG-*	chr10	127000753	TCCG	*	378.97	PASS	0	none	0.07083600000000001	0	0	0.07083600000000001
chr10-127000753-TCCG-T	chr10	127000753	TCCG	T	378.97	PASS	0	none	3.6999999999999985e-5	0	0	3.6999999999999985e-5
chr10-127000755-C-*	chr10	127000755	C	*	90	PASS	0	none	0.070942	0	0	0.070942
chr10-127000755-C-T	chr10	127000755	C	T	90	PASS	0	none	2.2000000000000003e-5	0	0	2.2000000000000003e-5
chr10-127000756-G-*	chr10	127000756	G	*	59	PASS	0	none	0.070942	0	0	0.070942
chr10-127000756-G-A	chr10	127000756	G	A	59	PASS	0	none	9e-6	0	0	9e-6
chr10-127000758-CAT-*	chr10	127000758	CAT	*	113.97	VQSRTrancheINDEL95.00to96.00	0	none	0.07083600000000001	0	0	0.07083600000000001
chr10-127000758-CAT-C	chr10	127000758	CAT	C	113.97	VQSRTrancheINDEL95.00to96.00	0	none	0	0	0	1e-6
chr10-127000759-ATGTTGGTGTTCTTCCTCCG-*	chr10	127000759	ATGTTGGTGTTCTTCCTCCG	*	390.97	PASS	0	none	0.07086200000000001	0	0	0.07086200000000001
chr10-127000759-ATGTTGGTGTTCTTCCTCCG-A	chr10	127000759	ATGTTGGTGTTCTTCCTCCG	A	390.97	PASS	0	none	5.2999999999999994e-5	0	0	5.2999999999999994e-5
chr10-127000761-GTTGGTGTTCTTCCTCCGCCA-*	chr10	127000761	GTTGGTGTTCTTCCTCCGCCA	*	110.97	VQSRTrancheINDEL95.00to96.00	0	none	0.070969	0	0	0.070969
chr10-127000761-GTTGGTGTTCTTCCTCCGCCA-G	chr10	127000761	GTTGGTGTTCTTCCTCCGCCA	G	110.97	VQSRTrancheINDEL95.00to96.00	0	none	0	0	0	1e-6
chr10-127000766-TGTTCTTCCTCCGCC-*	chr10	127000766	TGTTCTTCCTCCGCC	*	74.97	PASS	0	none	0.070996	0	0	0.070996
chr10-127000766-TGTTCTTCCTCCGCC-T	chr10	127000766	TGTTCTTCCTCCGCC	T	74.97	PASS	0	none	0	0	0	1e-6
chr10-127000768-TTCTTCCTCCGCCATGTTGGTGTTCTTCCTCCGCCATGTTGGTGCTTTTCCTCTGCCATGTTGGTGCTCTTTCTCCGCCATGTTGGTGC-*	chr10	127000768	TTCTTCCTCCGCCATGTTGGTGTTCTTCCTCCGCCATGTTGGTGCTTTTCCTCTGCCATGTTGGTGCTCTTTCTCCGCCATGTTGGTGC	*	82	VQSRTrancheINDEL95.00to96.00	0	none	0.071022	0	0	0.071022
chr10-127000768-TTCTTCCTCCGCCATGTTGGTGTTCTTCCTCCGCCATGTTGGTGCTTTTCCTCTGCCATGTTGGTGCTCTTTCTCCGCCATGTTGGTGC-CTCTTCCTCCGCCATGTTGGTGTTCTTCCTCCGCCATGTTGGTGCTTTTCCTCTGCCATGTTGGTGCTCTTTCTCCGCCATGTTGGTGC	chr10	127000768	TTCTTCCTCCGCCATGTTGGTGTTCTTCCTCCGCCATGTTGGTGCTTTTCCTCTGCCATGTTGGTGCTCTTTCTCCGCCATGTTGGTGC	CTCTTCCTCCGCCATGTTGGTGTTCTTCCTCCGCCATGTTGGTGCTTTTCCTCTGCCATGTTGGTGCTCTTTCTCCGCCATGTTGGTGC	82	VQSRTrancheINDEL95.00to96.00	0	none	0	0	0	1e-6
chr10-127000768-TTCTTCCTCCGCCATGTTGGTGTTCTTCCTCCGCCATGTTGGTGCTTTTCCTCTGCCATGTTGGTGCTCTTTCTCCGCCATGTTGGTGC-T	chr10	127000768	TTCTTCCTCCGCCATGTTGGTGTTCTTCCTCCGCCATGTTGGTGCTTTTCCTCTGCCATGTTGGTGCTCTTTCTCCGCCATGTTGGTGC	T	82	VQSRTrancheINDEL95.00to96.00	0	none	0	0	0	1e-6
chr10-127001367-T-C	chr10	127001367	T	C	38266	PASS	0.17768	nfe	0.026013	0	0	0.17768
chr10-127001735-A-G	chr10	127001735	A	G	279943	PASS	0.45175	nfe	0.10428500000000002	1	4	0.45175
chr10-127008624-G-C	chr10	127008624	G	C	2304672	PASS	0.29832	sas	0.16229000000000002	18	132	0.29832
chr10-127008754-A-C	chr10	127008754	A	C	1210842	PASS	0.064188	mid	0.04513100000000001	7	134	0.064188
chr10-127008814-G-A	chr10	127008814	G	A	2384930	PASS	0.091888	nfe	0.07246000000000002	11	134	0.091888
chr10-127008832-G-C	chr10	127008832	G	C	2883955	PASS	0.12678	nfe	0.11335900000000002	18	134	0.12678
chr10-127012378-C-T	chr10	127012378	C	T	3646334	PASS	0.23151	sas	0.15712900000000002	18	134	0.23151
chr10-127012405-C-T	chr10	127012405	C	T	4082967	PASS	0.23259	sas	0.17253400000000002	19	134	0.23259
chr10-127012421-T-C	chr10	127012421	T	C	4054793	PASS	0.21673	nfe	0.18773	34	134	0.21673
chr10-127012499-C-T	chr10	127012499	C	T	67278	PASS	0.0056863	nfe	0.003677	1	134	0.0056863
chr10-127018884-G-A	chr10	127018884	G	A	97799	PASS	0.0054965	nfe	0.0036	1	134	0.0054965
chr10-127018959-C-T	chr10	127018959	C	T	816	PASS	0	none	0	1	134	1e-6
chr10-127019026-C-A	chr10	127019026	C	A	4242259	PASS	0.003476	afr	0.00115599999999999	0	132	0.003476
chr10-127019026-C-T	chr10	127019026	C	T	4242259	PASS	0.41156	sas	0.3284479999999996	51	132	0.41156
chr10-127023151-G-A	chr10	127023151	G	A	1043648	PASS	0.21236	eas	0.07516600000000002	8	134	0.21236
chr10-127023222-T-C	chr10	127023222	T	C	328446	PASS	0.1614	afr	0.01375099999999999	1	134	0.1614
chr10-127023352-T-G	chr10	127023352	T	G	7601662	PASS	0.47878	afr	0.3932149999999999	47	134	0.47878
chr10-127023372-C-T	chr10	127023372	C	T	6289478	PASS	0.47886	afr	0.3932149999999999	47	134	0.47886
chr10-127023407-G-A	chr10	127023407	G	A	576054	PASS	0.066642	mid	0.04865400000000002	8	134	0.066642
chr10-127024548-T-C	chr10	127024548	T	C	3102151	PASS	0.41646	eas	0.3684629999999994	45	132	0.41646
chr10-127024549-G-A	chr10	127024549	G	A	63037	PASS	0	none	0	0	132	1e-6
chr10-127024549-G-C	chr10	127024549	G	C	63037	PASS	0.034186	afr	0.005339	1	132	0.034186
chr10-127024578-G-A	chr10	127024578	G	A	1245361	PASS	0.29719	sas	0.158583	17	134	0.29719
chr10-127024609-A-G	chr10	127024609	A	G	4091705	PASS	0.47643	afr	0.3914309999999999	47	134	0.47643
chr10-127024622-G-A	chr10	127024622	G	A	4215636	PASS	0.4158	eas	0.3770779999999996	46	134	0.4158
chr10-127024717-G-A	chr10	127024717	G	A	73483	PASS	0.0093838	mid	0.004518	1	134	0.0093838
chr10-127024966-C-A	chr10	127024966	C	A	15020	PASS	0	none	0	0	130	1e-6
chr10-127024966-C-T	chr10	127024966	C	T	15020	PASS	0.0044155	mid	0.00181699999999999	1	130	0.0044155
chr10-127025035-A-G	chr10	127025035	A	G	364278	PASS	0.081359	mid	0.06328500000000001	7	108	0.081359
chr10-127025213-C-T	chr10	127025213	C	T	192941	PASS	0.20563	eas	0.08715600000000001	0	0	0.20563
chr10-127026011-G-A	chr10	127026011	G	A	559706	PASS	0.22778	sas	0.12113600000000002	0	6	0.22778
chr10-127026059-CAAAA-*	chr10	127026059	CAAAA	*	4257282	PASS	0	none	9e-6	0	18	9e-6
chr10-127026059-CAAAA-AAAAA	chr10	127026059	CAAAA	AAAAA	4257282	PASS	0	none	9e-6	0	18	9e-6
chr10-127026059-CAAAA-C	chr10	127026059	CAAAA	C	4257282	PASS	0	none	0	0	18	1e-6
chr10-127026059-CAAAA-CA	chr10	127026059	CAAAA	CA	4257282	PASS	0	none	6.999999999999998e-5	0	18	6.999999999999998e-5
chr10-127026059-CAAAA-CAA	chr10	127026059	CAAAA	CAA	4257282	PASS	0	none	8.420000000000002e-4	1	18	8.420000000000002e-4
chr10-127026059-CAAAA-CAAA	chr10	127026059	CAAAA	CAAA	4257282	PASS	0	none	0.007537	0	18	0.007537
chr10-127026059-CAAAA-CAAAAA	chr10	127026059	CAAAA	CAAAAA	4257282	PASS	0	none	0.133534	3	18	0.133534
chr10-127026059-CAAAA-CAAAAAA	chr10	127026059	CAAAA	CAAAAAA	4257282	PASS	0	none	0.14018600000000003	3	18	0.14018600000000003
chr10-127026059-CAAAA-CAAAAAAA	chr10	127026059	CAAAA	CAAAAAAA	4257282	PASS	0	none	0.02298900000000001	0	18	0.02298900000000001
chr10-127026059-CAAAA-CAAAAAAAA	chr10	127026059	CAAAA	CAAAAAAAA	4257282	PASS	0	none	0.01354999999999999	0	18	0.01354999999999999
chr10-127026059-CAAAA-CAAAAAAAAA	chr10	127026059	CAAAA	CAAAAAAAAA	4257282	PASS	0	none	0.03675300000000002	1	18	0.03675300000000002
chr10-127026059-CAAAA-CAAAAAAAAAA	chr10	127026059	CAAAA	CAAAAAAAAAA	4257282	PASS	0	none	0.08177100000000001	2	18	0.08177100000000001
chr10-127026059-CAAAA-CAAAAAAAAAAA	chr10	127026059	CAAAA	CAAAAAAAAAAA	4257282	PASS	0	none	0.02755900000000002	0	18	0.02755900000000002
chr10-127026059-CAAAA-CAAAAAAAAAAAA	chr10	127026059	CAAAA	CAAAAAAAAAAAA	4257282	PASS	0	none	0.04086900000000001	0	18	0.04086900000000001
chr10-127026059-CAAAA-CAAAAAAAAAAAAA	chr10	127026059	CAAAA	CAAAAAAAAAAAAA	4257282	PASS	0	none	0.06515800000000001	0	18	0.06515800000000001
chr10-127026059-CAAAA-CAAAAAAAAAAAAAA	chr10	127026059	CAAAA	CAAAAAAAAAAAAAA	4257282	PASS	0	none	0.05276100000000001	1	18	0.05276100000000001
chr10-127026059-CAAAA-CAAAAAAAAAAAAAAA	chr10	127026059	CAAAA	CAAAAAAAAAAAAAAA	4257282	PASS	0	none	0.010522	0	18	0.010522
chr10-127026059-CAAAA-CAAAAAAAAAAAAAAAA	chr10	127026059	CAAAA	CAAAAAAAAAAAAAAAA	4257282	PASS	0	none	9.849999999999991e-4	0	18	9.849999999999991e-4
chr10-127026059-CAAAA-CAAAAAAAAAAAAAAAAA	chr10	127026059	CAAAA	CAAAAAAAAAAAAAAAAA	4257282	PASS	0	none	2.08e-4	0	18	2.08e-4
chr10-127026059-CAAAA-CAAAAAAAAAAAAAAAAAA	chr10	127026059	CAAAA	CAAAAAAAAAAAAAAAAAA	4257282	PASS	0	none	1.47e-4	0	18	1.47e-4
chr10-127026059-CAAAA-CAAAAAAAAAAAAAAAAAAA	chr10	127026059	CAAAA	CAAAAAAAAAAAAAAAAAAA	4257282	PASS	0	none	9e-6	0	18	9e-6
chr10-127026059-CAAAA-CAAAAAAAAAAAAAAAAAAAA	chr10	127026059	CAAAA	CAAAAAAAAAAAAAAAAAAAA	4257282	PASS	0	none	0	0	18	1e-6
chr10-127026059-CAAAA-CAAAAAAAAAAAAAAAAAAAAAAA	chr10	127026059	CAAAA	CAAAAAAAAAAAAAAAAAAAAAAA	4257282	PASS	0	none	9e-6	0	18	9e-6
chr10-127026059-CAAAA-CAAAAAAAAAAAAAAAAAAAAAAAA	chr10	127026059	CAAAA	CAAAAAAAAAAAAAAAAAAAAAAAA	4257282	PASS	0	none	9e-6	0	18	9e-6
chr10-127026059-CAAAA-CAAAAAAAAAAAAAAAAAAAAAAAAA	chr10	127026059	CAAAA	CAAAAAAAAAAAAAAAAAAAAAAAAA	4257282	PASS	0	none	9e-6	0	18	9e-6
chr10-127026059-CAAAA-CAAAAAAAAAAAAAAAAAAAAAAAAAA	chr10	127026059	CAAAA	CAAAAAAAAAAAAAAAAAAAAAAAAAA	4257282	PASS	0	none	0	0	18	1e-6
chr10-127026059-CAAAA-CAAAAAAAAAAAAAAAAAAAAAAAAAAAAAA	chr10	127026059	CAAAA	CAAAAAAAAAAAAAAAAAAAAAAAAAAAAAA	4257282	PASS	0	none	9e-6	0	18	9e-6
chr10-127026067-A-AAAAAAAAAG	chr10	127026067	A	AAAAAAAAAG	29008.97	PASS	0	none	0	0	50	1e-6
chr10-127026067-A-AAAAAAAAT	chr10	127026067	A	AAAAAAAAT	29008.97	PASS	0	none	9e-6	0	50	9e-6
chr10-127026067-A-AAAAAAAGAAAAAAAAAGAAAAAAGAATCTT	chr10	127026067	A	AAAAAAAGAAAAAAAAAGAAAAAAGAATCTT	29008.97	PASS	0	none	0	0	50	1e-6
chr10-127026067-A-AAAAAG	chr10	127026067	A	AAAAAG	29008.97	PASS	0.0059146	sas	0.01560799999999999	1	50	0.01560799999999999
chr10-127026067-A-AAAAG	chr10	127026067	A	AAAAG	29008.97	PASS	5.4469e-4	nfe	0.00291	0	50	0.00291
chr10-127026067-A-AAAG	chr10	127026067	A	AAAG	29008.97	PASS	1.33e-5	sas	1.27e-4	0	50	1.27e-4
chr10-127026067-A-AAG	chr10	127026067	A	AAG	29008.97	PASS	0	none	0	0	50	1e-6
chr10-127026072-AGAAAG-*	chr10	127026072	AGAAAG	*	2399.97	VQSRTrancheINDEL95.00to96.00	0	none	6.790000000000002e-4	0	64	6.790000000000002e-4
chr10-127026072-AGAAAG-A	chr10	127026072	AGAAAG	A	2399.97	VQSRTrancheINDEL95.00to96.00	0	none	0.00154299999999999	0	64	0.00154299999999999
chr10-127026072-AGAAAG-AAAAAAAAAATGAAAG	chr10	127026072	AGAAAG	AAAAAAAAAATGAAAG	2399.97	VQSRTrancheINDEL95.00to96.00	0	none	0	0	64	1e-6
chr10-127026072-AGAAAG-AAAAG	chr10	127026072	AGAAAG	AAAAG	2399.97	VQSRTrancheINDEL95.00to96.00	0	none	4.04e-4	0	64	4.04e-4
chr10-127026073-G-*	chr10	127026073	G	*	3067552	PASS	0	none	0.002785	0	48	0.002785
chr10-127026073-G-A	chr10	127026073	G	A	3067552	PASS	0.014077	sas	0.04045100000000002	0	48	0.04045100000000002
chr10-127026073-G-GAA	chr10	127026073	G	GAA	3067552	PASS	0	none	0	0	48	1e-6
chr10-127026073-G-GAAA	chr10	127026073	G	GAAA	3067552	PASS	0	none	0	0	48	1e-6
chr10-127026073-G-GAAAAA	chr10	127026073	G	GAAAAA	3067552	PASS	1.763e-5	nfe	1.47e-4	0	48	1.47e-4
chr10-127026073-G-GAAAAAA	chr10	127026073	G	GAAAAAA	3067552	PASS	0.54831	eas	0.2932619999999996	18	48	0.54831
chr10-127026073-G-GAAAAAAA	chr10	127026073	G	GAAAAAAA	3067552	PASS	5.8663e-4	eas	6.090000000000004e-4	0	48	6.090000000000004e-4
chr10-127026073-G-GAAAAAAAA	chr10	127026073	G	GAAAAAAAA	3067552	PASS	0	none	3.6999999999999985e-5	0	48	3.6999999999999985e-5
chr10-127026073-G-GAAAAAAAAA	chr10	127026073	G	GAAAAAAAAA	3067552	PASS	0	none	0	0	48	1e-6
chr10-127026073-G-GAAAAGA	chr10	127026073	G	GAAAAGA	3067552	PASS	0.0019544	afr	1.6699999999999994e-4	0	48	0.0019544
chr10-127026073-G-T	chr10	127026073	G	T	3067552	PASS	2.4288e-4	eas	7.490000000000004e-4	0	48	7.490000000000004e-4
chr10-127026075-AAG-*	chr10	127026075	AAG	*	86.97	PASS	0	none	0.00154399999999999	0	80	0.00154399999999999
chr10-127026075-AAG-A	chr10	127026075	AAG	A	86.97	PASS	0	none	9e-6	0	80	9e-6
chr10-127026075-AAG-AAAAAATAG	chr10	127026075	AAG	AAAAAATAG	86.97	PASS	0	none	0	0	80	1e-6
chr10-127026075-AAG-AATAG	chr10	127026075	AAG	AATAG	86.97	PASS	0	none	0	0	80	1e-6
chr10-127026076-AG-*	chr10	127026076	AG	*	338.97	PASS	0	none	0.00159299999999999	0	80	0.00159299999999999
chr10-127026076-AG-A	chr10	127026076	AG	A	338.97	PASS	0	none	8.9e-5	0	80	8.9e-5
chr10-127026076-AG-AAAAAAGG	chr10	127026076	AG	AAAAAAGG	338.97	PASS	0	none	0	0	80	1e-6
chr10-127026077-G-*	chr10	127026077	G	*	16397	VQSRTrancheINDEL97.00to99.00	0	none	0.00176399999999999	0	60	0.00176399999999999
chr10-127026077-G-A	chr10	127026077	G	A	16397	VQSRTrancheINDEL97.00to99.00	0.0021456	sas	0.01309499999999998	0	60	0.01309499999999998
chr10-127026077-G-C	chr10	127026077	G	C	16397	VQSRTrancheINDEL97.00to99.00	0	none	0	0	60	1e-6
chr10-127026077-G-GAAAAAAAAAA	chr10	127026077	G	GAAAAAAAAAA	16397	VQSRTrancheINDEL97.00to99.00	0	none	0	0	60	1e-6
chr10-127026077-G-T	chr10	127026077	G	T	16397	VQSRTrancheINDEL97.00to99.00	7.172e-5	nfe	3.8200000000000034e-4	1	60	3.8200000000000034e-4
chr10-127026084-GAATCTTA-*	chr10	127026084	GAATCTTA	*	320211	PASS	0	none	2.2000000000000003e-5	0	80	2.2000000000000003e-5
chr10-127026084-GAATCTTA-AAATCTTA	chr10	127026084	GAATCTTA	AAATCTTA	320211	PASS	0	none	0.002311	0	80	0.002311
chr10-127026084-GAATCTTA-G	chr10	127026084	GAATCTTA	G	320211	PASS	0	none	0	0	80	1e-6
chr10-127026084-GAATCTTA-TAATCTTA	chr10	127026084	GAATCTTA	TAATCTTA	320211	PASS	0	none	0.05730700000000002	4	80	0.05730700000000002
chr10-127026137-C-T	chr10	127026137	C	T	3005960	PASS	0.2999	eas	0.239006	29	132	0.2999
chr10-127026522-T-C	chr10	127026522	T	C	199396	PASS	0	none	9e-6	0	134	9e-6
chr10-127026522-T-TAACA	chr10	127026522	T	TAACA	199396	PASS	0.032408	afr	0.005082	1	134	0.032408
chr10-127031539-T-C	chr10	127031539	T	C	1933342	PASS	0.21243	nfe	0.184028	26	132	0.21243
chr10-127032072-G-A	chr10	127032072	G	A	14997717	PASS	0.45026	amr	0.38499699999999976	58	134	0.45026
chr10-127032117-C-T	chr10	127032117	C	T	1991437	PASS	0.06678	nfe	0.05519900000000001	8	134	0.06678
chr10-127032145-A-G	chr10	127032145	A	G	8038446	PASS	0.21378	nfe	0.189186	26	134	0.21378
chr10-127032328-C-T	chr10	127032328	C	T	4321654	PASS	0.30936	sas	0.165046	17	134	0.30936
chr10-127032329-G-A	chr10	127032329	G	A	360743	PASS	8.855e-5	eas	0	0	134	8.855e-5
chr10-127032329-G-T	chr10	127032329	G	T	360743	PASS	0.17111	afr	0.013908	1	134	0.17111
chr10-127037570-A-G	chr10	127037570	A	G	1331097	PASS	0.16883	amr	0.12607500000000002	18	134	0.16883
chr10-127037679-T-G	chr10	127037679	T	G	182080	PASS	0.013912	nfe	0.00932899999999998	4	134	0.013912
chr10-127037848-CTTTTTTT-*	chr10	127037848	CTTTTTTT	*	3645594	ExcessHet	0	none	6.330000000000003e-4	0	126	6.330000000000003e-4
chr10-127037848-CTTTTTTT-C	chr10	127037848	CTTTTTTT	C	3645594	ExcessHet	4.6e-7	nfe	9e-6	0	126	9e-6
chr10-127037848-CTTTTTTT-CT	chr10	127037848	CTTTTTTT	CT	3645594	ExcessHet	0	none	8.9e-5	0	126	8.9e-5
chr10-127037848-CTTTTTTT-CTT	chr10	127037848	CTTTTTTT	CTT	3645594	ExcessHet	0	none	0.00127699999999999	0	126	0.00127699999999999
chr10-127037848-CTTTTTTT-CTTT	chr10	127037848	CTTTTTTT	CTTT	3645594	ExcessHet	0	none	0.012148	2	126	0.012148
chr10-127037848-CTTTTTTT-CTTTT	chr10	127037848	CTTTTTTT	CTTTT	3645594	ExcessHet	0	none	0.070971	11	126	0.070971
chr10-127037848-CTTTTTTT-CTTTTT	chr10	127037848	CTTTTTTT	CTTTTT	3645594	ExcessHet	0	none	0.211919	32	126	0.211919
chr10-127037848-CTTTTTTT-CTTTTTT	chr10	127037848	CTTTTTTT	CTTTTTT	3645594	ExcessHet	0	none	0.29312899999999953	41	126	0.29312899999999953
chr10-127037848-CTTTTTTT-CTTTTTTTT	chr10	127037848	CTTTTTTT	CTTTTTTTT	3645594	ExcessHet	0	none	0.01914500000000002	1	126	0.01914500000000002
chr10-127037848-CTTTTTTT-CTTTTTTTTT	chr10	127037848	CTTTTTTT	CTTTTTTTTT	3645594	ExcessHet	0	none	0.00120499999999999	0	126	0.00120499999999999
chr10-127037848-CTTTTTTT-CTTTTTTTTTT	chr10	127037848	CTTTTTTT	CTTTTTTTTTT	3645594	ExcessHet	0	none	8.9e-5	0	126	8.9e-5
chr10-127037848-CTTTTTTT-CTTTTTTTTTTT	chr10	127037848	CTTTTTTT	CTTTTTTTTTTT	3645594	ExcessHet	0	none	2.2000000000000003e-5	0	126	2.2000000000000003e-5
chr10-127037848-CTTTTTTT-CTTTTTTTTTTTT	chr10	127037848	CTTTTTTT	CTTTTTTTTTTTT	3645594	ExcessHet	0	none	0	0	126	1e-6
chr10-127037848-CTTTTTTT-TTTTTTTT	chr10	127037848	CTTTTTTT	TTTTTTTT	3645594	ExcessHet	0	none	0.003549	0	126	0.003549
chr10-127037850-T-*	chr10	127037850	T	*	87	PASS	0	none	0.3187709999999999	40	72	0.3187709999999999
chr10-127037850-T-A	chr10	127037850	T	A	87	PASS	8.8372e-4	nfe	8.9e-5	0	72	8.8372e-4
chr10-127037850-T-C	chr10	127037850	T	C	87	PASS	0	none	0	0	72	1e-6
chr10-127037871-G-T	chr10	127037871	G	T	81	PASS	5.28e-6	sas	1.47e-4	0	128	1.47e-4
chr10-127037905-T-C	chr10	127037905	T	C	132667	PASS	0.13328	afr	0.01016299999999999	1	134	0.13328
chr10-127037905-T-G	chr10	127037905	T	G	132667	PASS	0	none	9e-6	0	134	9e-6
chr10-127037950-G-A	chr10	127037950	G	A	9434053	PASS	0	none	0	0	134	1e-6
chr10-127037950-G-C	chr10	127037950	G	C	9434053	PASS	0.94218	afr	0.8706120000000003	116	134	0.94218
chr10-127042578-A-*	chr10	127042578	A	*	20936364	PASS	0	none	0	0	134	1e-6
chr10-127042578-A-G	chr10	127042578	A	G	20936364	PASS	0.95564	amr	0.9114690000000004	117	134	0.95564
chr10-127042981-CAG-C	chr10	127042981	CAG	C	3084923.97	PASS	0.16683	amr	0.13029700000000002	18	134	0.16683
chr10-127043306-T-C	chr10	127043306	T	C	4118616	PASS	0.41458	eas	0.33740799999999993	50	134	0.41458
chr10-127052577-T-C	chr10	127052577	T	C	9848862	PASS	0.71364	sas	0.6501	83	134	0.71364
chr10-127052840-C-A	chr10	127052840	C	A	100587	PASS	0	none	0	0	134	1e-6
chr10-127052840-C-T	chr10	127052840	C	T	100587	PASS	0.11686	amr	0.005082	1	134	0.11686
chr10-127052853-G-T	chr10	127052853	G	T	1051614	PASS	0.11309	eas	0.06191100000000001	12	134	0.11309
chr10-127052906-C-G	chr10	127052906	C	G	63691	PASS	0.013421	afr	0.004416	1	134	0.013421
chr10-127052949-TGA-T	chr10	127052949	TGA	T	100242.97	PASS	0.031089	afr	0.006499	1	134	0.031089
chr10-127061907-C-A	chr10	127061907	C	A	1814	PASS	0.0013331	nfe	0.00188699999999999	0	48	0.00188699999999999
chr10-127061907-C-T	chr10	127061907	C	T	1814	PASS	0	none	3.6999999999999985e-5	0	48	3.6999999999999985e-5
chr10-127061914-A-T	chr10	127061914	A	T	1713	PASS	0.001426	sas	0.00151799999999999	0	48	0.00151799999999999
chr10-127110208-A-G	chr10	127110208	A	G	4572332	PASS	0.50704	afr	0.17213	17	134	0.50704
chr10-127125690-A-C	chr10	127125690	A	C	11209033	PASS	0.91539	eas	0.8500220000000002	120	134	0.91539
chr10-127125690-A-T	chr10	127125690	A	T	11209033	PASS	1.057e-5	nfe	0	0	134	1.057e-5
chr10-127127749-A-*	chr10	127127749	A	*	15733791	PASS	0	none	0	0	134	1e-6
chr10-127127749-A-G	chr10	127127749	A	G	15733791	PASS	0.89549	sas	0.8102010000000002	117	134	0.89549
chr10-127128096-AG-A	chr10	127128096	AG	A	1423.97	PASS	9.25e-4	sas	2.500000000000001e-4	0	32	9.25e-4
chr10-127137449-TA-AA	chr10	127137449	TA	AA	5476	PASS	0	none	5.2999999999999994e-5	0	20	5.2999999999999994e-5
chr10-127137449-TA-T	chr10	127137449	TA	T	5476	PASS	0.0092304	nfe	0.002357	2	20	0.0092304
chr10-127137449-TA-TAA	chr10	127137449	TA	TAA	5476	PASS	0	none	0.00127399999999999	1	20	0.00127399999999999
chr10-127137504-A-G	chr10	127137504	A	G	344320	PASS	0.17104	afr	0.08404700000000002	10	90	0.17104
chr10-127153955-C-T	chr10	127153955	C	T	4880389	PASS	0.31034	sas	0.219759	30	134	0.31034
chr10-127154001-A-G	chr10	127154001	A	G	18446869	PASS	0.99132	eas	0.9721660000000004	132	134	0.99132
chr10-127175720-C-T	chr10	127175720	C	T	264079	PASS	0.0066226	afr	0.002415	1	134	0.0066226
chr10-127175956-G-A	chr10	127175956	G	A	21218018	PASS	0.29159	sas	0.22078400000000004	32	134	0.29159
chr10-127176357-C-T	chr10	127176357	C	T	25063662	PASS	0.75368	eas	0.5719000000000003	82	134	0.75368
chr10-127176449-C-T	chr10	127176449	C	T	16027548	PASS	0.75398	eas	0.5690860000000003	82	134	0.75398
chr10-127176452-A-C	chr10	127176452	A	C	20600315	PASS	0.023614	nfe	0.01501199999999998	2	134	0.023614
chr10-127176452-A-G	chr10	127176452	A	G	20600315	PASS	0.8722	eas	0.7036290000000006	99	134	0.8722
chr10-127176992-G-A	chr10	127176992	G	A	224915	PASS	0.40897	nfe	0.13062800000000002	0	0	0.40897
chr10-127247910-TC-T	chr10	127247910	TC	T	343635.97	PASS	0.040203	nfe	0.023247	6	134	0.040203
chr10-127247911-C-*	chr10	127247911	C	*	222	PASS	0	none	0.023247	6	134	0.023247
chr10-127247911-C-T	chr10	127247911	C	T	222	PASS	0	none	0	0	134	1e-6
chr10-127248143-T-C	chr10	127248143	T	C	8520549	PASS	0.53418	afr	0.4189789999999996	56	134	0.53418
chr10-127257542-G-A	chr10	127257542	G	A	21304	PASS	0.019675	afr	0.00186699999999999	0	132	0.019675
chr10-127257722-C-T	chr10	127257722	C	T	1111556	PASS	0.39658	amr	0.248733	35	106	0.39658
chr10-127257731-G-T	chr10	127257731	G	T	8061	PASS	0.0027493	nfe	0.00125199999999999	2	90	0.0027493
chr10-127339146-G-A	chr10	127339146	G	A	401	PASS	1.01e-6	nfe	0	1	134	1.01e-6
chr10-127339233-T-C	chr10	127339233	T	C	31455	PASS	0.025722	eas	0.003068	1	132	0.025722
chr10-127343527-GTT-G	chr10	127343527	GTT	G	85848	ExcessHet	0	none	9e-6	0	120	9e-6
chr10-127343527-GTT-GT	chr10	127343527	GTT	GT	85848	ExcessHet	0	none	0.03611000000000001	4	120	0.03611000000000001
chr10-127343527-GTT-GTTT	chr10	127343527	GTT	GTTT	85848	ExcessHet	0	none	0.043728	2	120	0.043728
chr10-127343527-GTT-GTTTT	chr10	127343527	GTT	GTTTT	85848	ExcessHet	0	none	3.6000000000000035e-4	0	120	3.6000000000000035e-4
chr10-127343527-GTT-GTTTTTTTTTTTT	chr10	127343527	GTT	GTTTTTTTTTTTT	85848	ExcessHet	0	none	0	0	120	1e-6
chr10-127343527-GTT-TTT	chr10	127343527	GTT	TTT	85848	ExcessHet	0	none	9e-6	0	120	9e-6
chr10-127344153-G-A	chr10	127344153	G	A	758162	PASS	0.45522	nfe	0.27325699999999936	2	2	0.45522
chr10-127354809-G-T	chr10	127354809	G	T	216	PASS	0	none	0	1	134	1e-6
chr10-127362049-C-T	chr10	127362049	C	T	3987583	PASS	0.28001	sas	0.237832	29	134	0.28001
chr10-127362057-T-C	chr10	127362057	T	C	16665	PASS	0.0080797	sas	5.180000000000002e-4	1	134	0.0080797
chr10-127362194-G-A	chr10	127362194	G	A	5594191	PASS	0.29046	nfe	0.249462	32	134	0.29046
chr10-127373741-C-T	chr10	127373741	C	T	668718	PASS	0.2783	eas	0.03091200000000001	1	134	0.2783
chr10-127374008-A-C	chr10	127374008	A	C	1510845	PASS	0.15545	afr	0.07272800000000001	11	134	0.15545
chr10-127374072-G-A	chr10	127374072	G	A	2069	PASS	2.072e-4	nfe	9e-6	1	134	2.072e-4
chr10-127374074-A-C	chr10	127374074	A	C	2023	PASS	5.76e-6	nfe	2.2000000000000003e-5	1	134	2.2000000000000003e-5
chr10-127374290-T-C	chr10	127374290	T	C	2689	PASS	1.8061e-4	nfe	2.2000000000000003e-5	1	134	1.8061e-4
chr10-127380151-T-C	chr10	127380151	T	C	376688	PASS	0.050702	mid	0.02647900000000001	4	134	0.050702
chr10-127381162-T-C	chr10	127381162	T	C	1928650	PASS	0.3386	afr	0.2824579999999997	44	132	0.3386
chr10-127381389-C-T	chr10	127381389	C	T	931233	PASS	0.065224	mid	0.06169700000000002	13	134	0.065224
chr10-127381475-T-A	chr10	127381475	T	A	2294801	PASS	1.05e-5	nfe	0	0	132	1.05e-5
chr10-127381475-T-G	chr10	127381475	T	G	2294801	PASS	0.46764	amr	0.2768159999999994	29	132	0.46764
chr10-127384682-T-*	chr10	127384682	T	*	489	PASS	0	none	0	0	134	1e-6
chr10-127384682-T-C	chr10	127384682	T	C	489	PASS	7.76e-6	nfe	0	1	134	7.76e-6
chr10-127384682-T-G	chr10	127384682	T	G	489	PASS	0	none	3.6999999999999985e-5	0	134	3.6999999999999985e-5
chr10-127384694-C-T	chr10	127384694	C	T	6883011	PASS	0.82299	afr	0.7190100000000003	90	134	0.82299
chr10-127384725-C-G	chr10	127384725	C	G	9036	PASS	0.012191	afr	4.270000000000005e-4	1	134	0.012191
chr10-127384738-C-T	chr10	127384738	C	T	3241075	PASS	0.4528	amr	0.28887199999999935	30	134	0.4528
chr10-127384751-T-G	chr10	127384751	T	G	9882129	PASS	0.82338	afr	0.738616	90	134	0.82338
chr10-127384944-C-T	chr10	127384944	C	T	27908	PASS	0.003585	nfe	0.002165	2	134	0.003585
chr10-127402700-G-A	chr10	127402700	G	A	5228510	PASS	0.25369	eas	0.215258	5	24	0.25369
chr10-127402924-G-A	chr10	127402924	G	A	3589939	PASS	0.24719	sas	0.232922	35	134	0.24719
chr10-127404465-G-T	chr10	127404465	G	T	4414274	PASS	0.24491	sas	0.230764	36	134	0.24491
chr10-127408889-CAA-C	chr10	127408889	CAA	C	9226194	PASS	4.769e-5	nfe	4.730000000000004e-4	0	132	4.730000000000004e-4
chr10-127408889-CAA-CA	chr10	127408889	CAA	CA	9226194	PASS	0	none	0.46505999999999936	85	132	0.46505999999999936
chr10-127408889-CAA-CAAA	chr10	127408889	CAA	CAAA	9226194	PASS	0	none	0.218021	23	132	0.218021
chr10-127408889-CAA-CAAAA	chr10	127408889	CAA	CAAAA	9226194	PASS	0	none	0.002439	0	132	0.002439
chr10-127408889-CAA-CAAAAA	chr10	127408889	CAA	CAAAAA	9226194	PASS	0	none	0	0	132	1e-6
chr10-127408889-CAA-TAA	chr10	127408889	CAA	TAA	9226194	PASS	0	none	0	0	132	1e-6
chr10-127408943-A-T	chr10	127408943	A	T	749	PASS	0	none	0	1	134	1e-6
chr10-127409165-C-T	chr10	127409165	C	T	1797201	PASS	0.074276	nfe	0.05343500000000001	9	134	0.074276
chr10-127409250-G-*	chr10	127409250	G	*	8472930	PASS	0	none	9e-6	0	134	9e-6
chr10-127409250-G-A	chr10	127409250	G	A	8472930	PASS	0.50002	eas	0.261336	44	134	0.50002
chr10-127409300-C-T	chr10	127409300	C	T	8746689	PASS	0.3572	afr	0.226233	43	134	0.3572
chr10-127410690-T-G	chr10	127410690	T	G	3299113	PASS	0.63837	eas	0.3732129999999995	54	134	0.63837
chr10-127410701-A-G	chr10	127410701	A	G	2206811	PASS	0.33037	afr	0.21773700000000001	43	134	0.33037
chr10-127410708-C-G	chr10	127410708	C	G	541088	PASS	0.070455	nfe	0.056482	9	134	0.070455
chr10-127410820-A-G	chr10	127410820	A	G	8779683	PASS	0.6437	amr	0.3895919999999999	54	134	0.6437
chr10-127410949-C-A	chr10	127410949	C	A	6147660	PASS	0.32595	afr	0.223292	43	134	0.32595
chr10-127410949-C-CA	chr10	127410949	C	CA	6147660	PASS	0	none	0	0	134	1e-6
chr10-127410973-G-A	chr10	127410973	G	A	5536186	PASS	0.32677	afr	0.22296900000000003	43	134	0.32677
chr10-127410973-G-C	chr10	127410973	G	C	5536186	PASS	0	none	0	0	134	1e-6
chr10-127410973-G-GCCC	chr10	127410973	G	GCCC	5536186	PASS	0	none	0	0	134	1e-6
chr10-127410992-C-T	chr10	127410992	C	T	4428809	PASS	0.32502	afr	0.223266	43	134	0.32502
chr10-127415112-T-A	chr10	127415112	T	A	280242	PASS	0.12784	afr	0.013908	1	134	0.12784
chr10-127415127-TTG-GTG	chr10	127415127	TTG	GTG	11474	VQSRTrancheINDEL95.00to96.00	0	none	3.6999999999999985e-5	0	134	3.6999999999999985e-5
chr10-127415127-TTG-T	chr10	127415127	TTG	T	11474	VQSRTrancheINDEL95.00to96.00	2.1014e-4	amr	0.003753	1	134	0.003753
chr10-127415322-C-T	chr10	127415322	C	T	5123977	PASS	0.49402	eas	0.2697849999999998	44	134	0.49402
chr10-127415367-A-*	chr10	127415367	A	*	11747194	PASS	0	none	0	0	134	1e-6
chr10-127415367-A-G	chr10	127415367	A	G	11747194	PASS	0.9549	afr	0.8732670000000003	123	134	0.9549
chr10-127418394-T-A	chr10	127418394	T	A	7757742	PASS	0.0084123	afr	9.87999999999999e-4	0	134	0.0084123
chr10-127418394-T-C	chr10	127418394	T	C	7757742	PASS	0.51634	amr	0.2840659999999998	44	134	0.51634
chr10-127418526-C-T	chr10	127418526	C	T	1011	PASS	7.51e-5	nfe	0	1	134	7.51e-5
chr10-127419553-G-T	chr10	127419553	G	T	967388	PASS	0.15676	eas	0.076613	10	134	0.15676
chr10-127426080-A-G	chr10	127426080	A	G	877472	PASS	0.070322	nfe	0.05514600000000001	4	134	0.070322
chr10-127433195-C-G	chr10	127433195	C	G	72144	PASS	0.0056657	nfe	0.004416	2	134	0.0056657
chr10-127439308-G-A	chr10	127439308	G	A	6226403	PASS	0.46728	nfe	0.40418999999999944	61	134	0.46728
chr10-127439308-G-GTGGGCTCTTATTGAACTTGTTATATTCAGGGACCTACCTTTGCCCCACCTGTAGCCAACAGGGCTGACA	chr10	127439308	G	GTGGGCTCTTATTGAACTTGTTATATTCAGGGACCTACCTTTGCCCCACCTGTAGCCAACAGGGCTGACA	6226403	PASS	0	none	0	0	134	1e-6
chr10-127439316-C-T	chr10	127439316	C	T	3714629	PASS	0.43059	eas	0.2685429999999997	41	134	0.43059
chr10-127444079-A-T	chr10	127444079	A	T	163331	PASS	0.009344	sas	0.006215	2	134	0.009344
chr10-127444196-C-T	chr10	127444196	C	T	225388	PASS	0.0079743	nfe	0.005365	3	134	0.0079743
chr10-127444251-G-A	chr10	127444251	G	A	11136738	PASS	0.40496	eas	0.35153899999999966	56	134	0.40496
chr10-127444291-G-A	chr10	127444291	G	A	9668840	PASS	0.45686	nfe	0.40491999999999945	63	134	0.45686
chr10-127444384-G-*	chr10	127444384	G	*	7924888	PASS	0	none	0	0	134	1e-6
chr10-127444384-G-C	chr10	127444384	G	C	7924888	PASS	0.39663	eas	0.3349229999999998	56	134	0.39663
chr10-127444385-G-*	chr10	127444385	G	*	7931837	PASS	0	none	0	0	134	1e-6
chr10-127444385-G-T	chr10	127444385	G	T	7931837	PASS	0.39623	eas	0.3348959999999998	56	134	0.39623
chr10-127447364-G-A	chr10	127447364	G	A	5647000	PASS	0.21975	mid	0.198728	21	134	0.21975
chr10-127447420-G-A	chr10	127447420	G	A	9514960	PASS	0.29425	mid	0.26797599999999966	30	134	0.29425
chr10-127447658-A-G	chr10	127447658	A	G	1101535	PASS	0.079353	nfe	0.06450700000000002	9	134	0.079353
chr10-127451247-G-A	chr10	127451247	G	A	9275053	PASS	0.59348	eas	0.303022	40	134	0.59348
chr10-127451398-G-A	chr10	127451398	G	A	52070751	PASS	0.97418	nfe	0.918487	125	134	0.97418
chr10-127451412-C-T	chr10	127451412	C	T	23852299	PASS	0.53391	mid	0.4819639999999994	63	134	0.53391
chr10-127451429-G-A	chr10	127451429	G	A	25518456	PASS	0.54588	amr	0.49884399999999945	65	134	0.54588
chr10-127451432-G-A	chr10	127451432	G	A	5232	PASS	9.1349e-4	afr	2.2000000000000003e-5	1	134	9.1349e-4
chr10-127451432-G-T	chr10	127451432	G	T	5232	PASS	1.1422e-4	nfe	0	0	134	1.1422e-4
chr10-127451437-C-G	chr10	127451437	C	G	49481402	PASS	0.9741	nfe	0.9144760000000006	125	134	0.9741
chr10-127451488-T-C	chr10	127451488	T	C	1018	PASS	9.399e-5	nfe	0	1	134	9.399e-5
chr10-127451545-G-A	chr10	127451545	G	A	1033511	PASS	0.012141	afr	0.00125299999999999	0	134	0.012141
chr10-127451545-G-T	chr10	127451545	G	T	1033511	PASS	0.050308	nfe	0.04073200000000002	12	134	0.050308
chr10-127451650-T-C	chr10	127451650	T	C	5170379	PASS	0.532	nfe	0.4711439999999994	64	134	0.532
chr10-127451661-T-C	chr10	127451661	T	C	4959815	PASS	0.52403	nfe	0.4689529999999994	64	134	0.52403
chr10-127451811-A-G	chr10	127451811	A	G	2632423	PASS	0.49298	nfe	0.3813169999999998	1	6	0.49298
chr10-127549218-A-C	chr10	127549218	A	C	4414521	PASS	0.58157	afr	0.34086699999999925	46	134	0.58157
chr10-127549307-G-C	chr10	127549307	G	C	7937435	PASS	0.59114	afr	0.3464329999999995	46	134	0.59114
chr10-127549521-C-T	chr10	127549521	C	T	2003373	PASS	0.28057	afr	0.068443	7	134	0.28057
chr10-127552377-C-A	chr10	127552377	C	A	4795275	PASS	0.58576	afr	0.339489	46	134	0.58576
chr10-127552377-C-T	chr10	127552377	C	T	4795275	PASS	0.29382	amr	0.04265100000000001	1	134	0.29382
chr10-127552592-G-A	chr10	127552592	G	A	2498389	PASS	1.1191e-4	nfe	9e-6	0	134	1.1191e-4
chr10-127552592-G-C	chr10	127552592	G	C	2498389	PASS	0.13902	nfe	0.10110900000000002	18	134	0.13902
chr10-127552782-T-A	chr10	127552782	T	A	369873	PASS	0	none	0	0	134	1e-6
chr10-127552782-T-C	chr10	127552782	T	C	369873	PASS	0.27327	amr	0.039879	1	134	0.27327
chr10-127552787-T-A	chr10	127552787	T	A	985485	PASS	0	none	2.2999999999999995e-4	0	134	2.2999999999999995e-4
chr10-127552787-T-G	chr10	127552787	T	G	985485	PASS	0	none	0	0	134	1e-6
chr10-127552787-T-TA	chr10	127552787	T	TA	985485	PASS	0.23629	nfe	0.15597100000000003	31	134	0.23629
chr10-127736600-A-*	chr10	127736600	A	*	16098348	PASS	0	none	0	0	0	1e-6
chr10-127736600-A-C	chr10	127736600	A	C	16098348	PASS	0.98664	nfe	0.6547780000000001	0	0	0.98664
chr10-127736911-G-T	chr10	127736911	G	T	689529	PASS	0.12837	nfe	0.09708200000000002	1	2	0.12837
chr10-127736975-C-A	chr10	127736975	C	A	941923	PASS	0	none	0	0	16	1e-6
chr10-127736975-C-T	chr10	127736975	C	T	941923	PASS	0.13079	nfe	0.103436	5	16	0.13079
chr10-127736981-G-A	chr10	127736981	G	A	6903	PASS	0.001447	nfe	5.170000000000003e-4	0	16	0.001447
chr10-127737006-A-C	chr10	127737006	A	C	324	PASS	1.58e-4	nfe	2.720000000000003e-4	0	22	2.720000000000003e-4
chr10-127737191-G-A	chr10	127737191	G	A	2445373	PASS	0.13141	nfe	0.10554800000000002	12	118	0.13141
chr10-127738374-G-GCCCA	chr10	127738374	G	GCCCA	575.97	PASS	2.952e-5	sas	0	1	134	2.952e-5
chr10-127738378-G-A	chr10	127738378	G	A	19639534	PASS	0.9902	eas	0.806625	110	134	0.9902
chr10-127738384-G-T	chr10	127738384	G	T	20009473	PASS	0.99022	eas	0.806652	110	134	0.99022
chr10-127738812-C-A	chr10	127738812	C	A	10107	PASS	0.0028261	afr	7.099999999999998e-5	1	134	0.0028261
chr10-127738972-G-C	chr10	127738972	G	C	122183	PASS	0.0056572	nfe	0.002841	1	134	0.0056572
chr10-127739190-A-G	chr10	127739190	A	G	11804738	PASS	0.99662	nfe	0.9120380000000006	134	134	0.99662
chr10-127739557-G-A	chr10	127739557	G	A	62439	PASS	0.054142	nfe	0.03278600000000001	0	0	0.054142
chr10-127739666-G-C	chr10	127739666	G	C	30869	PASS	0.063924	nfe	0.01745	0	0	0.063924
chr10-127740068-A-*	chr10	127740068	A	*	6888.97	PASS	0	none	8.420000000000002e-4	0	0	8.420000000000002e-4
chr10-127740068-A-ACAC	chr10	127740068	A	ACAC	6888.97	PASS	0.009351	nfe	0.003841	0	0	0.009351
chr10-127740069-TACTC-*	chr10	127740069	TACTC	*	17678	PASS	0	none	8.420000000000002e-4	0	0	8.420000000000002e-4
chr10-127740069-TACTC-CACTC	chr10	127740069	TACTC	CACTC	17678	PASS	0	none	0.00861999999999998	0	0	0.00861999999999998
chr10-127740069-TACTC-T	chr10	127740069	TACTC	T	17678	PASS	0	none	9e-6	0	0	9e-6
chr10-127740069-TACTC-TCACACCCACACTC	chr10	127740069	TACTC	TCACACCCACACTC	17678	PASS	0	none	5.39e-4	0	0	5.39e-4
chr10-127740069-TACTC-TCACACTC	chr10	127740069	TACTC	TCACACTC	17678	PASS	0	none	9e-6	0	0	9e-6
chr10-127740069-TACTC-TCACACTCACACCCACACTC	chr10	127740069	TACTC	TCACACTCACACCCACACTC	17678	PASS	0	none	0.003082	0	0	0.003082
chr10-127877905-C-A	chr10	127877905	C	A	686200	PASS	0	none	0	0	132	1e-6
chr10-127877905-C-T	chr10	127877905	C	T	686200	PASS	0.14277	afr	0.068519	10	132	0.14277
chr10-127883653-A-C	chr10	127883653	A	C	3726647	PASS	0.14606	nfe	0.09837	31	134	0.14606
chr10-127883916-C-T	chr10	127883916	C	T	188818	PASS	0.071241	afr	0.007612	1	134	0.071241
chr10-127883985-T-C	chr10	127883985	T	C	6370857	PASS	0.3513	afr	0.237832	26	134	0.3513
chr10-127884047-G-A	chr10	127884047	G	A	1321605	PASS	0.16959	afr	0.06466800000000002	6	134	0.16959
chr10-127892509-C-T	chr10	127892509	C	T	1091	PASS	0	none	0	1	134	1e-6
chr10-127892510-C-T	chr10	127892510	C	T	139970	PASS	0.014537	sas	0.007094	2	134	0.014537
chr10-127892562-A-T	chr10	127892562	A	T	2329049	PASS	0.089551	nfe	0.071603	15	134	0.089551
chr10-127892573-G-T	chr10	127892573	G	T	1038091	PASS	0.051306	nfe	0.03205500000000002	4	134	0.051306
chr10-127892862-T-A	chr10	127892862	T	A	126148	PASS	0.0062697	mid	0.005854	3	134	0.0062697
chr10-128047283-A-C	chr10	128047283	A	C	12503733	PASS	0.83911	amr	0.7664030000000002	103	134	0.83911
chr10-128047361-G-A	chr10	128047361	G	A	1545001	PASS	0.064091	nfe	0.05707000000000002	14	134	0.064091
chr10-128047363-G-A	chr10	128047363	G	A	86880	PASS	0.0060575	nfe	0.002515	2	134	0.0060575
chr10-128047466-C-T	chr10	128047466	C	T	201557	PASS	0.02564	afr	0.005082	1	134	0.02564
chr10-128047638-G-A	chr10	128047638	G	A	4410825	PASS	0.22681	eas	0.11276800000000002	14	134	0.22681
chr10-128047639-C-T	chr10	128047639	C	T	13495024	PASS	0.63241	amr	0.3347069999999998	43	134	0.63241
chr10-128047660-G-A	chr10	128047660	G	A	247736	PASS	0.0080633	nfe	0.006241	2	134	0.0080633
chr10-128047746-G-A	chr10	128047746	G	A	25440487	PASS	0.86099	amr	0.7702760000000003	101	134	0.86099
chr10-128049453-C-T	chr10	128049453	C	T	234666	PASS	0.016925	nfe	0.01409199999999998	4	134	0.016925
chr10-128049541-G-A	chr10	128049541	G	A	510	PASS	7.2e-7	nfe	0	1	134	1e-6
chr10-128049785-G-A	chr10	128049785	G	A	4765932	PASS	0.6126	amr	0.3293579999999996	42	134	0.6126
chr10-128056105-T-C	chr10	128056105	T	C	18442863	PASS	0.90494	afr	0.8117450000000003	110	134	0.90494
chr10-128056106-G-A	chr10	128056106	G	A	1900	PASS	6.153e-5	mid	9e-6	1	134	6.153e-5
chr10-128056243-C-T	chr10	128056243	C	T	1445144	PASS	0.092673	nfe	0.07034400000000002	11	134	0.092673
chr10-128056286-G-*	chr10	128056286	G	*	4942101	PASS	0	none	0	0	132	1e-6
chr10-128056286-G-A	chr10	128056286	G	A	4942101	PASS	0.62716	amr	0.320102	40	132	0.62716
chr10-128060797-T-*	chr10	128060797	T	*	11974751	PASS	0	none	0	0	134	1e-6
chr10-128060797-T-A	chr10	128060797	T	A	11974751	PASS	0	none	0	0	134	1e-6
chr10-128060797-T-C	chr10	128060797	T	C	11974751	PASS	0.89444	afr	0.8007470000000007	108	134	0.89444
chr10-128060801-T-C	chr10	128060801	T	C	12016325	PASS	0.91998	afr	0.8034560000000007	108	134	0.91998
chr10-128061144-T-C	chr10	128061144	T	C	1430888	PASS	0.29739	afr	0.114407	15	134	0.29739
chr10-128061157-G-A	chr10	128061157	G	A	2688	PASS	4.3402e-4	nfe	1.6699999999999994e-4	1	134	4.3402e-4
chr10-128061159-G-A	chr10	128061159	G	A	10551467	PASS	0.88376	amr	0.7887480000000002	108	134	0.88376
chr10-128061160-C-A	chr10	128061160	C	A	1379352	PASS	0.22141	eas	0.115879	14	132	0.22141
chr10-128061160-C-G	chr10	128061160	C	G	1379352	PASS	0	none	0	0	132	1e-6
chr10-128061728-T-C	chr10	128061728	T	C	10310640	PASS	0.72792	amr	0.5296590000000007	67	134	0.72792
chr10-128063233-G-A	chr10	128063233	G	A	1569668	PASS	0.18058	afr	0.08141200000000001	11	134	0.18058
chr10-128063233-G-T	chr10	128063233	G	T	1569668	PASS	0.0091951	afr	4.950000000000003e-4	0	134	0.0091951
chr10-128065933-G-A	chr10	128065933	G	A	51694	PASS	0.020002	afr	0.002967	1	134	0.020002
chr10-128066206-T-A	chr10	128066206	T	A	34201	PASS	0.0013527	nfe	0.00101199999999999	1	134	0.0013527
chr10-128066251-C-T	chr10	128066251	C	T	12363810	PASS	0.52331	mid	0.49064699999999944	66	134	0.52331
chr10-128066298-C-G	chr10	128066298	C	G	53473	PASS	1.5758e-4	nfe	2.2000000000000003e-5	0	134	1.5758e-4
chr10-128066298-C-T	chr10	128066298	C	T	53473	PASS	0.020178	afr	0.002942	1	134	0.020178
chr10-128068185-C-A	chr10	128068185	C	A	2532914	PASS	2.5983e-4	sas	8.9e-5	0	134	2.5983e-4
chr10-128068185-C-G	chr10	128068185	C	G	2532914	PASS	0.25088	eas	0.11239200000000002	10	134	0.25088
chr10-128068294-G-A	chr10	128068294	G	A	579444	PASS	0.045972	nfe	0.031869	15	134	0.045972
chr10-128068328-C-T	chr10	128068328	C	T	483049	PASS	0.045789	nfe	0.031656	15	134	0.045789
chr10-128068904-C-T	chr10	128068904	C	T	98444	PASS	0.23182	nfe	0.05691600000000001	0	0	0.23182
chr10-128069171-ACC-A	chr10	128069171	ACC	A	3611.97	VQSRTrancheINDEL99.50to99.90	0	none	9e-6	0	0	9e-6
chr10-128069171-ACC-ACCC	chr10	128069171	ACC	ACCC	3611.97	VQSRTrancheINDEL99.50to99.90	0	none	8.9e-5	0	0	8.9e-5
chr10-128069171-ACC-ACCCCC	chr10	128069171	ACC	ACCCCC	3611.97	VQSRTrancheINDEL99.50to99.90	0	none	1.0699999999999996e-4	0	0	1.0699999999999996e-4
chr10-128069171-ACC-ACCCCCC	chr10	128069171	ACC	ACCCCCC	3611.97	VQSRTrancheINDEL99.50to99.90	0	none	2.2000000000000003e-5	0	0	2.2000000000000003e-5
chr10-128069171-ACC-AGGGCC	chr10	128069171	ACC	AGGGCC	3611.97	VQSRTrancheINDEL99.50to99.90	0	none	1.87e-4	0	0	1.87e-4
chr10-128069171-ACC-AGGGCCCCCCCCCCCCCCCC	chr10	128069171	ACC	AGGGCCCCCCCCCCCCCCCC	3611.97	VQSRTrancheINDEL99.50to99.90	0	none	9e-6	0	0	9e-6
chr10-128069171-ACC-AGGGGCC	chr10	128069171	ACC	AGGGGCC	3611.97	VQSRTrancheINDEL99.50to99.90	0	none	5.39e-4	0	0	5.39e-4
chr10-128069171-ACC-AGGGGCCC	chr10	128069171	ACC	AGGGGCCC	3611.97	VQSRTrancheINDEL99.50to99.90	0	none	6.999999999999998e-5	0	0	6.999999999999998e-5
chr10-128069171-ACC-AGGGGCCCCCCC	chr10	128069171	ACC	AGGGGCCCCCCC	3611.97	VQSRTrancheINDEL99.50to99.90	0	none	9e-6	0	0	9e-6
chr10-128069171-ACC-AGGGGGCC	chr10	128069171	ACC	AGGGGGCC	3611.97	VQSRTrancheINDEL99.50to99.90	0	none	1.6699999999999994e-4	0	0	1.6699999999999994e-4
chr10-128069171-ACC-AGGGGGCCC	chr10	128069171	ACC	AGGGGGCCC	3611.97	VQSRTrancheINDEL99.50to99.90	0	none	3.6999999999999985e-5	0	0	3.6999999999999985e-5
chr10-128069171-ACC-AGGGGGCCCC	chr10	128069171	ACC	AGGGGGCCCC	3611.97	VQSRTrancheINDEL99.50to99.90	0	none	3.6999999999999985e-5	0	0	3.6999999999999985e-5
chr10-128069171-ACC-AGGGGGGCC	chr10	128069171	ACC	AGGGGGGCC	3611.97	VQSRTrancheINDEL99.50to99.90	0	none	2.93e-4	0	0	2.93e-4
chr10-128069171-ACC-AGGGGGGCCC	chr10	128069171	ACC	AGGGGGGCCC	3611.97	VQSRTrancheINDEL99.50to99.90	0	none	9e-6	0	0	9e-6
chr10-128069171-ACC-AGGGGGGCCCC	chr10	128069171	ACC	AGGGGGGCCCC	3611.97	VQSRTrancheINDEL99.50to99.90	0	none	9e-6	0	0	9e-6
chr10-128069171-ACC-AGGGGGGGCC	chr10	128069171	ACC	AGGGGGGGCC	3611.97	VQSRTrancheINDEL99.50to99.90	0	none	6.999999999999998e-5	0	0	6.999999999999998e-5
chr10-128069171-ACC-AGGGGGGGGCCC	chr10	128069171	ACC	AGGGGGGGGCCC	3611.97	VQSRTrancheINDEL99.50to99.90	0	none	2.2000000000000003e-5	0	0	2.2000000000000003e-5
chr10-128069176-A-*	chr10	128069176	A	*	83305	VQSRTrancheINDEL99.95to100.00	0	none	5.2999999999999994e-5	0	0	5.2999999999999994e-5
chr10-128069176-A-ACCCCC	chr10	128069176	A	ACCCCC	83305	VQSRTrancheINDEL99.95to100.00	0	none	9e-6	0	0	9e-6
chr10-128069176-A-C	chr10	128069176	A	C	83305	VQSRTrancheINDEL99.95to100.00	0.29345	nfe	0.049462	0	0	0.29345
chr10-128069551-T-C	chr10	128069551	T	C	17187636	PASS	0.99784	nfe	0.9715430000000004	134	134	0.99784
chr10-128069578-CAAA-AAAA	chr10	128069578	CAAA	AAAA	108576	PASS	0	none	2.2000000000000003e-5	0	134	2.2000000000000003e-5
chr10-128069578-CAAA-C	chr10	128069578	CAAA	C	108576	PASS	0.0039388	nfe	0.003778	1	134	0.0039388
chr10-128069578-CAAA-CAA	chr10	128069578	CAAA	CAA	108576	PASS	0	none	9e-6	0	134	9e-6
chr10-128069578-CAAA-CAAAA	chr10	128069578	CAAA	CAAAA	108576	PASS	0	none	5.2999999999999994e-5	0	134	5.2999999999999994e-5
chr10-128069578-CAAA-CAAAAA	chr10	128069578	CAAA	CAAAAA	108576	PASS	0	none	0	0	134	1e-6
chr10-128070422-A-G	chr10	128070422	A	G	78824	PASS	0.0031432	sas	0.00209	1	134	0.0031432
chr10-128070849-G-A	chr10	128070849	G	A	2960	PASS	1.4138e-4	mid	9e-6	1	134	1.4138e-4
chr10-128070940-G-T	chr10	128070940	G	T	317570	PASS	0.033324	mid	0.01031999999999999	1	134	0.033324
chr10-128070969-A-G	chr10	128070969	A	G	10097971	PASS	0.53146	amr	0.3529989999999997	37	134	0.53146
chr10-128070983-G-A	chr10	128070983	G	A	749286	PASS	0.046902	nfe	0.02902600000000002	16	134	0.046902
chr10-128071084-A-G	chr10	128071084	A	G	323288	PASS	0.032619	nfe	0.023591	4	134	0.032619
chr10-128071112-A-G	chr10	128071112	A	G	1610	PASS	1.22e-5	nfe	3.6999999999999985e-5	1	134	3.6999999999999985e-5
chr10-128071112-A-T	chr10	128071112	A	T	1610	PASS	0	none	9e-6	0	134	9e-6
chr10-128071134-C-G	chr10	128071134	C	G	5601450	PASS	0.7996	eas	0.6031280000000007	81	132	0.7996
chr10-128071210-C-A	chr10	128071210	C	A	84	PASS	0	none	0	0	118	1e-6
chr10-128071210-C-T	chr10	128071210	C	T	84	PASS	2.16e-6	nfe	0	1	118	2.16e-6
chr10-128071545-G-A	chr10	128071545	G	A	19562	PASS	0.028794	nfe	0.00854199999999998	0	0	0.028794
chr10-128071990-G-A	chr10	128071990	G	A	4423	PASS	5.904e-5	nfe	2.2999999999999995e-4	1	134	2.2999999999999995e-4
chr10-128071990-G-T	chr10	128071990	G	T	4423	PASS	0	none	2.2000000000000003e-5	0	134	2.2000000000000003e-5
chr10-128072029-G-A	chr10	128072029	G	A	1326502	PASS	4.0204e-4	sas	0	0	134	4.0204e-4
chr10-128072029-G-C	chr10	128072029	G	C	1326502	PASS	0.22847	eas	0.136834	16	134	0.22847
chr10-128072029-G-T	chr10	128072029	G	T	1326502	PASS	0	none	0	0	134	1e-6
chr10-128072199-C-T	chr10	128072199	C	T	13370	PASS	0.0039522	afr	6.100000000000004e-4	1	134	0.0039522
chr10-128072246-A-*	chr10	128072246	A	*	1611891	PASS	0	none	0	0	134	1e-6
chr10-128072246-A-G	chr10	128072246	A	G	1611891	PASS	0.1958	afr	0.103069	11	134	0.1958
chr10-128072358-TAA-*	chr10	128072358	TAA	*	1198877	ExcessHet	0	none	2.09e-4	0	104	2.09e-4
chr10-128072358-TAA-AAA	chr10	128072358	TAA	AAA	1198877	ExcessHet	0	none	2.2000000000000003e-5	0	104	2.2000000000000003e-5
chr10-128072358-TAA-T	chr10	128072358	TAA	T	1198877	ExcessHet	5.15e-5	eas	4.500000000000005e-4	0	104	4.500000000000005e-4
chr10-128072358-TAA-TA	chr10	128072358	TAA	TA	1198877	ExcessHet	0	none	0.17664600000000005	20	104	0.17664600000000005
chr10-128072358-TAA-TAAA	chr10	128072358	TAA	TAAA	1198877	ExcessHet	0	none	0.06370600000000003	5	104	0.06370600000000003
chr10-128072358-TAA-TAAAA	chr10	128072358	TAA	TAAAA	1198877	ExcessHet	0	none	6.100000000000004e-4	0	104	6.100000000000004e-4
chr10-128072358-TAA-TAAAAA	chr10	128072358	TAA	TAAAAA	1198877	ExcessHet	0	none	0	0	104	1e-6
chr10-128072358-TAA-TAAAAAAA	chr10	128072358	TAA	TAAAAAAA	1198877	ExcessHet	0	none	9e-6	0	104	9e-6
chr10-128072359-A-*	chr10	128072359	A	*	1067	PASS	0	none	0.177263	20	98	0.177263
chr10-128072359-A-T	chr10	128072359	A	T	1067	PASS	4.6441e-4	sas	2.2000000000000003e-5	0	98	4.6441e-4
chr10-128072423-C-T	chr10	128072423	C	T	913317	PASS	0.22803	eas	0.12743300000000002	15	130	0.22803
chr10-128072641-G-A	chr10	128072641	G	A	44947	PASS	0.044419	afr	0.022134	0	0	0.044419
chr10-128072648-A-C	chr10	128072648	A	C	60	PASS	0	none	3.6999999999999985e-5	0	0	3.6999999999999985e-5
chr10-128072654-T-*	chr10	128072654	T	*	324	PASS	0	none	9e-6	0	0	9e-6
chr10-128072654-T-A	chr10	128072654	T	A	324	PASS	0	none	2.08e-4	0	0	2.08e-4
chr10-128072654-T-C	chr10	128072654	T	C	324	PASS	0	none	9e-6	0	0	9e-6
chr10-128072657-CAAAAAAAAAAAA-*	chr10	128072657	CAAAAAAAAAAAA	*	20032	VQSRTrancheINDEL99.00to99.50	0	none	8.9e-5	0	0	8.9e-5
chr10-128072657-CAAAAAAAAAAAA-AAAAAAAAAAAAA	chr10	128072657	CAAAAAAAAAAAA	AAAAAAAAAAAAA	20032	VQSRTrancheINDEL99.00to99.50	0	none	5.2999999999999994e-5	0	0	5.2999999999999994e-5
chr10-128072657-CAAAAAAAAAAAA-C	chr10	128072657	CAAAAAAAAAAAA	C	20032	VQSRTrancheINDEL99.00to99.50	0	none	3.6999999999999985e-5	0	0	3.6999999999999985e-5
chr10-128072657-CAAAAAAAAAAAA-CAA	chr10	128072657	CAAAAAAAAAAAA	CAA	20032	VQSRTrancheINDEL99.00to99.50	0	none	0	0	0	1e-6
chr10-128072657-CAAAAAAAAAAAA-CAAA	chr10	128072657	CAAAAAAAAAAAA	CAAA	20032	VQSRTrancheINDEL99.00to99.50	0	none	2.2000000000000003e-5	0	0	2.2000000000000003e-5
chr10-128072657-CAAAAAAAAAAAA-CAAAA	chr10	128072657	CAAAAAAAAAAAA	CAAAA	20032	VQSRTrancheINDEL99.00to99.50	0	none	9e-6	0	0	9e-6
chr10-128072657-CAAAAAAAAAAAA-CAAAAA	chr10	128072657	CAAAAAAAAAAAA	CAAAAA	20032	VQSRTrancheINDEL99.00to99.50	0	none	0	0	0	1e-6
chr10-128072657-CAAAAAAAAAAAA-CAAAAAA	chr10	128072657	CAAAAAAAAAAAA	CAAAAAA	20032	VQSRTrancheINDEL99.00to99.50	0	none	3.150000000000005e-4	0	0	3.150000000000005e-4
chr10-128072657-CAAAAAAAAAAAA-CAAAAAAA	chr10	128072657	CAAAAAAAAAAAA	CAAAAAAA	20032	VQSRTrancheINDEL99.00to99.50	0	none	5.620000000000005e-4	0	0	5.620000000000005e-4
chr10-128072657-CAAAAAAAAAAAA-CAAAAAAAA	chr10	128072657	CAAAAAAAAAAAA	CAAAAAAAA	20032	VQSRTrancheINDEL99.00to99.50	0	none	9.839999999999994e-4	0	0	9.839999999999994e-4
chr10-128072657-CAAAAAAAAAAAA-CAAAAAAAAA	chr10	128072657	CAAAAAAAAAAAA	CAAAAAAAAA	20032	VQSRTrancheINDEL99.00to99.50	0	none	0.0031580000000000002	0	0	0.0031580000000000002
chr10-128072657-CAAAAAAAAAAAA-CAAAAAAAAAA	chr10	128072657	CAAAAAAAAAAAA	CAAAAAAAAAA	20032	VQSRTrancheINDEL99.00to99.50	0	none	0.003714	0	0	0.003714
chr10-128072657-CAAAAAAAAAAAA-CAAAAAAAAAAA	chr10	128072657	CAAAAAAAAAAAA	CAAAAAAAAAAA	20032	VQSRTrancheINDEL99.00to99.50	0	none	0.002756	0	0	0.002756
chr10-128072657-CAAAAAAAAAAAA-CAAAAAAAAAAAAA	chr10	128072657	CAAAAAAAAAAAA	CAAAAAAAAAAAAA	20032	VQSRTrancheINDEL99.00to99.50	0	none	4.710000000000004e-4	0	0	4.710000000000004e-4
chr10-128072657-CAAAAAAAAAAAA-CAAAAAAAAAAAAAA	chr10	128072657	CAAAAAAAAAAAA	CAAAAAAAAAAAAAA	20032	VQSRTrancheINDEL99.00to99.50	0	none	2.08e-4	0	0	2.08e-4
chr10-128072657-CAAAAAAAAAAAA-CAAAAAAAAAAAAAAA	chr10	128072657	CAAAAAAAAAAAA	CAAAAAAAAAAAAAAA	20032	VQSRTrancheINDEL99.00to99.50	0	none	0	0	0	1e-6
chr10-128072657-CAAAAAAAAAAAA-CAAAAAAAAAAAAAAAA	chr10	128072657	CAAAAAAAAAAAA	CAAAAAAAAAAAAAAAA	20032	VQSRTrancheINDEL99.00to99.50	0	none	9e-6	0	0	9e-6
chr10-128072657-CAAAAAAAAAAAA-CAAAAAAAAAAAAAAAAA	chr10	128072657	CAAAAAAAAAAAA	CAAAAAAAAAAAAAAAAA	20032	VQSRTrancheINDEL99.00to99.50	0	none	2.2000000000000003e-5	0	0	2.2000000000000003e-5
chr10-128072659-A-*	chr10	128072659	A	*	35	VQSRTrancheSNP99.70to99.80	0	none	0.01007399999999999	0	0	0.01007399999999999
chr10-128072659-A-C	chr10	128072659	A	C	35	VQSRTrancheSNP99.70to99.80	0	none	2.2000000000000003e-5	0	0	2.2000000000000003e-5
chr10-128072685-T-C	chr10	128072685	T	C	96282	PASS	0	none	5.2999999999999994e-5	0	0	5.2999999999999994e-5
chr10-128072685-T-G	chr10	128072685	T	G	96282	PASS	0.27338	nfe	0.04616400000000002	0	0	0.27338
chr10-128072715-G-C	chr10	128072715	G	C	59671	PASS	0.045618	nfe	0.027387	0	0	0.045618
chr10-128073323-G-A	chr10	128073323	G	A	2070	PASS	2.375e-5	afr	5.2999999999999994e-5	1	134	5.2999999999999994e-5
chr10-128073426-A-G	chr10	128073426	A	G	5217054	PASS	0.25812	afr	0.224722	27	134	0.25812
chr10-128073483-C-T	chr10	128073483	C	T	2930994	PASS	0.23253	eas	0.13557000000000002	17	134	0.23253
chr10-128073484-G-A	chr10	128073484	G	A	1572413	PASS	0.093491	nfe	0.07331700000000001	9	134	0.093491
chr10-128073502-A-AG	chr10	128073502	A	AG	4292752.97	PASS	0.2638	afr	0.224911	27	134	0.2638
chr10-128073531-C-T	chr10	128073531	C	T	1465861	PASS	0.22966	eas	0.134225	17	134	0.22966
chr10-128076480-GTT-*	chr10	128076480	GTT	*	3807258	ExcessHet	0	none	0	0	110	1e-6
chr10-128076480-GTT-G	chr10	128076480	GTT	G	3807258	ExcessHet	1.64e-6	nfe	9e-6	0	110	9e-6
chr10-128076480-GTT-GT	chr10	128076480	GTT	GT	3807258	ExcessHet	0	none	0.005876	0	110	0.005876
chr10-128076480-GTT-GTTATTTTTT	chr10	128076480	GTT	GTTATTTTTT	3807258	ExcessHet	0	none	2.2000000000000003e-5	0	110	2.2000000000000003e-5
chr10-128076480-GTT-GTTT	chr10	128076480	GTT	GTTT	3807258	ExcessHet	0	none	0.4140579999999997	51	110	0.4140579999999997
chr10-128076480-GTT-GTTTT	chr10	128076480	GTT	GTTTT	3807258	ExcessHet	0	none	0.09366500000000004	15	110	0.09366500000000004
chr10-128076480-GTT-GTTTTT	chr10	128076480	GTT	GTTTTT	3807258	ExcessHet	0	none	0.003929	2	110	0.003929
chr10-128076480-GTT-GTTTTTT	chr10	128076480	GTT	GTTTTTT	3807258	ExcessHet	0	none	7.099999999999998e-5	0	110	7.099999999999998e-5
chr10-128076480-GTT-TTT	chr10	128076480	GTT	TTT	3807258	ExcessHet	0	none	3.3800000000000046e-4	0	110	3.3800000000000046e-4
chr10-128076481-T-*	chr10	128076481	T	*	349.97	PASS	0	none	0.005799	0	112	0.005799
chr10-128076481-T-TG	chr10	128076481	T	TG	349.97	PASS	2.0864e-4	sas	0	0	112	2.0864e-4
chr10-128076481-T-TTA	chr10	128076481	T	TTA	349.97	PASS	0	none	5.2999999999999994e-5	0	112	5.2999999999999994e-5
chr10-128076482-T-*	chr10	128076482	T	*	68929.97	PASS	0	none	9e-6	0	132	9e-6
chr10-128076482-T-TA	chr10	128076482	T	TA	68929.97	PASS	0.034611	afr	0.006421	1	132	0.034611
chr10-128076483-T-A	chr10	128076483	T	A	2532404	PASS	0.36773	eas	0.21220800000000004	25	134	0.36773
chr10-128076492-G-*	chr10	128076492	G	*	13811	PASS	0	none	8.440000000000002e-4	0	102	8.440000000000002e-4
chr10-128076492-G-T	chr10	128076492	G	T	13811	PASS	0.0043445	sas	0.00989399999999998	1	102	0.00989399999999998
chr10-128076495-C-*	chr10	128076495	C	*	2799	PASS	0	none	3.820000000000003e-4	0	118	3.820000000000003e-4
chr10-128076495-C-A	chr10	128076495	C	A	2799	PASS	1.13e-6	nfe	9e-6	0	118	9e-6
chr10-128076495-C-T	chr10	128076495	C	T	2799	PASS	1.717e-5	nfe	0.00122899999999999	0	118	0.00122899999999999
chr10-128077554-G-A	chr10	128077554	G	A	231420	PASS	0.034478	mid	0.01688100000000002	2	134	0.034478
chr10-128077554-G-T	chr10	128077554	G	T	231420	PASS	0	none	0	0	134	1e-6
chr10-128077579-C-G	chr10	128077579	C	G	615361	PASS	0.04385	nfe	0.03609800000000001	4	134	0.04385
chr10-128077627-G-A	chr10	128077627	G	A	23224	PASS	0.0017951	nfe	8.210000000000002e-4	1	134	0.0017951
chr10-128077724-C-T	chr10	128077724	C	T	13178	PASS	7.574e-4	nfe	2.9400000000000004e-4	1	134	7.574e-4
chr10-128077872-G-*	chr10	128077872	G	*	14586	PASS	0	none	0	0	134	1e-6
chr10-128077872-G-A	chr10	128077872	G	A	14586	PASS	0.0016837	nfe	7.270000000000004e-4	1	134	0.0016837
chr10-128077872-G-T	chr10	128077872	G	T	14586	PASS	1.13e-5	nfe	0	0	134	1.13e-5
chr10-128077903-T-C	chr10	128077903	T	C	17580	PASS	0.0010359	nfe	0.00125299999999999	1	134	0.00125299999999999
chr10-128079419-CA-AA	chr10	128079419	CA	AA	8894	PASS	0	none	3.6999999999999985e-5	0	134	3.6999999999999985e-5
chr10-128079419-CA-C	chr10	128079419	CA	C	8894	PASS	9.1863e-4	amr	0.005159	0	134	0.005159
chr10-128079419-CA-CAA	chr10	128079419	CA	CAA	8894	PASS	0	none	0.001991	1	134	0.001991
chr10-128083294-TC-T	chr10	128083294	TC	T	974700.97	PASS	0.46232	mid	0.2857509999999993	0	0	0.46232
chr10-128083416-T-C	chr10	128083416	T	C	2482	PASS	0	none	8.180000000000003e-4	0	0	8.180000000000003e-4
chr10-128083437-A-G	chr10	128083437	A	G	176848	PASS	0.36769	nfe	0.09298400000000002	0	0	0.36769
chr10-128083514-TAA-AAA	chr10	128083514	TAA	AAA	76342	PASS	0	none	0.04379800000000002	0	0	0.04379800000000002
chr10-128083514-TAA-T	chr10	128083514	TAA	T	76342	PASS	0	none	0	0	0	1e-6
chr10-128099050-C-G	chr10	128099050	C	G	772336	PASS	0.1464	amr	0.09777900000000002	10	134	0.1464
chr10-128099301-C-T	chr10	128099301	C	T	1301778	PASS	0.15811	amr	0.10051800000000002	10	134	0.15811
chr10-128101166-A-C	chr10	128101166	A	C	2959	PASS	6.917e-5	nfe	3.6999999999999985e-5	1	134	6.917e-5
chr10-128101218-T-A	chr10	128101218	T	A	1420327	PASS	0.099099	nfe	0.076131	10	134	0.099099
chr10-128101279-C-T	chr10	128101279	C	T	2803270	PASS	0.15966	amr	0.10051800000000002	10	134	0.15966
chr10-128101314-T-C	chr10	128101314	T	C	24472263	PASS	0.58864	amr	0.5121000000000007	70	134	0.58864
chr10-128101365-G-A	chr10	128101365	G	A	3948263	PASS	0.099532	nfe	0.076587	10	134	0.099532
chr10-128101514-G-C	chr10	128101514	G	C	24776300	PASS	0.54019	amr	0.43347199999999986	60	134	0.54019
chr10-128101658-T-C	chr10	128101658	T	C	1368442	PASS	0.19386	afr	0.04238400000000002	1	134	0.19386
chr10-128101689-G-A	chr10	128101689	G	A	987	PASS	3.828e-5	nfe	0	1	134	3.828e-5
chr10-128101796-A-C	chr10	128101796	A	C	28310	PASS	0.004032	nfe	0.00142399999999999	1	134	0.004032
chr10-128102594-C-T	chr10	128102594	C	T	10172561	PASS	0.31399	amr	0.23062900000000003	37	134	0.31399
chr10-128102802-C-A	chr10	128102802	C	A	2959906	PASS	0.058309	nfe	0.04673200000000001	12	134	0.058309
chr10-128102802-C-T	chr10	128102802	C	T	2959906	PASS	4.8183e-4	sas	2.2000000000000003e-5	0	134	4.8183e-4
chr10-128103129-T-C	chr10	128103129	T	C	15767466	PASS	0.30999	afr	0.192528	22	134	0.30999
chr10-128103237-G-C	chr10	128103237	G	C	19693691	PASS	0.31444	amr	0.23146600000000003	37	134	0.31444
chr10-128103304-C-T	chr10	128103304	C	T	22813	PASS	6.092e-5	mid	1.27e-4	1	134	1.27e-4
chr10-128103306-C-T	chr10	128103306	C	T	2829059	PASS	0.15953	afr	0.03604400000000001	1	134	0.15953
chr10-128103458-G-A	chr10	128103458	G	A	17552139	PASS	0.30801	afr	0.19182700000000005	22	134	0.30801
chr10-128103462-C-T	chr10	128103462	C	T	17421287	PASS	0.30799	afr	0.19182700000000005	22	134	0.30799
chr10-128103483-C-T	chr10	128103483	C	T	17320918	PASS	0.31427	amr	0.230953	37	134	0.31427
chr10-128103498-G-A	chr10	128103498	G	A	570836	PASS	0.012343	nfe	0.006654	5	134	0.012343
chr10-128103561-T-C	chr10	128103561	T	C	13913536	PASS	0.30806	afr	0.191908	22	134	0.30806
chr10-128103589-C-T	chr10	128103589	C	T	247874	PASS	0.0048547	nfe	0.003347	1	134	0.0048547
chr10-128103682-T-G	chr10	128103682	T	G	13306138	PASS	0.27178	afr	0.185359	22	134	0.27178
chr10-128103894-C-T	chr10	128103894	C	T	14034301	PASS	0.27081	afr	0.185305	22	134	0.27081
chr10-128104017-G-A	chr10	128104017	G	A	38957255	PASS	0.58768	amr	0.5074470000000006	69	134	0.58768
chr10-128104104-T-A	chr10	128104104	T	A	3199892	PASS	0.058318	nfe	0.04916200000000001	12	134	0.058318
chr10-128104332-C-T	chr10	128104332	C	T	77959	PASS	3.4723e-4	afr	6.100000000000004e-4	1	134	6.100000000000004e-4
chr10-128104752-T-C	chr10	128104752	T	C	36408438	PASS	0.58795	amr	0.5077710000000006	69	134	0.58795
chr10-128104830-G-T	chr10	128104830	G	T	2106465	PASS	0.15908	afr	0.03601800000000001	1	134	0.15908
chr10-128105201-A-G	chr10	128105201	A	G	18655314	PASS	0.31675	amr	0.234865	37	134	0.31675
chr10-128105328-G-*	chr10	128105328	G	*	1624254	PASS	0	none	9e-6	0	134	9e-6
chr10-128105328-G-A	chr10	128105328	G	A	1624254	PASS	0.15975	eas	0.02041700000000001	1	134	0.15975
chr10-128105538-A-G	chr10	128105538	A	G	15061807	PASS	0.2183	nfe	0.18867400000000004	24	134	0.2183
chr10-128105692-G-A	chr10	128105692	G	A	2823	PASS	1.543e-5	nfe	0	1	134	1.543e-5
chr10-128105701-T-C	chr10	128105701	T	C	2920	PASS	9.89e-6	afr	0	1	134	9.89e-6
chr10-128105823-A-G	chr10	128105823	A	G	134410	PASS	0.0019201	nfe	0.00184199999999999	1	134	0.0019201
chr10-128105950-G-A	chr10	128105950	G	A	6706	PASS	4.986e-5	nfe	2.2000000000000003e-5	1	134	4.986e-5
chr10-128106022-G-A	chr10	128106022	G	A	424998	PASS	0.0089161	mid	0.006628	1	134	0.0089161
chr10-128106210-G-A	chr10	128106210	G	A	8238955	PASS	0.15839	amr	0.09724200000000002	9	134	0.15839
chr10-128106213-C-T	chr10	128106213	C	T	14838196	PASS	0.27075	eas	0.185332	22	134	0.27075
chr10-128106296-C-T	chr10	128106296	C	T	16798223	PASS	0.33205	eas	0.2786119999999995	41	134	0.33205
chr10-128106390-C-G	chr10	128106390	C	G	498634	PASS	0.01346	nfe	0.00857399999999998	1	134	0.01346
chr10-128106653-G-A	chr10	128106653	G	A	8220086	PASS	0.16331	afr	0.14951	22	134	0.16331
chr10-128106847-CTG-C	chr10	128106847	CTG	C	186496.97	ExcessHet	1.0873e-4	nfe	0.041371	7	134	0.041371
chr10-128106847-CTG-CTGTG	chr10	128106847	CTG	CTGTG	186496.97	ExcessHet	0	none	3.6999999999999985e-5	0	134	3.6999999999999985e-5
chr10-128107165-C-A	chr10	128107165	C	A	7555105	PASS	1.4591e-4	nfe	0	0	134	1.4591e-4
chr10-128107165-C-T	chr10	128107165	C	T	7555105	PASS	0.15845	amr	0.09732300000000002	9	134	0.15845
chr10-128107448-T-C	chr10	128107448	T	C	339967	PASS	0.0055419	nfe	0.003524	1	134	0.0055419
chr10-128107510-G-A	chr10	128107510	G	A	499699	PASS	0.02415	sas	0.005211	1	134	0.02415
chr10-128107632-T-A	chr10	128107632	T	A	14177859	PASS	0.27919	amr	0.17544300000000002	20	134	0.27919
chr10-128107642-C-A	chr10	128107642	C	A	236855	PASS	0.005859	nfe	0.002716	1	134	0.005859
chr10-128108100-G-A	chr10	128108100	G	A	6661267	PASS	0.15845	amr	0.09729600000000002	9	134	0.15845
chr10-128108163-C-A	chr10	128108163	C	A	5233921	PASS	0.099795	nfe	0.076587	10	134	0.099795
chr10-128108204-C-T	chr10	128108204	C	T	13105613	PASS	0.30754	afr	0.191935	22	134	0.30754
chr10-128108410-T-C	chr10	128108410	T	C	6598325	PASS	0.099829	nfe	0.076587	10	134	0.099829
chr10-128108568-G-A	chr10	128108568	G	A	68601	PASS	0.0017935	sas	5.180000000000002e-4	1	134	0.0017935
chr10-128108639-C-T	chr10	128108639	C	T	1502337	PASS	0.1601	eas	0.019598	1	134	0.1601
chr10-128108716-C-T	chr10	128108716	C	T	19371909	PASS	0.31613	amr	0.234757	37	134	0.31613
chr10-128109225-G-A	chr10	128109225	G	A	4506261	PASS	0.099542	nfe	0.07516600000000002	10	134	0.099542
chr10-128109280-G-C	chr10	128109280	G	C	10165616	PASS	0.30892	afr	0.19269	22	134	0.30892
chr10-128109346-G-A	chr10	128109346	G	A	1338836	PASS	0.038264	nfe	0.02961000000000001	7	134	0.038264
chr10-128109477-G-A	chr10	128109477	G	A	17282083	PASS	0.78373	sas	0.6987550000000005	100	134	0.78373
chr10-128111423-C-T	chr10	128111423	C	T	661373	PASS	0.14157	amr	0.08748600000000002	9	128	0.14157
chr10-128111531-C-CGT	chr10	128111531	C	CGT	401	PASS	3.66e-6	nfe	7.099999999999998e-5	0	128	7.099999999999998e-5
chr10-128111531-C-T	chr10	128111531	C	T	401	PASS	2.49e-6	nfe	0	0	128	2.49e-6
chr10-128111533-T-TG	chr10	128111533	T	TG	113.97	PASS	8.09e-6	nfe	5.2999999999999994e-5	0	124	5.2999999999999994e-5
chr10-128111533-T-TGG	chr10	128111533	T	TGG	113.97	PASS	5.3e-7	nfe	2.2000000000000003e-5	0	124	2.2000000000000003e-5
chr10-128111533-T-TGTG	chr10	128111533	T	TGTG	113.97	PASS	0	none	0	0	124	1e-6
chr10-128111534-T-G	chr10	128111534	T	G	24420	VQSRTrancheINDEL99.50to99.90	0.020421	mid	0.019805	8	28	0.020421
chr10-128111534-T-TTTTTTTAA	chr10	128111534	T	TTTTTTTAA	24420	VQSRTrancheINDEL99.50to99.90	0	none	0	0	28	1e-6
chr10-128111534-T-TTTTTTTTATA	chr10	128111534	T	TTTTTTTTATA	24420	VQSRTrancheINDEL99.50to99.90	0	none	0	0	28	1e-6
chr10-128111536-A-*	chr10	128111536	A	*	18967	VQSRTrancheINDEL99.50to99.90	0	none	0	0	60	1e-6
chr10-128111536-A-ATT	chr10	128111536	A	ATT	18967	VQSRTrancheINDEL99.50to99.90	0	none	0	0	60	1e-6
chr10-128111536-A-G	chr10	128111536	A	G	18967	VQSRTrancheINDEL99.50to99.90	0	none	9e-6	0	60	9e-6
chr10-128111536-A-T	chr10	128111536	A	T	18967	VQSRTrancheINDEL99.50to99.90	0.0046169	afr	0.01624200000000001	5	60	0.01624200000000001
chr10-128111541-A-T	chr10	128111541	A	T	5519	PASS	9.4555e-4	eas	0.005149	1	62	0.005149
chr10-128111546-C-*	chr10	128111546	C	*	38185	VQSRTrancheSNP99.90to99.95	0	none	1.0799999999999996e-4	0	52	1.0799999999999996e-4
chr10-128111546-C-A	chr10	128111546	C	A	38185	VQSRTrancheSNP99.90to99.95	0.021509	afr	0.02150500000000001	20	52	0.021509
chr10-128111546-C-G	chr10	128111546	C	G	38185	VQSRTrancheSNP99.90to99.95	0	none	9e-6	0	52	9e-6
chr10-128111546-C-T	chr10	128111546	C	T	38185	VQSRTrancheSNP99.90to99.95	0	none	9e-6	0	52	9e-6
chr10-128111548-C-*	chr10	128111548	C	*	8280	PASS	0	none	0	0	76	1e-6
chr10-128111548-C-A	chr10	128111548	C	A	8280	PASS	0.0019529	afr	0.005973	3	76	0.005973
chr10-128111548-C-G	chr10	128111548	C	G	8280	PASS	0	none	0	0	76	1e-6
chr10-128111549-T-A	chr10	128111549	T	A	520	PASS	1.891e-5	afr	3.6000000000000035e-4	0	108	3.6000000000000035e-4
chr10-128111549-T-C	chr10	128111549	T	C	520	PASS	0	none	0	0	108	1e-6
chr10-128111549-T-TAA	chr10	128111549	T	TAA	520	PASS	0	none	0	0	108	1e-6
chr10-128111549-T-TAAAA	chr10	128111549	T	TAAAA	520	PASS	0	none	0	0	108	1e-6
chr10-128111552-C-*	chr10	128111552	C	*	21763	VQSRTrancheSNP99.90to99.95	0	none	0	0	52	1e-6
chr10-128111552-C-A	chr10	128111552	C	A	21763	VQSRTrancheSNP99.90to99.95	0.014002	eas	0.01340599999999999	9	52	0.014002
chr10-128111552-C-G	chr10	128111552	C	G	21763	VQSRTrancheSNP99.90to99.95	1.4633e-4	mid	3.150000000000005e-4	0	52	3.150000000000005e-4
chr10-128111552-C-T	chr10	128111552	C	T	21763	VQSRTrancheSNP99.90to99.95	8.7e-7	nfe	0	0	52	1e-6
chr10-128111554-C-*	chr10	128111554	C	*	2421	PASS	0	none	0	0	62	1e-6
chr10-128111554-C-A	chr10	128111554	C	A	2421	PASS	4.2251e-4	afr	0.00188799999999999	1	62	0.00188799999999999
chr10-128111565-C-A	chr10	128111565	C	A	4774	VQSRTrancheSNP99.80to99.90	0.0023862	nfe	0.00502	1	56	0.00502
chr10-128111800-A-G	chr10	128111800	A	G	32993	PASS	0.0018245	nfe	7.510000000000005e-4	1	134	0.0018245
chr10-128112211-T-G	chr10	128112211	T	G	5698525	PASS	0.16078	amr	0.102747	9	134	0.16078
chr10-128112516-C-A	chr10	128112516	C	A	8970	PASS	0	none	0	0	134	1e-6
chr10-128112516-C-T	chr10	128112516	C	T	8970	PASS	6.3496e-4	nfe	2.5100000000000014e-4	1	134	6.3496e-4
chr10-128113390-C-T	chr10	128113390	C	T	2110	PASS	6.002e-5	nfe	9e-6	1	134	6.002e-5
chr10-128113592-C-A	chr10	128113592	C	A	5101531	PASS	1.613e-4	afr	9e-6	0	134	1.613e-4
chr10-128113592-C-G	chr10	128113592	C	G	5101531	PASS	0.31536	afr	0.194442	24	134	0.31536
chr10-128113655-T-A	chr10	128113655	T	A	3833159	PASS	0.31472	amr	0.23054800000000003	36	134	0.31472
chr10-128114818-C-T	chr10	128114818	C	T	291033	PASS	0.025834	nfe	0.019783	6	134	0.025834
chr10-128115696-A-T	chr10	128115696	A	T	13092339	PASS	0.30523	afr	0.248005	31	134	0.30523
chr10-128115761-C-T	chr10	128115761	C	T	522572	PASS	0.015657	nfe	0.00990199999999998	1	134	0.015657
chr10-128116523-C-T	chr10	128116523	C	T	136507	PASS	0.013338	nfe	0.006602	2	134	0.013338
chr10-128119296-T-C	chr10	128119296	T	C	18312533	PASS	0.71434	amr	0.6429530000000007	89	134	0.71434
chr10-128119406-A-G	chr10	128119406	A	G	1126654	PASS	0.10104	nfe	0.074121	10	134	0.10104
chr10-128122931-A-T	chr10	128122931	A	T	2016223	PASS	0.15174	amr	0.092894	10	134	0.15174
chr10-128125445-C-T	chr10	128125445	C	T	759090	PASS	0.14946	afr	0.033171	1	134	0.14946
chr10-128125454-G-A	chr10	128125454	G	A	790363	PASS	0.15156	afr	0.033278	1	134	0.15156
chr10-128126002-C-A	chr10	128126002	C	A	574078	PASS	0	none	0	0	50	1e-6
chr10-128126002-C-T	chr10	128126002	C	T	574078	PASS	0.09156	nfe	0.06697700000000002	3	50	0.09156
chr10-128126045-C-G	chr10	128126045	C	G	29192	PASS	0.0046249	amr	0.003715	1	12	0.0046249
chr10-128126253-C-A	chr10	128126253	C	A	114086	PASS	0.14072	nfe	0.05089900000000001	0	0	0.14072
chr10-128317170-A-T	chr10	128317170	A	T	33819	PASS	0.51462	nfe	0.025617	0	0	0.51462
chr10-129467064-T-G	chr10	129467064	T	G	3358887	PASS	0.99409	nfe	0.6288910000000003	2	2	0.99409
chr10-129467124-T-*	chr10	129467124	T	*	126108	PASS	0	none	8.9e-5	0	128	8.9e-5
chr10-129467124-T-A	chr10	129467124	T	A	126108	PASS	0.15748	afr	0.01685200000000002	1	128	0.15748
chr10-129467124-T-G	chr10	129467124	T	G	126108	PASS	0	none	9e-6	0	128	9e-6
chr10-129467178-A-*	chr10	129467178	A	*	769	VQSRTrancheSNP99.80to99.90	0	none	6.999999999999998e-5	0	38	6.999999999999998e-5
chr10-129467178-A-C	chr10	129467178	A	C	769	VQSRTrancheSNP99.80to99.90	8.8638e-4	eas	8.67e-4	0	38	8.8638e-4
chr10-129467184-G-*	chr10	129467184	G	*	1513	VQSRTrancheSNP99.80to99.90	0	none	6.999999999999998e-5	0	34	6.999999999999998e-5
chr10-129467184-G-A	chr10	129467184	G	A	1513	VQSRTrancheSNP99.80to99.90	3.4504e-4	eas	9e-6	0	34	3.4504e-4
chr10-129467184-G-C	chr10	129467184	G	C	1513	VQSRTrancheSNP99.80to99.90	0.0063084	afr	8.190000000000003e-4	1	34	0.0063084
chr10-129467191-T-*	chr10	129467191	T	*	1829	VQSRTrancheSNP99.80to99.90	0	none	6.999999999999998e-5	0	18	6.999999999999998e-5
chr10-129467191-T-A	chr10	129467191	T	A	1829	VQSRTrancheSNP99.80to99.90	0.0038753	eas	7.950000000000004e-4	1	18	0.0038753
chr10-129467191-T-C	chr10	129467191	T	C	1829	VQSRTrancheSNP99.80to99.90	4.678e-4	amr	5.170000000000003e-4	0	18	5.170000000000003e-4
chr10-129467191-T-G	chr10	129467191	T	G	1829	VQSRTrancheSNP99.80to99.90	3.9024e-4	nfe	0	0	18	3.9024e-4
chr10-129467281-C-T	chr10	129467281	C	T	1147841	PASS	0.070176	nfe	0.05728400000000001	10	134	0.070176
chr10-129467378-C-T	chr10	129467378	C	T	29394	PASS	0.023832	afr	0.00184199999999999	1	132	0.023832
chr10-129467401-T-*	chr10	129467401	T	*	11506918	PASS	0	none	0	0	134	1e-6
chr10-129467401-T-G	chr10	129467401	T	G	11506918	PASS	0.97147	nfe	0.919543	130	134	0.97147
chr10-129536504-C-T	chr10	129536504	C	T	481008	PASS	0.088821	mid	0.03900000000000001	3	134	0.088821
chr10-129536525-T-C	chr10	129536525	T	C	12592234	PASS	0.99789	nfe	0.9572620000000004	134	134	0.99789
chr10-129536757-TA-AA	chr10	129536757	TA	AA	17246	PASS	0	none	0	0	8	1e-6
chr10-129536757-TA-T	chr10	129536757	TA	T	17246	PASS	0.014165	nfe	0.006631	0	8	0.014165
chr10-129536757-TA-TAA	chr10	129536757	TA	TAA	17246	PASS	0	none	0.004274	0	8	0.004274
chr10-129536757-TA-TAAAA	chr10	129536757	TA	TAAAA	17246	PASS	0	none	0	0	8	1e-6
chr10-129536758-A-*	chr10	129536758	A	*	43	PASS	0	none	0.006631	0	4	0.006631
chr10-129536758-A-T	chr10	129536758	A	T	43	PASS	0	none	0	0	4	1e-6
chr10-129536879-C-T	chr10	129536879	C	T	18363	PASS	0.014098	nfe	0.00877599999999999	0	0	0.014098
chr10-129693744-G-A	chr10	129693744	G	A	74892	PASS	0.2136	nfe	0.049435	0	0	0.2136
chr10-129693862-C-T	chr10	129693862	C	T	50903	PASS	0.36616	nfe	0.03201800000000002	0	0	0.36616
chr10-129707928-C-T	chr10	129707928	C	T	5936058	PASS	0.21759	amr	0.12970600000000002	17	134	0.21759
chr10-129708019-C-T	chr10	129708019	C	T	4161747	PASS	0.22076	amr	0.13481700000000002	20	134	0.22076
chr10-129708065-G-A	chr10	129708065	G	A	157798	PASS	0.0080385	nfe	0.00588	1	134	0.0080385
chr10-129759382-G-A	chr10	129759382	G	A	95228	PASS	7.2e-7	nfe	3.6999999999999985e-5	0	134	3.6999999999999985e-5
chr10-129759382-G-T	chr10	129759382	G	T	95228	PASS	0.0058409000000000004	nfe	0.003473	1	134	0.0058409000000000004
chr10-129759486-G-A	chr10	129759486	G	A	847695	PASS	0.28214	afr	0.05343500000000001	4	134	0.28214
chr10-129766689-G-T	chr10	129766689	G	T	75870	PASS	0.01719	mid	0.004672	1	134	0.01719
chr10-129766734-A-G	chr10	129766734	A	G	3319001	PASS	0.21411	mid	0.150048	20	134	0.21411
chr10-129766800-A-G	chr10	129766800	A	G	2664960	PASS	0.13351	nfe	0.097914	18	134	0.13351
chr10-129766906-A-G	chr10	129766906	A	G	3476271	PASS	0.13362	nfe	0.097914	18	134	0.13362
chr10-129767245-G-A	chr10	129767245	G	A	271944	PASS	0.25775	eas	0.042002	4	126	0.25775
chr10-129837600-T-C	chr10	129837600	T	C	172162	PASS	0.085283	amr	0.03749000000000001	4	116	0.085283
chr10-129837701-G-T	chr10	129837701	G	T	183	PASS	9.776e-5	nfe	1.47e-4	1	108	1.47e-4
chr10-129840128-G-A	chr10	129840128	G	A	357601	PASS	0.21458	afr	0.022373	1	134	0.21458
chr10-129840128-G-C	chr10	129840128	G	C	357601	PASS	0	none	0	0	134	1e-6
chr10-129840178-A-*	chr10	129840178	A	*	10246	VQSRTrancheINDEL99.90to99.95	0	none	4.260000000000005e-4	0	50	4.260000000000005e-4
chr10-129840178-A-ACC	chr10	129840178	A	ACC	10246	VQSRTrancheINDEL99.90to99.95	0.0023738	nfe	0.00117799999999999	0	50	0.0023738
chr10-129840178-A-C	chr10	129840178	A	C	10246	VQSRTrancheINDEL99.90to99.95	0.016621	nfe	0.005019	1	50	0.016621
chr10-129840184-ACTCC-*	chr10	129840184	ACTCC	*	8242	VQSRTrancheINDEL99.90to99.95	0	none	0.00100899999999999	0	44	0.00100899999999999
chr10-129840184-ACTCC-A	chr10	129840184	ACTCC	A	8242	VQSRTrancheINDEL99.90to99.95	5.2868e-4	nfe	6.999999999999998e-5	0	44	5.2868e-4
chr10-129840184-ACTCC-ACC	chr10	129840184	ACTCC	ACC	8242	VQSRTrancheINDEL99.90to99.95	0	none	9e-6	0	44	9e-6
chr10-129840184-ACTCC-ACCCCACCCCCCTCC	chr10	129840184	ACTCC	ACCCCACCCCCCTCC	8242	VQSRTrancheINDEL99.90to99.95	0	none	0	0	44	1e-6
chr10-129840184-ACTCC-CCTCC	chr10	129840184	ACTCC	CCTCC	8242	VQSRTrancheINDEL99.90to99.95	0	none	0.005403	1	44	0.005403
chr10-129840186-TCCCATC-*	chr10	129840186	TCCCATC	*	85520	ExcessHet	0	none	0.003137	0	44	0.003137
chr10-129840186-TCCCATC-ACCCATC	chr10	129840186	TCCCATC	ACCCATC	85520	ExcessHet	0	none	0.03112800000000001	10	44	0.03112800000000001
chr10-129840186-TCCCATC-CCCCATC	chr10	129840186	TCCCATC	CCCCATC	85520	ExcessHet	0	none	1.47e-4	0	44	1.47e-4
chr10-129840186-TCCCATC-GCCCATC	chr10	129840186	TCCCATC	GCCCATC	85520	ExcessHet	0	none	0	0	44	1e-6
chr10-129840186-TCCCATC-T	chr10	129840186	TCCCATC	T	85520	ExcessHet	5.1216e-4	sas	9e-6	0	44	5.1216e-4
chr10-129840188-C-*	chr10	129840188	C	*	123725	PASS	0	none	2.2999999999999995e-4	0	134	2.2999999999999995e-4
chr10-129840188-C-T	chr10	129840188	C	T	123725	PASS	0.015813	nfe	0.007327	2	134	0.015813
chr10-129840190-ATC-*	chr10	129840190	ATC	*	4272	VQSRTrancheINDEL99.50to99.90	0	none	3.600000000000004e-4	0	78	3.600000000000004e-4
chr10-129840190-ATC-A	chr10	129840190	ATC	A	4272	VQSRTrancheINDEL99.50to99.90	1.983e-5	nfe	9e-6	0	78	1.983e-5
chr10-129840190-ATC-AC	chr10	129840190	ATC	AC	4272	VQSRTrancheINDEL99.50to99.90	0	none	0.00108199999999999	0	78	0.00108199999999999
chr10-129840190-ATC-ACCCCCCCTC	chr10	129840190	ATC	ACCCCCCCTC	4272	VQSRTrancheINDEL99.50to99.90	0	none	0	0	78	1e-6
chr10-129840190-ATC-CTC	chr10	129840190	ATC	CTC	4272	VQSRTrancheINDEL99.50to99.90	0	none	0.00171599999999999	1	78	0.00171599999999999
chr10-129840191-T-*	chr10	129840191	T	*	79885	ExcessHet	0	none	0.00154299999999999	0	68	0.00154299999999999
chr10-129840191-T-A	chr10	129840191	T	A	79885	ExcessHet	0.11162	nfe	0.031652	12	68	0.11162
chr10-129840191-T-C	chr10	129840191	T	C	79885	ExcessHet	0.0017326	nfe	3.160000000000005e-4	0	68	0.0017326
chr10-129840192-C-*	chr10	129840192	C	*	19382	VQSRTrancheINDEL99.95to100.00	0	none	3.6999999999999985e-5	0	74	3.6999999999999985e-5
chr10-129840192-C-A	chr10	129840192	C	A	19382	VQSRTrancheINDEL99.95to100.00	0.032798	nfe	0.00889699999999999	1	74	0.032798
chr10-129840192-C-CAA	chr10	129840192	C	CAA	19382	VQSRTrancheINDEL99.95to100.00	3.6394e-4	nfe	3.160000000000005e-4	0	74	3.6394e-4
chr10-129840192-C-CCCAA	chr10	129840192	C	CCCAA	19382	VQSRTrancheINDEL99.95to100.00	1.21e-5	nfe	9e-6	0	74	1.21e-5
chr10-129840196-A-*	chr10	129840196	A	*	2237	VQSRTrancheSNP99.80to99.90	0	none	1.0799999999999996e-4	0	76	1.0799999999999996e-4
chr10-129840196-A-C	chr10	129840196	A	C	2237	VQSRTrancheSNP99.80to99.90	4.0845e-4	nfe	0.00169099999999999	0	76	0.00169099999999999
chr10-129840201-T-*	chr10	129840201	T	*	39609	PASS	0	none	0	0	62	1e-6
chr10-129840201-T-A	chr10	129840201	T	A	39609	PASS	0.031112	eas	0.01621700000000001	7	62	0.031112
chr10-129840201-T-C	chr10	129840201	T	C	39609	PASS	3.289e-5	nfe	1.47e-4	0	62	1.47e-4
chr10-129840201-T-G	chr10	129840201	T	G	39609	PASS	6.104e-5	nfe	0	0	62	6.104e-5
chr10-129841042-TC-CC	chr10	129841042	TC	CC	10665513	PASS	0	none	0.00130199999999999	0	134	0.00130199999999999
chr10-129841042-TC-GC	chr10	129841042	TC	GC	10665513	PASS	0	none	0	0	134	1e-6
chr10-129841042-TC-T	chr10	129841042	TC	T	10665513	PASS	9.3746e-4	amr	0.004518	0	134	0.004518
chr10-129841042-TC-TACC	chr10	129841042	TC	TACC	10665513	PASS	0	none	9e-6	0	134	9e-6
chr10-129841042-TC-TCC	chr10	129841042	TC	TCC	10665513	PASS	0	none	0.01606400000000001	0	134	0.01606400000000001
chr10-129841042-TC-TCCAC	chr10	129841042	TC	TCCAC	10665513	PASS	0	none	3.6999999999999985e-5	0	134	3.6999999999999985e-5
chr10-129841042-TC-TCCACC	chr10	129841042	TC	TCCACC	10665513	PASS	0	none	0	0	134	1e-6
chr10-129841042-TC-TCCC	chr10	129841042	TC	TCCC	10665513	PASS	0	none	0.124838	15	134	0.124838
chr10-129841042-TC-TCCCC	chr10	129841042	TC	TCCCC	10665513	PASS	0	none	0.2743199999999993	49	134	0.2743199999999993
chr10-129841042-TC-TCCCCC	chr10	129841042	TC	TCCCCC	10665513	PASS	0	none	0.211966	29	134	0.211966
chr10-129841042-TC-TCCCCCC	chr10	129841042	TC	TCCCCCC	10665513	PASS	0	none	0.004518	0	134	0.004518
chr10-129841042-TC-TCCCCCCC	chr10	129841042	TC	TCCCCCCC	10665513	PASS	0	none	0	0	134	1e-6
chr10-129841042-TC-TCCGC	chr10	129841042	TC	TCCGC	10665513	PASS	0	none	0	0	134	1e-6
chr10-129841042-TC-TCCGCC	chr10	129841042	TC	TCCGCC	10665513	PASS	0	none	1.27e-4	0	134	1.27e-4
chr10-129841042-TC-TTCCC	chr10	129841042	TC	TTCCC	10665513	PASS	0	none	0	0	134	1e-6
chr10-129841044-C-A	chr10	129841044	C	A	41875	PASS	0	none	0	0	134	1e-6
chr10-129841044-C-CA	chr10	129841044	C	CA	41875	PASS	0.0022898	nfe	0.00159499999999999	1	134	0.0022898
chr10-129841044-C-CCA	chr10	129841044	C	CCA	41875	PASS	0	none	0	0	134	1e-6
chr10-129841044-C-CCCCA	chr10	129841044	C	CCCCA	41875	PASS	3.1737e-4	amr	0	0	134	3.1737e-4
chr10-129841045-C-CCCCA	chr10	129841045	C	CCCCA	96733.97	PASS	9.39e-6	sas	9e-6	0	134	9.39e-6
chr10-129841045-C-CCCCCG	chr10	129841045	C	CCCCCG	96733.97	PASS	1.3964e-4	nfe	9e-6	0	134	1.3964e-4
chr10-129841045-C-CCCG	chr10	129841045	C	CCCG	96733.97	PASS	0.0080894	nfe	0.0036	2	134	0.0080894
chr10-129841087-TG-T	chr10	129841087	TG	T	11078.97	PASS	1.5564e-4	nfe	0.00108399999999999	1	132	0.00108399999999999
chr10-129841087-TG-TGG	chr10	129841087	TG	TGG	11078.97	PASS	0	none	0.00194099999999999	1	132	0.00194099999999999
chr10-129841087-TG-TGGGG	chr10	129841087	TG	TGGGG	11078.97	PASS	0	none	0	0	132	1e-6
chr10-129841088-G-*	chr10	129841088	G	*	680	PASS	0	none	0.00108399999999999	1	132	0.00108399999999999
chr10-129841088-G-T	chr10	129841088	G	T	680	PASS	0	none	9e-6	0	132	9e-6
chr10-129842080-G-A	chr10	129842080	G	A	2407	PASS	9.471e-5	nfe	9e-6	1	134	9.471e-5
chr10-129843066-G-C	chr10	129843066	G	C	9332	PASS	3.1843e-4	amr	3.820000000000003e-4	1	134	3.820000000000003e-4
chr10-129843097-T-TG	chr10	129843097	T	TG	9997155.97	PASS	0.68441	nfe	0.5894920000000006	86	134	0.68441
chr10-129843097-T-TGG	chr10	129843097	T	TGG	9997155.97	PASS	3.0234e-4	afr	0.00259	0	134	0.00259
chr10-129843097-T-TGGG	chr10	129843097	T	TGGG	9997155.97	PASS	0	none	0	0	134	1e-6
chr10-129868007-A-G	chr10	129868007	A	G	2573707	PASS	0.28269	afr	0.154086	16	134	0.28269
chr10-129873353-G-A	chr10	129873353	G	A	56402	PASS	0.0080411	nfe	0.004365	1	134	0.0080411
chr10-129873594-A-C	chr10	129873594	A	C	13299	PASS	0.0011484	nfe	2.5100000000000014e-4	1	134	0.0011484
chr10-129877930-GGGA-G	chr10	129877930	GGGA	G	77108.97	PASS	0.0062267	mid	0.004237	1	134	0.0062267
chr10-129877981-G-A	chr10	129877981	G	A	169938	PASS	0.064218	afr	0.01701300000000001	1	134	0.064218
chr10-129957229-G-A	chr10	129957229	G	A	438419	PASS	0.0043662	nfe	0.002791	1	134	0.0043662
chr10-129957229-G-C	chr10	129957229	G	C	438419	PASS	0.05345	mid	0.03152300000000001	2	134	0.05345
chr10-129957388-ATTTT-*	chr10	129957388	ATTTT	*	4013187	ExcessHet	0	none	0	0	126	1e-6
chr10-129957388-ATTTT-A	chr10	129957388	ATTTT	A	4013187	ExcessHet	0	none	9e-6	0	126	9e-6
chr10-129957388-ATTTT-AT	chr10	129957388	ATTTT	AT	4013187	ExcessHet	0	none	1.27e-4	0	126	1.27e-4
chr10-129957388-ATTTT-ATT	chr10	129957388	ATTTT	ATT	4013187	ExcessHet	0	none	9.87999999999999e-4	0	126	9.87999999999999e-4
chr10-129957388-ATTTT-ATTT	chr10	129957388	ATTTT	ATTT	4013187	ExcessHet	0	none	0.02774600000000002	7	126	0.02774600000000002
chr10-129957388-ATTTT-ATTTTT	chr10	129957388	ATTTT	ATTTTT	4013187	ExcessHet	0	none	0.2932639999999995	40	126	0.2932639999999995
chr10-129957388-ATTTT-ATTTTTT	chr10	129957388	ATTTT	ATTTTTT	4013187	ExcessHet	0	none	0.191192	24	126	0.191192
chr10-129957388-ATTTT-ATTTTTTT	chr10	129957388	ATTTT	ATTTTTTT	4013187	ExcessHet	0	none	0.03345600000000001	0	126	0.03345600000000001
chr10-129957388-ATTTT-ATTTTTTTT	chr10	129957388	ATTTT	ATTTTTTTT	4013187	ExcessHet	0	none	0.004083	0	126	0.004083
chr10-129957388-ATTTT-ATTTTTTTTT	chr10	129957388	ATTTT	ATTTTTTTTT	4013187	ExcessHet	0	none	4.950000000000003e-4	0	126	4.950000000000003e-4
chr10-129957388-ATTTT-ATTTTTTTTTT	chr10	129957388	ATTTT	ATTTTTTTTTT	4013187	ExcessHet	0	none	3.6999999999999985e-5	0	126	3.6999999999999985e-5
chr10-129957388-ATTTT-ATTTTTTTTTTT	chr10	129957388	ATTTT	ATTTTTTTTTTT	4013187	ExcessHet	0	none	2.2000000000000003e-5	0	126	2.2000000000000003e-5
chr10-129957388-ATTTT-GTTTT	chr10	129957388	ATTTT	GTTTT	4013187	ExcessHet	0	none	0	0	126	1e-6
chr10-129957388-ATTTT-TTTTT	chr10	129957388	ATTTT	TTTTT	4013187	ExcessHet	0	none	6.330000000000003e-4	0	126	6.330000000000003e-4
chr10-129957389-T-*	chr10	129957389	T	*	75	PASS	0	none	0.02938900000000001	7	88	0.02938900000000001
chr10-129957389-T-G	chr10	129957389	T	G	75	PASS	0	none	1.27e-4	0	88	1.27e-4
chr10-129957407-G-*	chr10	129957407	G	*	2087101	PASS	0	none	0	0	134	1e-6
chr10-129957407-G-A	chr10	129957407	G	A	2087101	PASS	0.30695	eas	0.181128	26	134	0.30695
chr10-129962078-C-T	chr10	129962078	C	T	23709	PASS	0.0023051	nfe	0.00101199999999999	1	134	0.0023051
chr10-129962088-A-G	chr10	129962088	A	G	10240082	PASS	0.61059	nfe	0.5597490000000002	83	134	0.61059
chr10-129963312-C-T	chr10	129963312	C	T	1035	PASS	0	none	3.6999999999999985e-5	0	66	3.6999999999999985e-5
chr10-129963429-T-A	chr10	129963429	T	A	880326	PASS	0	none	0	0	108	1e-6
chr10-129963429-T-G	chr10	129963429	T	G	880326	PASS	0.14198	sas	0.04832600000000001	2	108	0.14198
chr10-129963645-C-A	chr10	129963645	C	A	54	PASS	0	none	0	0	6	1e-6
chr10-129963645-C-T	chr10	129963645	C	T	54	PASS	0	none	9e-6	0	6	9e-6
chr10-129963732-TC-CC	chr10	129963732	TC	CC	920	VQSRTrancheINDEL95.00to96.00	0	none	5.2999999999999994e-5	0	30	5.2999999999999994e-5
chr10-129963732-TC-T	chr10	129963732	TC	T	920	VQSRTrancheINDEL95.00to96.00	2.447e-5	eas	1.27e-4	0	30	1.27e-4
chr10-129963732-TC-TCC	chr10	129963732	TC	TCC	920	VQSRTrancheINDEL95.00to96.00	0	none	1.6699999999999994e-4	0	30	1.6699999999999994e-4
chr10-130063990-G-A	chr10	130063990	G	A	192896	PASS	0.20931	nfe	0.05235700000000002	12	52	0.20931
chr10-130064213-A-G	chr10	130064213	A	G	3717	PASS	5.4757e-4	nfe	1.88e-4	1	134	5.4757e-4
chr10-130064529-T-C	chr10	130064529	T	C	20121	PASS	0.018431	nfe	0.00214	1	128	0.018431
chr10-130064805-A-G	chr10	130064805	A	G	183800	PASS	0.57584	nfe	0.10044700000000002	0	0	0.57584
chr10-130064938-T-C	chr10	130064938	T	C	97	PASS	0	none	2.2000000000000003e-5	0	0	2.2000000000000003e-5
chr10-130066040-C-A	chr10	130066040	C	A	83658	PASS	0.34158	nfe	0.060327	0	0	0.34158
chr10-130068158-C-T	chr10	130068158	C	T	77108	PASS	0.51462	nfe	0.05531800000000001	0	0	0.51462
chr10-130068270-A-G	chr10	130068270	A	G	17017	PASS	0.15951	nfe	0.01140199999999998	0	0	0.15951
chr10-130068728-A-AAGTTCTAC	chr10	130068728	A	AAGTTCTAC	23938.97	PASS	0.34158	nfe	0.01166299999999999	0	0	0.34158
chr10-130079827-C-T	chr10	130079827	C	T	9660983	PASS	0.70476	amr	0.21326000000000003	92	134	0.70476
chr10-130079843-T-G	chr10	130079843	T	G	348480	PASS	0.096999	eas	0.00823599999999999	1	134	0.096999
chr10-130106022-G-A	chr10	130106022	G	A	2758915	PASS	0.21988	nfe	0.159414	19	96	0.21988
chr10-130106545-C-T	chr10	130106545	C	T	16453897	PASS	0.35428	mid	0.30169899999999994	41	134	0.35428
chr10-130106792-C-T	chr10	130106792	C	T	5342522	PASS	0.14748	sas	0.11043	19	134	0.14748
chr10-130106843-TCTGA-*	chr10	130106843	TCTGA	*	69061	PASS	0	none	9e-6	0	134	9e-6
chr10-130106843-TCTGA-ACTGA	chr10	130106843	TCTGA	ACTGA	69061	PASS	0	none	9e-6	0	134	9e-6
chr10-130106843-TCTGA-T	chr10	130106843	TCTGA	T	69061	PASS	0.001916	nfe	7.270000000000004e-4	1	134	0.001916
chr10-130107254-T-A	chr10	130107254	T	A	542676	PASS	0.014383	nfe	0.01073799999999998	2	134	0.014383
chr10-130107254-T-C	chr10	130107254	T	C	542676	PASS	9.61e-6	nfe	9e-6	0	134	9.61e-6
chr10-130107364-T-C	chr10	130107364	T	C	18924	PASS	1.796e-4	nfe	2.5100000000000014e-4	1	134	2.5100000000000014e-4
chr10-130107462-A-G	chr10	130107462	A	G	311025	PASS	0.0079318	nfe	0.005648	1	134	0.0079318
chr10-130107511-CAG-C	chr10	130107511	CAG	C	9581	PASS	7.4334e-4	eas	2.2000000000000003e-5	0	134	7.4334e-4
chr10-130107511-CAG-GAG	chr10	130107511	CAG	GAG	9581	PASS	0	none	2.2000000000000003e-5	1	134	2.2000000000000003e-5
chr10-130107697-G-A	chr10	130107697	G	A	771946	PASS	1.677e-5	sas	3.6999999999999985e-5	0	134	3.6999999999999985e-5
chr10-130107697-G-C	chr10	130107697	G	C	771946	PASS	0.0078797	afr	3.820000000000003e-4	0	134	0.0078797
chr10-130107697-G-T	chr10	130107697	G	T	771946	PASS	0.19372	afr	0.01632800000000001	1	134	0.19372
chr10-130107832-C-T	chr10	130107832	C	T	12321227	PASS	0.27855	sas	0.186841	30	134	0.27855
chr10-130107934-G-A	chr10	130107934	G	A	7176	PASS	4.051e-5	nfe	2.2000000000000003e-5	1	134	4.051e-5
chr10-130108047-C-T	chr10	130108047	C	T	224227	PASS	0.040646	amr	0.002942	1	134	0.040646
chr10-130108062-A-G	chr10	130108062	A	G	1676961	PASS	0.18556	afr	0.01603800000000001	1	134	0.18556
chr10-130108064-C-G	chr10	130108064	C	G	1674507	PASS	0.1852	afr	0.01606400000000001	1	134	0.1852
chr10-130110683-G-A	chr10	130110683	G	A	10719	PASS	0.001493	nfe	1.88e-4	1	134	0.001493
chr10-130110904-C-G	chr10	130110904	C	G	7529	PASS	0.0031155	sas	4.500000000000005e-4	1	134	0.0031155
chr10-130132030-G-A	chr10	130132030	G	A	1684054	PASS	0.28343	sas	0.165171	0	0	0.28343
chr10-130132041-C-T	chr10	130132041	C	T	110	PASS	0	none	8.9e-5	0	0	8.9e-5
chr10-130132333-G-A	chr10	130132333	G	A	524118	PASS	0.27093	amr	0.11198300000000004	0	0	0.27093
chr10-130132333-G-C	chr10	130132333	G	C	524118	PASS	0	none	0	0	0	1e-6
chr10-130136288-T-A	chr10	130136288	T	A	3459994	PASS	0	none	0	0	132	1e-6
chr10-130136288-T-C	chr10	130136288	T	C	3459994	PASS	0.69589	afr	0.3794359999999996	75	132	0.69589
chr10-130136332-G-C	chr10	130136332	G	C	1559055	PASS	0.28625	sas	0.137211	29	134	0.28625
chr10-130136332-G-T	chr10	130136332	G	T	1559055	PASS	0.0018288	sas	5.2999999999999994e-5	0	134	0.0018288
chr10-130136364-T-C	chr10	130136364	T	C	5060826	PASS	0.6687	afr	0.3774559999999996	75	134	0.6687
chr10-130136384-C-G	chr10	130136384	C	G	288281	PASS	0.1234	eas	0.01830500000000001	2	134	0.1234
chr10-130136390-C-A	chr10	130136390	C	A	927077	PASS	0	none	0	0	134	1e-6
chr10-130136390-C-G	chr10	130136390	C	G	927077	PASS	0.12552	nfe	0.06750500000000001	21	134	0.12552
chr10-130136483-G-A	chr10	130136483	G	A	2110481	PASS	0	none	0	0	134	1e-6
chr10-130136483-G-C	chr10	130136483	G	C	2110481	PASS	0.23043	mid	0.12986700000000004	24	134	0.23043
chr10-130136630-C-T	chr10	130136630	C	T	986892	PASS	0.37704	afr	0.09687800000000002	21	128	0.37704
chr10-130145120-T-C	chr10	130145120	T	C	1982380	PASS	0.28656	sas	0.236456	29	134	0.28656
chr10-130145120-T-G	chr10	130145120	T	G	1982380	PASS	0	none	0	0	134	1e-6
chr10-130145159-G-T	chr10	130145159	G	T	6115126	PASS	0.64225	afr	0.54925	74	134	0.64225
chr10-130145455-T-G	chr10	130145455	T	G	6389142	PASS	0.9372	afr	0.7968410000000005	105	130	0.9372
chr10-130145460-T-G	chr10	130145460	T	G	758335	PASS	0.13422	mid	0.10418000000000002	14	128	0.13422
chr10-130159946-G-C	chr10	130159946	G	C	3908773	PASS	0.2932	sas	0.249543	28	134	0.2932
chr10-130160158-G-A	chr10	130160158	G	A	2400649	PASS	0.3215	amr	0.212775	34	134	0.3215
chr10-130160158-G-T	chr10	130160158	G	T	2400649	PASS	5.39e-6	sas	0	0	134	5.39e-6
chr10-130160696-T-G	chr10	130160696	T	G	1950144	PASS	0.13655	mid	0.106797	15	132	0.13655
chr10-130160721-C-T	chr10	130160721	C	T	1079693	PASS	0.18314	afr	0.05492900000000002	7	132	0.18314
chr10-130160886-C-T	chr10	130160886	C	T	12339612	PASS	0.29391	sas	0.25000100000000003	28	134	0.29391
chr10-130166403-C-T	chr10	130166403	C	T	7396	PASS	0.0014446	nfe	5.180000000000002e-4	1	134	0.0014446
chr10-130166717-C-G	chr10	130166717	C	G	415708	PASS	0.10934	eas	0.01901700000000002	2	134	0.10934
chr10-130166762-A-G	chr10	130166762	A	G	1909858	PASS	0.12748	sas	0.103177	21	134	0.12748
chr10-130166771-A-T	chr10	130166771	A	T	999	PASS	5.82e-6	nfe	0	1	134	5.82e-6
chr10-130167128-A-G	chr10	130167128	A	G	753836	PASS	0.13613	mid	0.095632	15	134	0.13613
chr10-130169376-G-A	chr10	130169376	G	A	914935	PASS	0.1855	afr	0.054183	7	134	0.1855
chr10-130169429-T-A	chr10	130169429	T	A	8160597	PASS	0.42261	sas	0.363889	49	134	0.42261
chr10-130174788-T-C	chr10	130174788	T	C	1246758	PASS	0.18371	afr	0.05423700000000001	7	134	0.18371
chr10-130175195-T-G	chr10	130175195	T	G	2283806	PASS	0.13487	mid	0.106857	15	134	0.13487
chr10-130175214-AT-*	chr10	130175214	AT	*	2244753	PASS	0	none	0	0	134	1e-6
chr10-130175214-AT-A	chr10	130175214	AT	A	2244753	PASS	0.12846	sas	0.103231	21	134	0.12846
chr10-130175214-AT-GT	chr10	130175214	AT	GT	2244753	PASS	0	none	1.47e-4	0	134	1.47e-4
chr10-130183594-A-G	chr10	130183594	A	G	23069	PASS	0	none	0.01724000000000001	0	0	0.01724000000000001
chr10-130284314-T-G	chr10	130284314	T	G	48881	PASS	0	none	0.03548900000000001	0	0	0.03548900000000001
chr10-131092763-A-G	chr10	131092763	A	G	1268626	PASS	0.77964	afr	0.4362879999999999	0	0	0.77964
chr10-131092939-C-A	chr10	131092939	C	A	1676497	PASS	0.32814	afr	0.218761	27	134	0.32814
chr10-131092939-C-T	chr10	131092939	C	T	1676497	PASS	2.1947e-4	eas	8.9e-5	0	134	2.1947e-4
chr10-131092991-G-A	chr10	131092991	G	A	1312926	PASS	0.16737	eas	0.13468200000000002	18	134	0.16737
chr10-131093041-C-T	chr10	131093041	C	T	55080	PASS	0.0060526	mid	0.004339	1	134	0.0060526
chr10-131093202-C-T	chr10	131093202	C	T	142262	PASS	0.0087277	nfe	0.005236	1	134	0.0087277
chr10-131093312-C-A	chr10	131093312	C	A	2638	PASS	2.62e-6	nfe	9e-6	1	134	9e-6
chr10-131093312-C-T	chr10	131093312	C	T	2638	PASS	3.0118e-4	sas	0	0	134	3.0118e-4
chr10-131093329-AAG-A	chr10	131093329	AAG	A	198828.97	PASS	0.01006	sas	0.006551	2	134	0.01006
chr10-131093461-G-A	chr10	131093461	G	A	4510	PASS	3.7253e-4	eas	1.47e-4	1	134	3.7253e-4
chr10-131098436-G-A	chr10	131098436	G	A	1841	PASS	1.8337e-4	nfe	9e-6	1	134	1.8337e-4
chr10-131116732-C-T	chr10	131116732	C	T	1353336	PASS	0.20394	eas	0.03679000000000001	4	134	0.20394
chr10-131116787-G-A	chr10	131116787	G	A	7169727	PASS	0.2054	mid	0.156375	20	134	0.2054
chr10-131116868-C-T	chr10	131116868	C	T	27371	PASS	0.0015459	sas	4.05e-4	1	134	0.0015459
chr10-131116939-A-C	chr10	131116939	A	C	8196373	PASS	2.017e-5	eas	0	0	134	2.017e-5
chr10-131116939-A-G	chr10	131116939	A	G	8196373	PASS	0.43755	eas	0.238615	33	134	0.43755
chr10-131146442-G-A	chr10	131146442	G	A	75747	PASS	0.011559	nfe	0.00794999999999998	2	134	0.011559
chr10-131146695-CG-C	chr10	131146695	CG	C	2262629	PASS	0	none	0	0	134	1e-6
chr10-131146695-CG-GG	chr10	131146695	CG	GG	2262629	PASS	0	none	0.158421	23	134	0.158421
chr10-131162458-G-A	chr10	131162458	G	A	55574	PASS	0.2641	nfe	0.03567500000000001	0	0	0.2641
chr10-131162524-T-A	chr10	131162524	T	A	243150	PASS	0	none	0	0	0	1e-6
chr10-131162524-T-C	chr10	131162524	T	C	243150	PASS	0.7198	nfe	0.159509	0	0	0.7198
chr10-131162583-G-C	chr10	131162583	G	C	14293	PASS	0	none	0.006888	0	0	0.006888
chr10-131163191-C-T	chr10	131163191	C	T	364872	PASS	0.029453	nfe	0.02171200000000001	4	134	0.029453
chr10-131163233-G-A	chr10	131163233	G	A	36430	PASS	0.0040259	nfe	0.00214	2	134	0.0040259
chr10-131163292-C-CA	chr10	131163292	C	CA	6453117.97	PASS	0.71729	afr	0.5258980000000006	73	134	0.71729
chr10-131163312-A-G	chr10	131163312	A	G	1560458	PASS	0.51117	eas	0.13979400000000003	12	134	0.51117
chr10-131163857-T-C	chr10	131163857	T	C	270657	PASS	0.58764	nfe	0.130172	0	0	0.58764
chr10-131163860-T-A	chr10	131163860	T	A	364532	PASS	0	none	4.940000000000003e-4	0	0	4.940000000000003e-4
chr10-131163860-T-C	chr10	131163860	T	C	364532	PASS	0.8065	nfe	0.191425	0	0	0.8065
chr10-131163874-A-*	chr10	131163874	A	*	46495	PASS	0	none	9e-6	0	0	9e-6
chr10-131163874-A-C	chr10	131163874	A	C	46495	PASS	0.086553	nfe	0.030032	0	0	0.086553
chr10-131166856-G-A	chr10	131166856	G	A	67929	PASS	0.014768	sas	0.00214	1	134	0.014768
chr10-131260168-C-A	chr10	131260168	C	A	125681	PASS	1.1254e-4	afr	5.2999999999999994e-5	0	134	1.1254e-4
chr10-131260168-C-T	chr10	131260168	C	T	125681	PASS	0.024784	nfe	0.01191499999999999	6	134	0.024784
chr10-131260213-G-A	chr10	131260213	G	A	61876	PASS	0.0094422	sas	0.004749	1	134	0.0094422
chr10-131260213-G-T	chr10	131260213	G	T	61876	PASS	1.3444e-4	afr	8.9e-5	0	134	1.3444e-4
chr10-131260217-G-A	chr10	131260217	G	A	144332	PASS	0.018951	mid	0.01118199999999999	2	134	0.018951
chr10-131260449-G-A	chr10	131260449	G	A	130332	PASS	0.020401	sas	0.00969399999999999	1	134	0.020401
chr10-131309233-C-A	chr10	131309233	C	A	883113	PASS	0	none	0	0	134	1e-6
chr10-131309233-C-T	chr10	131309233	C	T	883113	PASS	0.05646	mid	0.03684300000000002	2	134	0.05646
chr10-131311210-G-A	chr10	131311210	G	A	10462	PASS	0.026733	afr	0.00100899999999999	0	8	0.026733
chr10-131311321-CGCGGCG-C	chr10	131311321	CGCGGCG	C	137648	PASS	7.2862e-4	nfe	1.0799999999999996e-4	0	28	7.2862e-4
chr10-131311321-CGCGGCG-CGCG	chr10	131311321	CGCGGCG	CGCG	137648	PASS	0	none	0.008367	1	28	0.008367
chr10-131311321-CGCGGCG-CGCGGCGGCG	chr10	131311321	CGCGGCG	CGCGGCGGCG	137648	PASS	0	none	0.00795299999999998	0	28	0.00795299999999998
chr10-131311321-CGCGGCG-CGCGGCGGCGGCG	chr10	131311321	CGCGGCG	CGCGGCGGCGGCG	137648	PASS	0	none	1.6699999999999994e-4	0	28	1.6699999999999994e-4
chr10-131311321-CGCGGCG-TGCGGCG	chr10	131311321	CGCGGCG	TGCGGCG	137648	PASS	0	none	0	0	28	1e-6
chr10-131311339-G-A	chr10	131311339	G	A	2106822	PASS	0.35878	sas	0.102837	9	22	0.35878
chr10-131311339-G-T	chr10	131311339	G	T	2106822	PASS	0	none	9e-6	0	22	9e-6
chr10-131311698-G-A	chr10	131311698	G	A	889493	PASS	0.56036	afr	0.119777	0	0	0.56036
chr10-131895167-GGAA-G	chr10	131895167	GGAA	G	376074.97	PASS	0.034294	mid	0.024465	1	134	0.034294
chr10-131895305-A-C	chr10	131895305	A	C	38826	PASS	0.0021469	amr	0.00184199999999999	1	134	0.0021469
chr10-131895322-C-T	chr10	131895322	C	T	87939	PASS	0.0055782	nfe	0.004544	1	134	0.0055782
chr10-131895435-G-A	chr10	131895435	G	A	66079	PASS	0.0041807	nfe	0.003347	1	134	0.0041807
chr10-131901020-CCGGCGGCGGCGGCGG-C	chr10	131901020	CCGGCGGCGGCGGCGG	C	110002.97	PASS	0	none	9e-6	0	0	9e-6
chr10-131901020-CCGGCGGCGGCGGCGG-CCGG	chr10	131901020	CCGGCGGCGGCGGCGG	CCGG	110002.97	PASS	0	none	3.6999999999999985e-5	0	0	3.6999999999999985e-5
chr10-131901020-CCGGCGGCGGCGGCGG-CCGGCGG	chr10	131901020	CCGGCGGCGGCGGCGG	CCGGCGG	110002.97	PASS	0	none	9.610000000000004e-4	0	0	9.610000000000004e-4
chr10-131901020-CCGGCGGCGGCGGCGG-CCGGCGGCGG	chr10	131901020	CCGGCGGCGGCGGCGG	CCGGCGGCGG	110002.97	PASS	0	none	0.003082	0	0	0.003082
chr10-131901020-CCGGCGGCGGCGGCGG-CCGGCGGCGGCGG	chr10	131901020	CCGGCGGCGGCGGCGG	CCGGCGGCGGCGG	110002.97	PASS	0	none	0.039681	0	0	0.039681
chr10-131901020-CCGGCGGCGGCGGCGG-CCGGCGGCGGCGGCGGCGG	chr10	131901020	CCGGCGGCGGCGGCGG	CCGGCGGCGGCGGCGGCGG	110002.97	PASS	0	none	7.950000000000004e-4	0	0	7.950000000000004e-4
chr10-131901020-CCGGCGGCGGCGGCGG-CCGGCGGCGGCGGCGGCGGCGG	chr10	131901020	CCGGCGGCGGCGGCGG	CCGGCGGCGGCGGCGGCGGCGG	110002.97	PASS	0	none	6.999999999999998e-5	0	0	6.999999999999998e-5
chr10-131901020-CCGGCGGCGGCGGCGG-CCGGCGGCGGCGGCGGCGGCGGCGG	chr10	131901020	CCGGCGGCGGCGGCGG	CCGGCGGCGGCGGCGGCGGCGGCGG	110002.97	PASS	0	none	1.0699999999999996e-4	0	0	1.0699999999999996e-4
chr10-131901020-CCGGCGGCGGCGGCGG-CCGGCGGCGGCGGCGGCGGCGGCGGCGG	chr10	131901020	CCGGCGGCGGCGGCGG	CCGGCGGCGGCGGCGGCGGCGGCGGCGG	110002.97	PASS	0	none	0.00136999999999999	0	0	0.00136999999999999
chr10-131901020-CCGGCGGCGGCGGCGG-CCGGCGGCGGCGGCGGCGGCGGCGGCGGCGG	chr10	131901020	CCGGCGGCGGCGGCGG	CCGGCGGCGGCGGCGGCGGCGGCGGCGGCGG	110002.97	PASS	0	none	9e-6	0	0	9e-6
chr10-131901020-CCGGCGGCGGCGGCGG-CCGGCGGCGGCGGCGGCGGCGGCGGCGGCGGCGG	chr10	131901020	CCGGCGGCGGCGGCGG	CCGGCGGCGGCGGCGGCGGCGGCGGCGGCGGCGG	110002.97	PASS	0	none	8.9e-5	0	0	8.9e-5
chr10-131901020-CCGGCGGCGGCGGCGG-CCGGCGGCGGCGGCGGCGGCGGCGGCGGCGGCGGCGG	chr10	131901020	CCGGCGGCGGCGGCGG	CCGGCGGCGGCGGCGGCGGCGGCGGCGGCGGCGGCGG	110002.97	PASS	0	none	9e-6	0	0	9e-6
chr10-131901020-CCGGCGGCGGCGGCGG-CCGGCGGCGGCGGCGGCGGCGGCGGCGGCGGCGGCGGCGG	chr10	131901020	CCGGCGGCGGCGGCGG	CCGGCGGCGGCGGCGGCGGCGGCGGCGGCGGCGGCGGCGG	110002.97	PASS	0	none	9e-6	0	0	9e-6
chr10-131901164-T-C	chr10	131901164	T	C	1661275	PASS	0.80878	afr	0.182591	0	0	0.80878
chr10-131901301-AG-A	chr10	131901301	AG	A	89	PASS	0	none	9e-6	0	4	9e-6
chr10-131901301-AG-GG	chr10	131901301	AG	GG	89	PASS	0	none	0	0	4	1e-6
chr10-131901457-G-C	chr10	131901457	G	C	98003	PASS	0	none	9e-6	0	0	9e-6
chr10-131901457-G-GC	chr10	131901457	G	GC	98003	PASS	0.05719	mid	0.00983999999999998	0	0	0.05719
chr10-131901457-G-T	chr10	131901457	G	T	98003	PASS	3.04e-6	nfe	0	0	0	3.04e-6
chr10-131912596-A-G	chr10	131912596	A	G	59893	PASS	0.45366	nfe	0.04260200000000001	0	0	0.45366
chr10-131934617-A-G	chr10	131934617	A	G	1419738	PASS	0.12083	nfe	0.08583700000000001	20	134	0.12083
chr10-131935136-T-C	chr10	131935136	T	C	2177109	PASS	0.45814	eas	0.194729	0	0	0.45814
chr10-131939643-A-G	chr10	131939643	A	G	527008	PASS	0.60792	eas	0.208032	3	6	0.60792
chr10-131939793-CA-*	chr10	131939793	CA	*	942618.97	PASS	0	none	3.6999999999999985e-5	0	112	3.6999999999999985e-5
chr10-131939793-CA-C	chr10	131939793	CA	C	942618.97	PASS	0.4567	eas	0.204994	25	112	0.4567
chr10-131939826-A-G	chr10	131939826	A	G	9957	PASS	0.0042181	nfe	0.00189099999999999	2	124	0.0042181
chr10-131939868-CTTTTT-*	chr10	131939868	CTTTTT	*	953339	PASS	0	none	0	0	108	1e-6
chr10-131939868-CTTTTT-C	chr10	131939868	CTTTTT	C	953339	PASS	2.1337e-4	nfe	1.0799999999999996e-4	0	108	2.1337e-4
chr10-131939868-CTTTTT-CT	chr10	131939868	CTTTTT	CT	953339	PASS	0	none	0.00156999999999999	0	108	0.00156999999999999
chr10-131939868-CTTTTT-CTT	chr10	131939868	CTTTTT	CTT	953339	PASS	0	none	0.01088699999999999	2	108	0.01088699999999999
chr10-131939868-CTTTTT-CTTT	chr10	131939868	CTTTTT	CTTT	953339	PASS	0	none	0.06483600000000002	5	108	0.06483600000000002
chr10-131939868-CTTTTT-CTTTT	chr10	131939868	CTTTTT	CTTTT	953339	PASS	0	none	0.241708	48	108	0.241708
chr10-131939868-CTTTTT-CTTTTTT	chr10	131939868	CTTTTT	CTTTTTT	953339	PASS	0	none	0.02495100000000002	2	108	0.02495100000000002
chr10-131939868-CTTTTT-CTTTTTTT	chr10	131939868	CTTTTT	CTTTTTTT	953339	PASS	0	none	0.00132499999999999	0	108	0.00132499999999999
chr10-131939868-CTTTTT-CTTTTTTTT	chr10	131939868	CTTTTT	CTTTTTTTT	953339	PASS	0	none	0	0	108	1e-6
chr10-131939868-CTTTTT-TTTTTT	chr10	131939868	CTTTTT	TTTTTT	953339	PASS	0	none	9e-6	0	108	9e-6
chr10-131939869-T-*	chr10	131939869	T	*	381	PASS	0	none	0.3025379999999993	54	108	0.3025379999999993
chr10-131939869-T-A	chr10	131939869	T	A	381	PASS	0	none	9e-6	0	108	9e-6
chr10-131939869-T-G	chr10	131939869	T	G	381	PASS	0.0028316	nfe	2.2000000000000003e-5	0	108	0.0028316
chr10-131939871-T-*	chr10	131939871	T	*	35.97	PASS	0	none	0.01467699999999999	2	86	0.01467699999999999
chr10-131939871-T-TAAAAAA	chr10	131939871	T	TAAAAAA	35.97	PASS	0	none	9e-6	0	86	9e-6
chr10-131939911-G-A	chr10	131939911	G	A	3193	VQSRTrancheSNP99.90to99.95	0	none	9e-6	0	104	9e-6
chr10-131939911-G-T	chr10	131939911	G	T	3193	VQSRTrancheSNP99.90to99.95	0.00269	sas	0.00495	1	104	0.00495
chr10-131940701-G-A	chr10	131940701	G	A	8587	PASS	8.9354e-4	nfe	2.2999999999999995e-4	1	134	8.9354e-4
chr10-131940776-C-T	chr10	131940776	C	T	7877	PASS	0.0073065	afr	3.3800000000000046e-4	1	134	0.0073065
chr10-131940830-G-A	chr10	131940830	G	A	2498796	PASS	0.49370000000000003	eas	0.2669239999999996	35	134	0.49370000000000003
chr10-131940830-G-C	chr10	131940830	G	C	2498796	PASS	6.0541e-4	afr	2.2000000000000003e-5	0	134	6.0541e-4
chr10-131940839-CAT-AAT	chr10	131940839	CAT	AAT	44944	PASS	0	none	0	0	134	1e-6
chr10-131940839-CAT-C	chr10	131940839	CAT	C	44944	PASS	0.0048847	amr	0.002993	2	134	0.0048847
chr10-131940840-A-*	chr10	131940840	A	*	422	PASS	0	none	0.002993	2	134	0.002993
chr10-131940840-A-G	chr10	131940840	A	G	422	PASS	1.42e-6	nfe	3.6999999999999985e-5	0	134	3.6999999999999985e-5
chr10-131944258-A-G	chr10	131944258	A	G	8314976	PASS	0.83031	afr	0.6214320000000002	86	134	0.83031
chr10-131947781-G-A	chr10	131947781	G	A	5995552	PASS	0.25387	amr	0.192582	27	134	0.25387
chr10-131947781-G-C	chr10	131947781	G	C	5995552	PASS	5.849e-5	afr	8.9e-5	0	134	8.9e-5
chr10-131955702-C-T	chr10	131955702	C	T	2921	PASS	2.6877e-4	nfe	5.2999999999999994e-5	1	134	2.6877e-4
chr10-131955978-G-C	chr10	131955978	G	C	3778851	PASS	0.48744	eas	0.2698389999999998	35	134	0.48744
chr10-131956064-G-A	chr10	131956064	G	A	857352	PASS	0.38681	eas	0.09780600000000002	9	134	0.38681
chr10-131956344-C-G	chr10	131956344	C	G	341940	PASS	0.45503	eas	0.13647900000000002	0	2	0.45503
chr10-131967106-T-C	chr10	131967106	T	C	32738	PASS	0.2645	nfe	0.02137000000000001	0	0	0.2645
chr10-131967236-TTTG-T	chr10	131967236	TTTG	T	23705.97	PASS	0.15071	nfe	0.01171499999999999	0	0	0.15071
chr10-131968294-C-T	chr10	131968294	C	T	1228736	PASS	0.49035	eas	0.231286	30	114	0.49035
chr10-131969045-C-A	chr10	131969045	C	A	202610	PASS	0	none	0	0	0	1e-6
chr10-131969045-C-T	chr10	131969045	C	T	202610	PASS	0.15256	nfe	0.06574	0	0	0.15256
chr10-131969771-G-*	chr10	131969771	G	*	23740	PASS	0	none	9e-6	0	0	9e-6
chr10-131969771-G-A	chr10	131969771	G	A	23740	PASS	0.082202	nfe	0.01485299999999998	0	0	0.082202
chr10-131970123-G-A	chr10	131970123	G	A	38015	PASS	0.018792	nfe	0.01464299999999999	0	0	0.018792
chr10-131970241-TG-T	chr10	131970241	TG	T	2014.97	PASS	0.0047701	afr	3.150000000000005e-4	0	8	0.0047701
chr10-131970246-GA-AA	chr10	131970246	GA	AA	4062	PASS	0	none	0	0	12	1e-6
chr10-131970246-GA-G	chr10	131970246	GA	G	4062	PASS	0.0015778	nfe	5.39e-4	0	12	0.0015778
chr10-131970262-CTG-C	chr10	131970262	CTG	C	683635.97	PASS	0.14579	nfe	0.09739100000000002	2	18	0.14579
chr10-131970270-C-T	chr10	131970270	C	T	180396	PASS	0.053716	mid	0.03736800000000001	0	22	0.053716
chr10-131970407-GCAGACTCGTCAGGC-G	chr10	131970407	GCAGACTCGTCAGGC	G	7753.97	PASS	0.007642	afr	2.7300000000000035e-4	1	134	0.007642
chr10-131970415-G-*	chr10	131970415	G	*	1043	PASS	0	none	2.7300000000000035e-4	1	134	2.7300000000000035e-4
chr10-131970415-G-A	chr10	131970415	G	A	1043	PASS	1.539e-5	nfe	9e-6	0	134	1.539e-5
chr10-131970908-A-G	chr10	131970908	A	G	60763	PASS	0.0015159	nfe	9.400000000000004e-4	2	134	0.0015159
chr10-131971102-C-T	chr10	131971102	C	T	1264	PASS	2.732e-5	amr	9e-6	1	132	2.732e-5
chr10-131971178-G-T	chr10	131971178	G	T	996240	PASS	0.15803	afr	0.05756600000000001	3	126	0.15803
chr10-131971377-A-G	chr10	131971377	A	G	2781854	PASS	0.74954	afr	0.4896459999999995	0	0	0.74954
chr10-131971382-G-T	chr10	131971382	G	T	106701	PASS	0.02785	mid	0.01794900000000002	0	0	0.02785
chr10-131973082-T-C	chr10	131973082	T	C	2883235	PASS	0.14936	nfe	0.11763300000000002	21	134	0.14936
chr10-131973241-C-T	chr10	131973241	C	T	29501	PASS	0.0038258	nfe	0.00219	1	134	0.0038258
chr10-131973449-CCTTGGAGTCACTCAGAAGTA-C	chr10	131973449	CCTTGGAGTCACTCAGAAGTA	C	368212.97	PASS	0.052181	mid	0.031778	8	122	0.052181
chr10-131973459-A-*	chr10	131973459	A	*	99	PASS	0	none	0.03178	8	124	0.03178
chr10-131973459-A-G	chr10	131973459	A	G	99	PASS	0	none	0	0	124	1e-6
chr10-131973469-A-*	chr10	131973469	A	*	229	VQSRTrancheSNP99.70to99.80	0	none	0.03178	8	124	0.03178
chr10-131973469-A-C	chr10	131973469	A	C	229	VQSRTrancheSNP99.70to99.80	0	none	0	0	124	1e-6
chr10-131973489-C-T	chr10	131973489	C	T	85619	PASS	0.015611	nfe	0.01039699999999999	1	128	0.015611
chr10-131973517-G-A	chr10	131973517	G	A	2214335	PASS	0.49282	eas	0.240558	34	130	0.49282
chr10-131973646-C-A	chr10	131973646	C	A	13252	PASS	0	none	0	0	134	1e-6
chr10-131973646-C-T	chr10	131973646	C	T	13252	PASS	6.8713e-4	afr	8.69e-4	1	134	8.69e-4
chr10-131981698-T-C	chr10	131981698	T	C	3976195	PASS	0	none	0	0	134	1e-6
chr10-131981698-T-TGGCCTCCCTC	chr10	131981698	T	TGGCCTCCCTC	3976195	PASS	0	none	9e-6	0	134	9e-6
chr10-131981698-T-TTGGCCTCCCTC	chr10	131981698	T	TTGGCCTCCCTC	3976195	PASS	0.17764	mid	0.156455	27	134	0.17764
chr10-131981872-G-A	chr10	131981872	G	A	81513	PASS	0.026525	sas	0.004161	2	134	0.026525
chr10-131981887-A-C	chr10	131981887	A	C	1918731	PASS	0.38702	eas	0.106776	11	134	0.38702
chr10-131981887-A-G	chr10	131981887	A	G	1918731	PASS	1.48e-6	nfe	9e-6	0	134	9e-6
chr10-131981925-A-*	chr10	131981925	A	*	730	PASS	0	none	0	0	132	1e-6
chr10-131981925-A-C	chr10	131981925	A	C	730	PASS	1.8701e-4	afr	0	0	132	1.8701e-4
chr10-131981925-A-G	chr10	131981925	A	G	730	PASS	0	none	0	0	132	1e-6
chr10-132104562-A-C	chr10	132104562	A	C	2041232	PASS	0	none	0	0	128	1e-6
chr10-132104562-A-G	chr10	132104562	A	G	2041232	PASS	0.36578	afr	0.173125	23	128	0.36578
chr10-132104567-A-C	chr10	132104567	A	C	2053115	PASS	0	none	0	0	126	1e-6
chr10-132104567-A-G	chr10	132104567	A	G	2053115	PASS	0.3672	afr	0.173089	23	126	0.3672
chr10-132104586-G-A	chr10	132104586	G	A	1665520	PASS	0.19876	nfe	0.16641	23	132	0.19876
chr10-132104586-G-C	chr10	132104586	G	C	1665520	PASS	1.34e-6	nfe	0	0	132	1.34e-6
chr10-132104586-G-GTGCCCC	chr10	132104586	G	GTGCCCC	1665520	PASS	0	none	0	0	132	1e-6
chr10-132104598-C-*	chr10	132104598	C	*	2371547	PASS	0	none	0	0	134	1e-6
chr10-132104598-C-G	chr10	132104598	C	G	2371547	PASS	0	none	0	0	134	1e-6
chr10-132104598-C-T	chr10	132104598	C	T	2371547	PASS	0.38128	eas	0.194145	27	134	0.38128
chr10-132104651-G-A	chr10	132104651	G	A	1504306	PASS	0.255	eas	0.09125700000000002	9	134	0.255
chr10-132104868-G-A	chr10	132104868	G	A	6357227	PASS	0.35632	afr	0.18438900000000005	23	134	0.35632
chr10-132104916-G-A	chr10	132104916	G	A	6658254	PASS	0.1926	nfe	0.180428	24	134	0.1926
chr10-132104962-T-C	chr10	132104962	T	C	10525854	PASS	0.49409	eas	0.36821299999999935	47	134	0.49409
chr10-132105063-A-G	chr10	132105063	A	G	2941336	PASS	0.34296	afr	0.18239500000000003	23	134	0.34296
chr10-132105070-C-T	chr10	132105070	C	T	521902	PASS	0.12629	sas	0.031443	4	134	0.12629
chr10-132117467-A-G	chr10	132117467	A	G	27447	PASS	1.0644e-4	nfe	1.6699999999999994e-4	1	134	1.6699999999999994e-4
chr10-132117536-C-T	chr10	132117536	C	T	283	VQSRTrancheSNP99.80to99.90	5.37e-6	nfe	0	1	134	5.37e-6
chr10-132117586-GGCAGGGGCGGGCGTGGGCGAGGGTGCAGGGGCGGGCGTGGGCGAGGGT-G	chr10	132117586	GGCAGGGGCGGGCGTGGGCGAGGGTGCAGGGGCGGGCGTGGGCGAGGGT	G	5156654.97	PASS	0.15569	nfe	0.10978200000000002	16	124	0.15569
chr10-132117586-GGCAGGGGCGGGCGTGGGCGAGGGTGCAGGGGCGGGCGTGGGCGAGGGT-GGCAGGGGCGGGCGTGGGCGAGGGT	chr10	132117586	GGCAGGGGCGGGCGTGGGCGAGGGTGCAGGGGCGGGCGTGGGCGAGGGT	GGCAGGGGCGGGCGTGGGCGAGGGT	5156654.97	PASS	0	none	0.15598200000000004	43	124	0.15598200000000004
chr10-132117588-CAGGGGCGGGCGTGGGCGAGGGTGCA-*	chr10	132117588	CAGGGGCGGGCGTGGGCGAGGGTGCA	*	15625.97	PASS	0	none	0.25837799999999983	55	124	0.25837799999999983
chr10-132117588-CAGGGGCGGGCGTGGGCGAGGGTGCA-C	chr10	132117588	CAGGGGCGGGCGTGGGCGAGGGTGCA	C	15625.97	PASS	0.0066588	amr	1.88e-4	0	124	0.0066588
chr10-132117588-CAGGGGCGGGCGTGGGCGAGGGTGCA-CGGGGCGGGCGTGGGCGAGGGTGCA	chr10	132117588	CAGGGGCGGGCGTGGGCGAGGGTGCA	CGGGGCGGGCGTGGGCGAGGGTGCA	15625.97	PASS	0	none	0	0	124	1e-6
chr10-132117588-CAGGGGCGGGCGTGGGCGAGGGTGCA-CTGGGCGAGGGTGCA	chr10	132117588	CAGGGGCGGGCGTGGGCGAGGGTGCA	CTGGGCGAGGGTGCA	15625.97	PASS	0	none	0	0	124	1e-6
chr10-132117592-GGCGGGC-*	chr10	132117592	GGCGGGC	*	1484.97	PASS	0	none	0.2587019999999998	55	124	0.2587019999999998
chr10-132117592-GGCGGGC-G	chr10	132117592	GGCGGGC	G	1484.97	PASS	5.335e-5	amr	9e-6	0	124	5.335e-5
chr10-132117596-G-*	chr10	132117596	G	*	349	PASS	0	none	0.2587559999999998	55	124	0.2587559999999998
chr10-132117596-G-A	chr10	132117596	G	A	349	PASS	0	none	0	0	124	1e-6
chr10-132117598-CGTGGGCG-*	chr10	132117598	CGTGGGCG	*	2077.97	PASS	0	none	0.25846199999999986	55	84	0.25846199999999986
chr10-132117598-CGTGGGCG-C	chr10	132117598	CGTGGGCG	C	2077.97	PASS	1.44e-6	nfe	9e-6	0	84	9e-6
chr10-132117599-GTGGGCGAGGGTGCAGGGGCGGGC-*	chr10	132117599	GTGGGCGAGGGTGCAGGGGCGGGC	*	294.97	VQSRTrancheINDEL99.50to99.90	0	none	0.25871599999999983	55	124	0.25871599999999983
chr10-132117599-GTGGGCGAGGGTGCAGGGGCGGGC-G	chr10	132117599	GTGGGCGAGGGTGCAGGGGCGGGC	G	294.97	VQSRTrancheINDEL99.50to99.90	0	none	9e-6	0	124	9e-6
chr10-132117599-GTGGGCGAGGGTGCAGGGGCGGGC-GGGGCGAGGGTGCAGGGGCGGGC	chr10	132117599	GTGGGCGAGGGTGCAGGGGCGGGC	GGGGCGAGGGTGCAGGGGCGGGC	294.97	VQSRTrancheINDEL99.50to99.90	0	none	0	0	124	1e-6
chr10-132117600-TGGGCGAGGGTGCAGGGGC-*	chr10	132117600	TGGGCGAGGGTGCAGGGGC	*	1634.97	VQSRTrancheINDEL99.95to100.00	0	none	0.2585729999999999	55	96	0.2585729999999999
chr10-132117600-TGGGCGAGGGTGCAGGGGC-T	chr10	132117600	TGGGCGAGGGTGCAGGGGC	T	1634.97	VQSRTrancheINDEL99.95to100.00	6.118e-5	amr	9e-6	0	96	6.118e-5
chr10-132117600-TGGGCGAGGGTGCAGGGGC-TGGGGC	chr10	132117600	TGGGCGAGGGTGCAGGGGC	TGGGGC	1634.97	VQSRTrancheINDEL99.95to100.00	0	none	0	0	96	1e-6
chr10-132117604-CGAGG-*	chr10	132117604	CGAGG	*	9160.97	PASS	0	none	0.25859899999999986	55	92	0.25859899999999986
chr10-132117604-CGAGG-C	chr10	132117604	CGAGG	C	9160.97	PASS	2.024e-5	afr	9e-6	0	92	2.024e-5
chr10-132117604-CGAGG-CAGG	chr10	132117604	CGAGG	CAGG	9160.97	PASS	0	none	1.6699999999999994e-4	0	92	1.6699999999999994e-4
chr10-132117605-G-*	chr10	132117605	G	*	1179	PASS	0	none	0.2591209999999999	55	124	0.2591209999999999
chr10-132117605-G-A	chr10	132117605	G	A	1179	PASS	5.33e-6	nfe	9e-6	0	124	9e-6
chr10-132117606-AGGGTGCAGGGGCGGGCGTGGGCG-*	chr10	132117606	AGGGTGCAGGGGCGGGCGTGGGCG	*	11121.97	PASS	0	none	0.25856899999999994	55	84	0.25856899999999994
chr10-132117606-AGGGTGCAGGGGCGGGCGTGGGCG-A	chr10	132117606	AGGGTGCAGGGGCGGGCGTGGGCG	A	11121.97	PASS	0	none	1.6699999999999994e-4	0	84	1.6699999999999994e-4
chr10-132117606-AGGGTGCAGGGGCGGGCGTGGGCG-ATGGGCG	chr10	132117606	AGGGTGCAGGGGCGGGCGTGGGCG	ATGGGCG	11121.97	PASS	0	none	9e-6	0	84	9e-6
chr10-132117609-GT-*	chr10	132117609	GT	*	773	VQSRTrancheINDEL99.50to99.90	0	none	0.2590939999999999	55	124	0.2590939999999999
chr10-132117609-GT-AT	chr10	132117609	GT	AT	773	VQSRTrancheINDEL99.50to99.90	0	none	0	0	124	1e-6
chr10-132117609-GT-G	chr10	132117609	GT	G	773	VQSRTrancheINDEL99.50to99.90	3.494e-5	sas	9e-6	0	124	3.494e-5
chr10-132117610-TGCAGGGGCGGGCGTGGGCGA-*	chr10	132117610	TGCAGGGGCGGGCGTGGGCGA	*	161.97	VQSRTrancheINDEL95.00to96.00	0	none	0.2589519999999999	55	98	0.2589519999999999
chr10-132117610-TGCAGGGGCGGGCGTGGGCGA-T	chr10	132117610	TGCAGGGGCGGGCGTGGGCGA	T	161.97	VQSRTrancheINDEL95.00to96.00	2.871e-5	afr	9e-6	0	98	2.871e-5
chr10-132117610-TGCAGGGGCGGGCGTGGGCGA-TTGGGCGA	chr10	132117610	TGCAGGGGCGGGCGTGGGCGA	TTGGGCGA	161.97	VQSRTrancheINDEL95.00to96.00	0	none	0	0	98	1e-6
chr10-132117612-CAGGGGCGGGCG-*	chr10	132117612	CAGGGGCGGGCG	*	258.97	VQSRTrancheINDEL99.90to99.95	0	none	0.13306800000000002	18	132	0.13306800000000002
chr10-132117612-CAGGGGCGGGCG-C	chr10	132117612	CAGGGGCGGGCG	C	258.97	VQSRTrancheINDEL99.90to99.95	0	none	0	0	132	1e-6
chr10-132117613-AGGGGCGGGCGTGGGCGAGGGTGCAGGGGCG-*	chr10	132117613	AGGGGCGGGCGTGGGCGAGGGTGCAGGGGCG	*	130321	VQSRTrancheINDEL99.50to99.90	0	none	0.132878	18	72	0.132878
chr10-132117613-AGGGGCGGGCGTGGGCGAGGGTGCAGGGGCG-A	chr10	132117613	AGGGGCGGGCGTGGGCGAGGGTGCAGGGGCG	A	130321	VQSRTrancheINDEL99.50to99.90	0	none	0.003569	0	72	0.003569
chr10-132117613-AGGGGCGGGCGTGGGCGAGGGTGCAGGGGCG-AAGGGTGCAGGGGCG	chr10	132117613	AGGGGCGGGCGTGGGCGAGGGTGCAGGGGCG	AAGGGTGCAGGGGCG	130321	VQSRTrancheINDEL99.50to99.90	0	none	9e-6	0	72	9e-6
chr10-132117613-AGGGGCGGGCGTGGGCGAGGGTGCAGGGGCG-AGGCGTGGGCGAGGGTGCAGGGGCG	chr10	132117613	AGGGGCGGGCGTGGGCGAGGGTGCAGGGGCG	AGGCGTGGGCGAGGGTGCAGGGGCG	130321	VQSRTrancheINDEL99.50to99.90	0	none	0.01017299999999999	0	72	0.01017299999999999
chr10-132117613-AGGGGCGGGCGTGGGCGAGGGTGCAGGGGCG-TGGGGCGGGCGTGGGCGAGGGTGCAGGGGCG	chr10	132117613	AGGGGCGGGCGTGGGCGAGGGTGCAGGGGCG	TGGGGCGGGCGTGGGCGAGGGTGCAGGGGCG	130321	VQSRTrancheINDEL99.50to99.90	0	none	0	0	72	1e-6
chr10-132117616-G-*	chr10	132117616	G	*	357	PASS	0	none	0.147768	18	134	0.147768
chr10-132117616-G-C	chr10	132117616	G	C	357	PASS	1.1e-6	nfe	0	0	134	1.1e-6
chr10-132117619-G-*	chr10	132117619	G	*	825	PASS	0	none	0.14769500000000002	18	134	0.14769500000000002
chr10-132117619-G-A	chr10	132117619	G	A	825	PASS	5.469e-5	sas	0	0	134	5.469e-5
chr10-132117620-GGC-*	chr10	132117620	GGC	*	748.97	PASS	0	none	0.136742	18	134	0.136742
chr10-132117620-GGC-G	chr10	132117620	GGC	G	748.97	PASS	0	none	0	0	134	1e-6
chr10-132117623-G-*	chr10	132117623	G	*	766	PASS	0	none	0.136688	18	134	0.136688
chr10-132117623-G-A	chr10	132117623	G	A	766	PASS	4.929e-4	amr	0	0	134	4.929e-4
chr10-132117624-TGGGCGAGGGTGCAGGGGCGGGC-*	chr10	132117624	TGGGCGAGGGTGCAGGGGCGGGC	*	1070	VQSRTrancheINDEL99.90to99.95	0	none	0.13657300000000003	18	130	0.13657300000000003
chr10-132117624-TGGGCGAGGGTGCAGGGGCGGGC-GGGGCGAGGGTGCAGGGGCGGGC	chr10	132117624	TGGGCGAGGGTGCAGGGGCGGGC	GGGGCGAGGGTGCAGGGGCGGGC	1070	VQSRTrancheINDEL99.90to99.95	0	none	0	0	130	1e-6
chr10-132117624-TGGGCGAGGGTGCAGGGGCGGGC-T	chr10	132117624	TGGGCGAGGGTGCAGGGGCGGGC	T	1070	VQSRTrancheINDEL99.90to99.95	0	none	0	0	130	1e-6
chr10-132117624-TGGGCGAGGGTGCAGGGGCGGGC-TGGGGCGGGC	chr10	132117624	TGGGCGAGGGTGCAGGGGCGGGC	TGGGGCGGGC	1070	VQSRTrancheINDEL99.90to99.95	0	none	0	0	130	1e-6
chr10-132117629-G-*	chr10	132117629	G	*	1297	PASS	0	none	0.136634	18	132	0.136634
chr10-132117629-G-A	chr10	132117629	G	A	1297	PASS	8.16e-6	nfe	0	0	132	8.16e-6
chr10-132117629-G-T	chr10	132117629	G	T	1297	PASS	6.6718e-4	nfe	1.6699999999999994e-4	0	132	6.6718e-4
chr10-132117630-AGGGTGCAG-*	chr10	132117630	AGGGTGCAG	*	2716	VQSRTrancheINDEL95.00to96.00	0	none	0.135969	18	76	0.135969
chr10-132117630-AGGGTGCAG-A	chr10	132117630	AGGGTGCAG	A	2716	VQSRTrancheINDEL95.00to96.00	0	none	9e-6	0	76	9e-6
chr10-132117630-AGGGTGCAG-CGGGTGCAG	chr10	132117630	AGGGTGCAG	CGGGTGCAG	2716	VQSRTrancheINDEL95.00to96.00	0	none	1.6699999999999994e-4	0	76	1.6699999999999994e-4
chr10-132117630-AGGGTGCAG-TGGGTGCAG	chr10	132117630	AGGGTGCAG	TGGGTGCAG	2716	VQSRTrancheINDEL95.00to96.00	0	none	7.099999999999998e-5	0	76	7.099999999999998e-5
chr10-132117682-G-A	chr10	132117682	G	A	1136044	PASS	0.30027	amr	0.10102300000000002	18	132	0.30027
chr10-132117682-G-C	chr10	132117682	G	C	1136044	PASS	0	none	0	0	132	1e-6
chr10-132133243-G-A	chr10	132133243	G	A	351272	PASS	0.020941	nfe	0.01160099999999998	3	134	0.020941
chr10-132134935-C-*	chr10	132134935	C	*	3790913	PASS	0	none	1.6699999999999994e-4	0	134	1.6699999999999994e-4
chr10-132134935-C-T	chr10	132134935	C	T	3790913	PASS	0.40116	nfe	0.3087479999999995	58	134	0.40116
chr10-132134939-C-*	chr10	132134939	C	*	14334	PASS	0	none	1.27e-4	0	134	1.27e-4
chr10-132134939-C-T	chr10	132134939	C	T	14334	PASS	0.018976	eas	9.640000000000004e-4	1	134	0.018976
chr10-132134952-C-*	chr10	132134952	C	*	5600182	PASS	0	none	1.47e-4	0	134	1.47e-4
chr10-132134952-C-T	chr10	132134952	C	T	5600182	PASS	0.48915	nfe	0.4115979999999995	72	134	0.48915
chr10-132134964-C-*	chr10	132134964	C	*	25628	PASS	0	none	1.27e-4	0	134	1.27e-4
chr10-132134964-C-A	chr10	132134964	C	A	25628	PASS	0	none	0	0	134	1e-6
chr10-132134964-C-T	chr10	132134964	C	T	25628	PASS	0.0031466	mid	0.00137499999999999	1	134	0.0031466
chr10-132134970-G-*	chr10	132134970	G	*	26667	PASS	0	none	1.27e-4	0	134	1.27e-4
chr10-132134970-G-A	chr10	132134970	G	A	26667	PASS	0.0044281	mid	0.00154599999999999	1	134	0.0044281
chr10-132135130-T-C	chr10	132135130	T	C	20976769	PASS	0.97562	eas	0.7244530000000005	98	134	0.97562
chr10-132135185-C-T	chr10	132135185	C	T	6334671	PASS	0.49072	nfe	0.4135169999999996	72	134	0.49072
chr10-132136904-C-T	chr10	132136904	C	T	13770602	PASS	0.76325	afr	0.6238410000000003	95	134	0.76325
chr10-132137138-T-C	chr10	132137138	T	C	1468892	PASS	0.31677	eas	0.03902700000000002	2	134	0.31677
chr10-132137174-G-A	chr10	132137174	G	A	252876	PASS	0.010549	nfe	0.006318	1	134	0.010549
chr10-132137982-G-A	chr10	132137982	G	A	1281915	PASS	0.25698	eas	0.08219000000000001	3	134	0.25698
chr10-132137997-CA-C	chr10	132137997	CA	C	13646397.97	PASS	0.97577	eas	0.7189550000000002	98	134	0.97577
chr10-132138106-C-T	chr10	132138106	C	T	510	PASS	0	none	0	1	134	1e-6
chr10-132138203-G-*	chr10	132138203	G	*	3993978	PASS	0	none	0.004621	0	134	0.004621
chr10-132138203-G-A	chr10	132138203	G	A	3993978	PASS	0.15213	mid	0.09069300000000002	14	134	0.15213
chr10-132138214-G-*	chr10	132138214	G	*	6588091	PASS	0	none	0.004723	0	134	0.004723
chr10-132138214-G-A	chr10	132138214	G	A	6588091	PASS	0.2957	sas	0.18226000000000003	17	134	0.2957
chr10-132138269-C-*	chr10	132138269	C	*	1170	VQSRTrancheSNP99.80to99.90	0	none	0	0	70	1e-6
chr10-132138269-C-T	chr10	132138269	C	T	1170	VQSRTrancheSNP99.80to99.90	6.028e-5	afr	4.940000000000003e-4	0	70	4.940000000000003e-4
chr10-132138275-G-*	chr10	132138275	G	*	582.97	VQSRTrancheINDEL99.50to99.90	0	none	9e-6	0	126	9e-6
chr10-132138275-G-GCGTGCT	chr10	132138275	G	GCGTGCT	582.97	VQSRTrancheINDEL99.50to99.90	3.1e-6	nfe	2.5100000000000014e-4	0	126	2.5100000000000014e-4
chr10-132138275-G-GCGTGCTGGC	chr10	132138275	G	GCGTGCTGGC	582.97	VQSRTrancheINDEL99.50to99.90	1.15e-6	nfe	5.2999999999999994e-5	0	126	5.2999999999999994e-5
chr10-132138275-G-GCGTGCTGGCGTGTGCTTAGTAGGAATCAGTCTTT	chr10	132138275	G	GCGTGCTGGCGTGTGCTTAGTAGGAATCAGTCTTT	582.97	VQSRTrancheINDEL99.50to99.90	0	none	0	0	126	1e-6
chr10-132138277-G-*	chr10	132138277	G	*	303	VQSRTrancheINDEL99.50to99.90	0	none	0	0	128	1e-6
chr10-132138277-G-C	chr10	132138277	G	C	303	VQSRTrancheINDEL99.50to99.90	0	none	9e-6	0	128	9e-6
chr10-132138277-G-GCGT	chr10	132138277	G	GCGT	303	VQSRTrancheINDEL99.50to99.90	0	none	7.099999999999998e-5	0	128	7.099999999999998e-5
chr10-132138277-G-GCGTGTGCTTA	chr10	132138277	G	GCGTGTGCTTA	303	VQSRTrancheINDEL99.50to99.90	0	none	2.2000000000000003e-5	0	128	2.2000000000000003e-5
chr10-132140507-C-T	chr10	132140507	C	T	15925788	PASS	0.56171	amr	0.4734159999999994	70	134	0.56171
chr10-132140569-ACTTGGAGGAGGTAACGAGGGTCTCCTGCCGGGTCCTGGGCTTGGAGGAGGTAACGAGGGTCTCCTGCCGGGTCCTGGG-A	chr10	132140569	ACTTGGAGGAGGTAACGAGGGTCTCCTGCCGGGTCCTGGGCTTGGAGGAGGTAACGAGGGTCTCCTGCCGGGTCCTGGG	A	2775031.97	VQSRTrancheINDEL96.00to97.00	0.22529	eas	0.157586	22	134	0.22529
chr10-132140569-ACTTGGAGGAGGTAACGAGGGTCTCCTGCCGGGTCCTGGGCTTGGAGGAGGTAACGAGGGTCTCCTGCCGGGTCCTGGG-ACTTGGAGGAGGTAACGAGGGTCTCCTGCCGGGTCCTGCGCTTGGAGGAGGTAACGAGGGTCTCCTGCCGGGTCCTGGGCTTGGAGGAGGTAACGAGGGTCTCCTGCCGGGTCCTGGG	chr10	132140569	ACTTGGAGGAGGTAACGAGGGTCTCCTGCCGGGTCCTGGGCTTGGAGGAGGTAACGAGGGTCTCCTGCCGGGTCCTGGG	ACTTGGAGGAGGTAACGAGGGTCTCCTGCCGGGTCCTGCGCTTGGAGGAGGTAACGAGGGTCTCCTGCCGGGTCCTGGGCTTGGAGGAGGTAACGAGGGTCTCCTGCCGGGTCCTGGG	2775031.97	VQSRTrancheINDEL96.00to97.00	0	none	5.2999999999999994e-5	0	134	5.2999999999999994e-5
chr10-132140569-ACTTGGAGGAGGTAACGAGGGTCTCCTGCCGGGTCCTGGGCTTGGAGGAGGTAACGAGGGTCTCCTGCCGGGTCCTGGG-ACTTGGAGGAGGTAACGAGGGTCTCCTGCCGGGTCCTGGG	chr10	132140569	ACTTGGAGGAGGTAACGAGGGTCTCCTGCCGGGTCCTGGGCTTGGAGGAGGTAACGAGGGTCTCCTGCCGGGTCCTGGG	ACTTGGAGGAGGTAACGAGGGTCTCCTGCCGGGTCCTGGG	2775031.97	VQSRTrancheINDEL96.00to97.00	0	none	1.47e-4	0	134	1.47e-4
chr10-132140569-ACTTGGAGGAGGTAACGAGGGTCTCCTGCCGGGTCCTGGGCTTGGAGGAGGTAACGAGGGTCTCCTGCCGGGTCCTGGG-ACTTGGAGGAGGTAACGAGGGTCTCCTGCCGGGTCCTGGGCTTGGAGGAGGTAACGAGGGTCTCCTGCCGGGTCCTGGGCTTGGAGGAGGTAACGAGGGTCTCCTGCCGGGTCCTGGG	chr10	132140569	ACTTGGAGGAGGTAACGAGGGTCTCCTGCCGGGTCCTGGGCTTGGAGGAGGTAACGAGGGTCTCCTGCCGGGTCCTGGG	ACTTGGAGGAGGTAACGAGGGTCTCCTGCCGGGTCCTGGGCTTGGAGGAGGTAACGAGGGTCTCCTGCCGGGTCCTGGGCTTGGAGGAGGTAACGAGGGTCTCCTGCCGGGTCCTGGG	2775031.97	VQSRTrancheINDEL96.00to97.00	0	none	0.006887	0	134	0.006887
chr10-132140569-ACTTGGAGGAGGTAACGAGGGTCTCCTGCCGGGTCCTGGGCTTGGAGGAGGTAACGAGGGTCTCCTGCCGGGTCCTGGG-ACTTGGAGGAGGTAACGAGGTTCTCCTGCCGGGTCCTGGGCTTGGAGGAGGTAACGAGGGTCTCCTGCCGGGTCCTGGGCTTGGAGGAGGTAACGAGGGTCTCCTGCCGGGTCCTGGG	chr10	132140569	ACTTGGAGGAGGTAACGAGGGTCTCCTGCCGGGTCCTGGGCTTGGAGGAGGTAACGAGGGTCTCCTGCCGGGTCCTGGG	ACTTGGAGGAGGTAACGAGGTTCTCCTGCCGGGTCCTGGGCTTGGAGGAGGTAACGAGGGTCTCCTGCCGGGTCCTGGGCTTGGAGGAGGTAACGAGGGTCTCCTGCCGGGTCCTGGG	2775031.97	VQSRTrancheINDEL96.00to97.00	0	none	0	0	134	1e-6
chr10-132140584-C-*	chr10	132140584	C	*	2262	PASS	0	none	0.15782900000000002	22	134	0.15782900000000002
chr10-132140584-C-T	chr10	132140584	C	T	2262	PASS	1.783e-5	sas	9e-6	0	134	1.783e-5
chr10-132140585-G-*	chr10	132140585	G	*	1036	PASS	0	none	0.15782900000000002	22	134	0.15782900000000002
chr10-132140585-G-A	chr10	132140585	G	A	1036	PASS	1.094e-5	sas	9e-6	0	134	1.094e-5
chr10-132140595-TGCCGGGTCCTGGGCTTG-*	chr10	132140595	TGCCGGGTCCTGGGCTTG	*	123.97	VQSRTrancheINDEL97.00to99.00	0	none	0.15782900000000002	22	134	0.15782900000000002
chr10-132140595-TGCCGGGTCCTGGGCTTG-T	chr10	132140595	TGCCGGGTCCTGGGCTTG	T	123.97	VQSRTrancheINDEL97.00to99.00	0	none	0	0	134	1e-6
chr10-132140597-CCGGG-*	chr10	132140597	CCGGG	*	1885.97	VQSRTrancheINDEL97.00to99.00	0	none	0.15785600000000002	22	134	0.15785600000000002
chr10-132140597-CCGGG-C	chr10	132140597	CCGGG	C	1885.97	VQSRTrancheINDEL97.00to99.00	0	none	2.2000000000000003e-5	0	134	2.2000000000000003e-5
chr10-132140598-C-*	chr10	132140598	C	*	1625	VQSRTrancheSNP99.80to99.90	0	none	0.15793600000000002	22	134	0.15793600000000002
chr10-132140598-C-T	chr10	132140598	C	T	1625	VQSRTrancheSNP99.80to99.90	5.538e-5	eas	2.2000000000000003e-5	0	134	5.538e-5
chr10-132140599-G-*	chr10	132140599	G	*	336	VQSRTrancheSNP99.70to99.80	0	none	0.1579	22	134	0.1579
chr10-132140599-G-A	chr10	132140599	G	A	336	VQSRTrancheSNP99.70to99.80	2.739e-5	sas	0	0	134	2.739e-5
chr10-132140602-TCCTGGGCTTGGAGGAGGTAACGAGGGTCTCCTGCCGGGTCCTGGGCTTGGAGGAGGTAACGAGGGTCTCCTGCC-*	chr10	132140602	TCCTGGGCTTGGAGGAGGTAACGAGGGTCTCCTGCCGGGTCCTGGGCTTGGAGGAGGTAACGAGGGTCTCCTGCC	*	1855.97	VQSRTrancheINDEL99.50to99.90	0	none	0.157819	22	134	0.157819
chr10-132140602-TCCTGGGCTTGGAGGAGGTAACGAGGGTCTCCTGCCGGGTCCTGGGCTTGGAGGAGGTAACGAGGGTCTCCTGCC-T	chr10	132140602	TCCTGGGCTTGGAGGAGGTAACGAGGGTCTCCTGCCGGGTCCTGGGCTTGGAGGAGGTAACGAGGGTCTCCTGCC	T	1855.97	VQSRTrancheINDEL99.50to99.90	0	none	2.2000000000000003e-5	0	134	2.2000000000000003e-5
chr10-132140605-TGG-*	chr10	132140605	TGG	*	2507.97	VQSRTrancheINDEL96.00to97.00	0	none	0.1579	22	134	0.1579
chr10-132140605-TGG-T	chr10	132140605	TGG	T	2507.97	VQSRTrancheINDEL96.00to97.00	3.2848e-4	eas	3.6999999999999985e-5	0	134	3.2848e-4
chr10-132140607-G-*	chr10	132140607	G	*	5246369	PASS	0	none	0.15794500000000003	22	132	0.15794500000000003
chr10-132140607-G-C	chr10	132140607	G	C	5246369	PASS	0.29252	eas	0.24186600000000005	52	132	0.29252
chr10-132140609-CTTGGAGGAGGTAACGAGGGTCTCCTGCCGGGTCCTGG-*	chr10	132140609	CTTGGAGGAGGTAACGAGGGTCTCCTGCCGGGTCCTGG	*	2628.97	VQSRTrancheINDEL99.50to99.90	0	none	0.123941	16	122	0.123941
chr10-132140609-CTTGGAGGAGGTAACGAGGGTCTCCTGCCGGGTCCTGG-C	chr10	132140609	CTTGGAGGAGGTAACGAGGGTCTCCTGCCGGGTCCTGG	C	2628.97	VQSRTrancheINDEL99.50to99.90	3.3647e-4	eas	2.4000000000000004e-5	0	122	3.3647e-4
chr10-132140609-CTTGGAGGAGGTAACGAGGGTCTCCTGCCGGGTCCTGG-CTGGAGGAGGTAACGAGGGTCTCCTGCCGGGTCCTGG	chr10	132140609	CTTGGAGGAGGTAACGAGGGTCTCCTGCCGGGTCCTGG	CTGGAGGAGGTAACGAGGGTCTCCTGCCGGGTCCTGG	2628.97	VQSRTrancheINDEL99.50to99.90	0	none	0	0	122	1e-6
chr10-132140612-GGAGGAGGTAACGAGGGTCTCCTGCCGGGTCCTGGGCTTGGAGGAGGTAACGAGGGTCTCCTGCCGGGTCCTGGGCTT-*	chr10	132140612	GGAGGAGGTAACGAGGGTCTCCTGCCGGGTCCTGGGCTTGGAGGAGGTAACGAGGGTCTCCTGCCGGGTCCTGGGCTT	*	1507	VQSRTrancheINDEL99.00to99.50	0	none	0.124052	16	122	0.124052
chr10-132140612-GGAGGAGGTAACGAGGGTCTCCTGCCGGGTCCTGGGCTTGGAGGAGGTAACGAGGGTCTCCTGCCGGGTCCTGGGCTT-AGAGGAGGTAACGAGGGTCTCCTGCCGGGTCCTGGGCTTGGAGGAGGTAACGAGGGTCTCCTGCCGGGTCCTGGGCTT	chr10	132140612	GGAGGAGGTAACGAGGGTCTCCTGCCGGGTCCTGGGCTTGGAGGAGGTAACGAGGGTCTCCTGCCGGGTCCTGGGCTT	AGAGGAGGTAACGAGGGTCTCCTGCCGGGTCCTGGGCTTGGAGGAGGTAACGAGGGTCTCCTGCCGGGTCCTGGGCTT	1507	VQSRTrancheINDEL99.00to99.50	0	none	1e-5	0	122	1e-5
chr10-132140612-GGAGGAGGTAACGAGGGTCTCCTGCCGGGTCCTGGGCTTGGAGGAGGTAACGAGGGTCTCCTGCCGGGTCCTGGGCTT-G	chr10	132140612	GGAGGAGGTAACGAGGGTCTCCTGCCGGGTCCTGGGCTTGGAGGAGGTAACGAGGGTCTCCTGCCGGGTCCTGGGCTT	G	1507	VQSRTrancheINDEL99.00to99.50	0	none	0	0	122	1e-6
chr10-132140613-GAGGAGGTAACGAGGGTCTCCTGCCGGGTC-*	chr10	132140613	GAGGAGGTAACGAGGGTCTCCTGCCGGGTC	*	6095.97	VQSRTrancheINDEL99.50to99.90	0	none	0.12403	16	122	0.12403
chr10-132140613-GAGGAGGTAACGAGGGTCTCCTGCCGGGTC-G	chr10	132140613	GAGGAGGTAACGAGGGTCTCCTGCCGGGTC	G	6095.97	VQSRTrancheINDEL99.50to99.90	1.587e-5	eas	5.899999999999999e-5	0	122	5.899999999999999e-5
chr10-132140613-GAGGAGGTAACGAGGGTCTCCTGCCGGGTC-GCAGGAGGTAACGAGGGTCTCCTGCCGGGTC	chr10	132140613	GAGGAGGTAACGAGGGTCTCCTGCCGGGTC	GCAGGAGGTAACGAGGGTCTCCTGCCGGGTC	6095.97	VQSRTrancheINDEL99.50to99.90	0	none	5.899999999999999e-5	0	122	5.899999999999999e-5
chr10-132140613-GAGGAGGTAACGAGGGTCTCCTGCCGGGTC-GCTGCCGGGTC	chr10	132140613	GAGGAGGTAACGAGGGTCTCCTGCCGGGTC	GCTGCCGGGTC	6095.97	VQSRTrancheINDEL99.50to99.90	0	none	0.00119299999999999	0	122	0.00119299999999999
chr10-132140613-GAGGAGGTAACGAGGGTCTCCTGCCGGGTC-GCTGGGCAGGAGGTAACGAGGGTCTCCTGCCGGGTC	chr10	132140613	GAGGAGGTAACGAGGGTCTCCTGCCGGGTC	GCTGGGCAGGAGGTAACGAGGGTCTCCTGCCGGGTC	6095.97	VQSRTrancheINDEL99.50to99.90	0	none	3.970000000000004e-4	0	122	3.970000000000004e-4
chr10-132140614-AGGAGGTAACGAGGGTCTCCTGCCGGGTCCTGGGCTTGGAGGAGGTAACGAGGGTCTCCTGC-*	chr10	132140614	AGGAGGTAACGAGGGTCTCCTGCCGGGTCCTGGGCTTGGAGGAGGTAACGAGGGTCTCCTGC	*	547	VQSRTrancheINDEL99.50to99.90	0	none	0.12568600000000002	16	122	0.12568600000000002
chr10-132140614-AGGAGGTAACGAGGGTCTCCTGCCGGGTCCTGGGCTTGGAGGAGGTAACGAGGGTCTCCTGC-A	chr10	132140614	AGGAGGTAACGAGGGTCTCCTGCCGGGTCCTGGGCTTGGAGGAGGTAACGAGGGTCTCCTGC	A	547	VQSRTrancheINDEL99.50to99.90	0	none	0	0	122	1e-6
chr10-132140614-AGGAGGTAACGAGGGTCTCCTGCCGGGTCCTGGGCTTGGAGGAGGTAACGAGGGTCTCCTGC-ATGGGAGGTAACGAGGGTCTCCTGCCGGGTCCTGGGCTTGGAGGAGGTAACGAGGGTCTCCTGC	chr10	132140614	AGGAGGTAACGAGGGTCTCCTGCCGGGTCCTGGGCTTGGAGGAGGTAACGAGGGTCTCCTGC	ATGGGAGGTAACGAGGGTCTCCTGCCGGGTCCTGGGCTTGGAGGAGGTAACGAGGGTCTCCTGC	547	VQSRTrancheINDEL99.50to99.90	0	none	3.9999999999999976e-5	0	122	3.9999999999999976e-5
chr10-132140614-AGGAGGTAACGAGGGTCTCCTGCCGGGTCCTGGGCTTGGAGGAGGTAACGAGGGTCTCCTGC-CGGAGGTAACGAGGGTCTCCTGCCGGGTCCTGGGCTTGGAGGAGGTAACGAGGGTCTCCTGC	chr10	132140614	AGGAGGTAACGAGGGTCTCCTGCCGGGTCCTGGGCTTGGAGGAGGTAACGAGGGTCTCCTGC	CGGAGGTAACGAGGGTCTCCTGCCGGGTCCTGGGCTTGGAGGAGGTAACGAGGGTCTCCTGC	547	VQSRTrancheINDEL99.50to99.90	0	none	1e-5	0	122	1e-5
chr10-132140614-AGGAGGTAACGAGGGTCTCCTGCCGGGTCCTGGGCTTGGAGGAGGTAACGAGGGTCTCCTGC-TGGAGGTAACGAGGGTCTCCTGCCGGGTCCTGGGCTTGGAGGAGGTAACGAGGGTCTCCTGC	chr10	132140614	AGGAGGTAACGAGGGTCTCCTGCCGGGTCCTGGGCTTGGAGGAGGTAACGAGGGTCTCCTGC	TGGAGGTAACGAGGGTCTCCTGCCGGGTCCTGGGCTTGGAGGAGGTAACGAGGGTCTCCTGC	547	VQSRTrancheINDEL99.50to99.90	0	none	5.899999999999999e-5	0	122	5.899999999999999e-5
chr10-132140615-G-*	chr10	132140615	G	*	49	VQSRTrancheSNP99.70to99.80	0	none	0.12571600000000002	16	122	0.12571600000000002
chr10-132140615-G-T	chr10	132140615	G	T	49	VQSRTrancheSNP99.70to99.80	0	none	1e-5	0	122	1e-5
chr10-132140635-GCC-*	chr10	132140635	GCC	*	5034.97	VQSRTrancheINDEL99.50to99.90	0	none	0.124207	16	122	0.124207
chr10-132140635-GCC-G	chr10	132140635	GCC	G	5034.97	VQSRTrancheINDEL99.50to99.90	0.0012651	eas	0.00119299999999999	0	122	0.0012651
chr10-132140637-C-*	chr10	132140637	C	*	717	PASS	0	none	0.12571600000000002	16	122	0.12571600000000002
chr10-132140637-C-T	chr10	132140637	C	T	717	PASS	3.7e-7	nfe	0	0	122	1e-6
chr10-132140638-G-*	chr10	132140638	G	*	629	VQSRTrancheINDEL97.00to99.00	0	none	0.124207	16	122	0.124207
chr10-132140638-G-A	chr10	132140638	G	A	629	VQSRTrancheINDEL97.00to99.00	0.0012664	sas	1e-5	0	122	0.0012664
chr10-132140638-G-GGGTCCTGGGCTTGGAGGAGGTAACGAGGGTCTCCTGCCC	chr10	132140638	G	GGGTCCTGGGCTTGGAGGAGGTAACGAGGGTCTCCTGCCC	629	VQSRTrancheINDEL97.00to99.00	0	none	0	0	122	1e-6
chr10-132140639-GGT-*	chr10	132140639	GGT	*	4181.97	VQSRTrancheINDEL99.50to99.90	0	none	0.124207	16	122	0.124207
chr10-132140639-GGT-G	chr10	132140639	GGT	G	4181.97	VQSRTrancheINDEL99.50to99.90	0.0010393	eas	0.00119299999999999	0	122	0.00119299999999999
chr10-132140640-G-*	chr10	132140640	G	*	102846	VQSRTrancheINDEL97.00to99.00	0	none	0.12568600000000002	16	122	0.12568600000000002
chr10-132140640-G-C	chr10	132140640	G	C	102846	VQSRTrancheINDEL97.00to99.00	2.6901e-4	nfe	9.56e-4	0	122	9.56e-4
chr10-132140640-G-GTCCTGGGCTTGGAGGAGGTAACGAGGGTCTCCTGCCGGC	chr10	132140640	G	GTCCTGGGCTTGGAGGAGGTAACGAGGGTCTCCTGCCGGC	102846	VQSRTrancheINDEL97.00to99.00	0.0046106	mid	0.006216	1	122	0.006216
chr10-132140643-C-*	chr10	132140643	C	*	3538	VQSRTrancheSNP99.80to99.90	0	none	0.123327	16	122	0.123327
chr10-132140643-C-A	chr10	132140643	C	A	3538	VQSRTrancheSNP99.80to99.90	0.0010903	eas	0.00116899999999999	0	122	0.00116899999999999
chr10-132140644-T-*	chr10	132140644	T	*	860	VQSRTrancheSNP99.80to99.90	0	none	0.123349	16	122	0.123349
chr10-132140644-T-C	chr10	132140644	T	C	860	VQSRTrancheSNP99.80to99.90	0	none	0	0	122	1e-6
chr10-132140691-G-GAGGAGGTAA	chr10	132140691	G	GAGGAGGTAA	16500	VQSRTrancheINDEL99.90to99.95	0.0011881	sas	9.160000000000004e-4	0	134	0.0011881
chr10-132140691-G-GAGGAGGTAACGAGGGT	chr10	132140691	G	GAGGAGGTAACGAGGGT	16500	VQSRTrancheINDEL99.90to99.95	9.153e-4	eas	5.41e-4	0	134	9.153e-4
chr10-132140691-G-GAGGAGGTAACGAGGGTCT	chr10	132140691	G	GAGGAGGTAACGAGGGTCT	16500	VQSRTrancheINDEL99.90to99.95	3.3242e-4	eas	2.9400000000000004e-4	1	134	3.3242e-4
chr10-132140691-G-GAGGAGGTAACGAGGGTCTC	chr10	132140691	G	GAGGAGGTAACGAGGGTCTC	16500	VQSRTrancheINDEL99.90to99.95	0.0017104	eas	9.640000000000004e-4	0	134	0.0017104
chr10-132140691-G-GAGGAGGTAACGAGGGTCTCCTGC	chr10	132140691	G	GAGGAGGTAACGAGGGTCTCCTGC	16500	VQSRTrancheINDEL99.90to99.95	8.4067e-4	eas	3.160000000000005e-4	0	134	8.4067e-4
chr10-132140691-G-GAGGAGGTAACGAGGGTCTCCTGCCGGGTC	chr10	132140691	G	GAGGAGGTAACGAGGGTCTCCTGCCGGGTC	16500	VQSRTrancheINDEL99.90to99.95	8.8943e-4	eas	2.9400000000000004e-4	0	134	8.8943e-4
chr10-132140691-G-T	chr10	132140691	G	T	16500	VQSRTrancheINDEL99.90to99.95	3.2e-7	nfe	9e-6	0	134	9e-6
chr10-132140699-T-C	chr10	132140699	T	C	3155	PASS	2.2854e-4	nfe	1.0799999999999996e-4	1	126	2.2854e-4
chr10-132141800-AC-A	chr10	132141800	AC	A	64221.97	PASS	0.0078388	nfe	0.004723	1	134	0.0078388
chr10-132141800-AC-ACC	chr10	132141800	AC	ACC	64221.97	PASS	0	none	1.88e-4	0	134	1.88e-4
chr10-132141881-CTG-C	chr10	132141881	CTG	C	606712.97	PASS	0.035133	nfe	0.02054900000000001	4	134	0.035133
chr10-132141923-A-G	chr10	132141923	A	G	9032664	PASS	0.36283	nfe	0.273699	54	134	0.36283
chr10-132142065-C-CAG	chr10	132142065	C	CAG	28054694.97	PASS	0	none	2.2000000000000003e-5	0	132	2.2000000000000003e-5
chr10-132142065-C-CCA	chr10	132142065	C	CCA	28054694.97	PASS	1e-5	afr	2.2000000000000003e-5	0	132	2.2000000000000003e-5
chr10-132142065-C-CCG	chr10	132142065	C	CCG	28054694.97	PASS	0.94997	nfe	0.900094	129	132	0.94997
chr10-132142065-C-CTG	chr10	132142065	C	CTG	28054694.97	PASS	4.1746e-4	sas	1.0799999999999996e-4	0	132	4.1746e-4
chr10-132144847-T-G	chr10	132144847	T	G	466612	PASS	0.20577	afr	0.06983900000000001	9	108	0.20577
chr10-132145037-C-T	chr10	132145037	C	T	12154142	PASS	0.83994	afr	0.6232190000000003	72	134	0.83994
chr10-132145141-C-A	chr10	132145141	C	A	1518	PASS	1.4651e-4	nfe	0	0	134	1.4651e-4
chr10-132145141-C-T	chr10	132145141	C	T	1518	PASS	7.2e-7	nfe	0	1	134	1e-6
chr10-132145230-TG-T	chr10	132145230	TG	T	2365738.97	PASS	0.14324	mid	0.085596	13	134	0.14324
chr10-132147853-C-T	chr10	132147853	C	T	2518	PASS	2.7088e-4	nfe	1.27e-4	1	132	2.7088e-4
chr10-132147990-C-T	chr10	132147990	C	T	12709499	PASS	0.78808	amr	0.545299	89	134	0.78808
chr10-132148060-T-C	chr10	132148060	T	C	11504951	PASS	0.79194	amr	0.5568000000000002	89	134	0.79194
chr10-132148122-A-G	chr10	132148122	A	G	683184	PASS	0.51959	eas	0.05340900000000001	3	134	0.51959
chr10-132148132-CTGAACATGAACA-ATGAACATGAACA	chr10	132148132	CTGAACATGAACA	ATGAACATGAACA	5889504	PASS	0	none	0	0	130	1e-6
chr10-132148132-CTGAACATGAACA-C	chr10	132148132	CTGAACATGAACA	C	5889504	PASS	0	none	3.6999999999999985e-5	0	130	3.6999999999999985e-5
chr10-132148132-CTGAACATGAACA-CTGAACA	chr10	132148132	CTGAACATGAACA	CTGAACA	5889504	PASS	0	none	0.01026699999999999	0	130	0.01026699999999999
chr10-132148132-CTGAACATGAACA-CTGAACATGAACATGAACA	chr10	132148132	CTGAACATGAACA	CTGAACATGAACATGAACA	5889504	PASS	0	none	0.544239	89	130	0.544239
chr10-132148132-CTGAACATGAACA-CTGAACATGAACATGAACATGAACA	chr10	132148132	CTGAACATGAACA	CTGAACATGAACATGAACATGAACA	5889504	PASS	0	none	0.00174299999999999	0	130	0.00174299999999999
chr10-132148132-CTGAACATGAACA-CTGAACATGAACATGAACATGAACATGAACA	chr10	132148132	CTGAACATGAACA	CTGAACATGAACATGAACATGAACATGAACA	5889504	PASS	0	none	9e-6	0	130	9e-6
chr10-132149537-CGCCCCCACCTCACCCAT-*	chr10	132149537	CGCCCCCACCTCACCCAT	*	21779	PASS	0	none	1.27e-4	0	134	1.27e-4
chr10-132149537-CGCCCCCACCTCACCCAT-C	chr10	132149537	CGCCCCCACCTCACCCAT	C	21779	PASS	0	none	0	0	134	1e-6
chr10-132149537-CGCCCCCACCTCACCCAT-CCCCCCACCTCACCCAT	chr10	132149537	CGCCCCCACCTCACCCAT	CCCCCCACCTCACCCAT	21779	PASS	0	none	5.2999999999999994e-5	0	134	5.2999999999999994e-5
chr10-132149537-CGCCCCCACCTCACCCAT-TGCCCCCACCTCACCCAT	chr10	132149537	CGCCCCCACCTCACCCAT	TGCCCCCACCTCACCCAT	21779	PASS	0	none	0.00181699999999999	1	134	0.00181699999999999
chr10-132149538-GCC-*	chr10	132149538	GCC	*	5423544	PASS	0	none	1.88e-4	0	126	1.88e-4
chr10-132149538-GCC-CCC	chr10	132149538	GCC	CCC	5423544	PASS	0	none	5.870000000000004e-4	0	126	5.870000000000004e-4
chr10-132149538-GCC-G	chr10	132149538	GCC	G	5423544	PASS	0	none	0	0	126	1e-6
chr10-132149538-GCC-GC	chr10	132149538	GCC	GC	5423544	PASS	0	none	0.5874970000000005	80	126	0.5874970000000005
chr10-132149539-C-*	chr10	132149539	C	*	3429	PASS	0	none	0.5879740000000004	80	122	0.5879740000000004
chr10-132149539-C-A	chr10	132149539	C	A	3429	PASS	0.0010633	sas	3.6999999999999985e-5	0	122	0.0010633
chr10-132149539-C-CCCCACCTCACCCATCCCCCG	chr10	132149539	C	CCCCACCTCACCCATCCCCCG	3429	PASS	3.2643e-4	amr	0	0	122	3.2643e-4
chr10-132149539-C-CCCCACCTCACCCCTG	chr10	132149539	C	CCCCACCTCACCCCTG	3429	PASS	0	none	0	0	122	1e-6
chr10-132149554-TCCCCCGCCCCACCCCCTCTCCGCCCCCGCCCCACCCCCCTCCGCCCCCGCCCCACCCCCCTCCGCCCCCGCCCCACCCCCTCCGCCCCCGCCCCACCCTCTCCA-*	chr10	132149554	TCCCCCGCCCCACCCCCTCTCCGCCCCCGCCCCACCCCCCTCCGCCCCCGCCCCACCCCCCTCCGCCCCCGCCCCACCCCCTCCGCCCCCGCCCCACCCTCTCCA	*	1466908	PASS	0	none	2.2999999999999995e-4	0	84	2.2999999999999995e-4
chr10-132149554-TCCCCCGCCCCACCCCCTCTCCGCCCCCGCCCCACCCCCCTCCGCCCCCGCCCCACCCCCCTCCGCCCCCGCCCCACCCCCTCCGCCCCCGCCCCACCCTCTCCA-CCCCCCGCCCCACCCCCTCTCCGCCCCCGCCCCACCCCCCTCCGCCCCCGCCCCACCCCCCTCCGCCCCCGCCCCACCCCCTCCGCCCCCGCCCCACCCTCTCCA	chr10	132149554	TCCCCCGCCCCACCCCCTCTCCGCCCCCGCCCCACCCCCCTCCGCCCCCGCCCCACCCCCCTCCGCCCCCGCCCCACCCCCTCCGCCCCCGCCCCACCCTCTCCA	CCCCCCGCCCCACCCCCTCTCCGCCCCCGCCCCACCCCCCTCCGCCCCCGCCCCACCCCCCTCCGCCCCCGCCCCACCCCCTCCGCCCCCGCCCCACCCTCTCCA	1466908	PASS	0	none	2.720000000000003e-4	0	84	2.720000000000003e-4
chr10-132149554-TCCCCCGCCCCACCCCCTCTCCGCCCCCGCCCCACCCCCCTCCGCCCCCGCCCCACCCCCCTCCGCCCCCGCCCCACCCCCTCCGCCCCCGCCCCACCCTCTCCA-GCCCCCGCCCCACCCCCTCTCCGCCCCCGCCCCACCCCCCTCCGCCCCCGCCCCACCCCCCTCCGCCCCCGCCCCACCCCCTCCGCCCCCGCCCCACCCTCTCCA	chr10	132149554	TCCCCCGCCCCACCCCCTCTCCGCCCCCGCCCCACCCCCCTCCGCCCCCGCCCCACCCCCCTCCGCCCCCGCCCCACCCCCTCCGCCCCCGCCCCACCCTCTCCA	GCCCCCGCCCCACCCCCTCTCCGCCCCCGCCCCACCCCCCTCCGCCCCCGCCCCACCCCCCTCCGCCCCCGCCCCACCCCCTCCGCCCCCGCCCCACCCTCTCCA	1466908	PASS	0	none	0	0	84	1e-6
chr10-132149554-TCCCCCGCCCCACCCCCTCTCCGCCCCCGCCCCACCCCCCTCCGCCCCCGCCCCACCCCCCTCCGCCCCCGCCCCACCCCCTCCGCCCCCGCCCCACCCTCTCCA-T	chr10	132149554	TCCCCCGCCCCACCCCCTCTCCGCCCCCGCCCCACCCCCCTCCGCCCCCGCCCCACCCCCCTCCGCCCCCGCCCCACCCCCTCCGCCCCCGCCCCACCCTCTCCA	T	1466908	PASS	5.701e-5	nfe	7.099999999999998e-5	0	84	7.099999999999998e-5
chr10-132149554-TCCCCCGCCCCACCCCCTCTCCGCCCCCGCCCCACCCCCCTCCGCCCCCGCCCCACCCCCCTCCGCCCCCGCCCCACCCCCTCCGCCCCCGCCCCACCCTCTCCA-TACCCCCCCGCCCCACCCCCTCTCCGCCCCCGCCCCACCCCCCTCCGCCCCCGCCCCACCCCCCTCCGCCCCCGCCCCACCCCCTCCGCCCCCGCCCCACCCTCTCCA	chr10	132149554	TCCCCCGCCCCACCCCCTCTCCGCCCCCGCCCCACCCCCCTCCGCCCCCGCCCCACCCCCCTCCGCCCCCGCCCCACCCCCTCCGCCCCCGCCCCACCCTCTCCA	TACCCCCCCGCCCCACCCCCTCTCCGCCCCCGCCCCACCCCCCTCCGCCCCCGCCCCACCCCCCTCCGCCCCCGCCCCACCCCCTCCGCCCCCGCCCCACCCTCTCCA	1466908	PASS	0	none	0	0	84	1e-6
chr10-132149554-TCCCCCGCCCCACCCCCTCTCCGCCCCCGCCCCACCCCCCTCCGCCCCCGCCCCACCCCCCTCCGCCCCCGCCCCACCCCCTCCGCCCCCGCCCCACCCTCTCCA-TACCCCCTCCCTGCCCCCGCCCCACCCCCTCTCCGCCCCCGCCCCACCCCCCTCCGCCCCCGCCCCACCCCCCTCCGCCCCCGCCCCACCCCCTCCGCCCCCGCCCCACCCTCTCCA	chr10	132149554	TCCCCCGCCCCACCCCCTCTCCGCCCCCGCCCCACCCCCCTCCGCCCCCGCCCCACCCCCCTCCGCCCCCGCCCCACCCCCTCCGCCCCCGCCCCACCCTCTCCA	TACCCCCTCCCTGCCCCCGCCCCACCCCCTCTCCGCCCCCGCCCCACCCCCCTCCGCCCCCGCCCCACCCCCCTCCGCCCCCGCCCCACCCCCTCCGCCCCCGCCCCACCCTCTCCA	1466908	PASS	0	none	0	0	84	1e-6
chr10-132149554-TCCCCCGCCCCACCCCCTCTCCGCCCCCGCCCCACCCCCCTCCGCCCCCGCCCCACCCCCCTCCGCCCCCGCCCCACCCCCTCCGCCCCCGCCCCACCCTCTCCA-TCCCCCCGCCCCACCCCCTCTCCGCCCCCGCCCCACCCCCCTCCGCCCCCGCCCCACCCCCCTCCGCCCCCGCCCCACCCCCTCCGCCCCCGCCCCACCCTCTCCA	chr10	132149554	TCCCCCGCCCCACCCCCTCTCCGCCCCCGCCCCACCCCCCTCCGCCCCCGCCCCACCCCCCTCCGCCCCCGCCCCACCCCCTCCGCCCCCGCCCCACCCTCTCCA	TCCCCCCGCCCCACCCCCTCTCCGCCCCCGCCCCACCCCCCTCCGCCCCCGCCCCACCCCCCTCCGCCCCCGCCCCACCCCCTCCGCCCCCGCCCCACCCTCTCCA	1466908	PASS	0	none	0	0	84	1e-6
chr10-132149554-TCCCCCGCCCCACCCCCTCTCCGCCCCCGCCCCACCCCCCTCCGCCCCCGCCCCACCCCCCTCCGCCCCCGCCCCACCCCCTCCGCCCCCGCCCCACCCTCTCCA-TCCCCCGCCACACCCCCTCCCTGCCCCCGCCCCACCCCCTCTCCGCCCCCGCCCCACCCCCCTCCGCCCCCGCCCCACCCCCCTCCGCCCCCGCCCCACCCCCTCCGCCCCCGCCCCACCCTCTCCA	chr10	132149554	TCCCCCGCCCCACCCCCTCTCCGCCCCCGCCCCACCCCCCTCCGCCCCCGCCCCACCCCCCTCCGCCCCCGCCCCACCCCCTCCGCCCCCGCCCCACCCTCTCCA	TCCCCCGCCACACCCCCTCCCTGCCCCCGCCCCACCCCCTCTCCGCCCCCGCCCCACCCCCCTCCGCCCCCGCCCCACCCCCCTCCGCCCCCGCCCCACCCCCTCCGCCCCCGCCCCACCCTCTCCA	1466908	PASS	0	none	0	0	84	1e-6
chr10-132149554-TCCCCCGCCCCACCCCCTCTCCGCCCCCGCCCCACCCCCCTCCGCCCCCGCCCCACCCCCCTCCGCCCCCGCCCCACCCCCTCCGCCCCCGCCCCACCCTCTCCA-TCCCCCGCCCCACACCCTCTCCGCCCCCGCCCCACCCCCTCTCCGCCCCCGCCCCACCCCCCTCCGCCCCCGCCCCACCCCCCTCCGCCCCCGCCCCACCCCCTCCGCCCCCGCCCCACCCTCTCCA	chr10	132149554	TCCCCCGCCCCACCCCCTCTCCGCCCCCGCCCCACCCCCCTCCGCCCCCGCCCCACCCCCCTCCGCCCCCGCCCCACCCCCTCCGCCCCCGCCCCACCCTCTCCA	TCCCCCGCCCCACACCCTCTCCGCCCCCGCCCCACCCCCTCTCCGCCCCCGCCCCACCCCCCTCCGCCCCCGCCCCACCCCCCTCCGCCCCCGCCCCACCCCCTCCGCCCCCGCCCCACCCTCTCCA	1466908	PASS	0	none	9e-6	0	84	9e-6
chr10-132149554-TCCCCCGCCCCACCCCCTCTCCGCCCCCGCCCCACCCCCCTCCGCCCCCGCCCCACCCCCCTCCGCCCCCGCCCCACCCCCTCCGCCCCCGCCCCACCCTCTCCA-TCCCCCGCCCCACCCCCCCTCCGCCCCCGCCCCACCCCCTCCCTGCCCCCGCCCCACCCCCTCTCCGCCCCCGCCCCACCCCCCTCCGCCCCCGCCCCACCCCCCTCCGCCCCCGCCCCACCCCCTCCGCCCCCGCCCCACCCTCTCCA	chr10	132149554	TCCCCCGCCCCACCCCCTCTCCGCCCCCGCCCCACCCCCCTCCGCCCCCGCCCCACCCCCCTCCGCCCCCGCCCCACCCCCTCCGCCCCCGCCCCACCCTCTCCA	TCCCCCGCCCCACCCCCCCTCCGCCCCCGCCCCACCCCCTCCCTGCCCCCGCCCCACCCCCTCTCCGCCCCCGCCCCACCCCCCTCCGCCCCCGCCCCACCCCCCTCCGCCCCCGCCCCACCCCCTCCGCCCCCGCCCCACCCTCTCCA	1466908	PASS	0	none	0	0	84	1e-6
chr10-132149554-TCCCCCGCCCCACCCCCTCTCCGCCCCCGCCCCACCCCCCTCCGCCCCCGCCCCACCCCCCTCCGCCCCCGCCCCACCCCCTCCGCCCCCGCCCCACCCTCTCCA-TCCCCCGCCCCACCCCCCTCCGCCCCCGCCCCACCCCCCTCCGCCCCCGCCCCACCCCCTCCGCCCCCGCCCCACCCTCTCCA	chr10	132149554	TCCCCCGCCCCACCCCCTCTCCGCCCCCGCCCCACCCCCCTCCGCCCCCGCCCCACCCCCCTCCGCCCCCGCCCCACCCCCTCCGCCCCCGCCCCACCCTCTCCA	TCCCCCGCCCCACCCCCCTCCGCCCCCGCCCCACCCCCCTCCGCCCCCGCCCCACCCCCTCCGCCCCCGCCCCACCCTCTCCA	1466908	PASS	0	none	1.88e-4	0	84	1.88e-4
chr10-132149554-TCCCCCGCCCCACCCCCTCTCCGCCCCCGCCCCACCCCCCTCCGCCCCCGCCCCACCCCCCTCCGCCCCCGCCCCACCCCCTCCGCCCCCGCCCCACCCTCTCCA-TCCCCCGCCCCACCCCCCTCCGCCCCCGCCCCACCCCCTCCGCCCCCGCCCCACCCTCTCCA	chr10	132149554	TCCCCCGCCCCACCCCCTCTCCGCCCCCGCCCCACCCCCCTCCGCCCCCGCCCCACCCCCCTCCGCCCCCGCCCCACCCCCTCCGCCCCCGCCCCACCCTCTCCA	TCCCCCGCCCCACCCCCCTCCGCCCCCGCCCCACCCCCTCCGCCCCCGCCCCACCCTCTCCA	1466908	PASS	0	none	2.720000000000003e-4	0	84	2.720000000000003e-4
chr10-132149554-TCCCCCGCCCCACCCCCTCTCCGCCCCCGCCCCACCCCCCTCCGCCCCCGCCCCACCCCCCTCCGCCCCCGCCCCACCCCCTCCGCCCCCGCCCCACCCTCTCCA-TCCCCCGCCCCACCCCCTCCCTGCCCCCGCCCCACCCCCTCCCTGCCCCCGCCCCACCCCCTCCCTGCCCCCGCCCCACCCCCTCTCCGCCCCCGCCCCACCCCCCTCCGCCCCCGCCCCACCCCCCTCCGCCCCCGCCCCACCCCCTCCGCCCCCGCCCCACCCTCTCCA	chr10	132149554	TCCCCCGCCCCACCCCCTCTCCGCCCCCGCCCCACCCCCCTCCGCCCCCGCCCCACCCCCCTCCGCCCCCGCCCCACCCCCTCCGCCCCCGCCCCACCCTCTCCA	TCCCCCGCCCCACCCCCTCCCTGCCCCCGCCCCACCCCCTCCCTGCCCCCGCCCCACCCCCTCCCTGCCCCCGCCCCACCCCCTCTCCGCCCCCGCCCCACCCCCCTCCGCCCCCGCCCCACCCCCCTCCGCCCCCGCCCCACCCCCTCCGCCCCCGCCCCACCCTCTCCA	1466908	PASS	0	none	2.2000000000000003e-5	0	84	2.2000000000000003e-5
chr10-132149554-TCCCCCGCCCCACCCCCTCTCCGCCCCCGCCCCACCCCCCTCCGCCCCCGCCCCACCCCCCTCCGCCCCCGCCCCACCCCCTCCGCCCCCGCCCCACCCTCTCCA-TCCCCCGCCCCACCCCCTCCCTGCCCCCGCCCCACCCCCTCCCTGCCCCCGCCCCACCCCCTCTCCGCCCCCGCCCCACCCCCCTCCGCCCCCGCCCCACCCCCCTCCGCCCCCGCCCCACCCCCTCCGCCCCCGCCCCACCCTCTCCA	chr10	132149554	TCCCCCGCCCCACCCCCTCTCCGCCCCCGCCCCACCCCCCTCCGCCCCCGCCCCACCCCCCTCCGCCCCCGCCCCACCCCCTCCGCCCCCGCCCCACCCTCTCCA	TCCCCCGCCCCACCCCCTCCCTGCCCCCGCCCCACCCCCTCCCTGCCCCCGCCCCACCCCCTCTCCGCCCCCGCCCCACCCCCCTCCGCCCCCGCCCCACCCCCCTCCGCCCCCGCCCCACCCCCTCCGCCCCCGCCCCACCCTCTCCA	1466908	PASS	0	none	0.023379	2	84	0.023379
chr10-132149554-TCCCCCGCCCCACCCCCTCTCCGCCCCCGCCCCACCCCCCTCCGCCCCCGCCCCACCCCCCTCCGCCCCCGCCCCACCCCCTCCGCCCCCGCCCCACCCTCTCCA-TCCCCCGCCCCACCCCCTCCCTGCCCCCGCCCCACCCCCTCCCTGCCCCCGCCCCACCCCCTCTCCGCCCCCGCCCCACCCCCTCTCCGCCCCCGCCCCACCCCCCTCCGCCCCCGCCCCACCCCCCTCCGCCCCCGCCCCACCCCCTCCGCCCCCGCCCCACCCTCTCCA	chr10	132149554	TCCCCCGCCCCACCCCCTCTCCGCCCCCGCCCCACCCCCCTCCGCCCCCGCCCCACCCCCCTCCGCCCCCGCCCCACCCCCTCCGCCCCCGCCCCACCCTCTCCA	TCCCCCGCCCCACCCCCTCCCTGCCCCCGCCCCACCCCCTCCCTGCCCCCGCCCCACCCCCTCTCCGCCCCCGCCCCACCCCCTCTCCGCCCCCGCCCCACCCCCCTCCGCCCCCGCCCCACCCCCCTCCGCCCCCGCCCCACCCCCTCCGCCCCCGCCCCACCCTCTCCA	1466908	PASS	0	none	7.099999999999998e-5	0	84	7.099999999999998e-5
chr10-132149554-TCCCCCGCCCCACCCCCTCTCCGCCCCCGCCCCACCCCCCTCCGCCCCCGCCCCACCCCCCTCCGCCCCCGCCCCACCCCCTCCGCCCCCGCCCCACCCTCTCCA-TCCCCCGCCCCACCCCCTCCCTGCCCCCGCCCCACCCCCTCTCCGCCCCCGCCCCACCCCCCTCCGCCCCCGCCCCACCCCCCTCCGCCCCCGCCCCACCCCCTCCGCCCCCGCCCCACCCTCTCCA	chr10	132149554	TCCCCCGCCCCACCCCCTCTCCGCCCCCGCCCCACCCCCCTCCGCCCCCGCCCCACCCCCCTCCGCCCCCGCCCCACCCCCTCCGCCCCCGCCCCACCCTCTCCA	TCCCCCGCCCCACCCCCTCCCTGCCCCCGCCCCACCCCCTCTCCGCCCCCGCCCCACCCCCCTCCGCCCCCGCCCCACCCCCCTCCGCCCCCGCCCCACCCCCTCCGCCCCCGCCCCACCCTCTCCA	1466908	PASS	0	none	0.095415	10	84	0.095415
chr10-132149554-TCCCCCGCCCCACCCCCTCTCCGCCCCCGCCCCACCCCCCTCCGCCCCCGCCCCACCCCCCTCCGCCCCCGCCCCACCCCCTCCGCCCCCGCCCCACCCTCTCCA-TCCCCCGCCCCACCCCCTCCCTGCCCCCGCCCCACCCCCTCTCCGCCCCCGCCCCACCCCCTCTCCGCCCCCGCCCCACCCCCCTCCGCCCCCGCCCCACCCCCCTCCGCCCCCGCCCCACCCCCTCCGCCCCCGCCCCACCCTCTCCA	chr10	132149554	TCCCCCGCCCCACCCCCTCTCCGCCCCCGCCCCACCCCCCTCCGCCCCCGCCCCACCCCCCTCCGCCCCCGCCCCACCCCCTCCGCCCCCGCCCCACCCTCTCCA	TCCCCCGCCCCACCCCCTCCCTGCCCCCGCCCCACCCCCTCTCCGCCCCCGCCCCACCCCCTCTCCGCCCCCGCCCCACCCCCCTCCGCCCCCGCCCCACCCCCCTCCGCCCCCGCCCCACCCCCTCCGCCCCCGCCCCACCCTCTCCA	1466908	PASS	0	none	0	0	84	1e-6
chr10-132149554-TCCCCCGCCCCACCCCCTCTCCGCCCCCGCCCCACCCCCCTCCGCCCCCGCCCCACCCCCCTCCGCCCCCGCCCCACCCCCTCCGCCCCCGCCCCACCCTCTCCA-TCCCCCGCCCCACCCCCTCCCTGCCCCCGCCCCATCCCCTCCCTGCCCCCGCCCCACCCCCTCTCCGCCCCCGCCCCACCCCCCTCCGCCCCCGCCCCACCCCCCTCCGCCCCCGCCCCACCCCCTCCGCCCCCGCCCCACCCTCTCCA	chr10	132149554	TCCCCCGCCCCACCCCCTCTCCGCCCCCGCCCCACCCCCCTCCGCCCCCGCCCCACCCCCCTCCGCCCCCGCCCCACCCCCTCCGCCCCCGCCCCACCCTCTCCA	TCCCCCGCCCCACCCCCTCCCTGCCCCCGCCCCATCCCCTCCCTGCCCCCGCCCCACCCCCTCTCCGCCCCCGCCCCACCCCCCTCCGCCCCCGCCCCACCCCCCTCCGCCCCCGCCCCACCCCCTCCGCCCCCGCCCCACCCTCTCCA	1466908	PASS	0	none	0	0	84	1e-6
chr10-132149554-TCCCCCGCCCCACCCCCTCTCCGCCCCCGCCCCACCCCCCTCCGCCCCCGCCCCACCCCCCTCCGCCCCCGCCCCACCCCCTCCGCCCCCGCCCCACCCTCTCCA-TCCCCCGCCCCACCCCCTCCGCCCCCGCCCCACCCTCTCCA	chr10	132149554	TCCCCCGCCCCACCCCCTCTCCGCCCCCGCCCCACCCCCCTCCGCCCCCGCCCCACCCCCCTCCGCCCCCGCCCCACCCCCTCCGCCCCCGCCCCACCCTCTCCA	TCCCCCGCCCCACCCCCTCCGCCCCCGCCCCACCCTCTCCA	1466908	PASS	0	none	9e-6	0	84	9e-6
chr10-132149554-TCCCCCGCCCCACCCCCTCTCCGCCCCCGCCCCACCCCCCTCCGCCCCCGCCCCACCCCCCTCCGCCCCCGCCCCACCCCCTCCGCCCCCGCCCCACCCTCTCCA-TCCCCCGCCCCACCCCCTCTCCGCCCCCGCCCCACCCCCCTCCGCCCCCGCCCCACCCCCTCTCCGCCCCCGCCCCACCCCCCTCCGCCCCCGCCCCACCCCCCTCCGCCCCCGCCCCACCCCCTCCGCCCCCGCCCCACCCTCTCCA	chr10	132149554	TCCCCCGCCCCACCCCCTCTCCGCCCCCGCCCCACCCCCCTCCGCCCCCGCCCCACCCCCCTCCGCCCCCGCCCCACCCCCTCCGCCCCCGCCCCACCCTCTCCA	TCCCCCGCCCCACCCCCTCTCCGCCCCCGCCCCACCCCCCTCCGCCCCCGCCCCACCCCCTCTCCGCCCCCGCCCCACCCCCCTCCGCCCCCGCCCCACCCCCCTCCGCCCCCGCCCCACCCCCTCCGCCCCCGCCCCACCCTCTCCA	1466908	PASS	0	none	5.2999999999999994e-5	0	84	5.2999999999999994e-5
chr10-132149554-TCCCCCGCCCCACCCCCTCTCCGCCCCCGCCCCACCCCCCTCCGCCCCCGCCCCACCCCCCTCCGCCCCCGCCCCACCCCCTCCGCCCCCGCCCCACCCTCTCCA-TCCCCCGCCCCACCCCCTCTCCGCCCCCGCCCCACCCCCTCCCTGCCCCCGCCCCACCCCCTCTCCGCCCCCGCCCCACCCCCCTCCGCCCCCGCCCCACCCCCCTCCGCCCCCGCCCCACCCCCTCCGCCCCCGCCCCACCCTCTCCA	chr10	132149554	TCCCCCGCCCCACCCCCTCTCCGCCCCCGCCCCACCCCCCTCCGCCCCCGCCCCACCCCCCTCCGCCCCCGCCCCACCCCCTCCGCCCCCGCCCCACCCTCTCCA	TCCCCCGCCCCACCCCCTCTCCGCCCCCGCCCCACCCCCTCCCTGCCCCCGCCCCACCCCCTCTCCGCCCCCGCCCCACCCCCCTCCGCCCCCGCCCCACCCCCCTCCGCCCCCGCCCCACCCCCTCCGCCCCCGCCCCACCCTCTCCA	1466908	PASS	0	none	2.2000000000000003e-5	0	84	2.2000000000000003e-5
chr10-132149554-TCCCCCGCCCCACCCCCTCTCCGCCCCCGCCCCACCCCCCTCCGCCCCCGCCCCACCCCCCTCCGCCCCCGCCCCACCCCCTCCGCCCCCGCCCCACCCTCTCCA-TCCCCCGCCCCACCCCCTCTCCGCCCCCGCCCCACCCCCTCTCCCCCCCCGCCCCACCCCCTCTCCGCCCCCGCCCCACCCCCCTCCGCCCCCGCCCCACCCCCCTCCGCCCCCGCCCCACCCCCTCCGCCCCCGCCCCACCCTCTCCA	chr10	132149554	TCCCCCGCCCCACCCCCTCTCCGCCCCCGCCCCACCCCCCTCCGCCCCCGCCCCACCCCCCTCCGCCCCCGCCCCACCCCCTCCGCCCCCGCCCCACCCTCTCCA	TCCCCCGCCCCACCCCCTCTCCGCCCCCGCCCCACCCCCTCTCCCCCCCCGCCCCACCCCCTCTCCGCCCCCGCCCCACCCCCCTCCGCCCCCGCCCCACCCCCCTCCGCCCCCGCCCCACCCCCTCCGCCCCCGCCCCACCCTCTCCA	1466908	PASS	0	none	0	0	84	1e-6
chr10-132149554-TCCCCCGCCCCACCCCCTCTCCGCCCCCGCCCCACCCCCCTCCGCCCCCGCCCCACCCCCCTCCGCCCCCGCCCCACCCCCTCCGCCCCCGCCCCACCCTCTCCA-TCCCCCGCCCCACCCCCTCTCCGCCCCCGCCCCACCCCCTCTCCGCCCCCGCCCCACCCCCCTCCGCCCCCGCCCCACCCCCCTCCGCCCCCGCCCCACCCCCTCCGCCCCCGCCCCACCCTCTCCA	chr10	132149554	TCCCCCGCCCCACCCCCTCTCCGCCCCCGCCCCACCCCCCTCCGCCCCCGCCCCACCCCCCTCCGCCCCCGCCCCACCCCCTCCGCCCCCGCCCCACCCTCTCCA	TCCCCCGCCCCACCCCCTCTCCGCCCCCGCCCCACCCCCTCTCCGCCCCCGCCCCACCCCCCTCCGCCCCCGCCCCACCCCCCTCCGCCCCCGCCCCACCCCCTCCGCCCCCGCCCCACCCTCTCCA	1466908	PASS	0	none	0.004769	0	84	0.004769
chr10-132149554-TCCCCCGCCCCACCCCCTCTCCGCCCCCGCCCCACCCCCCTCCGCCCCCGCCCCACCCCCCTCCGCCCCCGCCCCACCCCCTCCGCCCCCGCCCCACCCTCTCCA-TCCCCCGCCCCACCCCCTCTCCGCCCCCGCCCCACCCCCTCTCCGCCCCCGCCCCACCCCCTCTCCGCCCCCGCCCCACCCCCCTCCGCCCCCGCCCCACCCCCCTCCGCCCCCGCCCCACCCCCTCCGCCCCCGCCCCACCCTCTCCA	chr10	132149554	TCCCCCGCCCCACCCCCTCTCCGCCCCCGCCCCACCCCCCTCCGCCCCCGCCCCACCCCCCTCCGCCCCCGCCCCACCCCCTCCGCCCCCGCCCCACCCTCTCCA	TCCCCCGCCCCACCCCCTCTCCGCCCCCGCCCCACCCCCTCTCCGCCCCCGCCCCACCCCCTCTCCGCCCCCGCCCCACCCCCCTCCGCCCCCGCCCCACCCCCCTCCGCCCCCGCCCCACCCCCTCCGCCCCCGCCCCACCCTCTCCA	1466908	PASS	0	none	0.004258	0	84	0.004258
chr10-132149554-TCCCCCGCCCCACCCCCTCTCCGCCCCCGCCCCACCCCCCTCCGCCCCCGCCCCACCCCCCTCCGCCCCCGCCCCACCCCCTCCGCCCCCGCCCCACCCTCTCCA-TCCCCCGCCCCACCCCCTCTCCGCCCCCGCCCCACCCCCTCTCCGCCCCCGCCCCACCCCCTCTCCGCCCCCGCCCCACCCCCTCTCCGCCCCCGCCCCACCCCCCTCCGCCCCCGCCCCACCCCCCTCCGCCCCCGCCCCACCCCCTCCGCCCCCGCCCCACCCTCTCCA	chr10	132149554	TCCCCCGCCCCACCCCCTCTCCGCCCCCGCCCCACCCCCCTCCGCCCCCGCCCCACCCCCCTCCGCCCCCGCCCCACCCCCTCCGCCCCCGCCCCACCCTCTCCA	TCCCCCGCCCCACCCCCTCTCCGCCCCCGCCCCACCCCCTCTCCGCCCCCGCCCCACCCCCTCTCCGCCCCCGCCCCACCCCCTCTCCGCCCCCGCCCCACCCCCCTCCGCCCCCGCCCCACCCCCCTCCGCCCCCGCCCCACCCCCTCCGCCCCCGCCCCACCCTCTCCA	1466908	PASS	0	none	0	0	84	1e-6
chr10-132149554-TCCCCCGCCCCACCCCCTCTCCGCCCCCGCCCCACCCCCCTCCGCCCCCGCCCCACCCCCCTCCGCCCCCGCCCCACCCCCTCCGCCCCCGCCCCACCCTCTCCA-TCCCCCGCCCCACCCCCTCTCCGCCCCCGCCCCACCCCCTCTCCTGCCCCCGCCCCACCCCCTCTCCGCCCCCGCCCCACCCCCCTCCGCCCCCGCCCCACCCCCCTCCGCCCCCGCCCCACCCCCTCCGCCCCCGCCCCACCCTCTCCA	chr10	132149554	TCCCCCGCCCCACCCCCTCTCCGCCCCCGCCCCACCCCCCTCCGCCCCCGCCCCACCCCCCTCCGCCCCCGCCCCACCCCCTCCGCCCCCGCCCCACCCTCTCCA	TCCCCCGCCCCACCCCCTCTCCGCCCCCGCCCCACCCCCTCTCCTGCCCCCGCCCCACCCCCTCTCCGCCCCCGCCCCACCCCCCTCCGCCCCCGCCCCACCCCCCTCCGCCCCCGCCCCACCCCCTCCGCCCCCGCCCCACCCTCTCCA	1466908	PASS	0	none	0	0	84	1e-6
chr10-132149554-TCCCCCGCCCCACCCCCTCTCCGCCCCCGCCCCACCCCCCTCCGCCCCCGCCCCACCCCCCTCCGCCCCCGCCCCACCCCCTCCGCCCCCGCCCCACCCTCTCCA-TCCCCCGCCCCACCCCCTCTCCGCCCCCGCCCCACCCCCTCTCTGCCCCCGCCCCACCCCCTCTCCGCCCCCGCCCCACCCCCCTCCGCCCCCGCCCCACCCCCCTCCGCCCCCGCCCCACCCCCTCCGCCCCCGCCCCACCCTCTCCA	chr10	132149554	TCCCCCGCCCCACCCCCTCTCCGCCCCCGCCCCACCCCCCTCCGCCCCCGCCCCACCCCCCTCCGCCCCCGCCCCACCCCCTCCGCCCCCGCCCCACCCTCTCCA	TCCCCCGCCCCACCCCCTCTCCGCCCCCGCCCCACCCCCTCTCTGCCCCCGCCCCACCCCCTCTCCGCCCCCGCCCCACCCCCCTCCGCCCCCGCCCCACCCCCCTCCGCCCCCGCCCCACCCCCTCCGCCCCCGCCCCACCCTCTCCA	1466908	PASS	0	none	0	0	84	1e-6
chr10-132149554-TCCCCCGCCCCACCCCCTCTCCGCCCCCGCCCCACCCCCCTCCGCCCCCGCCCCACCCCCCTCCGCCCCCGCCCCACCCCCTCCGCCCCCGCCCCACCCTCTCCA-TCCCCCGCCCCACCCCCTCTCTGCCCCCGCCCCACCCCCTCTCCGCCCCCGCCCCACCCCCTCTCCGCCCCCGCCCCACCCCCTCTCCGCCCCCGCCCCACCCCCCTCCGCCCCCGCCCCACCCCCCTCCGCCCCCGCCCCACCCCCTCCGCCCCCGCCCCACCCTCTCCA	chr10	132149554	TCCCCCGCCCCACCCCCTCTCCGCCCCCGCCCCACCCCCCTCCGCCCCCGCCCCACCCCCCTCCGCCCCCGCCCCACCCCCTCCGCCCCCGCCCCACCCTCTCCA	TCCCCCGCCCCACCCCCTCTCTGCCCCCGCCCCACCCCCTCTCCGCCCCCGCCCCACCCCCTCTCCGCCCCCGCCCCACCCCCTCTCCGCCCCCGCCCCACCCCCCTCCGCCCCCGCCCCACCCCCCTCCGCCCCCGCCCCACCCCCTCCGCCCCCGCCCCACCCTCTCCA	1466908	PASS	0	none	0	0	84	1e-6
chr10-132149554-TCCCCCGCCCCACCCCCTCTCCGCCCCCGCCCCACCCCCCTCCGCCCCCGCCCCACCCCCCTCCGCCCCCGCCCCACCCCCTCCGCCCCCGCCCCACCCTCTCCA-TCCCCCGCCCCACCCTCTCCA	chr10	132149554	TCCCCCGCCCCACCCCCTCTCCGCCCCCGCCCCACCCCCCTCCGCCCCCGCCCCACCCCCCTCCGCCCCCGCCCCACCCCCTCCGCCCCCGCCCCACCCTCTCCA	TCCCCCGCCCCACCCTCTCCA	1466908	PASS	0	none	0	0	84	1e-6
chr10-132149554-TCCCCCGCCCCACCCCCTCTCCGCCCCCGCCCCACCCCCCTCCGCCCCCGCCCCACCCCCCTCCGCCCCCGCCCCACCCCCTCCGCCCCCGCCCCACCCTCTCCA-TCCCCCGCCCCCCCCCCTCCCTGCCCCCGCCCCACCCCCTCCCTGCCCCCGCCCCACCCCCTCTCCGCCCCCGCCCCACCCCCCTCCGCCCCCGCCCCACCCCCCTCCGCCCCCGCCCCACCCCCTCCGCCCCCGCCCCACCCTCTCCA	chr10	132149554	TCCCCCGCCCCACCCCCTCTCCGCCCCCGCCCCACCCCCCTCCGCCCCCGCCCCACCCCCCTCCGCCCCCGCCCCACCCCCTCCGCCCCCGCCCCACCCTCTCCA	TCCCCCGCCCCCCCCCCTCCCTGCCCCCGCCCCACCCCCTCCCTGCCCCCGCCCCACCCCCTCTCCGCCCCCGCCCCACCCCCCTCCGCCCCCGCCCCACCCCCCTCCGCCCCCGCCCCACCCCCTCCGCCCCCGCCCCACCCTCTCCA	1466908	PASS	0	none	0	0	84	1e-6
chr10-132149554-TCCCCCGCCCCACCCCCTCTCCGCCCCCGCCCCACCCCCCTCCGCCCCCGCCCCACCCCCCTCCGCCCCCGCCCCACCCCCTCCGCCCCCGCCCCACCCTCTCCA-TCCCCCGCCCCCCCCCCTCCCTGCCCCCGCCCCACCCCCTCTCCGCCCCCGCCCCACCCCCCTCCGCCCCCGCCCCACCCCCCTCCGCCCCCGCCCCACCCCCTCCGCCCCCGCCCCACCCTCTCCA	chr10	132149554	TCCCCCGCCCCACCCCCTCTCCGCCCCCGCCCCACCCCCCTCCGCCCCCGCCCCACCCCCCTCCGCCCCCGCCCCACCCCCTCCGCCCCCGCCCCACCCTCTCCA	TCCCCCGCCCCCCCCCCTCCCTGCCCCCGCCCCACCCCCTCTCCGCCCCCGCCCCACCCCCCTCCGCCCCCGCCCCACCCCCCTCCGCCCCCGCCCCACCCCCTCCGCCCCCGCCCCACCCTCTCCA	1466908	PASS	0	none	1.0799999999999996e-4	0	84	1.0799999999999996e-4
chr10-132149554-TCCCCCGCCCCACCCCCTCTCCGCCCCCGCCCCACCCCCCTCCGCCCCCGCCCCACCCCCCTCCGCCCCCGCCCCACCCCCTCCGCCCCCGCCCCACCCTCTCCA-TCCCCCGCCCCCCCCCCTCTCCGCCCCCGCCCCACCCCCTCTCCGCCCCCGCCCCACCCCCCTCCGCCCCCGCCCCACCCCCCTCCGCCCCCGCCCCACCCCCTCCGCCCCCGCCCCACCCTCTCCA	chr10	132149554	TCCCCCGCCCCACCCCCTCTCCGCCCCCGCCCCACCCCCCTCCGCCCCCGCCCCACCCCCCTCCGCCCCCGCCCCACCCCCTCCGCCCCCGCCCCACCCTCTCCA	TCCCCCGCCCCCCCCCCTCTCCGCCCCCGCCCCACCCCCTCTCCGCCCCCGCCCCACCCCCCTCCGCCCCCGCCCCACCCCCCTCCGCCCCCGCCCCACCCCCTCCGCCCCCGCCCCACCCTCTCCA	1466908	PASS	0	none	3.6999999999999985e-5	0	84	3.6999999999999985e-5
chr10-132149554-TCCCCCGCCCCACCCCCTCTCCGCCCCCGCCCCACCCCCCTCCGCCCCCGCCCCACCCCCCTCCGCCCCCGCCCCACCCCCTCCGCCCCCGCCCCACCCTCTCCA-TCCCCCGCCTCACCCCCTCCCTGCCCCCGCCCCACCCCCTCTCCGCCCCCGCCCCACCCCCCTCCGCCCCCGCCCCACCCCCCTCCGCCCCCGCCCCACCCCCTCCGCCCCCGCCCCACCCTCTCCA	chr10	132149554	TCCCCCGCCCCACCCCCTCTCCGCCCCCGCCCCACCCCCCTCCGCCCCCGCCCCACCCCCCTCCGCCCCCGCCCCACCCCCTCCGCCCCCGCCCCACCCTCTCCA	TCCCCCGCCTCACCCCCTCCCTGCCCCCGCCCCACCCCCTCTCCGCCCCCGCCCCACCCCCCTCCGCCCCCGCCCCACCCCCCTCCGCCCCCGCCCCACCCCCTCCGCCCCCGCCCCACCCTCTCCA	1466908	PASS	0	none	0	0	84	1e-6
chr10-132149554-TCCCCCGCCCCACCCCCTCTCCGCCCCCGCCCCACCCCCCTCCGCCCCCGCCCCACCCCCCTCCGCCCCCGCCCCACCCCCTCCGCCCCCGCCCCACCCTCTCCA-TCCCCTGCCCCACCCCCTCCCTGCCCCCGCCCCACCCCCTCCCTGCCCCCGCCCCACCCCCTCTCCGCCCCCGCCCCACCCCCCTCCGCCCCCGCCCCACCCCCCTCCGCCCCCGCCCCACCCCCTCCGCCCCCGCCCCACCCTCTCCA	chr10	132149554	TCCCCCGCCCCACCCCCTCTCCGCCCCCGCCCCACCCCCCTCCGCCCCCGCCCCACCCCCCTCCGCCCCCGCCCCACCCCCTCCGCCCCCGCCCCACCCTCTCCA	TCCCCTGCCCCACCCCCTCCCTGCCCCCGCCCCACCCCCTCCCTGCCCCCGCCCCACCCCCTCTCCGCCCCCGCCCCACCCCCCTCCGCCCCCGCCCCACCCCCCTCCGCCCCCGCCCCACCCCCTCCGCCCCCGCCCCACCCTCTCCA	1466908	PASS	0	none	0	0	84	1e-6
chr10-132149554-TCCCCCGCCCCACCCCCTCTCCGCCCCCGCCCCACCCCCCTCCGCCCCCGCCCCACCCCCCTCCGCCCCCGCCCCACCCCCTCCGCCCCCGCCCCACCCTCTCCA-TCCCCTGCCCCACCCCCTCCCTGCCCCCGCCCCACCCCCTCTCCGCCCCCGCCCCACCCCCCTCCGCCCCCGCCCCACCCCCCTCCGCCCCCGCCCCACCCCCTCCGCCCCCGCCCCACCCTCTCCA	chr10	132149554	TCCCCCGCCCCACCCCCTCTCCGCCCCCGCCCCACCCCCCTCCGCCCCCGCCCCACCCCCCTCCGCCCCCGCCCCACCCCCTCCGCCCCCGCCCCACCCTCTCCA	TCCCCTGCCCCACCCCCTCCCTGCCCCCGCCCCACCCCCTCTCCGCCCCCGCCCCACCCCCCTCCGCCCCCGCCCCACCCCCCTCCGCCCCCGCCCCACCCCCTCCGCCCCCGCCCCACCCTCTCCA	1466908	PASS	0	none	9e-6	0	84	9e-6
chr10-132149554-TCCCCCGCCCCACCCCCTCTCCGCCCCCGCCCCACCCCCCTCCGCCCCCGCCCCACCCCCCTCCGCCCCCGCCCCACCCCCTCCGCCCCCGCCCCACCCTCTCCA-TCCCCTGCCCCACCCCCTCTCCGCCCCCGCCCCACCCCCTCTCCGCCCCCGCCCCACCCCCCTCCGCCCCCGCCCCACCCCCCTCCGCCCCCGCCCCACCCCCTCCGCCCCCGCCCCACCCTCTCCA	chr10	132149554	TCCCCCGCCCCACCCCCTCTCCGCCCCCGCCCCACCCCCCTCCGCCCCCGCCCCACCCCCCTCCGCCCCCGCCCCACCCCCTCCGCCCCCGCCCCACCCTCTCCA	TCCCCTGCCCCACCCCCTCTCCGCCCCCGCCCCACCCCCTCTCCGCCCCCGCCCCACCCCCCTCCGCCCCCGCCCCACCCCCCTCCGCCCCCGCCCCACCCCCTCCGCCCCCGCCCCACCCTCTCCA	1466908	PASS	0	none	4.04e-4	0	84	4.04e-4
chr10-132149554-TCCCCCGCCCCACCCCCTCTCCGCCCCCGCCCCACCCCCCTCCGCCCCCGCCCCACCCCCCTCCGCCCCCGCCCCACCCCCTCCGCCCCCGCCCCACCCTCTCCA-TCCCCTGCCCCACCCCCTCTCCGCCCCCGCCCCACCCCCTCTCCGCCCCCGCCCCACCCCCTCTCCGCCCCCGCCCCACCCCCCTCCGCCCCCGCCCCACCCCCCTCCGCCCCCGCCCCACCCCCTCCGCCCCCGCCCCACCCTCTCCA	chr10	132149554	TCCCCCGCCCCACCCCCTCTCCGCCCCCGCCCCACCCCCCTCCGCCCCCGCCCCACCCCCCTCCGCCCCCGCCCCACCCCCTCCGCCCCCGCCCCACCCTCTCCA	TCCCCTGCCCCACCCCCTCTCCGCCCCCGCCCCACCCCCTCTCCGCCCCCGCCCCACCCCCTCTCCGCCCCCGCCCCACCCCCCTCCGCCCCCGCCCCACCCCCCTCCGCCCCCGCCCCACCCCCTCCGCCCCCGCCCCACCCTCTCCA	1466908	PASS	0	none	2.2000000000000003e-5	0	84	2.2000000000000003e-5
chr10-132149554-TCCCCCGCCCCACCCCCTCTCCGCCCCCGCCCCACCCCCCTCCGCCCCCGCCCCACCCCCCTCCGCCCCCGCCCCACCCCCTCCGCCCCCGCCCCACCCTCTCCA-TCCCCTGCCCCACCCCCTCTCCGCCCCCGCCCCACCCCCTCTCCGCCCCCGCCCCACCCCCTCTCCGCCCCCGCCCCACCCCCTCTCCGCCCCCGCCCTCCCTGCCCCCGCCCCACCCCCTCTCCGCCCCCGCCCCACCCCCCTCCGCCCCCGCCCCACCCCCCTCCGCCCCCGCCCCACCCCCTCCGCCCCCGCCCCACCCTCTCCA	chr10	132149554	TCCCCCGCCCCACCCCCTCTCCGCCCCCGCCCCACCCCCCTCCGCCCCCGCCCCACCCCCCTCCGCCCCCGCCCCACCCCCTCCGCCCCCGCCCCACCCTCTCCA	TCCCCTGCCCCACCCCCTCTCCGCCCCCGCCCCACCCCCTCTCCGCCCCCGCCCCACCCCCTCTCCGCCCCCGCCCCACCCCCTCTCCGCCCCCGCCCTCCCTGCCCCCGCCCCACCCCCTCTCCGCCCCCGCCCCACCCCCCTCCGCCCCCGCCCCACCCCCCTCCGCCCCCGCCCCACCCCCTCCGCCCCCGCCCCACCCTCTCCA	1466908	PASS	0	none	0	0	84	1e-6
chr10-132149554-TCCCCCGCCCCACCCCCTCTCCGCCCCCGCCCCACCCCCCTCCGCCCCCGCCCCACCCCCCTCCGCCCCCGCCCCACCCCCTCCGCCCCCGCCCCACCCTCTCCA-TCCCTGCCCCCGCCCCACCCCCTCTCCGCCCCCGCCCCACCCCCCTCCGCCCCCGCCCCACCCCCCTCCGCCCCCGCCCCACCCCCTCCGCCCCCGCCCCACCCTCTCCA	chr10	132149554	TCCCCCGCCCCACCCCCTCTCCGCCCCCGCCCCACCCCCCTCCGCCCCCGCCCCACCCCCCTCCGCCCCCGCCCCACCCCCTCCGCCCCCGCCCCACCCTCTCCA	TCCCTGCCCCCGCCCCACCCCCTCTCCGCCCCCGCCCCACCCCCCTCCGCCCCCGCCCCACCCCCCTCCGCCCCCGCCCCACCCCCTCCGCCCCCGCCCCACCCTCTCCA	1466908	PASS	0	none	0	0	84	1e-6
chr10-132149554-TCCCCCGCCCCACCCCCTCTCCGCCCCCGCCCCACCCCCCTCCGCCCCCGCCCCACCCCCCTCCGCCCCCGCCCCACCCCCTCCGCCCCCGCCCCACCCTCTCCA-TCCGCCCCCGCCCCACCCCCTCTCCGCCCCCGCCCCACCCCCCTCCGCCCCCGCCCCACCCCCCTCCGCCCCCGCCCCACCCCCTCCGCCCCCGCCCCACCCTCTCCA	chr10	132149554	TCCCCCGCCCCACCCCCTCTCCGCCCCCGCCCCACCCCCCTCCGCCCCCGCCCCACCCCCCTCCGCCCCCGCCCCACCCCCTCCGCCCCCGCCCCACCCTCTCCA	TCCGCCCCCGCCCCACCCCCTCTCCGCCCCCGCCCCACCCCCCTCCGCCCCCGCCCCACCCCCCTCCGCCCCCGCCCCACCCCCTCCGCCCCCGCCCCACCCTCTCCA	1466908	PASS	0	none	0	0	84	1e-6
chr10-132149554-TCCCCCGCCCCACCCCCTCTCCGCCCCCGCCCCACCCCCCTCCGCCCCCGCCCCACCCCCCTCCGCCCCCGCCCCACCCCCTCCGCCCCCGCCCCACCCTCTCCA-TCTCCGCCCCCGCCCCACCCCCTCTCCGCCCCCGCCCCACCCCCCTCCGCCCCCGCCCCACCCCCCTCCGCCCCCGCCCCACCCCCTCCGCCCCCGCCCCACCCTCTCCA	chr10	132149554	TCCCCCGCCCCACCCCCTCTCCGCCCCCGCCCCACCCCCCTCCGCCCCCGCCCCACCCCCCTCCGCCCCCGCCCCACCCCCTCCGCCCCCGCCCCACCCTCTCCA	TCTCCGCCCCCGCCCCACCCCCTCTCCGCCCCCGCCCCACCCCCCTCCGCCCCCGCCCCACCCCCCTCCGCCCCCGCCCCACCCCCTCCGCCCCCGCCCCACCCTCTCCA	1466908	PASS	0	none	0	0	84	1e-6
chr10-132149554-TCCCCCGCCCCACCCCCTCTCCGCCCCCGCCCCACCCCCCTCCGCCCCCGCCCCACCCCCCTCCGCCCCCGCCCCACCCCCTCCGCCCCCGCCCCACCCTCTCCA-TGCCCCCGCCCCACCCCCTCCCTGCCCCCGCCCCACCCCCTCTCCGCCCCCGCCCCACCCCCCTCCGCCCCCGCCCCACCCCCCTCCGCCCCCGCCCCACCCCCTCCGCCCCCGCCCCACCCTCTCCA	chr10	132149554	TCCCCCGCCCCACCCCCTCTCCGCCCCCGCCCCACCCCCCTCCGCCCCCGCCCCACCCCCCTCCGCCCCCGCCCCACCCCCTCCGCCCCCGCCCCACCCTCTCCA	TGCCCCCGCCCCACCCCCTCCCTGCCCCCGCCCCACCCCCTCTCCGCCCCCGCCCCACCCCCCTCCGCCCCCGCCCCACCCCCCTCCGCCCCCGCCCCACCCCCTCCGCCCCCGCCCCACCCTCTCCA	1466908	PASS	0	none	9e-6	0	84	9e-6
chr10-132149554-TCCCCCGCCCCACCCCCTCTCCGCCCCCGCCCCACCCCCCTCCGCCCCCGCCCCACCCCCCTCCGCCCCCGCCCCACCCCCTCCGCCCCCGCCCCACCCTCTCCA-TGCCCCCGCCCCACCCCCTCTCCGCCCCCGCCCCACCCCCCTCCGCCCCCGCCCCACCCCCCTCCGCCCCCGCCCCACCCCCTCCGCCCCCGCCCCACCCTCTCCA	chr10	132149554	TCCCCCGCCCCACCCCCTCTCCGCCCCCGCCCCACCCCCCTCCGCCCCCGCCCCACCCCCCTCCGCCCCCGCCCCACCCCCTCCGCCCCCGCCCCACCCTCTCCA	TGCCCCCGCCCCACCCCCTCTCCGCCCCCGCCCCACCCCCCTCCGCCCCCGCCCCACCCCCCTCCGCCCCCGCCCCACCCCCTCCGCCCCCGCCCCACCCTCTCCA	1466908	PASS	0	none	0	0	84	1e-6
chr10-132149554-TCCCCCGCCCCACCCCCTCTCCGCCCCCGCCCCACCCCCCTCCGCCCCCGCCCCACCCCCCTCCGCCCCCGCCCCACCCCCTCCGCCCCCGCCCCACCCTCTCCA-TTCCCCCGCCCCACCCCCTCTCCGCCCCCGCCCCACCCCCTCCCTGCCCCCGCCCCACCCCCTCTCCGCCCCCGCCCCACCCCCCTCCGCCCCCGCCCCACCCCCCTCCGCCCCCGCCCCACCCCCTCCGCCCCCGCCCCACCCTCTCCA	chr10	132149554	TCCCCCGCCCCACCCCCTCTCCGCCCCCGCCCCACCCCCCTCCGCCCCCGCCCCACCCCCCTCCGCCCCCGCCCCACCCCCTCCGCCCCCGCCCCACCCTCTCCA	TTCCCCCGCCCCACCCCCTCTCCGCCCCCGCCCCACCCCCTCCCTGCCCCCGCCCCACCCCCTCTCCGCCCCCGCCCCACCCCCCTCCGCCCCCGCCCCACCCCCCTCCGCCCCCGCCCCACCCCCTCCGCCCCCGCCCCACCCTCTCCA	1466908	PASS	0	none	0	0	84	1e-6
chr10-132149554-TCCCCCGCCCCACCCCCTCTCCGCCCCCGCCCCACCCCCCTCCGCCCCCGCCCCACCCCCCTCCGCCCCCGCCCCACCCCCTCCGCCCCCGCCCCACCCTCTCCA-TTCCCCCGCCCCACCCCCTCTCCGCCCCCGCCCCACCCCCTCTCCGCCCCCGCCCCACCCCCCTCCGCCCCCGCCCCACCCCCCTCCGCCCCCGCCCCACCCCCTCCGCCCCCGCCCCACCCTCTCCA	chr10	132149554	TCCCCCGCCCCACCCCCTCTCCGCCCCCGCCCCACCCCCCTCCGCCCCCGCCCCACCCCCCTCCGCCCCCGCCCCACCCCCTCCGCCCCCGCCCCACCCTCTCCA	TTCCCCCGCCCCACCCCCTCTCCGCCCCCGCCCCACCCCCTCTCCGCCCCCGCCCCACCCCCCTCCGCCCCCGCCCCACCCCCCTCCGCCCCCGCCCCACCCCCTCCGCCCCCGCCCCACCCTCTCCA	1466908	PASS	0	none	0	0	84	1e-6
chr10-132149560-G-*	chr10	132149560	G	*	45979	PASS	0	none	9.630000000000004e-4	0	98	9.630000000000004e-4
chr10-132149560-G-A	chr10	132149560	G	A	45979	PASS	2.441e-5	afr	3.6999999999999985e-5	0	98	3.6999999999999985e-5
chr10-132149560-G-C	chr10	132149560	G	C	45979	PASS	1.1318e-4	sas	1.27e-4	0	98	1.27e-4
chr10-132149560-G-T	chr10	132149560	G	T	45979	PASS	0.011614	nfe	0.005695	2	98	0.011614
chr10-132149567-CCCCTCTCCGCCCCCGCCCCACCCCCCTCCGCCCCCGCCCCACCCCCCTCCGCCCCCGCCCCACCCCCTCCGCCCCCGCCCCA-*	chr10	132149567	CCCCTCTCCGCCCCCGCCCCACCCCCCTCCGCCCCCGCCCCACCCCCCTCCGCCCCCGCCCCACCCCCTCCGCCCCCGCCCCA	*	264.97	VQSRTrancheINDEL97.00to99.00	0	none	0.002539	0	120	0.002539
chr10-132149567-CCCCTCTCCGCCCCCGCCCCACCCCCCTCCGCCCCCGCCCCACCCCCCTCCGCCCCCGCCCCACCCCCTCCGCCCCCGCCCCA-C	chr10	132149567	CCCCTCTCCGCCCCCGCCCCACCCCCCTCCGCCCCCGCCCCACCCCCCTCCGCCCCCGCCCCACCCCCTCCGCCCCCGCCCCA	C	264.97	VQSRTrancheINDEL97.00to99.00	0	none	0	0	120	1e-6
chr10-132149567-CCCCTCTCCGCCCCCGCCCCACCCCCCTCCGCCCCCGCCCCACCCCCCTCCGCCCCCGCCCCACCCCCTCCGCCCCCGCCCCA-CCCCCCCTCCGCCCCCGCCCCACCCCCCTCCGCCCCCGCCCCACCCCCTCCGCCCCCGCCCCA	chr10	132149567	CCCCTCTCCGCCCCCGCCCCACCCCCCTCCGCCCCCGCCCCACCCCCCTCCGCCCCCGCCCCACCCCCTCCGCCCCCGCCCCA	CCCCCCCTCCGCCCCCGCCCCACCCCCCTCCGCCCCCGCCCCACCCCCTCCGCCCCCGCCCCA	264.97	VQSRTrancheINDEL97.00to99.00	0	none	0	1	120	1e-6
chr10-132149569-CCT-*	chr10	132149569	CCT	*	93.97	PASS	0	none	0.002564	1	120	0.002564
chr10-132149569-CCT-C	chr10	132149569	CCT	C	93.97	PASS	8.9e-7	nfe	9e-6	0	120	9e-6
chr10-132149570-CTCTCCG-*	chr10	132149570	CTCTCCG	*	806.97	PASS	0	none	0.002614	1	110	0.002614
chr10-132149570-CTCTCCG-C	chr10	132149570	CTCTCCG	C	806.97	PASS	9.2e-7	nfe	0	0	110	1e-6
chr10-132149570-CTCTCCG-CCCG	chr10	132149570	CTCTCCG	CCCG	806.97	PASS	0	none	0	0	110	1e-6
chr10-132149570-CTCTCCG-CCTCCG	chr10	132149570	CTCTCCG	CCTCCG	806.97	PASS	0	none	2.2000000000000003e-5	0	110	2.2000000000000003e-5
chr10-132149571-TCTCCGCCCCCGCCCCACCCCCCTCCGCCCCCGCCCCACCCCCCTCCGCCCCCGCCCCACCCCCTCCGCCCCCGCCCCACCCTCTCCA-*	chr10	132149571	TCTCCGCCCCCGCCCCACCCCCCTCCGCCCCCGCCCCACCCCCCTCCGCCCCCGCCCCACCCCCTCCGCCCCCGCCCCACCCTCTCCA	*	310007	PASS	0	none	0.002487	1	68	0.002487
chr10-132149571-TCTCCGCCCCCGCCCCACCCCCCTCCGCCCCCGCCCCACCCCCCTCCGCCCCCGCCCCACCCCCTCCGCCCCCGCCCCACCCTCTCCA-CCTCCGCCCCCGCCCCACCCCCCTCCGCCCCCGCCCCACCCCCCTCCGCCCCCGCCCCACCCCCTCCGCCCCCGCCCCACCCTCTCCA	chr10	132149571	TCTCCGCCCCCGCCCCACCCCCCTCCGCCCCCGCCCCACCCCCCTCCGCCCCCGCCCCACCCCCTCCGCCCCCGCCCCACCCTCTCCA	CCTCCGCCCCCGCCCCACCCCCCTCCGCCCCCGCCCCACCCCCCTCCGCCCCCGCCCCACCCCCTCCGCCCCCGCCCCACCCTCTCCA	310007	PASS	0	none	0.00183999999999999	0	68	0.00183999999999999
chr10-132149571-TCTCCGCCCCCGCCCCACCCCCCTCCGCCCCCGCCCCACCCCCCTCCGCCCCCGCCCCACCCCCTCCGCCCCCGCCCCACCCTCTCCA-GCTCCGCCCCCGCCCCACCCCCCTCCGCCCCCGCCCCACCCCCCTCCGCCCCCGCCCCACCCCCTCCGCCCCCGCCCCACCCTCTCCA	chr10	132149571	TCTCCGCCCCCGCCCCACCCCCCTCCGCCCCCGCCCCACCCCCCTCCGCCCCCGCCCCACCCCCTCCGCCCCCGCCCCACCCTCTCCA	GCTCCGCCCCCGCCCCACCCCCCTCCGCCCCCGCCCCACCCCCCTCCGCCCCCGCCCCACCCCCTCCGCCCCCGCCCCACCCTCTCCA	310007	PASS	0	none	0	0	68	1e-6
chr10-132149571-TCTCCGCCCCCGCCCCACCCCCCTCCGCCCCCGCCCCACCCCCCTCCGCCCCCGCCCCACCCCCTCCGCCCCCGCCCCACCCTCTCCA-T	chr10	132149571	TCTCCGCCCCCGCCCCACCCCCCTCCGCCCCCGCCCCACCCCCCTCCGCCCCCGCCCCACCCCCTCCGCCCCCGCCCCACCCTCTCCA	T	310007	PASS	0	none	0	0	68	1e-6
chr10-132149571-TCTCCGCCCCCGCCCCACCCCCCTCCGCCCCCGCCCCACCCCCCTCCGCCCCCGCCCCACCCCCTCCGCCCCCGCCCCACCCTCTCCA-TCCCCACCCTCTCCA	chr10	132149571	TCTCCGCCCCCGCCCCACCCCCCTCCGCCCCCGCCCCACCCCCCTCCGCCCCCGCCCCACCCCCTCCGCCCCCGCCCCACCCTCTCCA	TCCCCACCCTCTCCA	310007	PASS	0	none	0	0	68	1e-6
chr10-132149571-TCTCCGCCCCCGCCCCACCCCCCTCCGCCCCCGCCCCACCCCCCTCCGCCCCCGCCCCACCCCCTCCGCCCCCGCCCCACCCTCTCCA-TCCCTCCGCCCCCGCCCCACCCCCCTCCGCCCCCGCCCCACCCCCCTCCGCCCCCGCCCCACCCCCTCCGCCCCCGCCCCACCCTCTCCA	chr10	132149571	TCTCCGCCCCCGCCCCACCCCCCTCCGCCCCCGCCCCACCCCCCTCCGCCCCCGCCCCACCCCCTCCGCCCCCGCCCCACCCTCTCCA	TCCCTCCGCCCCCGCCCCACCCCCCTCCGCCCCCGCCCCACCCCCCTCCGCCCCCGCCCCACCCCCTCCGCCCCCGCCCCACCCTCTCCA	310007	PASS	0	none	3.6999999999999985e-5	0	68	3.6999999999999985e-5
chr10-132149571-TCTCCGCCCCCGCCCCACCCCCCTCCGCCCCCGCCCCACCCCCCTCCGCCCCCGCCCCACCCCCTCCGCCCCCGCCCCACCCTCTCCA-TCCCTCCGCCCCCGCCCCACCCCCCTCCGCCCCCGCCCCACCCCCTCCGCCCCCGCCCCACCCTCTCCA	chr10	132149571	TCTCCGCCCCCGCCCCACCCCCCTCCGCCCCCGCCCCACCCCCCTCCGCCCCCGCCCCACCCCCTCCGCCCCCGCCCCACCCTCTCCA	TCCCTCCGCCCCCGCCCCACCCCCCTCCGCCCCCGCCCCACCCCCTCCGCCCCCGCCCCACCCTCTCCA	310007	PASS	0	none	9e-6	0	68	9e-6
chr10-132149571-TCTCCGCCCCCGCCCCACCCCCCTCCGCCCCCGCCCCACCCCCCTCCGCCCCCGCCCCACCCCCTCCGCCCCCGCCCCACCCTCTCCA-TCCCTGCCCCCACCCTACCCCTACCCCTCCGCCCCCGCCCCACCCCCCTCCGCCCCCGCCCCACCCCCCTCCGCCCCCGCCCCACCCCCTCCGCCCCCGCCCCACCCTCTCCA	chr10	132149571	TCTCCGCCCCCGCCCCACCCCCCTCCGCCCCCGCCCCACCCCCCTCCGCCCCCGCCCCACCCCCTCCGCCCCCGCCCCACCCTCTCCA	TCCCTGCCCCCACCCTACCCCTACCCCTCCGCCCCCGCCCCACCCCCCTCCGCCCCCGCCCCACCCCCCTCCGCCCCCGCCCCACCCCCTCCGCCCCCGCCCCACCCTCTCCA	310007	PASS	0	none	0	0	68	1e-6
chr10-132149571-TCTCCGCCCCCGCCCCACCCCCCTCCGCCCCCGCCCCACCCCCCTCCGCCCCCGCCCCACCCCCTCCGCCCCCGCCCCACCCTCTCCA-TCCCTGCCCCCACCCTACCCCTACTCCGCCCCCGCCCCACCCCCCTCCGCCCCCGCCCCACCCCCCTCCGCCCCCGCCCCACCCCCTCCGCCCCCGCCCCACCCTCTCCA	chr10	132149571	TCTCCGCCCCCGCCCCACCCCCCTCCGCCCCCGCCCCACCCCCCTCCGCCCCCGCCCCACCCCCTCCGCCCCCGCCCCACCCTCTCCA	TCCCTGCCCCCACCCTACCCCTACTCCGCCCCCGCCCCACCCCCCTCCGCCCCCGCCCCACCCCCCTCCGCCCCCGCCCCACCCCCTCCGCCCCCGCCCCACCCTCTCCA	310007	PASS	0	none	0	0	68	1e-6
chr10-132149571-TCTCCGCCCCCGCCCCACCCCCCTCCGCCCCCGCCCCACCCCCCTCCGCCCCCGCCCCACCCCCTCCGCCCCCGCCCCACCCTCTCCA-TCCCTGCCCCCGCCCCACCCCCCCTCCGCCCCCGCCCCACCCCCCTCCGCCCCCGCCCCACCCCCCTCCGCCCCCGCCCCACCCCCTCCGCCCCCGCCCCACCCTCTCCA	chr10	132149571	TCTCCGCCCCCGCCCCACCCCCCTCCGCCCCCGCCCCACCCCCCTCCGCCCCCGCCCCACCCCCTCCGCCCCCGCCCCACCCTCTCCA	TCCCTGCCCCCGCCCCACCCCCCCTCCGCCCCCGCCCCACCCCCCTCCGCCCCCGCCCCACCCCCCTCCGCCCCCGCCCCACCCCCTCCGCCCCCGCCCCACCCTCTCCA	310007	PASS	0	none	2.2000000000000003e-5	0	68	2.2000000000000003e-5
chr10-132149571-TCTCCGCCCCCGCCCCACCCCCCTCCGCCCCCGCCCCACCCCCCTCCGCCCCCGCCCCACCCCCTCCGCCCCCGCCCCACCCTCTCCA-TCCCTGCCCCCGCCCCACCCCCTCCCTGCCCCCGCCCCACCCCCTCCGCCCCCGCCCCACCCCCCTCCGCCCCCGCCCCACCCCCCTCCGCCCCCGCCCCACCCCCTCCGCCCCCGCCCCACCCTCTCCA	chr10	132149571	TCTCCGCCCCCGCCCCACCCCCCTCCGCCCCCGCCCCACCCCCCTCCGCCCCCGCCCCACCCCCTCCGCCCCCGCCCCACCCTCTCCA	TCCCTGCCCCCGCCCCACCCCCTCCCTGCCCCCGCCCCACCCCCTCCGCCCCCGCCCCACCCCCCTCCGCCCCCGCCCCACCCCCCTCCGCCCCCGCCCCACCCCCTCCGCCCCCGCCCCACCCTCTCCA	310007	PASS	0	none	3.6999999999999985e-5	0	68	3.6999999999999985e-5
chr10-132149571-TCTCCGCCCCCGCCCCACCCCCCTCCGCCCCCGCCCCACCCCCCTCCGCCCCCGCCCCACCCCCTCCGCCCCCGCCCCACCCTCTCCA-TCCCTGCCCCCGCCCCACCCCCTCCCTGCCCCCGCCCCACCCCCTCTCCGCCCCCGCCCCACCCCCCTCCGCCCCCGCCCCACCCCCCTCCGCCCCCGCCCCACCCCCCTCCGCCCCCGCCCCACCCCCTCCGCCCCCGCCCCACCCTCTCCA	chr10	132149571	TCTCCGCCCCCGCCCCACCCCCCTCCGCCCCCGCCCCACCCCCCTCCGCCCCCGCCCCACCCCCTCCGCCCCCGCCCCACCCTCTCCA	TCCCTGCCCCCGCCCCACCCCCTCCCTGCCCCCGCCCCACCCCCTCTCCGCCCCCGCCCCACCCCCCTCCGCCCCCGCCCCACCCCCCTCCGCCCCCGCCCCACCCCCCTCCGCCCCCGCCCCACCCCCTCCGCCCCCGCCCCACCCTCTCCA	310007	PASS	0	none	1.0799999999999996e-4	0	68	1.0799999999999996e-4
chr10-132149571-TCTCCGCCCCCGCCCCACCCCCCTCCGCCCCCGCCCCACCCCCCTCCGCCCCCGCCCCACCCCCTCCGCCCCCGCCCCACCCTCTCCA-TCCCTGCCCCCGCCCCACCCCCTCCCTGCCCCCGCCCCACCCCCTCTCCGCCCCCGCCCCACCCCCTCTCCGCCCCCGCCCCACCCCCTCCGCCCCCGCCCCACCCCCCCTCCGCCCCCGCCCCACCCCCCTCCGCCCCCGCCCCACCCCCCTCCGCCCCCGCCCCACCCCCTCCGCCCCCGCCCCACCCTCTCCA	chr10	132149571	TCTCCGCCCCCGCCCCACCCCCCTCCGCCCCCGCCCCACCCCCCTCCGCCCCCGCCCCACCCCCTCCGCCCCCGCCCCACCCTCTCCA	TCCCTGCCCCCGCCCCACCCCCTCCCTGCCCCCGCCCCACCCCCTCTCCGCCCCCGCCCCACCCCCTCTCCGCCCCCGCCCCACCCCCTCCGCCCCCGCCCCACCCCCCCTCCGCCCCCGCCCCACCCCCCTCCGCCCCCGCCCCACCCCCCTCCGCCCCCGCCCCACCCCCTCCGCCCCCGCCCCACCCTCTCCA	310007	PASS	0	none	0	0	68	1e-6
chr10-132149571-TCTCCGCCCCCGCCCCACCCCCCTCCGCCCCCGCCCCACCCCCCTCCGCCCCCGCCCCACCCCCTCCGCCCCCGCCCCACCCTCTCCA-TCCCTGCCCCCGCCCCACCCCCTCCGCCCCCGCCCCACCCCCCTCCGCCCCCGCCCCACCCCCCTCCGCCCCCGCCCCACCCCCTCCGCCCCCGCCCCACCCTCTCCA	chr10	132149571	TCTCCGCCCCCGCCCCACCCCCCTCCGCCCCCGCCCCACCCCCCTCCGCCCCCGCCCCACCCCCTCCGCCCCCGCCCCACCCTCTCCA	TCCCTGCCCCCGCCCCACCCCCTCCGCCCCCGCCCCACCCCCCTCCGCCCCCGCCCCACCCCCCTCCGCCCCCGCCCCACCCCCTCCGCCCCCGCCCCACCCTCTCCA	310007	PASS	0	none	0.00523	0	68	0.00523
chr10-132149571-TCTCCGCCCCCGCCCCACCCCCCTCCGCCCCCGCCCCACCCCCCTCCGCCCCCGCCCCACCCCCTCCGCCCCCGCCCCACCCTCTCCA-TCCCTGCCCCCGCCCCACCCCCTCTCCGCCCCCGCCCCACCCCCCTCCGCCCCCGCCCCACCCCCCTCCGCCCCCGCCCCACCCCCCTCCGCCCCCGCCCCACCCCCTCCGCCCCCGCCCCACCCTCTCCA	chr10	132149571	TCTCCGCCCCCGCCCCACCCCCCTCCGCCCCCGCCCCACCCCCCTCCGCCCCCGCCCCACCCCCTCCGCCCCCGCCCCACCCTCTCCA	TCCCTGCCCCCGCCCCACCCCCTCTCCGCCCCCGCCCCACCCCCCTCCGCCCCCGCCCCACCCCCCTCCGCCCCCGCCCCACCCCCCTCCGCCCCCGCCCCACCCCCTCCGCCCCCGCCCCACCCTCTCCA	310007	PASS	0	none	7.099999999999998e-5	0	68	7.099999999999998e-5
chr10-132149571-TCTCCGCCCCCGCCCCACCCCCCTCCGCCCCCGCCCCACCCCCCTCCGCCCCCGCCCCACCCCCTCCGCCCCCGCCCCACCCTCTCCA-TCCCTGCCCCCGCCCCACCCCCTCTCCGCCCCCGCCCCACCCCCTCCGCCCCCGCCCCACCCCCCCTCCGCCCCCGCCCCACCCCCCTCCGCCCCCGCCCCACCCCCCTCCGCCCCCGCCCCACCCCCTCCGCCCCCGCCCCACCCTCTCCA	chr10	132149571	TCTCCGCCCCCGCCCCACCCCCCTCCGCCCCCGCCCCACCCCCCTCCGCCCCCGCCCCACCCCCTCCGCCCCCGCCCCACCCTCTCCA	TCCCTGCCCCCGCCCCACCCCCTCTCCGCCCCCGCCCCACCCCCTCCGCCCCCGCCCCACCCCCCCTCCGCCCCCGCCCCACCCCCCTCCGCCCCCGCCCCACCCCCCTCCGCCCCCGCCCCACCCCCTCCGCCCCCGCCCCACCCTCTCCA	310007	PASS	0	none	3.6999999999999985e-5	0	68	3.6999999999999985e-5
chr10-132149571-TCTCCGCCCCCGCCCCACCCCCCTCCGCCCCCGCCCCACCCCCCTCCGCCCCCGCCCCACCCCCTCCGCCCCCGCCCCACCCTCTCCA-TCCCTGCCCCCGCCCCACCCCCTCTCCGCCCCCGCCCCACCCCCTCTCCGCCCCCGCCCCACCCCCTCCGCCCCCGCCCCACCCCCCCTCCGCCCCCGCCCCACCCCCCTCCGCCCCCGCCCCACCCCCCTCCGCCCCCGCCCCACCCCCTCCGCCCCCGCCCCACCCTCTCCA	chr10	132149571	TCTCCGCCCCCGCCCCACCCCCCTCCGCCCCCGCCCCACCCCCCTCCGCCCCCGCCCCACCCCCTCCGCCCCCGCCCCACCCTCTCCA	TCCCTGCCCCCGCCCCACCCCCTCTCCGCCCCCGCCCCACCCCCTCTCCGCCCCCGCCCCACCCCCTCCGCCCCCGCCCCACCCCCCCTCCGCCCCCGCCCCACCCCCCTCCGCCCCCGCCCCACCCCCCTCCGCCCCCGCCCCACCCCCTCCGCCCCCGCCCCACCCTCTCCA	310007	PASS	0	none	9e-6	0	68	9e-6
chr10-132149571-TCTCCGCCCCCGCCCCACCCCCCTCCGCCCCCGCCCCACCCCCCTCCGCCCCCGCCCCACCCCCTCCGCCCCCGCCCCACCCTCTCCA-TCCCTGCCCCCGCCCCACCCCCTCTCCGCCCCCGCCCCACCCCTCCGCCCCCGCCCCACCCCCCTCCGCCCCCGCCCCACCCCCCTCCGCCCCCGCCCCACCCCCTCCGCCCCCGCCCCACCCTCTCCA	chr10	132149571	TCTCCGCCCCCGCCCCACCCCCCTCCGCCCCCGCCCCACCCCCCTCCGCCCCCGCCCCACCCCCTCCGCCCCCGCCCCACCCTCTCCA	TCCCTGCCCCCGCCCCACCCCCTCTCCGCCCCCGCCCCACCCCTCCGCCCCCGCCCCACCCCCCTCCGCCCCCGCCCCACCCCCCTCCGCCCCCGCCCCACCCCCTCCGCCCCCGCCCCACCCTCTCCA	310007	PASS	0	none	0	0	68	1e-6
chr10-132149571-TCTCCGCCCCCGCCCCACCCCCCTCCGCCCCCGCCCCACCCCCCTCCGCCCCCGCCCCACCCCCTCCGCCCCCGCCCCACCCTCTCCA-TCCGCCCCCGCCCCACCCCCCCTCCGCCCCCGCCCCACCCCCCTCCGCCCCCGCCCCACCCCCCTCCGCCCCCGCCCCACCCCCTCCGCCCCCGCCCCACCCTCTCCA	chr10	132149571	TCTCCGCCCCCGCCCCACCCCCCTCCGCCCCCGCCCCACCCCCCTCCGCCCCCGCCCCACCCCCTCCGCCCCCGCCCCACCCTCTCCA	TCCGCCCCCGCCCCACCCCCCCTCCGCCCCCGCCCCACCCCCCTCCGCCCCCGCCCCACCCCCCTCCGCCCCCGCCCCACCCCCTCCGCCCCCGCCCCACCCTCTCCA	310007	PASS	0	none	5.2999999999999994e-5	0	68	5.2999999999999994e-5
chr10-132149571-TCTCCGCCCCCGCCCCACCCCCCTCCGCCCCCGCCCCACCCCCCTCCGCCCCCGCCCCACCCCCTCCGCCCCCGCCCCACCCTCTCCA-TCCGCCCCCGCCCCACCCCCCTCCGCCCCCGCCCCACCCCCTCTCCGCCCCCGCCCCACCCCCTCCGCCCCCGCCCCACCCCCCCTCCGCCCCCGCCCCACCCCCCTCCGCCCCCGCCCCACCCCCCTCCGCCCCCGCCCCACCCCCTCCGCCCCCGCCCCACCCTCTCCA	chr10	132149571	TCTCCGCCCCCGCCCCACCCCCCTCCGCCCCCGCCCCACCCCCCTCCGCCCCCGCCCCACCCCCTCCGCCCCCGCCCCACCCTCTCCA	TCCGCCCCCGCCCCACCCCCCTCCGCCCCCGCCCCACCCCCTCTCCGCCCCCGCCCCACCCCCTCCGCCCCCGCCCCACCCCCCCTCCGCCCCCGCCCCACCCCCCTCCGCCCCCGCCCCACCCCCCTCCGCCCCCGCCCCACCCCCTCCGCCCCCGCCCCACCCTCTCCA	310007	PASS	0	none	9e-6	0	68	9e-6
chr10-132149571-TCTCCGCCCCCGCCCCACCCCCCTCCGCCCCCGCCCCACCCCCCTCCGCCCCCGCCCCACCCCCTCCGCCCCCGCCCCACCCTCTCCA-TCTCCGCCCCCGCCCCACCCCCCCTCCGCCCCCGCCCCACCCCCCTCCGCCCCCGCCCCACCCCCCTCCGCCCCCGCCCCACCCCCTCCGCCCCCGCCCCACCCTCTCCA	chr10	132149571	TCTCCGCCCCCGCCCCACCCCCCTCCGCCCCCGCCCCACCCCCCTCCGCCCCCGCCCCACCCCCTCCGCCCCCGCCCCACCCTCTCCA	TCTCCGCCCCCGCCCCACCCCCCCTCCGCCCCCGCCCCACCCCCCTCCGCCCCCGCCCCACCCCCCTCCGCCCCCGCCCCACCCCCTCCGCCCCCGCCCCACCCTCTCCA	310007	PASS	0	none	9e-6	0	68	9e-6
chr10-132149571-TCTCCGCCCCCGCCCCACCCCCCTCCGCCCCCGCCCCACCCCCCTCCGCCCCCGCCCCACCCCCTCCGCCCCCGCCCCACCCTCTCCA-TCTCCGCCCCCGCCCCACCCCCCTCCGCCCCCGCCCCACCCCCCTCCGCCCCCGCCCCACCCCCCTCCGCCCCCGCCCCACCCCCCTCCGCCCCCGCCCCACCCCCTCCGCCCCCGCCCCACCCTCTCCA	chr10	132149571	TCTCCGCCCCCGCCCCACCCCCCTCCGCCCCCGCCCCACCCCCCTCCGCCCCCGCCCCACCCCCTCCGCCCCCGCCCCACCCTCTCCA	TCTCCGCCCCCGCCCCACCCCCCTCCGCCCCCGCCCCACCCCCCTCCGCCCCCGCCCCACCCCCCTCCGCCCCCGCCCCACCCCCCTCCGCCCCCGCCCCACCCCCTCCGCCCCCGCCCCACCCTCTCCA	310007	PASS	0	none	9e-6	0	68	9e-6
chr10-132149571-TCTCCGCCCCCGCCCCACCCCCCTCCGCCCCCGCCCCACCCCCCTCCGCCCCCGCCCCACCCCCTCCGCCCCCGCCCCACCCTCTCCA-TCTCCGCCCCCGCCCCACCCCCCTCCGCCCCCGCCCCACCCCCCTCCGCCCCCGCCCCACCCCCCTCCGCCCCCGCCCCACCCCCTCCGCCCCCGCCCCACCCTCTCCA	chr10	132149571	TCTCCGCCCCCGCCCCACCCCCCTCCGCCCCCGCCCCACCCCCCTCCGCCCCCGCCCCACCCCCTCCGCCCCCGCCCCACCCTCTCCA	TCTCCGCCCCCGCCCCACCCCCCTCCGCCCCCGCCCCACCCCCCTCCGCCCCCGCCCCACCCCCCTCCGCCCCCGCCCCACCCCCTCCGCCCCCGCCCCACCCTCTCCA	310007	PASS	0	none	0.002038	0	68	0.002038
chr10-132149571-TCTCCGCCCCCGCCCCACCCCCCTCCGCCCCCGCCCCACCCCCCTCCGCCCCCGCCCCACCCCCTCCGCCCCCGCCCCACCCTCTCCA-TCTCCGCCCCCGCCCCACCCCCCTCCGCCCCCGCCCCACCCCCTCCGCCCCCGCCCCACCCTCTCCA	chr10	132149571	TCTCCGCCCCCGCCCCACCCCCCTCCGCCCCCGCCCCACCCCCCTCCGCCCCCGCCCCACCCCCTCCGCCCCCGCCCCACCCTCTCCA	TCTCCGCCCCCGCCCCACCCCCCTCCGCCCCCGCCCCACCCCCTCCGCCCCCGCCCCACCCTCTCCA	310007	PASS	0	none	0.01043699999999999	0	68	0.01043699999999999
chr10-132149571-TCTCCGCCCCCGCCCCACCCCCCTCCGCCCCCGCCCCACCCCCCTCCGCCCCCGCCCCACCCCCTCCGCCCCCGCCCCACCCTCTCCA-TCTCCGCCCCCGCCCCACCCCCCTCCGCCCCCGCCCCACCCCCTCTCCGCCCCCGCCCCACCCCCTCCGCCCCCGCCCCACCCCCCCTCCGCCCCCGCCCCACCCCCCTCCGCCCCCGCCCCACCCCCCTCCGCCCCCGCCCCACCCCCTCCGCCCCCGCCCCACCCTCTCCA	chr10	132149571	TCTCCGCCCCCGCCCCACCCCCCTCCGCCCCCGCCCCACCCCCCTCCGCCCCCGCCCCACCCCCTCCGCCCCCGCCCCACCCTCTCCA	TCTCCGCCCCCGCCCCACCCCCCTCCGCCCCCGCCCCACCCCCTCTCCGCCCCCGCCCCACCCCCTCCGCCCCCGCCCCACCCCCCCTCCGCCCCCGCCCCACCCCCCTCCGCCCCCGCCCCACCCCCCTCCGCCCCCGCCCCACCCCCTCCGCCCCCGCCCCACCCTCTCCA	310007	PASS	0	none	0	0	68	1e-6
chr10-132149571-TCTCCGCCCCCGCCCCACCCCCCTCCGCCCCCGCCCCACCCCCCTCCGCCCCCGCCCCACCCCCTCCGCCCCCGCCCCACCCTCTCCA-TCTCCGCCCCCGCCCCACCCCCCTCTCCGCCCCCGCCCCACCCCCTCTCCGCCCCCGCCCCACCCCCTCCGCCCCCGCCCCACCCCCCCTCCGCCCCCGCCCCACCCCCCTCCGCCCCCGCCCCACCCCCCTCCGCCCCCGCCCCACCCCCTCCGCCCCCGCCCCACCCTCTCCA	chr10	132149571	TCTCCGCCCCCGCCCCACCCCCCTCCGCCCCCGCCCCACCCCCCTCCGCCCCCGCCCCACCCCCTCCGCCCCCGCCCCACCCTCTCCA	TCTCCGCCCCCGCCCCACCCCCCTCTCCGCCCCCGCCCCACCCCCTCTCCGCCCCCGCCCCACCCCCTCCGCCCCCGCCCCACCCCCCCTCCGCCCCCGCCCCACCCCCCTCCGCCCCCGCCCCACCCCCCTCCGCCCCCGCCCCACCCCCTCCGCCCCCGCCCCACCCTCTCCA	310007	PASS	0	none	0	0	68	1e-6
chr10-132149571-TCTCCGCCCCCGCCCCACCCCCCTCCGCCCCCGCCCCACCCCCCTCCGCCCCCGCCCCACCCCCTCCGCCCCCGCCCCACCCTCTCCA-TCTCCGCCCCCGCCCCACCCCCTCCGCCCCCGCCCCACCCCCCCTCCGCCCCCGCCCCACCCCCCTCCGCCCCCGCCCCACCCCCCTCCGCCCCCGCCCCACCCCCTCCGCCCCCGCCCCACCCTCTCCA	chr10	132149571	TCTCCGCCCCCGCCCCACCCCCCTCCGCCCCCGCCCCACCCCCCTCCGCCCCCGCCCCACCCCCTCCGCCCCCGCCCCACCCTCTCCA	TCTCCGCCCCCGCCCCACCCCCTCCGCCCCCGCCCCACCCCCCCTCCGCCCCCGCCCCACCCCCCTCCGCCCCCGCCCCACCCCCCTCCGCCCCCGCCCCACCCCCTCCGCCCCCGCCCCACCCTCTCCA	310007	PASS	0	none	3.6999999999999985e-5	0	68	3.6999999999999985e-5
chr10-132149571-TCTCCGCCCCCGCCCCACCCCCCTCCGCCCCCGCCCCACCCCCCTCCGCCCCCGCCCCACCCCCTCCGCCCCCGCCCCACCCTCTCCA-TCTCCGCCCCCGCCCCACCCCCTCCGCCCCCGCCCCACCCTCTCCA	chr10	132149571	TCTCCGCCCCCGCCCCACCCCCCTCCGCCCCCGCCCCACCCCCCTCCGCCCCCGCCCCACCCCCTCCGCCCCCGCCCCACCCTCTCCA	TCTCCGCCCCCGCCCCACCCCCTCCGCCCCCGCCCCACCCTCTCCA	310007	PASS	0	none	2.09e-4	0	68	2.09e-4
chr10-132149571-TCTCCGCCCCCGCCCCACCCCCCTCCGCCCCCGCCCCACCCCCCTCCGCCCCCGCCCCACCCCCTCCGCCCCCGCCCCACCCTCTCCA-TCTCCGCCCCCGCCCCACCCCCTCTCCACCCCCGCCCCACCCCCTCTCCGCCCCCGCCCCACCCCCTCCGCCCCCGCCCCACCCCCCCTCCGCCCCCGCCCCACCCCCCTCCGCCCCCGCCCCACCCCCCTCCGCCCCCGCCCCACCCCCCTCCGCCCCCGCCCCACCCCCTCCGCCCCCGCCCCACCCTCTCCA	chr10	132149571	TCTCCGCCCCCGCCCCACCCCCCTCCGCCCCCGCCCCACCCCCCTCCGCCCCCGCCCCACCCCCTCCGCCCCCGCCCCACCCTCTCCA	TCTCCGCCCCCGCCCCACCCCCTCTCCACCCCCGCCCCACCCCCTCTCCGCCCCCGCCCCACCCCCTCCGCCCCCGCCCCACCCCCCCTCCGCCCCCGCCCCACCCCCCTCCGCCCCCGCCCCACCCCCCTCCGCCCCCGCCCCACCCCCCTCCGCCCCCGCCCCACCCCCTCCGCCCCCGCCCCACCCTCTCCA	310007	PASS	0	none	0	0	68	1e-6
chr10-132149571-TCTCCGCCCCCGCCCCACCCCCCTCCGCCCCCGCCCCACCCCCCTCCGCCCCCGCCCCACCCCCTCCGCCCCCGCCCCACCCTCTCCA-TCTCCGCCCCCGCCCCACCCCCTCTCCGCCCCCGCCCCACCCCCCACGCCCCCGCCCCACCCCCCCTCCGCCCCCGCCCCACCCCCCTCCGCCCCCGCCCCACCCCCCTCCGCCCCCGCCCCACCCCCTCCGCCCCCGCCCCACCCTCTCCA	chr10	132149571	TCTCCGCCCCCGCCCCACCCCCCTCCGCCCCCGCCCCACCCCCCTCCGCCCCCGCCCCACCCCCTCCGCCCCCGCCCCACCCTCTCCA	TCTCCGCCCCCGCCCCACCCCCTCTCCGCCCCCGCCCCACCCCCCACGCCCCCGCCCCACCCCCCCTCCGCCCCCGCCCCACCCCCCTCCGCCCCCGCCCCACCCCCCTCCGCCCCCGCCCCACCCCCTCCGCCCCCGCCCCACCCTCTCCA	310007	PASS	0	none	0	0	68	1e-6
chr10-132149571-TCTCCGCCCCCGCCCCACCCCCCTCCGCCCCCGCCCCACCCCCCTCCGCCCCCGCCCCACCCCCTCCGCCCCCGCCCCACCCTCTCCA-TCTCCGCCCCCGCCCCACCCCCTCTCCGCCCCCGCCCCACCCCCCCTCCGCCCCCGCCCCACCCCCCTCCGCCCCCGCCCCACCCCCCTCCGCCCCCGCCCCACCCCCTCCGCCCCCGCCCCACCCTCTCCA	chr10	132149571	TCTCCGCCCCCGCCCCACCCCCCTCCGCCCCCGCCCCACCCCCCTCCGCCCCCGCCCCACCCCCTCCGCCCCCGCCCCACCCTCTCCA	TCTCCGCCCCCGCCCCACCCCCTCTCCGCCCCCGCCCCACCCCCCCTCCGCCCCCGCCCCACCCCCCTCCGCCCCCGCCCCACCCCCCTCCGCCCCCGCCCCACCCCCTCCGCCCCCGCCCCACCCTCTCCA	310007	PASS	0	none	0	0	68	1e-6
chr10-132149571-TCTCCGCCCCCGCCCCACCCCCCTCCGCCCCCGCCCCACCCCCCTCCGCCCCCGCCCCACCCCCTCCGCCCCCGCCCCACCCTCTCCA-TCTCCGCCCCCGCCCCACCCCCTCTCCGCCCCCGCCCCACCCCCCCTCCGCCCCCGCCCCACCCCCTCCGCCCCCGCCCCACCCCCCTCCGCCCCCGCCCCACCCCCCTCCGCCCCCGCCCCACCCCCTCCGCCCCCGCCCCACCCTCTCCA	chr10	132149571	TCTCCGCCCCCGCCCCACCCCCCTCCGCCCCCGCCCCACCCCCCTCCGCCCCCGCCCCACCCCCTCCGCCCCCGCCCCACCCTCTCCA	TCTCCGCCCCCGCCCCACCCCCTCTCCGCCCCCGCCCCACCCCCCCTCCGCCCCCGCCCCACCCCCTCCGCCCCCGCCCCACCCCCCTCCGCCCCCGCCCCACCCCCCTCCGCCCCCGCCCCACCCCCTCCGCCCCCGCCCCACCCTCTCCA	310007	PASS	0	none	0	0	68	1e-6
chr10-132149571-TCTCCGCCCCCGCCCCACCCCCCTCCGCCCCCGCCCCACCCCCCTCCGCCCCCGCCCCACCCCCTCCGCCCCCGCCCCACCCTCTCCA-TCTCCGCCCCCGCCCCACCCCCTCTCCGCCCCCGCCCCACCCCCCTCCGCCCCCGCCCCACCCCCCTCCGCCCCCGCCCCACCCCCCTCCGCCCCCGCCCCACCCCCTCCGCCCCCGCCCCACCCTCTCCA	chr10	132149571	TCTCCGCCCCCGCCCCACCCCCCTCCGCCCCCGCCCCACCCCCCTCCGCCCCCGCCCCACCCCCTCCGCCCCCGCCCCACCCTCTCCA	TCTCCGCCCCCGCCCCACCCCCTCTCCGCCCCCGCCCCACCCCCCTCCGCCCCCGCCCCACCCCCCTCCGCCCCCGCCCCACCCCCCTCCGCCCCCGCCCCACCCCCTCCGCCCCCGCCCCACCCTCTCCA	310007	PASS	0	none	0	0	68	1e-6
chr10-132149571-TCTCCGCCCCCGCCCCACCCCCCTCCGCCCCCGCCCCACCCCCCTCCGCCCCCGCCCCACCCCCTCCGCCCCCGCCCCACCCTCTCCA-TCTCCGCCCCCGCCCCACCCCCTCTCCGCCCCCGCCCCACCCCCCTCCGCCCCCGCCCCACCCCCTCTCCGCCCCCGCCCCACCCCCTCCGCCCCCGCCCCACCCCCTCCGCCCCCGCCCCACCCCCCCTCCGCCCCCGCCCCACCCCCCTCCGCCCCCGCCCCACCCCCCTCCGCCCCCGCCCCACCCCCTCCGCCCCCGCCCCACCCTCTCCA	chr10	132149571	TCTCCGCCCCCGCCCCACCCCCCTCCGCCCCCGCCCCACCCCCCTCCGCCCCCGCCCCACCCCCTCCGCCCCCGCCCCACCCTCTCCA	TCTCCGCCCCCGCCCCACCCCCTCTCCGCCCCCGCCCCACCCCCCTCCGCCCCCGCCCCACCCCCTCTCCGCCCCCGCCCCACCCCCTCCGCCCCCGCCCCACCCCCTCCGCCCCCGCCCCACCCCCCCTCCGCCCCCGCCCCACCCCCCTCCGCCCCCGCCCCACCCCCCTCCGCCCCCGCCCCACCCCCTCCGCCCCCGCCCCACCCTCTCCA	310007	PASS	0	none	0	0	68	1e-6
chr10-132149571-TCTCCGCCCCCGCCCCACCCCCCTCCGCCCCCGCCCCACCCCCCTCCGCCCCCGCCCCACCCCCTCCGCCCCCGCCCCACCCTCTCCA-TCTCCGCCCCCGCCCCACCCCCTCTCCGCCCCCGCCCCACCCCCTCCGCCCCCGCCCCACCCCCCCTCCGCCCCCGCCCCACCCCCCTCCGCCCCCGCCCCACCCCCCTCCGCCCCCGCCCCACCCCCTCCGCCCCCGCCCCACCCTCTCCA	chr10	132149571	TCTCCGCCCCCGCCCCACCCCCCTCCGCCCCCGCCCCACCCCCCTCCGCCCCCGCCCCACCCCCTCCGCCCCCGCCCCACCCTCTCCA	TCTCCGCCCCCGCCCCACCCCCTCTCCGCCCCCGCCCCACCCCCTCCGCCCCCGCCCCACCCCCCCTCCGCCCCCGCCCCACCCCCCTCCGCCCCCGCCCCACCCCCCTCCGCCCCCGCCCCACCCCCTCCGCCCCCGCCCCACCCTCTCCA	310007	PASS	0	none	0.001963	0	68	0.001963
chr10-132149571-TCTCCGCCCCCGCCCCACCCCCCTCCGCCCCCGCCCCACCCCCCTCCGCCCCCGCCCCACCCCCTCCGCCCCCGCCCCACCCTCTCCA-TCTCCGCCCCCGCCCCACCCCCTCTCCGCCCCCGCCCCACCCCCTCCGCCCCCGCCCCACCCCCCTCCGCCCCCGCCCCACCCCCCTCCGCCCCCGCCCCACCCCCCTCCGCCCCCGCCCCACCCCCTCCGCCCCCGCCCCACCCTCTCCA	chr10	132149571	TCTCCGCCCCCGCCCCACCCCCCTCCGCCCCCGCCCCACCCCCCTCCGCCCCCGCCCCACCCCCTCCGCCCCCGCCCCACCCTCTCCA	TCTCCGCCCCCGCCCCACCCCCTCTCCGCCCCCGCCCCACCCCCTCCGCCCCCGCCCCACCCCCCTCCGCCCCCGCCCCACCCCCCTCCGCCCCCGCCCCACCCCCCTCCGCCCCCGCCCCACCCCCTCCGCCCCCGCCCCACCCTCTCCA	310007	PASS	0	none	0	0	68	1e-6
chr10-132149571-TCTCCGCCCCCGCCCCACCCCCCTCCGCCCCCGCCCCACCCCCCTCCGCCCCCGCCCCACCCCCTCCGCCCCCGCCCCACCCTCTCCA-TCTCCGCCCCCGCCCCACCCCCTCTCCGCCCCCGCCCCACCCCCTCCGCCCCCGCCCCACCCCCCTCCGCCCCCGCCCCACCCCCCTCCGCCCCCGCCCCACCCCCTCCGCCCCCGCCCCACCCTCTCCA	chr10	132149571	TCTCCGCCCCCGCCCCACCCCCCTCCGCCCCCGCCCCACCCCCCTCCGCCCCCGCCCCACCCCCTCCGCCCCCGCCCCACCCTCTCCA	TCTCCGCCCCCGCCCCACCCCCTCTCCGCCCCCGCCCCACCCCCTCCGCCCCCGCCCCACCCCCCTCCGCCCCCGCCCCACCCCCCTCCGCCCCCGCCCCACCCCCTCCGCCCCCGCCCCACCCTCTCCA	310007	PASS	0	none	9e-6	0	68	9e-6
chr10-132149571-TCTCCGCCCCCGCCCCACCCCCCTCCGCCCCCGCCCCACCCCCCTCCGCCCCCGCCCCACCCCCTCCGCCCCCGCCCCACCCTCTCCA-TCTCCGCCCCCGCCCCACCCCCTCTCCGCCCCCGCCCCACCCCCTCCGCCCCCGCCCCCCCCCCCCTCCGCCCCCGCCCCACCCCCCTCCGCCCCCGCCCCACCCCCCTCCGCCCCCGCCCCACCCCCTCCGCCCCCGCCCCACCCTCTCCA	chr10	132149571	TCTCCGCCCCCGCCCCACCCCCCTCCGCCCCCGCCCCACCCCCCTCCGCCCCCGCCCCACCCCCTCCGCCCCCGCCCCACCCTCTCCA	TCTCCGCCCCCGCCCCACCCCCTCTCCGCCCCCGCCCCACCCCCTCCGCCCCCGCCCCCCCCCCCCTCCGCCCCCGCCCCACCCCCCTCCGCCCCCGCCCCACCCCCCTCCGCCCCCGCCCCACCCCCTCCGCCCCCGCCCCACCCTCTCCA	310007	PASS	0	none	9e-6	0	68	9e-6
chr10-132149571-TCTCCGCCCCCGCCCCACCCCCCTCCGCCCCCGCCCCACCCCCCTCCGCCCCCGCCCCACCCCCTCCGCCCCCGCCCCACCCTCTCCA-TCTCCGCCCCCGCCCCACCCCCTCTCCGCCCCCGCCCCACCCCCTCCGCCCCGCCCCACCCCCCCTCCGCCCCCGCCCCACCCCCCTCCGCCCCCGCCCCACCCCCCTCCGCCCCCGCCCCACCCCCTCCGCCCCCGCCCCACCCTCTCCA	chr10	132149571	TCTCCGCCCCCGCCCCACCCCCCTCCGCCCCCGCCCCACCCCCCTCCGCCCCCGCCCCACCCCCTCCGCCCCCGCCCCACCCTCTCCA	TCTCCGCCCCCGCCCCACCCCCTCTCCGCCCCCGCCCCACCCCCTCCGCCCCGCCCCACCCCCCCTCCGCCCCCGCCCCACCCCCCTCCGCCCCCGCCCCACCCCCCTCCGCCCCCGCCCCACCCCCTCCGCCCCCGCCCCACCCTCTCCA	310007	PASS	0	none	9e-6	0	68	9e-6
chr10-132149571-TCTCCGCCCCCGCCCCACCCCCCTCCGCCCCCGCCCCACCCCCCTCCGCCCCCGCCCCACCCCCTCCGCCCCCGCCCCACCCTCTCCA-TCTCCGCCCCCGCCCCACCCCCTCTCCGCCCCCGCCCCACCCCCTCCGCCCCTGCCCCACCCCCCCTCCGCCCCCGCCCCACCCCCCTCCGCCCCCGCCCCACCCCCCTCCGCCCCCGCCCCACCCCCTCCGCCCCCGCCCCACCCTCTCCA	chr10	132149571	TCTCCGCCCCCGCCCCACCCCCCTCCGCCCCCGCCCCACCCCCCTCCGCCCCCGCCCCACCCCCTCCGCCCCCGCCCCACCCTCTCCA	TCTCCGCCCCCGCCCCACCCCCTCTCCGCCCCCGCCCCACCCCCTCCGCCCCTGCCCCACCCCCCCTCCGCCCCCGCCCCACCCCCCTCCGCCCCCGCCCCACCCCCCTCCGCCCCCGCCCCACCCCCTCCGCCCCCGCCCCACCCTCTCCA	310007	PASS	0	none	0	0	68	1e-6
chr10-132149571-TCTCCGCCCCCGCCCCACCCCCCTCCGCCCCCGCCCCACCCCCCTCCGCCCCCGCCCCACCCCCTCCGCCCCCGCCCCACCCTCTCCA-TCTCCGCCCCCGCCCCACCCCCTCTCCGCCCCCGCCCCACCCCCTCTCCGCCCCCGCCCCACCCCCCCTCCGCCCCCGCCCCACCCCCCTCCGCCCCCGCCCCACCCCCCTCCGCCCCCGCCCCACCCCCTCCGCCCCCGCCCCACCCTCTCCA	chr10	132149571	TCTCCGCCCCCGCCCCACCCCCCTCCGCCCCCGCCCCACCCCCCTCCGCCCCCGCCCCACCCCCTCCGCCCCCGCCCCACCCTCTCCA	TCTCCGCCCCCGCCCCACCCCCTCTCCGCCCCCGCCCCACCCCCTCTCCGCCCCCGCCCCACCCCCCCTCCGCCCCCGCCCCACCCCCCTCCGCCCCCGCCCCACCCCCCTCCGCCCCCGCCCCACCCCCTCCGCCCCCGCCCCACCCTCTCCA	310007	PASS	0	none	2.2000000000000003e-5	0	68	2.2000000000000003e-5
chr10-132149571-TCTCCGCCCCCGCCCCACCCCCCTCCGCCCCCGCCCCACCCCCCTCCGCCCCCGCCCCACCCCCTCCGCCCCCGCCCCACCCTCTCCA-TCTCCGCCCCCGCCCCACCCCCTCTCCGCCCCCGCCCCACCCCCTCTCCGCCCCCGCCCCACCCCCCTCCGCCCCCGCCCCACCCCCCTCCGCCCCCGCCCCACCCCCCTCCGCCCCCGCCCCACCCCCTCCGCCCCCGCCCCACCCTCTCCA	chr10	132149571	TCTCCGCCCCCGCCCCACCCCCCTCCGCCCCCGCCCCACCCCCCTCCGCCCCCGCCCCACCCCCTCCGCCCCCGCCCCACCCTCTCCA	TCTCCGCCCCCGCCCCACCCCCTCTCCGCCCCCGCCCCACCCCCTCTCCGCCCCCGCCCCACCCCCCTCCGCCCCCGCCCCACCCCCCTCCGCCCCCGCCCCACCCCCCTCCGCCCCCGCCCCACCCCCTCCGCCCCCGCCCCACCCTCTCCA	310007	PASS	0	none	0	0	68	1e-6
chr10-132149571-TCTCCGCCCCCGCCCCACCCCCCTCCGCCCCCGCCCCACCCCCCTCCGCCCCCGCCCCACCCCCTCCGCCCCCGCCCCACCCTCTCCA-TCTCCGCCCCCGCCCCACCCCCTCTCCGCCCCCGCCCCACCCCCTCTCCGCCCCCGCCCCACCCCCTCCGCCCCCGCCCCACCCCCCCCCTCCGCCCCCGCCCCACCCCCCTCCGCCCCCGCCCCACCCCCCTCCGCCCCCGCCCCACCCCCTCCGCCCCCGCCCCACCCTCTCCA	chr10	132149571	TCTCCGCCCCCGCCCCACCCCCCTCCGCCCCCGCCCCACCCCCCTCCGCCCCCGCCCCACCCCCTCCGCCCCCGCCCCACCCTCTCCA	TCTCCGCCCCCGCCCCACCCCCTCTCCGCCCCCGCCCCACCCCCTCTCCGCCCCCGCCCCACCCCCTCCGCCCCCGCCCCACCCCCCCCCTCCGCCCCCGCCCCACCCCCCTCCGCCCCCGCCCCACCCCCCTCCGCCCCCGCCCCACCCCCTCCGCCCCCGCCCCACCCTCTCCA	310007	PASS	0	none	0	0	68	1e-6
chr10-132149571-TCTCCGCCCCCGCCCCACCCCCCTCCGCCCCCGCCCCACCCCCCTCCGCCCCCGCCCCACCCCCTCCGCCCCCGCCCCACCCTCTCCA-TCTCCGCCCCCGCCCCACCCCCTCTCCGCCCCCGCCCCACCCCCTCTCCGCCCCCGCCCCACCCCCTCCGCCCCCGCCCCACCCCCCCCTCCGCCCCCGCCCCACCCCCCTCCGCCCCCGCCCCACCCCCCTCCGCCCCCGCCCCACCCCCTCCGCCCCCGCCCCACCCTCTCCA	chr10	132149571	TCTCCGCCCCCGCCCCACCCCCCTCCGCCCCCGCCCCACCCCCCTCCGCCCCCGCCCCACCCCCTCCGCCCCCGCCCCACCCTCTCCA	TCTCCGCCCCCGCCCCACCCCCTCTCCGCCCCCGCCCCACCCCCTCTCCGCCCCCGCCCCACCCCCTCCGCCCCCGCCCCACCCCCCCCTCCGCCCCCGCCCCACCCCCCTCCGCCCCCGCCCCACCCCCCTCCGCCCCCGCCCCACCCCCTCCGCCCCCGCCCCACCCTCTCCA	310007	PASS	0	none	9e-6	0	68	9e-6
chr10-132149571-TCTCCGCCCCCGCCCCACCCCCCTCCGCCCCCGCCCCACCCCCCTCCGCCCCCGCCCCACCCCCTCCGCCCCCGCCCCACCCTCTCCA-TCTCCGCCCCCGCCCCACCCCCTCTCCGCCCCCGCCCCACCCCCTCTCCGCCCCCGCCCCACCCCCTCCGCCCCCGCCCCACCCCCCCTCCGCCCCCGCCCCACCCCCCTCCGCCCCCGCCCCACCCCCCTCCGCCCCCGCCCCACCCCCCTCCGCCCCCGCCCCACCCCCTCCGCCCCCGCCCCACCCTCTCCA	chr10	132149571	TCTCCGCCCCCGCCCCACCCCCCTCCGCCCCCGCCCCACCCCCCTCCGCCCCCGCCCCACCCCCTCCGCCCCCGCCCCACCCTCTCCA	TCTCCGCCCCCGCCCCACCCCCTCTCCGCCCCCGCCCCACCCCCTCTCCGCCCCCGCCCCACCCCCTCCGCCCCCGCCCCACCCCCCCTCCGCCCCCGCCCCACCCCCCTCCGCCCCCGCCCCACCCCCCTCCGCCCCCGCCCCACCCCCCTCCGCCCCCGCCCCACCCCCTCCGCCCCCGCCCCACCCTCTCCA	310007	PASS	0	none	2.2000000000000003e-5	0	68	2.2000000000000003e-5
chr10-132149571-TCTCCGCCCCCGCCCCACCCCCCTCCGCCCCCGCCCCACCCCCCTCCGCCCCCGCCCCACCCCCTCCGCCCCCGCCCCACCCTCTCCA-TCTCCGCCCCCGCCCCACCCCCTCTCCGCCCCCGCCCCACCCCCTCTCCGCCCCCGCCCCACCCCCTCCGCCCCCGCCCCACCCCCCCTCCGCCCCCGCCCCACCCCCCTCCGCCCCCGCCCCACCCCCCTCCGCCCCCGCCCCACCCCCTCCGCCCCCGCCCCACCCTCTCCA	chr10	132149571	TCTCCGCCCCCGCCCCACCCCCCTCCGCCCCCGCCCCACCCCCCTCCGCCCCCGCCCCACCCCCTCCGCCCCCGCCCCACCCTCTCCA	TCTCCGCCCCCGCCCCACCCCCTCTCCGCCCCCGCCCCACCCCCTCTCCGCCCCCGCCCCACCCCCTCCGCCCCCGCCCCACCCCCCCTCCGCCCCCGCCCCACCCCCCTCCGCCCCCGCCCCACCCCCCTCCGCCCCCGCCCCACCCCCTCCGCCCCCGCCCCACCCTCTCCA	310007	PASS	0	none	0.01586000000000002	1	68	0.01586000000000002
chr10-132149571-TCTCCGCCCCCGCCCCACCCCCCTCCGCCCCCGCCCCACCCCCCTCCGCCCCCGCCCCACCCCCTCCGCCCCCGCCCCACCCTCTCCA-TCTCCGCCCCCGCCCCACCCCCTCTCCGCCCCCGCCCCACCCCCTCTCCGCCCCCGCCCCACCCCCTCCGCCCCCGCCCCACCCCCCTCCGCCCCCGCCCCACCCCCCTCCGCCCCCGCCCCACCCCCTCCGCCCCCGCCCCACCCTCTCCA	chr10	132149571	TCTCCGCCCCCGCCCCACCCCCCTCCGCCCCCGCCCCACCCCCCTCCGCCCCCGCCCCACCCCCTCCGCCCCCGCCCCACCCTCTCCA	TCTCCGCCCCCGCCCCACCCCCTCTCCGCCCCCGCCCCACCCCCTCTCCGCCCCCGCCCCACCCCCTCCGCCCCCGCCCCACCCCCCTCCGCCCCCGCCCCACCCCCCTCCGCCCCCGCCCCACCCCCTCCGCCCCCGCCCCACCCTCTCCA	310007	PASS	0	none	0.00120299999999999	0	68	0.00120299999999999
chr10-132149571-TCTCCGCCCCCGCCCCACCCCCCTCCGCCCCCGCCCCACCCCCCTCCGCCCCCGCCCCACCCCCTCCGCCCCCGCCCCACCCTCTCCA-TCTCCGCCCCCGCCCCACCCCCTCTCCGCCCCCGCCCCACCCCCTCTCCGCCCCCGCCCCACCCCCTCCGCCCCCGCCCCACCCCCTCCGCCCCCGCCCCACCCCCCCTCCGCCCCCGCCCCACCCCCCTCCGCCCCCGCCCCACCCCCCTCCGCCCCCGCCCCACCCCCTCCGCCCCCGCCCCACCCTCTCCA	chr10	132149571	TCTCCGCCCCCGCCCCACCCCCCTCCGCCCCCGCCCCACCCCCCTCCGCCCCCGCCCCACCCCCTCCGCCCCCGCCCCACCCTCTCCA	TCTCCGCCCCCGCCCCACCCCCTCTCCGCCCCCGCCCCACCCCCTCTCCGCCCCCGCCCCACCCCCTCCGCCCCCGCCCCACCCCCTCCGCCCCCGCCCCACCCCCCCTCCGCCCCCGCCCCACCCCCCTCCGCCCCCGCCCCACCCCCCTCCGCCCCCGCCCCACCCCCTCCGCCCCCGCCCCACCCTCTCCA	310007	PASS	0	none	0	0	68	1e-6
chr10-132149571-TCTCCGCCCCCGCCCCACCCCCCTCCGCCCCCGCCCCACCCCCCTCCGCCCCCGCCCCACCCCCTCCGCCCCCGCCCCACCCTCTCCA-TCTCCGCCCCCGCCCCACCCCCTCTCCGCCCCCGCCCCACCCCCTCTCCGCCCCCGCCCCACCCCCTCCGCCCCCGCCCCCCCCCCCCTCCGCCCCCGCCCCACCCCCCTCCGCCCCCGCCCCACCCCCCTCCGCCCCCGCCCCACCCCCTCCGCCCCCGCCCCACCCTCTCCA	chr10	132149571	TCTCCGCCCCCGCCCCACCCCCCTCCGCCCCCGCCCCACCCCCCTCCGCCCCCGCCCCACCCCCTCCGCCCCCGCCCCACCCTCTCCA	TCTCCGCCCCCGCCCCACCCCCTCTCCGCCCCCGCCCCACCCCCTCTCCGCCCCCGCCCCACCCCCTCCGCCCCCGCCCCCCCCCCCCTCCGCCCCCGCCCCACCCCCCTCCGCCCCCGCCCCACCCCCCTCCGCCCCCGCCCCACCCCCTCCGCCCCCGCCCCACCCTCTCCA	310007	PASS	0	none	0	0	68	1e-6
chr10-132149571-TCTCCGCCCCCGCCCCACCCCCCTCCGCCCCCGCCCCACCCCCCTCCGCCCCCGCCCCACCCCCTCCGCCCCCGCCCCACCCTCTCCA-TCTCCGCCCCCGCCCCACCCCCTCTCCGCCCCCGCCCCACCCCCTCTCCGCCCCCGCCCCACCCCCTCCGCCCCGGCCCCACCCCCCCTCCGCCCCCGCCCCACCCCCCTCCGCCCCCGCCCCACCCCCCTCCGCCCCCGCCCCACCCCCTCCGCCCCCGCCCCACCCTCTCCA	chr10	132149571	TCTCCGCCCCCGCCCCACCCCCCTCCGCCCCCGCCCCACCCCCCTCCGCCCCCGCCCCACCCCCTCCGCCCCCGCCCCACCCTCTCCA	TCTCCGCCCCCGCCCCACCCCCTCTCCGCCCCCGCCCCACCCCCTCTCCGCCCCCGCCCCACCCCCTCCGCCCCGGCCCCACCCCCCCTCCGCCCCCGCCCCACCCCCCTCCGCCCCCGCCCCACCCCCCTCCGCCCCCGCCCCACCCCCTCCGCCCCCGCCCCACCCTCTCCA	310007	PASS	0	none	0	0	68	1e-6
chr10-132149571-TCTCCGCCCCCGCCCCACCCCCCTCCGCCCCCGCCCCACCCCCCTCCGCCCCCGCCCCACCCCCTCCGCCCCCGCCCCACCCTCTCCA-TCTCCGCCCCCGCCCCACCCCCTCTCCGCCCCCGCCCCACCCCCTCTCCGCCCCCGCCCCACCCCCTCCGCCCCTGCCCCACCCCCCCTCCGCCCCCGCCCCACCCCCCTCCGCCCCCGCCCCACCCCCCTCCGCCCCCGCCCCACCCCCTCCGCCCCCGCCCCACCCTCTCCA	chr10	132149571	TCTCCGCCCCCGCCCCACCCCCCTCCGCCCCCGCCCCACCCCCCTCCGCCCCCGCCCCACCCCCTCCGCCCCCGCCCCACCCTCTCCA	TCTCCGCCCCCGCCCCACCCCCTCTCCGCCCCCGCCCCACCCCCTCTCCGCCCCCGCCCCACCCCCTCCGCCCCTGCCCCACCCCCCCTCCGCCCCCGCCCCACCCCCCTCCGCCCCCGCCCCACCCCCCTCCGCCCCCGCCCCACCCCCTCCGCCCCCGCCCCACCCTCTCCA	310007	PASS	0	none	0.002162	0	68	0.002162
chr10-132149571-TCTCCGCCCCCGCCCCACCCCCCTCCGCCCCCGCCCCACCCCCCTCCGCCCCCGCCCCACCCCCTCCGCCCCCGCCCCACCCTCTCCA-TCTCCGCCCCCGCCCCACCCCCTCTCCGCCCCCGCCCCACCCCCTCTCCGCCCCCGCCCCACCCCCTCTCCGCCCCCGCCCCACCCCCTCCGCCCCCGCCCCACCCCCCCTCCGCCCCCGCCCCACCCCCCTCCGCCCCCGCCCCACCCCCCTCCGCCCCCGCCCCACCCCCTCCGCCCCCGCCCCACCCTCTCCA	chr10	132149571	TCTCCGCCCCCGCCCCACCCCCCTCCGCCCCCGCCCCACCCCCCTCCGCCCCCGCCCCACCCCCTCCGCCCCCGCCCCACCCTCTCCA	TCTCCGCCCCCGCCCCACCCCCTCTCCGCCCCCGCCCCACCCCCTCTCCGCCCCCGCCCCACCCCCTCTCCGCCCCCGCCCCACCCCCTCCGCCCCCGCCCCACCCCCCCTCCGCCCCCGCCCCACCCCCCTCCGCCCCCGCCCCACCCCCCTCCGCCCCCGCCCCACCCCCTCCGCCCCCGCCCCACCCTCTCCA	310007	PASS	0	none	6.330000000000003e-4	0	68	6.330000000000003e-4
chr10-132149571-TCTCCGCCCCCGCCCCACCCCCCTCCGCCCCCGCCCCACCCCCCTCCGCCCCCGCCCCACCCCCTCCGCCCCCGCCCCACCCTCTCCA-TCTCCGCCCCCGCCCCACCCCCTCTCCGCCCCCGCCCCACCCCCTCTCCGCCCCCGCCCCACCCCCTCTCCGCCCCCGCCCCACCCCCTCCGCCCCCGCCCCACCCCCCTCCGCCCCCGCCCCACCCCCCTCCGCCCCCGCCCCACCCCCTCCGCCCCCGCCCCACCCTCTCCA	chr10	132149571	TCTCCGCCCCCGCCCCACCCCCCTCCGCCCCCGCCCCACCCCCCTCCGCCCCCGCCCCACCCCCTCCGCCCCCGCCCCACCCTCTCCA	TCTCCGCCCCCGCCCCACCCCCTCTCCGCCCCCGCCCCACCCCCTCTCCGCCCCCGCCCCACCCCCTCTCCGCCCCCGCCCCACCCCCTCCGCCCCCGCCCCACCCCCCTCCGCCCCCGCCCCACCCCCCTCCGCCCCCGCCCCACCCCCTCCGCCCCCGCCCCACCCTCTCCA	310007	PASS	0	none	3.6999999999999985e-5	0	68	3.6999999999999985e-5
chr10-132149571-TCTCCGCCCCCGCCCCACCCCCCTCCGCCCCCGCCCCACCCCCCTCCGCCCCCGCCCCACCCCCTCCGCCCCCGCCCCACCCTCTCCA-TCTCCGCCCCCGCCCCACCCCCTCTCCGCCCCCGCCCCACCCCCTCTCCGCCCCCGCCCCACCCCCTCTCCGCCCCCGCCCCACCCCCTCTGCCCCCGCCCCACCCCCCCTCCGCCCCCGCCCCACCCCCCTCCGCCCCCGCCCCACCCCCCTCCGCCCCCGCCCCACCCCCTCCGCCCCCGCCCCACCCTCTCCA	chr10	132149571	TCTCCGCCCCCGCCCCACCCCCCTCCGCCCCCGCCCCACCCCCCTCCGCCCCCGCCCCACCCCCTCCGCCCCCGCCCCACCCTCTCCA	TCTCCGCCCCCGCCCCACCCCCTCTCCGCCCCCGCCCCACCCCCTCTCCGCCCCCGCCCCACCCCCTCTCCGCCCCCGCCCCACCCCCTCTGCCCCCGCCCCACCCCCCCTCCGCCCCCGCCCCACCCCCCTCCGCCCCCGCCCCACCCCCCTCCGCCCCCGCCCCACCCCCTCCGCCCCCGCCCCACCCTCTCCA	310007	PASS	0	none	3.6999999999999985e-5	0	68	3.6999999999999985e-5
chr10-132149571-TCTCCGCCCCCGCCCCACCCCCCTCCGCCCCCGCCCCACCCCCCTCCGCCCCCGCCCCACCCCCTCCGCCCCCGCCCCACCCTCTCCA-TCTCCGCCCCCGCCCCACCCCCTCTCCGCCCCCGCCCCACCCCCTCTCCGCCCCCGCCCCACCCCCTCTGCCCCCGCCCCACCCCCCCTCCGCCCCCGCCCCACCCCCCTCCGCCCCCGCCCCACCCCCCTCCGCCCCCGCCCCACCCCCTCCGCCCCCGCCCCACCCTCTCCA	chr10	132149571	TCTCCGCCCCCGCCCCACCCCCCTCCGCCCCCGCCCCACCCCCCTCCGCCCCCGCCCCACCCCCTCCGCCCCCGCCCCACCCTCTCCA	TCTCCGCCCCCGCCCCACCCCCTCTCCGCCCCCGCCCCACCCCCTCTCCGCCCCCGCCCCACCCCCTCTGCCCCCGCCCCACCCCCCCTCCGCCCCCGCCCCACCCCCCTCCGCCCCCGCCCCACCCCCCTCCGCCCCCGCCCCACCCCCTCCGCCCCCGCCCCACCCTCTCCA	310007	PASS	0	none	0	0	68	1e-6
chr10-132149571-TCTCCGCCCCCGCCCCACCCCCCTCCGCCCCCGCCCCACCCCCCTCCGCCCCCGCCCCACCCCCTCCGCCCCCGCCCCACCCTCTCCA-TCTCCGCCCCCGCCCCACCCCCTCTCCGCCCCCGCCCCACCCCCTCTCCGCCCCCGCCCCCCCCCCTCCGCCCCCGCCCCACCCCCCCTCCGCCCCCGCCCCACCCCCCTCCGCCCCCGCCCCACCCCCCTCCGCCCCCGCCCCACCCCCTCCGCCCCCGCCCCACCCTCTCCA	chr10	132149571	TCTCCGCCCCCGCCCCACCCCCCTCCGCCCCCGCCCCACCCCCCTCCGCCCCCGCCCCACCCCCTCCGCCCCCGCCCCACCCTCTCCA	TCTCCGCCCCCGCCCCACCCCCTCTCCGCCCCCGCCCCACCCCCTCTCCGCCCCCGCCCCCCCCCCTCCGCCCCCGCCCCACCCCCCCTCCGCCCCCGCCCCACCCCCCTCCGCCCCCGCCCCACCCCCCTCCGCCCCCGCCCCACCCCCTCCGCCCCCGCCCCACCCTCTCCA	310007	PASS	0	none	9e-6	0	68	9e-6
chr10-132149571-TCTCCGCCCCCGCCCCACCCCCCTCCGCCCCCGCCCCACCCCCCTCCGCCCCCGCCCCACCCCCTCCGCCCCCGCCCCACCCTCTCCA-TCTCCGCCCCCGCCCCACCCCCTCTCCGCCCCCGCCCCACCCCCTCTCCGCCCCCGCCCCCCCCCCTCCGCCCCTGCCCCACCCCCCCTCCGCCCCCGCCCCACCCCCCTCCGCCCCCGCCCCACCCCCCTCCGCCCCCGCCCCACCCCCTCCGCCCCCGCCCCACCCTCTCCA	chr10	132149571	TCTCCGCCCCCGCCCCACCCCCCTCCGCCCCCGCCCCACCCCCCTCCGCCCCCGCCCCACCCCCTCCGCCCCCGCCCCACCCTCTCCA	TCTCCGCCCCCGCCCCACCCCCTCTCCGCCCCCGCCCCACCCCCTCTCCGCCCCCGCCCCCCCCCCTCCGCCCCTGCCCCACCCCCCCTCCGCCCCCGCCCCACCCCCCTCCGCCCCCGCCCCACCCCCCTCCGCCCCCGCCCCACCCCCTCCGCCCCCGCCCCACCCTCTCCA	310007	PASS	0	none	0	0	68	1e-6
chr10-132149571-TCTCCGCCCCCGCCCCACCCCCCTCCGCCCCCGCCCCACCCCCCTCCGCCCCCGCCCCACCCCCTCCGCCCCCGCCCCACCCTCTCCA-TCTCCGCCCCCGCCCCACCCCCTCTCCGCCCCCGCCCCACCCCCTCTCCGCCCCGCCCCACCCCCTCCGCCCCCGCCCCACCCCCCCTCCGCCCCCGCCCCACCCCCCTCCGCCCCCGCCCCACCCCCCTCCGCCCCCGCCCCACCCCCTCCGCCCCCGCCCCACCCTCTCCA	chr10	132149571	TCTCCGCCCCCGCCCCACCCCCCTCCGCCCCCGCCCCACCCCCCTCCGCCCCCGCCCCACCCCCTCCGCCCCCGCCCCACCCTCTCCA	TCTCCGCCCCCGCCCCACCCCCTCTCCGCCCCCGCCCCACCCCCTCTCCGCCCCGCCCCACCCCCTCCGCCCCCGCCCCACCCCCCCTCCGCCCCCGCCCCACCCCCCTCCGCCCCCGCCCCACCCCCCTCCGCCCCCGCCCCACCCCCTCCGCCCCCGCCCCACCCTCTCCA	310007	PASS	0	none	1.47e-4	0	68	1.47e-4
chr10-132149571-TCTCCGCCCCCGCCCCACCCCCCTCCGCCCCCGCCCCACCCCCCTCCGCCCCCGCCCCACCCCCTCCGCCCCCGCCCCACCCTCTCCA-TCTCCGCCCCCGCCCCACCCCCTCTCCGCCCCCGCCCCACCCCCTCTCCGCCCCTGCCCCACCCCCTCCGCCCCCGCCCCACCCCCCCTCCGCCCCCGCCCCACCCCCCTCCGCCCCCGCCCCACCCCCCTCCGCCCCCGCCCCACCCCCTCCGCCCCCGCCCCACCCTCTCCA	chr10	132149571	TCTCCGCCCCCGCCCCACCCCCCTCCGCCCCCGCCCCACCCCCCTCCGCCCCCGCCCCACCCCCTCCGCCCCCGCCCCACCCTCTCCA	TCTCCGCCCCCGCCCCACCCCCTCTCCGCCCCCGCCCCACCCCCTCTCCGCCCCTGCCCCACCCCCTCCGCCCCCGCCCCACCCCCCCTCCGCCCCCGCCCCACCCCCCTCCGCCCCCGCCCCACCCCCCTCCGCCCCCGCCCCACCCCCTCCGCCCCCGCCCCACCCTCTCCA	310007	PASS	0	none	7.099999999999998e-5	0	68	7.099999999999998e-5
chr10-132149571-TCTCCGCCCCCGCCCCACCCCCCTCCGCCCCCGCCCCACCCCCCTCCGCCCCCGCCCCACCCCCTCCGCCCCCGCCCCACCCTCTCCA-TCTCCGCCCCCGCCCCACCCCCTCTCCGCCCCCGCCCCACCCCCTCTGCCCCCGCCCCCCCCCCCCTCCGCCCCCGCCCCACCCCCCTCCGCCCCCGCCCCACCCCCCTCCGCCCCCGCCCCACCCCCTCCGCCCCCGCCCCACCCTCTCCA	chr10	132149571	TCTCCGCCCCCGCCCCACCCCCCTCCGCCCCCGCCCCACCCCCCTCCGCCCCCGCCCCACCCCCTCCGCCCCCGCCCCACCCTCTCCA	TCTCCGCCCCCGCCCCACCCCCTCTCCGCCCCCGCCCCACCCCCTCTGCCCCCGCCCCCCCCCCCCTCCGCCCCCGCCCCACCCCCCTCCGCCCCCGCCCCACCCCCCTCCGCCCCCGCCCCACCCCCTCCGCCCCCGCCCCACCCTCTCCA	310007	PASS	0	none	0	0	68	1e-6
chr10-132149571-TCTCCGCCCCCGCCCCACCCCCCTCCGCCCCCGCCCCACCCCCCTCCGCCCCCGCCCCACCCCCTCCGCCCCCGCCCCACCCTCTCCA-TCTCCGCCCCCGCCCCACCCCCTCTCTGCCCCCGCCCCACCCCCTCTCCGCCCCCGCCCCACCCCCCCTCCGCCCCCGCCCCACCCCCCTCCGCCCCCGCCCCACCCCCCTCCGCCCCCGCCCCACCCCCTCCGCCCCCGCCCCACCCTCTCCA	chr10	132149571	TCTCCGCCCCCGCCCCACCCCCCTCCGCCCCCGCCCCACCCCCCTCCGCCCCCGCCCCACCCCCTCCGCCCCCGCCCCACCCTCTCCA	TCTCCGCCCCCGCCCCACCCCCTCTCTGCCCCCGCCCCACCCCCTCTCCGCCCCCGCCCCACCCCCCCTCCGCCCCCGCCCCACCCCCCTCCGCCCCCGCCCCACCCCCCTCCGCCCCCGCCCCACCCCCTCCGCCCCCGCCCCACCCTCTCCA	310007	PASS	0	none	9e-6	0	68	9e-6
chr10-132149571-TCTCCGCCCCCGCCCCACCCCCCTCCGCCCCCGCCCCACCCCCCTCCGCCCCCGCCCCACCCCCTCCGCCCCCGCCCCACCCTCTCCA-TCTCCGCCCCCGCCCCACCCCCTCTCTGCCCCCGCCCCACCCCCTCTCCGCCCCCGCCCCACCCCCTCCGCCCCCGCCCCACCCCCCCTCCGCCCCCGCCCCACCCCCCTCCGCCCCCGCCCCACCCCCCTCCGCCCCCGCCCCACCCCCTCCGCCCCCGCCCCACCCTCTCCA	chr10	132149571	TCTCCGCCCCCGCCCCACCCCCCTCCGCCCCCGCCCCACCCCCCTCCGCCCCCGCCCCACCCCCTCCGCCCCCGCCCCACCCTCTCCA	TCTCCGCCCCCGCCCCACCCCCTCTCTGCCCCCGCCCCACCCCCTCTCCGCCCCCGCCCCACCCCCTCCGCCCCCGCCCCACCCCCCCTCCGCCCCCGCCCCACCCCCCTCCGCCCCCGCCCCACCCCCCTCCGCCCCCGCCCCACCCCCTCCGCCCCCGCCCCACCCTCTCCA	310007	PASS	0	none	9e-6	0	68	9e-6
chr10-132149571-TCTCCGCCCCCGCCCCACCCCCCTCCGCCCCCGCCCCACCCCCCTCCGCCCCCGCCCCACCCCCTCCGCCCCCGCCCCACCCTCTCCA-TCTCCGCCCCCGCCCCACCCTCTCCA	chr10	132149571	TCTCCGCCCCCGCCCCACCCCCCTCCGCCCCCGCCCCACCCCCCTCCGCCCCCGCCCCACCCCCTCCGCCCCCGCCCCACCCTCTCCA	TCTCCGCCCCCGCCCCACCCTCTCCA	310007	PASS	0	none	9e-6	0	68	9e-6
chr10-132149571-TCTCCGCCCCCGCCCCACCCCCCTCCGCCCCCGCCCCACCCCCCTCCGCCCCCGCCCCACCCCCTCCGCCCCCGCCCCACCCTCTCCA-TCTCCGCCCCCGCCCCCCCCCCCTCCGCCCCCGCCCCACCCCCCTCCGCCCCCGCCCCACCCCCCTCCGCCCCCGCCCCACCCCCTCCGCCCCCGCCCCACCCTCTCCA	chr10	132149571	TCTCCGCCCCCGCCCCACCCCCCTCCGCCCCCGCCCCACCCCCCTCCGCCCCCGCCCCACCCCCTCCGCCCCCGCCCCACCCTCTCCA	TCTCCGCCCCCGCCCCCCCCCCCTCCGCCCCCGCCCCACCCCCCTCCGCCCCCGCCCCACCCCCCTCCGCCCCCGCCCCACCCCCTCCGCCCCCGCCCCACCCTCTCCA	310007	PASS	0	none	9e-6	0	68	9e-6
chr10-132149571-TCTCCGCCCCCGCCCCACCCCCCTCCGCCCCCGCCCCACCCCCCTCCGCCCCCGCCCCACCCCCTCCGCCCCCGCCCCACCCTCTCCA-TCTCCGCCCCCGCCCCCTCCCCCTCCGCCCCCGCCCCACCCCCCTCCGCCCCCGCCCCACCCCCCTCCGCCCCCGCCCCACCCCCTCCGCCCCCGCCCCACCCTCTCCA	chr10	132149571	TCTCCGCCCCCGCCCCACCCCCCTCCGCCCCCGCCCCACCCCCCTCCGCCCCCGCCCCACCCCCTCCGCCCCCGCCCCACCCTCTCCA	TCTCCGCCCCCGCCCCCTCCCCCTCCGCCCCCGCCCCACCCCCCTCCGCCCCCGCCCCACCCCCCTCCGCCCCCGCCCCACCCCCTCCGCCCCCGCCCCACCCTCTCCA	310007	PASS	0	none	0	0	68	1e-6
chr10-132149571-TCTCCGCCCCCGCCCCACCCCCCTCCGCCCCCGCCCCACCCCCCTCCGCCCCCGCCCCACCCCCTCCGCCCCCGCCCCACCCTCTCCA-TGCCCCCGCCCCACCCCCCTCCGCCCCCGCCCCACCCCCCTCCGCCCCCGCCCCACCCCCTCCGCCCCCGCCCCACCCTCTCCA	chr10	132149571	TCTCCGCCCCCGCCCCACCCCCCTCCGCCCCCGCCCCACCCCCCTCCGCCCCCGCCCCACCCCCTCCGCCCCCGCCCCACCCTCTCCA	TGCCCCCGCCCCACCCCCCTCCGCCCCCGCCCCACCCCCCTCCGCCCCCGCCCCACCCCCTCCGCCCCCGCCCCACCCTCTCCA	310007	PASS	0	none	9e-6	0	68	9e-6
chr10-132149573-TCCGCCCCCGCCCCACCCCCCTCCGCCCCCGCCCCACCCCCCTCCGCCCCCGCCCCACCCCCTCCGCCCCCGCCCCACCCTCTCCACCCCCGCCCCACCCCCTCC-*	chr10	132149573	TCCGCCCCCGCCCCACCCCCCTCCGCCCCCGCCCCACCCCCCTCCGCCCCCGCCCCACCCCCTCCGCCCCCGCCCCACCCTCTCCACCCCCGCCCCACCCCCTCC	*	99765	PASS	0	none	0.01327199999999998	1	66	0.01327199999999998
chr10-132149573-TCCGCCCCCGCCCCACCCCCCTCCGCCCCCGCCCCACCCCCCTCCGCCCCCGCCCCACCCCCTCCGCCCCCGCCCCACCCTCTCCACCCCCGCCCCACCCCCTCC-ACCGCCCCCGCCCCACCCCCCTCCGCCCCCGCCCCACCCCCCTCCGCCCCCGCCCCACCCCCTCCGCCCCCGCCCCACCCTCTCCACCCCCGCCCCACCCCCTCC	chr10	132149573	TCCGCCCCCGCCCCACCCCCCTCCGCCCCCGCCCCACCCCCCTCCGCCCCCGCCCCACCCCCTCCGCCCCCGCCCCACCCTCTCCACCCCCGCCCCACCCCCTCC	ACCGCCCCCGCCCCACCCCCCTCCGCCCCCGCCCCACCCCCCTCCGCCCCCGCCCCACCCCCTCCGCCCCCGCCCCACCCTCTCCACCCCCGCCCCACCCCCTCC	99765	PASS	0	none	0	0	66	1e-6
chr10-132149573-TCCGCCCCCGCCCCACCCCCCTCCGCCCCCGCCCCACCCCCCTCCGCCCCCGCCCCACCCCCTCCGCCCCCGCCCCACCCTCTCCACCCCCGCCCCACCCCCTCC-CCCGCCCCCGCCCCACCCCCCTCCGCCCCCGCCCCACCCCCCTCCGCCCCCGCCCCACCCCCTCCGCCCCCGCCCCACCCTCTCCACCCCCGCCCCACCCCCTCC	chr10	132149573	TCCGCCCCCGCCCCACCCCCCTCCGCCCCCGCCCCACCCCCCTCCGCCCCCGCCCCACCCCCTCCGCCCCCGCCCCACCCTCTCCACCCCCGCCCCACCCCCTCC	CCCGCCCCCGCCCCACCCCCCTCCGCCCCCGCCCCACCCCCCTCCGCCCCCGCCCCACCCCCTCCGCCCCCGCCCCACCCTCTCCACCCCCGCCCCACCCCCTCC	99765	PASS	0	none	0.02644100000000002	0	66	0.02644100000000002
chr10-132149573-TCCGCCCCCGCCCCACCCCCCTCCGCCCCCGCCCCACCCCCCTCCGCCCCCGCCCCACCCCCTCCGCCCCCGCCCCACCCTCTCCACCCCCGCCCCACCCCCTCC-T	chr10	132149573	TCCGCCCCCGCCCCACCCCCCTCCGCCCCCGCCCCACCCCCCTCCGCCCCCGCCCCACCCCCTCCGCCCCCGCCCCACCCTCTCCACCCCCGCCCCACCCCCTCC	T	99765	PASS	1.85e-6	nfe	2.2000000000000003e-5	0	66	2.2000000000000003e-5
chr10-132149573-TCCGCCCCCGCCCCACCCCCCTCCGCCCCCGCCCCACCCCCCTCCGCCCCCGCCCCACCCCCTCCGCCCCCGCCCCACCCTCTCCACCCCCGCCCCACCCCCTCC-TCCGCCCCCGCCCCACCCCCTCTCCGCCCCCGCCCCACCCCCTCTCCGCCCCCGCCCCACCCCCTCCGCCCCCGCCCCCGCCCCACCCCCCTCCGCCCCCGCCCCACCCCCCTCCGCCCCCGCCCCACCCCCTCCGCCCCCGCCCCACCCTCTCCACCCCCGCCCCACCCCCTCC	chr10	132149573	TCCGCCCCCGCCCCACCCCCCTCCGCCCCCGCCCCACCCCCCTCCGCCCCCGCCCCACCCCCTCCGCCCCCGCCCCACCCTCTCCACCCCCGCCCCACCCCCTCC	TCCGCCCCCGCCCCACCCCCTCTCCGCCCCCGCCCCACCCCCTCTCCGCCCCCGCCCCACCCCCTCCGCCCCCGCCCCCGCCCCACCCCCCTCCGCCCCCGCCCCACCCCCCTCCGCCCCCGCCCCACCCCCTCCGCCCCCGCCCCACCCTCTCCACCCCCGCCCCACCCCCTCC	99765	PASS	0	none	9e-6	0	66	9e-6
chr10-132149573-TCCGCCCCCGCCCCACCCCCCTCCGCCCCCGCCCCACCCCCCTCCGCCCCCGCCCCACCCCCTCCGCCCCCGCCCCACCCTCTCCACCCCCGCCCCACCCCCTCC-TCCGCCCCCGCCCCGCCCCCGCCCCACCCCCCTCCGCCCCCGCCCCACCCCCCTCCGCCCCCGCCCCACCCCCTCCGCCCCCGCCCCACCCTCTCCACCCCCGCCCCACCCCCTCC	chr10	132149573	TCCGCCCCCGCCCCACCCCCCTCCGCCCCCGCCCCACCCCCCTCCGCCCCCGCCCCACCCCCTCCGCCCCCGCCCCACCCTCTCCACCCCCGCCCCACCCCCTCC	TCCGCCCCCGCCCCGCCCCCGCCCCACCCCCCTCCGCCCCCGCCCCACCCCCCTCCGCCCCCGCCCCACCCCCTCCGCCCCCGCCCCACCCTCTCCACCCCCGCCCCACCCCCTCC	99765	PASS	0	none	0	0	66	1e-6
chr10-132149573-TCCGCCCCCGCCCCACCCCCCTCCGCCCCCGCCCCACCCCCCTCCGCCCCCGCCCCACCCCCTCCGCCCCCGCCCCACCCTCTCCACCCCCGCCCCACCCCCTCC-TGCCCCCACCCTACCCCTACCCCGCCCCCGCCCCACCCCCCTCCGCCCCCGCCCCACCCCCCTCCGCCCCCGCCCCACCCCCTCCGCCCCCGCCCCACCCTCTCCACCCCCGCCCCACCCCCTCC	chr10	132149573	TCCGCCCCCGCCCCACCCCCCTCCGCCCCCGCCCCACCCCCCTCCGCCCCCGCCCCACCCCCTCCGCCCCCGCCCCACCCTCTCCACCCCCGCCCCACCCCCTCC	TGCCCCCACCCTACCCCTACCCCGCCCCCGCCCCACCCCCCTCCGCCCCCGCCCCACCCCCCTCCGCCCCCGCCCCACCCCCTCCGCCCCCGCCCCACCCTCTCCACCCCCGCCCCACCCCCTCC	99765	PASS	0	none	2.2000000000000003e-5	0	66	2.2000000000000003e-5
chr10-132149573-TCCGCCCCCGCCCCACCCCCCTCCGCCCCCGCCCCACCCCCCTCCGCCCCCGCCCCACCCCCTCCGCCCCCGCCCCACCCTCTCCACCCCCGCCCCACCCCCTCC-TGCCCCCGCCCCCGCCCCACCCCCCTCCGCCCCCGCCCCACCCCCCTCCGCCCCCGCCCCACCCCCTCCGCCCCCGCCCCACCCTCTCCACCCCCGCCCCACCCCCTCC	chr10	132149573	TCCGCCCCCGCCCCACCCCCCTCCGCCCCCGCCCCACCCCCCTCCGCCCCCGCCCCACCCCCTCCGCCCCCGCCCCACCCTCTCCACCCCCGCCCCACCCCCTCC	TGCCCCCGCCCCCGCCCCACCCCCCTCCGCCCCCGCCCCACCCCCCTCCGCCCCCGCCCCACCCCCTCCGCCCCCGCCCCACCCTCTCCACCCCCGCCCCACCCCCTCC	99765	PASS	0	none	0	0	66	1e-6
chr10-132149574-C-*	chr10	132149574	C	*	2130.97	VQSRTrancheINDEL97.00to99.00	0	none	0.01396199999999998	1	116	0.01396199999999998
chr10-132149574-C-CCGCCCCCGCCCCACCCCCTCTCCGCCCCCGCCCCACCCCCTCTCCGCCCCCGCCCCACCCCCTCCGCCCCCGCCCCACCCCCCCTA	chr10	132149574	C	CCGCCCCCGCCCCACCCCCTCTCCGCCCCCGCCCCACCCCCTCTCCGCCCCCGCCCCACCCCCTCCGCCCCCGCCCCACCCCCCCTA	2130.97	VQSRTrancheINDEL97.00to99.00	1.474e-5	nfe	1.27e-4	0	116	1.27e-4
chr10-132149575-CG-*	chr10	132149575	CG	*	107859	PASS	0	none	0.01345999999999999	1	88	0.01345999999999999
chr10-132149575-CG-C	chr10	132149575	CG	C	107859	PASS	0	none	9e-6	0	88	9e-6
chr10-132149575-CG-CCTG	chr10	132149575	CG	CCTG	107859	PASS	0	none	0.005287	0	88	0.005287
chr10-132149575-CG-CCTGCCCCCGCCCCACCCCCTCTCAG	chr10	132149575	CG	CCTGCCCCCGCCCCACCCCCTCTCAG	107859	PASS	0	none	0	0	88	1e-6
chr10-132149575-CG-CGCCCCCGCCCCACCCCCTCTCCGCCCCCGCCCCACCCCCTCTCCGCCCCCGCCCCACCCCCTCCGCCCCCGCCCCACCCCCCCTCTG	chr10	132149575	CG	CGCCCCCGCCCCACCCCCTCTCCGCCCCCGCCCCACCCCCTCTCCGCCCCCGCCCCACCCCCTCCGCCCCCGCCCCACCCCCCCTCTG	107859	PASS	0	none	0	0	88	1e-6
chr10-132149575-CG-CGCCCCCGCCCCACCCCCTCTCCGCCCCCGCCCCACCCCCTCTCCGCCCCCGCCCCACCCCCTCTG	chr10	132149575	CG	CGCCCCCGCCCCACCCCCTCTCCGCCCCCGCCCCACCCCCTCTCCGCCCCCGCCCCACCCCCTCTG	107859	PASS	0	none	0	0	88	1e-6
chr10-132149575-CG-TG	chr10	132149575	CG	TG	107859	PASS	0	none	0.02628900000000002	0	88	0.02628900000000002
chr10-132149576-GCCCCCGCCCCACCCCCCTCCGCCCCCGCCCCACCCCCCTCCGCCCCCGCCCCACCCCCTCCGCCCCCGCCCCACCCTCTCCA-*	chr10	132149576	GCCCCCGCCCCACCCCCCTCCGCCCCCGCCCCACCCCCCTCCGCCCCCGCCCCACCCCCTCCGCCCCCGCCCCACCCTCTCCA	*	1814	VQSRTrancheINDEL95.00to96.00	0	none	0.01318299999999998	1	98	0.01318299999999998
chr10-132149576-GCCCCCGCCCCACCCCCCTCCGCCCCCGCCCCACCCCCCTCCGCCCCCGCCCCACCCCCTCCGCCCCCGCCCCACCCTCTCCA-ACCCCCGCCCCACCCCCCTCCGCCCCCGCCCCACCCCCCTCCGCCCCCGCCCCACCCCCTCCGCCCCCGCCCCACCCTCTCCA	chr10	132149576	GCCCCCGCCCCACCCCCCTCCGCCCCCGCCCCACCCCCCTCCGCCCCCGCCCCACCCCCTCCGCCCCCGCCCCACCCTCTCCA	ACCCCCGCCCCACCCCCCTCCGCCCCCGCCCCACCCCCCTCCGCCCCCGCCCCACCCCCTCCGCCCCCGCCCCACCCTCTCCA	1814	VQSRTrancheINDEL95.00to96.00	0	none	9e-6	0	98	9e-6
chr10-132149576-GCCCCCGCCCCACCCCCCTCCGCCCCCGCCCCACCCCCCTCCGCCCCCGCCCCACCCCCTCCGCCCCCGCCCCACCCTCTCCA-CCCCCCGCCCCACCCCCCTCCGCCCCCGCCCCACCCCCCTCCGCCCCCGCCCCACCCCCTCCGCCCCCGCCCCACCCTCTCCA	chr10	132149576	GCCCCCGCCCCACCCCCCTCCGCCCCCGCCCCACCCCCCTCCGCCCCCGCCCCACCCCCTCCGCCCCCGCCCCACCCTCTCCA	CCCCCCGCCCCACCCCCCTCCGCCCCCGCCCCACCCCCCTCCGCCCCCGCCCCACCCCCTCCGCCCCCGCCCCACCCTCTCCA	1814	VQSRTrancheINDEL95.00to96.00	0	none	3.6999999999999985e-5	0	98	3.6999999999999985e-5
chr10-132149576-GCCCCCGCCCCACCCCCCTCCGCCCCCGCCCCACCCCCCTCCGCCCCCGCCCCACCCCCTCCGCCCCCGCCCCACCCTCTCCA-G	chr10	132149576	GCCCCCGCCCCACCCCCCTCCGCCCCCGCCCCACCCCCCTCCGCCCCCGCCCCACCCCCTCCGCCCCCGCCCCACCCTCTCCA	G	1814	VQSRTrancheINDEL95.00to96.00	1.1015e-4	nfe	1.6799999999999994e-4	0	98	1.6799999999999994e-4
chr10-132149576-GCCCCCGCCCCACCCCCCTCCGCCCCCGCCCCACCCCCCTCCGCCCCCGCCCCACCCCCTCCGCCCCCGCCCCACCCTCTCCA-GCCCCGCCCCACCCCCCTCCGCCCCCGCCCCACCCCCCTCCGCCCCCGCCCCACCCCCTCCGCCCCCGCCCCACCCTCTCCA	chr10	132149576	GCCCCCGCCCCACCCCCCTCCGCCCCCGCCCCACCCCCCTCCGCCCCCGCCCCACCCCCTCCGCCCCCGCCCCACCCTCTCCA	GCCCCGCCCCACCCCCCTCCGCCCCCGCCCCACCCCCCTCCGCCCCCGCCCCACCCCCTCCGCCCCCGCCCCACCCTCTCCA	1814	VQSRTrancheINDEL95.00to96.00	0	none	7.099999999999998e-5	0	98	7.099999999999998e-5
chr10-132149576-GCCCCCGCCCCACCCCCCTCCGCCCCCGCCCCACCCCCCTCCGCCCCCGCCCCACCCCCTCCGCCCCCGCCCCACCCTCTCCA-TCCCCCGCCCCACCCCCCTCCGCCCCCGCCCCACCCCCCTCCGCCCCCGCCCCACCCCCTCCGCCCCCGCCCCACCCTCTCCA	chr10	132149576	GCCCCCGCCCCACCCCCCTCCGCCCCCGCCCCACCCCCCTCCGCCCCCGCCCCACCCCCTCCGCCCCCGCCCCACCCTCTCCA	TCCCCCGCCCCACCCCCCTCCGCCCCCGCCCCACCCCCCTCCGCCCCCGCCCCACCCCCTCCGCCCCCGCCCCACCCTCTCCA	1814	VQSRTrancheINDEL95.00to96.00	0	none	0	0	98	1e-6
chr10-132149577-C-*	chr10	132149577	C	*	173	PASS	0	none	0.01380599999999999	1	106	0.01380599999999999
chr10-132149577-C-A	chr10	132149577	C	A	173	PASS	0	none	0	0	106	1e-6
chr10-132149577-C-CCCCACCCCCTCCCTGCCCCCGCCCCACCCCCTCCCCG	chr10	132149577	C	CCCCACCCCCTCCCTGCCCCCGCCCCACCCCCTCCCCG	173	PASS	0	none	0	0	106	1e-6
chr10-132149581-CGCCCCACCCCCCTCCGCCCCCGCCCCACCCCCCTCCGCCCCCGCCCCACCCCCTCCGCCCCCGCCCCACCCTCTCCACCCCCGCCCCACCCCCTCCCT-*	chr10	132149581	CGCCCCACCCCCCTCCGCCCCCGCCCCACCCCCCTCCGCCCCCGCCCCACCCCCTCCGCCCCCGCCCCACCCTCTCCACCCCCGCCCCACCCCCTCCCT	*	1615	PASS	0	none	0.01364799999999999	1	106	0.01364799999999999
chr10-132149581-CGCCCCACCCCCCTCCGCCCCCGCCCCACCCCCCTCCGCCCCCGCCCCACCCCCTCCGCCCCCGCCCCACCCTCTCCACCCCCGCCCCACCCCCTCCCT-C	chr10	132149581	CGCCCCACCCCCCTCCGCCCCCGCCCCACCCCCCTCCGCCCCCGCCCCACCCCCTCCGCCCCCGCCCCACCCTCTCCACCCCCGCCCCACCCCCTCCCT	C	1615	PASS	3.3e-6	nfe	0	1	106	3.3e-6
chr10-132149581-CGCCCCACCCCCCTCCGCCCCCGCCCCACCCCCCTCCGCCCCCGCCCCACCCCCTCCGCCCCCGCCCCACCCTCTCCACCCCCGCCCCACCCCCTCCCT-CGCCCCACCCCCTCTCCGCCCCCGCCCCACCCCCTCTCCGCCCCCGCCCCACCCCCTCCGCCCCCGCCCCACCCCCCCTCCGCCCCTGCCCCACCCCCCTCCGCCCCCGCCCCACCCCCCTCCGCCCCCGCCCCACCCCCTCCGCCCCCGCCCCACCCTCTCCACCCCCGCCCCACCCCCTCCCT	chr10	132149581	CGCCCCACCCCCCTCCGCCCCCGCCCCACCCCCCTCCGCCCCCGCCCCACCCCCTCCGCCCCCGCCCCACCCTCTCCACCCCCGCCCCACCCCCTCCCT	CGCCCCACCCCCTCTCCGCCCCCGCCCCACCCCCTCTCCGCCCCCGCCCCACCCCCTCCGCCCCCGCCCCACCCCCCCTCCGCCCCTGCCCCACCCCCCTCCGCCCCCGCCCCACCCCCCTCCGCCCCCGCCCCACCCCCTCCGCCCCCGCCCCACCCTCTCCACCCCCGCCCCACCCCCTCCCT	1615	PASS	0	none	2.2000000000000003e-5	0	106	2.2000000000000003e-5
chr10-132149581-CGCCCCACCCCCCTCCGCCCCCGCCCCACCCCCCTCCGCCCCCGCCCCACCCCCTCCGCCCCCGCCCCACCCTCTCCACCCCCGCCCCACCCCCTCCCT-CGCCCCACCCCCTCTCCGCCCCCGCCCCACCCCCTCTCCGCCCCCGCCCCACCCCCTCCGCCCCTGCCCCACCCCCCTCCGCCCCCGCCCCACCCCCCTCCGCCCCCGCCCCACCCCCTCCGCCCCCGCCCCACCCTCTCCACCCCCGCCCCACCCCCTCCCT	chr10	132149581	CGCCCCACCCCCCTCCGCCCCCGCCCCACCCCCCTCCGCCCCCGCCCCACCCCCTCCGCCCCCGCCCCACCCTCTCCACCCCCGCCCCACCCCCTCCCT	CGCCCCACCCCCTCTCCGCCCCCGCCCCACCCCCTCTCCGCCCCCGCCCCACCCCCTCCGCCCCTGCCCCACCCCCCTCCGCCCCCGCCCCACCCCCCTCCGCCCCCGCCCCACCCCCTCCGCCCCCGCCCCACCCTCTCCACCCCCGCCCCACCCCCTCCCT	1615	PASS	0	none	0	0	106	1e-6
chr10-132149581-CGCCCCACCCCCCTCCGCCCCCGCCCCACCCCCCTCCGCCCCCGCCCCACCCCCTCCGCCCCCGCCCCACCCTCTCCACCCCCGCCCCACCCCCTCCCT-TGCCCCACCCCCCTCCGCCCCCGCCCCACCCCCCTCCGCCCCCGCCCCACCCCCTCCGCCCCCGCCCCACCCTCTCCACCCCCGCCCCACCCCCTCCCT	chr10	132149581	CGCCCCACCCCCCTCCGCCCCCGCCCCACCCCCCTCCGCCCCCGCCCCACCCCCTCCGCCCCCGCCCCACCCTCTCCACCCCCGCCCCACCCCCTCCCT	TGCCCCACCCCCCTCCGCCCCCGCCCCACCCCCCTCCGCCCCCGCCCCACCCCCTCCGCCCCCGCCCCACCCTCTCCACCCCCGCCCCACCCCCTCCCT	1615	PASS	0	none	9e-6	0	106	9e-6
chr10-132149582-GCC-*	chr10	132149582	GCC	*	1666	PASS	0	none	0.01312899999999998	2	96	0.01312899999999998
chr10-132149582-GCC-ACC	chr10	132149582	GCC	ACC	1666	PASS	0	none	9e-6	0	96	9e-6
chr10-132149582-GCC-CCC	chr10	132149582	GCC	CCC	1666	PASS	0	none	3.6999999999999985e-5	0	96	3.6999999999999985e-5
chr10-132149582-GCC-G	chr10	132149582	GCC	G	1666	PASS	0	none	0	0	96	1e-6
chr10-132149582-GCC-GCCCCACCCCCTCTCCGCCCCCGCCCCACCCCCTCCGCCCCCGCCCCACCCCCCCTCCGCCCCCACC	chr10	132149582	GCC	GCCCCACCCCCTCTCCGCCCCCGCCCCACCCCCTCCGCCCCCGCCCCACCCCCCCTCCGCCCCCACC	1666	PASS	0	none	0	0	96	1e-6
chr10-132149582-GCC-GCCCCACCCCCTCTCCGCCCCCGCCCCACCCCCTCTCCGCCCCCGCCCCACCCCCTCCGCCCCCGCCCCACCCCCCCTCCGCCCCCACC	chr10	132149582	GCC	GCCCCACCCCCTCTCCGCCCCCGCCCCACCCCCTCTCCGCCCCCGCCCCACCCCCTCCGCCCCCGCCCCACCCCCCCTCCGCCCCCACC	1666	PASS	0	none	2.2000000000000003e-5	0	96	2.2000000000000003e-5
chr10-132149583-C-*	chr10	132149583	C	*	312.97	VQSRTrancheINDEL99.95to100.00	0	none	0.01369999999999999	2	104	0.01369999999999999
chr10-132149583-C-CCCCACCCCCTCTCCGCCCCCGCCCCACCCCCTCTCCGCCCCCGCCCCACCCCCTCCGCCCCCGCCCCACCCCCCCTCCGCCCCCG	chr10	132149583	C	CCCCACCCCCTCTCCGCCCCCGCCCCACCCCCTCTCCGCCCCCGCCCCACCCCCTCCGCCCCCGCCCCACCCCCCCTCCGCCCCCG	312.97	VQSRTrancheINDEL99.95to100.00	0	none	0	0	104	1e-6
chr10-132149585-CCACCCCCCTCCGCCCCCGCCCCACCCCCCTCCGCCCCCGCCCCACCCCCTCCGCCCCCGCCCCACCCTCTCCACCCCCGCCCCACCCCCTCCCTGCCCCACCT-*	chr10	132149585	CCACCCCCCTCCGCCCCCGCCCCACCCCCCTCCGCCCCCGCCCCACCCCCTCCGCCCCCGCCCCACCCTCTCCACCCCCGCCCCACCCCCTCCCTGCCCCACCT	*	54.97	VQSRTrancheINDEL96.00to97.00	0	none	0.01369999999999999	2	104	0.01369999999999999
chr10-132149585-CCACCCCCCTCCGCCCCCGCCCCACCCCCCTCCGCCCCCGCCCCACCCCCTCCGCCCCCGCCCCACCCTCTCCACCCCCGCCCCACCCCCTCCCTGCCCCACCT-C	chr10	132149585	CCACCCCCCTCCGCCCCCGCCCCACCCCCCTCCGCCCCCGCCCCACCCCCTCCGCCCCCGCCCCACCCTCTCCACCCCCGCCCCACCCCCTCCCTGCCCCACCT	C	54.97	VQSRTrancheINDEL96.00to97.00	5.12e-6	nfe	9e-6	0	104	9e-6
chr10-132149587-ACCCCCCTCCGCCCCCGCCCCACCCCCCTCCGCCCCCGCCCCACCCCCTCCGCCCCCGCCCCACCCTCTCCACCCCCGCCCCACCCCCTCCCTGCCCCACCT-*	chr10	132149587	ACCCCCCTCCGCCCCCGCCCCACCCCCCTCCGCCCCCGCCCCACCCCCTCCGCCCCCGCCCCACCCTCTCCACCCCCGCCCCACCCCCTCCCTGCCCCACCT	*	143642	PASS	0	none	0.01322399999999998	2	68	0.01322399999999998
chr10-132149587-ACCCCCCTCCGCCCCCGCCCCACCCCCCTCCGCCCCCGCCCCACCCCCTCCGCCCCCGCCCCACCCTCTCCACCCCCGCCCCACCCCCTCCCTGCCCCACCT-A	chr10	132149587	ACCCCCCTCCGCCCCCGCCCCACCCCCCTCCGCCCCCGCCCCACCCCCTCCGCCCCCGCCCCACCCTCTCCACCCCCGCCCCACCCCCTCCCTGCCCCACCT	A	143642	PASS	0	none	0	0	68	1e-6
chr10-132149587-ACCCCCCTCCGCCCCCGCCCCACCCCCCTCCGCCCCCGCCCCACCCCCTCCGCCCCCGCCCCACCCTCTCCACCCCCGCCCCACCCCCTCCCTGCCCCACCT-ACCCCCCCTCCGCCCCCGCCCCACCCCCCTCCGCCCCCGCCCCACCCCCTCCGCCCCCGCCCCACCCTCTCCACCCCCGCCCCACCCCCTCCCTGCCCCACCT	chr10	132149587	ACCCCCCTCCGCCCCCGCCCCACCCCCCTCCGCCCCCGCCCCACCCCCTCCGCCCCCGCCCCACCCTCTCCACCCCCGCCCCACCCCCTCCCTGCCCCACCT	ACCCCCCCTCCGCCCCCGCCCCACCCCCCTCCGCCCCCGCCCCACCCCCTCCGCCCCCGCCCCACCCTCTCCACCCCCGCCCCACCCCCTCCCTGCCCCACCT	143642	PASS	0	none	9e-6	0	68	9e-6
chr10-132149587-ACCCCCCTCCGCCCCCGCCCCACCCCCCTCCGCCCCCGCCCCACCCCCTCCGCCCCCGCCCCACCCTCTCCACCCCCGCCCCACCCCCTCCCTGCCCCACCT-ACCCCCCTCCGCCCCCGCCCCACCCCCCCCTCCGCCCCCGCCCCACCCCCCTCCGCCCCCGCCCCACCCCCTCCGCCCCCGCCCCACCCTCTCCACCCCCGCCCCACCCCCTCCCTGCCCCACCT	chr10	132149587	ACCCCCCTCCGCCCCCGCCCCACCCCCCTCCGCCCCCGCCCCACCCCCTCCGCCCCCGCCCCACCCTCTCCACCCCCGCCCCACCCCCTCCCTGCCCCACCT	ACCCCCCTCCGCCCCCGCCCCACCCCCCCCTCCGCCCCCGCCCCACCCCCCTCCGCCCCCGCCCCACCCCCTCCGCCCCCGCCCCACCCTCTCCACCCCCGCCCCACCCCCTCCCTGCCCCACCT	143642	PASS	0	none	3.6999999999999985e-5	0	68	3.6999999999999985e-5
chr10-132149587-ACCCCCCTCCGCCCCCGCCCCACCCCCCTCCGCCCCCGCCCCACCCCCTCCGCCCCCGCCCCACCCTCTCCACCCCCGCCCCACCCCCTCCCTGCCCCACCT-ACCCCCCTCCGCCCCCGCCCCACCCCCCTCCGCCCCCGCCCCACCCCCCTCCGCCCCCGCCCCACCCCCCCTCCGCCCCCGCCCCACCCCCCTCCGCCCCCGCCCCACCCCCTCCGCCCCCGCCCCACCCTCTCCACCCCCGCCCCACCCCCTCCCTGCCCCACCT	chr10	132149587	ACCCCCCTCCGCCCCCGCCCCACCCCCCTCCGCCCCCGCCCCACCCCCTCCGCCCCCGCCCCACCCTCTCCACCCCCGCCCCACCCCCTCCCTGCCCCACCT	ACCCCCCTCCGCCCCCGCCCCACCCCCCTCCGCCCCCGCCCCACCCCCCTCCGCCCCCGCCCCACCCCCCCTCCGCCCCCGCCCCACCCCCCTCCGCCCCCGCCCCACCCCCTCCGCCCCCGCCCCACCCTCTCCACCCCCGCCCCACCCCCTCCCTGCCCCACCT	143642	PASS	0	none	9e-6	0	68	9e-6
chr10-132149587-ACCCCCCTCCGCCCCCGCCCCACCCCCCTCCGCCCCCGCCCCACCCCCTCCGCCCCCGCCCCACCCTCTCCACCCCCGCCCCACCCCCTCCCTGCCCCACCT-ACCCCCCTCCGCCCCCGCCCCCCCCCCCTCCGCCCCCGCCCCACCCCCCTCCGCCCCCGCCCCACCCCCTCCGCCCCCGCCCCACCCTCTCCACCCCCGCCCCACCCCCTCCCTGCCCCACCT	chr10	132149587	ACCCCCCTCCGCCCCCGCCCCACCCCCCTCCGCCCCCGCCCCACCCCCTCCGCCCCCGCCCCACCCTCTCCACCCCCGCCCCACCCCCTCCCTGCCCCACCT	ACCCCCCTCCGCCCCCGCCCCCCCCCCCTCCGCCCCCGCCCCACCCCCCTCCGCCCCCGCCCCACCCCCTCCGCCCCCGCCCCACCCTCTCCACCCCCGCCCCACCCCCTCCCTGCCCCACCT	143642	PASS	0	none	0	0	68	1e-6
chr10-132149587-ACCCCCCTCCGCCCCCGCCCCACCCCCCTCCGCCCCCGCCCCACCCCCTCCGCCCCCGCCCCACCCTCTCCACCCCCGCCCCACCCCCTCCCTGCCCCACCT-ACCCCCTCCGCCCCCGCCCCACCCCCCCTCCGCCCCCGCCCCACCCCCCTCCGCCCCCGCCCCACCCCCTCCGCCCCCGCCCCACCCTCTCCACCCCCGCCCCACCCCCTCCCTGCCCCACCT	chr10	132149587	ACCCCCCTCCGCCCCCGCCCCACCCCCCTCCGCCCCCGCCCCACCCCCTCCGCCCCCGCCCCACCCTCTCCACCCCCGCCCCACCCCCTCCCTGCCCCACCT	ACCCCCTCCGCCCCCGCCCCACCCCCCCTCCGCCCCCGCCCCACCCCCCTCCGCCCCCGCCCCACCCCCTCCGCCCCCGCCCCACCCTCTCCACCCCCGCCCCACCCCCTCCCTGCCCCACCT	143642	PASS	0	none	5.2999999999999994e-5	0	68	5.2999999999999994e-5
chr10-132149587-ACCCCCCTCCGCCCCCGCCCCACCCCCCTCCGCCCCCGCCCCACCCCCTCCGCCCCCGCCCCACCCTCTCCACCCCCGCCCCACCCCCTCCCTGCCCCACCT-ACCCCCTCCGCCCCCGCCCCACCCCCCTCCGCCCCCGCCCCACCCCCTCCGCCCCCGCCCCACCCTCTCCACCCCCGCCCCACCCCCTCCCTGCCCCACCT	chr10	132149587	ACCCCCCTCCGCCCCCGCCCCACCCCCCTCCGCCCCCGCCCCACCCCCTCCGCCCCCGCCCCACCCTCTCCACCCCCGCCCCACCCCCTCCCTGCCCCACCT	ACCCCCTCCGCCCCCGCCCCACCCCCCTCCGCCCCCGCCCCACCCCCTCCGCCCCCGCCCCACCCTCTCCACCCCCGCCCCACCCCCTCCCTGCCCCACCT	143642	PASS	0	none	0.003448	0	68	0.003448
chr10-132149587-ACCCCCCTCCGCCCCCGCCCCACCCCCCTCCGCCCCCGCCCCACCCCCTCCGCCCCCGCCCCACCCTCTCCACCCCCGCCCCACCCCCTCCCTGCCCCACCT-ACCCCCTCTCCGCCCCCGCCCCACCCCCCTCCGCCCCCGCCCCACCCCCCCTCCGCCCCCGCCCCACCCCCCTCCGCCCCCGCCCCACCCCCTCCGCCCCCGCCCCACCCTCTCCACCCCCGCCCCACCCCCTCCCTGCCCCACCT	chr10	132149587	ACCCCCCTCCGCCCCCGCCCCACCCCCCTCCGCCCCCGCCCCACCCCCTCCGCCCCCGCCCCACCCTCTCCACCCCCGCCCCACCCCCTCCCTGCCCCACCT	ACCCCCTCTCCGCCCCCGCCCCACCCCCCTCCGCCCCCGCCCCACCCCCCCTCCGCCCCCGCCCCACCCCCCTCCGCCCCCGCCCCACCCCCTCCGCCCCCGCCCCACCCTCTCCACCCCCGCCCCACCCCCTCCCTGCCCCACCT	143642	PASS	0	none	8.9e-5	0	68	8.9e-5
chr10-132149587-ACCCCCCTCCGCCCCCGCCCCACCCCCCTCCGCCCCCGCCCCACCCCCTCCGCCCCCGCCCCACCCTCTCCACCCCCGCCCCACCCCCTCCCTGCCCCACCT-ACCCCCTCTCCGCCCCCGCCCCACCCCCTCCGCCCCCGCCCCACCCCCCCTCCGCCCCCGCCCCACCCCCCTCCGCCCCCGCCCCACCCCCTCCGCCCCCGCCCCACCCTCTCCACCCCCGCCCCACCCCCTCCCTGCCCCACCT	chr10	132149587	ACCCCCCTCCGCCCCCGCCCCACCCCCCTCCGCCCCCGCCCCACCCCCTCCGCCCCCGCCCCACCCTCTCCACCCCCGCCCCACCCCCTCCCTGCCCCACCT	ACCCCCTCTCCGCCCCCGCCCCACCCCCTCCGCCCCCGCCCCACCCCCCCTCCGCCCCCGCCCCACCCCCCTCCGCCCCCGCCCCACCCCCTCCGCCCCCGCCCCACCCTCTCCACCCCCGCCCCACCCCCTCCCTGCCCCACCT	143642	PASS	0	none	0.00103599999999999	0	68	0.00103599999999999
chr10-132149587-ACCCCCCTCCGCCCCCGCCCCACCCCCCTCCGCCCCCGCCCCACCCCCTCCGCCCCCGCCCCACCCTCTCCACCCCCGCCCCACCCCCTCCCTGCCCCACCT-ACCCCCTCTCCGCCCCCGCCCCACCCCCTCCGCCCCTGCCCCACCCCCCCTCCGCCCCCGCCCCACCCCCCTCCGCCCCCGCCCCACCCCCTCCGCCCCCGCCCCACCCTCTCCACCCCCGCCCCACCCCCTCCCTGCCCCACCT	chr10	132149587	ACCCCCCTCCGCCCCCGCCCCACCCCCCTCCGCCCCCGCCCCACCCCCTCCGCCCCCGCCCCACCCTCTCCACCCCCGCCCCACCCCCTCCCTGCCCCACCT	ACCCCCTCTCCGCCCCCGCCCCACCCCCTCCGCCCCTGCCCCACCCCCCCTCCGCCCCCGCCCCACCCCCCTCCGCCCCCGCCCCACCCCCTCCGCCCCCGCCCCACCCTCTCCACCCCCGCCCCACCCCCTCCCTGCCCCACCT	143642	PASS	0	none	9e-6	0	68	9e-6
chr10-132149587-ACCCCCCTCCGCCCCCGCCCCACCCCCCTCCGCCCCCGCCCCACCCCCTCCGCCCCCGCCCCACCCTCTCCACCCCCGCCCCACCCCCTCCCTGCCCCACCT-ACCCCCTCTCCGCCCCCGCCCCACCCCCTCCGCCCCTGCCCCACCCCCTCCGCCCCCGCCCCACCCCCCCTCCGCCCCCGCCCCACCCCCCTCCGCCCCCGCCCCACCCCCTCCGCCCCCGCCCCACCCTCTCCACCCCCGCCCCACCCCCTCCCTGCCCCACCT	chr10	132149587	ACCCCCCTCCGCCCCCGCCCCACCCCCCTCCGCCCCCGCCCCACCCCCTCCGCCCCCGCCCCACCCTCTCCACCCCCGCCCCACCCCCTCCCTGCCCCACCT	ACCCCCTCTCCGCCCCCGCCCCACCCCCTCCGCCCCTGCCCCACCCCCTCCGCCCCCGCCCCACCCCCCCTCCGCCCCCGCCCCACCCCCCTCCGCCCCCGCCCCACCCCCTCCGCCCCCGCCCCACCCTCTCCACCCCCGCCCCACCCCCTCCCTGCCCCACCT	143642	PASS	0	none	0	0	68	1e-6
chr10-132149587-ACCCCCCTCCGCCCCCGCCCCACCCCCCTCCGCCCCCGCCCCACCCCCTCCGCCCCCGCCCCACCCTCTCCACCCCCGCCCCACCCCCTCCCTGCCCCACCT-ACCCCCTCTCCGCCCCCGCCCCACCCCCTCTCCACCCCCGCCCCACCCCCTCCGCCCCTGCCCCACCCCCCCTCCGCCCCCGCCCCACCCCCCTCCGCCCCCGCCCCACCCCCTCCGCCCCCGCCCCACCCTCTCCACCCCCGCCCCACCCCCTCCCTGCCCCACCT	chr10	132149587	ACCCCCCTCCGCCCCCGCCCCACCCCCCTCCGCCCCCGCCCCACCCCCTCCGCCCCCGCCCCACCCTCTCCACCCCCGCCCCACCCCCTCCCTGCCCCACCT	ACCCCCTCTCCGCCCCCGCCCCACCCCCTCTCCACCCCCGCCCCACCCCCTCCGCCCCTGCCCCACCCCCCCTCCGCCCCCGCCCCACCCCCCTCCGCCCCCGCCCCACCCCCTCCGCCCCCGCCCCACCCTCTCCACCCCCGCCCCACCCCCTCCCTGCCCCACCT	143642	PASS	0	none	0	0	68	1e-6
chr10-132149587-ACCCCCCTCCGCCCCCGCCCCACCCCCCTCCGCCCCCGCCCCACCCCCTCCGCCCCCGCCCCACCCTCTCCACCCCCGCCCCACCCCCTCCCTGCCCCACCT-ACCCCCTCTCCGCCCCCGCCCCACCCCCTCTCCGCCCCCGCCCCACCCCCCCTCCGCCCCCGCCCCACCCCCCTCCGCCCCCGCCCCACCCCCTCCGCCCCCGCCCCACCCTCTCCACCCCCGCCCCACCCCCTCCCTGCCCCACCT	chr10	132149587	ACCCCCCTCCGCCCCCGCCCCACCCCCCTCCGCCCCCGCCCCACCCCCTCCGCCCCCGCCCCACCCTCTCCACCCCCGCCCCACCCCCTCCCTGCCCCACCT	ACCCCCTCTCCGCCCCCGCCCCACCCCCTCTCCGCCCCCGCCCCACCCCCCCTCCGCCCCCGCCCCACCCCCCTCCGCCCCCGCCCCACCCCCTCCGCCCCCGCCCCACCCTCTCCACCCCCGCCCCACCCCCTCCCTGCCCCACCT	143642	PASS	0	none	0	0	68	1e-6
chr10-132149587-ACCCCCCTCCGCCCCCGCCCCACCCCCCTCCGCCCCCGCCCCACCCCCTCCGCCCCCGCCCCACCCTCTCCACCCCCGCCCCACCCCCTCCCTGCCCCACCT-ACCCCCTCTCCGCCCCCGCCCCACCCCCTCTCCGCCCCCGCCCCACCCCCCTCCGCCCCCGCCCCACCCCCCTCCGCCCCCGCCCCACCCCCCTCCGCCCCCGCCCCACCCCCCCTCCGCCCCCGCCCCACCCCCCTCCGCCCCCGCCCCACCCCCTCCGCCCCCGCCCCACCCTCTCCACCCCCGCCCCACCCCCTCCCTGCCCCACCT	chr10	132149587	ACCCCCCTCCGCCCCCGCCCCACCCCCCTCCGCCCCCGCCCCACCCCCTCCGCCCCCGCCCCACCCTCTCCACCCCCGCCCCACCCCCTCCCTGCCCCACCT	ACCCCCTCTCCGCCCCCGCCCCACCCCCTCTCCGCCCCCGCCCCACCCCCCTCCGCCCCCGCCCCACCCCCCTCCGCCCCCGCCCCACCCCCCTCCGCCCCCGCCCCACCCCCCCTCCGCCCCCGCCCCACCCCCCTCCGCCCCCGCCCCACCCCCTCCGCCCCCGCCCCACCCTCTCCACCCCCGCCCCACCCCCTCCCTGCCCCACCT	143642	PASS	0	none	2.2000000000000003e-5	0	68	2.2000000000000003e-5
chr10-132149587-ACCCCCCTCCGCCCCCGCCCCACCCCCCTCCGCCCCCGCCCCACCCCCTCCGCCCCCGCCCCACCCTCTCCACCCCCGCCCCACCCCCTCCCTGCCCCACCT-ACCCCCTCTCCGCCCCCGCCCCACCCCCTCTCCGCCCCCGCCCCACCCCCTCCGCCCCCACCCCACCCCCCCTCCGCCCCCGCCCCACCCCCCTCCGCCCCCGCCCCACCCCCTCCGCCCCCGCCCCACCCTCTCCACCCCCGCCCCACCCCCTCCCTGCCCCACCT	chr10	132149587	ACCCCCCTCCGCCCCCGCCCCACCCCCCTCCGCCCCCGCCCCACCCCCTCCGCCCCCGCCCCACCCTCTCCACCCCCGCCCCACCCCCTCCCTGCCCCACCT	ACCCCCTCTCCGCCCCCGCCCCACCCCCTCTCCGCCCCCGCCCCACCCCCTCCGCCCCCACCCCACCCCCCCTCCGCCCCCGCCCCACCCCCCTCCGCCCCCGCCCCACCCCCTCCGCCCCCGCCCCACCCTCTCCACCCCCGCCCCACCCCCTCCCTGCCCCACCT	143642	PASS	0	none	0	0	68	1e-6
chr10-132149587-ACCCCCCTCCGCCCCCGCCCCACCCCCCTCCGCCCCCGCCCCACCCCCTCCGCCCCCGCCCCACCCTCTCCACCCCCGCCCCACCCCCTCCCTGCCCCACCT-ACCCCCTCTCCGCCCCCGCCCCACCCCCTCTCCGCCCCCGCCCCACCCCCTCCGCCCCCGCCCCACCCCCCCCTCCGCCCCCGCCCCACCCCCCTCCGCCCCCGCCCCACCCCCTCCGCCCCCGCCCCACCCTCTCCACCCCCGCCCCACCCCCTCCCTGCCCCACCT	chr10	132149587	ACCCCCCTCCGCCCCCGCCCCACCCCCCTCCGCCCCCGCCCCACCCCCTCCGCCCCCGCCCCACCCTCTCCACCCCCGCCCCACCCCCTCCCTGCCCCACCT	ACCCCCTCTCCGCCCCCGCCCCACCCCCTCTCCGCCCCCGCCCCACCCCCTCCGCCCCCGCCCCACCCCCCCCTCCGCCCCCGCCCCACCCCCCTCCGCCCCCGCCCCACCCCCTCCGCCCCCGCCCCACCCTCTCCACCCCCGCCCCACCCCCTCCCTGCCCCACCT	143642	PASS	0	none	5.2999999999999994e-5	0	68	5.2999999999999994e-5
chr10-132149587-ACCCCCCTCCGCCCCCGCCCCACCCCCCTCCGCCCCCGCCCCACCCCCTCCGCCCCCGCCCCACCCTCTCCACCCCCGCCCCACCCCCTCCCTGCCCCACCT-ACCCCCTCTCCGCCCCCGCCCCACCCCCTCTCCGCCCCCGCCCCACCCCCTCCGCCCCCGCCCCACCCCCCCTCCGCCCCCGCCCCACCCCCCCGCCGCCCCCGCCCCCCCCCCCTCCGCCCCCGCCCCACCCCCCTCCGCCCCCGCCCCACCCCCTCCGCCCCCGCCCCACCCTCTCCACCCCCGCCCCACCCCCTCCCTGCCCCACCT	chr10	132149587	ACCCCCCTCCGCCCCCGCCCCACCCCCCTCCGCCCCCGCCCCACCCCCTCCGCCCCCGCCCCACCCTCTCCACCCCCGCCCCACCCCCTCCCTGCCCCACCT	ACCCCCTCTCCGCCCCCGCCCCACCCCCTCTCCGCCCCCGCCCCACCCCCTCCGCCCCCGCCCCACCCCCCCTCCGCCCCCGCCCCACCCCCCCGCCGCCCCCGCCCCCCCCCCCTCCGCCCCCGCCCCACCCCCCTCCGCCCCCGCCCCACCCCCTCCGCCCCCGCCCCACCCTCTCCACCCCCGCCCCACCCCCTCCCTGCCCCACCT	143642	PASS	0	none	0	0	68	1e-6
chr10-132149587-ACCCCCCTCCGCCCCCGCCCCACCCCCCTCCGCCCCCGCCCCACCCCCTCCGCCCCCGCCCCACCCTCTCCACCCCCGCCCCACCCCCTCCCTGCCCCACCT-ACCCCCTCTCCGCCCCCGCCCCACCCCCTCTCCGCCCCCGCCCCACCCCCTCCGCCCCCGCCCCACCCCCCCTCCGCCCCCGCCCCACCCCCCCTCCGCCCCCGCCCCACCCCCCTCCGCCCCCGCCCCACCCCCTCCGCCCCCGCCCCACCCTCTCCACCCCCGCCCCACCCCCTCCCTGCCCCACCT	chr10	132149587	ACCCCCCTCCGCCCCCGCCCCACCCCCCTCCGCCCCCGCCCCACCCCCTCCGCCCCCGCCCCACCCTCTCCACCCCCGCCCCACCCCCTCCCTGCCCCACCT	ACCCCCTCTCCGCCCCCGCCCCACCCCCTCTCCGCCCCCGCCCCACCCCCTCCGCCCCCGCCCCACCCCCCCTCCGCCCCCGCCCCACCCCCCCTCCGCCCCCGCCCCACCCCCCTCCGCCCCCGCCCCACCCCCTCCGCCCCCGCCCCACCCTCTCCACCCCCGCCCCACCCCCTCCCTGCCCCACCT	143642	PASS	0	none	2.2000000000000003e-5	0	68	2.2000000000000003e-5
chr10-132149587-ACCCCCCTCCGCCCCCGCCCCACCCCCCTCCGCCCCCGCCCCACCCCCTCCGCCCCCGCCCCACCCTCTCCACCCCCGCCCCACCCCCTCCCTGCCCCACCT-ACCCCCTCTCCGCCCCCGCCCCACCCCCTCTCCGCCCCCGCCCCACCCCCTCCGCCCCCGCCCCACCCCCCCTCCGCCCCCGCCCCACCCCCCTCCGCCCCCGCCCCACCCCCTCCGCCCCCGCCCCACCCTCTCCACCCCCGCCCCACCCCCTCCCTGCCCCACCT	chr10	132149587	ACCCCCCTCCGCCCCCGCCCCACCCCCCTCCGCCCCCGCCCCACCCCCTCCGCCCCCGCCCCACCCTCTCCACCCCCGCCCCACCCCCTCCCTGCCCCACCT	ACCCCCTCTCCGCCCCCGCCCCACCCCCTCTCCGCCCCCGCCCCACCCCCTCCGCCCCCGCCCCACCCCCCCTCCGCCCCCGCCCCACCCCCCTCCGCCCCCGCCCCACCCCCTCCGCCCCCGCCCCACCCTCTCCACCCCCGCCCCACCCCCTCCCTGCCCCACCT	143642	PASS	0	none	0.00883299999999999	4	68	0.00883299999999999
chr10-132149587-ACCCCCCTCCGCCCCCGCCCCACCCCCCTCCGCCCCCGCCCCACCCCCTCCGCCCCCGCCCCACCCTCTCCACCCCCGCCCCACCCCCTCCCTGCCCCACCT-ACCCCCTCTCCGCCCCCGCCCCACCCCCTCTCCGCCCCCGCCCCACCCCCTCCGCCCCCGCCCCACCCCCCCTCCGCCCCCGCCCCCCCCCCCTCCGCCCCCGCCCCACCCCCCTCCGCCCCCGCCCCACCCCCTCCGCCCCCGCCCCACCCTCTCCACCCCCGCCCCACCCCCTCCCTGCCCCACCT	chr10	132149587	ACCCCCCTCCGCCCCCGCCCCACCCCCCTCCGCCCCCGCCCCACCCCCTCCGCCCCCGCCCCACCCTCTCCACCCCCGCCCCACCCCCTCCCTGCCCCACCT	ACCCCCTCTCCGCCCCCGCCCCACCCCCTCTCCGCCCCCGCCCCACCCCCTCCGCCCCCGCCCCACCCCCCCTCCGCCCCCGCCCCCCCCCCCTCCGCCCCCGCCCCACCCCCCTCCGCCCCCGCCCCACCCCCTCCGCCCCCGCCCCACCCTCTCCACCCCCGCCCCACCCCCTCCCTGCCCCACCT	143642	PASS	0	none	9e-6	0	68	9e-6
chr10-132149587-ACCCCCCTCCGCCCCCGCCCCACCCCCCTCCGCCCCCGCCCCACCCCCTCCGCCCCCGCCCCACCCTCTCCACCCCCGCCCCACCCCCTCCCTGCCCCACCT-ACCCCCTCTCCGCCCCCGCCCCACCCCCTCTCCGCCCCCGCCCCACCCCCTCCGCCCCCGCCCCACCCCCTCCGCCCCCGCCCCACCCCCCCTCCGCCCCCGCCCCACCCCCCTCCGCCCCCGCCCCACCCCCTCCGCCCCCGCCCCACCCTCTCCACCCCCGCCCCACCCCCTCCCTGCCCCACCT	chr10	132149587	ACCCCCCTCCGCCCCCGCCCCACCCCCCTCCGCCCCCGCCCCACCCCCTCCGCCCCCGCCCCACCCTCTCCACCCCCGCCCCACCCCCTCCCTGCCCCACCT	ACCCCCTCTCCGCCCCCGCCCCACCCCCTCTCCGCCCCCGCCCCACCCCCTCCGCCCCCGCCCCACCCCCTCCGCCCCCGCCCCACCCCCCCTCCGCCCCCGCCCCACCCCCCTCCGCCCCCGCCCCACCCCCTCCGCCCCCGCCCCACCCTCTCCACCCCCGCCCCACCCCCTCCCTGCCCCACCT	143642	PASS	0	none	0	0	68	1e-6
chr10-132149587-ACCCCCCTCCGCCCCCGCCCCACCCCCCTCCGCCCCCGCCCCACCCCCTCCGCCCCCGCCCCACCCTCTCCACCCCCGCCCCACCCCCTCCCTGCCCCACCT-ACCCCCTCTCCGCCCCCGCCCCACCCCCTCTCCGCCCCCGCCCCACCCCCTCCGCCCCCGCCCCCCCCCCCCTCCGCCCCCGCCCCACCCCCCTCCGCCCCCGCCCCACCCCCTCCGCCCCCGCCCCACCCTCTCCACCCCCGCCCCACCCCCTCCCTGCCCCACCT	chr10	132149587	ACCCCCCTCCGCCCCCGCCCCACCCCCCTCCGCCCCCGCCCCACCCCCTCCGCCCCCGCCCCACCCTCTCCACCCCCGCCCCACCCCCTCCCTGCCCCACCT	ACCCCCTCTCCGCCCCCGCCCCACCCCCTCTCCGCCCCCGCCCCACCCCCTCCGCCCCCGCCCCCCCCCCCCTCCGCCCCCGCCCCACCCCCCTCCGCCCCCGCCCCACCCCCTCCGCCCCCGCCCCACCCTCTCCACCCCCGCCCCACCCCCTCCCTGCCCCACCT	143642	PASS	0	none	9e-6	0	68	9e-6
chr10-132149587-ACCCCCCTCCGCCCCCGCCCCACCCCCCTCCGCCCCCGCCCCACCCCCTCCGCCCCCGCCCCACCCTCTCCACCCCCGCCCCACCCCCTCCCTGCCCCACCT-ACCCCCTCTCCGCCCCCGCCCCACCCCCTCTCCGCCCCCGCCCCACCCCCTCCGCCCCCGCCCCCCCCCCCCTCCGCCCCCGCCCCCCCCCCCTCCGCCCCCGCCCCACCCCCCTCCGCCCCCGCCCCACCCCCTCCGCCCCCGCCCCACCCTCTCCACCCCCGCCCCACCCCCTCCCTGCCCCACCT	chr10	132149587	ACCCCCCTCCGCCCCCGCCCCACCCCCCTCCGCCCCCGCCCCACCCCCTCCGCCCCCGCCCCACCCTCTCCACCCCCGCCCCACCCCCTCCCTGCCCCACCT	ACCCCCTCTCCGCCCCCGCCCCACCCCCTCTCCGCCCCCGCCCCACCCCCTCCGCCCCCGCCCCCCCCCCCCTCCGCCCCCGCCCCCCCCCCCTCCGCCCCCGCCCCACCCCCCTCCGCCCCCGCCCCACCCCCTCCGCCCCCGCCCCACCCTCTCCACCCCCGCCCCACCCCCTCCCTGCCCCACCT	143642	PASS	0	none	0	0	68	1e-6
chr10-132149587-ACCCCCCTCCGCCCCCGCCCCACCCCCCTCCGCCCCCGCCCCACCCCCTCCGCCCCCGCCCCACCCTCTCCACCCCCGCCCCACCCCCTCCCTGCCCCACCT-ACCCCCTCTCCGCCCCCGCCCCACCCCCTCTCCGCCCCCGCCCCACCCCCTCCGCCCCGGCCCCACCCCCCCTCCGCCCCCGCCCCACCCCCCTCCGCCCCCGCCCCACCCCCTCCGCCCCCGCCCCACCCTCTCCACCCCCGCCCCACCCCCTCCCTGCCCCACCT	chr10	132149587	ACCCCCCTCCGCCCCCGCCCCACCCCCCTCCGCCCCCGCCCCACCCCCTCCGCCCCCGCCCCACCCTCTCCACCCCCGCCCCACCCCCTCCCTGCCCCACCT	ACCCCCTCTCCGCCCCCGCCCCACCCCCTCTCCGCCCCCGCCCCACCCCCTCCGCCCCGGCCCCACCCCCCCTCCGCCCCCGCCCCACCCCCCTCCGCCCCCGCCCCACCCCCTCCGCCCCCGCCCCACCCTCTCCACCCCCGCCCCACCCCCTCCCTGCCCCACCT	143642	PASS	0	none	0	0	68	1e-6
chr10-132149587-ACCCCCCTCCGCCCCCGCCCCACCCCCCTCCGCCCCCGCCCCACCCCCTCCGCCCCCGCCCCACCCTCTCCACCCCCGCCCCACCCCCTCCCTGCCCCACCT-ACCCCCTCTCCGCCCCCGCCCCACCCCCTCTCCGCCCCCGCCCCACCCCCTCCGCCCCTGCCCCACCCCCCCTCCGCCCCCGCCCCACCCCCCTCCGCCCCCGCCCCACCCCCTCCGCCCCCGCCCCACCCTCTCCACCCCCGCCCCACCCCCTCCCTGCCCCACCT	chr10	132149587	ACCCCCCTCCGCCCCCGCCCCACCCCCCTCCGCCCCCGCCCCACCCCCTCCGCCCCCGCCCCACCCTCTCCACCCCCGCCCCACCCCCTCCCTGCCCCACCT	ACCCCCTCTCCGCCCCCGCCCCACCCCCTCTCCGCCCCCGCCCCACCCCCTCCGCCCCTGCCCCACCCCCCCTCCGCCCCCGCCCCACCCCCCTCCGCCCCCGCCCCACCCCCTCCGCCCCCGCCCCACCCTCTCCACCCCCGCCCCACCCCCTCCCTGCCCCACCT	143642	PASS	0	none	0.00142399999999999	0	68	0.00142399999999999
chr10-132149587-ACCCCCCTCCGCCCCCGCCCCACCCCCCTCCGCCCCCGCCCCACCCCCTCCGCCCCCGCCCCACCCTCTCCACCCCCGCCCCACCCCCTCCCTGCCCCACCT-ACCCCCTCTCCGCCCCCGCCCCACCCCCTCTCCGCCCCCGCCCCACCCCCTCCGCCCCTGCCCCACCCCCCCTCCGCCCCCGCCCCCCCCCCCTCCGCCCCCGCCCCACCCCCCTCCGCCCCCGCCCCACCCCCTCCGCCCCCGCCCCACCCTCTCCACCCCCGCCCCACCCCCTCCCTGCCCCACCT	chr10	132149587	ACCCCCCTCCGCCCCCGCCCCACCCCCCTCCGCCCCCGCCCCACCCCCTCCGCCCCCGCCCCACCCTCTCCACCCCCGCCCCACCCCCTCCCTGCCCCACCT	ACCCCCTCTCCGCCCCCGCCCCACCCCCTCTCCGCCCCCGCCCCACCCCCTCCGCCCCTGCCCCACCCCCCCTCCGCCCCCGCCCCCCCCCCCTCCGCCCCCGCCCCACCCCCCTCCGCCCCCGCCCCACCCCCTCCGCCCCCGCCCCACCCTCTCCACCCCCGCCCCACCCCCTCCCTGCCCCACCT	143642	PASS	0	none	0	0	68	1e-6
chr10-132149587-ACCCCCCTCCGCCCCCGCCCCACCCCCCTCCGCCCCCGCCCCACCCCCTCCGCCCCCGCCCCACCCTCTCCACCCCCGCCCCACCCCCTCCCTGCCCCACCT-ACCCCCTCTCCGCCCCCGCCCCACCCCCTCTCCGCCCCCGCCCCACCCCCTCCGCCCCTGCCCCCCCCCCCCTCCGCCCCCGCCCCACCCCCCTCCGCCCCCGCCCCACCCCCTCCGCCCCCGCCCCACCCTCTCCACCCCCGCCCCACCCCCTCCCTGCCCCACCT	chr10	132149587	ACCCCCCTCCGCCCCCGCCCCACCCCCCTCCGCCCCCGCCCCACCCCCTCCGCCCCCGCCCCACCCTCTCCACCCCCGCCCCACCCCCTCCCTGCCCCACCT	ACCCCCTCTCCGCCCCCGCCCCACCCCCTCTCCGCCCCCGCCCCACCCCCTCCGCCCCTGCCCCCCCCCCCCTCCGCCCCCGCCCCACCCCCCTCCGCCCCCGCCCCACCCCCTCCGCCCCCGCCCCACCCTCTCCACCCCCGCCCCACCCCCTCCCTGCCCCACCT	143642	PASS	0	none	9e-6	0	68	9e-6
chr10-132149587-ACCCCCCTCCGCCCCCGCCCCACCCCCCTCCGCCCCCGCCCCACCCCCTCCGCCCCCGCCCCACCCTCTCCACCCCCGCCCCACCCCCTCCCTGCCCCACCT-ACCCCCTCTCCGCCCCCGCCCCACCCCCTCTCCGCCCCCGCCCCACCCCCTCTCCGCCCCCGCCCCACCCCCTCCGCCCCCGCCCCACCCCCCCTCCGCCCCCGCCCCACCCCCCTCCGCCCCCGCCCCACCCCCTCCGCCCCCGCCCCACCCTCTCCACCCCCGCCCCACCCCCTCCCTGCCCCACCT	chr10	132149587	ACCCCCCTCCGCCCCCGCCCCACCCCCCTCCGCCCCCGCCCCACCCCCTCCGCCCCCGCCCCACCCTCTCCACCCCCGCCCCACCCCCTCCCTGCCCCACCT	ACCCCCTCTCCGCCCCCGCCCCACCCCCTCTCCGCCCCCGCCCCACCCCCTCTCCGCCCCCGCCCCACCCCCTCCGCCCCCGCCCCACCCCCCCTCCGCCCCCGCCCCACCCCCCTCCGCCCCCGCCCCACCCCCTCCGCCCCCGCCCCACCCTCTCCACCCCCGCCCCACCCCCTCCCTGCCCCACCT	143642	PASS	0	none	6.340000000000003e-4	0	68	6.340000000000003e-4
chr10-132149587-ACCCCCCTCCGCCCCCGCCCCACCCCCCTCCGCCCCCGCCCCACCCCCTCCGCCCCCGCCCCACCCTCTCCACCCCCGCCCCACCCCCTCCCTGCCCCACCT-ACCCCCTCTCCGCCCCCGCCCCACCCCCTCTCCGCCCCCGCCCCACCCCCTCTGCCCCCGCCCCACCCCCCCTCCGCCCCCGCCCCACCCCCCTCCGCCCCCGCCCCACCCCCTCCGCCCCCGCCCCACCCTCTCCACCCCCGCCCCACCCCCTCCCTGCCCCACCT	chr10	132149587	ACCCCCCTCCGCCCCCGCCCCACCCCCCTCCGCCCCCGCCCCACCCCCTCCGCCCCCGCCCCACCCTCTCCACCCCCGCCCCACCCCCTCCCTGCCCCACCT	ACCCCCTCTCCGCCCCCGCCCCACCCCCTCTCCGCCCCCGCCCCACCCCCTCTGCCCCCGCCCCACCCCCCCTCCGCCCCCGCCCCACCCCCCTCCGCCCCCGCCCCACCCCCTCCGCCCCCGCCCCACCCTCTCCACCCCCGCCCCACCCCCTCCCTGCCCCACCT	143642	PASS	0	none	0	0	68	1e-6
chr10-132149587-ACCCCCCTCCGCCCCCGCCCCACCCCCCTCCGCCCCCGCCCCACCCCCTCCGCCCCCGCCCCACCCTCTCCACCCCCGCCCCACCCCCTCCCTGCCCCACCT-ACCCCCTCTCCGCCCCCGCCCCACCCCCTCTCCGCCCCCGCCCCCCCCCCCTCCGCCCCCGCCCCACCCCCCTCCGCCCCCGCCCCACCCCCTCCGCCCCCGCCCCACCCTCTCCACCCCCGCCCCACCCCCTCCCTGCCCCACCT	chr10	132149587	ACCCCCCTCCGCCCCCGCCCCACCCCCCTCCGCCCCCGCCCCACCCCCTCCGCCCCCGCCCCACCCTCTCCACCCCCGCCCCACCCCCTCCCTGCCCCACCT	ACCCCCTCTCCGCCCCCGCCCCACCCCCTCTCCGCCCCCGCCCCCCCCCCCTCCGCCCCCGCCCCACCCCCCTCCGCCCCCGCCCCACCCCCTCCGCCCCCGCCCCACCCTCTCCACCCCCGCCCCACCCCCTCCCTGCCCCACCT	143642	PASS	0	none	0	0	68	1e-6
chr10-132149587-ACCCCCCTCCGCCCCCGCCCCACCCCCCTCCGCCCCCGCCCCACCCCCTCCGCCCCCGCCCCACCCTCTCCACCCCCGCCCCACCCCCTCCCTGCCCCACCT-ACCCCCTCTCCGCCCCCGCCCCACCCCCTCTCCGCCCCCGCCCCCCCCCCTCCGCCCCCGCCCCACCCCCCCTCCGCCCCCGCCCCACCCCCCTCCGCCCCCGCCCCACCCCCTCCGCCCCCGCCCCACCCTCTCCACCCCCGCCCCACCCCCTCCCTGCCCCACCT	chr10	132149587	ACCCCCCTCCGCCCCCGCCCCACCCCCCTCCGCCCCCGCCCCACCCCCTCCGCCCCCGCCCCACCCTCTCCACCCCCGCCCCACCCCCTCCCTGCCCCACCT	ACCCCCTCTCCGCCCCCGCCCCACCCCCTCTCCGCCCCCGCCCCCCCCCCTCCGCCCCCGCCCCACCCCCCCTCCGCCCCCGCCCCACCCCCCTCCGCCCCCGCCCCACCCCCTCCGCCCCCGCCCCACCCTCTCCACCCCCGCCCCACCCCCTCCCTGCCCCACCT	143642	PASS	0	none	9e-6	0	68	9e-6
chr10-132149587-ACCCCCCTCCGCCCCCGCCCCACCCCCCTCCGCCCCCGCCCCACCCCCTCCGCCCCCGCCCCACCCTCTCCACCCCCGCCCCACCCCCTCCCTGCCCCACCT-ACCCCCTCTCCGCCCCCGCCCCACCCCCTCTCCGCCCCCGCCTCACCCCCTCCGCCCCCGCCCCACCCCCCCTCCGCCCCCGCCCCACCCCCCTCCGCCCCCGCCCCACCCCCTCCGCCCCCGCCCCACCCTCTCCACCCCCGCCCCACCCCCTCCCTGCCCCACCT	chr10	132149587	ACCCCCCTCCGCCCCCGCCCCACCCCCCTCCGCCCCCGCCCCACCCCCTCCGCCCCCGCCCCACCCTCTCCACCCCCGCCCCACCCCCTCCCTGCCCCACCT	ACCCCCTCTCCGCCCCCGCCCCACCCCCTCTCCGCCCCCGCCTCACCCCCTCCGCCCCCGCCCCACCCCCCCTCCGCCCCCGCCCCACCCCCCTCCGCCCCCGCCCCACCCCCTCCGCCCCCGCCCCACCCTCTCCACCCCCGCCCCACCCCCTCCCTGCCCCACCT	143642	PASS	0	none	9e-6	0	68	9e-6
chr10-132149587-ACCCCCCTCCGCCCCCGCCCCACCCCCCTCCGCCCCCGCCCCACCCCCTCCGCCCCCGCCCCACCCTCTCCACCCCCGCCCCACCCCCTCCCTGCCCCACCT-ACCCCCTCTCCGCCCCCGCCCCACCCCCTCTCCGCCCCGCCCCACCCCCTCCGCCCCCGCCCCACCCCCCCTCCGCCCCCGCCCCACCCCCCTCCGCCCCCGCCCCACCCCCTCCGCCCCCGCCCCACCCTCTCCACCCCCGCCCCACCCCCTCCCTGCCCCACCT	chr10	132149587	ACCCCCCTCCGCCCCCGCCCCACCCCCCTCCGCCCCCGCCCCACCCCCTCCGCCCCCGCCCCACCCTCTCCACCCCCGCCCCACCCCCTCCCTGCCCCACCT	ACCCCCTCTCCGCCCCCGCCCCACCCCCTCTCCGCCCCGCCCCACCCCCTCCGCCCCCGCCCCACCCCCCCTCCGCCCCCGCCCCACCCCCCTCCGCCCCCGCCCCACCCCCTCCGCCCCCGCCCCACCCTCTCCACCCCCGCCCCACCCCCTCCCTGCCCCACCT	143642	PASS	0	none	3.6999999999999985e-5	0	68	3.6999999999999985e-5
chr10-132149587-ACCCCCCTCCGCCCCCGCCCCACCCCCCTCCGCCCCCGCCCCACCCCCTCCGCCCCCGCCCCACCCTCTCCACCCCCGCCCCACCCCCTCCCTGCCCCACCT-ACCCCCTCTCCGCCCCCGCCCCACCCCCTCTCCGCCCCTGCCCCACCCCCTCCGCCCCCGCCCCACCCCCCCTCCGCCCCCGCCCCACCCCCCTCCGCCCCCGCCCCACCCCCTCCGCCCCCGCCCCACCCTCTCCACCCCCGCCCCACCCCCTCCCTGCCCCACCT	chr10	132149587	ACCCCCCTCCGCCCCCGCCCCACCCCCCTCCGCCCCCGCCCCACCCCCTCCGCCCCCGCCCCACCCTCTCCACCCCCGCCCCACCCCCTCCCTGCCCCACCT	ACCCCCTCTCCGCCCCCGCCCCACCCCCTCTCCGCCCCTGCCCCACCCCCTCCGCCCCCGCCCCACCCCCCCTCCGCCCCCGCCCCACCCCCCTCCGCCCCCGCCCCACCCCCTCCGCCCCCGCCCCACCCTCTCCACCCCCGCCCCACCCCCTCCCTGCCCCACCT	143642	PASS	0	none	2.2999999999999995e-4	1	68	2.2999999999999995e-4
chr10-132149587-ACCCCCCTCCGCCCCCGCCCCACCCCCCTCCGCCCCCGCCCCACCCCCTCCGCCCCCGCCCCACCCTCTCCACCCCCGCCCCACCCCCTCCCTGCCCCACCT-ACCCCCTCTCCGCCCCCGCCCCACCCCCTCTCCGTCCCCGCCCCACCCCCTCCGCCCCCGCCCCACCCCCCCTCCGCCCCCGCCCCACCCCCCTCCGCCCCCGCCCCACCCCCTCCGCCCCCGCCCCACCCTCTCCACCCCCGCCCCACCCCCTCCCTGCCCCACCT	chr10	132149587	ACCCCCCTCCGCCCCCGCCCCACCCCCCTCCGCCCCCGCCCCACCCCCTCCGCCCCCGCCCCACCCTCTCCACCCCCGCCCCACCCCCTCCCTGCCCCACCT	ACCCCCTCTCCGCCCCCGCCCCACCCCCTCTCCGTCCCCGCCCCACCCCCTCCGCCCCCGCCCCACCCCCCCTCCGCCCCCGCCCCACCCCCCTCCGCCCCCGCCCCACCCCCTCCGCCCCCGCCCCACCCTCTCCACCCCCGCCCCACCCCCTCCCTGCCCCACCT	143642	PASS	0	none	0	0	68	1e-6
chr10-132149587-ACCCCCCTCCGCCCCCGCCCCACCCCCCTCCGCCCCCGCCCCACCCCCTCCGCCCCCGCCCCACCCTCTCCACCCCCGCCCCACCCCCTCCCTGCCCCACCT-ACCCCCTCTCCGCCCCCGCCCCCCCCCCTCCGCCCCCGCCCCACCCCCCCTCCGCCCCCGCCCCACCCCCCTCCGCCCCCGCCCCACCCCCTCCGCCCCCGCCCCACCCTCTCCACCCCCGCCCCACCCCCTCCCTGCCCCACCT	chr10	132149587	ACCCCCCTCCGCCCCCGCCCCACCCCCCTCCGCCCCCGCCCCACCCCCTCCGCCCCCGCCCCACCCTCTCCACCCCCGCCCCACCCCCTCCCTGCCCCACCT	ACCCCCTCTCCGCCCCCGCCCCCCCCCCTCCGCCCCCGCCCCACCCCCCCTCCGCCCCCGCCCCACCCCCCTCCGCCCCCGCCCCACCCCCTCCGCCCCCGCCCCACCCTCTCCACCCCCGCCCCACCCCCTCCCTGCCCCACCT	143642	PASS	0	none	0	0	68	1e-6
chr10-132149587-ACCCCCCTCCGCCCCCGCCCCACCCCCCTCCGCCCCCGCCCCACCCCCTCCGCCCCCGCCCCACCCTCTCCACCCCCGCCCCACCCCCTCCCTGCCCCACCT-ACCCCCTCTCCGCCCCCGCCCCCCCCCCTCTGCCCCCGCCCCACCCCCCCTCCGCCCCCGCCCCACCCCCCTCCGCCCCCGCCCCACCCCCTCCGCCCCCGCCCCACCCTCTCCACCCCCGCCCCACCCCCTCCCTGCCCCACCT	chr10	132149587	ACCCCCCTCCGCCCCCGCCCCACCCCCCTCCGCCCCCGCCCCACCCCCTCCGCCCCCGCCCCACCCTCTCCACCCCCGCCCCACCCCCTCCCTGCCCCACCT	ACCCCCTCTCCGCCCCCGCCCCCCCCCCTCTGCCCCCGCCCCACCCCCCCTCCGCCCCCGCCCCACCCCCCTCCGCCCCCGCCCCACCCCCTCCGCCCCCGCCCCACCCTCTCCACCCCCGCCCCACCCCCTCCCTGCCCCACCT	143642	PASS	0	none	0	0	68	1e-6
chr10-132149587-ACCCCCCTCCGCCCCCGCCCCACCCCCCTCCGCCCCCGCCCCACCCCCTCCGCCCCCGCCCCACCCTCTCCACCCCCGCCCCACCCCCTCCCTGCCCCACCT-ATCCGCCCCCGCCCCACCCCCCTCCGCCCCCGCCCCACCCCCTCCGCCCCCGCCCCACCCTCTCCACCCCCGCCCCACCCCCTCCCTGCCCCACCT	chr10	132149587	ACCCCCCTCCGCCCCCGCCCCACCCCCCTCCGCCCCCGCCCCACCCCCTCCGCCCCCGCCCCACCCTCTCCACCCCCGCCCCACCCCCTCCCTGCCCCACCT	ATCCGCCCCCGCCCCACCCCCCTCCGCCCCCGCCCCACCCCCTCCGCCCCCGCCCCACCCTCTCCACCCCCGCCCCACCCCCTCCCTGCCCCACCT	143642	PASS	0	none	0	0	68	1e-6
chr10-132149587-ACCCCCCTCCGCCCCCGCCCCACCCCCCTCCGCCCCCGCCCCACCCCCTCCGCCCCCGCCCCACCCTCTCCACCCCCGCCCCACCCCCTCCCTGCCCCACCT-CCCCCCCTCCGCCCCCGCCCCACCCCCCTCCGCCCCCGCCCCACCCCCTCCGCCCCCGCCCCACCCTCTCCACCCCCGCCCCACCCCCTCCCTGCCCCACCT	chr10	132149587	ACCCCCCTCCGCCCCCGCCCCACCCCCCTCCGCCCCCGCCCCACCCCCTCCGCCCCCGCCCCACCCTCTCCACCCCCGCCCCACCCCCTCCCTGCCCCACCT	CCCCCCCTCCGCCCCCGCCCCACCCCCCTCCGCCCCCGCCCCACCCCCTCCGCCCCCGCCCCACCCTCTCCACCCCCGCCCCACCCCCTCCCTGCCCCACCT	143642	PASS	0	none	0.005879	0	68	0.005879
chr10-132149588-CCCCCCTCCGCCCCCGCCCCACCCCCCTCCGCCCCCGCCCCACCCCCTCCGCCCCCGCCCCACCCTCTCCACCCCCGCCCCACCCCCTCCCTGCCCCA-*	chr10	132149588	CCCCCCTCCGCCCCCGCCCCACCCCCCTCCGCCCCCGCCCCACCCCCTCCGCCCCCGCCCCACCCTCTCCACCCCCGCCCCACCCCCTCCCTGCCCCA	*	6368.97	PASS	0	none	0.01521199999999999	1	100	0.01521199999999999
chr10-132149588-CCCCCCTCCGCCCCCGCCCCACCCCCCTCCGCCCCCGCCCCACCCCCTCCGCCCCCGCCCCACCCTCTCCACCCCCGCCCCACCCCCTCCCTGCCCCA-C	chr10	132149588	CCCCCCTCCGCCCCCGCCCCACCCCCCTCCGCCCCCGCCCCACCCCCTCCGCCCCCGCCCCACCCTCTCCACCCCCGCCCCACCCCCTCCCTGCCCCA	C	6368.97	PASS	0	none	0	0	100	1e-6
chr10-132149588-CCCCCCTCCGCCCCCGCCCCACCCCCCTCCGCCCCCGCCCCACCCCCTCCGCCCCCGCCCCACCCTCTCCACCCCCGCCCCACCCCCTCCCTGCCCCA-CCCCCCTCCGCCCCCGCCCCACCCTCTCCACCCCCGCCCCACCCCCTCCCTGCCCCA	chr10	132149588	CCCCCCTCCGCCCCCGCCCCACCCCCCTCCGCCCCCGCCCCACCCCCTCCGCCCCCGCCCCACCCTCTCCACCCCCGCCCCACCCCCTCCCTGCCCCA	CCCCCCTCCGCCCCCGCCCCACCCTCTCCACCCCCGCCCCACCCCCTCCCTGCCCCA	6368.97	PASS	0	none	0	0	100	1e-6
chr10-132149588-CCCCCCTCCGCCCCCGCCCCACCCCCCTCCGCCCCCGCCCCACCCCCTCCGCCCCCGCCCCACCCTCTCCACCCCCGCCCCACCCCCTCCCTGCCCCA-CCCCCTCTCCGCCCCCGCCCCACCCCCCCTCCGCCCCCGCCCCACCCCCTCCGCCCCCGCCCCACCCCCCTCCGCCCCCGCCCCACCCCCTCCGCCCCCGCCCCACCCTCTCCACCCCCGCCCCACCCCCTCCCTGCCCCA	chr10	132149588	CCCCCCTCCGCCCCCGCCCCACCCCCCTCCGCCCCCGCCCCACCCCCTCCGCCCCCGCCCCACCCTCTCCACCCCCGCCCCACCCCCTCCCTGCCCCA	CCCCCTCTCCGCCCCCGCCCCACCCCCCCTCCGCCCCCGCCCCACCCCCTCCGCCCCCGCCCCACCCCCCTCCGCCCCCGCCCCACCCCCTCCGCCCCCGCCCCACCCTCTCCACCCCCGCCCCACCCCCTCCCTGCCCCA	6368.97	PASS	0	none	9e-6	0	100	9e-6
chr10-132149588-CCCCCCTCCGCCCCCGCCCCACCCCCCTCCGCCCCCGCCCCACCCCCTCCGCCCCCGCCCCACCCTCTCCACCCCCGCCCCACCCCCTCCCTGCCCCA-CCCCCTCTCCGCCCCCGCCCCACCCCCTCCGCCCCCGCCCCACCCCCCTCCGCCCCCGCCCCACCCCCTCCGCCCCCGCCCCACCCTCTCCACCCCCGCCCCACCCCCTCCCTGCCCCA	chr10	132149588	CCCCCCTCCGCCCCCGCCCCACCCCCCTCCGCCCCCGCCCCACCCCCTCCGCCCCCGCCCCACCCTCTCCACCCCCGCCCCACCCCCTCCCTGCCCCA	CCCCCTCTCCGCCCCCGCCCCACCCCCTCCGCCCCCGCCCCACCCCCCTCCGCCCCCGCCCCACCCCCTCCGCCCCCGCCCCACCCTCTCCACCCCCGCCCCACCCCCTCCCTGCCCCA	6368.97	PASS	0	none	2.2000000000000003e-5	0	100	2.2000000000000003e-5
chr10-132149588-CCCCCCTCCGCCCCCGCCCCACCCCCCTCCGCCCCCGCCCCACCCCCTCCGCCCCCGCCCCACCCTCTCCACCCCCGCCCCACCCCCTCCCTGCCCCA-CCCCCTCTCCGCCCCCGCCCCACCCCCTCTCCGCCCCCGCCCCACCCCCTCCGCCCCCGCCCCACCCCCCTCCGCCCCCGCCCCACCCCCTCCGCCCCCGCCCCACCCTCTCCACCCCCGCCCCACCCCCTCCCTGCCCCA	chr10	132149588	CCCCCCTCCGCCCCCGCCCCACCCCCCTCCGCCCCCGCCCCACCCCCTCCGCCCCCGCCCCACCCTCTCCACCCCCGCCCCACCCCCTCCCTGCCCCA	CCCCCTCTCCGCCCCCGCCCCACCCCCTCTCCGCCCCCGCCCCACCCCCTCCGCCCCCGCCCCACCCCCCTCCGCCCCCGCCCCACCCCCTCCGCCCCCGCCCCACCCTCTCCACCCCCGCCCCACCCCCTCCCTGCCCCA	6368.97	PASS	0	none	5.190000000000003e-4	0	100	5.190000000000003e-4
chr10-132149588-CCCCCCTCCGCCCCCGCCCCACCCCCCTCCGCCCCCGCCCCACCCCCTCCGCCCCCGCCCCACCCTCTCCACCCCCGCCCCACCCCCTCCCTGCCCCA-CCCCCTCTCCGCCCCCGCCCCACCCCCTCTCCGCCCCCGCCCCACCCCCTCTCCGCCCCCGCCCCACCCCCTCCGCCCCCGCCCCACCCCCCTCCGCCCCCGCCCCACCCCCTCCGCCCCCGCCCCACCCTCTCCACCCCCGCCCCACCCCCTCCCTGCCCCA	chr10	132149588	CCCCCCTCCGCCCCCGCCCCACCCCCCTCCGCCCCCGCCCCACCCCCTCCGCCCCCGCCCCACCCTCTCCACCCCCGCCCCACCCCCTCCCTGCCCCA	CCCCCTCTCCGCCCCCGCCCCACCCCCTCTCCGCCCCCGCCCCACCCCCTCTCCGCCCCCGCCCCACCCCCTCCGCCCCCGCCCCACCCCCCTCCGCCCCCGCCCCACCCCCTCCGCCCCCGCCCCACCCTCTCCACCCCCGCCCCACCCCCTCCCTGCCCCA	6368.97	PASS	0	none	9e-6	0	100	9e-6
chr10-132149589-C-*	chr10	132149589	C	*	180	PASS	0	none	0.01199799999999999	1	102	0.01199799999999999
chr10-132149589-C-CTCA	chr10	132149589	C	CTCA	180	PASS	0	none	0	0	102	1e-6
chr10-132149589-C-T	chr10	132149589	C	T	180	PASS	0	none	0	0	102	1e-6
chr10-132149590-CCCCTCCGCCCCCGCCCCACCCCCCTCCGCCCCCGCCCCACCCCCTCCGCCCCCGCCCCACCCTCTCCACCCCCGCCCCACCCCCTCCCTGCCCCACCT-*	chr10	132149590	CCCCTCCGCCCCCGCCCCACCCCCCTCCGCCCCCGCCCCACCCCCTCCGCCCCCGCCCCACCCTCTCCACCCCCGCCCCACCCCCTCCCTGCCCCACCT	*	629	PASS	0	none	0.01200199999999999	1	114	0.01200199999999999
chr10-132149590-CCCCTCCGCCCCCGCCCCACCCCCCTCCGCCCCCGCCCCACCCCCTCCGCCCCCGCCCCACCCTCTCCACCCCCGCCCCACCCCCTCCCTGCCCCACCT-ACCCTCCGCCCCCGCCCCACCCCCCTCCGCCCCCGCCCCACCCCCTCCGCCCCCGCCCCACCCTCTCCACCCCCGCCCCACCCCCTCCCTGCCCCACCT	chr10	132149590	CCCCTCCGCCCCCGCCCCACCCCCCTCCGCCCCCGCCCCACCCCCTCCGCCCCCGCCCCACCCTCTCCACCCCCGCCCCACCCCCTCCCTGCCCCACCT	ACCCTCCGCCCCCGCCCCACCCCCCTCCGCCCCCGCCCCACCCCCTCCGCCCCCGCCCCACCCTCTCCACCCCCGCCCCACCCCCTCCCTGCCCCACCT	629	PASS	0	none	0	0	114	1e-6
chr10-132149590-CCCCTCCGCCCCCGCCCCACCCCCCTCCGCCCCCGCCCCACCCCCTCCGCCCCCGCCCCACCCTCTCCACCCCCGCCCCACCCCCTCCCTGCCCCACCT-C	chr10	132149590	CCCCTCCGCCCCCGCCCCACCCCCCTCCGCCCCCGCCCCACCCCCTCCGCCCCCGCCCCACCCTCTCCACCCCCGCCCCACCCCCTCCCTGCCCCACCT	C	629	PASS	0	none	0	0	114	1e-6
chr10-132149590-CCCCTCCGCCCCCGCCCCACCCCCCTCCGCCCCCGCCCCACCCCCTCCGCCCCCGCCCCACCCTCTCCACCCCCGCCCCACCCCCTCCCTGCCCCACCT-CCCTCCCTCCGCCCCCGCCCCACCCCCCTCCGCCCCCGCCCCACCCCCTCCGCCCCCGCCCCACCCTCTCCACCCCCGCCCCACCCCCTCCCTGCCCCACCT	chr10	132149590	CCCCTCCGCCCCCGCCCCACCCCCCTCCGCCCCCGCCCCACCCCCTCCGCCCCCGCCCCACCCTCTCCACCCCCGCCCCACCCCCTCCCTGCCCCACCT	CCCTCCCTCCGCCCCCGCCCCACCCCCCTCCGCCCCCGCCCCACCCCCTCCGCCCCCGCCCCACCCTCTCCACCCCCGCCCCACCCCCTCCCTGCCCCACCT	629	PASS	0	none	5.2999999999999994e-5	0	114	5.2999999999999994e-5
chr10-132149592-C-*	chr10	132149592	C	*	217616	PASS	0	none	0.01163999999999998	1	42	0.01163999999999998
chr10-132149592-C-A	chr10	132149592	C	A	217616	PASS	0	none	0	0	42	1e-6
chr10-132149592-C-CT	chr10	132149592	C	CT	217616	PASS	0.16328	amr	0.06975500000000001	0	42	0.16328
chr10-132149592-C-CTCCCTGCCCCCGCCCCCCCCCCT	chr10	132149592	C	CTCCCTGCCCCCGCCCCCCCCCCT	217616	PASS	0	none	0	0	42	1e-6
chr10-132149592-C-CTCTCCGCCCCCGCCCCACCCCCT	chr10	132149592	C	CTCTCCGCCCCCGCCCCACCCCCT	217616	PASS	2.675e-4	nfe	6.100000000000004e-4	0	42	6.100000000000004e-4
chr10-132149592-C-CTCTCCGCCCCCGCCCCACCCCCTCTCCGCCCCCGCCCCACCCCCT	chr10	132149592	C	CTCTCCGCCCCCGCCCCACCCCCTCTCCGCCCCCGCCCCACCCCCT	217616	PASS	0	none	0	0	42	1e-6
chr10-132149593-C-*	chr10	132149593	C	*	108	PASS	0	none	0.00142199999999999	1	56	0.00142199999999999
chr10-132149593-C-T	chr10	132149593	C	T	108	PASS	1.3865e-4	afr	3.6999999999999985e-5	0	56	1.3865e-4
chr10-132149594-TCCGCCCCCGCCCCACCCCCCTCCGCCCCCGCCCCACCCCCTCCGCCCCCGCCCCACCCTCTCCACCCCCGCCCCACCCCCTCCCTGCCCCAC-*	chr10	132149594	TCCGCCCCCGCCCCACCCCCCTCCGCCCCCGCCCCACCCCCTCCGCCCCCGCCCCACCCTCTCCACCCCCGCCCCACCCCCTCCCTGCCCCAC	*	1672	PASS	0	none	0.00120299999999999	1	36	0.00120299999999999
chr10-132149594-TCCGCCCCCGCCCCACCCCCCTCCGCCCCCGCCCCACCCCCTCCGCCCCCGCCCCACCCTCTCCACCCCCGCCCCACCCCCTCCCTGCCCCAC-ACCGCCCCCGCCCCACCCCCCTCCGCCCCCGCCCCACCCCCTCCGCCCCCGCCCCACCCTCTCCACCCCCGCCCCACCCCCTCCCTGCCCCAC	chr10	132149594	TCCGCCCCCGCCCCACCCCCCTCCGCCCCCGCCCCACCCCCTCCGCCCCCGCCCCACCCTCTCCACCCCCGCCCCACCCCCTCCCTGCCCCAC	ACCGCCCCCGCCCCACCCCCCTCCGCCCCCGCCCCACCCCCTCCGCCCCCGCCCCACCCTCTCCACCCCCGCCCCACCCCCTCCCTGCCCCAC	1672	PASS	0	none	0	0	36	1e-6
chr10-132149594-TCCGCCCCCGCCCCACCCCCCTCCGCCCCCGCCCCACCCCCTCCGCCCCCGCCCCACCCTCTCCACCCCCGCCCCACCCCCTCCCTGCCCCAC-CCCGCCCCCGCCCCACCCCCCTCCGCCCCCGCCCCACCCCCTCCGCCCCCGCCCCACCCTCTCCACCCCCGCCCCACCCCCTCCCTGCCCCAC	chr10	132149594	TCCGCCCCCGCCCCACCCCCCTCCGCCCCCGCCCCACCCCCTCCGCCCCCGCCCCACCCTCTCCACCCCCGCCCCACCCCCTCCCTGCCCCAC	CCCGCCCCCGCCCCACCCCCCTCCGCCCCCGCCCCACCCCCTCCGCCCCCGCCCCACCCTCTCCACCCCCGCCCCACCCCCTCCCTGCCCCAC	1672	PASS	0	none	3.6999999999999985e-5	0	36	3.6999999999999985e-5
chr10-132149594-TCCGCCCCCGCCCCACCCCCCTCCGCCCCCGCCCCACCCCCTCCGCCCCCGCCCCACCCTCTCCACCCCCGCCCCACCCCCTCCCTGCCCCAC-T	chr10	132149594	TCCGCCCCCGCCCCACCCCCCTCCGCCCCCGCCCCACCCCCTCCGCCCCCGCCCCACCCTCTCCACCCCCGCCCCACCCCCTCCCTGCCCCAC	T	1672	PASS	0	none	0	0	36	1e-6
chr10-132149594-TCCGCCCCCGCCCCACCCCCCTCCGCCCCCGCCCCACCCCCTCCGCCCCCGCCCCACCCTCTCCACCCCCGCCCCACCCCCTCCCTGCCCCAC-TCCGCCCCCGCCCCACCCCCTCTCCGCCCCCGCCCCACCCCCTCCGCCCCCGCCCCACCCCCCCTCCGCCCCCGCCCCACCCCCCGCCGCCCCCGCCCCACCCCCCTCCGCCCCCGCCCCACCCCCTCCGCCCCCGCCCCACCCTCTCCACCCCCGCCCCACCCCCTCCCTGCCCCAC	chr10	132149594	TCCGCCCCCGCCCCACCCCCCTCCGCCCCCGCCCCACCCCCTCCGCCCCCGCCCCACCCTCTCCACCCCCGCCCCACCCCCTCCCTGCCCCAC	TCCGCCCCCGCCCCACCCCCTCTCCGCCCCCGCCCCACCCCCTCCGCCCCCGCCCCACCCCCCCTCCGCCCCCGCCCCACCCCCCGCCGCCCCCGCCCCACCCCCCTCCGCCCCCGCCCCACCCCCTCCGCCCCCGCCCCACCCTCTCCACCCCCGCCCCACCCCCTCCCTGCCCCAC	1672	PASS	0	none	0	0	36	1e-6
chr10-132149594-TCCGCCCCCGCCCCACCCCCCTCCGCCCCCGCCCCACCCCCTCCGCCCCCGCCCCACCCTCTCCACCCCCGCCCCACCCCCTCCCTGCCCCAC-TCCGCCCCCGCCCCACCCCCTCTCCGCCCCCGCCCCCGCCCCACCCCCCTCCGCCCCCGCCCCACCCCCTCCGCCCCCGCCCCACCCTCTCCACCCCCGCCCCACCCCCTCCCTGCCCCAC	chr10	132149594	TCCGCCCCCGCCCCACCCCCCTCCGCCCCCGCCCCACCCCCTCCGCCCCCGCCCCACCCTCTCCACCCCCGCCCCACCCCCTCCCTGCCCCAC	TCCGCCCCCGCCCCACCCCCTCTCCGCCCCCGCCCCCGCCCCACCCCCCTCCGCCCCCGCCCCACCCCCTCCGCCCCCGCCCCACCCTCTCCACCCCCGCCCCACCCCCTCCCTGCCCCAC	1672	PASS	0	none	6.999999999999998e-5	0	36	6.999999999999998e-5
chr10-132149594-TCCGCCCCCGCCCCACCCCCCTCCGCCCCCGCCCCACCCCCTCCGCCCCCGCCCCACCCTCTCCACCCCCGCCCCACCCCCTCCCTGCCCCAC-TCTCCGCCCCCGCCCCACCCCCTCCGCCCCCGCCCCACCCTCTCCACCCCCGCCCCACCCCCTCCCTGCCCCAC	chr10	132149594	TCCGCCCCCGCCCCACCCCCCTCCGCCCCCGCCCCACCCCCTCCGCCCCCGCCCCACCCTCTCCACCCCCGCCCCACCCCCTCCCTGCCCCAC	TCTCCGCCCCCGCCCCACCCCCTCCGCCCCCGCCCCACCCTCTCCACCCCCGCCCCACCCCCTCCCTGCCCCAC	1672	PASS	0	none	1.27e-4	0	36	1.27e-4
chr10-132149595-C-*	chr10	132149595	C	*	249	PASS	0	none	0.00164299999999999	1	76	0.00164299999999999
chr10-132149595-C-CCGCCCCCGCCCCACCCCCTCTCCGCCCCCGCCCCACCCCCTCCGCCCCCGCCCCACCCCCCCTA	chr10	132149595	C	CCGCCCCCGCCCCACCCCCTCTCCGCCCCCGCCCCACCCCCTCCGCCCCCGCCCCACCCCCCCTA	249	PASS	0	none	0	0	76	1e-6
chr10-132149595-C-G	chr10	132149595	C	G	249	PASS	0	none	9e-6	0	76	9e-6
chr10-132149596-C-*	chr10	132149596	C	*	9593	PASS	0	none	0.00164399999999999	1	92	0.00164399999999999
chr10-132149596-C-CCT	chr10	132149596	C	CCT	9593	PASS	0.0061782	eas	0.002614	0	92	0.0061782
chr10-132149596-C-CGCCCCCGCCCCACCCCCTCCGCCCCCGCCCCACCCCCCCTCCGCCCCCGCCCCACCCCCCTCT	chr10	132149596	C	CGCCCCCGCCCCACCCCCTCCGCCCCCGCCCCACCCCCCCTCCGCCCCCGCCCCACCCCCCTCT	9593	PASS	1.0281e-4	eas	9e-6	0	92	1.0281e-4
chr10-132149596-C-CGCCCCCGCCCCACCCCCTCTCCGCCCCCGCCCCACCCCCTCCGCCCCCGCCCCACCCCCCCTCCGCCCCCGCCCCACCCCCCTCT	chr10	132149596	C	CGCCCCCGCCCCACCCCCTCTCCGCCCCCGCCCCACCCCCTCCGCCCCCGCCCCACCCCCCCTCCGCCCCCGCCCCACCCCCCTCT	9593	PASS	0.0018817	eas	2.2000000000000003e-5	0	92	0.0018817
chr10-132149596-C-T	chr10	132149596	C	T	9593	PASS	3.785e-5	sas	2.2000000000000003e-5	0	92	3.785e-5
chr10-132149597-GCCCCCGCCCCACCCCCCTCCGCCCCCGCCCCACCCCCTCCGCCCCCGCCCCACCCTCTCCACCCCCGCCCCACCCCCTCCCTGCCCCACCTCACCCCCTCCCTGC-*	chr10	132149597	GCCCCCGCCCCACCCCCCTCCGCCCCCGCCCCACCCCCTCCGCCCCCGCCCCACCCTCTCCACCCCCGCCCCACCCCCTCCCTGCCCCACCTCACCCCCTCCCTGC	*	796	PASS	0	none	0.00164299999999999	1	72	0.00164299999999999
chr10-132149597-GCCCCCGCCCCACCCCCCTCCGCCCCCGCCCCACCCCCTCCGCCCCCGCCCCACCCTCTCCACCCCCGCCCCACCCCCTCCCTGCCCCACCTCACCCCCTCCCTGC-ACCCCCGCCCCACCCCCCTCCGCCCCCGCCCCACCCCCTCCGCCCCCGCCCCACCCTCTCCACCCCCGCCCCACCCCCTCCCTGCCCCACCTCACCCCCTCCCTGC	chr10	132149597	GCCCCCGCCCCACCCCCCTCCGCCCCCGCCCCACCCCCTCCGCCCCCGCCCCACCCTCTCCACCCCCGCCCCACCCCCTCCCTGCCCCACCTCACCCCCTCCCTGC	ACCCCCGCCCCACCCCCCTCCGCCCCCGCCCCACCCCCTCCGCCCCCGCCCCACCCTCTCCACCCCCGCCCCACCCCCTCCCTGCCCCACCTCACCCCCTCCCTGC	796	PASS	0	none	3.6999999999999985e-5	0	72	3.6999999999999985e-5
chr10-132149597-GCCCCCGCCCCACCCCCCTCCGCCCCCGCCCCACCCCCTCCGCCCCCGCCCCACCCTCTCCACCCCCGCCCCACCCCCTCCCTGCCCCACCTCACCCCCTCCCTGC-G	chr10	132149597	GCCCCCGCCCCACCCCCCTCCGCCCCCGCCCCACCCCCTCCGCCCCCGCCCCACCCTCTCCACCCCCGCCCCACCCCCTCCCTGCCCCACCTCACCCCCTCCCTGC	G	796	PASS	0	none	0	0	72	1e-6
chr10-132149597-GCCCCCGCCCCACCCCCCTCCGCCCCCGCCCCACCCCCTCCGCCCCCGCCCCACCCTCTCCACCCCCGCCCCACCCCCTCCCTGCCCCACCTCACCCCCTCCCTGC-GCCCCGCCCCACCCCCCTCCGCCCCCGCCCCACCCCCTCCGCCCCCGCCCCACCCTCTCCACCCCCGCCCCACCCCCTCCCTGCCCCACCTCACCCCCTCCCTGC	chr10	132149597	GCCCCCGCCCCACCCCCCTCCGCCCCCGCCCCACCCCCTCCGCCCCCGCCCCACCCTCTCCACCCCCGCCCCACCCCCTCCCTGCCCCACCTCACCCCCTCCCTGC	GCCCCGCCCCACCCCCCTCCGCCCCCGCCCCACCCCCTCCGCCCCCGCCCCACCCTCTCCACCCCCGCCCCACCCCCTCCCTGCCCCACCTCACCCCCTCCCTGC	796	PASS	0	none	5.2999999999999994e-5	0	72	5.2999999999999994e-5
chr10-132149598-C-*	chr10	132149598	C	*	601.97	PASS	0	none	0.00142199999999999	1	80	0.00142199999999999
chr10-132149598-C-CCCCCGCCCCACCCCCTCCGCCCCCGCCCCACCCCCCCTCCGCCCCCGCCCCACCCCCCTCCG	chr10	132149598	C	CCCCCGCCCCACCCCCTCCGCCCCCGCCCCACCCCCCCTCCGCCCCCGCCCCACCCCCCTCCG	601.97	PASS	0	none	9e-6	0	80	9e-6
chr10-132149598-C-CCCCCGCCCCACCCCCTCTCCGCCCCCGCCCCACCCCCTCCGCCCCCGCCCCACCCCCCCTCCGCCCCCGCCCCACCCCCCTCCGA	chr10	132149598	C	CCCCCGCCCCACCCCCTCTCCGCCCCCGCCCCACCCCCTCCGCCCCCGCCCCACCCCCCCTCCGCCCCCGCCCCACCCCCCTCCGA	601.97	PASS	0	none	9e-6	0	80	9e-6
chr10-132149602-C-*	chr10	132149602	C	*	87	PASS	0	none	0.00130099999999999	1	82	0.00130099999999999
chr10-132149602-C-T	chr10	132149602	C	T	87	PASS	0	none	0	0	82	1e-6
chr10-132149603-G-*	chr10	132149603	G	*	3663	PASS	0	none	0.00129999999999999	1	66	0.00129999999999999
chr10-132149603-G-A	chr10	132149603	G	A	3663	PASS	9.7762e-4	afr	7.490000000000004e-4	0	66	9.7762e-4
chr10-132149603-G-GCCCCACCCCCTCTCCGCCCCCGCCCCACCCCCTCCGCCCCCGCCCCACCCCCCCTCCGCCCCCA	chr10	132149603	G	GCCCCACCCCCTCTCCGCCCCCGCCCCACCCCCTCCGCCCCCGCCCCACCCCCCCTCCGCCCCCA	3663	PASS	0	none	0	0	66	1e-6
chr10-132149608-AC-*	chr10	132149608	AC	*	14244	PASS	0	none	0.00129999999999999	1	56	0.00129999999999999
chr10-132149608-AC-A	chr10	132149608	AC	A	14244	PASS	0.0062469	afr	0.002435	0	56	0.0062469
chr10-132149608-AC-ACCCCCTCCGCCCCCGCCCCACC	chr10	132149608	AC	ACCCCCTCCGCCCCCGCCCCACC	14244	PASS	0	none	9e-6	0	56	9e-6
chr10-132149608-AC-CC	chr10	132149608	AC	CC	14244	PASS	0	none	0.003899	0	56	0.003899
chr10-132149608-AC-TC	chr10	132149608	AC	TC	14244	PASS	0	none	9e-6	0	56	9e-6
chr10-132149609-CCCCCCTCCGCCCCCGCCCCA-*	chr10	132149609	CCCCCCTCCGCCCCCGCCCCA	*	1746.97	PASS	0	none	0.00395	1	56	0.00395
chr10-132149609-CCCCCCTCCGCCCCCGCCCCA-C	chr10	132149609	CCCCCCTCCGCCCCCGCCCCA	C	1746.97	PASS	7.13e-6	nfe	2.08e-4	0	56	2.08e-4
chr10-132149609-CCCCCCTCCGCCCCCGCCCCA-CCCCCCTCCGCCCCCGCCCCACCCCCTCCGCCCCCGCCCCA	chr10	132149609	CCCCCCTCCGCCCCCGCCCCA	CCCCCCTCCGCCCCCGCCCCACCCCCTCCGCCCCCGCCCCA	1746.97	PASS	0	none	1.27e-4	0	56	1.27e-4
chr10-132149611-C-*	chr10	132149611	C	*	65.97	PASS	0	none	0.00161699999999999	1	54	0.00161699999999999
chr10-132149611-C-CCCTCTCCGCCCCCGCCCCACCCCCCTCCGCCCCCGCCCCACCT	chr10	132149611	C	CCCTCTCCGCCCCCGCCCCACCCCCCTCCGCCCCCGCCCCACCT	65.97	PASS	0	none	3.6999999999999985e-5	0	54	3.6999999999999985e-5
chr10-132149613-C-*	chr10	132149613	C	*	11788.97	PASS	0	none	0.00166499999999999	1	18	0.00166499999999999
chr10-132149613-C-CT	chr10	132149613	C	CT	11788.97	PASS	0.011057	eas	0.003971	0	18	0.011057
chr10-132149616-C-*	chr10	132149616	C	*	843	PASS	0	none	0.00110599999999999	1	38	0.00110599999999999
chr10-132149616-C-T	chr10	132149616	C	T	843	PASS	1.5698e-4	nfe	8.9e-5	0	38	1.5698e-4
chr10-132149617-CG-*	chr10	132149617	CG	*	396	PASS	0	none	0.00105799999999999	1	44	0.00105799999999999
chr10-132149617-CG-C	chr10	132149617	CG	C	396	PASS	0	none	9e-6	0	44	9e-6
chr10-132149617-CG-CGCCCCCGCCCCACCCCCCCTCCGCCCCCGCCCCACCCCCCTCCGCCCCCGCCCCACCCCCCTCTG	chr10	132149617	CG	CGCCCCCGCCCCACCCCCCCTCCGCCCCCGCCCCACCCCCCTCCGCCCCCGCCCCACCCCCCTCTG	396	PASS	0	none	0	0	44	1e-6
chr10-132149617-CG-CGCCCCCGCCCCACCCCCCTCCGCCCCCGCCCCACCCCCTCCCCGCCCCACCTCACCCCCTCCCTGCCCCATCTCACCCCCTCCCTG	chr10	132149617	CG	CGCCCCCGCCCCACCCCCCTCCGCCCCCGCCCCACCCCCTCCCCGCCCCACCTCACCCCCTCCCTGCCCCATCTCACCCCCTCCCTG	396	PASS	0	none	0	0	44	1e-6
chr10-132149617-CG-CGCCCCCGCCCCACCCCCCTCTG	chr10	132149617	CG	CGCCCCCGCCCCACCCCCCTCTG	396	PASS	0	none	0	0	44	1e-6
chr10-132149617-CG-TG	chr10	132149617	CG	TG	396	PASS	0	none	9e-6	0	44	9e-6
chr10-132149618-G-*	chr10	132149618	G	*	464	VQSRTrancheINDEL95.00to96.00	0	none	0.00115299999999999	1	26	0.00115299999999999
chr10-132149618-G-A	chr10	132149618	G	A	464	VQSRTrancheINDEL95.00to96.00	4.091e-5	sas	3.6999999999999985e-5	0	26	4.091e-5
chr10-132149618-G-GCCCCCGCCCCACCCCCTCCGCCCCCGCCCCACCCTCTCCA	chr10	132149618	G	GCCCCCGCCCCACCCCCTCCGCCCCCGCCCCACCCTCTCCA	464	VQSRTrancheINDEL95.00to96.00	0	none	0	0	26	1e-6
chr10-132149623-C-*	chr10	132149623	C	*	2101	PASS	0	none	0.00103299999999999	1	32	0.00103299999999999
chr10-132149623-C-CGCCCCACCCCCCTCCGCCCCT	chr10	132149623	C	CGCCCCACCCCCCTCCGCCCCT	2101	PASS	0	none	9e-6	0	32	9e-6
chr10-132149623-C-T	chr10	132149623	C	T	2101	PASS	2.0841e-4	eas	3.3700000000000044e-4	0	32	3.3700000000000044e-4
chr10-132149624-G-*	chr10	132149624	G	*	840	PASS	0	none	0.00103299999999999	1	20	0.00103299999999999
chr10-132149624-G-A	chr10	132149624	G	A	840	PASS	1.1294e-4	nfe	1.0799999999999996e-4	0	20	1.1294e-4
chr10-132149624-G-C	chr10	132149624	G	C	840	PASS	0	none	9e-6	0	20	9e-6
chr10-132149624-G-GC	chr10	132149624	G	GC	840	PASS	0	none	9e-6	0	20	9e-6
chr10-132149627-C-*	chr10	132149627	C	*	1224	PASS	0	none	0.00108099999999999	1	24	0.00108099999999999
chr10-132149627-C-A	chr10	132149627	C	A	1224	PASS	3.1562e-4	sas	1.0799999999999996e-4	0	24	3.1562e-4
chr10-132149627-C-CCACCCCCCTCCGCCCCCGCCA	chr10	132149627	C	CCACCCCCCTCCGCCCCCGCCA	1224	PASS	0	none	9e-6	0	24	9e-6
chr10-132149629-A-*	chr10	132149629	A	*	11488	PASS	0	none	0.00108099999999999	1	4	0.00108099999999999
chr10-132149629-A-AC	chr10	132149629	A	AC	11488	PASS	0.0014852	eas	0.003614	0	4	0.003614
chr10-132149629-A-ACC	chr10	132149629	A	ACC	11488	PASS	0	none	9e-6	0	4	9e-6
chr10-132149629-A-ACCCCCCTCCGCCCCCGCCCCC	chr10	132149629	A	ACCCCCCTCCGCCCCCGCCCCC	11488	PASS	0	none	0	0	4	1e-6
chr10-132149629-A-C	chr10	132149629	A	C	11488	PASS	0.015654	sas	0.003919	0	4	0.015654
chr10-132149631-CCCCTCCGCCCCCGCCCCA-*	chr10	132149631	CCCCTCCGCCCCCGCCCCA	*	9684.97	PASS	0	none	7.720000000000004e-4	1	16	7.720000000000004e-4
chr10-132149631-CCCCTCCGCCCCCGCCCCA-C	chr10	132149631	CCCCTCCGCCCCCGCCCCA	C	9684.97	PASS	0.0049583	afr	0.002208	0	16	0.0049583
chr10-132149633-CCTCCGCCCCCGCCCCACCCT-*	chr10	132149633	CCTCCGCCCCCGCCCCACCCT	*	300	PASS	0	none	0.00316	1	10	0.00316
chr10-132149633-CCTCCGCCCCCGCCCCACCCT-C	chr10	132149633	CCTCCGCCCCCGCCCCACCCT	C	300	PASS	0	none	9e-6	0	10	9e-6
chr10-132149633-CCTCCGCCCCCGCCCCACCCT-TCTCCGCCCCCGCCCCACCCT	chr10	132149633	CCTCCGCCCCCGCCCCACCCT	TCTCCGCCCCCGCCCCACCCT	300	PASS	0	none	0	0	10	1e-6
chr10-132149634-CTCCGCCCCCGCCCCACCCT-*	chr10	132149634	CTCCGCCCCCGCCCCACCCT	*	31294.97	PASS	0	none	0.00316	1	20	0.00316
chr10-132149634-CTCCGCCCCCGCCCCACCCT-C	chr10	132149634	CTCCGCCCCCGCCCCACCCT	C	31294.97	PASS	0.012925	eas	0.01159399999999998	0	20	0.012925
chr10-132149635-TCCGC-*	chr10	132149635	TCCGC	*	4858	PASS	0	none	0.01512199999999999	1	10	0.01512199999999999
chr10-132149635-TCCGC-CCCGC	chr10	132149635	TCCGC	CCCGC	4858	PASS	0	none	3.6999999999999985e-5	0	10	3.6999999999999985e-5
chr10-132149635-TCCGC-T	chr10	132149635	TCCGC	T	4858	PASS	1.081e-4	nfe	0.00321	0	10	0.00321
chr10-132149637-CG-*	chr10	132149637	CG	*	3294	PASS	0	none	0.018669	1	12	0.018669
chr10-132149637-CG-C	chr10	132149637	CG	C	3294	PASS	2.125e-5	nfe	0.00188599999999999	0	12	0.00188599999999999
chr10-132149637-CG-CGCCCCCGCCCCACCCCCCCTCCGCCCCCGCCCCACCCCCCTCCGCCCCCGCCCCACCCCCTCTG	chr10	132149637	CG	CGCCCCCGCCCCACCCCCCCTCCGCCCCCGCCCCACCCCCCTCCGCCCCCGCCCCACCCCCTCTG	3294	PASS	0	none	9e-6	0	12	9e-6
chr10-132149637-CG-CGCCCCCGCCCCACCCCCCCTCTG	chr10	132149637	CG	CGCCCCCGCCCCACCCCCCCTCTG	3294	PASS	0	none	0	0	12	1e-6
chr10-132149637-CG-TG	chr10	132149637	CG	TG	3294	PASS	0	none	1.0799999999999996e-4	0	12	1.0799999999999996e-4
chr10-132149638-GCCCCCGCCCCACCCTCTCCA-*	chr10	132149638	GCCCCCGCCCCACCCTCTCCA	*	557	PASS	0	none	0.020879	1	10	0.020879
chr10-132149638-GCCCCCGCCCCACCCTCTCCA-ACCCCCGCCCCACCCTCTCCA	chr10	132149638	GCCCCCGCCCCACCCTCTCCA	ACCCCCGCCCCACCCTCTCCA	557	PASS	0	none	0	0	10	1e-6
chr10-132149638-GCCCCCGCCCCACCCTCTCCA-G	chr10	132149638	GCCCCCGCCCCACCCTCTCCA	G	557	PASS	1.241e-5	nfe	5.2999999999999994e-5	0	10	5.2999999999999994e-5
chr10-132149638-GCCCCCGCCCCACCCTCTCCA-GCCCCCGCCCCACCCTCTCCACCCCCGCCCCACCCTCTCCA	chr10	132149638	GCCCCCGCCCCACCCTCTCCA	GCCCCCGCCCCACCCTCTCCACCCCCGCCCCACCCTCTCCA	557	PASS	0	none	9e-6	0	10	9e-6
chr10-132149639-C-*	chr10	132149639	C	*	1245.97	PASS	0	none	0.018748	1	10	0.018748
chr10-132149639-C-CCCCCACCCCACCCCCT	chr10	132149639	C	CCCCCACCCCACCCCCT	1245.97	PASS	0	none	9e-6	0	10	9e-6
chr10-132149639-C-CCCCCGCCCCACCCCCT	chr10	132149639	C	CCCCCGCCCCACCCCCT	1245.97	PASS	0	none	4.940000000000003e-4	0	10	4.940000000000003e-4
chr10-132149640-CCCCGCCCCACCCTCTCCACCCCCGCCCCACCCCCTCCCT-*	chr10	132149640	CCCCGCCCCACCCTCTCCACCCCCGCCCCACCCCCTCCCT	*	2829.97	PASS	0	none	0.01517299999999999	1	6	0.01517299999999999
chr10-132149640-CCCCGCCCCACCCTCTCCACCCCCGCCCCACCCCCTCCCT-C	chr10	132149640	CCCCGCCCCACCCTCTCCACCCCCGCCCCACCCCCTCCCT	C	2829.97	PASS	1.1705e-4	sas	0.00186099999999999	0	6	0.00186099999999999
chr10-132149640-CCCCGCCCCACCCTCTCCACCCCCGCCCCACCCCCTCCCT-CCCCTCTCCACCCCCGCCCCACCCCCTCCCT	chr10	132149640	CCCCGCCCCACCCTCTCCACCCCCGCCCCACCCCCTCCCT	CCCCTCTCCACCCCCGCCCCACCCCCTCCCT	2829.97	PASS	0	none	9e-6	0	6	9e-6
chr10-132149641-C-*	chr10	132149641	C	*	162	PASS	0	none	0.01740700000000001	1	12	0.01740700000000001
chr10-132149641-C-T	chr10	132149641	C	T	162	PASS	3.903e-5	nfe	0	0	12	3.903e-5
chr10-132149644-G-*	chr10	132149644	G	*	950	PASS	0	none	0.017404	1	6	0.017404
chr10-132149644-G-A	chr10	132149644	G	A	950	PASS	8.579e-5	nfe	1.27e-4	0	6	1.27e-4
chr10-132149649-A-*	chr10	132149649	A	*	13371	PASS	0	none	0.01724500000000001	1	2	0.01724500000000001
chr10-132149649-A-AC	chr10	132149649	A	AC	13371	PASS	0.0046158	eas	0.002656	0	2	0.0046158
chr10-132149649-A-ACC	chr10	132149649	A	ACC	13371	PASS	2.2396e-4	nfe	0.0020830000000000002	0	2	0.0020830000000000002
chr10-132149649-A-ACCCC	chr10	132149649	A	ACCCC	13371	PASS	0	none	6.999999999999998e-5	0	2	6.999999999999998e-5
chr10-132149649-A-ACCCCCCCCGCCCCCGCCCCACCCC	chr10	132149649	A	ACCCCCCCCGCCCCCGCCCCACCCC	13371	PASS	0	none	0	0	2	1e-6
chr10-132149649-A-ACCCCCCCTCCGCCCCCGCCCCACCCCCCTCCGCCCCCGCCCCACCCCCCTCCGCCCCCGCCCCACC	chr10	132149649	A	ACCCCCCCTCCGCCCCCGCCCCACCCCCCTCCGCCCCCGCCCCACCCCCCTCCGCCCCCGCCCCACC	13371	PASS	0	none	9e-6	0	2	9e-6
chr10-132149649-A-ACCCCCCTCCGCCCCCGCCCCACC	chr10	132149649	A	ACCCCCCTCCGCCCCCGCCCCACC	13371	PASS	0	none	0	0	2	1e-6
chr10-132149649-A-C	chr10	132149649	A	C	13371	PASS	9.3302e-4	sas	2.2899999999999996e-4	0	2	9.3302e-4
chr10-132149650-C-*	chr10	132149650	C	*	39	PASS	0	none	0.01454899999999999	1	6	0.01454899999999999
chr10-132149650-C-T	chr10	132149650	C	T	39	PASS	0	none	9e-6	0	6	9e-6
chr10-132149653-T-*	chr10	132149653	T	*	9755	PASS	0	none	0.014753	1	4	0.014753
chr10-132149653-T-C	chr10	132149653	T	C	9755	PASS	0.037327	eas	0.003311	0	4	0.037327
chr10-132149653-T-TCCGCCCCCGCCCCACCCCC	chr10	132149653	T	TCCGCCCCCGCCCCACCCCC	9755	PASS	0	none	9e-6	0	4	9e-6
chr10-132149653-T-TCCGCCCCCGCCCCACCCCCCTCCGCCCCCGCCCCACCCCC	chr10	132149653	T	TCCGCCCCCGCCCCACCCCCCTCCGCCCCCGCCCCACCCCC	9755	PASS	0	none	5.2999999999999994e-5	0	4	5.2999999999999994e-5
chr10-132149655-TCCAC-*	chr10	132149655	TCCAC	*	46	PASS	0	none	0.002782	1	6	0.002782
chr10-132149655-TCCAC-CCCAC	chr10	132149655	TCCAC	CCCAC	46	PASS	0	none	0	0	6	1e-6
chr10-132149655-TCCAC-T	chr10	132149655	TCCAC	T	46	PASS	0	none	2.2000000000000003e-5	0	6	2.2000000000000003e-5
chr10-132149656-C-*	chr10	132149656	C	*	636	PASS	0	none	0.002808	1	10	0.002808
chr10-132149656-C-T	chr10	132149656	C	T	636	PASS	3.514e-5	nfe	8.9e-5	0	10	8.9e-5
chr10-132149657-CA-*	chr10	132149657	CA	*	278.97	VQSRTrancheINDEL99.50to99.90	0	none	0.002807	1	6	0.002807
chr10-132149657-CA-C	chr10	132149657	CA	C	278.97	VQSRTrancheINDEL99.50to99.90	0	none	0	0	6	1e-6
chr10-132149657-CA-CCTA	chr10	132149657	CA	CCTA	278.97	VQSRTrancheINDEL99.50to99.90	0	none	5.2999999999999994e-5	0	6	5.2999999999999994e-5
chr10-132149658-ACCCCCGCCCCACCCCCTCCCTG-*	chr10	132149658	ACCCCCGCCCCACCCCCTCCCTG	*	53386	PASS	0	none	0.002807	1	2	0.002807
chr10-132149658-ACCCCCGCCCCACCCCCTCCCTG-A	chr10	132149658	ACCCCCGCCCCACCCCCTCCCTG	A	53386	PASS	0	none	0	0	2	1e-6
chr10-132149658-ACCCCCGCCCCACCCCCTCCCTG-CCCCCCGCCCCACCCCCTCCCTG	chr10	132149658	ACCCCCGCCCCACCCCCTCCCTG	CCCCCCGCCCCACCCCCTCCCTG	53386	PASS	0	none	0.003664	0	2	0.003664
chr10-132149658-ACCCCCGCCCCACCCCCTCCCTG-GCCCCCGCCCCACCCCCTCCCTG	chr10	132149658	ACCCCCGCCCCACCCCCTCCCTG	GCCCCCGCCCCACCCCCTCCCTG	53386	PASS	0	none	0.01624700000000001	0	2	0.01624700000000001
chr10-132149658-ACCCCCGCCCCACCCCCTCCCTG-TCCCCCGCCCCACCCCCTCCCTG	chr10	132149658	ACCCCCGCCCCACCCCCTCCCTG	TCCCCCGCCCCACCCCCTCCCTG	53386	PASS	0	none	0	0	2	1e-6
chr10-132149659-C-*	chr10	132149659	C	*	138.97	VQSRTrancheINDEL99.50to99.90	0	none	0.002258	1	10	0.002258
chr10-132149659-C-CG	chr10	132149659	C	CG	138.97	VQSRTrancheINDEL99.50to99.90	0	none	9e-6	0	10	9e-6
chr10-132149877-TCCCCCA-*	chr10	132149877	TCCCCCA	*	205168	PASS	0	none	9e-6	0	0	9e-6
chr10-132149877-TCCCCCA-CCCCCCA	chr10	132149877	TCCCCCA	CCCCCCA	205168	PASS	0	none	2.2000000000000003e-5	0	0	2.2000000000000003e-5
chr10-132149877-TCCCCCA-GCCCCCA	chr10	132149877	TCCCCCA	GCCCCCA	205168	PASS	0	none	0	0	0	1e-6
chr10-132149877-TCCCCCA-T	chr10	132149877	TCCCCCA	T	205168	PASS	0.38252	nfe	0.06568600000000001	0	0	0.38252
chr10-132149883-A-*	chr10	132149883	A	*	11568	PASS	0	none	0.065766	0	0	0.065766
chr10-132149883-A-ACCACCTCCCCTCCCCCT	chr10	132149883	A	ACCACCTCCCCTCCCCCT	11568	PASS	0	none	9e-6	0	0	9e-6
chr10-132149883-A-C	chr10	132149883	A	C	11568	PASS	0	none	2.08e-4	0	0	2.08e-4
chr10-132149883-A-T	chr10	132149883	A	T	11568	PASS	0.029203	nfe	0.00841299999999998	0	0	0.029203
chr10-132149928-AC-A	chr10	132149928	AC	A	1677	VQSRTrancheINDEL99.50to99.90	0	none	9e-6	0	18	9e-6
chr10-132149928-AC-CC	chr10	132149928	AC	CC	1677	VQSRTrancheINDEL99.50to99.90	0	none	0.002832	0	18	0.002832
chr10-132149928-AC-GC	chr10	132149928	AC	GC	1677	VQSRTrancheINDEL99.50to99.90	0	none	0	0	18	1e-6
chr10-132149934-T-A	chr10	132149934	T	A	2865	VQSRTrancheSNP99.80to99.90	0.0028059	nfe	0.003487	1	10	0.003487
chr10-132149934-T-C	chr10	132149934	T	C	2865	VQSRTrancheSNP99.80to99.90	2.1075e-4	amr	9.370000000000004e-4	0	10	9.370000000000004e-4
chr10-132149934-T-G	chr10	132149934	T	G	2865	VQSRTrancheSNP99.80to99.90	1.348e-5	nfe	0	0	10	1.348e-5
chr10-132149936-T-A	chr10	132149936	T	A	532	PASS	4.1187e-4	nfe	5.170000000000003e-4	1	18	5.170000000000003e-4
chr10-132149936-T-G	chr10	132149936	T	G	532	PASS	0	none	2.2000000000000003e-5	0	18	2.2000000000000003e-5
chr10-132149946-G-A	chr10	132149946	G	A	3758	VQSRTrancheSNP99.70to99.80	0.0015804	afr	3.810000000000003e-4	0	26	0.0015804
chr10-132149946-G-C	chr10	132149946	G	C	3758	VQSRTrancheSNP99.70to99.80	5.6663e-4	nfe	0.00112899999999999	2	26	0.00112899999999999
chr10-132149946-G-T	chr10	132149946	G	T	3758	VQSRTrancheSNP99.70to99.80	2.16e-6	nfe	0	0	26	2.16e-6
chr10-132149952-A-ATGCTTT	chr10	132149952	A	ATGCTTT	515	VQSRTrancheINDEL96.00to97.00	0	none	0	0	64	1e-6
chr10-132149952-A-C	chr10	132149952	A	C	515	VQSRTrancheINDEL96.00to97.00	3.735e-5	sas	3.3700000000000044e-4	0	64	3.3700000000000044e-4
chr10-132149952-A-G	chr10	132149952	A	G	515	VQSRTrancheINDEL96.00to97.00	3.557e-5	nfe	9e-6	0	64	3.557e-5
chr10-132149961-T-A	chr10	132149961	T	A	144	VQSRTrancheSNP99.70to99.80	2.816e-5	nfe	1.0799999999999996e-4	1	36	1.0799999999999996e-4
chr10-132149962-A-G	chr10	132149962	A	G	8937300	PASS	0.91266	eas	0.7071970000000006	75	114	0.91266
chr10-132149965-T-A	chr10	132149965	T	A	40	VQSRTrancheSNP99.80to99.90	3.79e-6	nfe	5.2999999999999994e-5	0	40	5.2999999999999994e-5
chr10-132149995-C-A	chr10	132149995	C	A	1268827	PASS	7.39e-6	nfe	0	0	132	7.39e-6
chr10-132149995-C-T	chr10	132149995	C	T	1268827	PASS	0.11011	mid	0.07618000000000001	19	132	0.11011
chr10-132152852-C-T	chr10	132152852	C	T	371	PASS	8.589e-5	mid	0	1	134	8.589e-5
chr10-132152930-C-T	chr10	132152930	C	T	1415888	PASS	0.46725	eas	0.05431700000000002	3	134	0.46725
chr10-132153048-G-A	chr10	132153048	G	A	4343146	PASS	0.18568	mid	0.139041	12	134	0.18568
chr10-132153048-G-T	chr10	132153048	G	T	4343146	PASS	0	none	0	0	134	1e-6
chr10-132153095-G-A	chr10	132153095	G	A	542138	PASS	0.081941	eas	0.02831000000000001	5	134	0.081941
chr10-132153105-C-T	chr10	132153105	C	T	485	PASS	3.89e-5	nfe	0	1	134	3.89e-5
chr10-132153881-C-T	chr10	132153881	C	T	957340	PASS	0.075535	sas	0.01835700000000001	4	134	0.075535
chr10-132154035-C-G	chr10	132154035	C	G	6962438	PASS	0.2642	afr	0.15974000000000002	12	134	0.2642
chr10-132154051-G-C	chr10	132154051	G	C	5785022	PASS	0.14529	nfe	0.131481	12	134	0.14529
chr10-132154051-G-GCTCAGGTGCCCAGCAGTGC	chr10	132154051	G	GCTCAGGTGCCCAGCAGTGC	5785022	PASS	3.2e-7	nfe	0	0	134	1e-6
chr10-132154080-C-*	chr10	132154080	C	*	5016433.97	PASS	0	none	9e-6	0	134	9e-6
chr10-132154080-C-CCAG	chr10	132154080	C	CCAG	5016433.97	PASS	0.13618	nfe	0.12776900000000002	12	134	0.13618
chr10-132154089-C-T	chr10	132154089	C	T	20971613	PASS	0.77463	amr	0.6116600000000001	83	134	0.77463
chr10-132163143-T-C	chr10	132163143	T	C	648	PASS	3.794e-5	nfe	0	1	134	3.794e-5
chr10-132163202-G-A	chr10	132163202	G	A	15590209	PASS	2.44e-5	sas	9e-6	0	134	2.44e-5
chr10-132163202-G-T	chr10	132163202	G	T	15590209	PASS	0.62817	amr	0.447074	69	134	0.62817
chr10-132163549-AAC-A	chr10	132163549	AAC	A	1024.97	PASS	0	none	0	1	134	1e-6
chr10-132163549-AAC-AACAC	chr10	132163549	AAC	AACAC	1024.97	PASS	0	none	0	0	134	1e-6
chr10-132164576-G-A	chr10	132164576	G	A	2023393	PASS	0.14867	nfe	0.126344	15	134	0.14867
chr10-132167153-C-G	chr10	132167153	C	G	330972	PASS	0	none	0	0	134	1e-6
chr10-132167153-C-T	chr10	132167153	C	T	330972	PASS	0.029931	mid	0.02311400000000001	5	134	0.029931
chr10-132186812-C-*	chr10	132186812	C	*	623930	PASS	0	none	9e-6	0	0	9e-6
chr10-132186812-C-T	chr10	132186812	C	T	623930	PASS	0.92882	eas	0.13547900000000002	0	0	0.92882
chr10-132186851-C-*	chr10	132186851	C	*	1069818	VQSRTrancheINDEL95.00to96.00	0	none	9e-6	0	0	9e-6
chr10-132186851-C-CCCTATCGGGGGCGGGCCCTATCGGGGGCGGGCCCTATCGGGGGCGGGG	chr10	132186851	C	CCCTATCGGGGGCGGGCCCTATCGGGGGCGGGCCCTATCGGGGGCGGGG	1069818	VQSRTrancheINDEL95.00to96.00	4.6646e-4	eas	0	0	0	4.6646e-4
chr10-132186851-C-CCCTATCGGGGGCGGGCCCTATCGGGGGCGGGG	chr10	132186851	C	CCCTATCGGGGGCGGGCCCTATCGGGGGCGGGG	1069818	VQSRTrancheINDEL95.00to96.00	0.0075654	eas	4.940000000000003e-4	0	0	0.0075654
chr10-132186851-C-CCCTATCGGGGGCGGGG	chr10	132186851	C	CCCTATCGGGGGCGGGG	1069818	VQSRTrancheINDEL95.00to96.00	0.90073	eas	0.13148600000000002	0	0	0.90073
chr10-132186851-C-CCCTATCGGGGGCGGGGCCTATCGGGGGCGGGG	chr10	132186851	C	CCCTATCGGGGGCGGGGCCTATCGGGGGCGGGG	1069818	VQSRTrancheINDEL95.00to96.00	0.0017794	nfe	1.6699999999999994e-4	0	0	0.0017794
chr10-132186851-C-CCCTCTCGGGGGCGGGG	chr10	132186851	C	CCCTCTCGGGGGCGGGG	1069818	VQSRTrancheINDEL95.00to96.00	0	none	0	0	0	1e-6
chr10-132186851-C-G	chr10	132186851	C	G	1069818	VQSRTrancheINDEL95.00to96.00	0.0019816	afr	0.002681	0	0	0.002681
chr10-132186918-C-T	chr10	132186918	C	T	1490370	PASS	0.89547	eas	0.4166979999999997	1	2	0.89547
chr10-132186994-TCCCCCCGCCCGCCCGCCCGC-*	chr10	132186994	TCCCCCCGCCCGCCCGCCCGC	*	1501367	VQSRTrancheINDEL97.00to99.00	0	none	2.2000000000000003e-5	0	0	2.2000000000000003e-5
chr10-132186994-TCCCCCCGCCCGCCCGCCCGC-CCCCCCCGCCCGCCCGCCCGC	chr10	132186994	TCCCCCCGCCCGCCCGCCCGC	CCCCCCCGCCCGCCCGCCCGC	1501367	VQSRTrancheINDEL97.00to99.00	0	none	9e-6	0	0	9e-6
chr10-132186994-TCCCCCCGCCCGCCCGCCCGC-GCCCCCCGCCCGCCCGCCCGC	chr10	132186994	TCCCCCCGCCCGCCCGCCCGC	GCCCCCCGCCCGCCCGCCCGC	1501367	VQSRTrancheINDEL97.00to99.00	0	none	0	0	0	1e-6
chr10-132186994-TCCCCCCGCCCGCCCGCCCGC-T	chr10	132186994	TCCCCCCGCCCGCCCGCCCGC	T	1501367	VQSRTrancheINDEL97.00to99.00	3.492e-5	nfe	8.9e-5	0	0	8.9e-5
chr10-132186994-TCCCCCCGCCCGCCCGCCCGC-TACCCCCCGCCCGCCCGCCCGC	chr10	132186994	TCCCCCCGCCCGCCCGCCCGC	TACCCCCCGCCCGCCCGCCCGC	1501367	VQSRTrancheINDEL97.00to99.00	0	none	0	0	0	1e-6
chr10-132186994-TCCCCCCGCCCGCCCGCCCGC-TCCCCCCCCCCCCCCCCCCCCCCCCCCCCCCCCCCCCCCCCCGCCCGCCCGCCCGC	chr10	132186994	TCCCCCCGCCCGCCCGCCCGC	TCCCCCCCCCCCCCCCCCCCCCCCCCCCCCCCCCCCCCCCCCGCCCGCCCGCCCGC	1501367	VQSRTrancheINDEL97.00to99.00	0	none	2.2000000000000003e-5	0	0	2.2000000000000003e-5
chr10-132186994-TCCCCCCGCCCGCCCGCCCGC-TCCCCCCCCCCCCCCCCCCCCCCCCCCCCCCCCCCCCCCCCGCCCGCCCGCCCGC	chr10	132186994	TCCCCCCGCCCGCCCGCCCGC	TCCCCCCCCCCCCCCCCCCCCCCCCCCCCCCCCCCCCCCCCGCCCGCCCGCCCGC	1501367	VQSRTrancheINDEL97.00to99.00	0	none	3.6999999999999985e-5	0	0	3.6999999999999985e-5
chr10-132186994-TCCCCCCGCCCGCCCGCCCGC-TCCCCCCCCCCCCCCCCCCCCCCCCCCCCCCCCCCCCCCCGCCCGCCCGCCCGC	chr10	132186994	TCCCCCCGCCCGCCCGCCCGC	TCCCCCCCCCCCCCCCCCCCCCCCCCCCCCCCCCCCCCCCGCCCGCCCGCCCGC	1501367	VQSRTrancheINDEL97.00to99.00	0	none	1.27e-4	0	0	1.27e-4
chr10-132186994-TCCCCCCGCCCGCCCGCCCGC-TCCCCCCCCCCCCCCCCCCCCCCCCCCCCCCCCCCCCCCGCCCGCCCGCCCGC	chr10	132186994	TCCCCCCGCCCGCCCGCCCGC	TCCCCCCCCCCCCCCCCCCCCCCCCCCCCCCCCCCCCCCGCCCGCCCGCCCGC	1501367	VQSRTrancheINDEL97.00to99.00	0	none	2.08e-4	0	0	2.08e-4
chr10-132186994-TCCCCCCGCCCGCCCGCCCGC-TCCCCCCCCCCCCCCCCCCCCCCCCCCCCCCCCCCCCCGCCCGCCCGCCCGC	chr10	132186994	TCCCCCCGCCCGCCCGCCCGC	TCCCCCCCCCCCCCCCCCCCCCCCCCCCCCCCCCCCCCGCCCGCCCGCCCGC	1501367	VQSRTrancheINDEL97.00to99.00	0	none	1.47e-4	0	0	1.47e-4
chr10-132186994-TCCCCCCGCCCGCCCGCCCGC-TCCCCCCCCCCCCCCCCCCCCCCCCCCCCCCCCCCCCGCCCGCCCGCCCGC	chr10	132186994	TCCCCCCGCCCGCCCGCCCGC	TCCCCCCCCCCCCCCCCCCCCCCCCCCCCCCCCCCCCGCCCGCCCGCCCGC	1501367	VQSRTrancheINDEL97.00to99.00	0	none	8.9e-5	0	0	8.9e-5
chr10-132186994-TCCCCCCGCCCGCCCGCCCGC-TCCCCCCCCCCCCCCCCCCCCCCCCCCCCCCCCCCCGCCCGCCCGCCCGC	chr10	132186994	TCCCCCCGCCCGCCCGCCCGC	TCCCCCCCCCCCCCCCCCCCCCCCCCCCCCCCCCCCGCCCGCCCGCCCGC	1501367	VQSRTrancheINDEL97.00to99.00	0	none	6.999999999999998e-5	0	0	6.999999999999998e-5
chr10-132186994-TCCCCCCGCCCGCCCGCCCGC-TCCCCCCCCCCCCCCCCCCCCCCCCCCCCCCCCCCGCCCGCCCGCCCGC	chr10	132186994	TCCCCCCGCCCGCCCGCCCGC	TCCCCCCCCCCCCCCCCCCCCCCCCCCCCCCCCCCGCCCGCCCGCCCGC	1501367	VQSRTrancheINDEL97.00to99.00	0	none	1.47e-4	0	0	1.47e-4
chr10-132186994-TCCCCCCGCCCGCCCGCCCGC-TCCCCCCCCCCCCCCCCCCCCCCCCCCCCCCCCCGCCCGCCCGCCCGC	chr10	132186994	TCCCCCCGCCCGCCCGCCCGC	TCCCCCCCCCCCCCCCCCCCCCCCCCCCCCCCCCGCCCGCCCGCCCGC	1501367	VQSRTrancheINDEL97.00to99.00	0	none	3.150000000000005e-4	0	0	3.150000000000005e-4
chr10-132186994-TCCCCCCGCCCGCCCGCCCGC-TCCCCCCCCCCCCCCCCCCCCCCCCCCCCCCCCGCCCGCCCGCCCGC	chr10	132186994	TCCCCCCGCCCGCCCGCCCGC	TCCCCCCCCCCCCCCCCCCCCCCCCCCCCCCCCGCCCGCCCGCCCGC	1501367	VQSRTrancheINDEL97.00to99.00	0	none	8.66e-4	0	0	8.66e-4
chr10-132186994-TCCCCCCGCCCGCCCGCCCGC-TCCCCCCCCCCCCCCCCCCCCCCCCCCCCCCCGCCCGCCCGCCCGC	chr10	132186994	TCCCCCCGCCCGCCCGCCCGC	TCCCCCCCCCCCCCCCCCCCCCCCCCCCCCCCGCCCGCCCGCCCGC	1501367	VQSRTrancheINDEL97.00to99.00	0	none	0.00119999999999999	0	0	0.00119999999999999
chr10-132186994-TCCCCCCGCCCGCCCGCCCGC-TCCCCCCCCCCCCCCCCCCCCCCCCCCCCCCGCCCGCCCGCCCGC	chr10	132186994	TCCCCCCGCCCGCCCGCCCGC	TCCCCCCCCCCCCCCCCCCCCCCCCCCCCCCGCCCGCCCGCCCGC	1501367	VQSRTrancheINDEL97.00to99.00	0	none	0.00163899999999999	0	0	0.00163899999999999
chr10-132186994-TCCCCCCGCCCGCCCGCCCGC-TCCCCCCCCCCCCCCCCCCCCCCCCCCCCGCCCGCCCGCCCGC	chr10	132186994	TCCCCCCGCCCGCCCGCCCGC	TCCCCCCCCCCCCCCCCCCCCCCCCCCCCGCCCGCCCGCCCGC	1501367	VQSRTrancheINDEL97.00to99.00	0	none	9.370000000000004e-4	0	0	9.370000000000004e-4
chr10-132186994-TCCCCCCGCCCGCCCGCCCGC-TCCCCCCCCCCGCCCGCCCGCCCGC	chr10	132186994	TCCCCCCGCCCGCCCGCCCGC	TCCCCCCCCCCGCCCGCCCGCCCGC	1501367	VQSRTrancheINDEL97.00to99.00	0	none	2.2000000000000003e-5	0	0	2.2000000000000003e-5
chr10-132186994-TCCCCCCGCCCGCCCGCCCGC-TCCCGCCCCCCCCCCCCCGCCCGCCCGCCCGC	chr10	132186994	TCCCCCCGCCCGCCCGCCCGC	TCCCGCCCCCCCCCCCCCGCCCGCCCGCCCGC	1501367	VQSRTrancheINDEL97.00to99.00	0	none	9e-6	0	0	9e-6
chr10-132186994-TCCCCCCGCCCGCCCGCCCGC-TCCCGCCCGCCCGCCCGC	chr10	132186994	TCCCCCCGCCCGCCCGCCCGC	TCCCGCCCGCCCGCCCGC	1501367	VQSRTrancheINDEL97.00to99.00	0	none	0	0	0	1e-6
chr10-132186994-TCCCCCCGCCCGCCCGCCCGC-TCCGACCCCCCCGCCCGCCCGCCCGC	chr10	132186994	TCCCCCCGCCCGCCCGCCCGC	TCCGACCCCCCCGCCCGCCCGCCCGC	1501367	VQSRTrancheINDEL97.00to99.00	0	none	0	0	0	1e-6
chr10-132186994-TCCCCCCGCCCGCCCGCCCGC-TCCGC	chr10	132186994	TCCCCCCGCCCGCCCGCCCGC	TCCGC	1501367	VQSRTrancheINDEL97.00to99.00	0	none	0.04805200000000002	0	0	0.04805200000000002
chr10-132186994-TCCCCCCGCCCGCCCGCCCGC-TCCGCCCCCCCCCCCCCCCCCCCCCCCCCCCCCCCCCCCCGCCCGCCCGCCCGC	chr10	132186994	TCCCCCCGCCCGCCCGCCCGC	TCCGCCCCCCCCCCCCCCCCCCCCCCCCCCCCCCCCCCCCGCCCGCCCGCCCGC	1501367	VQSRTrancheINDEL97.00to99.00	0	none	9e-6	0	0	9e-6
chr10-132186994-TCCCCCCGCCCGCCCGCCCGC-TCCGCCCCCCCCCCCCCCCCCCCCCCCCCCCCGCCCGCCCGCCCGC	chr10	132186994	TCCCCCCGCCCGCCCGCCCGC	TCCGCCCCCCCCCCCCCCCCCCCCCCCCCCCCGCCCGCCCGCCCGC	1501367	VQSRTrancheINDEL97.00to99.00	0	none	9e-6	0	0	9e-6
chr10-132186994-TCCCCCCGCCCGCCCGCCCGC-TCCGCCCCCCCCCCCCCCCCCCCCCCCCCCCGCCCGCCCGCCCGC	chr10	132186994	TCCCCCCGCCCGCCCGCCCGC	TCCGCCCCCCCCCCCCCCCCCCCCCCCCCCCGCCCGCCCGCCCGC	1501367	VQSRTrancheINDEL97.00to99.00	0	none	2.2000000000000003e-5	0	0	2.2000000000000003e-5
chr10-132186994-TCCCCCCGCCCGCCCGCCCGC-TCCGCCCCCCCCCCCCCCCCCCCCCCGCCCGCCCGCCCGC	chr10	132186994	TCCCCCCGCCCGCCCGCCCGC	TCCGCCCCCCCCCCCCCCCCCCCCCCGCCCGCCCGCCCGC	1501367	VQSRTrancheINDEL97.00to99.00	0	none	0	0	0	1e-6
chr10-132186994-TCCCCCCGCCCGCCCGCCCGC-TCCGCCCCCCCCCCCCCCCCCCCCCGCCCGCCCGCCCGC	chr10	132186994	TCCCCCCGCCCGCCCGCCCGC	TCCGCCCCCCCCCCCCCCCCCCCCCGCCCGCCCGCCCGC	1501367	VQSRTrancheINDEL97.00to99.00	0	none	2.2000000000000003e-5	0	0	2.2000000000000003e-5
chr10-132186994-TCCCCCCGCCCGCCCGCCCGC-TCCGCCCCCCCCCCCCCCCCCCCCGCCCGCCCGCCCGC	chr10	132186994	TCCCCCCGCCCGCCCGCCCGC	TCCGCCCCCCCCCCCCCCCCCCCCGCCCGCCCGCCCGC	1501367	VQSRTrancheINDEL97.00to99.00	0	none	2.2000000000000003e-5	0	0	2.2000000000000003e-5
chr10-132186994-TCCCCCCGCCCGCCCGCCCGC-TCCGCCCCCCCCCCCCCCGCCCGCCCGCCCGC	chr10	132186994	TCCCCCCGCCCGCCCGCCCGC	TCCGCCCCCCCCCCCCCCGCCCGCCCGCCCGC	1501367	VQSRTrancheINDEL97.00to99.00	0	none	6.999999999999998e-5	0	0	6.999999999999998e-5
chr10-132186994-TCCCCCCGCCCGCCCGCCCGC-TCCGCCCCCCCCCCCCCGCCCGCCCGCCCGC	chr10	132186994	TCCCCCCGCCCGCCCGCCCGC	TCCGCCCCCCCCCCCCCGCCCGCCCGCCCGC	1501367	VQSRTrancheINDEL97.00to99.00	0	none	6.999999999999998e-5	0	0	6.999999999999998e-5
chr10-132186994-TCCCCCCGCCCGCCCGCCCGC-TCCGCCCCCCCCCCCCGCCCGCCCGCCCGC	chr10	132186994	TCCCCCCGCCCGCCCGCCCGC	TCCGCCCCCCCCCCCCGCCCGCCCGCCCGC	1501367	VQSRTrancheINDEL97.00to99.00	0	none	9e-6	0	0	9e-6
chr10-132186994-TCCCCCCGCCCGCCCGCCCGC-TCCGCCCCCCCCCCCGCCCGCCCGCCCGC	chr10	132186994	TCCCCCCGCCCGCCCGCCCGC	TCCGCCCCCCCCCCCGCCCGCCCGCCCGC	1501367	VQSRTrancheINDEL97.00to99.00	0	none	2.2899999999999996e-4	0	0	2.2899999999999996e-4
chr10-132186994-TCCCCCCGCCCGCCCGCCCGC-TCCGCCCCCCCCCGCCCGCCCGCCCGC	chr10	132186994	TCCCCCCGCCCGCCCGCCCGC	TCCGCCCCCCCCCGCCCGCCCGCCCGC	1501367	VQSRTrancheINDEL97.00to99.00	0	none	8.9e-5	0	0	8.9e-5
chr10-132186994-TCCCCCCGCCCGCCCGCCCGC-TCCGCCCCCCCCGCCCGCCCGCCCGC	chr10	132186994	TCCCCCCGCCCGCCCGCCCGC	TCCGCCCCCCCCGCCCGCCCGCCCGC	1501367	VQSRTrancheINDEL97.00to99.00	0	none	5.2999999999999994e-5	0	0	5.2999999999999994e-5
chr10-132186994-TCCCCCCGCCCGCCCGCCCGC-TCCGCCCCCCCGCCCGCCCGCCCGC	chr10	132186994	TCCCCCCGCCCGCCCGCCCGC	TCCGCCCCCCCGCCCGCCCGCCCGC	1501367	VQSRTrancheINDEL97.00to99.00	0	none	0	0	0	1e-6
chr10-132186994-TCCCCCCGCCCGCCCGCCCGC-TCCGCCCCCCGCCCGCCCGCCCGC	chr10	132186994	TCCCCCCGCCCGCCCGCCCGC	TCCGCCCCCCGCCCGCCCGCCCGC	1501367	VQSRTrancheINDEL97.00to99.00	0	none	9e-6	0	0	9e-6
chr10-132186994-TCCCCCCGCCCGCCCGCCCGC-TCCGCCCGC	chr10	132186994	TCCCCCCGCCCGCCCGCCCGC	TCCGCCCGC	1501367	VQSRTrancheINDEL97.00to99.00	0	none	0.128752	0	0	0.128752
chr10-132186994-TCCCCCCGCCCGCCCGCCCGC-TCCGCCCGCCCCCCCCCCCGCCCGCCCGCCCGC	chr10	132186994	TCCCCCCGCCCGCCCGCCCGC	TCCGCCCGCCCCCCCCCCCGCCCGCCCGCCCGC	1501367	VQSRTrancheINDEL97.00to99.00	0	none	0	0	0	1e-6
chr10-132186994-TCCCCCCGCCCGCCCGCCCGC-TCCGCCCGCCCGC	chr10	132186994	TCCCCCCGCCCGCCCGCCCGC	TCCGCCCGCCCGC	1501367	VQSRTrancheINDEL97.00to99.00	0	none	5.39e-4	0	0	5.39e-4
chr10-132186994-TCCCCCCGCCCGCCCGCCCGC-TCCGCCCGCCCGCCCGC	chr10	132186994	TCCCCCCGCCCGCCCGCCCGC	TCCGCCCGCCCGCCCGC	1501367	VQSRTrancheINDEL97.00to99.00	0	none	0.01009999999999999	0	0	0.01009999999999999
chr10-132186994-TCCCCCCGCCCGCCCGCCCGC-TCCGGCCCCCCCCCCCCCCCCCCCCCCCCCCCCCCCCCCCCCCCCCCGCCCGCCCGCCCGC	chr10	132186994	TCCCCCCGCCCGCCCGCCCGC	TCCGGCCCCCCCCCCCCCCCCCCCCCCCCCCCCCCCCCCCCCCCCCCGCCCGCCCGCCCGC	1501367	VQSRTrancheINDEL97.00to99.00	0	none	0	0	0	1e-6
chr10-132186994-TCCCCCCGCCCGCCCGCCCGC-TCCGGCCCCCCCCCCCCCCCCCCCCCCCCCCCCCCCCCCCCCCCCCGCCCGCCCGCCCGC	chr10	132186994	TCCCCCCGCCCGCCCGCCCGC	TCCGGCCCCCCCCCCCCCCCCCCCCCCCCCCCCCCCCCCCCCCCCCGCCCGCCCGCCCGC	1501367	VQSRTrancheINDEL97.00to99.00	0	none	0	0	0	1e-6
chr10-132186994-TCCCCCCGCCCGCCCGCCCGC-TCCGGCCCCCCCCCCCCCCCCCCCCCCCCCCCCCCCCCCCCCCCGCCCGCCCGCCCGC	chr10	132186994	TCCCCCCGCCCGCCCGCCCGC	TCCGGCCCCCCCCCCCCCCCCCCCCCCCCCCCCCCCCCCCCCCCGCCCGCCCGCCCGC	1501367	VQSRTrancheINDEL97.00to99.00	0	none	0	0	0	1e-6
chr10-132186994-TCCCCCCGCCCGCCCGCCCGC-TCCGGCCCCCCCCCCCCCCCCCCCCCCCCCCCCCCCCCCCGCCCGCCCGCCCGC	chr10	132186994	TCCCCCCGCCCGCCCGCCCGC	TCCGGCCCCCCCCCCCCCCCCCCCCCCCCCCCCCCCCCCCGCCCGCCCGCCCGC	1501367	VQSRTrancheINDEL97.00to99.00	0	none	0	0	0	1e-6
chr10-132186994-TCCCCCCGCCCGCCCGCCCGC-TCCGGCCCCCCCCCCCCCCCCCCCCCCCCCCCCCCCCCGCCCGCCCGCCCGC	chr10	132186994	TCCCCCCGCCCGCCCGCCCGC	TCCGGCCCCCCCCCCCCCCCCCCCCCCCCCCCCCCCCCGCCCGCCCGCCCGC	1501367	VQSRTrancheINDEL97.00to99.00	0	none	0	0	0	1e-6
chr10-132186994-TCCCCCCGCCCGCCCGCCCGC-TCCGGCCCCCCCCCCCCCCCCCCCCCCCCCCCCCCCCGCCCGCCCGCCCGC	chr10	132186994	TCCCCCCGCCCGCCCGCCCGC	TCCGGCCCCCCCCCCCCCCCCCCCCCCCCCCCCCCCCGCCCGCCCGCCCGC	1501367	VQSRTrancheINDEL97.00to99.00	0	none	0	0	0	1e-6
chr10-132186994-TCCCCCCGCCCGCCCGCCCGC-TCCGGCCCCCCCCCCCCCCCCCCCCCCCCCCCCCCCGCCCGCCCGCCCGC	chr10	132186994	TCCCCCCGCCCGCCCGCCCGC	TCCGGCCCCCCCCCCCCCCCCCCCCCCCCCCCCCCCGCCCGCCCGCCCGC	1501367	VQSRTrancheINDEL97.00to99.00	0	none	0	0	0	1e-6
chr10-132186994-TCCCCCCGCCCGCCCGCCCGC-TCCGGCCCCCCCCCCCCCCCCCCCCCCCCCCCCCCGCCCGCCCGCCCGC	chr10	132186994	TCCCCCCGCCCGCCCGCCCGC	TCCGGCCCCCCCCCCCCCCCCCCCCCCCCCCCCCCGCCCGCCCGCCCGC	1501367	VQSRTrancheINDEL97.00to99.00	0	none	0	0	0	1e-6
chr10-132186994-TCCCCCCGCCCGCCCGCCCGC-TCCGGCCCCCCCCCCCCCCCCCCCCCCCCCCCCCGCCCGCCCGCCCGC	chr10	132186994	TCCCCCCGCCCGCCCGCCCGC	TCCGGCCCCCCCCCCCCCCCCCCCCCCCCCCCCCGCCCGCCCGCCCGC	1501367	VQSRTrancheINDEL97.00to99.00	0	none	9e-6	0	0	9e-6
chr10-132186994-TCCCCCCGCCCGCCCGCCCGC-TCCGGCCCCCCCCCCCCCCCCCCCCCCCCCCCGCCCGCCCGCCCGC	chr10	132186994	TCCCCCCGCCCGCCCGCCCGC	TCCGGCCCCCCCCCCCCCCCCCCCCCCCCCCCGCCCGCCCGCCCGC	1501367	VQSRTrancheINDEL97.00to99.00	0	none	9e-6	0	0	9e-6
chr10-132186994-TCCCCCCGCCCGCCCGCCCGC-TCCGGCCCCCCCCCCCCCCCCCCCCCCCCCCGCCCGCCCGCCCGC	chr10	132186994	TCCCCCCGCCCGCCCGCCCGC	TCCGGCCCCCCCCCCCCCCCCCCCCCCCCCCGCCCGCCCGCCCGC	1501367	VQSRTrancheINDEL97.00to99.00	0	none	9e-6	0	0	9e-6
chr10-132186994-TCCCCCCGCCCGCCCGCCCGC-TCCGGCCCCCCCCCCCCCCCCCCCCCCCCCGCCCGCCCGCCCGC	chr10	132186994	TCCCCCCGCCCGCCCGCCCGC	TCCGGCCCCCCCCCCCCCCCCCCCCCCCCCGCCCGCCCGCCCGC	1501367	VQSRTrancheINDEL97.00to99.00	0	none	9e-6	0	0	9e-6
chr10-132186994-TCCCCCCGCCCGCCCGCCCGC-TCCGGCCCCCCCCCCCCCCCCCCCCCCCCGCCCGCCCGCCCGC	chr10	132186994	TCCCCCCGCCCGCCCGCCCGC	TCCGGCCCCCCCCCCCCCCCCCCCCCCCCGCCCGCCCGCCCGC	1501367	VQSRTrancheINDEL97.00to99.00	0	none	3.6999999999999985e-5	0	0	3.6999999999999985e-5
chr10-132186994-TCCCCCCGCCCGCCCGCCCGC-TCCGGCCCCCCCCCCCCCCCCCCCCCCCGCCCGCCCGCCCGC	chr10	132186994	TCCCCCCGCCCGCCCGCCCGC	TCCGGCCCCCCCCCCCCCCCCCCCCCCCGCCCGCCCGCCCGC	1501367	VQSRTrancheINDEL97.00to99.00	0	none	2.2000000000000003e-5	0	0	2.2000000000000003e-5
chr10-132186994-TCCCCCCGCCCGCCCGCCCGC-TCCGGCCCCCCCCCCCCCCCCCCCCCCGCCCGCCCGCCCGC	chr10	132186994	TCCCCCCGCCCGCCCGCCCGC	TCCGGCCCCCCCCCCCCCCCCCCCCCCGCCCGCCCGCCCGC	1501367	VQSRTrancheINDEL97.00to99.00	0	none	2.2000000000000003e-5	0	0	2.2000000000000003e-5
chr10-132186994-TCCCCCCGCCCGCCCGCCCGC-TCCGGCCCCCCCCCCCCCCCCCCCCCGCCCGCCCGCCCGC	chr10	132186994	TCCCCCCGCCCGCCCGCCCGC	TCCGGCCCCCCCCCCCCCCCCCCCCCGCCCGCCCGCCCGC	1501367	VQSRTrancheINDEL97.00to99.00	0	none	6.999999999999998e-5	0	0	6.999999999999998e-5
chr10-132186994-TCCCCCCGCCCGCCCGCCCGC-TCCGGCCCCCCCCCCCCCCCCCCCCGCCCGCCCGCCCGC	chr10	132186994	TCCCCCCGCCCGCCCGCCCGC	TCCGGCCCCCCCCCCCCCCCCCCCCGCCCGCCCGCCCGC	1501367	VQSRTrancheINDEL97.00to99.00	0	none	3.6999999999999985e-5	0	0	3.6999999999999985e-5
chr10-132186994-TCCCCCCGCCCGCCCGCCCGC-TCCGGCCCCCCCCCCCCCCCCCCCGCCCGCCCGCCCGC	chr10	132186994	TCCCCCCGCCCGCCCGCCCGC	TCCGGCCCCCCCCCCCCCCCCCCCGCCCGCCCGCCCGC	1501367	VQSRTrancheINDEL97.00to99.00	0	none	1.0699999999999996e-4	0	0	1.0699999999999996e-4
chr10-132186994-TCCCCCCGCCCGCCCGCCCGC-TCCGGCCCCCCCCCCCCCCCCCCGCCCGCCCGCCCGC	chr10	132186994	TCCCCCCGCCCGCCCGCCCGC	TCCGGCCCCCCCCCCCCCCCCCCGCCCGCCCGCCCGC	1501367	VQSRTrancheINDEL97.00to99.00	0	none	2.2000000000000003e-5	0	0	2.2000000000000003e-5
chr10-132186994-TCCCCCCGCCCGCCCGCCCGC-TCCGGCCCCCCCCCCCCCCCCCGCCCGCCCGCCCGC	chr10	132186994	TCCCCCCGCCCGCCCGCCCGC	TCCGGCCCCCCCCCCCCCCCCCGCCCGCCCGCCCGC	1501367	VQSRTrancheINDEL97.00to99.00	0	none	0	0	0	1e-6
chr10-132186994-TCCCCCCGCCCGCCCGCCCGC-TCCGGCCCCCCCCCCCCCCCCGCCCGCCCGCCCGC	chr10	132186994	TCCCCCCGCCCGCCCGCCCGC	TCCGGCCCCCCCCCCCCCCCCGCCCGCCCGCCCGC	1501367	VQSRTrancheINDEL97.00to99.00	0	none	0	0	0	1e-6
chr10-132186994-TCCCCCCGCCCGCCCGCCCGC-TCCGGCCCCCCCCCCCCCCCGCCCGCCCGCCCGC	chr10	132186994	TCCCCCCGCCCGCCCGCCCGC	TCCGGCCCCCCCCCCCCCCCGCCCGCCCGCCCGC	1501367	VQSRTrancheINDEL97.00to99.00	0	none	3.6999999999999985e-5	0	0	3.6999999999999985e-5
chr10-132186994-TCCCCCCGCCCGCCCGCCCGC-TCCGGCCCCCCCCCCCCCCGCCCGCCCGCCCGC	chr10	132186994	TCCCCCCGCCCGCCCGCCCGC	TCCGGCCCCCCCCCCCCCCGCCCGCCCGCCCGC	1501367	VQSRTrancheINDEL97.00to99.00	0	none	1.27e-4	0	0	1.27e-4
chr10-132186994-TCCCCCCGCCCGCCCGCCCGC-TCCGGCCCCCCCCCCCCCGCCCGCCCGCCCGC	chr10	132186994	TCCCCCCGCCCGCCCGCCCGC	TCCGGCCCCCCCCCCCCCGCCCGCCCGCCCGC	1501367	VQSRTrancheINDEL97.00to99.00	0	none	6.999999999999998e-5	0	0	6.999999999999998e-5
chr10-132186994-TCCCCCCGCCCGCCCGCCCGC-TCCGGCCCCCCCCCCCCGCCCGCCCGCCCGC	chr10	132186994	TCCCCCCGCCCGCCCGCCCGC	TCCGGCCCCCCCCCCCCGCCCGCCCGCCCGC	1501367	VQSRTrancheINDEL97.00to99.00	0	none	2.2899999999999996e-4	0	0	2.2899999999999996e-4
chr10-132186994-TCCCCCCGCCCGCCCGCCCGC-TCCGGCCCCCCCCCCCGCCCGCCCGCCCGC	chr10	132186994	TCCCCCCGCCCGCCCGCCCGC	TCCGGCCCCCCCCCCCGCCCGCCCGCCCGC	1501367	VQSRTrancheINDEL97.00to99.00	0	none	3.590000000000004e-4	0	0	3.590000000000004e-4
chr10-132186994-TCCCCCCGCCCGCCCGCCCGC-TCCGGCCCCCCCCCCGCCCGCCCGCCCGC	chr10	132186994	TCCCCCCGCCCGCCCGCCCGC	TCCGGCCCCCCCCCCGCCCGCCCGCCCGC	1501367	VQSRTrancheINDEL97.00to99.00	0	none	6.310000000000003e-4	0	0	6.310000000000003e-4
chr10-132186994-TCCCCCCGCCCGCCCGCCCGC-TCCGGCCCCCCCCCGCCCGCCCGCCCGC	chr10	132186994	TCCCCCCGCCCGCCCGCCCGC	TCCGGCCCCCCCCCGCCCGCCCGCCCGC	1501367	VQSRTrancheINDEL97.00to99.00	0	none	4.480000000000004e-4	0	0	4.480000000000004e-4
chr10-132186994-TCCCCCCGCCCGCCCGCCCGC-TCCGGCCCCCCCCGCCCGCCCGCCCGC	chr10	132186994	TCCCCCCGCCCGCCCGCCCGC	TCCGGCCCCCCCCGCCCGCCCGCCCGC	1501367	VQSRTrancheINDEL97.00to99.00	0	none	8.180000000000003e-4	0	0	8.180000000000003e-4
chr10-132186994-TCCCCCCGCCCGCCCGCCCGC-TCCGGCCCCCCCGCCCGCCCGCCCGC	chr10	132186994	TCCCCCCGCCCGCCCGCCCGC	TCCGGCCCCCCCGCCCGCCCGCCCGC	1501367	VQSRTrancheINDEL97.00to99.00	0	none	8.66e-4	0	0	8.66e-4
chr10-132186994-TCCCCCCGCCCGCCCGCCCGC-TCCGGCCCCCCGCCCGCCCGCCCGC	chr10	132186994	TCCCCCCGCCCGCCCGCCCGC	TCCGGCCCCCCGCCCGCCCGCCCGC	1501367	VQSRTrancheINDEL97.00to99.00	0	none	3.590000000000004e-4	0	0	3.590000000000004e-4
chr10-132186994-TCCCCCCGCCCGCCCGCCCGC-TCCGGGCCCCCCCCCCCCCCCCCCCCCCCCCCCCCCGCCCGCCCGCCCGC	chr10	132186994	TCCCCCCGCCCGCCCGCCCGC	TCCGGGCCCCCCCCCCCCCCCCCCCCCCCCCCCCCCGCCCGCCCGCCCGC	1501367	VQSRTrancheINDEL97.00to99.00	0	none	0	0	0	1e-6
chr10-132186994-TCCCCCCGCCCGCCCGCCCGC-TCCGGGCCCCCCCCGCCCGCCCGCCCGC	chr10	132186994	TCCCCCCGCCCGCCCGCCCGC	TCCGGGCCCCCCCCGCCCGCCCGCCCGC	1501367	VQSRTrancheINDEL97.00to99.00	0	none	0	0	0	1e-6
chr10-132186994-TCCCCCCGCCCGCCCGCCCGC-TCCGGGCCCCCCCGCCCGCCCGCCCGC	chr10	132186994	TCCCCCCGCCCGCCCGCCCGC	TCCGGGCCCCCCCGCCCGCCCGCCCGC	1501367	VQSRTrancheINDEL97.00to99.00	0	none	0	0	0	1e-6
chr10-132186994-TCCCCCCGCCCGCCCGCCCGC-TCCGGGCCCCCCGCCCGCCCGCCCGC	chr10	132186994	TCCCCCCGCCCGCCCGCCCGC	TCCGGGCCCCCCGCCCGCCCGCCCGC	1501367	VQSRTrancheINDEL97.00to99.00	0	none	3.6999999999999985e-5	0	0	3.6999999999999985e-5
chr10-132186994-TCCCCCCGCCCGCCCGCCCGC-TCCGGGGGGGGCCCCCCCCGCCCGCCCGCCCGC	chr10	132186994	TCCCCCCGCCCGCCCGCCCGC	TCCGGGGGGGGCCCCCCCCGCCCGCCCGCCCGC	1501367	VQSRTrancheINDEL97.00to99.00	0	none	9e-6	0	0	9e-6
chr10-132186994-TCCCCCCGCCCGCCCGCCCGC-TCCGGGGGGGGGGGGGGGGCCCCCCGCCCGCCCGCCCGC	chr10	132186994	TCCCCCCGCCCGCCCGCCCGC	TCCGGGGGGGGGGGGGGGGCCCCCCGCCCGCCCGCCCGC	1501367	VQSRTrancheINDEL97.00to99.00	0	none	9e-6	0	0	9e-6
chr10-132186994-TCCCCCCGCCCGCCCGCCCGC-TGCCCCCCGCCCGCCCGCCCGC	chr10	132186994	TCCCCCCGCCCGCCCGCCCGC	TGCCCCCCGCCCGCCCGCCCGC	1501367	VQSRTrancheINDEL97.00to99.00	0	none	2.720000000000003e-4	0	0	2.720000000000003e-4
chr10-132186994-TCCCCCCGCCCGCCCGCCCGC-TGCCCGCCCGCCCGC	chr10	132186994	TCCCCCCGCCCGCCCGCCCGC	TGCCCGCCCGCCCGC	1501367	VQSRTrancheINDEL97.00to99.00	0	none	9e-6	0	0	9e-6
chr10-132186995-CCCCCCGCCCGCCCGCCCGCCCGCCCG-*	chr10	132186995	CCCCCCGCCCGCCCGCCCGCCCGCCCG	*	20949	VQSRTrancheINDEL99.00to99.50	0	none	0.1644	0	0	0.1644
chr10-132186995-CCCCCCGCCCGCCCGCCCGCCCGCCCG-ACCCCCGCCCGCCCGCCCGCCCGCCCG	chr10	132186995	CCCCCCGCCCGCCCGCCCGCCCGCCCG	ACCCCCGCCCGCCCGCCCGCCCGCCCG	20949	VQSRTrancheINDEL99.00to99.50	0	none	1e-5	0	0	1e-5
chr10-132186995-CCCCCCGCCCGCCCGCCCGCCCGCCCG-C	chr10	132186995	CCCCCCGCCCGCCCGCCCGCCCGCCCG	C	20949	VQSRTrancheINDEL99.00to99.50	0	none	0	0	0	1e-6
chr10-132186995-CCCCCCGCCCGCCCGCCCGCCCGCCCG-CCCGCCCCCGCCCGCCCGCCCGCCCGCCCG	chr10	132186995	CCCCCCGCCCGCCCGCCCGCCCGCCCG	CCCGCCCCCGCCCGCCCGCCCGCCCGCCCG	20949	VQSRTrancheINDEL99.00to99.50	0	none	1e-5	0	0	1e-5
chr10-132186995-CCCCCCGCCCGCCCGCCCGCCCGCCCG-CCGCCCCCGCCCGCCCGCCCGCCCGCCCG	chr10	132186995	CCCCCCGCCCGCCCGCCCGCCCGCCCG	CCGCCCCCGCCCGCCCGCCCGCCCGCCCG	20949	VQSRTrancheINDEL99.00to99.50	0	none	5.370000000000003e-4	0	0	5.370000000000003e-4
chr10-132186995-CCCCCCGCCCGCCCGCCCGCCCGCCCG-CCGGCCCCCGCCCGCCCGCCCGCCCGCCCG	chr10	132186995	CCCCCCGCCCGCCCGCCCGCCCGCCCG	CCGGCCCCCGCCCGCCCGCCCGCCCGCCCG	20949	VQSRTrancheINDEL99.00to99.50	0	none	0.002892	0	0	0.002892
chr10-132186995-CCCCCCGCCCGCCCGCCCGCCCGCCCG-CCGGGCCCCCGCCCGCCCGCCCGCCCGCCCG	chr10	132186995	CCCCCCGCCCGCCCGCCCGCCCGCCCG	CCGGGCCCCCGCCCGCCCGCCCGCCCGCCCG	20949	VQSRTrancheINDEL99.00to99.50	0	none	3.799999999999998e-5	0	0	3.799999999999998e-5
chr10-132186995-CCCCCCGCCCGCCCGCCCGCCCGCCCG-CCGGGGGGGGGCCCCCGCCCGCCCGCCCGCCCGCCCG	chr10	132186995	CCCCCCGCCCGCCCGCCCGCCCGCCCG	CCGGGGGGGGGCCCCCGCCCGCCCGCCCGCCCGCCCG	20949	VQSRTrancheINDEL99.00to99.50	0	none	0	0	0	1e-6
chr10-132186995-CCCCCCGCCCGCCCGCCCGCCCGCCCG-CCGGGGGGGGGGGGGCCCCCGCCCGCCCGCCCGCCCGCCCG	chr10	132186995	CCCCCCGCCCGCCCGCCCGCCCGCCCG	CCGGGGGGGGGGGGGCCCCCGCCCGCCCGCCCGCCCGCCCG	20949	VQSRTrancheINDEL99.00to99.50	0	none	1e-5	0	0	1e-5
chr10-132186995-CCCCCCGCCCGCCCGCCCGCCCGCCCG-CCGTCCCCCGCCCGCCCGCCCGCCCGCCCG	chr10	132186995	CCCCCCGCCCGCCCGCCCGCCCGCCCG	CCGTCCCCCGCCCGCCCGCCCGCCCGCCCG	20949	VQSRTrancheINDEL99.00to99.50	0	none	1e-5	0	0	1e-5
chr10-132186995-CCCCCCGCCCGCCCGCCCGCCCGCCCG-CGGGGGGGGGGGGCCCCCGCCCGCCCGCCCGCCCGCCCG	chr10	132186995	CCCCCCGCCCGCCCGCCCGCCCGCCCG	CGGGGGGGGGGGGCCCCCGCCCGCCCGCCCGCCCGCCCG	20949	VQSRTrancheINDEL99.00to99.50	0	none	0	0	0	1e-6
chr10-132186995-CCCCCCGCCCGCCCGCCCGCCCGCCCG-GCCCCCGCCCGCCCGCCCGCCCGCCCG	chr10	132186995	CCCCCCGCCCGCCCGCCCGCCCGCCCG	GCCCCCGCCCGCCCGCCCGCCCGCCCG	20949	VQSRTrancheINDEL99.00to99.50	0	none	5.850000000000006e-4	0	0	5.850000000000006e-4
chr10-132186996-C-*	chr10	132186996	C	*	90719.97	VQSRTrancheINDEL99.00to99.50	0	none	0.163933	0	0	0.163933
chr10-132186996-C-CG	chr10	132186996	C	CG	90719.97	VQSRTrancheINDEL99.00to99.50	0.027715	sas	0.00792399999999999	0	0	0.027715
chr10-132186996-C-CGA	chr10	132186996	C	CGA	90719.97	VQSRTrancheINDEL99.00to99.50	0	none	1e-5	0	0	1e-5
chr10-132186996-C-CGG	chr10	132186996	C	CGG	90719.97	VQSRTrancheINDEL99.00to99.50	0.11532	amr	0.01274199999999998	0	0	0.11532
chr10-132186996-C-CGGG	chr10	132186996	C	CGGG	90719.97	VQSRTrancheINDEL99.00to99.50	7.8875e-4	amr	1.9499999999999992e-4	0	0	7.8875e-4
chr10-132186996-C-CGGGGGGG	chr10	132186996	C	CGGGGGGG	90719.97	VQSRTrancheINDEL99.00to99.50	0	none	1e-5	0	0	1e-5
chr10-132186996-C-CGGGGGGGGG	chr10	132186996	C	CGGGGGGGGG	90719.97	VQSRTrancheINDEL99.00to99.50	0	none	3.799999999999998e-5	0	0	3.799999999999998e-5
chr10-132186996-C-CGGGGGGGGGG	chr10	132186996	C	CGGGGGGGGGG	90719.97	VQSRTrancheINDEL99.00to99.50	2.622e-5	nfe	5.4999999999999995e-5	0	0	5.4999999999999995e-5
chr10-132186996-C-CGGGGGGGGGGG	chr10	132186996	C	CGGGGGGGGGGG	90719.97	VQSRTrancheINDEL99.00to99.50	2.621e-5	nfe	9.2e-5	0	0	9.2e-5
chr10-132186996-C-CGGGGGGGGGGGG	chr10	132186996	C	CGGGGGGGGGGGG	90719.97	VQSRTrancheINDEL99.00to99.50	1.0391e-4	nfe	9.2e-5	0	0	1.0391e-4
chr10-132186996-C-CGGGGGGGGGGGGG	chr10	132186996	C	CGGGGGGGGGGGGG	90719.97	VQSRTrancheINDEL99.00to99.50	0	none	2.17e-4	0	0	2.17e-4
chr10-132186996-C-CGGGGGGGGGGGGGG	chr10	132186996	C	CGGGGGGGGGGGGGG	90719.97	VQSRTrancheINDEL99.00to99.50	3.0375e-4	nfe	1.53e-4	0	0	3.0375e-4
chr10-132186996-C-CGGGGGGGGGGGGGGG	chr10	132186996	C	CGGGGGGGGGGGGGGG	90719.97	VQSRTrancheINDEL99.00to99.50	2.5053e-4	nfe	2.610000000000004e-4	0	0	2.610000000000004e-4
chr10-132186996-C-CGGGGGGGGGGGGGGGG	chr10	132186996	C	CGGGGGGGGGGGGGGGG	90719.97	VQSRTrancheINDEL99.00to99.50	1.9946e-4	nfe	2.830000000000004e-4	0	0	2.830000000000004e-4
chr10-132186996-C-CGGGGGGGGGGGGGGGGG	chr10	132186996	C	CGGGGGGGGGGGGGGGGG	90719.97	VQSRTrancheINDEL99.00to99.50	1.0391e-4	nfe	1.7399999999999995e-4	0	0	1.7399999999999995e-4
chr10-132186996-C-CGGGGGGGGGGGGGGGGGG	chr10	132186996	C	CGGGGGGGGGGGGGGGGGG	90719.97	VQSRTrancheINDEL99.00to99.50	2.621e-5	nfe	5.4999999999999995e-5	0	0	5.4999999999999995e-5
chr10-132186996-C-CGGGGGGGGGGGGGGGGGGG	chr10	132186996	C	CGGGGGGGGGGGGGGGGGGG	90719.97	VQSRTrancheINDEL99.00to99.50	0	none	1e-5	0	0	1e-5
chr10-132186996-C-CGGGGGGGGGGGGGGGGGGGGG	chr10	132186996	C	CGGGGGGGGGGGGGGGGGGGGG	90719.97	VQSRTrancheINDEL99.00to99.50	0	none	0	0	0	1e-6
chr10-132186996-C-CGT	chr10	132186996	C	CGT	90719.97	VQSRTrancheINDEL99.00to99.50	0	none	0	0	0	1e-6
chr10-132186997-CCCCGCCCGCCCGCCCGCCCGCCCGCCCCCGCTTGTGCCGCCCCTACCAGAGACCCCCAGGAGCAGGATGTCCTTCCAGGGCAAGAAAAGCATCCCCCGGATCACGGTGAGCCCGGT-*	chr10	132186997	CCCCGCCCGCCCGCCCGCCCGCCCGCCCCCGCTTGTGCCGCCCCTACCAGAGACCCCCAGGAGCAGGATGTCCTTCCAGGGCAAGAAAAGCATCCCCCGGATCACGGTGAGCCCGGT	*	502458	VQSRTrancheINDEL99.50to99.90	0	none	0.16233000000000003	0	0	0.16233000000000003
chr10-132186997-CCCCGCCCGCCCGCCCGCCCGCCCGCCCCCGCTTGTGCCGCCCCTACCAGAGACCCCCAGGAGCAGGATGTCCTTCCAGGGCAAGAAAAGCATCCCCCGGATCACGGTGAGCCCGGT-ACCCGCCCGCCCGCCCGCCCGCCCGCCCCCGCTTGTGCCGCCCCTACCAGAGACCCCCAGGAGCAGGATGTCCTTCCAGGGCAAGAAAAGCATCCCCCGGATCACGGTGAGCCCGGT	chr10	132186997	CCCCGCCCGCCCGCCCGCCCGCCCGCCCCCGCTTGTGCCGCCCCTACCAGAGACCCCCAGGAGCAGGATGTCCTTCCAGGGCAAGAAAAGCATCCCCCGGATCACGGTGAGCCCGGT	ACCCGCCCGCCCGCCCGCCCGCCCGCCCCCGCTTGTGCCGCCCCTACCAGAGACCCCCAGGAGCAGGATGTCCTTCCAGGGCAAGAAAAGCATCCCCCGGATCACGGTGAGCCCGGT	502458	VQSRTrancheINDEL99.50to99.90	0	none	1e-5	0	0	1e-5
chr10-132186997-CCCCGCCCGCCCGCCCGCCCGCCCGCCCCCGCTTGTGCCGCCCCTACCAGAGACCCCCAGGAGCAGGATGTCCTTCCAGGGCAAGAAAAGCATCCCCCGGATCACGGTGAGCCCGGT-C	chr10	132186997	CCCCGCCCGCCCGCCCGCCCGCCCGCCCCCGCTTGTGCCGCCCCTACCAGAGACCCCCAGGAGCAGGATGTCCTTCCAGGGCAAGAAAAGCATCCCCCGGATCACGGTGAGCCCGGT	C	502458	VQSRTrancheINDEL99.50to99.90	0	none	0	0	0	1e-6
chr10-132186997-CCCCGCCCGCCCGCCCGCCCGCCCGCCCCCGCTTGTGCCGCCCCTACCAGAGACCCCCAGGAGCAGGATGTCCTTCCAGGGCAAGAAAAGCATCCCCCGGATCACGGTGAGCCCGGT-CCCCGCCCGCCCCCGCTTGTGCCGCCCCTACCAGAGACCCCCAGGAGCAGGATGTCCTTCCAGGGCAAGAAAAGCATCCCCCGGATCACGGTGAGCCCGGT	chr10	132186997	CCCCGCCCGCCCGCCCGCCCGCCCGCCCCCGCTTGTGCCGCCCCTACCAGAGACCCCCAGGAGCAGGATGTCCTTCCAGGGCAAGAAAAGCATCCCCCGGATCACGGTGAGCCCGGT	CCCCGCCCGCCCCCGCTTGTGCCGCCCCTACCAGAGACCCCCAGGAGCAGGATGTCCTTCCAGGGCAAGAAAAGCATCCCCCGGATCACGGTGAGCCCGGT	502458	VQSRTrancheINDEL99.50to99.90	0	none	5.64e-4	0	0	5.64e-4
chr10-132186997-CCCCGCCCGCCCGCCCGCCCGCCCGCCCCCGCTTGTGCCGCCCCTACCAGAGACCCCCAGGAGCAGGATGTCCTTCCAGGGCAAGAAAAGCATCCCCCGGATCACGGTGAGCCCGGT-CCCCGCCCGCCCGCCCCCGCTTGTGCCGCCCCTACCAGAGACCCCCAGGAGCAGGATGTCCTTCCAGGGCAAGAAAAGCATCCCCCGGATCACGGTGAGCCCGGT	chr10	132186997	CCCCGCCCGCCCGCCCGCCCGCCCGCCCCCGCTTGTGCCGCCCCTACCAGAGACCCCCAGGAGCAGGATGTCCTTCCAGGGCAAGAAAAGCATCCCCCGGATCACGGTGAGCCCGGT	CCCCGCCCGCCCGCCCCCGCTTGTGCCGCCCCTACCAGAGACCCCCAGGAGCAGGATGTCCTTCCAGGGCAAGAAAAGCATCCCCCGGATCACGGTGAGCCCGGT	502458	VQSRTrancheINDEL99.50to99.90	0	none	0.01018099999999999	0	0	0.01018099999999999
chr10-132186997-CCCCGCCCGCCCGCCCGCCCGCCCGCCCCCGCTTGTGCCGCCCCTACCAGAGACCCCCAGGAGCAGGATGTCCTTCCAGGGCAAGAAAAGCATCCCCCGGATCACGGTGAGCCCGGT-CCCCGCCCGCCCGCCCGCCCCCGCTTGTGCCGCCCCTACCAGAGACCCCCAGGAGCAGGATGTCCTTCCAGGGCAAGAAAAGCATCCCCCGGATCACGGTGAGCCCGGT	chr10	132186997	CCCCGCCCGCCCGCCCGCCCGCCCGCCCCCGCTTGTGCCGCCCCTACCAGAGACCCCCAGGAGCAGGATGTCCTTCCAGGGCAAGAAAAGCATCCCCCGGATCACGGTGAGCCCGGT	CCCCGCCCGCCCGCCCGCCCCCGCTTGTGCCGCCCCTACCAGAGACCCCCAGGAGCAGGATGTCCTTCCAGGGCAAGAAAAGCATCCCCCGGATCACGGTGAGCCCGGT	502458	VQSRTrancheINDEL99.50to99.90	0	none	0.03877300000000002	0	0	0.03877300000000002
chr10-132186997-CCCCGCCCGCCCGCCCGCCCGCCCGCCCCCGCTTGTGCCGCCCCTACCAGAGACCCCCAGGAGCAGGATGTCCTTCCAGGGCAAGAAAAGCATCCCCCGGATCACGGTGAGCCCGGT-CCCCGCCCGCCCGCCCGCCCGCCCCCGCTTGTGCCGCCCCTACCAGAGACCCCCAGGAGCAGGATGTCCTTCCAGGGCAAGAAAAGCATCCCCCGGATCACGGTGAGCCCGGT	chr10	132186997	CCCCGCCCGCCCGCCCGCCCGCCCGCCCCCGCTTGTGCCGCCCCTACCAGAGACCCCCAGGAGCAGGATGTCCTTCCAGGGCAAGAAAAGCATCCCCCGGATCACGGTGAGCCCGGT	CCCCGCCCGCCCGCCCGCCCGCCCCCGCTTGTGCCGCCCCTACCAGAGACCCCCAGGAGCAGGATGTCCTTCCAGGGCAAGAAAAGCATCCCCCGGATCACGGTGAGCCCGGT	502458	VQSRTrancheINDEL99.50to99.90	0	none	7.570000000000005e-4	0	0	7.570000000000005e-4
chr10-132186997-CCCCGCCCGCCCGCCCGCCCGCCCGCCCCCGCTTGTGCCGCCCCTACCAGAGACCCCCAGGAGCAGGATGTCCTTCCAGGGCAAGAAAAGCATCCCCCGGATCACGGTGAGCCCGGT-CCCCGCCCGCCCGCCCGCCCGCCCGCCCGCCCCCGCTTGTGCCGCCCCTACCAGAGACCCCCAGGAGCAGGATGTCCTTCCAGGGCAAGAAAAGCATCCCCCGGATCACGGTGAGCCCGGT	chr10	132186997	CCCCGCCCGCCCGCCCGCCCGCCCGCCCCCGCTTGTGCCGCCCCTACCAGAGACCCCCAGGAGCAGGATGTCCTTCCAGGGCAAGAAAAGCATCCCCCGGATCACGGTGAGCCCGGT	CCCCGCCCGCCCGCCCGCCCGCCCGCCCGCCCCCGCTTGTGCCGCCCCTACCAGAGACCCCCAGGAGCAGGATGTCCTTCCAGGGCAAGAAAAGCATCCCCCGGATCACGGTGAGCCCGGT	502458	VQSRTrancheINDEL99.50to99.90	0	none	0.00102899999999999	0	0	0.00102899999999999
chr10-132186997-CCCCGCCCGCCCGCCCGCCCGCCCGCCCCCGCTTGTGCCGCCCCTACCAGAGACCCCCAGGAGCAGGATGTCCTTCCAGGGCAAGAAAAGCATCCCCCGGATCACGGTGAGCCCGGT-CCCCGCCCGCCCGCCCGCCCGCCCGCCCGCCCGCCCCCGCTTGTGCCGCCCCTACCAGAGACCCCCAGGAGCAGGATGTCCTTCCAGGGCAAGAAAAGCATCCCCCGGATCACGGTGAGCCCGGT	chr10	132186997	CCCCGCCCGCCCGCCCGCCCGCCCGCCCCCGCTTGTGCCGCCCCTACCAGAGACCCCCAGGAGCAGGATGTCCTTCCAGGGCAAGAAAAGCATCCCCCGGATCACGGTGAGCCCGGT	CCCCGCCCGCCCGCCCGCCCGCCCGCCCGCCCGCCCCCGCTTGTGCCGCCCCTACCAGAGACCCCCAGGAGCAGGATGTCCTTCCAGGGCAAGAAAAGCATCCCCCGGATCACGGTGAGCCCGGT	502458	VQSRTrancheINDEL99.50to99.90	0	none	1e-5	0	0	1e-5
chr10-132186997-CCCCGCCCGCCCGCCCGCCCGCCCGCCCCCGCTTGTGCCGCCCCTACCAGAGACCCCCAGGAGCAGGATGTCCTTCCAGGGCAAGAAAAGCATCCCCCGGATCACGGTGAGCCCGGT-CCCCGCCCGCCCGCCCGCCCGCCCGCCCGCCCGCCCGCCCCCGCTTGTGCCGCCCCTACCAGAGACCCCCAGGAGCAGGATGTCCTTCCAGGGCAAGAAAAGCATCCCCCGGATCACGGTGAGCCCGGT	chr10	132186997	CCCCGCCCGCCCGCCCGCCCGCCCGCCCCCGCTTGTGCCGCCCCTACCAGAGACCCCCAGGAGCAGGATGTCCTTCCAGGGCAAGAAAAGCATCCCCCGGATCACGGTGAGCCCGGT	CCCCGCCCGCCCGCCCGCCCGCCCGCCCGCCCGCCCGCCCCCGCTTGTGCCGCCCCTACCAGAGACCCCCAGGAGCAGGATGTCCTTCCAGGGCAAGAAAAGCATCCCCCGGATCACGGTGAGCCCGGT	502458	VQSRTrancheINDEL99.50to99.90	0	none	0	0	0	1e-6
chr10-132186997-CCCCGCCCGCCCGCCCGCCCGCCCGCCCCCGCTTGTGCCGCCCCTACCAGAGACCCCCAGGAGCAGGATGTCCTTCCAGGGCAAGAAAAGCATCCCCCGGATCACGGTGAGCCCGGT-GCCCGCCCGCCCGCCCGCCCGCCCGCCCCCGCTTGTGCCGCCCCTACCAGAGACCCCCAGGAGCAGGATGTCCTTCCAGGGCAAGAAAAGCATCCCCCGGATCACGGTGAGCCCGGT	chr10	132186997	CCCCGCCCGCCCGCCCGCCCGCCCGCCCCCGCTTGTGCCGCCCCTACCAGAGACCCCCAGGAGCAGGATGTCCTTCCAGGGCAAGAAAAGCATCCCCCGGATCACGGTGAGCCCGGT	GCCCGCCCGCCCGCCCGCCCGCCCGCCCCCGCTTGTGCCGCCCCTACCAGAGACCCCCAGGAGCAGGATGTCCTTCCAGGGCAAGAAAAGCATCCCCCGGATCACGGTGAGCCCGGT	502458	VQSRTrancheINDEL99.50to99.90	0	none	0.059153	0	0	0.059153
chr10-132186997-CCCCGCCCGCCCGCCCGCCCGCCCGCCCCCGCTTGTGCCGCCCCTACCAGAGACCCCCAGGAGCAGGATGTCCTTCCAGGGCAAGAAAAGCATCCCCCGGATCACGGTGAGCCCGGT-TCCCGCCCGCCCGCCCGCCCGCCCGCCCCCGCTTGTGCCGCCCCTACCAGAGACCCCCAGGAGCAGGATGTCCTTCCAGGGCAAGAAAAGCATCCCCCGGATCACGGTGAGCCCGGT	chr10	132186997	CCCCGCCCGCCCGCCCGCCCGCCCGCCCCCGCTTGTGCCGCCCCTACCAGAGACCCCCAGGAGCAGGATGTCCTTCCAGGGCAAGAAAAGCATCCCCCGGATCACGGTGAGCCCGGT	TCCCGCCCGCCCGCCCGCCCGCCCGCCCCCGCTTGTGCCGCCCCTACCAGAGACCCCCAGGAGCAGGATGTCCTTCCAGGGCAAGAAAAGCATCCCCCGGATCACGGTGAGCCCGGT	502458	VQSRTrancheINDEL99.50to99.90	0	none	1e-5	0	0	1e-5
chr10-132186998-CCCGCCCGCCCGCCCGCCCGCCCGCCCCCGCTTGTGCCGCCCCTACCAGAGACCCCCAGGAGCAGGATGTCCTTCCAGGGCAAGAAAAGCATCCCCCGGATCACGGTGAGCCCGGTCCCGCTTCGCCCGGCG-*	chr10	132186998	CCCGCCCGCCCGCCCGCCCGCCCGCCCCCGCTTGTGCCGCCCCTACCAGAGACCCCCAGGAGCAGGATGTCCTTCCAGGGCAAGAAAAGCATCCCCCGGATCACGGTGAGCCCGGTCCCGCTTCGCCCGGCG	*	2784	VQSRTrancheINDEL99.50to99.90	0	none	0.193865	0	0	0.193865
chr10-132186998-CCCGCCCGCCCGCCCGCCCGCCCGCCCCCGCTTGTGCCGCCCCTACCAGAGACCCCCAGGAGCAGGATGTCCTTCCAGGGCAAGAAAAGCATCCCCCGGATCACGGTGAGCCCGGTCCCGCTTCGCCCGGCG-ACCGCCCGCCCGCCCGCCCGCCCGCCCCCGCTTGTGCCGCCCCTACCAGAGACCCCCAGGAGCAGGATGTCCTTCCAGGGCAAGAAAAGCATCCCCCGGATCACGGTGAGCCCGGTCCCGCTTCGCCCGGCG	chr10	132186998	CCCGCCCGCCCGCCCGCCCGCCCGCCCCCGCTTGTGCCGCCCCTACCAGAGACCCCCAGGAGCAGGATGTCCTTCCAGGGCAAGAAAAGCATCCCCCGGATCACGGTGAGCCCGGTCCCGCTTCGCCCGGCG	ACCGCCCGCCCGCCCGCCCGCCCGCCCCCGCTTGTGCCGCCCCTACCAGAGACCCCCAGGAGCAGGATGTCCTTCCAGGGCAAGAAAAGCATCCCCCGGATCACGGTGAGCCCGGTCCCGCTTCGCCCGGCG	2784	VQSRTrancheINDEL99.50to99.90	0	none	0	0	0	1e-6
chr10-132186998-CCCGCCCGCCCGCCCGCCCGCCCGCCCCCGCTTGTGCCGCCCCTACCAGAGACCCCCAGGAGCAGGATGTCCTTCCAGGGCAAGAAAAGCATCCCCCGGATCACGGTGAGCCCGGTCCCGCTTCGCCCGGCG-C	chr10	132186998	CCCGCCCGCCCGCCCGCCCGCCCGCCCCCGCTTGTGCCGCCCCTACCAGAGACCCCCAGGAGCAGGATGTCCTTCCAGGGCAAGAAAAGCATCCCCCGGATCACGGTGAGCCCGGTCCCGCTTCGCCCGGCG	C	2784	VQSRTrancheINDEL99.50to99.90	0	none	0	0	0	1e-6
chr10-132186998-CCCGCCCGCCCGCCCGCCCGCCCGCCCCCGCTTGTGCCGCCCCTACCAGAGACCCCCAGGAGCAGGATGTCCTTCCAGGGCAAGAAAAGCATCCCCCGGATCACGGTGAGCCCGGTCCCGCTTCGCCCGGCG-CCCCGCCCGCCCGCCCCCGCTTGTGCCGCCCCTACCAGAGACCCCCAGGAGCAGGATGTCCTTCCAGGGCAAGAAAAGCATCCCCCGGATCACGGTGAGCCCGGTCCCGCTTCGCCCGGCG	chr10	132186998	CCCGCCCGCCCGCCCGCCCGCCCGCCCCCGCTTGTGCCGCCCCTACCAGAGACCCCCAGGAGCAGGATGTCCTTCCAGGGCAAGAAAAGCATCCCCCGGATCACGGTGAGCCCGGTCCCGCTTCGCCCGGCG	CCCCGCCCGCCCGCCCCCGCTTGTGCCGCCCCTACCAGAGACCCCCAGGAGCAGGATGTCCTTCCAGGGCAAGAAAAGCATCCCCCGGATCACGGTGAGCCCGGTCCCGCTTCGCCCGGCG	2784	VQSRTrancheINDEL99.50to99.90	0	none	1e-5	0	0	1e-5
chr10-132186998-CCCGCCCGCCCGCCCGCCCGCCCGCCCCCGCTTGTGCCGCCCCTACCAGAGACCCCCAGGAGCAGGATGTCCTTCCAGGGCAAGAAAAGCATCCCCCGGATCACGGTGAGCCCGGTCCCGCTTCGCCCGGCG-CCCCGCCCGCCCGCCCGCCCCCGCTTGTGCCGCCCCTACCAGAGACCCCCAGGAGCAGGATGTCCTTCCAGGGCAAGAAAAGCATCCCCCGGATCACGGTGAGCCCGGTCCCGCTTCGCCCGGCG	chr10	132186998	CCCGCCCGCCCGCCCGCCCGCCCGCCCCCGCTTGTGCCGCCCCTACCAGAGACCCCCAGGAGCAGGATGTCCTTCCAGGGCAAGAAAAGCATCCCCCGGATCACGGTGAGCCCGGTCCCGCTTCGCCCGGCG	CCCCGCCCGCCCGCCCGCCCCCGCTTGTGCCGCCCCTACCAGAGACCCCCAGGAGCAGGATGTCCTTCCAGGGCAAGAAAAGCATCCCCCGGATCACGGTGAGCCCGGTCCCGCTTCGCCCGGCG	2784	VQSRTrancheINDEL99.50to99.90	0	none	1e-5	0	0	1e-5
chr10-132186998-CCCGCCCGCCCGCCCGCCCGCCCGCCCCCGCTTGTGCCGCCCCTACCAGAGACCCCCAGGAGCAGGATGTCCTTCCAGGGCAAGAAAAGCATCCCCCGGATCACGGTGAGCCCGGTCCCGCTTCGCCCGGCG-GCCGCCCGCCCGCCCGCCCGCCCGCCCCCGCTTGTGCCGCCCCTACCAGAGACCCCCAGGAGCAGGATGTCCTTCCAGGGCAAGAAAAGCATCCCCCGGATCACGGTGAGCCCGGTCCCGCTTCGCCCGGCG	chr10	132186998	CCCGCCCGCCCGCCCGCCCGCCCGCCCCCGCTTGTGCCGCCCCTACCAGAGACCCCCAGGAGCAGGATGTCCTTCCAGGGCAAGAAAAGCATCCCCCGGATCACGGTGAGCCCGGTCCCGCTTCGCCCGGCG	GCCGCCCGCCCGCCCGCCCGCCCGCCCCCGCTTGTGCCGCCCCTACCAGAGACCCCCAGGAGCAGGATGTCCTTCCAGGGCAAGAAAAGCATCCCCCGGATCACGGTGAGCCCGGTCCCGCTTCGCCCGGCG	2784	VQSRTrancheINDEL99.50to99.90	0	none	9.310000000000002e-4	0	0	9.310000000000002e-4
chr10-132186999-CCGCCCG-*	chr10	132186999	CCGCCCG	*	2271.97	VQSRTrancheINDEL99.50to99.90	0	none	0.23193600000000003	0	0	0.23193600000000003
chr10-132186999-CCGCCCG-C	chr10	132186999	CCGCCCG	C	2271.97	VQSRTrancheINDEL99.50to99.90	0	none	2.2000000000000003e-5	0	0	2.2000000000000003e-5
chr10-132186999-CCGCCCG-CCCCG	chr10	132186999	CCGCCCG	CCCCG	2271.97	VQSRTrancheINDEL99.50to99.90	0	none	0.00167499999999999	0	0	0.00167499999999999
chr10-132187000-CGCCCGCCCGCCCGCCCGCCCG-*	chr10	132187000	CGCCCGCCCGCCCGCCCGCCCG	*	75225	VQSRTrancheINDEL99.00to99.50	0	none	0.192046	0	0	0.192046
chr10-132187000-CGCCCGCCCGCCCGCCCGCCCG-C	chr10	132187000	CGCCCGCCCGCCCGCCCGCCCG	C	75225	VQSRTrancheINDEL99.00to99.50	0	none	0	0	0	1e-6
chr10-132187000-CGCCCGCCCGCCCGCCCGCCCG-CCCCCCCCCCCCCCCCCCTGCCCGCCCGCCCGCCCGCCCG	chr10	132187000	CGCCCGCCCGCCCGCCCGCCCG	CCCCCCCCCCCCCCCCCCTGCCCGCCCGCCCGCCCGCCCG	75225	VQSRTrancheINDEL99.00to99.50	0	none	0	0	0	1e-6
chr10-132187000-CGCCCGCCCGCCCGCCCGCCCG-CCCCGCCCG	chr10	132187000	CGCCCGCCCGCCCGCCCGCCCG	CCCCGCCCG	75225	VQSRTrancheINDEL99.00to99.50	0	none	3.899999999999998e-5	0	0	3.899999999999998e-5
chr10-132187000-CGCCCGCCCGCCCGCCCGCCCG-CCCCGCCCGCCCGCCCG	chr10	132187000	CGCCCGCCCGCCCGCCCGCCCG	CCCCGCCCGCCCGCCCG	75225	VQSRTrancheINDEL99.00to99.50	0	none	0	0	0	1e-6
chr10-132187000-CGCCCGCCCGCCCGCCCGCCCG-CCCCGCCCGCCCGCCCGCCCG	chr10	132187000	CGCCCGCCCGCCCGCCCGCCCG	CCCCGCCCGCCCGCCCGCCCG	75225	VQSRTrancheINDEL99.00to99.50	0	none	0.01262199999999998	0	0	0.01262199999999998
chr10-132187000-CGCCCGCCCGCCCGCCCGCCCG-CCCGGGGGCCCGCCCGCCCGCCCGCCCG	chr10	132187000	CGCCCGCCCGCCCGCCCGCCCG	CCCGGGGGCCCGCCCGCCCGCCCGCCCG	75225	VQSRTrancheINDEL99.00to99.50	0	none	2.0099999999999995e-4	0	0	2.0099999999999995e-4
chr10-132187000-CGCCCGCCCGCCCGCCCGCCCG-CCCGGGGGGGCCCGCCCGCCCGCCCGCCCG	chr10	132187000	CGCCCGCCCGCCCGCCCGCCCG	CCCGGGGGGGCCCGCCCGCCCGCCCGCCCG	75225	VQSRTrancheINDEL99.00to99.50	0	none	1e-5	0	0	1e-5
chr10-132187000-CGCCCGCCCGCCCGCCCGCCCG-CCCGGGGGGGGCCCGCCCGCCCGCCCGCCCG	chr10	132187000	CGCCCGCCCGCCCGCCCGCCCG	CCCGGGGGGGGCCCGCCCGCCCGCCCGCCCG	75225	VQSRTrancheINDEL99.00to99.50	0	none	3.3800000000000057e-4	0	0	3.3800000000000057e-4
chr10-132187000-CGCCCGCCCGCCCGCCCGCCCG-CCCGGGGGGGGGCCCGCCCGCCCGCCCGCCCG	chr10	132187000	CGCCCGCCCGCCCGCCCGCCCG	CCCGGGGGGGGGCCCGCCCGCCCGCCCGCCCG	75225	VQSRTrancheINDEL99.00to99.50	0	none	2.9100000000000035e-4	0	0	2.9100000000000035e-4
chr10-132187000-CGCCCGCCCGCCCGCCCGCCCG-CCCGGGGGGGGGGCCCGCCCGCCCGCCCGCCCG	chr10	132187000	CGCCCGCCCGCCCGCCCGCCCG	CCCGGGGGGGGGGCCCGCCCGCCCGCCCGCCCG	75225	VQSRTrancheINDEL99.00to99.50	0	none	2.6800000000000044e-4	0	0	2.6800000000000044e-4
chr10-132187000-CGCCCGCCCGCCCGCCCGCCCG-CCCGGGGGGGGGGGCCCGCCCGCCCGCCCGCCCG	chr10	132187000	CGCCCGCCCGCCCGCCCGCCCG	CCCGGGGGGGGGGGCCCGCCCGCCCGCCCGCCCG	75225	VQSRTrancheINDEL99.00to99.50	0	none	2.6800000000000044e-4	0	0	2.6800000000000044e-4
chr10-132187000-CGCCCGCCCGCCCGCCCGCCCG-CCCGGGGGGGGGGGGCCCGCCCGCCCGCCCGCCCG	chr10	132187000	CGCCCGCCCGCCCGCCCGCCCG	CCCGGGGGGGGGGGGCCCGCCCGCCCGCCCGCCCG	75225	VQSRTrancheINDEL99.00to99.50	0	none	9.5e-5	0	0	9.5e-5
chr10-132187000-CGCCCGCCCGCCCGCCCGCCCG-CCCGGGGGGGGGGGGGCCCGCCCGCCCGCCCGCCCG	chr10	132187000	CGCCCGCCCGCCCGCCCGCCCG	CCCGGGGGGGGGGGGGCCCGCCCGCCCGCCCGCCCG	75225	VQSRTrancheINDEL99.00to99.50	0	none	1.36e-4	0	0	1.36e-4
chr10-132187000-CGCCCGCCCGCCCGCCCGCCCG-CCCGGGGGGGGGGGGGGCCCGCCCGCCCGCCCGCCCG	chr10	132187000	CGCCCGCCCGCCCGCCCGCCCG	CCCGGGGGGGGGGGGGGCCCGCCCGCCCGCCCGCCCG	75225	VQSRTrancheINDEL99.00to99.50	0	none	3.899999999999998e-5	0	0	3.899999999999998e-5
chr10-132187000-CGCCCGCCCGCCCGCCCGCCCG-CCCGGGGGGGGGGGGGGGCCCGCCCGCCCGCCCGCCCG	chr10	132187000	CGCCCGCCCGCCCGCCCGCCCG	CCCGGGGGGGGGGGGGGGCCCGCCCGCCCGCCCGCCCG	75225	VQSRTrancheINDEL99.00to99.50	0	none	0	0	0	1e-6
chr10-132187000-CGCCCGCCCGCCCGCCCGCCCG-CCCGGGGGGGGGGGGGGGGCCCGCCCGCCCGCCCGCCCG	chr10	132187000	CGCCCGCCCGCCCGCCCGCCCG	CCCGGGGGGGGGGGGGGGGCCCGCCCGCCCGCCCGCCCG	75225	VQSRTrancheINDEL99.00to99.50	0	none	0	0	0	1e-6
chr10-132187000-CGCCCGCCCGCCCGCCCGCCCG-CCCGGGGGGGGGGGGGGGGGGGCCCGCCCGCCCGCCCGCCCG	chr10	132187000	CGCCCGCCCGCCCGCCCGCCCG	CCCGGGGGGGGGGGGGGGGGGGCCCGCCCGCCCGCCCGCCCG	75225	VQSRTrancheINDEL99.00to99.50	0	none	1e-5	0	0	1e-5
chr10-132187000-CGCCCGCCCGCCCGCCCGCCCG-CCGGGGGGCCCGCCCGCCCGCCCGCCCG	chr10	132187000	CGCCCGCCCGCCCGCCCGCCCG	CCGGGGGGCCCGCCCGCCCGCCCGCCCG	75225	VQSRTrancheINDEL99.00to99.50	0	none	2.3000000000000003e-5	0	0	2.3000000000000003e-5
chr10-132187000-CGCCCGCCCGCCCGCCCGCCCG-CCGGGGGGGCCCGCCCGCCCGCCCGCCCG	chr10	132187000	CGCCCGCCCGCCCGCCCGCCCG	CCGGGGGGGCCCGCCCGCCCGCCCGCCCG	75225	VQSRTrancheINDEL99.00to99.50	0	none	0	0	0	1e-6
chr10-132187000-CGCCCGCCCGCCCGCCCGCCCG-CCGGGGGGGGCCCGCCCGCCCGCCCGCCCG	chr10	132187000	CGCCCGCCCGCCCGCCCGCCCG	CCGGGGGGGGCCCGCCCGCCCGCCCGCCCG	75225	VQSRTrancheINDEL99.00to99.50	0	none	5.7e-5	0	0	5.7e-5
chr10-132187000-CGCCCGCCCGCCCGCCCGCCCG-CCGGGGGGGGGCCCGCCCGCCCGCCCGCCCG	chr10	132187000	CGCCCGCCCGCCCGCCCGCCCG	CCGGGGGGGGGCCCGCCCGCCCGCCCGCCCG	75225	VQSRTrancheINDEL99.00to99.50	0	none	7.599999999999998e-5	0	0	7.599999999999998e-5
chr10-132187000-CGCCCGCCCGCCCGCCCGCCCG-CCGGGGGGGGGGCCCGCCCGCCCGCCCGCCCG	chr10	132187000	CGCCCGCCCGCCCGCCCGCCCG	CCGGGGGGGGGGCCCGCCCGCCCGCCCGCCCG	75225	VQSRTrancheINDEL99.00to99.50	0	none	1.57e-4	0	0	1.57e-4
chr10-132187000-CGCCCGCCCGCCCGCCCGCCCG-CCGGGGGGGGGGGCCCGCCCGCCCGCCCGCCCG	chr10	132187000	CGCCCGCCCGCCCGCCCGCCCG	CCGGGGGGGGGGGCCCGCCCGCCCGCCCGCCCG	75225	VQSRTrancheINDEL99.00to99.50	0	none	1.1499999999999998e-4	0	0	1.1499999999999998e-4
chr10-132187000-CGCCCGCCCGCCCGCCCGCCCG-CCGGGGGGGGGGGGCCCGCCCGCCCGCCCGCCCG	chr10	132187000	CGCCCGCCCGCCCGCCCGCCCG	CCGGGGGGGGGGGGCCCGCCCGCCCGCCCGCCCG	75225	VQSRTrancheINDEL99.00to99.50	0	none	2.3000000000000003e-5	0	0	2.3000000000000003e-5
chr10-132187000-CGCCCGCCCGCCCGCCCGCCCG-CCGGGGGGGGGGGGGCCCGCCCGCCCGCCCGCCCG	chr10	132187000	CGCCCGCCCGCCCGCCCGCCCG	CCGGGGGGGGGGGGGCCCGCCCGCCCGCCCGCCCG	75225	VQSRTrancheINDEL99.00to99.50	0	none	1.36e-4	0	0	1.36e-4
chr10-132187000-CGCCCGCCCGCCCGCCCGCCCG-CCGGGGGGGGGGGGGGCCCGCCCGCCCGCCCGCCCG	chr10	132187000	CGCCCGCCCGCCCGCCCGCCCG	CCGGGGGGGGGGGGGGCCCGCCCGCCCGCCCGCCCG	75225	VQSRTrancheINDEL99.00to99.50	0	none	1.1499999999999998e-4	0	0	1.1499999999999998e-4
chr10-132187000-CGCCCGCCCGCCCGCCCGCCCG-CCGGGGGGGGGGGGGGGCCCGCCCGCCCGCCCGCCCG	chr10	132187000	CGCCCGCCCGCCCGCCCGCCCG	CCGGGGGGGGGGGGGGGCCCGCCCGCCCGCCCGCCCG	75225	VQSRTrancheINDEL99.00to99.50	0	none	0	0	0	1e-6
chr10-132187000-CGCCCGCCCGCCCGCCCGCCCG-CCGGGGGGGGGGGGGGGGCCCGCCCGCCCGCCCGCCCG	chr10	132187000	CGCCCGCCCGCCCGCCCGCCCG	CCGGGGGGGGGGGGGGGGCCCGCCCGCCCGCCCGCCCG	75225	VQSRTrancheINDEL99.00to99.50	0	none	3.899999999999998e-5	0	0	3.899999999999998e-5
chr10-132187000-CGCCCGCCCGCCCGCCCGCCCG-CCGGGGGGGGGGGGGGGGGCCCGCCCGCCCGCCCGCCCG	chr10	132187000	CGCCCGCCCGCCCGCCCGCCCG	CCGGGGGGGGGGGGGGGGGCCCGCCCGCCCGCCCGCCCG	75225	VQSRTrancheINDEL99.00to99.50	0	none	1e-5	0	0	1e-5
chr10-132187000-CGCCCGCCCGCCCGCCCGCCCG-CTGCCCGCCCGCCCGCCCGCCCG	chr10	132187000	CGCCCGCCCGCCCGCCCGCCCG	CTGCCCGCCCGCCCGCCCGCCCG	75225	VQSRTrancheINDEL99.00to99.50	0	none	0	0	0	1e-6
chr10-132187000-CGCCCGCCCGCCCGCCCGCCCG-TGCCCGCCCGCCCGCCCGCCCG	chr10	132187000	CGCCCGCCCGCCCGCCCGCCCG	TGCCCGCCCGCCCGCCCGCCCG	75225	VQSRTrancheINDEL99.00to99.50	0	none	1e-5	0	0	1e-5
chr10-132187001-GCCCGCCCGCCC-*	chr10	132187001	GCCCGCCCGCCC	*	1175352	PASS	0	none	0.206487	0	0	0.206487
chr10-132187001-GCCCGCCCGCCC-CCCCGCCCGCCC	chr10	132187001	GCCCGCCCGCCC	CCCCGCCCGCCC	1175352	PASS	0	none	0.215902	0	0	0.215902
chr10-132187001-GCCCGCCCGCCC-G	chr10	132187001	GCCCGCCCGCCC	G	1175352	PASS	0	none	1e-5	0	0	1e-5
chr10-132187001-GCCCGCCCGCCC-GC	chr10	132187001	GCCCGCCCGCCC	GC	1175352	PASS	0	none	1e-5	0	0	1e-5
chr10-132187001-GCCCGCCCGCCC-GCCCCGCCCGCCC	chr10	132187001	GCCCGCCCGCCC	GCCCCGCCCGCCC	1175352	PASS	0	none	0	0	0	1e-6
chr10-132187001-GCCCGCCCGCCC-GGCCCGCCC	chr10	132187001	GCCCGCCCGCCC	GGCCCGCCC	1175352	PASS	0	none	0.00186499999999999	0	0	0.00186499999999999
chr10-132187001-GCCCGCCCGCCC-GTCCCCGCCCGCCC	chr10	132187001	GCCCGCCCGCCC	GTCCCCGCCCGCCC	1175352	PASS	0	none	0	0	0	1e-6
chr10-132187002-CCCGCCCGCCCGCCCGCCCGCCCCCGCTTGTGCCGCCCCTACCAGAGACCCCCAGGAGCAGGATGTCCTTCCAGGGCAAGAAAAGCATCCCCCGGATCACGGTGAGCCCGGTCCCGCTTCGCCCGGCGCCCCCTGCCCG-*	chr10	132187002	CCCGCCCGCCCGCCCGCCCGCCCCCGCTTGTGCCGCCCCTACCAGAGACCCCCAGGAGCAGGATGTCCTTCCAGGGCAAGAAAAGCATCCCCCGGATCACGGTGAGCCCGGTCCCGCTTCGCCCGGCGCCCCCTGCCCG	*	248	VQSRTrancheINDEL97.00to99.00	0	none	0.21513	0	0	0.21513
chr10-132187002-CCCGCCCGCCCGCCCGCCCGCCCCCGCTTGTGCCGCCCCTACCAGAGACCCCCAGGAGCAGGATGTCCTTCCAGGGCAAGAAAAGCATCCCCCGGATCACGGTGAGCCCGGTCCCGCTTCGCCCGGCGCCCCCTGCCCG-ACCGCCCGCCCGCCCGCCCGCCCCCGCTTGTGCCGCCCCTACCAGAGACCCCCAGGAGCAGGATGTCCTTCCAGGGCAAGAAAAGCATCCCCCGGATCACGGTGAGCCCGGTCCCGCTTCGCCCGGCGCCCCCTGCCCG	chr10	132187002	CCCGCCCGCCCGCCCGCCCGCCCCCGCTTGTGCCGCCCCTACCAGAGACCCCCAGGAGCAGGATGTCCTTCCAGGGCAAGAAAAGCATCCCCCGGATCACGGTGAGCCCGGTCCCGCTTCGCCCGGCGCCCCCTGCCCG	ACCGCCCGCCCGCCCGCCCGCCCCCGCTTGTGCCGCCCCTACCAGAGACCCCCAGGAGCAGGATGTCCTTCCAGGGCAAGAAAAGCATCCCCCGGATCACGGTGAGCCCGGTCCCGCTTCGCCCGGCGCCCCCTGCCCG	248	VQSRTrancheINDEL97.00to99.00	0	none	0	0	0	1e-6
chr10-132187002-CCCGCCCGCCCGCCCGCCCGCCCCCGCTTGTGCCGCCCCTACCAGAGACCCCCAGGAGCAGGATGTCCTTCCAGGGCAAGAAAAGCATCCCCCGGATCACGGTGAGCCCGGTCCCGCTTCGCCCGGCGCCCCCTGCCCG-C	chr10	132187002	CCCGCCCGCCCGCCCGCCCGCCCCCGCTTGTGCCGCCCCTACCAGAGACCCCCAGGAGCAGGATGTCCTTCCAGGGCAAGAAAAGCATCCCCCGGATCACGGTGAGCCCGGTCCCGCTTCGCCCGGCGCCCCCTGCCCG	C	248	VQSRTrancheINDEL97.00to99.00	0	none	0	0	0	1e-6
chr10-132187002-CCCGCCCGCCCGCCCGCCCGCCCCCGCTTGTGCCGCCCCTACCAGAGACCCCCAGGAGCAGGATGTCCTTCCAGGGCAAGAAAAGCATCCCCCGGATCACGGTGAGCCCGGTCCCGCTTCGCCCGGCGCCCCCTGCCCG-CCCCGCCCGCCCGCCCCCGCTTGTGCCGCCCCTACCAGAGACCCCCAGGAGCAGGATGTCCTTCCAGGGCAAGAAAAGCATCCCCCGGATCACGGTGAGCCCGGTCCCGCTTCGCCCGGCGCCCCCTGCCCG	chr10	132187002	CCCGCCCGCCCGCCCGCCCGCCCCCGCTTGTGCCGCCCCTACCAGAGACCCCCAGGAGCAGGATGTCCTTCCAGGGCAAGAAAAGCATCCCCCGGATCACGGTGAGCCCGGTCCCGCTTCGCCCGGCGCCCCCTGCCCG	CCCCGCCCGCCCGCCCCCGCTTGTGCCGCCCCTACCAGAGACCCCCAGGAGCAGGATGTCCTTCCAGGGCAAGAAAAGCATCCCCCGGATCACGGTGAGCCCGGTCCCGCTTCGCCCGGCGCCCCCTGCCCG	248	VQSRTrancheINDEL97.00to99.00	0	none	3.899999999999998e-5	0	0	3.899999999999998e-5
chr10-132187004-CGCCCGCCCGCCCG-*	chr10	132187004	CGCCCGCCCGCCCG	*	187584	VQSRTrancheINDEL95.00to96.00	0	none	0.18334600000000004	0	0	0.18334600000000004
chr10-132187004-CGCCCGCCCGCCCG-C	chr10	132187004	CGCCCGCCCGCCCG	C	187584	VQSRTrancheINDEL95.00to96.00	2.2653e-4	sas	2.4000000000000004e-5	0	0	2.2653e-4
chr10-132187004-CGCCCGCCCGCCCG-CCCCG	chr10	132187004	CGCCCGCCCGCCCG	CCCCG	187584	VQSRTrancheINDEL95.00to96.00	0	none	7.970000000000005e-4	0	0	7.970000000000005e-4
chr10-132187004-CGCCCGCCCGCCCG-CCCCGCCCG	chr10	132187004	CGCCCGCCCGCCCG	CCCCGCCCG	187584	VQSRTrancheINDEL95.00to96.00	0	none	0	0	0	1e-6
chr10-132187004-CGCCCGCCCGCCCG-CCCCGCCCGCCCG	chr10	132187004	CGCCCGCCCGCCCG	CCCCGCCCGCCCG	187584	VQSRTrancheINDEL95.00to96.00	0	none	0.01994400000000002	0	0	0.01994400000000002
chr10-132187004-CGCCCGCCCGCCCG-CGGGCCCGCCCGCCCG	chr10	132187004	CGCCCGCCCGCCCG	CGGGCCCGCCCGCCCG	187584	VQSRTrancheINDEL95.00to96.00	0	none	3.9999999999999976e-5	0	0	3.9999999999999976e-5
chr10-132187004-CGCCCGCCCGCCCG-GGCCCGCCCGCCCG	chr10	132187004	CGCCCGCCCGCCCG	GGCCCGCCCGCCCG	187584	VQSRTrancheINDEL95.00to96.00	0	none	0	0	0	1e-6
chr10-132187005-GCCC-*	chr10	132187005	GCCC	*	1169757	PASS	0	none	0.238768	0	0	0.238768
chr10-132187005-GCCC-CCCC	chr10	132187005	GCCC	CCCC	1169757	PASS	0	none	0.192704	0	0	0.192704
chr10-132187005-GCCC-G	chr10	132187005	GCCC	G	1169757	PASS	0	none	0	0	0	1e-6
chr10-132187006-CCCG-*	chr10	132187006	CCCG	*	235.97	VQSRTrancheINDEL97.00to99.00	0	none	0.163632	0	0	0.163632
chr10-132187006-CCCG-C	chr10	132187006	CCCG	C	235.97	VQSRTrancheINDEL97.00to99.00	0	none	0	0	0	1e-6
chr10-132187009-GCC-*	chr10	132187009	GCC	*	990347	VQSRTrancheINDEL99.50to99.90	0	none	0.05949100000000001	0	0	0.05949100000000001
chr10-132187009-GCC-CCC	chr10	132187009	GCC	CCC	990347	VQSRTrancheINDEL99.50to99.90	0	none	0.18801	0	0	0.18801
chr10-132187009-GCC-G	chr10	132187009	GCC	G	990347	VQSRTrancheINDEL99.50to99.90	8.605e-5	nfe	3.799999999999998e-5	0	0	8.605e-5
chr10-132187009-GCC-GGGGGGGGGGCCC	chr10	132187009	GCC	GGGGGGGGGGCCC	990347	VQSRTrancheINDEL99.50to99.90	0	none	0	0	0	1e-6
chr10-132187009-GCC-GGGGGGGGGGGGGGCCC	chr10	132187009	GCC	GGGGGGGGGGGGGGCCC	990347	VQSRTrancheINDEL99.50to99.90	0	none	0	0	0	1e-6
chr10-132187009-GCC-GGGGGGGGGGGGGGGGCCC	chr10	132187009	GCC	GGGGGGGGGGGGGGGGCCC	990347	VQSRTrancheINDEL99.50to99.90	0	none	0	0	0	1e-6
chr10-132187009-GCC-GGGGGGGGGGGGGGGGGCCC	chr10	132187009	GCC	GGGGGGGGGGGGGGGGGCCC	990347	VQSRTrancheINDEL99.50to99.90	0	none	0	0	0	1e-6
chr10-132187009-GCC-GTGCCC	chr10	132187009	GCC	GTGCCC	990347	VQSRTrancheINDEL99.50to99.90	0	none	0	0	0	1e-6
chr10-132187009-GCC-TCC	chr10	132187009	GCC	TCC	990347	VQSRTrancheINDEL99.50to99.90	0	none	0	0	0	1e-6
chr10-132190884-G-*	chr10	132190884	G	*	77	PASS	0	none	0	0	128	1e-6
chr10-132190884-G-A	chr10	132190884	G	A	77	PASS	2.055e-5	nfe	5.2999999999999994e-5	0	128	5.2999999999999994e-5
chr10-132190908-TTGAAAGTATGTTCCCAGCTCGTGTGTACACGCTGGTCACGTGGTATCCAGGCAGG-*	chr10	132190908	TTGAAAGTATGTTCCCAGCTCGTGTGTACACGCTGGTCACGTGGTATCCAGGCAGG	*	3055	VQSRTrancheINDEL95.00to96.00	0	none	0	0	104	1e-6
chr10-132190908-TTGAAAGTATGTTCCCAGCTCGTGTGTACACGCTGGTCACGTGGTATCCAGGCAGG-ATGAAAGTATGTTCCCAGCTCGTGTGTACACGCTGGTCACGTGGTATCCAGGCAGG	chr10	132190908	TTGAAAGTATGTTCCCAGCTCGTGTGTACACGCTGGTCACGTGGTATCCAGGCAGG	ATGAAAGTATGTTCCCAGCTCGTGTGTACACGCTGGTCACGTGGTATCCAGGCAGG	3055	VQSRTrancheINDEL95.00to96.00	0	none	2.2000000000000003e-5	0	104	2.2000000000000003e-5
chr10-132190908-TTGAAAGTATGTTCCCAGCTCGTGTGTACACGCTGGTCACGTGGTATCCAGGCAGG-GTGAAAGTATGTTCCCAGCTCGTGTGTACACGCTGGTCACGTGGTATCCAGGCAGG	chr10	132190908	TTGAAAGTATGTTCCCAGCTCGTGTGTACACGCTGGTCACGTGGTATCCAGGCAGG	GTGAAAGTATGTTCCCAGCTCGTGTGTACACGCTGGTCACGTGGTATCCAGGCAGG	3055	VQSRTrancheINDEL95.00to96.00	0	none	5.41e-4	1	104	5.41e-4
chr10-132190908-TTGAAAGTATGTTCCCAGCTCGTGTGTACACGCTGGTCACGTGGTATCCAGGCAGG-T	chr10	132190908	TTGAAAGTATGTTCCCAGCTCGTGTGTACACGCTGGTCACGTGGTATCCAGGCAGG	T	3055	VQSRTrancheINDEL95.00to96.00	8.824e-5	nfe	1.0799999999999996e-4	0	104	1.0799999999999996e-4
chr10-132190908-TTGAAAGTATGTTCCCAGCTCGTGTGTACACGCTGGTCACGTGGTATCCAGGCAGG-TTGAAAGTATGTTCCCAGCTCGTGTGTACACGCTGGTCACGTGGTATCCAGGCAGGTGAAAGTATGTTCCCAGCTCGTGTGTACACGCTGGTCACGTGGTATCCAGGCAGG	chr10	132190908	TTGAAAGTATGTTCCCAGCTCGTGTGTACACGCTGGTCACGTGGTATCCAGGCAGG	TTGAAAGTATGTTCCCAGCTCGTGTGTACACGCTGGTCACGTGGTATCCAGGCAGGTGAAAGTATGTTCCCAGCTCGTGTGTACACGCTGGTCACGTGGTATCCAGGCAGG	3055	VQSRTrancheINDEL95.00to96.00	0	none	9e-6	0	104	9e-6
chr10-132190911-A-*	chr10	132190911	A	*	249	VQSRTrancheSNP99.80to99.90	0	none	1.27e-4	0	126	1.27e-4
chr10-132190911-A-C	chr10	132190911	A	C	249	VQSRTrancheSNP99.80to99.90	8.1e-7	nfe	8.9e-5	1	126	8.9e-5
chr10-132190914-G-*	chr10	132190914	G	*	417	VQSRTrancheSNP99.80to99.90	0	none	1.27e-4	0	118	1.27e-4
chr10-132190914-G-A	chr10	132190914	G	A	417	VQSRTrancheSNP99.80to99.90	9.72e-6	eas	1.6699999999999994e-4	1	118	1.6699999999999994e-4
chr10-132190916-AT-*	chr10	132190916	AT	*	379.97	VQSRTrancheINDEL99.50to99.90	0	none	1.27e-4	0	132	1.27e-4
chr10-132190916-AT-A	chr10	132190916	AT	A	379.97	VQSRTrancheINDEL99.50to99.90	9.19e-6	eas	1.6699999999999994e-4	1	132	1.6699999999999994e-4
chr10-132190949-T-*	chr10	132190949	T	*	12631	VQSRTrancheSNP99.70to99.80	0	none	1.0799999999999996e-4	0	126	1.0799999999999996e-4
chr10-132190949-T-C	chr10	132190949	T	C	12631	VQSRTrancheSNP99.70to99.80	0.0011496	mid	8.450000000000003e-4	1	126	0.0011496
chr10-132190963-G-*	chr10	132190963	G	*	24111	PASS	0	none	1.0799999999999996e-4	0	54	1.0799999999999996e-4
chr10-132190963-G-A	chr10	132190963	G	A	24111	PASS	0.025069	afr	0.002559	0	54	0.025069
chr10-132190963-G-T	chr10	132190963	G	T	24111	PASS	3.8846e-4	afr	2.9400000000000004e-4	1	54	3.8846e-4
chr10-132192347-G-A	chr10	132192347	G	A	181751	PASS	0.53715	eas	0.04612100000000002	1	72	0.53715
chr10-132192347-G-C	chr10	132192347	G	C	181751	PASS	0	none	0	0	72	1e-6
chr10-132192531-G-A	chr10	132192531	G	A	26518	PASS	0.0040566	nfe	0.002314	1	134	0.0040566
chr10-132192904-C-G	chr10	132192904	C	G	10458	PASS	7.9696e-4	nfe	4.950000000000003e-4	2	134	7.9696e-4
chr10-132192983-C-G	chr10	132192983	C	G	4503	PASS	0.0019036	mid	3.6000000000000035e-4	1	134	0.0019036
chr10-132195086-C-*	chr10	132195086	C	*	47547	PASS	0	none	2.7300000000000035e-4	0	134	2.7300000000000035e-4
chr10-132195086-C-A	chr10	132195086	C	A	47547	PASS	7.6703e-4	mid	7.270000000000004e-4	1	134	7.6703e-4
chr10-132195086-C-T	chr10	132195086	C	T	47547	PASS	0.010828	afr	0.00152199999999999	0	134	0.010828
chr10-132196720-C-A	chr10	132196720	C	A	19133535	PASS	9.46e-6	eas	0	0	134	9.46e-6
chr10-132196720-C-G	chr10	132196720	C	G	19133535	PASS	0.991	eas	0.899845	125	134	0.991
chr10-132196931-AG-A	chr10	132196931	AG	A	11420837.97	PASS	0.25744	nfe	0.233084	36	134	0.25744
chr10-132197114-AGGGCTGCCGTGGGGCAGGCACAG-*	chr10	132197114	AGGGCTGCCGTGGGGCAGGCACAG	*	66305.97	PASS	0	none	0.00135099999999999	0	134	0.00135099999999999
chr10-132197114-AGGGCTGCCGTGGGGCAGGCACAG-A	chr10	132197114	AGGGCTGCCGTGGGGCAGGCACAG	A	66305.97	PASS	0.0025102	nfe	0.002016	1	134	0.0025102
chr10-132197114-AGGGCTGCCGTGGGGCAGGCACAG-AGGGCTGCCGTGGGGCAGGCACAGGGGCTGCCGTGGGGCAGGCACAG	chr10	132197114	AGGGCTGCCGTGGGGCAGGCACAG	AGGGCTGCCGTGGGGCAGGCACAGGGGCTGCCGTGGGGCAGGCACAG	66305.97	PASS	0	none	9e-6	0	134	9e-6
chr10-132197123-G-*	chr10	132197123	G	*	2010	PASS	0	none	0.00204	1	134	0.00204
chr10-132197123-G-A	chr10	132197123	G	A	2010	PASS	1.7086e-4	sas	2.2000000000000003e-5	0	134	1.7086e-4
chr10-132197134-ACAGGGGCTGCCGTGGGG-*	chr10	132197134	ACAGGGGCTGCCGTGGGG	*	2728.97	PASS	0	none	0.002065	1	134	0.002065
chr10-132197134-ACAGGGGCTGCCGTGGGG-A	chr10	132197134	ACAGGGGCTGCCGTGGGG	A	2728.97	PASS	4.797e-5	nfe	3.6999999999999985e-5	0	134	4.797e-5
chr10-132197205-C-A	chr10	132197205	C	A	62393	PASS	0.0088403	nfe	0.002993	1	134	0.0088403
chr10-132198549-G-A	chr10	132198549	G	A	5637	PASS	3.1633e-4	nfe	1.47e-4	1	134	3.1633e-4
chr10-132198995-ATG-A	chr10	132198995	ATG	A	3848157	PASS	0.1977	eas	0.10615800000000002	18	134	0.1977
chr10-132198995-ATG-CTG	chr10	132198995	ATG	CTG	3848157	PASS	0	none	0.002716	0	134	0.002716
chr10-132198996-TGCCGAGGG-*	chr10	132198996	TGCCGAGGG	*	582	PASS	0	none	0.10615800000000002	18	134	0.10615800000000002
chr10-132198996-TGCCGAGGG-CGCCGAGGG	chr10	132198996	TGCCGAGGG	CGCCGAGGG	582	PASS	0	none	9e-6	0	134	9e-6
chr10-132198996-TGCCGAGGG-T	chr10	132198996	TGCCGAGGG	T	582	PASS	9.6e-7	nfe	0	0	134	1e-6
chr10-132198998-CCGAGGG-*	chr10	132198998	CCGAGGG	*	3768623.97	PASS	0	none	0	0	134	1e-6
chr10-132198998-CCGAGGG-C	chr10	132198998	CCGAGGG	C	3768623.97	PASS	0.19832	eas	0.10615800000000002	18	134	0.19832
chr10-132198999-C-*	chr10	132198999	C	*	9126	PASS	0	none	0.10618500000000002	18	134	0.10618500000000002
chr10-132198999-C-T	chr10	132198999	C	T	9126	PASS	0.001122	mid	2.09e-4	0	134	0.001122
chr10-132199000-G-*	chr10	132199000	G	*	2793	PASS	0	none	0.10614300000000002	18	134	0.10614300000000002
chr10-132199000-G-A	chr10	132199000	G	A	2793	PASS	1.576e-5	nfe	3.6999999999999985e-5	0	134	3.6999999999999985e-5
chr10-132199002-G-*	chr10	132199002	G	*	3008	PASS	0	none	0.106122	18	134	0.106122
chr10-132199002-G-A	chr10	132199002	G	A	3008	PASS	0	none	3.6999999999999985e-5	0	134	3.6999999999999985e-5
chr10-132199105-T-*	chr10	132199105	T	*	161237	PASS	0	none	4.05e-4	0	134	4.05e-4
chr10-132199105-T-C	chr10	132199105	T	C	161237	PASS	0.019255	mid	0.01196799999999999	2	134	0.019255
chr10-132200352-G-T	chr10	132200352	G	T	17341082	PASS	0.65096	eas	0.4458029999999999	68	134	0.65096
chr10-132200402-C-T	chr10	132200402	C	T	6428274	PASS	0.21911	afr	0.154705	16	134	0.21911
chr10-132200486-G-A	chr10	132200486	G	A	40452245	PASS	0.91858	eas	0.8237450000000007	114	134	0.91858
chr10-132202610-C-A	chr10	132202610	C	A	8564	PASS	2.5436e-4	nfe	2.09e-4	1	134	2.5436e-4
chr10-132202611-G-A	chr10	132202611	G	A	18827233	PASS	0.9439	eas	0.6588450000000002	92	134	0.9439
chr10-132202611-G-C	chr10	132202611	G	C	18827233	PASS	3.88e-6	sas	0	0	134	3.88e-6
chr10-132202892-G-A	chr10	132202892	G	A	6713469	PASS	0.62673	amr	0.4221959999999997	70	134	0.62673
chr10-132203644-G-A	chr10	132203644	G	A	8861	PASS	0.0066329	sas	5.41e-4	1	134	0.0066329
chr10-132203674-TGCTCAGCCCCTCATGCCCCATCTCTGGCCCCACAGCTGCCCAG-*	chr10	132203674	TGCTCAGCCCCTCATGCCCCATCTCTGGCCCCACAGCTGCCCAG	*	622009.97	PASS	0	none	0	0	134	1e-6
chr10-132203674-TGCTCAGCCCCTCATGCCCCATCTCTGGCCCCACAGCTGCCCAG-T	chr10	132203674	TGCTCAGCCCCTCATGCCCCATCTCTGGCCCCACAGCTGCCCAG	T	622009.97	PASS	0.23838	eas	0.03548500000000001	3	134	0.23838
chr10-132203682-C-*	chr10	132203682	C	*	39	PASS	0	none	0.03551200000000001	3	134	0.03551200000000001
chr10-132203682-C-T	chr10	132203682	C	T	39	PASS	1.06e-6	nfe	0	0	134	1.06e-6
chr10-132203693-CATCTCTGGCCCCACAGCTGCCCAGGCTCAGCCCCTCATGCCCT-*	chr10	132203693	CATCTCTGGCCCCACAGCTGCCCAGGCTCAGCCCCTCATGCCCT	*	171.97	VQSRTrancheINDEL95.00to96.00	0	none	0.03551200000000001	3	134	0.03551200000000001
chr10-132203693-CATCTCTGGCCCCACAGCTGCCCAGGCTCAGCCCCTCATGCCCT-C	chr10	132203693	CATCTCTGGCCCCACAGCTGCCCAGGCTCAGCCCCTCATGCCCT	C	171.97	VQSRTrancheINDEL95.00to96.00	0	none	0	0	134	1e-6
chr10-132203702-C-*	chr10	132203702	C	*	68295	PASS	0	none	0.03553900000000001	3	134	0.03553900000000001
chr10-132203702-C-T	chr10	132203702	C	T	68295	PASS	0.047393	afr	0.003347	0	134	0.047393
chr10-132203711-T-*	chr10	132203711	T	*	2662	PASS	0	none	0.03543800000000002	3	134	0.03543800000000002
chr10-132203711-T-C	chr10	132203711	T	C	2662	PASS	0	none	7.099999999999998e-5	0	134	7.099999999999998e-5
chr10-132203791-A-G	chr10	132203791	A	G	28362684	PASS	0.94669	eas	0.8021560000000006	110	134	0.94669
chr10-132203800-C-T	chr10	132203800	C	T	16531	PASS	0.0014157	sas	2.2999999999999995e-4	1	134	0.0014157
chr10-132203884-C-G	chr10	132203884	C	G	3813807	PASS	0.35715	eas	0.123843	21	134	0.35715
chr10-132204943-G-A	chr10	132204943	G	A	2613627	PASS	1.9459e-4	eas	0	0	134	1.9459e-4
chr10-132204943-G-GCC	chr10	132204943	G	GCC	2613627	PASS	0.0017067	sas	7.099999999999998e-5	0	134	0.0017067
chr10-132204943-G-GGCC	chr10	132204943	G	GGCC	2613627	PASS	0.14479	nfe	0.131562	16	134	0.14479
chr10-132204979-G-*	chr10	132204979	G	*	1660087	PASS	0	none	9e-6	0	134	9e-6
chr10-132204979-G-A	chr10	132204979	G	A	1660087	PASS	0.23562	sas	0.15066700000000002	17	134	0.23562
chr10-132205330-C-T	chr10	132205330	C	T	127457	PASS	0.49983	eas	0.04104600000000001	0	10	0.49983
chr10-132205342-A-T	chr10	132205342	A	T	57	PASS	0	none	9e-6	0	8	9e-6
chr10-132205850-G-GACTCCTGAAGCCGCAGCTCTTCTCCCCTCA	chr10	132205850	G	GACTCCTGAAGCCGCAGCTCTTCTCCCCTCA	141168.97	PASS	0	none	9e-6	0	0	9e-6
chr10-132205850-G-GACTCCTGCAGCCGAAGCTCTTCTCCCCTCA	chr10	132205850	G	GACTCCTGCAGCCGAAGCTCTTCTCCCCTCA	141168.97	PASS	0	none	9e-6	0	0	9e-6
chr10-132205850-G-GACTCCTGCAGCCGCAGCTCATCTCCCCTAA	chr10	132205850	G	GACTCCTGCAGCCGCAGCTCATCTCCCCTAA	141168.97	PASS	0	none	0	0	0	1e-6
chr10-132205850-G-GACTCCTGCAGCCGCAGCTCCTCTCCCCTCA	chr10	132205850	G	GACTCCTGCAGCCGCAGCTCCTCTCCCCTCA	141168.97	PASS	0	none	0	0	0	1e-6
chr10-132205850-G-GACTCCTGCAGCCGCAGCTCTTCTCCCCTCA	chr10	132205850	G	GACTCCTGCAGCCGCAGCTCTTCTCCCCTCA	141168.97	PASS	0.64456	nfe	0.05316100000000001	0	0	0.64456
chr10-132205850-G-GACTCCTGCAGCCGCAGCTCTTCTGCCCTCA	chr10	132205850	G	GACTCCTGCAGCCGCAGCTCTTCTGCCCTCA	141168.97	PASS	0	none	9e-6	0	0	9e-6
chr10-132205850-G-GACTCCTGCAGCCGCAGTTCTTCTCCCCTCA	chr10	132205850	G	GACTCCTGCAGCCGCAGTTCTTCTCCCCTCA	141168.97	PASS	0	none	9e-6	0	0	9e-6
chr10-132205850-G-GACTCCTGCAGCCGCCGCTCTTCTCCCCTCA	chr10	132205850	G	GACTCCTGCAGCCGCCGCTCTTCTCCCCTCA	141168.97	PASS	0	none	9e-6	0	0	9e-6
chr10-132205850-G-GACTCCTGCAGCTGCAGCTCTTCTCCCCTCA	chr10	132205850	G	GACTCCTGCAGCTGCAGCTCTTCTCCCCTCA	141168.97	PASS	0	none	0	0	0	1e-6
chr10-132205850-G-GCAGCCGCAGCTCTTCTCCCCTCA	chr10	132205850	G	GCAGCCGCAGCTCTTCTCCCCTCA	141168.97	PASS	0	none	9e-6	0	0	9e-6
chr10-132205850-G-GCCTCCTGCAGCCGCAGCTCTTCTCCCCTCA	chr10	132205850	G	GCCTCCTGCAGCCGCAGCTCTTCTCCCCTCA	141168.97	PASS	0	none	9e-6	0	0	9e-6
chr10-132207527-C-CTA	chr10	132207527	C	CTA	615610.97	PASS	0.75906	eas	0.23057100000000005	0	0	0.75906
chr10-132207614-C-A	chr10	132207614	C	A	1083238	PASS	0.92569	eas	0.35853999999999986	33	40	0.92569
chr10-132207614-C-T	chr10	132207614	C	T	1083238	PASS	0	none	0	0	40	1e-6
chr10-132207645-T-C	chr10	132207645	T	C	302408	PASS	0.31265	sas	0.081752	11	82	0.31265
chr10-132208002-GTCCCGGCCTAGCCGC-ATCCCGGCCTAGCCGC	chr10	132208002	GTCCCGGCCTAGCCGC	ATCCCGGCCTAGCCGC	1357906	PASS	0	none	0.086213	17	134	0.086213
chr10-132208002-GTCCCGGCCTAGCCGC-G	chr10	132208002	GTCCCGGCCTAGCCGC	G	1357906	PASS	1.5593e-4	eas	0	0	134	1.5593e-4
chr10-132208072-C-T	chr10	132208072	C	T	278156	PASS	0.038672	sas	0.01238699999999998	4	134	0.038672
chr10-132208130-G-C	chr10	132208130	G	C	45774	PASS	0.0050566	nfe	0.00214	1	134	0.0050566
chr10-132208236-G-A	chr10	132208236	G	A	7172188	PASS	0.99016	eas	0.5202710000000007	125	134	0.99016
chr10-132208951-G-A	chr10	132208951	G	A	3627808	PASS	0.15143	sas	0.13462800000000005	17	134	0.15143
chr10-132209156-T-C	chr10	132209156	T	C	8741	PASS	2.8241e-4	nfe	1.27e-4	1	134	2.8241e-4
chr10-132209424-G-A	chr10	132209424	G	A	67039	PASS	0.0086357	nfe	0.005334	2	100	0.0086357
chr10-132222549-G-A	chr10	132222549	G	A	23118952	PASS	0.8681	amr	0.7635860000000001	106	134	0.8681
chr10-132222553-C-T	chr10	132222553	C	T	24066343	PASS	0.87097	amr	0.7639380000000001	106	134	0.87097
chr10-132222565-A-T	chr10	132222565	A	T	52362	PASS	0.0033452	nfe	0.001966	1	134	0.0033452
chr10-132222569-G-A	chr10	132222569	G	A	20360199	PASS	0.87486	amr	0.7642630000000001	106	134	0.87486
chr10-132222597-A-G	chr10	132222597	A	G	4416	PASS	3.1382e-4	nfe	1.27e-4	1	134	3.1382e-4
chr10-132222689-A-G	chr10	132222689	A	G	39748914	PASS	0.88215	amr	0.7673780000000002	106	134	0.88215
chr10-132223092-G-C	chr10	132223092	G	C	13126987	PASS	0.86741	amr	0.7598760000000003	106	134	0.86741
chr10-132223122-C-T	chr10	132223122	C	T	286900	PASS	0.028408	nfe	0.01907000000000002	4	134	0.028408
chr10-132224527-G-C	chr10	132224527	G	C	3911856	PASS	0.15345	nfe	0.111478	21	134	0.15345
chr10-132224623-C-T	chr10	132224623	C	T	1227	PASS	2.183e-5	nfe	2.2000000000000003e-5	1	134	2.2000000000000003e-5
chr10-132225135-G-A	chr10	132225135	G	A	18078	PASS	6.6302e-4	afr	4.500000000000005e-4	1	134	6.6302e-4
chr10-132225143-A-*	chr10	132225143	A	*	22625195	PASS	0	none	0	0	134	1e-6
chr10-132225143-A-G	chr10	132225143	A	G	22625195	PASS	0.89139	afr	0.8100380000000001	105	134	0.89139
chr10-132225211-A-G	chr10	132225211	A	G	31432631	PASS	0.92785	eas	0.845146	107	134	0.92785
chr10-132225211-A-T	chr10	132225211	A	T	31432631	PASS	0	none	0	0	134	1e-6
chr10-132225343-G-A	chr10	132225343	G	A	189511	PASS	0.0058099	nfe	0.0036	1	134	0.0058099
chr10-132225628-G-A	chr10	132225628	G	A	10175187	PASS	2.751e-5	nfe	2.2000000000000003e-5	0	134	2.751e-5
chr10-132225628-G-C	chr10	132225628	G	C	10175187	PASS	0.44109	amr	0.245414	38	134	0.44109
chr10-132225667-T-A	chr10	132225667	T	A	2868	PASS	1.2659e-4	nfe	8.9e-5	1	134	1.2659e-4
chr10-132225738-C-T	chr10	132225738	C	T	10681623	PASS	0.4401	amr	0.242932	38	134	0.4401
chr10-132225807-A-G	chr10	132225807	A	G	280366	PASS	0.084049	afr	0.007586	1	134	0.084049
chr10-132225818-G-GA	chr10	132225818	G	GA	283694.97	PASS	0.083981	afr	0.007586	1	134	0.083981
chr10-132225929-G-A	chr10	132225929	G	A	959	PASS	8.479e-5	nfe	9e-6	1	134	8.479e-5
chr10-132226786-C-A	chr10	132226786	C	A	13850054	PASS	0.54913	amr	0.4145719999999995	57	134	0.54913
chr10-132226786-C-T	chr10	132226786	C	T	13850054	PASS	3.766e-5	sas	9e-6	0	134	3.766e-5
chr10-132226815-G-A	chr10	132226815	G	A	318323	PASS	0.086725	afr	0.007794	1	134	0.086725
chr10-132226863-C-T	chr10	132226863	C	T	3356384	PASS	0.17093	eas	0.07176400000000002	8	134	0.17093
chr10-132227103-G-A	chr10	132227103	G	A	164987	PASS	0.012651	mid	0.00820999999999999	1	134	0.012651
chr10-132228300-C-*	chr10	132228300	C	*	92313	PASS	0	none	9e-6	0	134	9e-6
chr10-132228300-C-A	chr10	132228300	C	A	92313	PASS	0.0065045	nfe	0.003677	1	134	0.0065045
chr10-132245862-C-T	chr10	132245862	C	T	4014337	PASS	0.22309	eas	0.14609100000000003	23	134	0.22309
chr10-132246069-G-C	chr10	132246069	G	C	104902	PASS	0.009833	nfe	0.005725	2	134	0.009833
chr10-132307316-C-A	chr10	132307316	C	A	738377	PASS	0	none	0	0	0	1e-6
chr10-132307316-C-T	chr10	132307316	C	T	738377	PASS	0.21665	nfe	0.126206	0	0	0.21665
chr10-132307524-C-T	chr10	132307524	C	T	146376	PASS	0.018984	mid	0.01469199999999999	1	56	0.018984
chr10-132307528-G-A	chr10	132307528	G	A	75	PASS	0	none	5.2999999999999994e-5	0	52	5.2999999999999994e-5
chr10-132307592-A-*	chr10	132307592	A	*	4643	PASS	0	none	0	0	8	1e-6
chr10-132307592-A-C	chr10	132307592	A	C	4643	PASS	0.0044171	eas	0.003664	1	8	0.0044171
chr10-132307599-T-A	chr10	132307599	T	A	2987	VQSRTrancheSNP99.80to99.90	3.3e-7	nfe	5.2999999999999994e-5	0	12	5.2999999999999994e-5
chr10-132307599-T-C	chr10	132307599	T	C	2987	VQSRTrancheSNP99.80to99.90	4.26e-5	eas	2.08e-4	0	12	2.08e-4
chr10-132307599-T-G	chr10	132307599	T	G	2987	VQSRTrancheSNP99.80to99.90	0.0026163	eas	0.002009	1	12	0.0026163
chr10-132307605-C-A	chr10	132307605	C	A	1320	VQSRTrancheSNP99.80to99.90	0	none	0	0	4	1e-6
chr10-132307605-C-G	chr10	132307605	C	G	1320	VQSRTrancheSNP99.80to99.90	6.1019e-4	eas	0.00127299999999999	0	4	0.00127299999999999
chr10-132307608-T-G	chr10	132307608	T	G	17891	VQSRTrancheSNP99.80to99.90	0.029977	eas	0.01409899999999998	2	14	0.029977
chr10-132323951-G-C	chr10	132323951	G	C	1328771	PASS	0.39273	eas	0.240213	29	102	0.39273
chr10-132323977-A-C	chr10	132323977	A	C	76949	PASS	0	none	9e-6	0	120	9e-6
chr10-132323977-A-G	chr10	132323977	A	G	76949	PASS	0	none	0	0	120	1e-6
chr10-132323977-A-T	chr10	132323977	A	T	76949	PASS	0.01265	mid	0.01049899999999999	3	120	0.01265
chr10-132324123-T-C	chr10	132324123	T	C	4777314	PASS	0.39777	eas	0.31144899999999964	46	134	0.39777
chr10-132324134-G-*	chr10	132324134	G	*	1726222	PASS	0	none	0	0	134	1e-6
chr10-132324134-G-A	chr10	132324134	G	A	1726222	PASS	0.17547	sas	0.115482	15	134	0.17547
chr10-132324273-A-G	chr10	132324273	A	G	710163	PASS	0.047036	sas	0.02065500000000001	3	134	0.047036
chr10-132330438-C-T	chr10	132330438	C	T	8034842	PASS	0.45875	afr	0.40548799999999946	56	134	0.45875
chr10-132330481-G-T	chr10	132330481	G	T	11761805	PASS	0.39566	nfe	0.37056399999999945	53	134	0.39566
chr10-132330482-C-T	chr10	132330482	C	T	11763306	PASS	0.39567	nfe	0.37056399999999945	53	134	0.39567
chr10-132330501-T-C	chr10	132330501	T	C	3513207	PASS	0.36679	eas	0.191369	18	134	0.36679
chr10-132330512-C-T	chr10	132330512	C	T	561802	PASS	0.023577	mid	0.018938	3	134	0.023577
chr10-132330619-TGCCTCACCCTCCCACACA-T	chr10	132330619	TGCCTCACCCTCCCACACA	T	903.97	VQSRTrancheINDEL99.00to99.50	3.225e-5	nfe	0	1	132	3.225e-5
chr10-132330621-C-*	chr10	132330621	C	*	392	PASS	0	none	0	1	132	1e-6
chr10-132330621-C-G	chr10	132330621	C	G	392	PASS	0	none	0	0	132	1e-6
chr10-132330635-A-*	chr10	132330635	A	*	33	PASS	0	none	0	1	120	1e-6
chr10-132330635-A-C	chr10	132330635	A	C	33	PASS	6.36e-6	nfe	9e-6	0	120	9e-6
chr10-132331632-A-G	chr10	132331632	A	G	23196223	PASS	0.39035	nfe	0.3687799999999994	52	134	0.39035
chr10-132331634-C-G	chr10	132331634	C	G	23464310	PASS	0.39035	nfe	0.3687799999999994	52	134	0.39035
chr10-132331649-G-A	chr10	132331649	G	A	12089320	PASS	0.29364	mid	0.25210599999999944	40	134	0.29364
chr10-132331662-T-C	chr10	132331662	T	C	18513559	PASS	0.39096	nfe	0.3684289999999994	52	134	0.39096
chr10-132331679-G-A	chr10	132331679	G	A	4657	PASS	1.663e-5	nfe	2.2000000000000003e-5	1	134	2.2000000000000003e-5
chr10-132331784-C-A	chr10	132331784	C	A	6684039	PASS	0.23109	nfe	0.17450000000000002	34	134	0.23109
chr10-132331789-G-T	chr10	132331789	G	T	12192117	PASS	0.39072	nfe	0.3692669999999994	52	134	0.39072
chr10-132331806-G-A	chr10	132331806	G	A	639681	PASS	0.046478	sas	0.02115700000000001	3	134	0.046478
chr10-132331810-A-G	chr10	132331810	A	G	9513273	PASS	0.57072	amr	0.3984049999999993	40	134	0.57072
chr10-132331816-A-C	chr10	132331816	A	C	865725	PASS	8.52e-6	eas	9e-6	0	134	9e-6
chr10-132331816-A-G	chr10	132331816	A	G	865725	PASS	0.062089	afr	0.02969000000000001	3	134	0.062089
chr10-132331826-G-C	chr10	132331826	G	C	27387	PASS	0.0028975	nfe	0.00127799999999999	1	134	0.0028975
chr10-132331832-G-*	chr10	132331832	G	*	5977573	PASS	0	none	0	0	134	1e-6
chr10-132331832-G-T	chr10	132331832	G	T	5977573	PASS	0.38959	nfe	0.36729399999999934	52	134	0.38959
chr10-132331888-C-*	chr10	132331888	C	*	31844	PASS	0	none	5.2999999999999994e-5	0	134	5.2999999999999994e-5
chr10-132331888-C-G	chr10	132331888	C	G	31844	PASS	0.0031659	nfe	0.00179199999999999	2	134	0.0031659
chr10-132331894-A-*	chr10	132331894	A	*	1651820	PASS	0	none	5.2999999999999994e-5	0	134	5.2999999999999994e-5
chr10-132331894-A-AC	chr10	132331894	A	AC	1651820	PASS	0.19312000000000001	nfe	0.162864	34	134	0.19312000000000001
chr10-132331894-A-ACC	chr10	132331894	A	ACC	1651820	PASS	3.3372e-4	nfe	1.88e-4	0	134	3.3372e-4
chr10-132331894-A-C	chr10	132331894	A	C	1651820	PASS	3.124e-5	nfe	3.820000000000003e-4	0	134	3.820000000000003e-4
chr10-132331916-AC-*	chr10	132331916	AC	*	3226198	PASS	0	none	2.2000000000000003e-5	0	132	2.2000000000000003e-5
chr10-132331916-AC-A	chr10	132331916	AC	A	3226198	PASS	0.38731	eas	0.249556	42	132	0.38731
chr10-132331916-AC-ACC	chr10	132331916	AC	ACC	3226198	PASS	0	none	0.002464	0	132	0.002464
chr10-132331916-AC-ACCC	chr10	132331916	AC	ACCC	3226198	PASS	0	none	0	0	132	1e-6
chr10-132331916-AC-ACCCCCCACCGCAAGCGCACCTCCCCCGCCCCCGCGCAGGCGCACCACACC	chr10	132331916	AC	ACCCCCCACCGCAAGCGCACCTCCCCCGCCCCCGCGCAGGCGCACCACACC	3226198	PASS	0	none	0	0	132	1e-6
chr10-132331916-AC-ACCCCCCACCGCAAGCGCCCCTCCCCCGCCCCCGCGCAGGCGCACCACACC	chr10	132331916	AC	ACCCCCCACCGCAAGCGCCCCTCCCCCGCCCCCGCGCAGGCGCACCACACC	3226198	PASS	0	none	9e-6	0	132	9e-6
chr10-132331916-AC-CC	chr10	132331916	AC	CC	3226198	PASS	0	none	7.099999999999998e-5	0	132	7.099999999999998e-5
chr10-132331934-CAA-*	chr10	132331934	CAA	*	1782737.97	PASS	0	none	9e-6	0	130	9e-6
chr10-132331934-CAA-C	chr10	132331934	CAA	C	1782737.97	PASS	0.19983	nfe	0.14516800000000002	30	130	0.19983
chr10-132331936-AC-*	chr10	132331936	AC	*	1633279	PASS	0	none	0.14517200000000002	30	126	0.14517200000000002
chr10-132331936-AC-A	chr10	132331936	AC	A	1633279	PASS	6.015e-5	eas	8.9e-5	0	126	8.9e-5
chr10-132331936-AC-ACC	chr10	132331936	AC	ACC	1633279	PASS	0	none	0.00164399999999999	0	126	0.00164399999999999
chr10-132331936-AC-CC	chr10	132331936	AC	CC	1633279	PASS	0	none	0.09805300000000002	12	126	0.09805300000000002
chr10-132331936-AC-GC	chr10	132331936	AC	GC	1633279	PASS	0	none	0	0	126	1e-6
chr10-132331937-C-*	chr10	132331937	C	*	3218452.97	PASS	0	none	1.47e-4	0	124	1.47e-4
chr10-132331937-C-CCCG	chr10	132331937	C	CCCG	3218452.97	PASS	7.96e-6	nfe	0	0	124	7.96e-6
chr10-132331937-C-CCCT	chr10	132331937	C	CCCT	3218452.97	PASS	0.20882	nfe	0.14516400000000002	29	124	0.20882
chr10-132331937-C-CT	chr10	132331937	C	CT	3218452.97	PASS	0.37536	eas	0.09678700000000004	11	124	0.37536
chr10-132331938-CCCCCG-*	chr10	132331938	CCCCCG	*	2226	PASS	0	none	9e-6	0	122	9e-6
chr10-132331938-CCCCCG-C	chr10	132331938	CCCCCG	C	2226	PASS	0	none	0	0	122	1e-6
chr10-132331938-CCCCCG-TCCCCG	chr10	132331938	CCCCCG	TCCCCG	2226	PASS	0	none	7.500000000000004e-4	1	122	7.500000000000004e-4
chr10-132331948-AGCGCAGGCGCACCACACCCCGCCCCCTCCCGGGCAGGCGCACCACACCCGACCCCCTGCCGCGCAGGGGCACCCACACCCCGCCCCC-*	chr10	132331948	AGCGCAGGCGCACCACACCCCGCCCCCTCCCGGGCAGGCGCACCACACCCGACCCCCTGCCGCGCAGGGGCACCCACACCCCGCCCCC	*	2873844	PASS	0	none	9e-6	0	108	9e-6
chr10-132331948-AGCGCAGGCGCACCACACCCCGCCCCCTCCCGGGCAGGCGCACCACACCCGACCCCCTGCCGCGCAGGGGCACCCACACCCCGCCCCC-A	chr10	132331948	AGCGCAGGCGCACCACACCCCGCCCCCTCCCGGGCAGGCGCACCACACCCGACCCCCTGCCGCGCAGGGGCACCCACACCCCGCCCCC	A	2873844	PASS	0	none	0	0	108	1e-6
chr10-132331948-AGCGCAGGCGCACCACACCCCGCCCCCTCCCGGGCAGGCGCACCACACCCGACCCCCTGCCGCGCAGGGGCACCCACACCCCGCCCCC-CGCGCAGGCGCACCACACCCCGCCCCCTCCCGGGCAGGCGCACCACACCCGACCCCCTGCCGCGCAGGGGCACCCACACCCCGCCCCC	chr10	132331948	AGCGCAGGCGCACCACACCCCGCCCCCTCCCGGGCAGGCGCACCACACCCGACCCCCTGCCGCGCAGGGGCACCCACACCCCGCCCCC	CGCGCAGGCGCACCACACCCCGCCCCCTCCCGGGCAGGCGCACCACACCCGACCCCCTGCCGCGCAGGGGCACCCACACCCCGCCCCC	2873844	PASS	0	none	0.244054	36	108	0.244054
chr10-132332144-G-A	chr10	132332144	G	A	26288	PASS	0.028138	sas	0.008387	0	0	0.028138
chr10-132332144-G-C	chr10	132332144	G	C	26288	PASS	0	none	0	0	0	1e-6
chr10-132332151-T-C	chr10	132332151	T	C	292	PASS	0	none	9e-6	0	0	9e-6
chr10-132332151-T-G	chr10	132332151	T	G	292	PASS	9.993e-5	nfe	1.0699999999999996e-4	0	0	1.0699999999999996e-4
chr10-132332153-C-G	chr10	132332153	C	G	88910	PASS	0.080973	afr	0.02884100000000001	0	0	0.080973
chr10-132333467-G-A	chr10	132333467	G	A	16794	PASS	0.010732	afr	5.870000000000004e-4	1	134	0.010732
chr10-132333467-G-C	chr10	132333467	G	C	16794	PASS	6.29e-6	nfe	3.6999999999999985e-5	0	134	3.6999999999999985e-5
chr10-132333467-G-T	chr10	132333467	G	T	16794	PASS	5.39e-6	nfe	2.2000000000000003e-5	0	134	2.2000000000000003e-5
chr10-132333668-G-A	chr10	132333668	G	A	2158526	PASS	0.15227	afr	0.077337	6	134	0.15227
chr10-132333837-T-A	chr10	132333837	T	A	4881546	PASS	0.47195	afr	0.3924309999999999	55	134	0.47195
chr10-132333837-T-C	chr10	132333837	T	C	4881546	PASS	0	none	0	0	134	1e-6
chr10-132333837-T-G	chr10	132333837	T	G	4881546	PASS	8.1125e-4	mid	1.6699999999999994e-4	0	134	8.1125e-4
chr10-132336713-A-G	chr10	132336713	A	G	1539395	PASS	0.079151	nfe	0.054077	9	134	0.079151
chr10-132336787-C-T	chr10	132336787	C	T	274067	PASS	0.022698	mid	0.00964099999999999	2	134	0.022698
chr10-132336922-A-C	chr10	132336922	A	C	1046802	PASS	0.14447	afr	0.07629200000000001	6	134	0.14447
chr10-132337324-G-A	chr10	132337324	G	A	38621	PASS	5.401e-5	sas	9e-6	0	122	5.401e-5
chr10-132337324-G-T	chr10	132337324	G	T	38621	PASS	0.0083348	nfe	0.004108	2	122	0.0083348
chr10-132337390-A-AT	chr10	132337390	A	AT	267.97	PASS	3.3e-7	nfe	0	1	134	1e-6
chr10-132337416-T-G	chr10	132337416	T	G	1126627	PASS	0.37694	eas	0.106024	12	134	0.37694
chr10-132337530-A-G	chr10	132337530	A	G	8010148	PASS	0.41783	afr	0.3727529999999995	52	134	0.41783
chr10-132337627-G-A	chr10	132337627	G	A	523020	PASS	4.55e-6	nfe	9e-6	0	134	9e-6
chr10-132337627-G-C	chr10	132337627	G	C	523020	PASS	8.35e-6	eas	2.2000000000000003e-5	0	134	2.2000000000000003e-5
chr10-132337627-G-T	chr10	132337627	G	T	523020	PASS	0.051444	sas	0.02155300000000001	3	134	0.051444
chr10-132337759-C-G	chr10	132337759	C	G	108051	PASS	0	none	0	0	134	1e-6
chr10-132337759-C-T	chr10	132337759	C	T	108051	PASS	0.008777	nfe	0.006783	1	134	0.008777
chr10-132337784-A-G	chr10	132337784	A	G	5147954	PASS	0.4183	afr	0.37121299999999946	52	134	0.4183
chr10-132337839-GT-G	chr10	132337839	GT	G	4511960.97	PASS	0.40276	afr	0.363896	51	132	0.40276
chr10-132342270-G-T	chr10	132342270	G	T	63072	PASS	0.1411	amr	0.004314	1	134	0.1411
chr10-132344371-G-A	chr10	132344371	G	A	1579525	PASS	0.24704	nfe	0.197396	37	132	0.24704
chr10-132344371-G-T	chr10	132344371	G	T	1579525	PASS	0	none	0	0	132	1e-6
chr10-132344812-A-C	chr10	132344812	A	C	2517858	PASS	0.3836	nfe	0.34289299999999934	52	134	0.3836
chr10-132344880-T-G	chr10	132344880	T	G	352	PASS	0	none	0	1	118	1e-6
chr10-132344944-G-A	chr10	132344944	G	A	389675	PASS	0.36429	eas	0.08875000000000001	7	74	0.36429
chr10-132344981-C-T	chr10	132344981	C	T	215692	PASS	0.12022	afr	0.05414900000000002	1	38	0.12022
chr10-132348013-C-T	chr10	132348013	C	T	5450788	PASS	0.23048	nfe	0.172157	34	134	0.23048
chr10-132348129-A-G	chr10	132348129	A	G	44785508	PASS	0.94125	afr	0.7724430000000004	93	134	0.94125
chr10-132348847-GCAGCTGCCTGGGGACAAAAGGAAGGCAGTCATTGTGTGGC-G	chr10	132348847	GCAGCTGCCTGGGGACAAAAGGAAGGCAGTCATTGTGTGGC	G	2009.97	PASS	1.2216e-4	nfe	9e-6	1	134	1.2216e-4
chr10-132348857-G-*	chr10	132348857	G	*	385	PASS	0	none	9e-6	1	134	9e-6
chr10-132348857-G-A	chr10	132348857	G	A	385	PASS	0	none	0	0	134	1e-6
chr10-132348875-G-*	chr10	132348875	G	*	1778	PASS	0	none	9e-6	1	134	9e-6
chr10-132348875-G-A	chr10	132348875	G	A	1778	PASS	4.455e-5	afr	5.2999999999999994e-5	0	134	5.2999999999999994e-5
chr10-132351118-C-T	chr10	132351118	C	T	161452	PASS	0.25938	eas	0.05049900000000001	0	0	0.25938
chr10-132351329-A-G	chr10	132351329	A	G	424712	PASS	0.1508	afr	0.06987400000000002	5	84	0.1508
chr10-132351474-G-A	chr10	132351474	G	A	236	PASS	4.841e-5	nfe	0	1	130	4.841e-5
chr10-132351595-CTG-C	chr10	132351595	CTG	C	1568.97	PASS	6.53e-6	nfe	0	1	134	6.53e-6
chr10-132351787-C-G	chr10	132351787	C	G	13450584	PASS	0.84694	eas	0.7543780000000005	93	134	0.84694
chr10-132351787-C-T	chr10	132351787	C	T	13450584	PASS	2.346e-5	sas	0	0	134	2.346e-5
chr10-132352746-C-T	chr10	132352746	C	T	1483	PASS	7.861e-5	afr	0.00139899999999999	1	112	0.00139899999999999
chr10-132352748-G-A	chr10	132352748	G	A	230441	PASS	0.022493	nfe	0.01432799999999999	3	132	0.022493
chr10-132352748-G-T	chr10	132352748	G	T	230441	PASS	0	none	2.2000000000000003e-5	0	132	2.2000000000000003e-5
chr10-132352754-A-C	chr10	132352754	A	C	7655	PASS	0.0011067	nfe	3.160000000000005e-4	1	134	0.0011067
chr10-132352762-C-G	chr10	132352762	C	G	378554	PASS	0.050778	sas	0.022159	3	130	0.050778
chr10-132352769-A-G	chr10	132352769	A	G	7216226	PASS	0.49721	afr	0.3796179999999997	52	134	0.49721
chr10-132353269-G-A	chr10	132353269	G	A	176344	PASS	0.050716	sas	0.019755	1	82	0.050716
chr10-132355950-GGCATCCCTGTCCATGGAGGATGAGCCGAGACCTGGGGGTGTGGGTGGGTGCTCACAC-*	chr10	132355950	GGCATCCCTGTCCATGGAGGATGAGCCGAGACCTGGGGGTGTGGGTGGGTGCTCACAC	*	157896	PASS	0	none	0.003195	0	132	0.003195
chr10-132355950-GGCATCCCTGTCCATGGAGGATGAGCCGAGACCTGGGGGTGTGGGTGGGTGCTCACAC-CGCATCCCTGTCCATGGAGGATGAGCCGAGACCTGGGGGTGTGGGTGGGTGCTCACAC	chr10	132355950	GGCATCCCTGTCCATGGAGGATGAGCCGAGACCTGGGGGTGTGGGTGGGTGCTCACAC	CGCATCCCTGTCCATGGAGGATGAGCCGAGACCTGGGGGTGTGGGTGGGTGCTCACAC	157896	PASS	0	none	6.100000000000004e-4	0	132	6.100000000000004e-4
chr10-132355950-GGCATCCCTGTCCATGGAGGATGAGCCGAGACCTGGGGGTGTGGGTGGGTGCTCACAC-G	chr10	132355950	GGCATCCCTGTCCATGGAGGATGAGCCGAGACCTGGGGGTGTGGGTGGGTGCTCACAC	G	157896	PASS	0.032003	eas	0.003448	0	132	0.032003
chr10-132355950-GGCATCCCTGTCCATGGAGGATGAGCCGAGACCTGGGGGTGTGGGTGGGTGCTCACAC-GGCATCCCTGTCCATGGAGGATGAGCCGAGACCGGGGGGTGTGGGTGGGTGCTCACACGCATCCCTGTCCATGGAGGATGAGCCGAGACCTGGGGGTGTGGGTGGGTGCTCACAC	chr10	132355950	GGCATCCCTGTCCATGGAGGATGAGCCGAGACCTGGGGGTGTGGGTGGGTGCTCACAC	GGCATCCCTGTCCATGGAGGATGAGCCGAGACCGGGGGGTGTGGGTGGGTGCTCACACGCATCCCTGTCCATGGAGGATGAGCCGAGACCTGGGGGTGTGGGTGGGTGCTCACAC	157896	PASS	0	none	0	0	132	1e-6
chr10-132355950-GGCATCCCTGTCCATGGAGGATGAGCCGAGACCTGGGGGTGTGGGTGGGTGCTCACAC-GGCATCCCTGTCCATGGAGGATGAGCCGAGACCTGGGGGTGTGGGTGGGTGCTCACACGCATCCCTGTCCATGGAGGATGAGCCGAGACCTGGGGGTGTGGGTGGGTGCTCACAC	chr10	132355950	GGCATCCCTGTCCATGGAGGATGAGCCGAGACCTGGGGGTGTGGGTGGGTGCTCACAC	GGCATCCCTGTCCATGGAGGATGAGCCGAGACCTGGGGGTGTGGGTGGGTGCTCACACGCATCCCTGTCCATGGAGGATGAGCCGAGACCTGGGGGTGTGGGTGGGTGCTCACAC	157896	PASS	0	none	0.005725	1	132	0.005725
chr10-132355950-GGCATCCCTGTCCATGGAGGATGAGCCGAGACCTGGGGGTGTGGGTGGGTGCTCACAC-GGCATCCCTGTCCATGGAGGATGAGCCGAGACCTGGGGGTGTTGGTGGGTGCTCACACGCATCCCTGTCCATGGAGGATGAGCCGAGACCTGGGGGTGTGGGTGGGTGCTCACAC	chr10	132355950	GGCATCCCTGTCCATGGAGGATGAGCCGAGACCTGGGGGTGTGGGTGGGTGCTCACAC	GGCATCCCTGTCCATGGAGGATGAGCCGAGACCTGGGGGTGTTGGTGGGTGCTCACACGCATCCCTGTCCATGGAGGATGAGCCGAGACCTGGGGGTGTGGGTGGGTGCTCACAC	157896	PASS	0	none	0	0	132	1e-6
chr10-132355950-GGCATCCCTGTCCATGGAGGATGAGCCGAGACCTGGGGGTGTGGGTGGGTGCTCACAC-GGCATCCCTGTCCATGGAGGATGAGCTGAGACTTGGGGGTGTGGGTGGGTGCTCACACGCATCCCTGTCCATGGAGGATGAGCCGAGACCTGGGGGTGTGGGTGGGTGCTCACAC	chr10	132355950	GGCATCCCTGTCCATGGAGGATGAGCCGAGACCTGGGGGTGTGGGTGGGTGCTCACAC	GGCATCCCTGTCCATGGAGGATGAGCTGAGACTTGGGGGTGTGGGTGGGTGCTCACACGCATCCCTGTCCATGGAGGATGAGCCGAGACCTGGGGGTGTGGGTGGGTGCTCACAC	157896	PASS	0	none	5.2999999999999994e-5	0	132	5.2999999999999994e-5
chr10-132355982-CTGGGGGTGTGGGTGGGTGCTCACACGCATCCCTGTCCATGGAGGATGAGCTGAGACT-*	chr10	132355982	CTGGGGGTGTGGGTGGGTGCTCACACGCATCCCTGTCCATGGAGGATGAGCTGAGACT	*	22826.97	PASS	0	none	0.007042	0	130	0.007042
chr10-132355982-CTGGGGGTGTGGGTGGGTGCTCACACGCATCCCTGTCCATGGAGGATGAGCTGAGACT-C	chr10	132355982	CTGGGGGTGTGGGTGGGTGCTCACACGCATCCCTGTCCATGGAGGATGAGCTGAGACT	C	22826.97	PASS	0.0142	afr	0.00115599999999999	1	130	0.0142
chr10-132355983-T-*	chr10	132355983	T	*	119.97	PASS	0	none	0.00844299999999999	1	128	0.00844299999999999
chr10-132355983-T-TGGGGGTGTGGGTGGGTGCTCACAGGCATCCCTGTCCATGGAGGATGAGCCGAGACCC	chr10	132355983	T	TGGGGGTGTGGGTGGGTGCTCACAGGCATCCCTGTCCATGGAGGATGAGCCGAGACCC	119.97	PASS	0	none	0	0	128	1e-6
chr10-132356007-C-*	chr10	132356007	C	*	57498	PASS	0	none	0.004978	1	124	0.004978
chr10-132356007-C-CGCATCCCTGTCCATGGAGGATGAGCCGAGACCTGGGGGTGTGGGTGGGTGCTCACAG	chr10	132356007	C	CGCATCCCTGTCCATGGAGGATGAGCCGAGACCTGGGGGTGTGGGTGGGTGCTCACAG	57498	PASS	0	none	0	0	124	1e-6
chr10-132356007-C-G	chr10	132356007	C	G	57498	PASS	0.0081858	nfe	0.005286	1	124	0.0081858
chr10-132356008-G-*	chr10	132356008	G	*	4743	PASS	0	none	0.00127699999999999	1	130	0.00127699999999999
chr10-132356008-G-A	chr10	132356008	G	A	4743	PASS	3.1159e-4	nfe	3.3800000000000046e-4	0	130	3.3800000000000046e-4
chr10-132356019-C-*	chr10	132356019	C	*	191	PASS	0	none	0.00125299999999999	1	130	0.00125299999999999
chr10-132356019-C-T	chr10	132356019	C	T	191	PASS	0	none	0	0	130	1e-6
chr10-132356020-A-*	chr10	132356020	A	*	316342	PASS	0	none	0.00125299999999999	1	130	0.00125299999999999
chr10-132356020-A-ATGGAGGATGAGCCGAGACCTGGGGGTGTGGGTGGGTGCTCACACGCATCCCTGTCCG	chr10	132356020	A	ATGGAGGATGAGCCGAGACCTGGGGGTGTGGGTGGGTGCTCACACGCATCCCTGTCCG	316342	PASS	6.1e-6	nfe	0	0	130	6.1e-6
chr10-132356020-A-G	chr10	132356020	A	G	316342	PASS	0.045539	sas	0.020864	3	130	0.045539
chr10-132356022-G-*	chr10	132356022	G	*	554	PASS	0	none	0.00122899999999999	1	128	0.00122899999999999
chr10-132356022-G-A	chr10	132356022	G	A	554	PASS	0	none	0	0	128	1e-6
chr10-132356032-C-*	chr10	132356032	C	*	229.97	VQSRTrancheINDEL99.95to100.00	0	none	0.00122899999999999	1	130	0.00122899999999999
chr10-132356032-C-CCGAGACCTGGGGGTGTGGGTGGGTGCTCACACGCATCCCTGTCCATGGAGGA	chr10	132356032	C	CCGAGACCTGGGGGTGTGGGTGGGTGCTCACACGCATCCCTGTCCATGGAGGA	229.97	VQSRTrancheINDEL99.95to100.00	0	none	0	0	130	1e-6
chr10-132356033-T-*	chr10	132356033	T	*	18740	PASS	0	none	0.00122799999999999	1	116	0.00122799999999999
chr10-132356033-T-C	chr10	132356033	T	C	18740	PASS	0.0018778	nfe	0.002614	0	116	0.002614
chr10-132361335-G-A	chr10	132361335	G	A	64007	PASS	3.45e-6	nfe	0	0	134	3.45e-6
chr10-132361335-G-T	chr10	132361335	G	T	64007	PASS	0.0061516	mid	0.002465	1	134	0.0061516
chr10-132361359-C-A	chr10	132361359	C	A	1714	PASS	1.865e-5	amr	0	0	134	1.865e-5
chr10-132361359-C-T	chr10	132361359	C	T	1714	PASS	0.0020074	mid	2.2000000000000003e-5	1	134	0.0020074
chr10-132365313-G-A	chr10	132365313	G	A	377900	PASS	0.16676	amr	0.01361399999999999	2	120	0.16676
chr10-132365670-C-T	chr10	132365670	C	T	20940	PASS	0.0016259	nfe	9.160000000000004e-4	1	116	0.0016259
chr10-132365689-C-T	chr10	132365689	C	T	63531	PASS	0.005553	nfe	0.003142	0	112	0.005553
chr10-132366323-A-C	chr10	132366323	A	C	158216	PASS	0	none	0	0	0	1e-6
chr10-132366323-A-G	chr10	132366323	A	G	158216	PASS	0.28902	nfe	0.08288	0	0	0.28902
chr10-132375370-G-A	chr10	132375370	G	A	2846619	PASS	0.28082	mid	0.24007300000000004	42	130	0.28082
chr10-132375491-T-*	chr10	132375491	T	*	302	PASS	0	none	0	0	102	1e-6
chr10-132375491-T-G	chr10	132375491	T	G	302	PASS	5.2105e-4	eas	1.6699999999999994e-4	1	102	5.2105e-4
chr10-132375624-C-T	chr10	132375624	C	T	218782	PASS	0.15647	nfe	0.07599600000000001	1	4	0.15647
chr10-132378132-G-A	chr10	132378132	G	A	8573	PASS	0	none	0.005115	0	0	0.005115
chr10-132378140-A-C	chr10	132378140	A	C	16632	PASS	0	none	0.00926899999999998	0	0	0.00926899999999998
chr10-132378161-C-G	chr10	132378161	C	G	16404	PASS	0	none	0.00908699999999999	0	0	0.00908699999999999
chr10-132378161-C-T	chr10	132378161	C	T	16404	PASS	0	none	3.6999999999999985e-5	0	0	3.6999999999999985e-5
chr10-132378307-A-G	chr10	132378307	A	G	23831	PASS	0	none	0.01587500000000002	0	0	0.01587500000000002
chr10-132378331-T-G	chr10	132378331	T	G	9812	PASS	0	none	0.005704	0	0	0.005704
chr10-132378363-C-T	chr10	132378363	C	T	12770	PASS	0	none	0.006424	0	0	0.006424
chr10-132378364-A-G	chr10	132378364	A	G	12815	PASS	0	none	0.006424	0	0	0.006424
chr10-132378385-A-G	chr10	132378385	A	G	12134	PASS	0	none	0.005833	0	0	0.005833
chr10-132378395-ATTT-*	chr10	132378395	ATTT	*	16354	PASS	0	none	7.950000000000004e-4	0	0	7.950000000000004e-4
chr10-132378395-ATTT-A	chr10	132378395	ATTT	A	16354	PASS	0	none	6.999999999999998e-5	0	0	6.999999999999998e-5
chr10-132378395-ATTT-AT	chr10	132378395	ATTT	AT	16354	PASS	0	none	1.6699999999999994e-4	0	0	1.6699999999999994e-4
chr10-132378395-ATTT-ATT	chr10	132378395	ATTT	ATT	16354	PASS	0	none	0.003183	0	0	0.003183
chr10-132378395-ATTT-ATTTT	chr10	132378395	ATTT	ATTTT	16354	PASS	0	none	0.00119999999999999	0	0	0.00119999999999999
chr10-132378395-ATTT-ATTTTT	chr10	132378395	ATTT	ATTTTT	16354	PASS	0	none	6.999999999999998e-5	0	0	6.999999999999998e-5
chr10-132378395-ATTT-TTTT	chr10	132378395	ATTT	TTTT	16354	PASS	0	none	0.004578	0	0	0.004578
chr10-132397376-AC-A	chr10	132397376	AC	A	258	VQSRTrancheINDEL95.00to96.00	2.38e-6	nfe	6.999999999999998e-5	0	8	6.999999999999998e-5
chr10-132397376-AC-ACC	chr10	132397376	AC	ACC	258	VQSRTrancheINDEL95.00to96.00	0	none	0	0	8	1e-6
chr10-132397376-AC-TC	chr10	132397376	AC	TC	258	VQSRTrancheINDEL95.00to96.00	0	none	0	0	8	1e-6
chr10-132397382-G-*	chr10	132397382	G	*	66	PASS	0	none	9e-6	0	8	9e-6
chr10-132397382-G-A	chr10	132397382	G	A	66	PASS	0	none	9e-6	0	8	9e-6
chr10-132397382-G-T	chr10	132397382	G	T	66	PASS	2.38e-6	nfe	0	0	8	2.38e-6
chr10-132397439-T-G	chr10	132397439	T	G	539944	PASS	0.43674	afr	0.11640200000000002	0	0	0.43674
chr10-132404478-G-A	chr10	132404478	G	A	990009	PASS	0.071627	mid	0.05712400000000001	5	134	0.071627
chr10-132404569-G-A	chr10	132404569	G	A	229983	PASS	0.0077276	nfe	0.006887	3	134	0.0077276
chr10-132404671-C-T	chr10	132404671	C	T	2325517	PASS	0.071449	mid	0.058782	5	134	0.071449
chr10-132404765-C-T	chr10	132404765	C	T	18806047	PASS	0.62589	nfe	0.5762580000000004	83	134	0.62589
chr10-132404783-G-A	chr10	132404783	G	A	87917	PASS	0.0075209	nfe	0.004057	1	116	0.0075209
chr10-132404783-G-C	chr10	132404783	G	C	87917	PASS	4.4e-5	nfe	2.9400000000000004e-4	0	116	2.9400000000000004e-4
chr10-132404783-G-T	chr10	132404783	G	T	87917	PASS	0	none	9e-6	0	116	9e-6
chr10-132404792-CG-*	chr10	132404792	CG	*	15116535	VQSRTrancheINDEL99.00to99.50	0	none	0	0	134	1e-6
chr10-132404792-CG-AG	chr10	132404792	CG	AG	15116535	VQSRTrancheINDEL99.00to99.50	0	none	9e-6	0	134	9e-6
chr10-132404792-CG-C	chr10	132404792	CG	C	15116535	VQSRTrancheINDEL99.00to99.50	1.65e-5	nfe	9e-6	0	134	1.65e-5
chr10-132404792-CG-GG	chr10	132404792	CG	GG	15116535	VQSRTrancheINDEL99.00to99.50	0	none	0.49080899999999944	54	134	0.49080899999999944
chr10-132404792-CG-TG	chr10	132404792	CG	TG	15116535	VQSRTrancheINDEL99.00to99.50	0	none	3.6999999999999985e-5	0	134	3.6999999999999985e-5
chr10-132404793-G-*	chr10	132404793	G	*	9568	PASS	0	none	9e-6	0	98	9e-6
chr10-132404793-G-C	chr10	132404793	G	C	9568	PASS	0.0012583	nfe	0.004259	0	98	0.004259
chr10-132404809-GC-*	chr10	132404809	GC	*	38135	VQSRTrancheINDEL99.50to99.90	0	none	0	0	60	1e-6
chr10-132404809-GC-AC	chr10	132404809	GC	AC	38135	VQSRTrancheINDEL99.50to99.90	0	none	6.560000000000003e-4	0	60	6.560000000000003e-4
chr10-132404809-GC-CC	chr10	132404809	GC	CC	38135	VQSRTrancheINDEL99.50to99.90	0	none	0.006305	1	60	0.006305
chr10-132404809-GC-G	chr10	132404809	GC	G	38135	VQSRTrancheINDEL99.50to99.90	0	none	0	0	60	1e-6
chr10-132404809-GC-GCCCC	chr10	132404809	GC	GCCCC	38135	VQSRTrancheINDEL99.50to99.90	0	none	0	0	60	1e-6
chr10-132404983-G-A	chr10	132404983	G	A	100022	PASS	0.0029241	nfe	0.00154599999999999	1	134	0.0029241
chr10-132405028-G-A	chr10	132405028	G	A	1764396	PASS	1.084e-5	afr	0	0	134	1.084e-5
chr10-132405028-G-C	chr10	132405028	G	C	1764396	PASS	0.10936	amr	0.029929	4	134	0.10936
chr10-132405103-C-T	chr10	132405103	C	T	2048	PASS	8.7e-7	nfe	0	1	134	1e-6
chr10-132405211-C-G	chr10	132405211	C	G	18587	PASS	7.0783e-4	afr	8.9e-5	0	134	7.0783e-4
chr10-132405211-C-T	chr10	132405211	C	T	18587	PASS	1.1204e-4	nfe	9e-6	1	134	1.1204e-4
chr10-132405532-G-A	chr10	132405532	G	A	9427409	PASS	0.11022	sas	0.07875800000000001	11	134	0.11022
chr10-132405536-G-A	chr10	132405536	G	A	50399	PASS	9.9229e-4	nfe	3.6000000000000035e-4	1	134	9.9229e-4
chr10-132405541-C-T	chr10	132405541	C	T	12132176	PASS	0.17919	afr	0.10930200000000002	14	134	0.17919
chr10-132405562-G-C	chr10	132405562	G	C	5453171	PASS	0.072617	mid	0.058113	5	134	0.072617
chr10-132405875-A-G	chr10	132405875	A	G	42492	PASS	8.2659e-4	nfe	3.160000000000005e-4	1	134	8.2659e-4
chr10-132406348-A-C	chr10	132406348	A	C	4203187	PASS	0.2333	nfe	0.180994	32	134	0.2333
chr10-132417162-C-T	chr10	132417162	C	T	3818	PASS	3.0515e-4	nfe	8.9e-5	1	134	3.0515e-4
chr10-132417315-T-TTGCTGGC	chr10	132417315	T	TTGCTGGC	6664.97	PASS	0.001234	nfe	4.270000000000005e-4	1	134	0.001234
chr10-132417363-G-*	chr10	132417363	G	*	59007	PASS	0	none	5.2999999999999994e-5	0	128	5.2999999999999994e-5
chr10-132417363-G-T	chr10	132417363	G	T	59007	PASS	0.029147	sas	0.00784499999999998	2	128	0.029147
chr10-132417452-G-A	chr10	132417452	G	A	268	PASS	7.326e-5	nfe	9e-6	1	72	7.326e-5
chr10-132521795-C-A	chr10	132521795	C	A	1975172	PASS	0	none	2.08e-4	0	0	2.08e-4
chr10-132521795-C-G	chr10	132521795	C	G	1975172	PASS	0	none	0	0	0	1e-6
chr10-132521795-C-T	chr10	132521795	C	T	1975172	PASS	0.95545	nfe	0.5188650000000005	0	0	0.95545
chr10-132522015-G-*	chr10	132522015	G	*	100893	VQSRTrancheINDEL99.50to99.90	0	none	4.260000000000005e-4	0	0	4.260000000000005e-4
chr10-132522015-G-A	chr10	132522015	G	A	100893	VQSRTrancheINDEL99.50to99.90	0.13172	nfe	0.02000000000000002	0	0	0.13172
chr10-132522015-G-GGGAGCTCGTGAGCCCCCGTGGGTCTGCTGAGGGTGCGTTGCTGGGAGCTCGTGAGCCCCCGTGGGTCTGTTGAGGGTTCATTGCTA	chr10	132522015	G	GGGAGCTCGTGAGCCCCCGTGGGTCTGCTGAGGGTGCGTTGCTGGGAGCTCGTGAGCCCCCGTGGGTCTGTTGAGGGTTCATTGCTA	100893	VQSRTrancheINDEL99.50to99.90	0	none	0	0	0	1e-6
chr10-132522015-G-GGGAGCTCGTGAGCCCCCGTGGGTCTGTTGAGGGTGCATTGCTGGGAGCTCGTGAGCCCCCGTGGGGCTGTTGAGGGTGCATTGCTA	chr10	132522015	G	GGGAGCTCGTGAGCCCCCGTGGGTCTGTTGAGGGTGCATTGCTGGGAGCTCGTGAGCCCCCGTGGGGCTGTTGAGGGTGCATTGCTA	100893	VQSRTrancheINDEL99.50to99.90	0	none	0	0	0	1e-6
chr10-132522015-G-GGGAGCTCGTGAGCCCCCGTGGGTCTGTTGAGGGTGCATTGCTGGGAGCTCGTGAGCCCCCGTGGGTCTGTTGAGGGTGCATTGCTA	chr10	132522015	G	GGGAGCTCGTGAGCCCCCGTGGGTCTGTTGAGGGTGCATTGCTGGGAGCTCGTGAGCCCCCGTGGGTCTGTTGAGGGTGCATTGCTA	100893	VQSRTrancheINDEL99.50to99.90	0.0015754	sas	5.620000000000005e-4	0	0	0.0015754
chr10-132522015-G-GGGAGCTCGTGAGCCCCCGTGGGTCTGTTGAGGGTGCATTGCTGGGAGCTCGTGAGCCCCCGTGGGTCTGTTGAGGGTTCATTGCTA	chr10	132522015	G	GGGAGCTCGTGAGCCCCCGTGGGTCTGTTGAGGGTGCATTGCTGGGAGCTCGTGAGCCCCCGTGGGTCTGTTGAGGGTTCATTGCTA	100893	VQSRTrancheINDEL99.50to99.90	0.0028906	nfe	0.003183	0	0	0.003183
chr10-132522015-G-GGGAGCTCGTGAGCCCCCGTGGGTCTGTTGAGGGTGCATTGCTGGGAGCTTGTGAGCCCCCGTGGGTCTGTTGAGGGTTCATTGCTA	chr10	132522015	G	GGGAGCTCGTGAGCCCCCGTGGGTCTGTTGAGGGTGCATTGCTGGGAGCTTGTGAGCCCCCGTGGGTCTGTTGAGGGTTCATTGCTA	100893	VQSRTrancheINDEL99.50to99.90	0	none	0	0	0	1e-6
chr10-132522578-G-C	chr10	132522578	G	C	1599929	PASS	0.89042	nfe	0.45838299999999943	0	0	0.89042
chr10-132537750-C-*	chr10	132537750	C	*	155	PASS	0	none	1.87e-4	0	6	1.87e-4
chr10-132537750-C-G	chr10	132537750	C	G	155	PASS	0	none	0	0	6	1e-6
chr10-132537750-C-T	chr10	132537750	C	T	155	PASS	0	none	9e-6	0	6	9e-6
chr10-132537801-T-C	chr10	132537801	T	C	60	PASS	0	none	9e-6	0	6	9e-6
chr10-132537801-T-G	chr10	132537801	T	G	60	PASS	2.5e-6	nfe	0	0	6	2.5e-6
chr10-132537861-G-A	chr10	132537861	G	A	39	PASS	0	none	0	0	2	1e-6
chr10-132537884-G-C	chr10	132537884	G	C	132401	PASS	0.084888	nfe	0.02000100000000002	0	2	0.084888
chr10-132537901-CAGCG-C	chr10	132537901	CAGCG	C	64629.97	PASS	0.018804	nfe	0.00986599999999998	0	0	0.018804
chr10-132537901-CAGCG-CAGCGAGCG	chr10	132537901	CAGCG	CAGCGAGCG	64629.97	PASS	0	none	6.999999999999998e-5	0	0	6.999999999999998e-5
chr10-132537901-CAGCG-CAGCGAGCGAGCG	chr10	132537901	CAGCG	CAGCGAGCGAGCG	64629.97	PASS	0	none	0	0	0	1e-6
chr10-132538221-T-A	chr10	132538221	T	A	23041	PASS	0	none	0	0	128	1e-6
chr10-132538221-T-C	chr10	132538221	T	C	23041	PASS	0.014535	nfe	0.004313	2	128	0.014535
chr10-132538238-A-G	chr10	132538238	A	G	277692	PASS	0.10854	nfe	0.05071800000000001	16	120	0.10854
chr10-132538274-A-AACCAGAGGC	chr10	132538274	A	AACCAGAGGC	227733.97	PASS	0	none	0	0	52	1e-6
chr10-132538274-A-ACCCAGAGGC	chr10	132538274	A	ACCCAGAGGC	227733.97	PASS	0.049665	nfe	0.03623	5	52	0.049665
chr10-132538289-ACTCTGATCCCTGTACCC-A	chr10	132538289	ACTCTGATCCCTGTACCC	A	480.97	PASS	5.0772e-4	nfe	8.9e-5	0	38	5.0772e-4
chr10-132538289-ACTCTGATCCCTGTACCC-AGGCCCCTCTGATCCCTGTACCC	chr10	132538289	ACTCTGATCCCTGTACCC	AGGCCCCTCTGATCCCTGTACCC	480.97	PASS	0	none	2.2000000000000003e-5	0	38	2.2000000000000003e-5
chr10-132538289-ACTCTGATCCCTGTACCC-AGGCCCTCTGATCCCTGTACCC	chr10	132538289	ACTCTGATCCCTGTACCC	AGGCCCTCTGATCCCTGTACCC	480.97	PASS	0	none	0	0	38	1e-6
chr10-132645884-A-G	chr10	132645884	A	G	5655412	PASS	0.32046	eas	0.187191	33	134	0.32046
chr10-132650305-G-A	chr10	132650305	G	A	172690	PASS	0.045399	eas	0.01687700000000002	3	126	0.045399
chr10-132697777-G-A	chr10	132697777	G	A	411002	PASS	0.044397	eas	0.02152700000000001	3	134	0.044397
chr10-132708298-G-C	chr10	132708298	G	C	2083692	PASS	0.11382	sas	0.061136	5	134	0.11382
chr10-132708539-C-T	chr10	132708539	C	T	1235	PASS	4.2075e-4	sas	0	1	134	4.2075e-4
chr10-132708640-G-A	chr10	132708640	G	A	891905	PASS	0.07055	afr	0.05060500000000002	8	116	0.07055
chr10-132708640-G-C	chr10	132708640	G	C	891905	PASS	2.875e-5	nfe	0	0	116	2.875e-5
chr10-132710468-C-T	chr10	132710468	C	T	335112	PASS	0.034978	sas	0.01131299999999999	1	134	0.034978
chr10-132710571-TGGGTGGACAGGTAGGTG-T	chr10	132710571	TGGGTGGACAGGTAGGTG	T	348243.97	PASS	0.020698	nfe	0.01624900000000001	4	134	0.020698
chr10-132710574-G-*	chr10	132710574	G	*	6196	PASS	0	none	0.01624700000000001	4	130	0.01624700000000001
chr10-132710574-G-T	chr10	132710574	G	T	6196	PASS	4.308e-4	afr	3.6000000000000035e-4	0	130	4.308e-4
chr10-132726896-C-G	chr10	132726896	C	G	1109514	PASS	0	none	0	0	134	1e-6
chr10-132726896-C-T	chr10	132726896	C	T	1109514	PASS	0.11599	afr	0.07495200000000002	15	134	0.11599
chr10-132727067-C-T	chr10	132727067	C	T	116756	PASS	0.023533	mid	0.01645900000000001	1	132	0.023533
chr10-132727099-C-*	chr10	132727099	C	*	295598	PASS	0	none	0	0	134	1e-6
chr10-132727099-C-A	chr10	132727099	C	A	295598	PASS	0.19228	afr	0.04694600000000001	5	134	0.19228
chr10-132727168-G-A	chr10	132727168	G	A	213648	PASS	0.069632	mid	0.04256400000000002	6	128	0.069632
chr10-132727254-C-T	chr10	132727254	C	T	9431	PASS	0.017113	sas	0.002186	1	78	0.017113
chr10-132749447-G-T	chr10	132749447	G	T	893	PASS	1.583e-5	nfe	0	1	134	1.583e-5
chr10-132749597-G-A	chr10	132749597	G	A	205514	PASS	0.0076771	mid	0.004237	2	134	0.0076771
chr10-132749618-C-T	chr10	132749618	C	T	8593215	PASS	0.22097	nfe	0.193633	29	134	0.22097
chr10-132749696-C-T	chr10	132749696	C	T	443266	PASS	0.016718	mid	0.010581	2	134	0.016718
chr10-132749862-A-G	chr10	132749862	A	G	10186248	PASS	0.22659	nfe	0.19724500000000003	30	134	0.22659
chr10-132765984-G-A	chr10	132765984	G	A	6507	PASS	5.5013e-4	nfe	2.7300000000000035e-4	1	134	5.5013e-4
chr10-132777597-C-T	chr10	132777597	C	T	179170	PASS	0.10554	afr	0.007638	1	134	0.10554
chr10-132777626-C-T	chr10	132777626	C	T	810	PASS	3.19e-6	nfe	0	1	134	3.19e-6
chr10-132777677-G-A	chr10	132777677	G	A	5916	PASS	2.6974e-4	sas	7.099999999999998e-5	1	134	2.6974e-4
chr10-132777885-T-C	chr10	132777885	T	C	4613975	PASS	0.23063	nfe	0.205252	31	134	0.23063
chr10-132780717-G-A	chr10	132780717	G	A	1646	PASS	1.601e-5	nfe	0	1	132	1.601e-5
chr10-132780717-G-T	chr10	132780717	G	T	1646	PASS	1.1154e-4	amr	3.6999999999999985e-5	0	132	1.1154e-4
chr10-132780812-A-G	chr10	132780812	A	G	5442128	PASS	0.23124	nfe	0.206061	31	134	0.23124
chr10-132780812-A-T	chr10	132780812	A	T	5442128	PASS	0	none	0	0	134	1e-6
chr10-132780986-G-*	chr10	132780986	G	*	197073	PASS	0	none	2.2000000000000003e-5	0	132	2.2000000000000003e-5
chr10-132780986-G-A	chr10	132780986	G	A	197073	PASS	0.033983	sas	0.02255700000000001	5	132	0.033983
chr10-132780996-T-*	chr10	132780996	T	*	1533	VQSRTrancheSNP99.80to99.90	0	none	2.2000000000000003e-5	0	14	2.2000000000000003e-5
chr10-132780996-T-G	chr10	132780996	T	G	1533	VQSRTrancheSNP99.80to99.90	0.0020374	amr	0.0020830000000000002	1	14	0.0020830000000000002
chr10-132781007-T-G	chr10	132781007	T	G	213	VQSRTrancheSNP99.80to99.90	2.544e-5	nfe	5.170000000000003e-4	0	54	5.170000000000003e-4
chr10-132781024-T-G	chr10	132781024	T	G	79	PASS	4.26e-5	amr	1.6699999999999994e-4	0	112	1.6699999999999994e-4
chr10-132781783-G-A	chr10	132781783	G	A	6953	PASS	8.0455e-4	sas	1.0799999999999996e-4	1	134	8.0455e-4
chr10-132782250-GTTTT-*	chr10	132782250	GTTTT	*	4375858	PASS	0	none	9e-6	0	8	9e-6
chr10-132782250-GTTTT-G	chr10	132782250	GTTTT	G	4375858	PASS	6.9e-5	nfe	2.2899999999999996e-4	0	8	2.2899999999999996e-4
chr10-132782250-GTTTT-GT	chr10	132782250	GTTTT	GT	4375858	PASS	0	none	0.005346	0	8	0.005346
chr10-132782250-GTTTT-GTT	chr10	132782250	GTTTT	GTT	4375858	PASS	0	none	0.118865	3	8	0.118865
chr10-132782250-GTTTT-GTTT	chr10	132782250	GTTTT	GTTT	4375858	PASS	0	none	0.4083859999999996	4	8	0.4083859999999996
chr10-132782250-GTTTT-GTTTTT	chr10	132782250	GTTTT	GTTTTT	4375858	PASS	0	none	0.018557	0	8	0.018557
chr10-132782250-GTTTT-GTTTTTT	chr10	132782250	GTTTT	GTTTTTT	4375858	PASS	0	none	0.00124899999999999	0	8	0.00124899999999999
chr10-132782250-GTTTT-GTTTTTTT	chr10	132782250	GTTTT	GTTTTTTT	4375858	PASS	0	none	1.0699999999999996e-4	0	8	1.0699999999999996e-4
chr10-132782250-GTTTT-TTTTT	chr10	132782250	GTTTT	TTTTT	4375858	PASS	0	none	2.08e-4	0	8	2.08e-4
chr10-132782253-T-*	chr10	132782253	T	*	199	PASS	0	none	0.007178	0	34	0.007178
chr10-132782253-T-G	chr10	132782253	T	G	199	PASS	6.75e-5	sas	8.9e-5	0	34	8.9e-5
chr10-132782269-A-*	chr10	132782269	A	*	727	PASS	0	none	4.0400000000000006e-4	0	30	4.0400000000000006e-4
chr10-132782269-A-T	chr10	132782269	A	T	727	PASS	1.3717e-4	nfe	4.940000000000003e-4	0	30	4.940000000000003e-4
chr10-132782316-G-C	chr10	132782316	G	C	253495	PASS	0.037453	sas	0.01834400000000001	1	2	0.037453
chr10-132784726-C-G	chr10	132784726	C	G	63315	PASS	0.010945	nfe	0.004262	1	128	0.010945
chr10-132785124-A-G	chr10	132785124	A	G	70817921	PASS	0.9916	eas	0.9402720000000004	126	134	0.9916
chr10-132785425-T-C	chr10	132785425	T	C	318	PASS	0	none	0	1	130	1e-6
chr10-132785493-G-A	chr10	132785493	G	A	223084	PASS	0.020083	sas	0.00903999999999999	1	124	0.020083
chr10-132785650-G-A	chr10	132785650	G	A	240	PASS	0	none	6.999999999999998e-5	0	26	6.999999999999998e-5
chr10-132785650-G-C	chr10	132785650	G	C	240	PASS	0	none	9e-6	0	26	9e-6
chr10-132785650-G-T	chr10	132785650	G	T	240	PASS	0	none	0	0	26	1e-6
chr10-132785715-C-*	chr10	132785715	C	*	2412	PASS	0	none	3.3700000000000044e-4	0	20	3.3700000000000044e-4
chr10-132785715-C-A	chr10	132785715	C	A	2412	PASS	0	none	9e-6	0	20	9e-6
chr10-132785715-C-G	chr10	132785715	C	G	2412	PASS	8.6e-7	nfe	0	0	20	1e-6
chr10-132785715-C-T	chr10	132785715	C	T	2412	PASS	4.469e-5	amr	1.27e-4	0	20	1.27e-4
chr10-132785909-C-A	chr10	132785909	C	A	1206	PASS	0	none	9e-6	0	12	9e-6
chr10-132785909-C-T	chr10	132785909	C	T	1206	PASS	7.85e-5	afr	1.6699999999999994e-4	0	12	1.6699999999999994e-4
chr10-132808262-G-T	chr10	132808262	G	T	356080	PASS	0.033093	sas	0.02065500000000001	3	134	0.033093
chr10-132808373-G-A	chr10	132808373	G	A	501453	PASS	0.035373	mid	0.021897	3	134	0.035373
chr10-132808904-T-C	chr10	132808904	T	C	20089062	PASS	0.92892	afr	0.6738440000000006	92	134	0.92892
chr10-132809003-A-G	chr10	132809003	A	G	12080333	PASS	0.92634	afr	0.646933	88	134	0.92634
chr10-132809013-G-A	chr10	132809013	G	A	379292	PASS	0.033362	sas	0.020972	3	134	0.033362
chr10-132809036-C-T	chr10	132809036	C	T	928	PASS	2.55e-6	nfe	0	1	134	2.55e-6
chr10-132810351-T-C	chr10	132810351	T	C	875605	PASS	0.036702	mid	0.02234700000000001	3	134	0.036702
chr10-132810455-T-C	chr10	132810455	T	C	44139081	PASS	0.93706	afr	0.7055780000000007	95	134	0.93706
chr10-132810498-GA-G	chr10	132810498	GA	G	699894.97	PASS	0.014485	nfe	0.01052899999999999	3	134	0.014485
chr10-132810503-G-A	chr10	132810503	G	A	740238	PASS	0.014507	nfe	0.01065899999999998	3	134	0.014507
chr10-132810504-TCCC-T	chr10	132810504	TCCC	T	729814.97	PASS	0.014477	nfe	0.01052899999999999	3	134	0.014477
chr10-132810506-C-*	chr10	132810506	C	*	6270	PASS	0	none	0.01052899999999999	3	134	0.01052899999999999
chr10-132810506-C-A	chr10	132810506	C	A	6270	PASS	3.19e-6	nfe	5.2999999999999994e-5	0	134	5.2999999999999994e-5
chr10-132810693-C-T	chr10	132810693	C	T	31438	PASS	7.6223e-4	nfe	5.640000000000005e-4	1	134	7.6223e-4
chr10-132810721-G-A	chr10	132810721	G	A	14128807	PASS	0.51979	amr	0.225369	32	134	0.51979
chr10-132810728-G-C	chr10	132810728	G	C	13858585	PASS	0.52044	amr	0.225666	32	134	0.52044
chr10-132810728-G-T	chr10	132810728	G	T	13858585	PASS	1e-6	nfe	0	0	134	1e-6
chr10-132810761-C-G	chr10	132810761	C	G	3803869	PASS	7.7009e-4	afr	8.9e-5	0	134	7.7009e-4
chr10-132810761-C-T	chr10	132810761	C	T	3803869	PASS	0.12671	nfe	0.110806	21	134	0.12671
chr10-132811000-C-T	chr10	132811000	C	T	13189061	PASS	0.598	eas	0.31150299999999964	46	134	0.598
chr10-132811042-G-A	chr10	132811042	G	A	868680	PASS	0.046023	afr	0.01846300000000001	2	134	0.046023
chr10-132811140-G-A	chr10	132811140	G	A	11912	PASS	5.0619e-4	mid	3.3800000000000046e-4	1	134	5.0619e-4
chr10-132811163-C-T	chr10	132811163	C	T	182475	PASS	0.013069	sas	0.00992799999999998	1	134	0.013069
chr10-132812649-G-A	chr10	132812649	G	A	5258	PASS	7.4291e-4	nfe	2.09e-4	1	134	7.4291e-4
chr10-132812649-G-T	chr10	132812649	G	T	5258	PASS	1.305e-5	nfe	0	0	134	1.305e-5
chr10-132812743-C-T	chr10	132812743	C	T	646161	PASS	0.22734	afr	0.03221400000000002	3	134	0.22734
chr10-132812752-CG-C	chr10	132812752	CG	C	1151731	PASS	0	none	0	0	134	1e-6
chr10-132812752-CG-CGG	chr10	132812752	CG	CGG	1151731	PASS	0	none	0	0	134	1e-6
chr10-132812752-CG-TG	chr10	132812752	CG	TG	1151731	PASS	0	none	0.05562700000000001	10	134	0.05562700000000001
chr10-132812780-C-T	chr10	132812780	C	T	891	PASS	0	none	0	1	134	1e-6
chr10-132812789-C-A	chr10	132812789	C	A	1257200	PASS	0.077467	eas	0.04785300000000001	10	134	0.077467
chr10-132812949-C-T	chr10	132812949	C	T	11308456	PASS	0.61181	eas	0.4675469999999994	56	134	0.61181
chr10-132812967-A-C	chr10	132812967	A	C	1115126	PASS	0.075712	afr	0.05656200000000002	12	134	0.075712
chr10-132812969-G-A	chr10	132812969	G	A	274894	PASS	0.028185	nfe	0.01427599999999999	3	134	0.028185
chr10-132813048-G-A	chr10	132813048	G	A	26813	PASS	0.0033472	amr	0.00174299999999999	1	134	0.0033472
chr10-132814089-G-A	chr10	132814089	G	A	15431473	PASS	0.91963	afr	0.6403270000000006	84	134	0.91963
chr10-132814256-T-C	chr10	132814256	T	C	72606	PASS	0.0029172	nfe	0.00184199999999999	1	134	0.0029172
chr10-132814378-G-*	chr10	132814378	G	*	20619553	PASS	0	none	0	0	134	1e-6
chr10-132814378-G-A	chr10	132814378	G	A	20619553	PASS	1.49e-6	nfe	0	0	134	1.49e-6
chr10-132814378-G-T	chr10	132814378	G	T	20619553	PASS	0.92046	afr	0.6575450000000002	87	134	0.92046
chr10-132814666-C-T	chr10	132814666	C	T	4131	PASS	3.1887e-4	eas	9e-6	1	134	3.1887e-4
chr10-132814734-G-A	chr10	132814734	G	A	6618	PASS	9.794e-5	sas	2.2000000000000003e-5	1	134	9.794e-5
chr10-132815017-GAA-*	chr10	132815017	GAA	*	133215	ExcessHet	0	none	5.2999999999999994e-5	0	114	5.2999999999999994e-5
chr10-132815017-GAA-AAA	chr10	132815017	GAA	AAA	133215	ExcessHet	0	none	0.003878	0	114	0.003878
chr10-132815017-GAA-G	chr10	132815017	GAA	G	133215	ExcessHet	0	none	9e-6	0	114	9e-6
chr10-132815017-GAA-GA	chr10	132815017	GAA	GA	133215	ExcessHet	0	none	0.006392	1	114	0.006392
chr10-132815017-GAA-GAAA	chr10	132815017	GAA	GAAA	133215	ExcessHet	0	none	0.07450900000000002	4	114	0.07450900000000002
chr10-132815017-GAA-GAAAA	chr10	132815017	GAA	GAAAA	133215	ExcessHet	0	none	1.88e-4	0	114	1.88e-4
chr10-132815017-GAA-GAAAAA	chr10	132815017	GAA	GAAAAA	133215	ExcessHet	0	none	9e-6	0	114	9e-6
chr10-132815045-C-T	chr10	132815045	C	T	14877	PASS	0.0010903	nfe	7.040000000000005e-4	1	134	0.0010903
chr10-132833446-G-C	chr10	132833446	G	C	1328066	PASS	0.070111	nfe	0.058782	11	134	0.070111
chr10-132833484-C-T	chr10	132833484	C	T	10559884	PASS	0.59798	amr	0.3702129999999994	54	134	0.59798
chr10-132833949-CT-C	chr10	132833949	CT	C	10054556	PASS	4.0086e-4	mid	1.88e-4	0	134	4.0086e-4
chr10-132833949-CT-TT	chr10	132833949	CT	TT	10054556	PASS	0	none	0.6204570000000003	79	134	0.6204570000000003
chr10-132833957-C-T	chr10	132833957	C	T	189224	PASS	0.014471	nfe	0.01092099999999999	3	134	0.014471
chr10-132834085-G-A	chr10	132834085	G	A	999	PASS	6.092e-5	mid	0	1	134	6.092e-5
chr10-132834176-G-A	chr10	132834176	G	A	79735	PASS	0.008864	nfe	0.004058	1	132	0.008864
chr10-132834229-G-A	chr10	132834229	G	A	146377	PASS	0.020881	nfe	0.01264799999999999	1	132	0.020881
chr10-132834267-G-T	chr10	132834267	G	T	4036368	PASS	0.56612	amr	0.3753279999999995	52	132	0.56612
chr10-132834530-C-T	chr10	132834530	C	T	284414	PASS	0.061718	afr	0.020787	2	134	0.061718
chr10-132834544-C-T	chr10	132834544	C	T	5139311	PASS	0.58206	amr	0.3753209999999996	54	134	0.58206
chr10-132834727-G-A	chr10	132834727	G	A	18186	PASS	8.0994e-4	nfe	4.500000000000005e-4	1	134	8.0994e-4
chr10-132834755-C-T	chr10	132834755	C	T	736	PASS	3.375e-5	nfe	0	1	134	3.375e-5
chr10-132834775-C-T	chr10	132834775	C	T	1079386	PASS	0.070817	nfe	0.05127100000000001	7	134	0.070817
chr10-132834832-C-T	chr10	132834832	C	T	376031	PASS	0.076001	afr	0.025816	2	134	0.076001
chr10-132835231-G-A	chr10	132835231	G	A	721281	PASS	0.31788	afr	0.041931	2	134	0.31788
chr10-132835231-G-C	chr10	132835231	G	C	721281	PASS	3.1e-7	nfe	3.6999999999999985e-5	0	134	3.6999999999999985e-5
chr10-132836078-C-T	chr10	132836078	C	T	1149	PASS	5.75e-6	nfe	9e-6	1	122	9e-6
chr10-132836205-C-T	chr10	132836205	C	T	367758	PASS	0.024079	mid	0.01401299999999998	1	134	0.024079
chr10-132836667-C-T	chr10	132836667	C	T	149170	PASS	0.027848	sas	0.01073799999999998	3	134	0.027848
chr10-132836747-G-C	chr10	132836747	G	C	1838715	PASS	0.10699	afr	0.091847	13	134	0.10699
chr10-132836787-G-A	chr10	132836787	G	A	243778	PASS	0.011809	sas	0.00961499999999999	1	134	0.011809
chr10-132836809-G-A	chr10	132836809	G	A	689238	PASS	0.20231	afr	0.027487	2	134	0.20231
chr10-132836936-T-*	chr10	132836936	T	*	10209890	PASS	0	none	0	0	134	1e-6
chr10-132836936-T-C	chr10	132836936	T	C	10209890	PASS	0.59647	amr	0.3660509999999993	54	134	0.59647
chr10-132837043-G-C	chr10	132837043	G	C	111094	PASS	0.011385	sas	0.00969399999999999	2	134	0.011385
chr10-132837058-TG-T	chr10	132837058	TG	T	122887.97	PASS	0	none	0	0	134	1e-6
chr10-132837058-TG-TGG	chr10	132837058	TG	TGG	122887.97	PASS	0	none	0.01424999999999998	1	134	0.01424999999999998
chr10-132837064-G-A	chr10	132837064	G	A	1450	PASS	0.0010952	afr	5.2999999999999994e-5	0	134	0.0010952
chr10-132837064-G-GA	chr10	132837064	G	GA	1450	PASS	0	none	0	1	134	1e-6
chr10-132845948-G-*	chr10	132845948	G	*	1397938	PASS	0	none	9e-6	0	134	9e-6
chr10-132845948-G-A	chr10	132845948	G	A	1397938	PASS	0.097866	mid	0.089405	12	134	0.097866
chr10-132845989-C-T	chr10	132845989	C	T	692334	PASS	0.086732	afr	0.026108	2	134	0.086732
chr10-132846016-C-T	chr10	132846016	C	T	919942	PASS	0.20103	afr	0.03402200000000002	2	134	0.20103
chr10-132846069-G-A	chr10	132846069	G	A	1188887	PASS	0.20253	afr	0.03415500000000001	2	134	0.20253
chr10-132846122-A-G	chr10	132846122	A	G	6146496	PASS	0.26857	afr	0.13196500000000003	14	134	0.26857
chr10-132846261-C-T	chr10	132846261	C	T	867145	PASS	0.20317	afr	0.03412900000000001	2	134	0.20317
chr10-132846262-G-C	chr10	132846262	G	C	2247222	PASS	0.096494	nfe	0.08524700000000002	12	134	0.096494
chr10-132846807-A-G	chr10	132846807	A	G	2148161	PASS	0.26678	afr	0.122579	14	134	0.26678
chr10-132847440-G-A	chr10	132847440	G	A	25917	PASS	0.0017457	nfe	7.040000000000005e-4	1	134	0.0017457
chr10-132847440-G-C	chr10	132847440	G	C	25917	PASS	0	none	9e-6	0	134	9e-6
chr10-132847447-A-C	chr10	132847447	A	C	7682851	PASS	0.60323	amr	0.3864029999999998	57	134	0.60323
chr10-132850107-AC-A	chr10	132850107	AC	A	487596.97	PASS	0.0449	mid	0.018806	2	134	0.0449
chr10-132850108-C-*	chr10	132850108	C	*	1269	PASS	0	none	0.018806	2	134	0.018806
chr10-132850108-C-T	chr10	132850108	C	T	1269	PASS	1.936e-5	afr	9e-6	0	134	1.936e-5
chr10-132850429-A-G	chr10	132850429	A	G	468169	PASS	0.035169	mid	0.01493299999999998	2	134	0.035169
chr10-132851033-C-T	chr10	132851033	C	T	115803	PASS	0.0051664	amr	0.003804	1	134	0.0051664
chr10-132851371-A-G	chr10	132851371	A	G	17385141	PASS	0.84205	afr	0.6258440000000004	81	134	0.84205
chr10-132857443-T-C	chr10	132857443	T	C	270638	PASS	0.044502	mid	0.018647	2	134	0.044502
chr10-132857590-G-A	chr10	132857590	G	A	1321422	PASS	2.196e-5	sas	3.6999999999999985e-5	0	134	3.6999999999999985e-5
chr10-132857590-G-C	chr10	132857590	G	C	1321422	PASS	0.23673	afr	0.03724200000000002	2	134	0.23673
chr10-132857644-C-*	chr10	132857644	C	*	1082234	PASS	0	none	0	0	134	1e-6
chr10-132857644-C-T	chr10	132857644	C	T	1082234	PASS	0.052406	mid	0.01907000000000002	2	134	0.052406
chr10-132857646-T-*	chr10	132857646	T	*	1098194	PASS	0	none	0	0	134	1e-6
chr10-132857646-T-C	chr10	132857646	T	C	1098194	PASS	0.052388	mid	0.01907000000000002	2	134	0.052388
chr10-132857650-G-*	chr10	132857650	G	*	1106115	PASS	0	none	0	0	134	1e-6
chr10-132857650-G-A	chr10	132857650	G	A	1106115	PASS	0.053365	mid	0.01925500000000001	2	134	0.053365
chr10-132857861-A-G	chr10	132857861	A	G	307940	PASS	0.036804	mid	0.01464399999999999	2	134	0.036804
chr10-132857914-T-C	chr10	132857914	T	C	317833	PASS	0.044253	mid	0.01833100000000001	2	134	0.044253
chr10-132858922-G-A	chr10	132858922	G	A	1043758	PASS	0.087083	nfe	0.080067	12	132	0.087083
chr10-132858944-G-T	chr10	132858944	G	T	543297	PASS	0.29376	afr	0.043398	2	134	0.29376
chr10-132859105-C-T	chr10	132859105	C	T	1516478	PASS	0.30561	afr	0.04425100000000002	2	134	0.30561
chr10-132859294-G-A	chr10	132859294	G	A	5883544	PASS	0	none	0	0	134	1e-6
chr10-132859294-G-T	chr10	132859294	G	T	5883544	PASS	0.54747	amr	0.2992679999999998	43	134	0.54747
chr10-132859320-G-A	chr10	132859320	G	A	179417	PASS	0.011606	nfe	0.00940699999999999	2	134	0.011606
chr10-132859340-T-C	chr10	132859340	T	C	1314166	PASS	0.090943	afr	0.085944	13	134	0.090943
chr10-132859348-T-C	chr10	132859348	T	C	6437683	PASS	0.58705	amr	0.4241429999999997	62	134	0.58705
chr10-132859394-A-G	chr10	132859394	A	G	16516	PASS	0.0029015	amr	0.00118099999999999	1	134	0.0029015
chr10-132860307-C-T	chr10	132860307	C	T	570226	PASS	0.28436	afr	0.040146	2	134	0.28436
chr10-132860586-G-*	chr10	132860586	G	*	1716124	PASS	0	none	4.500000000000005e-4	0	134	4.500000000000005e-4
chr10-132860586-G-A	chr10	132860586	G	A	1716124	PASS	0.06763	nfe	0.05693700000000002	11	134	0.06763
chr10-132860628-G-A	chr10	132860628	G	A	896643	PASS	0.049261	mid	0.01904300000000002	2	134	0.049261
chr10-132860628-G-C	chr10	132860628	G	C	896643	PASS	0	none	0	0	134	1e-6
chr10-132860634-A-G	chr10	132860634	A	G	944701	PASS	0.048118	mid	0.018885	2	134	0.048118
chr10-132860782-C-A	chr10	132860782	C	A	696264	PASS	0	none	0	0	134	1e-6
chr10-132860782-C-G	chr10	132860782	C	G	696264	PASS	0.021586	mid	0.01685500000000002	2	134	0.021586
chr10-132860782-C-T	chr10	132860782	C	T	696264	PASS	1.109e-4	amr	5.2999999999999994e-5	0	134	1.109e-4
chr10-132861096-C-T	chr10	132861096	C	T	710541	PASS	0.22851	afr	0.03716200000000002	2	134	0.22851
chr10-132865961-C-G	chr10	132865961	C	G	381224	PASS	0	none	9e-6	0	134	9e-6
chr10-132865961-C-T	chr10	132865961	C	T	381224	PASS	0.16943	afr	0.03139000000000001	2	134	0.16943
chr10-132866314-T-C	chr10	132866314	T	C	378018	PASS	0.069076	nfe	0.04756	8	134	0.069076
chr10-132867246-C-A	chr10	132867246	C	A	53695	PASS	0.0021804	nfe	0.003068	1	128	0.003068
chr10-132867294-C-T	chr10	132867294	C	T	38917	PASS	0.0042433	nfe	0.00169399999999999	1	134	0.0042433
chr10-132867417-A-G	chr10	132867417	A	G	767490	PASS	0.05486	mid	0.02404100000000001	2	134	0.05486
chr10-132867491-C-T	chr10	132867491	C	T	623939	PASS	0.053275	mid	0.01930700000000001	2	134	0.053275
chr10-132867589-C-T	chr10	132867589	C	T	5151019	PASS	0.53046	amr	0.2965679999999997	42	134	0.53046
chr10-132867619-G-A	chr10	132867619	G	A	299930	PASS	0.050654	mid	0.01901700000000002	2	134	0.050654
chr10-132869160-C-G	chr10	132869160	C	G	509703	PASS	0.27797	afr	0.05335500000000001	4	134	0.27797
chr10-132869197-C-G	chr10	132869197	C	G	6034163	PASS	1.0578e-4	sas	0	0	134	1.0578e-4
chr10-132869197-C-T	chr10	132869197	C	T	6034163	PASS	0.64518	amr	0.4350939999999998	62	134	0.64518
chr10-132869277-G-A	chr10	132869277	G	A	68284	PASS	0.0040434	nfe	0.002389	1	134	0.0040434
chr10-132869277-G-T	chr10	132869277	G	T	68284	PASS	0	none	0	0	134	1e-6
chr10-132869298-C-A	chr10	132869298	C	A	1187222	PASS	0	none	0	0	134	1e-6
chr10-132869298-C-T	chr10	132869298	C	T	1187222	PASS	0.30171	afr	0.06156400000000002	4	134	0.30171
chr10-132869329-C-T	chr10	132869329	C	T	244970	PASS	0.052421	mid	0.018885	2	134	0.052421
chr10-132869351-C-T	chr10	132869351	C	T	9865915	PASS	0.5838	amr	0.36791599999999935	54	134	0.5838
chr10-132869360-C-T	chr10	132869360	C	T	165562	PASS	0.036823	mid	0.01403999999999998	2	134	0.036823
chr10-132869430-C-T	chr10	132869430	C	T	588035	PASS	0.24004	afr	0.036497	2	134	0.24004
chr10-132869497-T-G	chr10	132869497	T	G	18076	PASS	0.0028846	amr	0.00161999999999999	1	134	0.0028846
chr10-132872452-T-C	chr10	132872452	T	C	354532	PASS	0.04949	mid	0.01948200000000001	1	114	0.04949
chr10-132872659-A-G	chr10	132872659	A	G	818631	PASS	0.054951	mid	0.02010000000000002	2	134	0.054951
chr10-132872864-G-A	chr10	132872864	G	A	689578	PASS	0.055178	mid	0.02015200000000002	2	134	0.055178
chr10-132872926-CAT-*	chr10	132872926	CAT	*	663793	PASS	0	none	0	0	134	1e-6
chr10-132872926-CAT-AAT	chr10	132872926	CAT	AAT	663793	PASS	0	none	9e-6	0	134	9e-6
chr10-132872926-CAT-C	chr10	132872926	CAT	C	663793	PASS	0.050478	mid	0.02015200000000002	2	134	0.050478
chr10-132872926-CAT-TAT	chr10	132872926	CAT	TAT	663793	PASS	0	none	3.6999999999999985e-5	0	134	3.6999999999999985e-5
chr10-132872953-G-*	chr10	132872953	G	*	13643	PASS	0	none	7.099999999999998e-5	0	134	7.099999999999998e-5
chr10-132872953-G-A	chr10	132872953	G	A	13643	PASS	7.8737e-4	amr	4.730000000000004e-4	1	134	7.8737e-4
chr10-132876981-G-A	chr10	132876981	G	A	2389	PASS	1.36e-6	nfe	2.2000000000000003e-5	1	134	2.2000000000000003e-5
chr10-132877049-T-G	chr10	132877049	T	G	305038	PASS	0.056668	mid	0.019888	2	134	0.056668
chr10-132877923-GTCCTTCTCTTTACTCCTCTCATTC-G	chr10	132877923	GTCCTTCTCTTTACTCCTCTCATTC	G	1197883.97	VQSRTrancheINDEL99.50to99.90	1.0368e-4	afr	3.6999999999999985e-5	0	134	1.0368e-4
chr10-132877923-GTCCTTCTCTTTACTCCTCTCATTC-GTCCTTCTCTTTACTCCTCTCATTCTCCTTCTCTTTACTCCTCTCATTC	chr10	132877923	GTCCTTCTCTTTACTCCTCTCATTC	GTCCTTCTCTTTACTCCTCTCATTCTCCTTCTCTTTACTCCTCTCATTC	1197883.97	VQSRTrancheINDEL99.50to99.90	0	none	0.018859	2	134	0.018859
chr10-132877923-GTCCTTCTCTTTACTCCTCTCATTC-GTCCTTCTCTTTACTCCTCTCATTCTCCTTCTCTTTACTCCTCTCCTTCTCCTTCTCTTTACTCCTCTCATTC	chr10	132877923	GTCCTTCTCTTTACTCCTCTCATTC	GTCCTTCTCTTTACTCCTCTCATTCTCCTTCTCTTTACTCCTCTCCTTCTCCTTCTCTTTACTCCTCTCATTC	1197883.97	VQSRTrancheINDEL99.50to99.90	0	none	9e-6	0	134	9e-6
chr10-132877923-GTCCTTCTCTTTACTCCTCTCATTC-GTCCTTCTCTTTACTCCTCTCCTTCTCCTTCTCTTTACTCCTCTCATTC	chr10	132877923	GTCCTTCTCTTTACTCCTCTCATTC	GTCCTTCTCTTTACTCCTCTCCTTCTCCTTCTCTTTACTCCTCTCATTC	1197883.97	VQSRTrancheINDEL99.50to99.90	0	none	2.2000000000000003e-5	0	134	2.2000000000000003e-5
chr10-132877930-T-*	chr10	132877930	T	*	1041695	PASS	0	none	3.6999999999999985e-5	0	134	3.6999999999999985e-5
chr10-132877930-T-C	chr10	132877930	T	C	1041695	PASS	0.029739	nfe	0.017645	3	134	0.029739
chr10-132878089-T-C	chr10	132878089	T	C	802	PASS	8.7e-7	nfe	0	1	132	1e-6
chr10-132878226-G-A	chr10	132878226	G	A	918934	PASS	0.1663	afr	0.03279900000000001	2	134	0.1663
chr10-132878236-A-G	chr10	132878236	A	G	14482295	PASS	0.80697	afr	0.5348270000000007	68	134	0.80697
chr10-132879299-T-C	chr10	132879299	T	C	283889	PASS	0.054173	mid	0.01920200000000001	2	134	0.054173
chr10-132879449-C-T	chr10	132879449	C	T	60528	PASS	0.010208	eas	0.00189099999999999	2	134	0.010208
chr10-132879515-T-C	chr10	132879515	T	C	1878	PASS	3.1e-7	nfe	0	1	134	1e-6
chr10-132879515-T-G	chr10	132879515	T	G	1878	PASS	4.937e-5	nfe	0	0	134	4.937e-5
chr10-132879588-G-A	chr10	132879588	G	A	615229	PASS	0.054399	mid	0.02023200000000001	2	134	0.054399
chr10-132879602-G-A	chr10	132879602	G	A	19544	PASS	4.4715e-4	afr	3.3800000000000046e-4	1	134	4.4715e-4
chr10-132879614-C-G	chr10	132879614	C	G	631098	PASS	0.054686	mid	0.0224	2	134	0.054686
chr10-132879667-C-T	chr10	132879667	C	T	390408	PASS	0.051043	mid	0.01925500000000001	2	134	0.051043
chr10-132879744-A-C	chr10	132879744	A	C	228842	PASS	0.045886	mid	0.01796200000000002	2	134	0.045886
chr10-132880774-A-G	chr10	132880774	A	G	631911	PASS	0.044293	mid	0.01822500000000001	2	134	0.044293
chr10-132880780-C-T	chr10	132880780	C	T	577284	PASS	0.036445	mid	0.01595900000000002	2	134	0.036445
chr10-132880887-A-G	chr10	132880887	A	G	738499	PASS	0.052781	mid	0.01936000000000001	2	134	0.052781
chr10-132881022-A-G	chr10	132881022	A	G	671782	PASS	0.052958	mid	0.01928100000000001	2	134	0.052958
chr10-132881091-G-A	chr10	132881091	G	A	576025	PASS	0.051548	mid	0.01949200000000001	2	134	0.051548
chr10-132881096-G-A	chr10	132881096	G	A	551941	PASS	0.049893	mid	0.018806	2	134	0.049893
chr10-132881181-C-A	chr10	132881181	C	A	628813	PASS	0.067812	nfe	0.05020300000000002	8	134	0.067812
chr10-132884958-A-G	chr10	132884958	A	G	738769	PASS	0.30352	afr	0.06338300000000001	4	134	0.30352
chr10-132884986-T-C	chr10	132884986	T	C	821670	PASS	0.30385	afr	0.04257100000000002	2	134	0.30385
chr10-132884987-G-A	chr10	132884987	G	A	821429	PASS	0.30364	afr	0.04254400000000002	2	134	0.30364
chr10-132884998-G-A	chr10	132884998	G	A	605899	PASS	0.30534	afr	0.04283800000000001	2	134	0.30534
chr10-132885042-G-A	chr10	132885042	G	A	1052	PASS	5.538e-5	eas	9e-6	1	134	5.538e-5
chr10-132885122-T-*	chr10	132885122	T	*	1563180	PASS	0	none	0	0	134	1e-6
chr10-132885122-T-C	chr10	132885122	T	C	1563180	PASS	0.32163	afr	0.06381100000000002	4	134	0.32163
chr10-132885310-CCAA-ACAA	chr10	132885310	CCAA	ACAA	325237	PASS	0	none	0	0	134	1e-6
chr10-132885310-CCAA-C	chr10	132885310	CCAA	C	325237	PASS	0.0285	sas	0.01170599999999998	3	134	0.0285
chr10-132885323-C-T	chr10	132885323	C	T	352926	PASS	0.053307	mid	0.019888	2	134	0.053307
chr10-132885723-TGGAGCACTCACAGGCGGTGTGG-*	chr10	132885723	TGGAGCACTCACAGGCGGTGTGG	*	5116039	PASS	0	none	0	0	116	1e-6
chr10-132885723-TGGAGCACTCACAGGCGGTGTGG-GGGAGCACTCACAGGCGGTGTGG	chr10	132885723	TGGAGCACTCACAGGCGGTGTGG	GGGAGCACTCACAGGCGGTGTGG	5116039	PASS	0	none	7.270000000000005e-4	0	116	7.270000000000005e-4
chr10-132885723-TGGAGCACTCACAGGCGGTGTGG-T	chr10	132885723	TGGAGCACTCACAGGCGGTGTGG	T	5116039	PASS	6.6311e-4	eas	8.9e-5	0	116	6.6311e-4
chr10-132885723-TGGAGCACTCACAGGCGGTGTGG-TGGAGCACTCACAGGCGATGTGGGGAGCACTCATAGGCGGTGGGGGGAGCACTCACAGGCGGTGTGG	chr10	132885723	TGGAGCACTCACAGGCGGTGTGG	TGGAGCACTCACAGGCGATGTGGGGAGCACTCATAGGCGGTGGGGGGAGCACTCACAGGCGGTGTGG	5116039	PASS	0	none	9e-6	0	116	9e-6
chr10-132885723-TGGAGCACTCACAGGCGGTGTGG-TGGAGCACTCACAGGCGGTGGGGGGAGCACTCACAGGCGGTGGGGGGAGCACTCAGGCGGTGGAGGGAGCACTCACAGGCGGTGGGGGGAGCACTCACAGGCGGTGTGG	chr10	132885723	TGGAGCACTCACAGGCGGTGTGG	TGGAGCACTCACAGGCGGTGGGGGGAGCACTCACAGGCGGTGGGGGGAGCACTCAGGCGGTGGAGGGAGCACTCACAGGCGGTGGGGGGAGCACTCACAGGCGGTGTGG	5116039	PASS	0	none	0	0	116	1e-6
chr10-132885723-TGGAGCACTCACAGGCGGTGTGG-TGGAGCACTCACAGGCGGTGGGGGGAGCACTCATAGGCGGTGGGGGGAGCACTCACAGGCGGTGTGG	chr10	132885723	TGGAGCACTCACAGGCGGTGTGG	TGGAGCACTCACAGGCGGTGGGGGGAGCACTCATAGGCGGTGGGGGGAGCACTCACAGGCGGTGTGG	5116039	PASS	0	none	9e-6	0	116	9e-6
chr10-132885723-TGGAGCACTCACAGGCGGTGTGG-TGGAGCACTCACAGGCGGTGTGGGGAGCACTCACAGGCGGTGGGGGGAGCACTCACAGGCGGTGTGG	chr10	132885723	TGGAGCACTCACAGGCGGTGTGG	TGGAGCACTCACAGGCGGTGTGGGGAGCACTCACAGGCGGTGGGGGGAGCACTCACAGGCGGTGTGG	5116039	PASS	0	none	2.2000000000000003e-5	0	116	2.2000000000000003e-5
chr10-132885723-TGGAGCACTCACAGGCGGTGTGG-TGGAGCACTCACAGGCGGTGTGGGGAGCACTCACAGGCGGTGTGG	chr10	132885723	TGGAGCACTCACAGGCGGTGTGG	TGGAGCACTCACAGGCGGTGTGGGGAGCACTCACAGGCGGTGTGG	5116039	PASS	0	none	5.2999999999999994e-5	0	116	5.2999999999999994e-5
chr10-132885723-TGGAGCACTCACAGGCGGTGTGG-TGGAGCACTCACAGGCGGTGTGGGGAGCACTCACAGGCGGTGTGGGGAGCACTCACAGGCGGTGGGGGGAGCACTCACAGGCGGTGGGGGGAGCACTCACAGGCGGTGTGG	chr10	132885723	TGGAGCACTCACAGGCGGTGTGG	TGGAGCACTCACAGGCGGTGTGGGGAGCACTCACAGGCGGTGTGGGGAGCACTCACAGGCGGTGGGGGGAGCACTCACAGGCGGTGGGGGGAGCACTCACAGGCGGTGTGG	5116039	PASS	0	none	0	0	116	1e-6
chr10-132885723-TGGAGCACTCACAGGCGGTGTGG-TGGAGCACTCACAGGCGGTGTGGGGAGCACTCACAGGCGGTGTGGGGAGCACTCACAGGCGGTGGGGGGAGCACTCACAGGCGGTGTGG	chr10	132885723	TGGAGCACTCACAGGCGGTGTGG	TGGAGCACTCACAGGCGGTGTGGGGAGCACTCACAGGCGGTGTGGGGAGCACTCACAGGCGGTGGGGGGAGCACTCACAGGCGGTGTGG	5116039	PASS	0	none	0	0	116	1e-6
chr10-132885723-TGGAGCACTCACAGGCGGTGTGG-TGGAGCACTCACAGGCGGTGTGGGGAGCACTCACAGGCGGTGTGGGGAGCACTCACAGGCGGTGTGG	chr10	132885723	TGGAGCACTCACAGGCGGTGTGG	TGGAGCACTCACAGGCGGTGTGGGGAGCACTCACAGGCGGTGTGGGGAGCACTCACAGGCGGTGTGG	5116039	PASS	0	none	2.2000000000000003e-5	0	116	2.2000000000000003e-5
chr10-132885723-TGGAGCACTCACAGGCGGTGTGG-TGGAGCACTCACAGGCGGTGTGGGGAGCACTCACAGGCGGTGTGGGGAGCACTCATAGGCGGTGGGGGGAGCACTCACAGGCGGTGTGG	chr10	132885723	TGGAGCACTCACAGGCGGTGTGG	TGGAGCACTCACAGGCGGTGTGGGGAGCACTCACAGGCGGTGTGGGGAGCACTCATAGGCGGTGGGGGGAGCACTCACAGGCGGTGTGG	5116039	PASS	0	none	2.2000000000000003e-5	0	116	2.2000000000000003e-5
chr10-132885723-TGGAGCACTCACAGGCGGTGTGG-TGGAGCACTCACAGGCGGTGTGGGGAGCACTCAGAGGCGGTGGGGGGAGCACTCACAGGCGGTGTGG	chr10	132885723	TGGAGCACTCACAGGCGGTGTGG	TGGAGCACTCACAGGCGGTGTGGGGAGCACTCAGAGGCGGTGGGGGGAGCACTCACAGGCGGTGTGG	5116039	PASS	0	none	0	0	116	1e-6
chr10-132885723-TGGAGCACTCACAGGCGGTGTGG-TGGAGCACTCACAGGCGGTGTGGGGAGCACTCATAGGCAGTGGGGGGAGCACTCACAGGCGGTGTGG	chr10	132885723	TGGAGCACTCACAGGCGGTGTGG	TGGAGCACTCACAGGCGGTGTGGGGAGCACTCATAGGCAGTGGGGGGAGCACTCACAGGCGGTGTGG	5116039	PASS	0	none	2.2000000000000003e-5	0	116	2.2000000000000003e-5
chr10-132885723-TGGAGCACTCACAGGCGGTGTGG-TGGAGCACTCACAGGCGGTGTGGGGAGCACTCATAGGCGGTGGGGGAGCACTCACAGGCGGTGTGG	chr10	132885723	TGGAGCACTCACAGGCGGTGTGG	TGGAGCACTCACAGGCGGTGTGGGGAGCACTCATAGGCGGTGGGGGAGCACTCACAGGCGGTGTGG	5116039	PASS	0	none	2.2000000000000003e-5	0	116	2.2000000000000003e-5
chr10-132885723-TGGAGCACTCACAGGCGGTGTGG-TGGAGCACTCACAGGCGGTGTGGGGAGCACTCATAGGCGGTGGGGGGAGCACTCACAGGCGGTGGGGGGAGCACTCAGGCGGTGGAGGGAGCACTCACAGGCGGTGGGGGGAGCACTCACAGGCGGTGTGG	chr10	132885723	TGGAGCACTCACAGGCGGTGTGG	TGGAGCACTCACAGGCGGTGTGGGGAGCACTCATAGGCGGTGGGGGGAGCACTCACAGGCGGTGGGGGGAGCACTCAGGCGGTGGAGGGAGCACTCACAGGCGGTGGGGGGAGCACTCACAGGCGGTGTGG	5116039	PASS	0	none	9e-6	0	116	9e-6
chr10-132885723-TGGAGCACTCACAGGCGGTGTGG-TGGAGCACTCACAGGCGGTGTGGGGAGCACTCATAGGCGGTGGGGGGAGCACTCACAGGCGGTGTGG	chr10	132885723	TGGAGCACTCACAGGCGGTGTGG	TGGAGCACTCACAGGCGGTGTGGGGAGCACTCATAGGCGGTGGGGGGAGCACTCACAGGCGGTGTGG	5116039	PASS	0	none	0.2813089999999997	40	116	0.2813089999999997
chr10-132885723-TGGAGCACTCACAGGCGGTGTGG-TGGAGCACTCACAGGCGGTGTGGGGAGCACTCATAGGCGGTGGGGGGAGCACTCACAGGCGGTGTGGGGAGCACTCACAGGCGGTGGGGGGAGCACTCACAGGCGGTGTGG	chr10	132885723	TGGAGCACTCACAGGCGGTGTGG	TGGAGCACTCACAGGCGGTGTGGGGAGCACTCATAGGCGGTGGGGGGAGCACTCACAGGCGGTGTGGGGAGCACTCACAGGCGGTGGGGGGAGCACTCACAGGCGGTGTGG	5116039	PASS	0	none	0	0	116	1e-6
chr10-132885723-TGGAGCACTCACAGGCGGTGTGG-TGGAGCACTCACAGGCGGTGTGGGGAGCACTCATAGGCGGTGGGGGGAGCACTCACAGGCGGTGTGGGGAGCACTCACAGGCGGTGTGG	chr10	132885723	TGGAGCACTCACAGGCGGTGTGG	TGGAGCACTCACAGGCGGTGTGGGGAGCACTCATAGGCGGTGGGGGGAGCACTCACAGGCGGTGTGGGGAGCACTCACAGGCGGTGTGG	5116039	PASS	0	none	9e-6	0	116	9e-6
chr10-132885723-TGGAGCACTCACAGGCGGTGTGG-TGGAGCACTCACAGGCGGTGTGGGGAGCACTCATAGGCGGTGTGGGGAGCACTCACAGGCGGTGTGG	chr10	132885723	TGGAGCACTCACAGGCGGTGTGG	TGGAGCACTCACAGGCGGTGTGGGGAGCACTCATAGGCGGTGTGGGGAGCACTCACAGGCGGTGTGG	5116039	PASS	0	none	0	0	116	1e-6
chr10-132885723-TGGAGCACTCACAGGCGGTGTGG-TGGAGCACTCACAGGCGGTGTGGGGAGCACTCATAGGCGGTTGGGGGAGCACTCACAGGCGGTGTGG	chr10	132885723	TGGAGCACTCACAGGCGGTGTGG	TGGAGCACTCACAGGCGGTGTGGGGAGCACTCATAGGCGGTTGGGGGAGCACTCACAGGCGGTGTGG	5116039	PASS	0	none	0	0	116	1e-6
chr10-132885723-TGGAGCACTCACAGGCGGTGTGG-TGGAGCACTCACAGGCGGTGTGGGGAGCACTCATAGGTGGTGGGGGGAGCACTCACAGGCGGTGTGG	chr10	132885723	TGGAGCACTCACAGGCGGTGTGG	TGGAGCACTCACAGGCGGTGTGGGGAGCACTCATAGGTGGTGGGGGGAGCACTCACAGGCGGTGTGG	5116039	PASS	0	none	7.099999999999998e-5	0	116	7.099999999999998e-5
chr10-132885723-TGGAGCACTCACAGGCGGTGTGG-TGGAGCACTCACAGGCGGTGTGGGGAGCACTTATAGGCGGTGGGGGGAGCACTCACAGGCGGTGTGG	chr10	132885723	TGGAGCACTCACAGGCGGTGTGG	TGGAGCACTCACAGGCGGTGTGGGGAGCACTTATAGGCGGTGGGGGGAGCACTCACAGGCGGTGTGG	5116039	PASS	0	none	2.2000000000000003e-5	0	116	2.2000000000000003e-5
chr10-132885723-TGGAGCACTCACAGGCGGTGTGG-TGGAGCACTCATAGGCGGTGGGGGGAGCACTCACAGGCGGTGGGGGGAGCACTCAGGCGGTGGAGGGAGCACTCACAGGCGGTGTGG	chr10	132885723	TGGAGCACTCACAGGCGGTGTGG	TGGAGCACTCATAGGCGGTGGGGGGAGCACTCACAGGCGGTGGGGGGAGCACTCAGGCGGTGGAGGGAGCACTCACAGGCGGTGTGG	5116039	PASS	0	none	0	0	116	1e-6
chr10-132885723-TGGAGCACTCACAGGCGGTGTGG-TGGAGCACTCATAGGCGGTGGGGGGAGCACTCACAGGCGGTGTGG	chr10	132885723	TGGAGCACTCACAGGCGGTGTGG	TGGAGCACTCATAGGCGGTGGGGGGAGCACTCACAGGCGGTGTGG	5116039	PASS	0	none	0	0	116	1e-6
chr10-132885723-TGGAGCACTCACAGGCGGTGTGG-TGTGGGGAGCACTCATAGGCGGTGGGGGGAGCACTCACAGGCGGTGTGG	chr10	132885723	TGGAGCACTCACAGGCGGTGTGG	TGTGGGGAGCACTCATAGGCGGTGGGGGGAGCACTCACAGGCGGTGTGG	5116039	PASS	0	none	0	0	116	1e-6
chr10-132885742-GT-*	chr10	132885742	GT	*	1313.97	PASS	0	none	7.099999999999998e-5	0	130	7.099999999999998e-5
chr10-132885742-GT-G	chr10	132885742	GT	G	1313.97	PASS	7.98e-6	nfe	0	1	130	7.98e-6
chr10-132885742-GT-GGGGGGAGCACT	chr10	132885742	GT	GGGGGGAGCACT	1313.97	PASS	0	none	0	0	130	1e-6
chr10-132885743-TGGGGAGCACTCACAGGCGGTGG-*	chr10	132885743	TGGGGAGCACTCACAGGCGGTGG	*	1528107	PASS	0	none	8.9e-5	1	130	8.9e-5
chr10-132885743-TGGGGAGCACTCACAGGCGGTGG-GGGGGAGCACTCACAGGCGGTGG	chr10	132885743	TGGGGAGCACTCACAGGCGGTGG	GGGGGAGCACTCACAGGCGGTGG	1528107	PASS	0	none	0.01139099999999999	0	130	0.01139099999999999
chr10-132885743-TGGGGAGCACTCACAGGCGGTGG-T	chr10	132885743	TGGGGAGCACTCACAGGCGGTGG	T	1528107	PASS	1.7745e-4	afr	2.2000000000000003e-5	0	130	1.7745e-4
chr10-132885743-TGGGGAGCACTCACAGGCGGTGG-TCATAGGCGGTGGGGGGAGCACTCACAGGCGGTGG	chr10	132885743	TGGGGAGCACTCACAGGCGGTGG	TCATAGGCGGTGGGGGGAGCACTCACAGGCGGTGG	1528107	PASS	0	none	0	0	130	1e-6
chr10-132885743-TGGGGAGCACTCACAGGCGGTGG-TGGGGAGCACTCACAGGCGGTGGGGGGAGCACTCACAGGCGGTGG	chr10	132885743	TGGGGAGCACTCACAGGCGGTGG	TGGGGAGCACTCACAGGCGGTGGGGGGAGCACTCACAGGCGGTGG	1528107	PASS	0	none	1.47e-4	0	130	1.47e-4
chr10-132885743-TGGGGAGCACTCACAGGCGGTGG-TGGGGAGCACTCATAGGCAGTGGGGGGAGCACTCACAGGCGGTGG	chr10	132885743	TGGGGAGCACTCACAGGCGGTGG	TGGGGAGCACTCATAGGCAGTGGGGGGAGCACTCACAGGCGGTGG	1528107	PASS	0	none	0	0	130	1e-6
chr10-132885743-TGGGGAGCACTCACAGGCGGTGG-TGGGGAGCACTCATAGGCGGTGGGGGAGCACTCACAGGCGGTGG	chr10	132885743	TGGGGAGCACTCACAGGCGGTGG	TGGGGAGCACTCATAGGCGGTGGGGGAGCACTCACAGGCGGTGG	1528107	PASS	0	none	0	0	130	1e-6
chr10-132885743-TGGGGAGCACTCACAGGCGGTGG-TGGGGAGCACTCATAGGCGGTGGGGGGAGCACTCACAGGCGGTGG	chr10	132885743	TGGGGAGCACTCACAGGCGGTGG	TGGGGAGCACTCATAGGCGGTGGGGGGAGCACTCACAGGCGGTGG	1528107	PASS	0	none	0.05963400000000001	11	130	0.05963400000000001
chr10-132885743-TGGGGAGCACTCACAGGCGGTGG-TGGGGAGCACTCATAGGCGGTGGGGGGAGCACTCACAGGCGGTGTGGGGAGCACTCACAGGCGGTGGGGGGAGCACTCACAGGCGGTGG	chr10	132885743	TGGGGAGCACTCACAGGCGGTGG	TGGGGAGCACTCATAGGCGGTGGGGGGAGCACTCACAGGCGGTGTGGGGAGCACTCACAGGCGGTGGGGGGAGCACTCACAGGCGGTGG	1528107	PASS	0	none	0	0	130	1e-6
chr10-132885743-TGGGGAGCACTCACAGGCGGTGG-TGGGGAGCACTCATAGGCGGTGGGGGGAGCACTCACAGGCGGTGTGGGGAGCACTCATAGGCGGTGGGGGGAGCACTCACAGGCGGTGG	chr10	132885743	TGGGGAGCACTCACAGGCGGTGG	TGGGGAGCACTCATAGGCGGTGGGGGGAGCACTCACAGGCGGTGTGGGGAGCACTCATAGGCGGTGGGGGGAGCACTCACAGGCGGTGG	1528107	PASS	0	none	0	0	130	1e-6
chr10-132885743-TGGGGAGCACTCACAGGCGGTGG-TGGGGAGCACTCATAGGCGGTGTGGGGAGCACTCACAGGCGGTGGGGGGAGCACTCACAGGCGGTGG	chr10	132885743	TGGGGAGCACTCACAGGCGGTGG	TGGGGAGCACTCATAGGCGGTGTGGGGAGCACTCACAGGCGGTGGGGGGAGCACTCACAGGCGGTGG	1528107	PASS	0	none	1.0799999999999996e-4	0	130	1.0799999999999996e-4
chr10-132885745-GGGAGCACTCACAGGCGGTGGGGGGAGCACTCAGGCGGTGGA-*	chr10	132885745	GGGAGCACTCACAGGCGGTGGGGGGAGCACTCAGGCGGTGGA	*	1261.97	PASS	0	none	3.3800000000000046e-4	0	130	3.3800000000000046e-4
chr10-132885745-GGGAGCACTCACAGGCGGTGGGGGGAGCACTCAGGCGGTGGA-G	chr10	132885745	GGGAGCACTCACAGGCGGTGGGGGGAGCACTCAGGCGGTGGA	G	1261.97	PASS	4.96e-6	nfe	0	1	130	4.96e-6
chr10-132885748-A-*	chr10	132885748	A	*	41.97	VQSRTrancheINDEL95.00to96.00	0	none	2.2999999999999995e-4	1	126	2.2999999999999995e-4
chr10-132885748-A-AGCACTCATAGGCGGTGGGGGGAGCACTCACAGGCGATGTGGGGC	chr10	132885748	A	AGCACTCATAGGCGGTGGGGGGAGCACTCACAGGCGATGTGGGGC	41.97	VQSRTrancheINDEL95.00to96.00	0	none	0	0	126	1e-6
chr10-132885748-A-AGCACTCATAGGCGGTGGGGGGAGCACTCACAGGCGGTGTGGGGC	chr10	132885748	A	AGCACTCATAGGCGGTGGGGGGAGCACTCACAGGCGGTGTGGGGC	41.97	VQSRTrancheINDEL95.00to96.00	0	none	9e-6	0	126	9e-6
chr10-132885748-A-AGCACTCATAGGCGGTGGGGGGC	chr10	132885748	A	AGCACTCATAGGCGGTGGGGGGC	41.97	VQSRTrancheINDEL95.00to96.00	0	none	0	0	126	1e-6
chr10-132885755-ACAGGCGG-*	chr10	132885755	ACAGGCGG	*	23592	PASS	0	none	2.5100000000000014e-4	1	124	2.5100000000000014e-4
chr10-132885755-ACAGGCGG-A	chr10	132885755	ACAGGCGG	A	23592	PASS	5.3801e-4	sas	3.3800000000000046e-4	0	124	5.3801e-4
chr10-132885755-ACAGGCGG-ACAGGCGGTGGGGGGAGCACTCAGGCGGTGGAGGGAGCACTCACAGGCGGTGGGGGGAGCACTCAGGCGG	chr10	132885755	ACAGGCGG	ACAGGCGGTGGGGGGAGCACTCAGGCGGTGGAGGGAGCACTCACAGGCGGTGGGGGGAGCACTCAGGCGG	23592	PASS	0	none	9e-6	0	124	9e-6
chr10-132885755-ACAGGCGG-ATAGGCAGGCGG	chr10	132885755	ACAGGCGG	ATAGGCAGGCGG	23592	PASS	0	none	9e-6	0	124	9e-6
chr10-132885755-ACAGGCGG-ATAGGCGGTGGGGGGAGCACTCAGGCGG	chr10	132885755	ACAGGCGG	ATAGGCGGTGGGGGGAGCACTCAGGCGG	23592	PASS	0	none	7.270000000000004e-4	0	124	7.270000000000004e-4
chr10-132885755-ACAGGCGG-ATAGGCGGTGGGGGGAGCAGGCGG	chr10	132885755	ACAGGCGG	ATAGGCGGTGGGGGGAGCAGGCGG	23592	PASS	0	none	0	0	124	1e-6
chr10-132885755-ACAGGCGG-TCAGGCGG	chr10	132885755	ACAGGCGG	TCAGGCGG	23592	PASS	0	none	0	0	124	1e-6
chr10-132885756-C-*	chr10	132885756	C	*	997707	PASS	0	none	6.570000000000002e-4	1	122	6.570000000000002e-4
chr10-132885756-C-A	chr10	132885756	C	A	997707	PASS	0.010521	eas	2.2000000000000003e-5	0	122	0.010521
chr10-132885756-C-CGGTGGGGGGAGCACTCACAGGCGGTGTGGGGAGCACTCAT	chr10	132885756	C	CGGTGGGGGGAGCACTCACAGGCGGTGTGGGGAGCACTCAT	997707	PASS	0	none	0	0	122	1e-6
chr10-132885756-C-T	chr10	132885756	C	T	997707	PASS	0.31308	afr	0.04477200000000001	1	122	0.31308
chr10-132885761-G-*	chr10	132885761	G	*	1871	PASS	0	none	6.340000000000003e-4	1	130	6.340000000000003e-4
chr10-132885761-G-A	chr10	132885761	G	A	1871	PASS	6.233e-5	sas	9e-6	0	130	6.233e-5
chr10-132885761-G-GGTGTGGGGAGCACTCACAGGC	chr10	132885761	G	GGTGTGGGGAGCACTCACAGGC	1871	PASS	0	none	9e-6	0	130	9e-6
chr10-132885762-G-*	chr10	132885762	G	*	2055.97	VQSRTrancheINDEL99.50to99.90	0	none	6.340000000000003e-4	1	130	6.340000000000003e-4
chr10-132885762-G-GTGTGGGGAGCACTCACAGGCGT	chr10	132885762	G	GTGTGGGGAGCACTCACAGGCGT	2055.97	VQSRTrancheINDEL99.50to99.90	6.435e-5	nfe	5.2999999999999994e-5	0	130	6.435e-5
chr10-132885763-TGGGGGGAGCACTCAGGCGGTGGAGGGAGCACTCACAGGCGGTGGGGGGAGCACTCAC-*	chr10	132885763	TGGGGGGAGCACTCAGGCGGTGGAGGGAGCACTCACAGGCGGTGGGGGGAGCACTCAC	*	7110	VQSRTrancheINDEL95.00to96.00	0	none	2.09e-4	1	124	2.09e-4
chr10-132885763-TGGGGGGAGCACTCAGGCGGTGGAGGGAGCACTCACAGGCGGTGGGGGGAGCACTCAC-AGGGGGGAGCACTCAGGCGGTGGAGGGAGCACTCACAGGCGGTGGGGGGAGCACTCAC	chr10	132885763	TGGGGGGAGCACTCAGGCGGTGGAGGGAGCACTCACAGGCGGTGGGGGGAGCACTCAC	AGGGGGGAGCACTCAGGCGGTGGAGGGAGCACTCACAGGCGGTGGGGGGAGCACTCAC	7110	VQSRTrancheINDEL95.00to96.00	0	none	0	0	124	1e-6
chr10-132885763-TGGGGGGAGCACTCAGGCGGTGGAGGGAGCACTCACAGGCGGTGGGGGGAGCACTCAC-GGGGGGGAGCACTCAGGCGGTGGAGGGAGCACTCACAGGCGGTGGGGGGAGCACTCAC	chr10	132885763	TGGGGGGAGCACTCAGGCGGTGGAGGGAGCACTCACAGGCGGTGGGGGGAGCACTCAC	GGGGGGGAGCACTCAGGCGGTGGAGGGAGCACTCACAGGCGGTGGGGGGAGCACTCAC	7110	VQSRTrancheINDEL95.00to96.00	0	none	7.099999999999998e-5	0	124	7.099999999999998e-5
chr10-132885763-TGGGGGGAGCACTCAGGCGGTGGAGGGAGCACTCACAGGCGGTGGGGGGAGCACTCAC-T	chr10	132885763	TGGGGGGAGCACTCAGGCGGTGGAGGGAGCACTCACAGGCGGTGGGGGGAGCACTCAC	T	7110	VQSRTrancheINDEL95.00to96.00	0	none	0	0	124	1e-6
chr10-132885763-TGGGGGGAGCACTCAGGCGGTGGAGGGAGCACTCACAGGCGGTGGGGGGAGCACTCAC-TAGGCGGTGGGGGGAGCACTCAC	chr10	132885763	TGGGGGGAGCACTCAGGCGGTGGAGGGAGCACTCACAGGCGGTGGGGGGAGCACTCAC	TAGGCGGTGGGGGGAGCACTCAC	7110	VQSRTrancheINDEL95.00to96.00	0	none	2.2000000000000003e-5	0	124	2.2000000000000003e-5
chr10-132885763-TGGGGGGAGCACTCAGGCGGTGGAGGGAGCACTCACAGGCGGTGGGGGGAGCACTCAC-TGGGGGAGCACTCAGGCGGTGGAGGGAGCACTCACAGGCGGTGGGGGGAGCACTCAC	chr10	132885763	TGGGGGGAGCACTCAGGCGGTGGAGGGAGCACTCACAGGCGGTGGGGGGAGCACTCAC	TGGGGGAGCACTCAGGCGGTGGAGGGAGCACTCACAGGCGGTGGGGGGAGCACTCAC	7110	VQSRTrancheINDEL95.00to96.00	0	none	1.47e-4	0	124	1.47e-4
chr10-132885763-TGGGGGGAGCACTCAGGCGGTGGAGGGAGCACTCACAGGCGGTGGGGGGAGCACTCAC-TGGGGGGAGCACTCACAGGCGGGGGGGGGAGCACTCAGGCGGTGGAGGGAGCACTCACAGGCGGTGGGGGGAGCACTCAC	chr10	132885763	TGGGGGGAGCACTCAGGCGGTGGAGGGAGCACTCACAGGCGGTGGGGGGAGCACTCAC	TGGGGGGAGCACTCACAGGCGGGGGGGGGAGCACTCAGGCGGTGGAGGGAGCACTCACAGGCGGTGGGGGGAGCACTCAC	7110	VQSRTrancheINDEL95.00to96.00	0	none	0	0	124	1e-6
chr10-132885763-TGGGGGGAGCACTCAGGCGGTGGAGGGAGCACTCACAGGCGGTGGGGGGAGCACTCAC-TGGGGGGGAGCACTCAGGCGGTGGAGGGAGCACTCACAGGCGGTGGGGGGAGCACTCAC	chr10	132885763	TGGGGGGAGCACTCAGGCGGTGGAGGGAGCACTCACAGGCGGTGGGGGGAGCACTCAC	TGGGGGGGAGCACTCAGGCGGTGGAGGGAGCACTCACAGGCGGTGGGGGGAGCACTCAC	7110	VQSRTrancheINDEL95.00to96.00	0	none	1.27e-4	0	124	1.27e-4
chr10-132885763-TGGGGGGAGCACTCAGGCGGTGGAGGGAGCACTCACAGGCGGTGGGGGGAGCACTCAC-TGTGGGGAGCACTCACAGGCGGGGGGGGGAGCACTCAGGCGGTGGAGGGAGCACTCACAGGCGGTGGGGGGAGCACTCAC	chr10	132885763	TGGGGGGAGCACTCAGGCGGTGGAGGGAGCACTCACAGGCGGTGGGGGGAGCACTCAC	TGTGGGGAGCACTCACAGGCGGGGGGGGGAGCACTCAGGCGGTGGAGGGAGCACTCACAGGCGGTGGGGGGAGCACTCAC	7110	VQSRTrancheINDEL95.00to96.00	0	none	5.41e-4	0	124	5.41e-4
chr10-132885763-TGGGGGGAGCACTCAGGCGGTGGAGGGAGCACTCACAGGCGGTGGGGGGAGCACTCAC-TGTGGGGAGCACTCACAGGCGGTGGGGGGGAGCACTCAGGCGGTGGAGGGAGCACTCACAGGCGGTGGGGGGAGCACTCAC	chr10	132885763	TGGGGGGAGCACTCAGGCGGTGGAGGGAGCACTCACAGGCGGTGGGGGGAGCACTCAC	TGTGGGGAGCACTCACAGGCGGTGGGGGGGAGCACTCAGGCGGTGGAGGGAGCACTCACAGGCGGTGGGGGGAGCACTCAC	7110	VQSRTrancheINDEL95.00to96.00	0	none	0	0	124	1e-6
chr10-132885763-TGGGGGGAGCACTCAGGCGGTGGAGGGAGCACTCACAGGCGGTGGGGGGAGCACTCAC-TGTGGGGAGCACTCAGAGGCGGGGGGGGGAGCACTCAGGCGGTGGAGGGAGCACTCACAGGCGGTGGGGGGAGCACTCAC	chr10	132885763	TGGGGGGAGCACTCAGGCGGTGGAGGGAGCACTCACAGGCGGTGGGGGGAGCACTCAC	TGTGGGGAGCACTCAGAGGCGGGGGGGGGAGCACTCAGGCGGTGGAGGGAGCACTCACAGGCGGTGGGGGGAGCACTCAC	7110	VQSRTrancheINDEL95.00to96.00	0	none	0	0	124	1e-6
chr10-132885764-G-*	chr10	132885764	G	*	44.97	VQSRTrancheINDEL99.50to99.90	0	none	5.41e-4	1	130	5.41e-4
chr10-132885764-G-GTGGGGAGCACTCACAGGCGGT	chr10	132885764	G	GTGGGGAGCACTCACAGGCGGT	44.97	VQSRTrancheINDEL99.50to99.90	0	none	0	0	130	1e-6
chr10-132885764-G-GTGGGGAGCACTCACAGGCGGTA	chr10	132885764	G	GTGGGGAGCACTCACAGGCGGTA	44.97	VQSRTrancheINDEL99.50to99.90	0	none	0	0	130	1e-6
chr10-132885765-G-*	chr10	132885765	G	*	7519	PASS	0	none	3.160000000000005e-4	1	130	3.160000000000005e-4
chr10-132885765-G-T	chr10	132885765	G	T	7519	PASS	0.0015435	afr	2.9400000000000004e-4	0	130	0.0015435
chr10-132885766-GGGGAGCACTCAGGCGGTGGA-*	chr10	132885766	GGGGAGCACTCAGGCGGTGGA	*	922503	VQSRTrancheINDEL95.00to96.00	0	none	2.5100000000000014e-4	1	128	2.5100000000000014e-4
chr10-132885766-GGGGAGCACTCAGGCGGTGGA-AGGGAGCACTCAGGCGGTGGA	chr10	132885766	GGGGAGCACTCAGGCGGTGGA	AGGGAGCACTCAGGCGGTGGA	922503	VQSRTrancheINDEL95.00to96.00	0	none	9e-6	0	128	9e-6
chr10-132885766-GGGGAGCACTCAGGCGGTGGA-G	chr10	132885766	GGGGAGCACTCAGGCGGTGGA	G	922503	VQSRTrancheINDEL95.00to96.00	0.29611	afr	0.03604000000000001	1	128	0.29611
chr10-132885770-A-*	chr10	132885770	A	*	364	VQSRTrancheINDEL97.00to99.00	0	none	0.036438	2	126	0.036438
chr10-132885770-A-AGCACTCACAGGCGGGGGGGGGC	chr10	132885770	A	AGCACTCACAGGCGGGGGGGGGC	364	VQSRTrancheINDEL97.00to99.00	0	none	0	0	126	1e-6
chr10-132885770-A-AGCACTCACAGGCGGTGTGGGGAGCACTCACAGGCGGGGGGGGGC	chr10	132885770	A	AGCACTCACAGGCGGTGTGGGGAGCACTCACAGGCGGGGGGGGGC	364	VQSRTrancheINDEL97.00to99.00	3.3e-7	nfe	8.9e-5	0	126	8.9e-5
chr10-132885770-A-AGCACTCACAGGCGGTGTGGGGCGCTCTCAGGGGCGGTGGGGGGC	chr10	132885770	A	AGCACTCACAGGCGGTGTGGGGCGCTCTCAGGGGCGGTGGGGGGC	364	VQSRTrancheINDEL97.00to99.00	0	none	0	0	126	1e-6
chr10-132885770-A-C	chr10	132885770	A	C	364	VQSRTrancheINDEL97.00to99.00	3.3e-7	nfe	8.9e-5	0	126	8.9e-5
chr10-132885773-A-*	chr10	132885773	A	*	1811.97	VQSRTrancheINDEL97.00to99.00	0	none	0.03644000000000001	2	128	0.03644000000000001
chr10-132885773-A-ACT	chr10	132885773	A	ACT	1811.97	VQSRTrancheINDEL97.00to99.00	1.46e-6	nfe	0	0	128	1.46e-6
chr10-132885773-A-ACTCACAGGCGGTGTGGGGAGCACTCACAGGCGGGGGGGGGCGCC	chr10	132885773	A	ACTCACAGGCGGTGTGGGGAGCACTCACAGGCGGGGGGGGGCGCC	1811.97	VQSRTrancheINDEL97.00to99.00	0	none	0	0	128	1e-6
chr10-132885773-A-ACTCAGGCGGTGGAGGGAGCACT	chr10	132885773	A	ACTCAGGCGGTGGAGGGAGCACT	1811.97	VQSRTrancheINDEL97.00to99.00	0	none	0	0	128	1e-6
chr10-132885774-C-*	chr10	132885774	C	*	35481	PASS	0	none	0.03644000000000001	2	128	0.03644000000000001
chr10-132885774-C-T	chr10	132885774	C	T	35481	PASS	0.011831	afr	0.00191599999999999	0	128	0.011831
chr10-132885775-T-*	chr10	132885775	T	*	10560.97	PASS	0	none	0.03616700000000001	2	128	0.03616700000000001
chr10-132885775-T-TCA	chr10	132885775	T	TCA	10560.97	PASS	6.1273e-4	afr	7.270000000000004e-4	0	128	7.270000000000004e-4
chr10-132885775-T-TCACAGGCGGTGGGGGGAGCACTCACAGGCGGTGTGGGGAGCACTCA	chr10	132885775	T	TCACAGGCGGTGGGGGGAGCACTCACAGGCGGTGTGGGGAGCACTCA	10560.97	PASS	9.56e-6	eas	9e-6	0	128	9.56e-6
chr10-132885775-T-TCACAGGCGGTGTGGGGAGCACTCA	chr10	132885775	T	TCACAGGCGGTGTGGGGAGCACTCA	10560.97	PASS	3.3e-7	nfe	0	0	128	1e-6
chr10-132885775-T-TCACAGGCGGTGTGGGGAGCACTCACAGGCGGGGGGGGGAGCACC	chr10	132885775	T	TCACAGGCGGTGTGGGGAGCACTCACAGGCGGGGGGGGGAGCACC	10560.97	PASS	0	none	0	0	128	1e-6
chr10-132885775-T-TCAGGCGGTGGAGGGAGCACTCA	chr10	132885775	T	TCAGGCGGTGGAGGGAGCACTCA	10560.97	PASS	2.9589e-4	nfe	8.9e-5	0	128	2.9589e-4
chr10-132885776-C-*	chr10	132885776	C	*	7982	VQSRTrancheINDEL95.00to96.00	0	none	0.03621800000000001	2	128	0.03621800000000001
chr10-132885776-C-CACAGGCGGTGTGGGGAGCACTCAT	chr10	132885776	C	CACAGGCGGTGTGGGGAGCACTCAT	7982	VQSRTrancheINDEL95.00to96.00	0	none	3.6999999999999985e-5	0	128	3.6999999999999985e-5
chr10-132885776-C-CAT	chr10	132885776	C	CAT	7982	VQSRTrancheINDEL95.00to96.00	0.0030619	afr	7.099999999999998e-5	0	128	0.0030619
chr10-132885776-C-T	chr10	132885776	C	T	7982	VQSRTrancheINDEL95.00to96.00	0	none	0	0	128	1e-6
chr10-132885781-G-*	chr10	132885781	G	*	9334	PASS	0	none	0.03616900000000001	2	130	0.03616900000000001
chr10-132885781-G-A	chr10	132885781	G	A	9334	PASS	1.1738e-4	nfe	2.09e-4	0	130	2.09e-4
chr10-132885785-G-*	chr10	132885785	G	*	6027	PASS	0	none	0.03616900000000001	2	130	0.03616900000000001
chr10-132885785-G-T	chr10	132885785	G	T	6027	PASS	1.1506e-4	eas	1.6699999999999994e-4	0	130	1.6699999999999994e-4
chr10-132885786-AGGGAGCACTCACAGGCGGTGGG-*	chr10	132885786	AGGGAGCACTCACAGGCGGTGGG	*	415063	VQSRTrancheINDEL99.00to99.50	0	none	0.03610700000000001	2	120	0.03610700000000001
chr10-132885786-AGGGAGCACTCACAGGCGGTGGG-A	chr10	132885786	AGGGAGCACTCACAGGCGGTGGG	A	415063	VQSRTrancheINDEL99.00to99.50	5.501e-5	nfe	8.9e-5	0	120	8.9e-5
chr10-132885786-AGGGAGCACTCACAGGCGGTGGG-AGCACTCACAGGCGGGGGGGGGAGCACTCACAGGCGGTGGG	chr10	132885786	AGGGAGCACTCACAGGCGGTGGG	AGCACTCACAGGCGGGGGGGGGAGCACTCACAGGCGGTGGG	415063	VQSRTrancheINDEL99.00to99.50	0	none	0	0	120	1e-6
chr10-132885786-AGGGAGCACTCACAGGCGGTGGG-AGGGAGCACTCACAGGCGGTGGGGGGAGCACTCACAGGCGGTGGG	chr10	132885786	AGGGAGCACTCACAGGCGGTGGG	AGGGAGCACTCACAGGCGGTGGGGGGAGCACTCACAGGCGGTGGG	415063	VQSRTrancheINDEL99.00to99.50	0	none	0.01720200000000001	3	120	0.01720200000000001
chr10-132885786-AGGGAGCACTCACAGGCGGTGGG-AGGGAGCACTCTCAGGCGGTGGGGGGAGCACTCACAGGCGGTGGG	chr10	132885786	AGGGAGCACTCACAGGCGGTGGG	AGGGAGCACTCTCAGGCGGTGGGGGGAGCACTCACAGGCGGTGGG	415063	VQSRTrancheINDEL99.00to99.50	0	none	0	0	120	1e-6
chr10-132885786-AGGGAGCACTCACAGGCGGTGGG-AGGGAGCACTCTCAGGCGGTGGGGGGAGCACTCACAGGCGGTGGGGGGAGCACTCAGGCGGTGGAGGGAGCACTCACAGGCGGTGGGGGGAGCACTCACAGGCGGTGGG	chr10	132885786	AGGGAGCACTCACAGGCGGTGGG	AGGGAGCACTCTCAGGCGGTGGGGGGAGCACTCACAGGCGGTGGGGGGAGCACTCAGGCGGTGGAGGGAGCACTCACAGGCGGTGGGGGGAGCACTCACAGGCGGTGGG	415063	VQSRTrancheINDEL99.00to99.50	0	none	0	0	120	1e-6
chr10-132885786-AGGGAGCACTCACAGGCGGTGGG-GGGGAGCACTCACAGGCGGTGGG	chr10	132885786	AGGGAGCACTCACAGGCGGTGGG	GGGGAGCACTCACAGGCGGTGGG	415063	VQSRTrancheINDEL99.00to99.50	0	none	7.510000000000005e-4	0	120	7.510000000000005e-4
chr10-132885797-A-*	chr10	132885797	A	*	6649994	PASS	0	none	1.0799999999999996e-4	0	124	1.0799999999999996e-4
chr10-132885797-A-ACAGGCGGTGGGGGGAGCACTCACAGGCGGTGGAGGGAGCACTCT	chr10	132885797	A	ACAGGCGGTGGGGGGAGCACTCACAGGCGGTGGAGGGAGCACTCT	6649994	PASS	3.4881e-4	eas	0	0	124	3.4881e-4
chr10-132885797-A-ACAGGCGGTGGGGGGAGCACTCACAGGCGGTGGGGGGAGCACTCAGGCGGTGGAGGGAGCACTCT	chr10	132885797	A	ACAGGCGGTGGGGGGAGCACTCACAGGCGGTGGGGGGAGCACTCAGGCGGTGGAGGGAGCACTCT	6649994	PASS	3.1e-7	nfe	0	0	124	1e-6
chr10-132885797-A-AGGCGGTGGAGGGAGCACTCT	chr10	132885797	A	AGGCGGTGGAGGGAGCACTCT	6649994	PASS	3.13e-5	nfe	0	0	124	3.13e-5
chr10-132885797-A-AGGCGGTGGGGGGAGCACTCT	chr10	132885797	A	AGGCGGTGGGGGGAGCACTCT	6649994	PASS	3.256e-5	sas	2.2000000000000003e-5	0	124	3.256e-5
chr10-132885797-A-C	chr10	132885797	A	C	6649994	PASS	0	none	9e-6	0	124	9e-6
chr10-132885797-A-T	chr10	132885797	A	T	6649994	PASS	0.5579	amr	0.3058449999999994	44	124	0.5579
chr10-132892445-A-G	chr10	132892445	A	G	143716	PASS	0.0090423	nfe	0.005082	1	134	0.0090423
chr10-132898726-G-A	chr10	132898726	G	A	262341	PASS	0.0081833	nfe	0.007793	3	130	0.0081833
chr10-132898726-G-T	chr10	132898726	G	T	262341	PASS	0	none	0	0	130	1e-6
chr10-132899097-G-A	chr10	132899097	G	A	1827042	PASS	0.29518	afr	0.04054500000000002	2	134	0.29518
chr10-132899204-C-T	chr10	132899204	C	T	15513	PASS	0.0014404	nfe	2.9400000000000004e-4	1	134	0.0014404
chr10-132899672-G-A	chr10	132899672	G	A	1690629	PASS	0.10161	nfe	0.070746	14	134	0.10161
chr10-132899761-TG-T	chr10	132899761	TG	T	547361.97	PASS	0.22616	afr	0.03681400000000002	2	132	0.22616
chr10-132908260-CGCCCAGGCCCGCGCTCCCTGCCCGTTTTGGGGACCTGGTGGGGCGCTCACACGCGCCCTGATCTGTGATCGCG-*	chr10	132908260	CGCCCAGGCCCGCGCTCCCTGCCCGTTTTGGGGACCTGGTGGGGCGCTCACACGCGCCCTGATCTGTGATCGCG	*	353747	VQSRTrancheINDEL97.00to99.00	0	none	0	0	130	1e-6
chr10-132908260-CGCCCAGGCCCGCGCTCCCTGCCCGTTTTGGGGACCTGGTGGGGCGCTCACACGCGCCCTGATCTGTGATCGCG-C	chr10	132908260	CGCCCAGGCCCGCGCTCCCTGCCCGTTTTGGGGACCTGGTGGGGCGCTCACACGCGCCCTGATCTGTGATCGCG	C	353747	VQSRTrancheINDEL97.00to99.00	1.8616e-4	eas	7.099999999999998e-5	0	130	1.8616e-4
chr10-132908260-CGCCCAGGCCCGCGCTCCCTGCCCGTTTTGGGGACCTGGTGGGGCGCTCACACGCGCCCTGATCTGTGATCGCG-CGCCCAGGCCCGCGCTCCCTGCCCGCTTTGGGGACCTGGTGGGGCGCTCACCTGCTCCCTGATCTGTGATCGCGGCCCAGGCCCGCGCTCCCTGCCCGTTTTGGGGACCTGGTGGGGCGCTCACACGCGCCCTGATCTGTGATCGCG	chr10	132908260	CGCCCAGGCCCGCGCTCCCTGCCCGTTTTGGGGACCTGGTGGGGCGCTCACACGCGCCCTGATCTGTGATCGCG	CGCCCAGGCCCGCGCTCCCTGCCCGCTTTGGGGACCTGGTGGGGCGCTCACCTGCTCCCTGATCTGTGATCGCGGCCCAGGCCCGCGCTCCCTGCCCGTTTTGGGGACCTGGTGGGGCGCTCACACGCGCCCTGATCTGTGATCGCG	353747	VQSRTrancheINDEL97.00to99.00	0	none	0	0	130	1e-6
chr10-132908260-CGCCCAGGCCCGCGCTCCCTGCCCGTTTTGGGGACCTGGTGGGGCGCTCACACGCGCCCTGATCTGTGATCGCG-CGCCCAGGCCCGCGCTCCCTGCCCGGTTTGGGGACCTGGTGGGGCGCTCACCTGCTCCCTGATCTGTGATCGCGGCCCAGGCCCGCGCTCCCTGCCCGTTTTGGGGACCTGGTGGGGCGCTCACACGCGCCCTGATCTGTGATCGCG	chr10	132908260	CGCCCAGGCCCGCGCTCCCTGCCCGTTTTGGGGACCTGGTGGGGCGCTCACACGCGCCCTGATCTGTGATCGCG	CGCCCAGGCCCGCGCTCCCTGCCCGGTTTGGGGACCTGGTGGGGCGCTCACCTGCTCCCTGATCTGTGATCGCGGCCCAGGCCCGCGCTCCCTGCCCGTTTTGGGGACCTGGTGGGGCGCTCACACGCGCCCTGATCTGTGATCGCG	353747	VQSRTrancheINDEL97.00to99.00	0	none	0	0	130	1e-6
chr10-132908260-CGCCCAGGCCCGCGCTCCCTGCCCGTTTTGGGGACCTGGTGGGGCGCTCACACGCGCCCTGATCTGTGATCGCG-CGCCCAGGCCCGCGCTCCCTGCCCGTCTTGGGGACCTGGTGGGGCGCTCACCTGCTCCCTGATCTGTGATCGCGGCCCAGGCCCGCGCTCCCTGCCCGTTTTGGGGACCTGGTGGGGCGCTCACACGCGCCCTGATCTGTGATCGCG	chr10	132908260	CGCCCAGGCCCGCGCTCCCTGCCCGTTTTGGGGACCTGGTGGGGCGCTCACACGCGCCCTGATCTGTGATCGCG	CGCCCAGGCCCGCGCTCCCTGCCCGTCTTGGGGACCTGGTGGGGCGCTCACCTGCTCCCTGATCTGTGATCGCGGCCCAGGCCCGCGCTCCCTGCCCGTTTTGGGGACCTGGTGGGGCGCTCACACGCGCCCTGATCTGTGATCGCG	353747	VQSRTrancheINDEL97.00to99.00	0	none	0	0	130	1e-6
chr10-132908260-CGCCCAGGCCCGCGCTCCCTGCCCGTTTTGGGGACCTGGTGGGGCGCTCACACGCGCCCTGATCTGTGATCGCG-CGCCCAGGCCCGCGCTCCCTGCCCGTGTTGGGGACCTGGTGGGGCGCTCACCTGCTCCCTGATCTGTGATCGCGGCCCAGGCCCGCGCTCCCTGCCCGTTTTGGGGACCTGGTGGGGCGCTCACACGCGCCCTGATCTGTGATCGCG	chr10	132908260	CGCCCAGGCCCGCGCTCCCTGCCCGTTTTGGGGACCTGGTGGGGCGCTCACACGCGCCCTGATCTGTGATCGCG	CGCCCAGGCCCGCGCTCCCTGCCCGTGTTGGGGACCTGGTGGGGCGCTCACCTGCTCCCTGATCTGTGATCGCGGCCCAGGCCCGCGCTCCCTGCCCGTTTTGGGGACCTGGTGGGGCGCTCACACGCGCCCTGATCTGTGATCGCG	353747	VQSRTrancheINDEL97.00to99.00	0	none	0	0	130	1e-6
chr10-132908260-CGCCCAGGCCCGCGCTCCCTGCCCGTTTTGGGGACCTGGTGGGGCGCTCACACGCGCCCTGATCTGTGATCGCG-CGCCCAGGCCCGCGCTCCCTGCCCGTTTTGGGGACATGGTGGGGCGCTCACCTGCTCCCTGATCTGTGATCGCGGCCCAGGCCCGCGCTCCCTGCCCGTTTTGGGGACCTGGTGGGGCGCTCACACGCGCCCTGATCTGTGATCGCG	chr10	132908260	CGCCCAGGCCCGCGCTCCCTGCCCGTTTTGGGGACCTGGTGGGGCGCTCACACGCGCCCTGATCTGTGATCGCG	CGCCCAGGCCCGCGCTCCCTGCCCGTTTTGGGGACATGGTGGGGCGCTCACCTGCTCCCTGATCTGTGATCGCGGCCCAGGCCCGCGCTCCCTGCCCGTTTTGGGGACCTGGTGGGGCGCTCACACGCGCCCTGATCTGTGATCGCG	353747	VQSRTrancheINDEL97.00to99.00	0	none	0	0	130	1e-6
chr10-132908260-CGCCCAGGCCCGCGCTCCCTGCCCGTTTTGGGGACCTGGTGGGGCGCTCACACGCGCCCTGATCTGTGATCGCG-CGCCCAGGCCCGCGCTCCCTGCCCGTTTTGGGGACCTGGTGGGGCGCTCACCTGCTCCCTGATCTGTGATCGCGGCCCAGGCCCGCGCTCCCTGCCCGTTTTGGGGACCTGGTGGGGCGCTCACACGCGCCCTGATCTGTGATCGCG	chr10	132908260	CGCCCAGGCCCGCGCTCCCTGCCCGTTTTGGGGACCTGGTGGGGCGCTCACACGCGCCCTGATCTGTGATCGCG	CGCCCAGGCCCGCGCTCCCTGCCCGTTTTGGGGACCTGGTGGGGCGCTCACCTGCTCCCTGATCTGTGATCGCGGCCCAGGCCCGCGCTCCCTGCCCGTTTTGGGGACCTGGTGGGGCGCTCACACGCGCCCTGATCTGTGATCGCG	353747	VQSRTrancheINDEL97.00to99.00	0	none	0.01906800000000002	2	130	0.01906800000000002
chr10-132908260-CGCCCAGGCCCGCGCTCCCTGCCCGTTTTGGGGACCTGGTGGGGCGCTCACACGCGCCCTGATCTGTGATCGCG-GGCCCAGGCCCGCGCTCCCTGCCCGTTTTGGGGACCTGGTGGGGCGCTCACACGCGCCCTGATCTGTGATCGCG	chr10	132908260	CGCCCAGGCCCGCGCTCCCTGCCCGTTTTGGGGACCTGGTGGGGCGCTCACACGCGCCCTGATCTGTGATCGCG	GGCCCAGGCCCGCGCTCCCTGCCCGTTTTGGGGACCTGGTGGGGCGCTCACACGCGCCCTGATCTGTGATCGCG	353747	VQSRTrancheINDEL97.00to99.00	0	none	4.950000000000003e-4	0	130	4.950000000000003e-4
chr10-132908271-G-*	chr10	132908271	G	*	652614	PASS	0	none	8.9e-5	0	134	8.9e-5
chr10-132908271-G-A	chr10	132908271	G	A	652614	PASS	0.054008	nfe	0.039746	9	134	0.054008
chr10-132908313-G-*	chr10	132908313	G	*	208725	PASS	0	none	1.88e-4	0	130	1.88e-4
chr10-132908313-G-A	chr10	132908313	G	A	208725	PASS	0.027536	sas	0.01369699999999999	1	130	0.027536
chr10-132908313-G-GCGCCCTGATCTGTGATCGCGGCCCAGGCCCGCGCTCCCTGCCCGTTTTGGGGACCTGGTGGGGCGCTCACACA	chr10	132908313	G	GCGCCCTGATCTGTGATCGCGGCCCAGGCCCGCGCTCCCTGCCCGTTTTGGGGACCTGGTGGGGCGCTCACACA	208725	PASS	0	none	0	0	130	1e-6
chr10-132908518-A-G	chr10	132908518	A	G	24448732	PASS	0.78981	afr	0.5358550000000007	62	134	0.78981
chr10-132909292-A-C	chr10	132909292	A	C	787404	PASS	0.063302	mid	0.03647	5	134	0.063302
chr10-132909886-A-G	chr10	132909886	A	G	12118343	PASS	0.80876	afr	0.5363420000000008	64	134	0.80876
chr10-132909890-A-G	chr10	132909890	A	G	12129850	PASS	0.80649	afr	0.5323110000000008	64	134	0.80649
chr10-132909916-C-T	chr10	132909916	C	T	1058	PASS	7.008e-5	nfe	0	1	134	7.008e-5
chr10-132910205-C-A	chr10	132910205	C	A	497	PASS	0	none	0	0	134	1e-6
chr10-132910205-C-T	chr10	132910205	C	T	497	PASS	6.7e-7	nfe	0	1	134	1e-6
chr10-132912539-TC-*	chr10	132912539	TC	*	1106	PASS	0	none	9e-6	0	68	9e-6
chr10-132912539-TC-AC	chr10	132912539	TC	AC	1106	PASS	0	none	1.0799999999999996e-4	0	68	1.0799999999999996e-4
chr10-132912539-TC-CC	chr10	132912539	TC	CC	1106	PASS	0	none	3.6999999999999985e-5	0	68	3.6999999999999985e-5
chr10-132912539-TC-T	chr10	132912539	TC	T	1106	PASS	7.2e-7	nfe	0	0	68	1e-6
chr10-132912539-TC-TTCAC	chr10	132912539	TC	TTCAC	1106	PASS	0	none	9e-6	0	68	9e-6
chr10-132912540-CCTCT-*	chr10	132912540	CCTCT	*	82341	PASS	0	none	2.2000000000000003e-5	0	62	2.2000000000000003e-5
chr10-132912540-CCTCT-ACTCT	chr10	132912540	CCTCT	ACTCT	82341	PASS	0	none	0	0	62	1e-6
chr10-132912540-CCTCT-C	chr10	132912540	CCTCT	C	82341	PASS	2.827e-5	afr	8.9e-5	0	62	8.9e-5
chr10-132912540-CCTCT-CCACTCT	chr10	132912540	CCTCT	CCACTCT	82341	PASS	0	none	0	0	62	1e-6
chr10-132912540-CCTCT-CCT	chr10	132912540	CCTCT	CCT	82341	PASS	0	none	0.038179	1	62	0.038179
chr10-132912540-CCTCT-CCTCTCT	chr10	132912540	CCTCT	CCTCTCT	82341	PASS	0	none	6.999999999999998e-5	0	62	6.999999999999998e-5
chr10-132912540-CCTCT-CTCTCT	chr10	132912540	CCTCT	CTCTCT	82341	PASS	0	none	9e-6	0	62	9e-6
chr10-132912541-C-*	chr10	132912541	C	*	886	PASS	0	none	0.03837900000000002	1	24	0.03837900000000002
chr10-132912541-C-A	chr10	132912541	C	A	886	PASS	0	none	0	0	24	1e-6
chr10-132912541-C-T	chr10	132912541	C	T	886	PASS	2.69e-4	eas	3.6999999999999985e-5	0	24	2.69e-4
chr10-132912542-T-*	chr10	132912542	T	*	808941	PASS	0	none	0.03673500000000002	1	24	0.03673500000000002
chr10-132912542-T-A	chr10	132912542	T	A	808941	PASS	4.69e-6	nfe	2.2000000000000003e-5	0	24	2.2000000000000003e-5
chr10-132912542-T-C	chr10	132912542	T	C	808941	PASS	1.492e-5	sas	6.999999999999998e-5	0	24	6.999999999999998e-5
chr10-132912542-T-TCAC	chr10	132912542	T	TCAC	808941	PASS	2.6523e-4	eas	2.2000000000000003e-5	0	24	2.6523e-4
chr10-132912542-T-TCACTCTCTCTTCAC	chr10	132912542	T	TCACTCTCTCTTCAC	808941	PASS	0	none	0	0	24	1e-6
chr10-132912542-T-TCACTCTCTCTTCACCTCTCTCTCTCTTCAC	chr10	132912542	T	TCACTCTCTCTTCACCTCTCTCTCTCTTCAC	808941	PASS	0	none	0	0	24	1e-6
chr10-132912542-T-TCCCTCTCTCTCTTCACCTCTCTCTCTCTTCAC	chr10	132912542	T	TCCCTCTCTCTCTTCACCTCTCTCTCTCTTCAC	808941	PASS	0	none	0	0	24	1e-6
chr10-132912542-T-TCTC	chr10	132912542	T	TCTC	808941	PASS	0	none	9e-6	0	24	9e-6
chr10-132912542-T-TCTCACTCTCTTCACCTCTCTCTCTCTTCAC	chr10	132912542	T	TCTCACTCTCTTCACCTCTCTCTCTCTTCAC	808941	PASS	0	none	9e-6	0	24	9e-6
chr10-132912542-T-TCTCCTCTCTCTCTCTCTTCAC	chr10	132912542	T	TCTCCTCTCTCTCTCTCTTCAC	808941	PASS	0	none	9e-6	0	24	9e-6
chr10-132912542-T-TCTCTCTCACTCTACACCACTCTCTCTCTTCAC	chr10	132912542	T	TCTCTCTCACTCTACACCACTCTCTCTCTTCAC	808941	PASS	0	none	0	0	24	1e-6
chr10-132912542-T-TCTCTCTCTCATCACCTCTCTCTCTCTTCAC	chr10	132912542	T	TCTCTCTCTCATCACCTCTCTCTCTCTTCAC	808941	PASS	0	none	0	0	24	1e-6
chr10-132912542-T-TCTCTCTCTCTCTTCAC	chr10	132912542	T	TCTCTCTCTCTCTTCAC	808941	PASS	0.34509	afr	0.063384	1	24	0.34509
chr10-132912542-T-TCTCTCTCTCTCTTCACCTCACTCTCTCTTCAC	chr10	132912542	T	TCTCTCTCTCTCTTCACCTCACTCTCTCTTCAC	808941	PASS	0	none	0	0	24	1e-6
chr10-132912542-T-TCTCTCTCTCTCTTCACCTCTCTCTCTCTCTTCCC	chr10	132912542	T	TCTCTCTCTCTCTTCACCTCTCTCTCTCTCTTCCC	808941	PASS	0	none	0	0	24	1e-6
chr10-132912542-T-TCTCTCTCTCTCTTCACCTCTCTCTCTCTTCAC	chr10	132912542	T	TCTCTCTCTCTCTTCACCTCTCTCTCTCTTCAC	808941	PASS	0.0019037	nfe	0.007797	0	24	0.007797
chr10-132912542-T-TCTCTCTCTCTCTTCACCTCTCTCTCTCTTCACCTCTCTCCTCTCCTCTCTCTCTCTCTTCAC	chr10	132912542	T	TCTCTCTCTCTCTTCACCTCTCTCTCTCTTCACCTCTCTCCTCTCCTCTCTCTCTCTCTTCAC	808941	PASS	0	none	2.2000000000000003e-5	0	24	2.2000000000000003e-5
chr10-132912542-T-TCTCTCTCTCTCTTCACCTCTCTCTCTCTTCACCTCTCTCTCTCTTCAC	chr10	132912542	T	TCTCTCTCTCTCTTCACCTCTCTCTCTCTTCACCTCTCTCTCTCTTCAC	808941	PASS	0	none	0	0	24	1e-6
chr10-132912542-T-TCTCTCTCTCTCTTCACCTCTCTCTCTCTTCCC	chr10	132912542	T	TCTCTCTCTCTCTTCACCTCTCTCTCTCTTCCC	808941	PASS	0	none	0	0	24	1e-6
chr10-132912542-T-TCTCTCTCTCTCTTCCC	chr10	132912542	T	TCTCTCTCTCTCTTCCC	808941	PASS	6.175e-5	afr	9e-6	0	24	6.175e-5
chr10-132912542-T-TCTCTCTCTCTCTTCCCCTCTCTCTCTCTTCAC	chr10	132912542	T	TCTCTCTCTCTCTTCCCCTCTCTCTCTCTTCAC	808941	PASS	0	none	9e-6	0	24	9e-6
chr10-132912542-T-TCTCTCTCTCTCTTCCCCTCTCTCTCTCTTCCC	chr10	132912542	T	TCTCTCTCTCTCTTCCCCTCTCTCTCTCTTCCC	808941	PASS	0	none	2.2000000000000003e-5	0	24	2.2000000000000003e-5
chr10-132912542-T-TCTCTCTCTCTTCAC	chr10	132912542	T	TCTCTCTCTCTTCAC	808941	PASS	0.0037019	afr	0.005016	0	24	0.005016
chr10-132912542-T-TCTCTCTCTCTTCACCACTCTCCACTCCTCTCTCTCTCTTCACCTCACTCTCTCTTCACCACACACAACACCACACTCTCTCTCTTCAC	chr10	132912542	T	TCTCTCTCTCTTCACCACTCTCCACTCCTCTCTCTCTCTTCACCTCACTCTCTCTTCACCACACACAACACCACACTCTCTCTCTTCAC	808941	PASS	0	none	0	0	24	1e-6
chr10-132912542-T-TCTCTCTCTCTTCACCACTCTCTCTCTTCAC	chr10	132912542	T	TCTCTCTCTCTTCACCACTCTCTCTCTTCAC	808941	PASS	0	none	0	0	24	1e-6
chr10-132912542-T-TCTCTCTCTCTTCACCTATCTCCTATC	chr10	132912542	T	TCTCTCTCTCTTCACCTATCTCCTATC	808941	PASS	0	none	9e-6	0	24	9e-6
chr10-132912542-T-TCTCTCTCTCTTCACCTCTCTCCTCTC	chr10	132912542	T	TCTCTCTCTCTTCACCTCTCTCCTCTC	808941	PASS	0	none	2.2000000000000003e-5	0	24	2.2000000000000003e-5
chr10-132912542-T-TCTCTCTCTCTTCACCTCTCTCCTCTCCTCTCTCTCTCTCTTCAC	chr10	132912542	T	TCTCTCTCTCTTCACCTCTCTCCTCTCCTCTCTCTCTCTCTTCAC	808941	PASS	0	none	1.27e-4	0	24	1.27e-4
chr10-132912542-T-TCTCTCTCTCTTCACCTCTCTCCTCTCCTCTCTCTCTCTCTTCACCTCTCTCTCTCTTCAC	chr10	132912542	T	TCTCTCTCTCTTCACCTCTCTCCTCTCCTCTCTCTCTCTCTTCACCTCTCTCTCTCTTCAC	808941	PASS	0	none	0	0	24	1e-6
chr10-132912542-T-TCTCTCTCTCTTCACCTCTCTCCTCTCCTCTCTCTCTCTCTTCACCTCTCTCTCTCTTCACCTCTCTCCTCTCCTCTCTCTCTCTCTTCAC	chr10	132912542	T	TCTCTCTCTCTTCACCTCTCTCCTCTCCTCTCTCTCTCTCTTCACCTCTCTCTCTCTTCACCTCTCTCCTCTCCTCTCTCTCTCTCTTCAC	808941	PASS	0	none	1.0799999999999996e-4	0	24	1.0799999999999996e-4
chr10-132912542-T-TCTCTCTCTCTTCACCTCTCTCCTCTCCTCTCTCTCTCTCTTCACCTCTCTCTCTCTTCACCTCTCTCCTCTCCTCTCTCTCTCTTCAC	chr10	132912542	T	TCTCTCTCTCTTCACCTCTCTCCTCTCCTCTCTCTCTCTCTTCACCTCTCTCTCTCTTCACCTCTCTCCTCTCCTCTCTCTCTCTTCAC	808941	PASS	0	none	0	0	24	1e-6
chr10-132912542-T-TCTCTCTCTCTTCACCTCTCTCCTCTCCTCTCTCTCTCTTCAC	chr10	132912542	T	TCTCTCTCTCTTCACCTCTCTCCTCTCCTCTCTCTCTCTTCAC	808941	PASS	1.06e-5	nfe	4.940000000000003e-4	0	24	4.940000000000003e-4
chr10-132912542-T-TCTCTCTCTCTTCACCTCTCTCCTCTCCTCTCTCTCTCTTCACCTCTCTCTCTCTTCACCTCTCTCCTCTCCTCTCTCTCTCTCTTCAC	chr10	132912542	T	TCTCTCTCTCTTCACCTCTCTCCTCTCCTCTCTCTCTCTTCACCTCTCTCTCTCTTCACCTCTCTCCTCTCCTCTCTCTCTCTCTTCAC	808941	PASS	7.5e-6	nfe	8.190000000000003e-4	0	24	8.190000000000003e-4
chr10-132912542-T-TCTCTCTCTCTTCACCTCTCTCCTCTCCTCTCTCTCTCTTCACCTCTCTCTCTCTTCACCTCTCTCCTCTCCTCTCTCTCTCTCTTCCC	chr10	132912542	T	TCTCTCTCTCTTCACCTCTCTCCTCTCCTCTCTCTCTCTTCACCTCTCTCTCTCTTCACCTCTCTCCTCTCCTCTCTCTCTCTCTTCCC	808941	PASS	0	none	0	0	24	1e-6
chr10-132912542-T-TCTCTCTCTCTTCACCTCTCTCCTCTCCTCTCTCTCTCTTCACCTCTCTCTCTCTTCCCCTCTCTCCTCTCCTCTCTCTCTCCTCTCTCTCTCTCTTCAC	chr10	132912542	T	TCTCTCTCTCTTCACCTCTCTCCTCTCCTCTCTCTCTCTTCACCTCTCTCTCTCTTCCCCTCTCTCCTCTCCTCTCTCTCTCCTCTCTCTCTCTCTTCAC	808941	PASS	0	none	0	0	24	1e-6
chr10-132912542-T-TCTCTCTCTCTTCACCTCTCTCCTCTCCTCTCTCTCTCTTCACCTCTCTCTCTCTTCCCCTCTCTCCTCTCCTCTCTCTCTCTCTTCAC	chr10	132912542	T	TCTCTCTCTCTTCACCTCTCTCCTCTCCTCTCTCTCTCTTCACCTCTCTCTCTCTTCCCCTCTCTCCTCTCCTCTCTCTCTCTCTTCAC	808941	PASS	0	none	9e-6	0	24	9e-6
chr10-132912542-T-TCTCTCTCTCTTCACCTCTCTCCTCTCCTCTCTCTCTCTTCACCTCTCTCTCTTCACCTCTCTCCTCTCCTCTCTCTCTCTCTTCAC	chr10	132912542	T	TCTCTCTCTCTTCACCTCTCTCCTCTCCTCTCTCTCTCTTCACCTCTCTCTCTTCACCTCTCTCCTCTCCTCTCTCTCTCTCTTCAC	808941	PASS	0	none	9e-6	0	24	9e-6
chr10-132912542-T-TCTCTCTCTCTTCACCTCTCTCCTCTCCTCTCTCTCTCTTCCC	chr10	132912542	T	TCTCTCTCTCTTCACCTCTCTCCTCTCCTCTCTCTCTCTTCCC	808941	PASS	0	none	0	0	24	1e-6
chr10-132912542-T-TCTCTCTCTCTTCACCTCTCTCCTCTCCTCTCTCTCTTCAC	chr10	132912542	T	TCTCTCTCTCTTCACCTCTCTCCTCTCCTCTCTCTCTTCAC	808941	PASS	0	none	0	0	24	1e-6
chr10-132912542-T-TCTCTCTCTCTTCACCTCTCTCTCTCTTCAC	chr10	132912542	T	TCTCTCTCTCTTCACCTCTCTCTCTCTTCAC	808941	PASS	0.0024873	amr	0.01109699999999999	0	24	0.01109699999999999
chr10-132912542-T-TCTCTCTCTCTTCACCTCTCTCTCTCTTCACCTCTCTCCTCTCCTCTCTCTCTCTCTTCAC	chr10	132912542	T	TCTCTCTCTCTTCACCTCTCTCTCTCTTCACCTCTCTCCTCTCCTCTCTCTCTCTCTTCAC	808941	PASS	1.06e-5	nfe	1.87e-4	0	24	1.87e-4
chr10-132912542-T-TCTCTCTCTCTTCACCTCTCTCTCTCTTCCC	chr10	132912542	T	TCTCTCTCTCTTCACCTCTCTCTCTCTTCCC	808941	PASS	1.95e-6	nfe	9e-6	0	24	9e-6
chr10-132912542-T-TCTCTCTCTCTTCACCTCTCTCTCTTCAC	chr10	132912542	T	TCTCTCTCTCTTCACCTCTCTCTCTTCAC	808941	PASS	0	none	0	0	24	1e-6
chr10-132912542-T-TCTCTCTCTCTTCCC	chr10	132912542	T	TCTCTCTCTCTTCCC	808941	PASS	0	none	0	0	24	1e-6
chr10-132912542-T-TCTCTCTCTCTTCCCCTCTCTCCTCTC	chr10	132912542	T	TCTCTCTCTCTTCCCCTCTCTCCTCTC	808941	PASS	0	none	5.2999999999999994e-5	0	24	5.2999999999999994e-5
chr10-132912542-T-TCTCTCTCTCTTCCCCTCTCTCTCTCTC	chr10	132912542	T	TCTCTCTCTCTTCCCCTCTCTCTCTCTC	808941	PASS	0	none	0	0	24	1e-6
chr10-132912542-T-TCTCTCTCTCTTCCCCTCTCTCTCTCTTCAC	chr10	132912542	T	TCTCTCTCTCTTCCCCTCTCTCTCTCTTCAC	808941	PASS	1.95e-6	nfe	5.2999999999999994e-5	0	24	5.2999999999999994e-5
chr10-132912542-T-TCTCTCTCTTCACCTCTCTCCTCTC	chr10	132912542	T	TCTCTCTCTTCACCTCTCTCCTCTC	808941	PASS	0	none	3.6999999999999985e-5	0	24	3.6999999999999985e-5
chr10-132912542-T-TCTCTCTCTTCACCTCTCTCTCTCTTCAC	chr10	132912542	T	TCTCTCTCTTCACCTCTCTCTCTCTTCAC	808941	PASS	4.337e-5	amr	8.9e-5	0	24	8.9e-5
chr10-132912542-T-TCTCTCTTCACCTCTCTCTCTCTTCAC	chr10	132912542	T	TCTCTCTTCACCTCTCTCTCTCTTCAC	808941	PASS	5.714e-5	sas	0	0	24	5.714e-5
chr10-132912544-T-*	chr10	132912544	T	*	622	VQSRTrancheINDEL95.00to96.00	0	none	1.27e-4	0	64	1.27e-4
chr10-132912544-T-A	chr10	132912544	T	A	622	VQSRTrancheINDEL95.00to96.00	0	none	9e-6	0	64	9e-6
chr10-132912544-T-TCTCTCTCTCTTAACCTCTCTCTCTTCAC	chr10	132912544	T	TCTCTCTCTCTTAACCTCTCTCTCTTCAC	622	VQSRTrancheINDEL95.00to96.00	0	none	0	0	64	1e-6
chr10-132912544-T-TCTCTCTCTCTTCAC	chr10	132912544	T	TCTCTCTCTCTTCAC	622	VQSRTrancheINDEL95.00to96.00	1.29e-6	nfe	2.2899999999999996e-4	0	64	2.2899999999999996e-4
chr10-132912544-T-TCTCTCTCTTCAC	chr10	132912544	T	TCTCTCTCTTCAC	622	VQSRTrancheINDEL95.00to96.00	0	none	0	0	64	1e-6
chr10-132912544-T-TCTCTCTCTTCACCTCTCTCTCTCTTCAC	chr10	132912544	T	TCTCTCTCTTCACCTCTCTCTCTCTTCAC	622	VQSRTrancheINDEL95.00to96.00	0	none	0	0	64	1e-6
chr10-132912544-T-TCTCTCTTGACCTCTCACTCTCTTCACCA	chr10	132912544	T	TCTCTCTTGACCTCTCACTCTCTTCACCA	622	VQSRTrancheINDEL95.00to96.00	0	none	0	0	64	1e-6
chr10-132912564-TCCTCTTTCAC-*	chr10	132912564	TCCTCTTTCAC	*	1175060	VQSRTrancheINDEL95.00to96.00	0	none	5.2999999999999994e-5	0	62	5.2999999999999994e-5
chr10-132912564-TCCTCTTTCAC-ACCTCTTTCAC	chr10	132912564	TCCTCTTTCAC	ACCTCTTTCAC	1175060	VQSRTrancheINDEL95.00to96.00	0	none	2.2000000000000003e-5	0	62	2.2000000000000003e-5
chr10-132912564-TCCTCTTTCAC-T	chr10	132912564	TCCTCTTTCAC	T	1175060	VQSRTrancheINDEL95.00to96.00	0.0016641	nfe	0.00159199999999999	0	62	0.0016641
chr10-132912564-TCCTCTTTCAC-TCAATCTTCACCTCTTTCAC	chr10	132912564	TCCTCTTTCAC	TCAATCTTCACCTCTTTCAC	1175060	VQSRTrancheINDEL95.00to96.00	0	none	0	0	62	1e-6
chr10-132912564-TCCTCTTTCAC-TCTCTTTCAC	chr10	132912564	TCCTCTTTCAC	TCTCTTTCAC	1175060	VQSRTrancheINDEL95.00to96.00	0	none	0.215642	2	62	0.215642
chr10-132912565-C-*	chr10	132912565	C	*	24944	PASS	0	none	0.217669	2	68	0.217669
chr10-132912565-C-A	chr10	132912565	C	A	24944	PASS	0	none	0	0	68	1e-6
chr10-132912565-C-CT	chr10	132912565	C	CT	24944	PASS	0.0012586	afr	0.00324	0	68	0.00324
chr10-132912565-C-CTCACTTCACCA	chr10	132912565	C	CTCACTTCACCA	24944	PASS	0	none	0	0	68	1e-6
chr10-132912565-C-T	chr10	132912565	C	T	24944	PASS	0.0022958	amr	0	0	68	0.0022958
chr10-132912569-T-*	chr10	132912569	T	*	1742786	VQSRTrancheINDEL95.00to96.00	0	none	0.002085	0	48	0.002085
chr10-132912569-T-A	chr10	132912569	T	A	1742786	VQSRTrancheINDEL95.00to96.00	5.5e-7	nfe	9e-6	0	48	9e-6
chr10-132912569-T-TC	chr10	132912569	T	TC	1742786	VQSRTrancheINDEL95.00to96.00	0.14884	amr	0.228638	4	48	0.228638
chr10-132912569-T-TCCTCA	chr10	132912569	T	TCCTCA	1742786	VQSRTrancheINDEL95.00to96.00	0	none	0	0	48	1e-6
chr10-132912569-T-TCCTCTCTCTC	chr10	132912569	T	TCCTCTCTCTC	1742786	VQSRTrancheINDEL95.00to96.00	0	none	9e-6	0	48	9e-6
chr10-132912569-T-TCCTCTCTCTCTC	chr10	132912569	T	TCCTCTCTCTCTC	1742786	VQSRTrancheINDEL95.00to96.00	5.65e-6	nfe	0.002384	0	48	0.002384
chr10-132912569-T-TCCTCTCTCTCTCTC	chr10	132912569	T	TCCTCTCTCTCTCTC	1742786	VQSRTrancheINDEL95.00to96.00	1.939e-4	sas	0.005019	0	48	0.005019
chr10-132912569-T-TCTCCTCA	chr10	132912569	T	TCTCCTCA	1742786	VQSRTrancheINDEL95.00to96.00	0	none	0	0	48	1e-6
chr10-132912569-T-TTAACCTCTCTCTCTC	chr10	132912569	T	TTAACCTCTCTCTCTC	1742786	VQSRTrancheINDEL95.00to96.00	0	none	0	0	48	1e-6
chr10-132912569-T-TTCACCTCACTCAGCA	chr10	132912569	T	TTCACCTCACTCAGCA	1742786	VQSRTrancheINDEL95.00to96.00	0	none	0	0	48	1e-6
chr10-132912569-T-TTCACCTCTCACCTCA	chr10	132912569	T	TTCACCTCTCACCTCA	1742786	VQSRTrancheINDEL95.00to96.00	0	none	0	0	48	1e-6
chr10-132912569-T-TTCACCTCTCTCTCTC	chr10	132912569	T	TTCACCTCTCTCTCTC	1742786	VQSRTrancheINDEL95.00to96.00	9.2482e-4	amr	0.002234	0	48	0.002234
chr10-132912569-T-TTCACCTCTCTCTCTCTTCACCTCTCACCTCA	chr10	132912569	T	TTCACCTCTCTCTCTCTTCACCTCTCACCTCA	1742786	VQSRTrancheINDEL95.00to96.00	0	none	0	0	48	1e-6
chr10-132912576-TCTC-*	chr10	132912576	TCTC	*	436	PASS	0	none	0	0	106	1e-6
chr10-132912576-TCTC-ACTC	chr10	132912576	TCTC	ACTC	436	PASS	0	none	3.6999999999999985e-5	0	106	3.6999999999999985e-5
chr10-132912576-TCTC-T	chr10	132912576	TCTC	T	436	PASS	2.793e-5	afr	2.5100000000000014e-4	0	106	2.5100000000000014e-4
chr10-132912579-CCTCTCCTCTCTCTCTCTCCT-*	chr10	132912579	CCTCTCCTCTCTCTCTCTCCT	*	1399353.97	VQSRTrancheINDEL95.00to96.00	0	none	2.9400000000000004e-4	0	90	2.9400000000000004e-4
chr10-132912579-CCTCTCCTCTCTCTCTCTCCT-C	chr10	132912579	CCTCTCCTCTCTCTCTCTCCT	C	1399353.97	VQSRTrancheINDEL95.00to96.00	5.611e-5	sas	0	0	90	5.611e-5
chr10-132912579-CCTCTCCTCTCTCTCTCTCCT-CAATCTCTCCTCTCTCTCTCTCCT	chr10	132912579	CCTCTCCTCTCTCTCTCTCCT	CAATCTCTCCTCTCTCTCTCTCCT	1399353.97	VQSRTrancheINDEL95.00to96.00	0	none	0	0	90	1e-6
chr10-132912579-CCTCTCCTCTCTCTCTCTCCT-CTCTCTCATCACCTCTCTCCTCTCTCTCTCTCCT	chr10	132912579	CCTCTCCTCTCTCTCTCTCCT	CTCTCTCATCACCTCTCTCCTCTCTCTCTCTCCT	1399353.97	VQSRTrancheINDEL95.00to96.00	0	none	0	0	90	1e-6
chr10-132912579-CCTCTCCTCTCTCTCTCTCCT-CTCTCTCCTCTCTCTCTCTCCT	chr10	132912579	CCTCTCCTCTCTCTCTCTCCT	CTCTCTCCTCTCTCTCTCTCCT	1399353.97	VQSRTrancheINDEL95.00to96.00	0	none	0.028753	1	90	0.028753
chr10-132912579-CCTCTCCTCTCTCTCTCTCCT-CTCTCTCTTCACCTCTCTCCTCTCTCTCTCTCCT	chr10	132912579	CCTCTCCTCTCTCTCTCTCCT	CTCTCTCTTCACCTCTCTCCTCTCTCTCTCTCCT	1399353.97	VQSRTrancheINDEL95.00to96.00	0	none	0.182069	8	90	0.182069
chr10-132912579-CCTCTCCTCTCTCTCTCTCCT-CTCTCTCTTCCCCTCTCTCCTCTCTCTCTCTCCT	chr10	132912579	CCTCTCCTCTCTCTCTCTCCT	CTCTCTCTTCCCCTCTCTCCTCTCTCTCTCTCCT	1399353.97	VQSRTrancheINDEL95.00to96.00	0	none	7.099999999999998e-5	0	90	7.099999999999998e-5
chr10-132912579-CCTCTCCTCTCTCTCTCTCCT-CTCTCTTCACCTCTCTCCTCTCTCTCTCTCCT	chr10	132912579	CCTCTCCTCTCTCTCTCTCCT	CTCTCTTCACCTCTCTCCTCTCTCTCTCTCCT	1399353.97	VQSRTrancheINDEL95.00to96.00	0	none	7.099999999999998e-5	0	90	7.099999999999998e-5
chr10-132912582-C-*	chr10	132912582	C	*	36	PASS	0	none	9e-6	0	112	9e-6
chr10-132912582-C-A	chr10	132912582	C	A	36	PASS	0	none	0	0	112	1e-6
chr10-132912583-T-*	chr10	132912583	T	*	50901	VQSRTrancheINDEL95.00to96.00	0	none	9e-6	0	88	9e-6
chr10-132912583-T-A	chr10	132912583	T	A	50901	VQSRTrancheINDEL95.00to96.00	6.1833e-4	nfe	0.00110699999999999	0	88	0.00110699999999999
chr10-132912583-T-C	chr10	132912583	T	C	50901	VQSRTrancheINDEL95.00to96.00	1.098e-5	sas	2.5100000000000014e-4	0	88	2.5100000000000014e-4
chr10-132912583-T-TCATCA	chr10	132912583	T	TCATCA	50901	VQSRTrancheINDEL95.00to96.00	0	none	9e-6	0	88	9e-6
chr10-132912583-T-TCTTCA	chr10	132912583	T	TCTTCA	50901	VQSRTrancheINDEL95.00to96.00	0.0042343	amr	0.02438300000000001	2	88	0.02438300000000001
chr10-132912583-T-TCTTCC	chr10	132912583	T	TCTTCC	50901	VQSRTrancheINDEL95.00to96.00	0	none	0	0	88	1e-6
chr10-132912583-T-TTCA	chr10	132912583	T	TTCA	50901	VQSRTrancheINDEL95.00to96.00	0	none	0	0	88	1e-6
chr10-132912583-T-TTTCA	chr10	132912583	T	TTTCA	50901	VQSRTrancheINDEL95.00to96.00	3.5e-7	nfe	7.099999999999998e-5	0	88	7.099999999999998e-5
chr10-132912585-C-*	chr10	132912585	C	*	216	PASS	0	none	0.005798	0	106	0.005798
chr10-132912585-C-A	chr10	132912585	C	A	216	PASS	0	none	9e-6	1	106	9e-6
chr10-132912585-C-T	chr10	132912585	C	T	216	PASS	0	none	2.2000000000000003e-5	0	106	2.2000000000000003e-5
chr10-132912588-TCTCTCTCTC-*	chr10	132912588	TCTCTCTCTC	*	1021478	ExcessHet	0	none	2.2000000000000003e-5	0	96	2.2000000000000003e-5
chr10-132912588-TCTCTCTCTC-ACTCTCTCTC	chr10	132912588	TCTCTCTCTC	ACTCTCTCTC	1021478	ExcessHet	0	none	9e-6	0	96	9e-6
chr10-132912588-TCTCTCTCTC-T	chr10	132912588	TCTCTCTCTC	T	1021478	ExcessHet	9.7e-7	nfe	9e-6	0	96	9e-6
chr10-132912588-TCTCTCTCTC-TCACCTCTCTCTC	chr10	132912588	TCTCTCTCTC	TCACCTCTCTCTC	1021478	ExcessHet	0	none	0	0	96	1e-6
chr10-132912588-TCTCTCTCTC-TTTCAACTCTCTCTC	chr10	132912588	TCTCTCTCTC	TTTCAACTCTCTCTC	1021478	ExcessHet	0	none	0	0	96	1e-6
chr10-132912588-TCTCTCTCTC-TTTCACCACTCAACTCCACACTCTCTCTC	chr10	132912588	TCTCTCTCTC	TTTCACCACTCAACTCCACACTCTCTCTC	1021478	ExcessHet	0	none	0	0	96	1e-6
chr10-132912588-TCTCTCTCTC-TTTCACCTCTCTCTC	chr10	132912588	TCTCTCTCTC	TTTCACCTCTCTCTC	1021478	ExcessHet	0	none	0.177065	12	96	0.177065
chr10-132912588-TCTCTCTCTC-TTTCCCCTCTCATCTCCTCACTCTCTCTC	chr10	132912588	TCTCTCTCTC	TTTCCCCTCTCATCTCCTCACTCTCTCTC	1021478	ExcessHet	0	none	0	0	96	1e-6
chr10-132912588-TCTCTCTCTC-TTTCCCCTCTCTCTC	chr10	132912588	TCTCTCTCTC	TTTCCCCTCTCTCTC	1021478	ExcessHet	0	none	0	0	96	1e-6
chr10-132912591-CT-*	chr10	132912591	CT	*	37011.97	PASS	0	none	0.00859699999999998	0	122	0.00859699999999998
chr10-132912591-CT-C	chr10	132912591	CT	C	37011.97	PASS	0.0020545	amr	0.01890600000000001	2	122	0.01890600000000001
chr10-132912591-CT-CAT	chr10	132912591	CT	CAT	37011.97	PASS	0	none	0	0	122	1e-6
chr10-132912592-T-*	chr10	132912592	T	*	1337971.97	VQSRTrancheINDEL95.00to96.00	0	none	0.02217	1	104	0.02217
chr10-132912592-T-TC	chr10	132912592	T	TC	1337971.97	VQSRTrancheINDEL95.00to96.00	0.10237	amr	0.182731	10	104	0.182731
chr10-132912592-T-TCATTCAC	chr10	132912592	T	TCATTCAC	1337971.97	VQSRTrancheINDEL95.00to96.00	0	none	0	0	104	1e-6
chr10-132912592-T-TCCACTCATCACACA	chr10	132912592	T	TCCACTCATCACACA	1337971.97	VQSRTrancheINDEL95.00to96.00	0	none	0	0	104	1e-6
chr10-132912596-TC-*	chr10	132912596	TC	*	44532	VQSRTrancheINDEL95.00to96.00	0	none	0.006654	0	120	0.006654
chr10-132912596-TC-AC	chr10	132912596	TC	AC	44532	VQSRTrancheINDEL95.00to96.00	0	none	2.2000000000000003e-5	0	120	2.2000000000000003e-5
chr10-132912596-TC-T	chr10	132912596	TC	T	44532	VQSRTrancheINDEL95.00to96.00	5.8934e-4	amr	0.00133099999999999	0	120	0.00133099999999999
chr10-132912596-TC-TATCAC	chr10	132912596	TC	TATCAC	44532	VQSRTrancheINDEL95.00to96.00	0	none	0	0	120	1e-6
chr10-132912596-TC-TCTTCACCTCTCTCTCTCTTCAC	chr10	132912596	TC	TCTTCACCTCTCTCTCTCTTCAC	44532	VQSRTrancheINDEL95.00to96.00	0	none	2.740000000000003e-4	0	120	2.740000000000003e-4
chr10-132912596-TC-TTCAC	chr10	132912596	TC	TTCAC	44532	VQSRTrancheINDEL95.00to96.00	0	none	0.00106399999999999	0	120	0.00106399999999999
chr10-132912596-TC-TTCACCTCTCTCTCTCTTCAC	chr10	132912596	TC	TTCACCTCTCTCTCTCTTCAC	44532	VQSRTrancheINDEL95.00to96.00	0	none	0	1	120	1e-6
chr10-132912596-TC-TTTCAC	chr10	132912596	TC	TTTCAC	44532	VQSRTrancheINDEL95.00to96.00	0	none	0.01644400000000001	1	120	0.01644400000000001
chr10-132912596-TC-TTTCCC	chr10	132912596	TC	TTTCCC	44532	VQSRTrancheINDEL95.00to96.00	0	none	0	0	120	1e-6
chr10-132912599-TCTCTC-*	chr10	132912599	TCTCTC	*	39932	VQSRTrancheINDEL95.00to96.00	0	none	7.040000000000005e-4	0	118	7.040000000000005e-4
chr10-132912599-TCTCTC-ACTCTC	chr10	132912599	TCTCTC	ACTCTC	39932	VQSRTrancheINDEL95.00to96.00	0	none	2.2000000000000003e-5	0	118	2.2000000000000003e-5
chr10-132912599-TCTCTC-T	chr10	132912599	TCTCTC	T	39932	VQSRTrancheINDEL95.00to96.00	4.9299e-4	mid	2.7300000000000035e-4	0	118	4.9299e-4
chr10-132912599-TCTCTC-TATCCTCTC	chr10	132912599	TCTCTC	TATCCTCTC	39932	VQSRTrancheINDEL95.00to96.00	0	none	0	0	118	1e-6
chr10-132912599-TCTCTC-TCTCCTCTC	chr10	132912599	TCTCTC	TCTCCTCTC	39932	VQSRTrancheINDEL95.00to96.00	0	none	0.01590600000000002	2	118	0.01590600000000002
chr10-132912599-TCTCTC-TCTTTCACCTCTC	chr10	132912599	TCTCTC	TCTTTCACCTCTC	39932	VQSRTrancheINDEL95.00to96.00	0	none	2.2000000000000003e-5	0	118	2.2000000000000003e-5
chr10-132912599-TCTCTC-TTCACCACTCCTCTC	chr10	132912599	TCTCTC	TTCACCACTCCTCTC	39932	VQSRTrancheINDEL95.00to96.00	0	none	0	0	118	1e-6
chr10-132912603-TC-*	chr10	132912603	TC	*	3198	PASS	0	none	0.00122899999999999	0	122	0.00122899999999999
chr10-132912603-TC-AC	chr10	132912603	TC	AC	3198	PASS	0	none	2.2000000000000003e-5	0	122	2.2000000000000003e-5
chr10-132912603-TC-CC	chr10	132912603	TC	CC	3198	PASS	0	none	0	0	122	1e-6
chr10-132912603-TC-T	chr10	132912603	TC	T	3198	PASS	3.425e-4	sas	8.920000000000005e-4	0	122	8.920000000000005e-4
chr10-132912604-CCTCTCTCTCTCTCTCT-*	chr10	132912604	CCTCTCTCTCTCTCTCT	*	9101900	ExcessHet	0	none	0.00130199999999999	0	108	0.00130199999999999
chr10-132912604-CCTCTCTCTCTCTCTCT-ACTCTCTCTCTCTCTCT	chr10	132912604	CCTCTCTCTCTCTCTCT	ACTCTCTCTCTCTCTCT	9101900	ExcessHet	0	none	0	0	108	1e-6
chr10-132912604-CCTCTCTCTCTCTCTCT-C	chr10	132912604	CCTCTCTCTCTCTCTCT	C	9101900	ExcessHet	1.266e-5	nfe	3.6999999999999985e-5	0	108	3.6999999999999985e-5
chr10-132912604-CCTCTCTCTCTCTCTCT-CACACACTCTCTCTCTCTCTCT	chr10	132912604	CCTCTCTCTCTCTCTCT	CACACACTCTCTCTCTCTCTCT	9101900	ExcessHet	0	none	0	0	108	1e-6
chr10-132912604-CCTCTCTCTCTCTCTCT-CACTCTCTCTCTCTCTCT	chr10	132912604	CCTCTCTCTCTCTCTCT	CACTCTCTCTCTCTCTCT	9101900	ExcessHet	0	none	0	0	108	1e-6
chr10-132912604-CCTCTCTCTCTCTCTCT-CCACTCTCTCTCTCTCTCT	chr10	132912604	CCTCTCTCTCTCTCTCT	CCACTCTCTCTCTCTCTCT	9101900	ExcessHet	0	none	0	0	108	1e-6
chr10-132912604-CCTCTCTCTCTCTCTCT-CCT	chr10	132912604	CCTCTCTCTCTCTCTCT	CCT	9101900	ExcessHet	0	none	4.500000000000005e-4	0	108	4.500000000000005e-4
chr10-132912604-CCTCTCTCTCTCTCTCT-CCTCT	chr10	132912604	CCTCTCTCTCTCTCTCT	CCTCT	9101900	ExcessHet	0	none	0.00526	0	108	0.00526
chr10-132912604-CCTCTCTCTCTCTCTCT-CCTCTCT	chr10	132912604	CCTCTCTCTCTCTCTCT	CCTCTCT	9101900	ExcessHet	0	none	0.086055	13	108	0.086055
chr10-132912604-CCTCTCTCTCTCTCTCT-CCTCTCTCT	chr10	132912604	CCTCTCTCTCTCTCTCT	CCTCTCTCT	9101900	ExcessHet	0	none	0.06647000000000003	9	108	0.06647000000000003
chr10-132912604-CCTCTCTCTCTCTCTCT-CCTCTCTCTCT	chr10	132912604	CCTCTCTCTCTCTCTCT	CCTCTCTCTCT	9101900	ExcessHet	0	none	0.040001	1	108	0.040001
chr10-132912604-CCTCTCTCTCTCTCTCT-CCTCTCTCTCTCT	chr10	132912604	CCTCTCTCTCTCTCTCT	CCTCTCTCTCTCT	9101900	ExcessHet	0	none	0.03901600000000001	3	108	0.03901600000000001
chr10-132912604-CCTCTCTCTCTCTCTCT-CCTCTCTCTCTCTCT	chr10	132912604	CCTCTCTCTCTCTCTCT	CCTCTCTCTCTCTCT	9101900	ExcessHet	0	none	0.095632	16	108	0.095632
chr10-132912604-CCTCTCTCTCTCTCTCT-CCTCTCTCTCTCTCTCTCT	chr10	132912604	CCTCTCTCTCTCTCTCT	CCTCTCTCTCTCTCTCTCT	9101900	ExcessHet	0	none	0.01479799999999999	0	108	0.01479799999999999
chr10-132912604-CCTCTCTCTCTCTCTCT-CCTCTCTCTCTCTCTCTCTCT	chr10	132912604	CCTCTCTCTCTCTCTCT	CCTCTCTCTCTCTCTCTCTCT	9101900	ExcessHet	0	none	0.00103599999999999	0	108	0.00103599999999999
chr10-132912604-CCTCTCTCTCTCTCTCT-CCTCTCTCTCTCTCTCTCTCTCT	chr10	132912604	CCTCTCTCTCTCTCTCT	CCTCTCTCTCTCTCTCTCTCTCT	9101900	ExcessHet	0	none	3.6999999999999985e-5	0	108	3.6999999999999985e-5
chr10-132912604-CCTCTCTCTCTCTCTCT-CTCACTCTCTCTCTCTCTCT	chr10	132912604	CCTCTCTCTCTCTCTCT	CTCACTCTCTCTCTCTCTCT	9101900	ExcessHet	0	none	0	0	108	1e-6
chr10-132912604-CCTCTCTCTCTCTCTCT-CTCTCTCTCTCTCTCTCT	chr10	132912604	CCTCTCTCTCTCTCTCT	CTCTCTCTCTCTCTCTCT	9101900	ExcessHet	0	none	0.198081	13	108	0.198081
chr10-132912605-C-*	chr10	132912605	C	*	39	VQSRTrancheSNP99.90to99.95	0	none	0.33171599999999973	41	96	0.33171599999999973
chr10-132912605-C-A	chr10	132912605	C	A	39	VQSRTrancheSNP99.90to99.95	0	none	1.27e-4	0	96	1.27e-4
chr10-132912606-T-*	chr10	132912606	T	*	908	VQSRTrancheINDEL99.50to99.90	0	none	0.33169799999999977	41	94	0.33169799999999977
chr10-132912606-T-A	chr10	132912606	T	A	908	VQSRTrancheINDEL99.50to99.90	0	none	1.47e-4	0	94	1.47e-4
chr10-132912606-T-C	chr10	132912606	T	C	908	VQSRTrancheINDEL99.50to99.90	4.61e-6	nfe	0	0	94	4.61e-6
chr10-132912606-T-TCA	chr10	132912606	T	TCA	908	VQSRTrancheINDEL99.50to99.90	0	none	0	0	94	1e-6
chr10-132912606-T-TCAC	chr10	132912606	T	TCAC	908	VQSRTrancheINDEL99.50to99.90	0	none	0	0	94	1e-6
chr10-132912608-T-*	chr10	132912608	T	*	4492246	PASS	0	none	0.170711	22	90	0.170711
chr10-132912608-T-A	chr10	132912608	T	A	4492246	PASS	0	none	0	0	90	1e-6
chr10-132912608-T-TC	chr10	132912608	T	TC	4492246	PASS	0.36822	amr	0.20503	11	90	0.36822
chr10-132912608-T-TTTC	chr10	132912608	T	TTTC	4492246	PASS	1.4e-6	nfe	1e-5	0	90	1e-5
chr10-132912608-T-TTTCAC	chr10	132912608	T	TTTCAC	4492246	PASS	1.006e-5	nfe	1e-5	0	90	1.006e-5
chr10-132912608-T-TTTCACCTCTCCTCTC	chr10	132912608	T	TTTCACCTCTCCTCTC	4492246	PASS	0.0011294	sas	0.003819	0	90	0.003819
chr10-132912609-CT-*	chr10	132912609	CT	*	735.97	PASS	0	none	0.19899200000000003	16	78	0.19899200000000003
chr10-132912609-CT-C	chr10	132912609	CT	C	735.97	PASS	2.182e-5	sas	1.5099999999999998e-4	0	78	1.5099999999999998e-4
chr10-132912609-CT-CAT	chr10	132912609	CT	CAT	735.97	PASS	0	none	0	0	78	1e-6
chr10-132912610-T-*	chr10	132912610	T	*	13719.97	PASS	0	none	0.199003	16	78	0.199003
chr10-132912610-T-TC	chr10	132912610	T	TC	13719.97	PASS	4.3716e-4	afr	6.250000000000003e-4	0	78	6.250000000000003e-4
chr10-132912610-T-TCTCTCTCCTCTCTC	chr10	132912610	T	TCTCTCTCCTCTCTC	13719.97	PASS	0	none	9e-6	0	78	9e-6
chr10-132912611-CTCT-*	chr10	132912611	CTCT	*	217200.97	PASS	0	none	0.16307200000000002	15	82	0.16307200000000002
chr10-132912611-CTCT-C	chr10	132912611	CTCT	C	217200.97	PASS	1.3522e-4	amr	3.6999999999999985e-5	0	82	1.3522e-4
chr10-132912611-CTCT-CCT	chr10	132912611	CTCT	CCT	217200.97	PASS	0	none	0.01455599999999999	0	82	0.01455599999999999
chr10-132912612-T-*	chr10	132912612	T	*	2055	VQSRTrancheINDEL97.00to99.00	0	none	0.177874	15	76	0.177874
chr10-132912612-T-A	chr10	132912612	T	A	2055	VQSRTrancheINDEL97.00to99.00	0	none	0	0	76	1e-6
chr10-132912612-T-TCA	chr10	132912612	T	TCA	2055	VQSRTrancheINDEL97.00to99.00	0	none	0	0	76	1e-6
chr10-132912612-T-TCCTCTCCTCTCTCTCTCTCCTCTCTC	chr10	132912612	T	TCCTCTCCTCTCTCTCTCTCCTCTCTC	2055	VQSRTrancheINDEL97.00to99.00	2.8e-6	nfe	1.29e-4	0	76	1.29e-4
chr10-132912614-T-*	chr10	132912614	T	*	4986126.97	ExcessHet	0	none	0.062699	11	100	0.062699
chr10-132912614-T-TC	chr10	132912614	T	TC	4986126.97	ExcessHet	0.24182	amr	0.213629	16	100	0.24182
chr10-132912614-T-TCACAACTCTC	chr10	132912614	T	TCACAACTCTC	4986126.97	ExcessHet	0	none	0	0	100	1e-6
chr10-132912614-T-TCCTCTCTC	chr10	132912614	T	TCCTCTCTC	4986126.97	ExcessHet	5.717e-5	nfe	2.8900000000000036e-4	0	100	2.8900000000000036e-4
chr10-132912614-T-TCTC	chr10	132912614	T	TCTC	4986126.97	ExcessHet	0	none	1e-5	0	100	1e-5
chr10-132912614-T-TCTCCTCTCTC	chr10	132912614	T	TCTCCTCTCTC	4986126.97	ExcessHet	0.0015101	amr	3.899999999999998e-5	0	100	0.0015101
chr10-132912614-T-TCTCTCCTCTCTC	chr10	132912614	T	TCTCTCCTCTCTC	4986126.97	ExcessHet	0	none	0	0	100	1e-6
chr10-132912614-T-TCTCTCTCCTCTCTC	chr10	132912614	T	TCTCTCTCCTCTCTC	4986126.97	ExcessHet	1.982e-4	sas	0.003682	0	100	0.003682
chr10-132912614-T-TTTCCTCTCTC	chr10	132912614	T	TTTCCTCTCTC	4986126.97	ExcessHet	5.3187e-4	mid	2.6600000000000045e-4	0	100	5.3187e-4
chr10-132912616-T-*	chr10	132912616	T	*	296781.97	ExcessHet	0	none	0.01065099999999998	0	90	0.01065099999999998
chr10-132912616-T-TC	chr10	132912616	T	TC	296781.97	ExcessHet	4.8e-6	nfe	0.002915	0	90	0.002915
chr10-132912616-T-TCCTCTCTC	chr10	132912616	T	TCCTCTCTC	296781.97	ExcessHet	9.1542e-4	amr	0.07510900000000002	6	90	0.07510900000000002
chr10-132912616-T-TCTCTCCTCTCTC	chr10	132912616	T	TCTCTCCTCTCTC	296781.97	ExcessHet	0	none	5.640000000000005e-4	0	90	5.640000000000005e-4
chr10-132912618-T-*	chr10	132912618	T	*	9495	VQSRTrancheINDEL95.00to96.00	0	none	7.980000000000003e-4	0	124	7.980000000000003e-4
chr10-132912618-T-C	chr10	132912618	T	C	9495	VQSRTrancheINDEL95.00to96.00	0	none	0	0	124	1e-6
chr10-132912618-T-TC	chr10	132912618	T	TC	9495	VQSRTrancheINDEL95.00to96.00	2.5305e-4	sas	0.005261	0	124	0.005261
chr10-132912757-A-C	chr10	132912757	A	C	640972	PASS	0.022848	nfe	0.012098	3	134	0.022848
chr10-132912831-T-C	chr10	132912831	T	C	17475617	PASS	0.60238	amr	0.3894299999999999	44	134	0.60238
chr10-132912865-T-A	chr10	132912865	T	A	13988464	PASS	0.57432	amr	0.35164699999999965	42	134	0.57432
chr10-132912884-T-TG	chr10	132912884	T	TG	112085.97	PASS	0.0043745	nfe	0.002364	1	134	0.0043745
chr10-132912966-T-C	chr10	132912966	T	C	19457048	PASS	0.63464	amr	0.47355199999999936	59	134	0.63464
chr10-132913117-G-A	chr10	132913117	G	A	20510466	PASS	2.6099e-4	sas	7.099999999999998e-5	0	134	2.6099e-4
chr10-132913117-G-C	chr10	132913117	G	C	20510466	PASS	0.39835	amr	0.339354	40	134	0.39835
chr10-132913117-G-T	chr10	132913117	G	T	20510466	PASS	8.5375e-4	sas	0	0	134	8.5375e-4
chr10-132913337-G-*	chr10	132913337	G	*	3064410	PASS	0	none	8.9e-5	0	66	8.9e-5
chr10-132913337-G-T	chr10	132913337	G	T	3064410	PASS	0.381	nfe	0.2581059999999998	33	66	0.381
chr10-132913360-A-*	chr10	132913360	A	*	1558545	PASS	0	none	5.39e-4	0	20	5.39e-4
chr10-132913360-A-AT	chr10	132913360	A	AT	1558545	PASS	0	none	0	0	20	1e-6
chr10-132913360-A-ATG	chr10	132913360	A	ATG	1558545	PASS	0	none	0	0	20	1e-6
chr10-132913360-A-G	chr10	132913360	A	G	1558545	PASS	0.48199	afr	0.14183	5	20	0.48199
chr10-132913360-A-T	chr10	132913360	A	T	1558545	PASS	3.2929e-4	eas	2.2000000000000003e-5	0	20	3.2929e-4
chr10-132913361-GAA-*	chr10	132913361	GAA	*	876	VQSRTrancheINDEL99.50to99.90	0	none	2.2899999999999996e-4	0	8	2.2899999999999996e-4
chr10-132913361-GAA-AAA	chr10	132913361	GAA	AAA	876	VQSRTrancheINDEL99.50to99.90	0	none	9e-6	0	8	9e-6
chr10-132913361-GAA-CAA	chr10	132913361	GAA	CAA	876	VQSRTrancheINDEL99.50to99.90	0	none	0	0	8	1e-6
chr10-132913361-GAA-G	chr10	132913361	GAA	G	876	VQSRTrancheINDEL99.50to99.90	0	none	0	0	8	1e-6
chr10-132913361-GAA-TAA	chr10	132913361	GAA	TAA	876	VQSRTrancheINDEL99.50to99.90	0	none	4.260000000000005e-4	0	8	4.260000000000005e-4
chr10-132913363-A-*	chr10	132913363	A	*	4573	VQSRTrancheINDEL99.50to99.90	0	none	2.2899999999999996e-4	0	6	2.2899999999999996e-4
chr10-132913363-A-AACTTT	chr10	132913363	A	AACTTT	4573	VQSRTrancheINDEL99.50to99.90	0	none	0	0	6	1e-6
chr10-132913363-A-AATTT	chr10	132913363	A	AATTT	4573	VQSRTrancheINDEL99.50to99.90	0	none	0	0	6	1e-6
chr10-132913363-A-AG	chr10	132913363	A	AG	4573	VQSRTrancheINDEL99.50to99.90	0	none	0	0	6	1e-6
chr10-132913363-A-ATTAT	chr10	132913363	A	ATTAT	4573	VQSRTrancheINDEL99.50to99.90	9.106e-5	eas	9e-6	0	6	9.106e-5
chr10-132913363-A-G	chr10	132913363	A	G	4573	VQSRTrancheINDEL99.50to99.90	1.0796e-4	nfe	5.170000000000003e-4	0	6	5.170000000000003e-4
chr10-132913363-A-T	chr10	132913363	A	T	4573	VQSRTrancheINDEL99.50to99.90	0.0041646	eas	0.002085	0	6	0.0041646
chr10-132913368-GA-AA	chr10	132913368	GA	AA	1315	PASS	0	none	9e-6	0	80	9e-6
chr10-132913368-GA-CA	chr10	132913368	GA	CA	1315	PASS	0	none	0	0	80	1e-6
chr10-132913368-GA-G	chr10	132913368	GA	G	1315	PASS	1.2408e-4	eas	3.600000000000004e-4	0	80	3.600000000000004e-4
chr10-132913368-GA-GGTA	chr10	132913368	GA	GGTA	1315	PASS	0	none	0	0	80	1e-6
chr10-132913368-GA-GTA	chr10	132913368	GA	GTA	1315	PASS	0	none	0	0	80	1e-6
chr10-132913368-GA-GTGGGGGGAA	chr10	132913368	GA	GTGGGGGGAA	1315	PASS	0	none	0	0	80	1e-6
chr10-132913368-GA-TA	chr10	132913368	GA	TA	1315	PASS	0	none	3.6999999999999985e-5	0	80	3.6999999999999985e-5
chr10-132913369-A-*	chr10	132913369	A	*	25477	VQSRTrancheINDEL99.90to99.95	0	none	3.590000000000004e-4	0	2	3.590000000000004e-4
chr10-132913369-A-AGGGGGG	chr10	132913369	A	AGGGGGG	25477	VQSRTrancheINDEL99.90to99.95	0	none	0	0	2	1e-6
chr10-132913369-A-AGGGGGGG	chr10	132913369	A	AGGGGGGG	25477	VQSRTrancheINDEL99.90to99.95	0	none	1.6699999999999994e-4	0	2	1.6699999999999994e-4
chr10-132913369-A-AGGGGGGGG	chr10	132913369	A	AGGGGGGGG	25477	VQSRTrancheINDEL99.90to99.95	0	none	3.6999999999999985e-5	0	2	3.6999999999999985e-5
chr10-132913369-A-G	chr10	132913369	A	G	25477	VQSRTrancheINDEL99.90to99.95	0.0055099	sas	0.00849099999999998	1	2	0.00849099999999998
chr10-132913369-A-T	chr10	132913369	A	T	25477	VQSRTrancheINDEL99.90to99.95	0.010731	eas	0.004273	0	2	0.010731
chr10-132913373-GCGGGT-*	chr10	132913373	GCGGGT	*	1308.97	PASS	0	none	0	0	86	1e-6
chr10-132913373-GCGGGT-G	chr10	132913373	GCGGGT	G	1308.97	PASS	3.124e-5	afr	9e-6	0	86	3.124e-5
chr10-132913373-GCGGGT-GGGGT	chr10	132913373	GCGGGT	GGGGT	1308.97	PASS	0	none	3.8200000000000034e-4	0	86	3.8200000000000034e-4
chr10-132913374-CGGGTGGG-*	chr10	132913374	CGGGTGGG	*	47491	VQSRTrancheINDEL97.00to99.00	0	none	4.260000000000005e-4	0	4	4.260000000000005e-4
chr10-132913374-CGGGTGGG-C	chr10	132913374	CGGGTGGG	C	47491	VQSRTrancheINDEL97.00to99.00	4.2e-5	nfe	5.2999999999999994e-5	0	4	5.2999999999999994e-5
chr10-132913374-CGGGTGGG-GGGGTGGG	chr10	132913374	CGGGTGGG	GGGGTGGG	47491	VQSRTrancheINDEL97.00to99.00	0	none	0.01792500000000002	2	4	0.01792500000000002
chr10-132913374-CGGGTGGG-TGGGTGGG	chr10	132913374	CGGGTGGG	TGGGTGGG	47491	VQSRTrancheINDEL97.00to99.00	0	none	0.00146799999999999	0	4	0.00146799999999999
chr10-132913376-GGT-*	chr10	132913376	GGT	*	1218	VQSRTrancheINDEL99.50to99.90	0	none	8.9e-5	0	94	8.9e-5
chr10-132913376-GGT-AGT	chr10	132913376	GGT	AGT	1218	VQSRTrancheINDEL99.50to99.90	0	none	5.2999999999999994e-5	0	94	5.2999999999999994e-5
chr10-132913376-GGT-G	chr10	132913376	GGT	G	1218	VQSRTrancheINDEL99.50to99.90	6.43e-6	nfe	7.099999999999998e-5	0	94	7.099999999999998e-5
chr10-132913377-GT-*	chr10	132913377	GT	*	119	VQSRTrancheINDEL99.50to99.90	0	none	2.09e-4	0	92	2.09e-4
chr10-132913377-GT-CT	chr10	132913377	GT	CT	119	VQSRTrancheINDEL99.50to99.90	0	none	0	0	92	1e-6
chr10-132913377-GT-G	chr10	132913377	GT	G	119	VQSRTrancheINDEL99.50to99.90	1.32e-6	nfe	2.2000000000000003e-5	0	92	2.2000000000000003e-5
chr10-132913377-GT-TT	chr10	132913377	GT	TT	119	VQSRTrancheINDEL99.50to99.90	0	none	9e-6	0	92	9e-6
chr10-132913378-T-*	chr10	132913378	T	*	22780	VQSRTrancheINDEL99.50to99.90	0	none	2.500000000000001e-4	0	0	2.500000000000001e-4
chr10-132913378-T-G	chr10	132913378	T	G	22780	VQSRTrancheINDEL99.50to99.90	0.013157	eas	0.015665	0	0	0.015665
chr10-132913378-T-TGGGGGGGGG	chr10	132913378	T	TGGGGGGGGG	22780	VQSRTrancheINDEL99.50to99.90	4.862e-5	eas	9e-6	0	0	4.862e-5
chr10-132913378-T-TTTTTGCAAATTGTGGGTGTGGGGGGGG	chr10	132913378	T	TTTTTGCAAATTGTGGGTGTGGGGGGGG	22780	VQSRTrancheINDEL99.50to99.90	0	none	0	0	0	1e-6
chr10-132913381-G-*	chr10	132913381	G	*	6387	VQSRTrancheINDEL99.90to99.95	0	none	5.2999999999999994e-5	0	2	5.2999999999999994e-5
chr10-132913381-G-A	chr10	132913381	G	A	6387	VQSRTrancheINDEL99.90to99.95	0	none	2.2000000000000003e-5	0	2	2.2000000000000003e-5
chr10-132913381-G-C	chr10	132913381	G	C	6387	VQSRTrancheINDEL99.90to99.95	9.35e-4	eas	0.003537	0	2	0.003537
chr10-132913381-G-GC	chr10	132913381	G	GC	6387	VQSRTrancheINDEL99.90to99.95	1.1217e-4	nfe	1.27e-4	0	2	1.27e-4
chr10-132913381-G-GCC	chr10	132913381	G	GCC	6387	VQSRTrancheINDEL99.90to99.95	2.939e-5	nfe	5.2999999999999994e-5	0	2	5.2999999999999994e-5
chr10-132913381-G-GGC	chr10	132913381	G	GGC	6387	VQSRTrancheINDEL99.90to99.95	6.301e-5	afr	3.6999999999999985e-5	0	2	6.301e-5
chr10-132913381-G-GGCC	chr10	132913381	G	GGCC	6387	VQSRTrancheINDEL99.90to99.95	0	none	9e-6	0	2	9e-6
chr10-132913381-G-GGGC	chr10	132913381	G	GGGC	6387	VQSRTrancheINDEL99.90to99.95	1.728e-5	nfe	0	0	2	1.728e-5
chr10-132913381-G-GGGGC	chr10	132913381	G	GGGGC	6387	VQSRTrancheINDEL99.90to99.95	4.302e-5	eas	5.2999999999999994e-5	0	2	5.2999999999999994e-5
chr10-132913381-G-GGGGGC	chr10	132913381	G	GGGGGC	6387	VQSRTrancheINDEL99.90to99.95	3.02e-6	nfe	0	0	2	3.02e-6
chr10-132913381-G-GGGGGCC	chr10	132913381	G	GGGGGCC	6387	VQSRTrancheINDEL99.90to99.95	0	none	9e-6	0	2	9e-6
chr10-132913381-G-GGGGGGC	chr10	132913381	G	GGGGGGC	6387	VQSRTrancheINDEL99.90to99.95	3.02e-6	nfe	0	0	2	3.02e-6
chr10-132913381-G-GGGGGGCC	chr10	132913381	G	GGGGGGCC	6387	VQSRTrancheINDEL99.90to99.95	3.02e-6	nfe	0	0	2	3.02e-6
chr10-132913381-G-GGGGGGGC	chr10	132913381	G	GGGGGGGC	6387	VQSRTrancheINDEL99.90to99.95	1.6555e-4	eas	2.2899999999999996e-4	0	2	2.2899999999999996e-4
chr10-132913381-G-GGGGGGGGC	chr10	132913381	G	GGGGGGGGC	6387	VQSRTrancheINDEL99.90to99.95	0	none	0	0	2	1e-6
chr10-132913381-G-GGGGGGGGGGC	chr10	132913381	G	GGGGGGGGGGC	6387	VQSRTrancheINDEL99.90to99.95	0	none	0	0	2	1e-6
chr10-132913381-G-GGGGGGGGGGGGGGGGGGC	chr10	132913381	G	GGGGGGGGGGGGGGGGGGC	6387	VQSRTrancheINDEL99.90to99.95	0	none	0	0	2	1e-6
chr10-132913381-G-GGGGGGTGGC	chr10	132913381	G	GGGGGGTGGC	6387	VQSRTrancheINDEL99.90to99.95	0	none	0	0	2	1e-6
chr10-132913381-G-GGTTAATTTTGGGGGGGGGGGGGGGGGC	chr10	132913381	G	GGTTAATTTTGGGGGGGGGGGGGGGGGC	6387	VQSRTrancheINDEL99.90to99.95	0	none	0	0	2	1e-6
chr10-132913393-C-G	chr10	132913393	C	G	2181456	PASS	0	none	1.47e-4	0	106	1.47e-4
chr10-132913393-C-T	chr10	132913393	C	T	2181456	PASS	0.35755	amr	0.156901	3	106	0.35755
chr10-132916411-G-A	chr10	132916411	G	A	641063	PASS	0.087066	mid	0.055707	5	134	0.087066
chr10-132916419-C-T	chr10	132916419	C	T	23820	PASS	0.0042276	nfe	0.00184199999999999	1	134	0.0042276
chr10-132916518-G-A	chr10	132916518	G	A	1107524	PASS	0.10732	mid	0.05926300000000002	6	134	0.10732
chr10-132916623-G-*	chr10	132916623	G	*	1113	PASS	0	none	5.2999999999999994e-5	0	134	5.2999999999999994e-5
chr10-132916623-G-C	chr10	132916623	G	C	1113	PASS	4.419e-5	afr	0	1	134	4.419e-5
chr10-132916700-G-A	chr10	132916700	G	A	934669	PASS	0.11121	mid	0.058514	6	134	0.11121
chr10-132918267-A-G	chr10	132918267	A	G	2935	VQSRTrancheSNP99.80to99.90	8.6462e-4	nfe	4.04e-4	1	50	8.6462e-4
chr10-132918268-C-A	chr10	132918268	C	A	3018	VQSRTrancheSNP99.80to99.90	0.0062646	amr	4.270000000000005e-4	1	64	0.0062646
chr10-132918385-T-*	chr10	132918385	T	*	38894	PASS	0	none	3.600000000000004e-4	0	66	3.600000000000004e-4
chr10-132918385-T-A	chr10	132918385	T	A	38894	PASS	0	none	9e-6	0	66	9e-6
chr10-132918385-T-C	chr10	132918385	T	C	38894	PASS	0.0042445	nfe	0.00931099999999998	2	66	0.00931099999999998
chr10-132918385-T-G	chr10	132918385	T	G	38894	PASS	3.5e-7	nfe	0	0	66	1e-6
chr10-132918531-T-G	chr10	132918531	T	G	313590	PASS	0.022644	nfe	0.018806	2	134	0.022644
chr10-132918591-A-G	chr10	132918591	A	G	293072	PASS	0.069067	afr	0.02486200000000001	2	134	0.069067
chr10-132919235-T-C	chr10	132919235	T	C	358475	PASS	0.044943	nfe	0.027248	10	134	0.044943
chr10-132919514-G-A	chr10	132919514	G	A	951	PASS	0	none	0	1	134	1e-6
chr10-132919514-G-T	chr10	132919514	G	T	951	PASS	0.0010037	afr	0	0	134	0.0010037
chr10-132919978-A-C	chr10	132919978	A	C	412271	PASS	0	none	0	0	134	1e-6
chr10-132919978-A-G	chr10	132919978	A	G	412271	PASS	0.067818	afr	0.02427900000000001	2	134	0.067818
chr10-132919993-T-C	chr10	132919993	T	C	331057	PASS	0.022577	nfe	0.017751	2	134	0.022577
chr10-132922027-G-*	chr10	132922027	G	*	292901	PASS	0	none	9e-6	0	134	9e-6
chr10-132922027-G-A	chr10	132922027	G	A	292901	PASS	0.054483	afr	0.020972	2	134	0.054483
chr10-132922027-G-T	chr10	132922027	G	T	292901	PASS	0	none	9e-6	0	134	9e-6
chr10-132922168-A-G	chr10	132922168	A	G	19733431	PASS	0.65281	amr	0.5034970000000006	59	134	0.65281
chr10-132922421-GC-G	chr10	132922421	GC	G	707676.97	PASS	0.05622	afr	0.02160600000000001	2	134	0.05622
chr10-132922515-G-A	chr10	132922515	G	A	184634	PASS	3.813e-5	amr	0	0	134	3.813e-5
chr10-132922515-G-T	chr10	132922515	G	T	184634	PASS	0.0064256	nfe	0.004033	1	134	0.0064256
chr10-132922522-G-A	chr10	132922522	G	A	13594681	PASS	0.55885	amr	0.3735639999999995	49	134	0.55885
chr10-132922540-GCA-ACA	chr10	132922540	GCA	ACA	912075	PASS	0	none	0.018911	2	134	0.018911
chr10-132922540-GCA-G	chr10	132922540	GCA	G	912075	PASS	0	none	0	0	134	1e-6
chr10-132922548-G-T	chr10	132922548	G	T	18404321	PASS	0.55884	amr	0.3738879999999995	49	134	0.55884
chr10-132922556-G-T	chr10	132922556	G	T	576965	PASS	0.026948	sas	0.00956299999999999	1	134	0.026948
chr10-132922572-T-G	chr10	132922572	T	G	28356824	PASS	0.7299	afr	0.5177810000000006	59	134	0.7299
chr10-132922660-G-A	chr10	132922660	G	A	798959	PASS	0.023106	nfe	0.01367199999999999	3	134	0.023106
chr10-132924629-C-T	chr10	132924629	C	T	88472	PASS	0.013508	sas	0.007768	1	134	0.013508
chr10-132924728-A-G	chr10	132924728	A	G	12303231	PASS	0.67149	afr	0.5057150000000006	59	134	0.67149
chr10-132924881-C-G	chr10	132924881	C	G	284419	PASS	0.022122	nfe	0.01703900000000002	2	134	0.022122
chr10-132924935-C-CA	chr10	132924935	C	CA	757738	PASS	9.1346e-4	afr	2.5100000000000014e-4	0	134	9.1346e-4
chr10-132924935-C-CG	chr10	132924935	C	CG	757738	PASS	0.23734	afr	0.05236600000000002	4	134	0.23734
chr10-132924935-C-T	chr10	132924935	C	T	757738	PASS	2.409e-5	nfe	9e-6	0	134	2.409e-5
chr10-132926584-T-A	chr10	132926584	T	A	2107129	PASS	0.11025	mid	0.05993200000000001	6	134	0.11025
chr10-132926811-C-T	chr10	132926811	C	T	260488	PASS	0.023992	nfe	0.01841000000000001	2	134	0.023992
chr10-132929650-A-G	chr10	132929650	A	G	160623	PASS	0.039558	afr	0.00322	1	134	0.039558
chr10-132934605-C-G	chr10	132934605	C	G	9435340	PASS	0.67963	afr	0.5021980000000006	59	134	0.67963
chr10-132934769-G-A	chr10	132934769	G	A	62855	PASS	0.015878	sas	0.00214	1	134	0.015878
chr10-132934777-G-A	chr10	132934777	G	A	577369	PASS	0.052603	afr	0.02115700000000001	2	134	0.052603
chr10-132934777-G-C	chr10	132934777	G	C	577369	PASS	0	none	9e-6	0	134	9e-6
chr10-132934827-C-T	chr10	132934827	C	T	13867110	PASS	0.57731	amr	0.3779429999999996	49	134	0.57731
chr10-132937034-C-T	chr10	132937034	C	T	8481	PASS	4.4152e-4	nfe	4.05e-4	1	134	4.4152e-4
chr10-132937100-C-A	chr10	132937100	C	A	12555842	PASS	0.99111	eas	0.967343	130	134	0.99111
chr10-132937100-C-G	chr10	132937100	C	G	12555842	PASS	0	none	9e-6	0	134	9e-6
chr10-132937100-C-T	chr10	132937100	C	T	12555842	PASS	0	none	0	0	134	1e-6
chr10-132937144-A-ATTAAG	chr10	132937144	A	ATTAAG	1411996	PASS	0.20719	afr	0.10849600000000002	10	134	0.20719
chr10-132937144-A-G	chr10	132937144	A	G	1411996	PASS	0.0063723	eas	2.09e-4	0	134	0.0063723
chr10-132937288-A-C	chr10	132937288	A	C	801	PASS	3.707e-5	nfe	0	2	134	3.707e-5
chr10-132937337-C-A	chr10	132937337	C	A	14191	PASS	0.0029245	nfe	0.00135099999999999	1	134	0.0029245
chr10-132938503-TCC-*	chr10	132938503	TCC	*	5564632.97	PASS	0	none	0	0	120	1e-6
chr10-132938503-TCC-T	chr10	132938503	TCC	T	5564632.97	PASS	1.967e-5	sas	2.9400000000000004e-4	0	120	2.9400000000000004e-4
chr10-132938503-TCC-TC	chr10	132938503	TCC	TC	5564632.97	PASS	0	none	0.4593119999999994	55	120	0.4593119999999994
chr10-132938503-TCC-TCCC	chr10	132938503	TCC	TCCC	5564632.97	PASS	0	none	0.004542	0	120	0.004542
chr10-132938503-TCC-TCCCC	chr10	132938503	TCC	TCCCC	5564632.97	PASS	0	none	2.2000000000000003e-5	0	120	2.2000000000000003e-5
chr10-132938504-C-*	chr10	132938504	C	*	1166	PASS	0	none	0.45982399999999934	55	122	0.45982399999999934
chr10-132938504-C-A	chr10	132938504	C	A	1166	PASS	3.6281e-4	amr	9e-6	0	122	3.6281e-4
chr10-132938783-A-G	chr10	132938783	A	G	1541956	PASS	0.2153	afr	0.103768	9	134	0.2153
chr10-132941439-A-C	chr10	132941439	A	C	1600	PASS	1.38e-6	nfe	2.2000000000000003e-5	1	134	2.2000000000000003e-5
chr10-132941458-G-A	chr10	132941458	G	A	12610	PASS	0.0020752	afr	5.640000000000005e-4	1	134	0.0020752
chr10-132941737-C-A	chr10	132941737	C	A	2150860	PASS	0.11412	mid	0.06025300000000001	6	134	0.11412
chr10-132941737-C-CA	chr10	132941737	C	CA	2150860	PASS	0	none	0	0	134	1e-6
chr10-132941794-C-A	chr10	132941794	C	A	27559451	PASS	4.6025e-4	eas	9e-6	0	134	4.6025e-4
chr10-132941794-C-G	chr10	132941794	C	G	27559451	PASS	0.98781	eas	0.9087590000000004	120	134	0.98781
chr10-132941794-C-T	chr10	132941794	C	T	27559451	PASS	8.8173e-4	afr	2.2000000000000003e-5	0	134	8.8173e-4
chr10-132941863-T-C	chr10	132941863	T	C	559	PASS	3.1e-7	nfe	0	1	134	1e-6
chr10-132942325-A-G	chr10	132942325	A	G	9130821	PASS	0.62348	afr	0.448561	57	134	0.62348
chr10-132942346-G-T	chr10	132942346	G	T	465873	PASS	0.064317	afr	0.01901700000000002	2	134	0.064317
chr10-132942348-T-C	chr10	132942348	T	C	8919403	PASS	0.5478	amr	0.4099799999999995	55	132	0.5478
chr10-132942356-TCCGGGGCCTCCCCGGGGCGGGGGTCGTGGCGGGTC-CCCGGGGCCTCCCCGGGGCGGGGGTCGTGGCGGGTC	chr10	132942356	TCCGGGGCCTCCCCGGGGCGGGGGTCGTGGCGGGTC	CCCGGGGCCTCCCCGGGGCGGGGGTCGTGGCGGGTC	9333243	VQSRTrancheINDEL95.00to96.00	0	none	9e-6	0	134	9e-6
chr10-132942356-TCCGGGGCCTCCCCGGGGCGGGGGTCGTGGCGGGTC-T	chr10	132942356	TCCGGGGCCTCCCCGGGGCGGGGGTCGTGGCGGGTC	T	9333243	VQSRTrancheINDEL95.00to96.00	2.9316e-4	afr	8.9e-5	0	134	2.9316e-4
chr10-132942356-TCCGGGGCCTCCCCGGGGCGGGGGTCGTGGCGGGTC-TCCCCGGGGCGGGGATCGTGGCGGGTCCCGGGGCCTCCCCGGGGCGGGGGTCGTGGCGGGTC	chr10	132942356	TCCGGGGCCTCCCCGGGGCGGGGGTCGTGGCGGGTC	TCCCCGGGGCGGGGATCGTGGCGGGTCCCGGGGCCTCCCCGGGGCGGGGGTCGTGGCGGGTC	9333243	VQSRTrancheINDEL95.00to96.00	0	none	0	0	134	1e-6
chr10-132942356-TCCGGGGCCTCCCCGGGGCGGGGGTCGTGGCGGGTC-TCCCGGGCCTCCCCGGGGCGGGGATCGTGGCGGGTCCCGGGGCCTCCCCGGGGCGGGGGTCGTGGCGGGTC	chr10	132942356	TCCGGGGCCTCCCCGGGGCGGGGGTCGTGGCGGGTC	TCCCGGGCCTCCCCGGGGCGGGGATCGTGGCGGGTCCCGGGGCCTCCCCGGGGCGGGGGTCGTGGCGGGTC	9333243	VQSRTrancheINDEL95.00to96.00	0	none	0	0	134	1e-6
chr10-132942356-TCCGGGGCCTCCCCGGGGCGGGGGTCGTGGCGGGTC-TCCGGGGCCCCCCCGGGGCGGGGATCGTGGCGGGTCCCGGCGCCTCCCCGGGGCGGGGGGCGTGGCGGGTCCCGGGGCCTCCCCGGGGCGGGGGTCGTGGCGGGTC	chr10	132942356	TCCGGGGCCTCCCCGGGGCGGGGGTCGTGGCGGGTC	TCCGGGGCCCCCCCGGGGCGGGGATCGTGGCGGGTCCCGGCGCCTCCCCGGGGCGGGGGGCGTGGCGGGTCCCGGGGCCTCCCCGGGGCGGGGGTCGTGGCGGGTC	9333243	VQSRTrancheINDEL95.00to96.00	0	none	0	0	134	1e-6
chr10-132942356-TCCGGGGCCTCCCCGGGGCGGGGGTCGTGGCGGGTC-TCCGGGGCCGCCCCGGGGCGGGGATCGTGGCGGGTCCCGGGGCCTCCCCGGGGCGGGGGTCGTGGCGGGTC	chr10	132942356	TCCGGGGCCTCCCCGGGGCGGGGGTCGTGGCGGGTC	TCCGGGGCCGCCCCGGGGCGGGGATCGTGGCGGGTCCCGGGGCCTCCCCGGGGCGGGGGTCGTGGCGGGTC	9333243	VQSRTrancheINDEL95.00to96.00	0	none	9e-6	0	134	9e-6
chr10-132942356-TCCGGGGCCTCCCCGGGGCGGGGGTCGTGGCGGGTC-TCCGGGGCCTCCCCGAGGCGGGGATCGTGGCGGGTCCCGGGGCCTCCCCGGGGCGGGGGTCGTGGCGGGTC	chr10	132942356	TCCGGGGCCTCCCCGGGGCGGGGGTCGTGGCGGGTC	TCCGGGGCCTCCCCGAGGCGGGGATCGTGGCGGGTCCCGGGGCCTCCCCGGGGCGGGGGTCGTGGCGGGTC	9333243	VQSRTrancheINDEL95.00to96.00	0	none	0	0	134	1e-6
chr10-132942356-TCCGGGGCCTCCCCGGGGCGGGGGTCGTGGCGGGTC-TCCGGGGCCTCCCCGGGCGGGGATCGTGGCGGGTCCCGGGGCCTCCCCGGGGCGGGGGTCGTGGCGGGTC	chr10	132942356	TCCGGGGCCTCCCCGGGGCGGGGGTCGTGGCGGGTC	TCCGGGGCCTCCCCGGGCGGGGATCGTGGCGGGTCCCGGGGCCTCCCCGGGGCGGGGGTCGTGGCGGGTC	9333243	VQSRTrancheINDEL95.00to96.00	0	none	0	0	134	1e-6
chr10-132942356-TCCGGGGCCTCCCCGGGGCGGGGGTCGTGGCGGGTC-TCCGGGGCCTCCCCGGGGCGAGGATCGTGGCGGGTCCCGGGGCCTCCCCGGGGCGGGGGTCGTGGCGGGTC	chr10	132942356	TCCGGGGCCTCCCCGGGGCGGGGGTCGTGGCGGGTC	TCCGGGGCCTCCCCGGGGCGAGGATCGTGGCGGGTCCCGGGGCCTCCCCGGGGCGGGGGTCGTGGCGGGTC	9333243	VQSRTrancheINDEL95.00to96.00	0	none	9e-6	0	134	9e-6
chr10-132942356-TCCGGGGCCTCCCCGGGGCGGGGGTCGTGGCGGGTC-TCCGGGGCCTCCCCGGGGCGGGGAGCGTGGCGGGTCCCGGGGCCTCCCCGGGGCGGGGGTCGTGGCGGGTC	chr10	132942356	TCCGGGGCCTCCCCGGGGCGGGGGTCGTGGCGGGTC	TCCGGGGCCTCCCCGGGGCGGGGAGCGTGGCGGGTCCCGGGGCCTCCCCGGGGCGGGGGTCGTGGCGGGTC	9333243	VQSRTrancheINDEL95.00to96.00	0	none	0	0	134	1e-6
chr10-132942356-TCCGGGGCCTCCCCGGGGCGGGGGTCGTGGCGGGTC-TCCGGGGCCTCCCCGGGGCGGGGATAGTGGCGGGTCCCGGGGCCTCCCCGGGGCGGGGGTCGTGGCGGGTC	chr10	132942356	TCCGGGGCCTCCCCGGGGCGGGGGTCGTGGCGGGTC	TCCGGGGCCTCCCCGGGGCGGGGATAGTGGCGGGTCCCGGGGCCTCCCCGGGGCGGGGGTCGTGGCGGGTC	9333243	VQSRTrancheINDEL95.00to96.00	0	none	0	0	134	1e-6
chr10-132942356-TCCGGGGCCTCCCCGGGGCGGGGGTCGTGGCGGGTC-TCCGGGGCCTCCCCGGGGCGGGGATCATGGCGGGTCCCGGGGCCTCCCCGGGGCGGGGGTCGTGGCGGGTC	chr10	132942356	TCCGGGGCCTCCCCGGGGCGGGGGTCGTGGCGGGTC	TCCGGGGCCTCCCCGGGGCGGGGATCATGGCGGGTCCCGGGGCCTCCCCGGGGCGGGGGTCGTGGCGGGTC	9333243	VQSRTrancheINDEL95.00to96.00	0	none	0	0	134	1e-6
chr10-132942356-TCCGGGGCCTCCCCGGGGCGGGGGTCGTGGCGGGTC-TCCGGGGCCTCCCCGGGGCGGGGATCGGGGCGGGTCCCGGGGCCTCCCCGGGGCGGGGGTCGTGGCGGGTC	chr10	132942356	TCCGGGGCCTCCCCGGGGCGGGGGTCGTGGCGGGTC	TCCGGGGCCTCCCCGGGGCGGGGATCGGGGCGGGTCCCGGGGCCTCCCCGGGGCGGGGGTCGTGGCGGGTC	9333243	VQSRTrancheINDEL95.00to96.00	0	none	2.2000000000000003e-5	0	134	2.2000000000000003e-5
chr10-132942356-TCCGGGGCCTCCCCGGGGCGGGGGTCGTGGCGGGTC-TCCGGGGCCTCCCCGGGGCGGGGATCGTAGCGGGTCCCGGGGCCTCCCCGGGGCGGGGGTCGTGGCGGGTC	chr10	132942356	TCCGGGGCCTCCCCGGGGCGGGGGTCGTGGCGGGTC	TCCGGGGCCTCCCCGGGGCGGGGATCGTAGCGGGTCCCGGGGCCTCCCCGGGGCGGGGGTCGTGGCGGGTC	9333243	VQSRTrancheINDEL95.00to96.00	0	none	0	0	134	1e-6
chr10-132942356-TCCGGGGCCTCCCCGGGGCGGGGGTCGTGGCGGGTC-TCCGGGGCCTCCCCGGGGCGGGGATCGTGGCGAGTCCCGGGGCCTCCCCGGGGCGGGGGTCGTGGCGGGTC	chr10	132942356	TCCGGGGCCTCCCCGGGGCGGGGGTCGTGGCGGGTC	TCCGGGGCCTCCCCGGGGCGGGGATCGTGGCGAGTCCCGGGGCCTCCCCGGGGCGGGGGTCGTGGCGGGTC	9333243	VQSRTrancheINDEL95.00to96.00	0	none	0	0	134	1e-6
chr10-132942356-TCCGGGGCCTCCCCGGGGCGGGGGTCGTGGCGGGTC-TCCGGGGCCTCCCCGGGGCGGGGATCGTGGCGGGGCCCGGGGCCTCCCCGGGGCGGGGGTCGTGGCGGGTC	chr10	132942356	TCCGGGGCCTCCCCGGGGCGGGGGTCGTGGCGGGTC	TCCGGGGCCTCCCCGGGGCGGGGATCGTGGCGGGGCCCGGGGCCTCCCCGGGGCGGGGGTCGTGGCGGGTC	9333243	VQSRTrancheINDEL95.00to96.00	0	none	2.2000000000000003e-5	0	134	2.2000000000000003e-5
chr10-132942356-TCCGGGGCCTCCCCGGGGCGGGGGTCGTGGCGGGTC-TCCGGGGCCTCCCCGGGGCGGGGATCGTGGCGGGTCCCGGGGCCTCCCCGGGGCGGGGGTCGTGGCGGGTC	chr10	132942356	TCCGGGGCCTCCCCGGGGCGGGGGTCGTGGCGGGTC	TCCGGGGCCTCCCCGGGGCGGGGATCGTGGCGGGTCCCGGGGCCTCCCCGGGGCGGGGGTCGTGGCGGGTC	9333243	VQSRTrancheINDEL95.00to96.00	0	none	0.32995199999999963	50	134	0.32995199999999963
chr10-132942356-TCCGGGGCCTCCCCGGGGCGGGGGTCGTGGCGGGTC-TCCGGGGCCTCCCCGGGGCGGGGATCGTGGCGGGTCCCGGGGCCTCCCCGGGGCGGGGGTCGTGGCGGGTCCCGGGGCCTCCCCGGGGCGGGGGTCGTGGCGGGTC	chr10	132942356	TCCGGGGCCTCCCCGGGGCGGGGGTCGTGGCGGGTC	TCCGGGGCCTCCCCGGGGCGGGGATCGTGGCGGGTCCCGGGGCCTCCCCGGGGCGGGGGTCGTGGCGGGTCCCGGGGCCTCCCCGGGGCGGGGGTCGTGGCGGGTC	9333243	VQSRTrancheINDEL95.00to96.00	0	none	8.9e-5	0	134	8.9e-5
chr10-132942356-TCCGGGGCCTCCCCGGGGCGGGGGTCGTGGCGGGTC-TCCGGGGCCTCCCCGGGGCGGGGATCGTGGCTGGTCCCGGGGCCTCCCCGGGGCGGGGGTCGTGGCGGGTC	chr10	132942356	TCCGGGGCCTCCCCGGGGCGGGGGTCGTGGCGGGTC	TCCGGGGCCTCCCCGGGGCGGGGATCGTGGCTGGTCCCGGGGCCTCCCCGGGGCGGGGGTCGTGGCGGGTC	9333243	VQSRTrancheINDEL95.00to96.00	0	none	0	0	134	1e-6
chr10-132942356-TCCGGGGCCTCCCCGGGGCGGGGGTCGTGGCGGGTC-TCCGGGGCCTCCCCGGGGCGGGGATCGTGGGGGGTCCCGGGGCCTCCCCGGGGCGGGGGTCGTGGCGGGTC	chr10	132942356	TCCGGGGCCTCCCCGGGGCGGGGGTCGTGGCGGGTC	TCCGGGGCCTCCCCGGGGCGGGGATCGTGGGGGGTCCCGGGGCCTCCCCGGGGCGGGGGTCGTGGCGGGTC	9333243	VQSRTrancheINDEL95.00to96.00	0	none	0	0	134	1e-6
chr10-132942356-TCCGGGGCCTCCCCGGGGCGGGGGTCGTGGCGGGTC-TCCGGGGCCTCCCCGGGGCGGGGATCGTGGTGGGTCCCGGGGCCTCCCCGGGGCGGGGGTCGTGGCGGGTC	chr10	132942356	TCCGGGGCCTCCCCGGGGCGGGGGTCGTGGCGGGTC	TCCGGGGCCTCCCCGGGGCGGGGATCGTGGTGGGTCCCGGGGCCTCCCCGGGGCGGGGGTCGTGGCGGGTC	9333243	VQSRTrancheINDEL95.00to96.00	0	none	0	0	134	1e-6
chr10-132942356-TCCGGGGCCTCCCCGGGGCGGGGGTCGTGGCGGGTC-TCCGGGGCCTCCCCGGGGCGGGGATTGTGGCGGGTCCCGGGGCCTCCCCGGGGCGGGGGTCGTGGCGGGTC	chr10	132942356	TCCGGGGCCTCCCCGGGGCGGGGGTCGTGGCGGGTC	TCCGGGGCCTCCCCGGGGCGGGGATTGTGGCGGGTCCCGGGGCCTCCCCGGGGCGGGGGTCGTGGCGGGTC	9333243	VQSRTrancheINDEL95.00to96.00	0	none	0	0	134	1e-6
chr10-132942356-TCCGGGGCCTCCCCGGGGCGGGGGTCGTGGCGGGTC-TCCGGGGCCTCCCCGGGGCGGGGCTCGTGGCGGGTCCCGGGGCCTCCCCGGGGCGGGGGTCGTGGCGGGTC	chr10	132942356	TCCGGGGCCTCCCCGGGGCGGGGGTCGTGGCGGGTC	TCCGGGGCCTCCCCGGGGCGGGGCTCGTGGCGGGTCCCGGGGCCTCCCCGGGGCGGGGGTCGTGGCGGGTC	9333243	VQSRTrancheINDEL95.00to96.00	0	none	9e-6	0	134	9e-6
chr10-132942356-TCCGGGGCCTCCCCGGGGCGGGGGTCGTGGCGGGTC-TCCGGGGCCTCCCCGGGGCGGGGGTCGTGGCGGGGCCCGGGGCCTCCCCGGGGCGGGGGTCGTGGCGGGTC	chr10	132942356	TCCGGGGCCTCCCCGGGGCGGGGGTCGTGGCGGGTC	TCCGGGGCCTCCCCGGGGCGGGGGTCGTGGCGGGGCCCGGGGCCTCCCCGGGGCGGGGGTCGTGGCGGGTC	9333243	VQSRTrancheINDEL95.00to96.00	0	none	0	0	134	1e-6
chr10-132942356-TCCGGGGCCTCCCCGGGGCGGGGGTCGTGGCGGGTC-TCCGGGGCCTCCCCGGGGCGGGGGTCGTGGCGGGTCCCGGGGCCTCCCCGGGGCGGGGGTCGTGGCGGGTC	chr10	132942356	TCCGGGGCCTCCCCGGGGCGGGGGTCGTGGCGGGTC	TCCGGGGCCTCCCCGGGGCGGGGGTCGTGGCGGGTCCCGGGGCCTCCCCGGGGCGGGGGTCGTGGCGGGTC	9333243	VQSRTrancheINDEL95.00to96.00	0	none	0	0	134	1e-6
chr10-132942356-TCCGGGGCCTCCCCGGGGCGGGGGTCGTGGCGGGTC-TCCGGGGCCTCCCCGGGGCGGGGTTCGTGGCGGGTCCCGGGGCCTCCCCGGGGCGGGGGTCGTGGCGGGTC	chr10	132942356	TCCGGGGCCTCCCCGGGGCGGGGGTCGTGGCGGGTC	TCCGGGGCCTCCCCGGGGCGGGGTTCGTGGCGGGTCCCGGGGCCTCCCCGGGGCGGGGGTCGTGGCGGGTC	9333243	VQSRTrancheINDEL95.00to96.00	0	none	0	0	134	1e-6
chr10-132942356-TCCGGGGCCTCCCCGGGGCGGGGGTCGTGGCGGGTC-TCCGGGGCCTCCTCGGGGCGGGGATCGTGGCGGGTCCCGGGGCCTCCCCGGGGCGGGGGTCGTGGCGGGTC	chr10	132942356	TCCGGGGCCTCCCCGGGGCGGGGGTCGTGGCGGGTC	TCCGGGGCCTCCTCGGGGCGGGGATCGTGGCGGGTCCCGGGGCCTCCCCGGGGCGGGGGTCGTGGCGGGTC	9333243	VQSRTrancheINDEL95.00to96.00	0	none	0	0	134	1e-6
chr10-132942356-TCCGGGGCCTCCCCGGGGCGGGGGTCGTGGCGGGTC-TCCGGGGCCTCGCCGGGGCGGGGATCGTTGCGGGTCCCGGGGCCTCCCCGGGGCGGGGGTCGTGGCGGGTC	chr10	132942356	TCCGGGGCCTCCCCGGGGCGGGGGTCGTGGCGGGTC	TCCGGGGCCTCGCCGGGGCGGGGATCGTTGCGGGTCCCGGGGCCTCCCCGGGGCGGGGGTCGTGGCGGGTC	9333243	VQSRTrancheINDEL95.00to96.00	0	none	0	0	134	1e-6
chr10-132942356-TCCGGGGCCTCCCCGGGGCGGGGGTCGTGGCGGGTC-TCCGGGGCCTCTCCGGGGCGGGGATCGTGGCGGGTCCCGGGGCCTCCCCGGGGCGGGGGTCGTGGCGGGTC	chr10	132942356	TCCGGGGCCTCCCCGGGGCGGGGGTCGTGGCGGGTC	TCCGGGGCCTCTCCGGGGCGGGGATCGTGGCGGGTCCCGGGGCCTCCCCGGGGCGGGGGTCGTGGCGGGTC	9333243	VQSRTrancheINDEL95.00to96.00	0	none	0	0	134	1e-6
chr10-132942356-TCCGGGGCCTCCCCGGGGCGGGGGTCGTGGCGGGTC-TCCGGGGCTTCCCCGGGGCGGGGATCGTGGCGGGTCCCGGGGCCTCCCCGGGGCGGGGGTCGTGGCGGGTC	chr10	132942356	TCCGGGGCCTCCCCGGGGCGGGGGTCGTGGCGGGTC	TCCGGGGCTTCCCCGGGGCGGGGATCGTGGCGGGTCCCGGGGCCTCCCCGGGGCGGGGGTCGTGGCGGGTC	9333243	VQSRTrancheINDEL95.00to96.00	0	none	9e-6	0	134	9e-6
chr10-132942356-TCCGGGGCCTCCCCGGGGCGGGGGTCGTGGCGGGTC-TCCGGGGTCTCCCCGGGGCGGGGATCGTGGCGGGTCCCGGGGCCTCCCCGGGGCGGGGGTCGTGGCGGGTC	chr10	132942356	TCCGGGGCCTCCCCGGGGCGGGGGTCGTGGCGGGTC	TCCGGGGTCTCCCCGGGGCGGGGATCGTGGCGGGTCCCGGGGCCTCCCCGGGGCGGGGGTCGTGGCGGGTC	9333243	VQSRTrancheINDEL95.00to96.00	0	none	0	0	134	1e-6
chr10-132942375-G-*	chr10	132942375	G	*	467.97	VQSRTrancheINDEL99.50to99.90	0	none	1.47e-4	0	134	1.47e-4
chr10-132942375-G-GGGGATCGTGGCGGGTCCCGGGGCCTCCCCGGGGC	chr10	132942375	G	GGGGATCGTGGCGGGTCCCGGGGCCTCCCCGGGGC	467.97	VQSRTrancheINDEL99.50to99.90	0	none	9e-6	1	134	9e-6
chr10-132942375-G-GGGGATCGTGGCGGGTCCCGGGGCCTCCCCGGGGCT	chr10	132942375	G	GGGGATCGTGGCGGGTCCCGGGGCCTCCCCGGGGCT	467.97	VQSRTrancheINDEL99.50to99.90	0	none	9e-6	0	134	9e-6
chr10-132942375-G-GGGGATCGTGGCGGGTCCCGGGGCCTCCCCGGGTCT	chr10	132942375	G	GGGGATCGTGGCGGGTCCCGGGGCCTCCCCGGGTCT	467.97	VQSRTrancheINDEL99.50to99.90	0	none	0	1	134	1e-6
chr10-132942379-G-*	chr10	132942379	G	*	236022	PASS	0	none	1.27e-4	0	104	1.27e-4
chr10-132942379-G-A	chr10	132942379	G	A	236022	PASS	0.076505	sas	0.043655	2	104	0.076505
chr10-132942379-G-C	chr10	132942379	G	C	236022	PASS	6.5e-7	nfe	0	0	104	1e-6
chr10-132942379-G-GTGGCGGGTCCCGGGGCCTCCCCGGGGCGGGGA	chr10	132942379	G	GTGGCGGGTCCCGGGGCCTCCCCGGGGCGGGGA	236022	PASS	2.024e-5	nfe	2.2000000000000003e-5	0	104	2.2000000000000003e-5
chr10-132942379-G-GTGGCGGGTCCCGGGGCCTCCCCGGGGCGGGGT	chr10	132942379	G	GTGGCGGGTCCCGGGGCCTCCCCGGGGCGGGGT	236022	PASS	0	none	0	0	104	1e-6
chr10-132942424-GCCTGGGGTCACCTTGCTGGC-*	chr10	132942424	GCCTGGGGTCACCTTGCTGGC	*	6553	VQSRTrancheINDEL99.50to99.90	0	none	5.2999999999999994e-5	0	134	5.2999999999999994e-5
chr10-132942424-GCCTGGGGTCACCTTGCTGGC-ACCTGGGGTCACCTTGCTGGC	chr10	132942424	GCCTGGGGTCACCTTGCTGGC	ACCTGGGGTCACCTTGCTGGC	6553	VQSRTrancheINDEL99.50to99.90	0	none	9e-6	0	134	9e-6
chr10-132942424-GCCTGGGGTCACCTTGCTGGC-G	chr10	132942424	GCCTGGGGTCACCTTGCTGGC	G	6553	VQSRTrancheINDEL99.50to99.90	0	none	0	0	134	1e-6
chr10-132942424-GCCTGGGGTCACCTTGCTGGC-GGCCCTGGGGTCACCTTGCTGGC	chr10	132942424	GCCTGGGGTCACCTTGCTGGC	GGCCCTGGGGTCACCTTGCTGGC	6553	VQSRTrancheINDEL99.50to99.90	0	none	0	0	134	1e-6
chr10-132942424-GCCTGGGGTCACCTTGCTGGC-GTCCCTGGGGTCACCTTGCTGGC	chr10	132942424	GCCTGGGGTCACCTTGCTGGC	GTCCCTGGGGTCACCTTGCTGGC	6553	VQSRTrancheINDEL99.50to99.90	0	none	9e-6	0	134	9e-6
chr10-132942424-GCCTGGGGTCACCTTGCTGGC-GTCCTGGGGTCACCTTGCTGGC	chr10	132942424	GCCTGGGGTCACCTTGCTGGC	GTCCTGGGGTCACCTTGCTGGC	6553	VQSRTrancheINDEL99.50to99.90	0	none	0.002265	1	134	0.002265
chr10-132942424-GCCTGGGGTCACCTTGCTGGC-TCCTGGGGTCACCTTGCTGGC	chr10	132942424	GCCTGGGGTCACCTTGCTGGC	TCCTGGGGTCACCTTGCTGGC	6553	VQSRTrancheINDEL99.50to99.90	0	none	0	0	134	1e-6
chr10-132942427-T-*	chr10	132942427	T	*	6058	VQSRTrancheINDEL99.50to99.90	0	none	9e-6	0	126	9e-6
chr10-132942427-T-C	chr10	132942427	T	C	6058	VQSRTrancheINDEL99.50to99.90	2.7647e-4	sas	0.002189	1	126	0.002189
chr10-132942427-T-G	chr10	132942427	T	G	6058	VQSRTrancheINDEL99.50to99.90	0	none	0	0	126	1e-6
chr10-132942427-T-TCCCC	chr10	132942427	T	TCCCC	6058	VQSRTrancheINDEL99.50to99.90	0	none	2.2000000000000003e-5	0	126	2.2000000000000003e-5
chr10-132942427-T-TCCCCGGGGCGGGGGTCGTGGCGGGGCC	chr10	132942427	T	TCCCCGGGGCGGGGGTCGTGGCGGGGCC	6058	VQSRTrancheINDEL99.50to99.90	0	none	0	0	126	1e-6
chr10-132942431-G-*	chr10	132942431	G	*	77.97	VQSRTrancheINDEL99.90to99.95	0	none	0	0	134	1e-6
chr10-132942431-G-GCC	chr10	132942431	G	GCC	77.97	VQSRTrancheINDEL99.90to99.95	0	none	0	1	134	1e-6
chr10-132942434-A-*	chr10	132942434	A	*	413	PASS	0	none	0	0	128	1e-6
chr10-132942434-A-C	chr10	132942434	A	C	413	PASS	0	none	3.6999999999999985e-5	1	128	3.6999999999999985e-5
chr10-132942434-A-G	chr10	132942434	A	G	413	PASS	0	none	2.2000000000000003e-5	0	128	2.2000000000000003e-5
chr10-132942434-A-T	chr10	132942434	A	T	413	PASS	0	none	3.6999999999999985e-5	0	128	3.6999999999999985e-5
chr10-132942436-CTT-*	chr10	132942436	CTT	*	123	VQSRTrancheINDEL95.00to96.00	0	none	0	0	134	1e-6
chr10-132942436-CTT-ATT	chr10	132942436	CTT	ATT	123	VQSRTrancheINDEL95.00to96.00	0	none	9e-6	0	134	9e-6
chr10-132942436-CTT-C	chr10	132942436	CTT	C	123	VQSRTrancheINDEL95.00to96.00	0	none	0	1	134	1e-6
chr10-132942436-CTT-TTT	chr10	132942436	CTT	TTT	123	VQSRTrancheINDEL95.00to96.00	0	none	0	0	134	1e-6
chr10-132942437-T-*	chr10	132942437	T	*	77	PASS	0	none	0	1	128	1e-6
chr10-132942437-T-C	chr10	132942437	T	C	77	PASS	0	none	0	0	128	1e-6
chr10-132942437-T-G	chr10	132942437	T	G	77	PASS	0	none	9e-6	0	128	9e-6
chr10-132942438-T-*	chr10	132942438	T	*	678	PASS	0	none	0	1	132	1e-6
chr10-132942438-T-A	chr10	132942438	T	A	678	PASS	0	none	0	0	132	1e-6
chr10-132942438-T-C	chr10	132942438	T	C	678	PASS	0.0013331	sas	3.6999999999999985e-5	0	132	0.0013331
chr10-132942438-T-G	chr10	132942438	T	G	678	PASS	0	none	2.2000000000000003e-5	0	132	2.2000000000000003e-5
chr10-132942509-T-*	chr10	132942509	T	*	6058660	PASS	0	none	0	0	132	1e-6
chr10-132942509-T-C	chr10	132942509	T	C	6058660	PASS	0.63682	afr	0.36686899999999933	56	132	0.63682
chr10-132942592-G-C	chr10	132942592	G	C	188076	PASS	0.024547	nfe	0.01464199999999999	2	128	0.024547
chr10-132942592-G-T	chr10	132942592	G	T	188076	PASS	4.9e-7	nfe	9e-6	0	128	9e-6
chr10-132942660-C-G	chr10	132942660	C	G	58209	PASS	0.019092	nfe	0.005541	2	112	0.019092
chr10-132942681-C-G	chr10	132942681	C	G	8627	PASS	0.0010996	nfe	6.560000000000002e-4	0	108	0.0010996
chr10-132942903-G-C	chr10	132942903	G	C	401854	PASS	0.41805	amr	0.14054200000000003	2	6	0.41805
chr10-132942905-CTCATTCATTCATTCATTCATTCAT-C	chr10	132942905	CTCATTCATTCATTCATTCATTCAT	C	166239.97	PASS	0	none	0	0	4	1e-6
chr10-132942905-CTCATTCATTCATTCATTCATTCAT-CTCATTCAT	chr10	132942905	CTCATTCATTCATTCATTCATTCAT	CTCATTCAT	166239.97	PASS	0	none	2.2000000000000003e-5	0	4	2.2000000000000003e-5
chr10-132942905-CTCATTCATTCATTCATTCATTCAT-CTCATTCATTCAT	chr10	132942905	CTCATTCATTCATTCATTCATTCAT	CTCATTCATTCAT	166239.97	PASS	0	none	1.87e-4	0	4	1.87e-4
chr10-132942905-CTCATTCATTCATTCATTCATTCAT-CTCATTCATTCATTCAT	chr10	132942905	CTCATTCATTCATTCATTCATTCAT	CTCATTCATTCATTCAT	166239.97	PASS	0	none	0.00188499999999999	0	4	0.00188499999999999
chr10-132942905-CTCATTCATTCATTCATTCATTCAT-CTCATTCATTCATTCATTCAT	chr10	132942905	CTCATTCATTCATTCATTCATTCAT	CTCATTCATTCATTCATTCAT	166239.97	PASS	0	none	0.019713	0	4	0.019713
chr10-132942905-CTCATTCATTCATTCATTCATTCAT-CTCATTCATTCATTCATTCATTCATTCAT	chr10	132942905	CTCATTCATTCATTCATTCATTCAT	CTCATTCATTCATTCATTCATTCATTCAT	166239.97	PASS	0	none	0.023112	0	4	0.023112
chr10-132942905-CTCATTCATTCATTCATTCATTCAT-CTCATTCATTCATTCATTCATTCATTCATTCAT	chr10	132942905	CTCATTCATTCATTCATTCATTCAT	CTCATTCATTCATTCATTCATTCATTCATTCAT	166239.97	PASS	0	none	0.005141	0	4	0.005141
chr10-132942905-CTCATTCATTCATTCATTCATTCAT-CTCATTCATTCATTCATTCATTCATTCATTCATTCAT	chr10	132942905	CTCATTCATTCATTCATTCATTCAT	CTCATTCATTCATTCATTCATTCATTCATTCATTCAT	166239.97	PASS	0	none	0.00127299999999999	0	4	0.00127299999999999
chr10-132942905-CTCATTCATTCATTCATTCATTCAT-CTCATTCATTCATTCATTCATTCATTCATTCATTCATTCAT	chr10	132942905	CTCATTCATTCATTCATTCATTCAT	CTCATTCATTCATTCATTCATTCATTCATTCATTCATTCAT	166239.97	PASS	0	none	9e-6	0	4	9e-6
chr10-132942905-CTCATTCATTCATTCATTCATTCAT-CTCATTCATTCATTCATTCATTCATTCATTCATTCATTCATTCAT	chr10	132942905	CTCATTCATTCATTCATTCATTCAT	CTCATTCATTCATTCATTCATTCATTCATTCATTCATTCATTCAT	166239.97	PASS	0	none	0	0	4	1e-6
chr10-132942906-T-*	chr10	132942906	T	*	48	PASS	0	none	0.02268700000000001	0	0	0.02268700000000001
chr10-132942906-T-A	chr10	132942906	T	A	48	PASS	0	none	0	0	0	1e-6
chr10-132942946-T-*	chr10	132942946	T	*	6274	PASS	0	none	5.2999999999999994e-5	0	0	5.2999999999999994e-5
chr10-132942946-T-C	chr10	132942946	T	C	6274	PASS	0.010286	nfe	0.002033	0	0	0.010286
chr10-132942946-T-TCATC	chr10	132942946	T	TCATC	6274	PASS	5.746e-5	nfe	5.2999999999999994e-5	0	0	5.746e-5
chr10-132942954-T-*	chr10	132942954	T	*	13169	PASS	0	none	0.00119999999999999	0	0	0.00119999999999999
chr10-132942954-T-C	chr10	132942954	T	C	13169	PASS	0.061642	afr	0.005089	0	0	0.061642
chr10-132942954-T-TCATC	chr10	132942954	T	TCATC	13169	PASS	0	none	0	0	0	1e-6
chr10-132942954-T-TCATTCATC	chr10	132942954	T	TCATTCATC	13169	PASS	0	none	9e-6	0	0	9e-6
chr10-133070778-A-G	chr10	133070778	A	G	106355	PASS	0.012782	nfe	0.00833999999999999	2	134	0.012782
chr10-133071012-G-A	chr10	133071012	G	A	22662729	PASS	0.66175	eas	0.5842150000000005	77	134	0.66175
chr10-133071042-A-G	chr10	133071042	A	G	19260988	PASS	0.66192	eas	0.5844310000000005	77	134	0.66192
chr10-133071080-G-A	chr10	133071080	G	A	207018	PASS	0.0097195	mid	0.006551	2	134	0.0097195
chr10-133071091-G-A	chr10	133071091	G	A	17799408	PASS	0.66202	eas	0.5826450000000004	77	134	0.66202
chr10-133071106-C-G	chr10	133071106	C	G	16464226	PASS	0.66177	eas	0.5819410000000004	77	134	0.66177
chr10-133071251-C-A	chr10	133071251	C	A	8261787	PASS	0.1402	afr	0.11682600000000004	16	134	0.1402
chr10-133071251-C-G	chr10	133071251	C	G	8261787	PASS	0.5916	eas	0.43601399999999985	63	134	0.5916
chr10-133071258-G-A	chr10	133071258	G	A	534623	PASS	0.047537	nfe	0.028894	6	134	0.047537
chr10-133071937-T-A	chr10	133071937	T	A	597031	PASS	0.038986	nfe	0.02685000000000001	7	134	0.038986
chr10-133071981-G-A	chr10	133071981	G	A	148560	PASS	0.017129	sas	0.004774	1	134	0.017129
chr10-133072125-CT-C	chr10	133072125	CT	C	262553.97	PASS	0.014391	nfe	0.00854799999999998	2	134	0.014391
chr10-133072173-A-C	chr10	133072173	A	C	12304366	PASS	0.9073	afr	0.6266560000000003	80	134	0.9073
chr10-133072196-T-C	chr10	133072196	T	C	2509558	PASS	0.28355	afr	0.16285500000000003	22	132	0.28355
chr10-133072227-G-A	chr10	133072227	G	A	108016	PASS	0.012835	nfe	0.00865099999999998	1	132	0.012835
chr10-133072964-G-A	chr10	133072964	G	A	13716	PASS	0.0030386	afr	1.88e-4	1	134	0.0030386
chr10-133073046-C-T	chr10	133073046	C	T	398728	PASS	0.014327	nfe	0.00813199999999999	2	134	0.014327
chr10-133073054-G-A	chr10	133073054	G	A	1196700	PASS	0.063844	afr	0.028548	3	134	0.063844
chr10-133073109-TG-T	chr10	133073109	TG	T	162881.97	PASS	0.0090269	nfe	0.003423	1	134	0.0090269
chr10-133073114-G-C	chr10	133073114	G	C	22280511	PASS	0.75061	afr	0.5084200000000006	59	134	0.75061
chr10-133073114-G-T	chr10	133073114	G	T	22280511	PASS	3.2695e-4	afr	3.6000000000000035e-4	0	134	3.6000000000000035e-4
chr10-133073231-C-T	chr10	133073231	C	T	328308	PASS	0.072469	afr	0.01277999999999999	1	134	0.072469
chr10-133080335-C-A	chr10	133080335	C	A	385687	PASS	0.0020706	afr	9e-6	0	134	0.0020706
chr10-133080335-C-T	chr10	133080335	C	T	385687	PASS	0.023547	afr	0.01270099999999999	2	134	0.023547
chr10-133080372-G-A	chr10	133080372	G	A	366971	PASS	0.071698	afr	0.01249199999999999	1	134	0.071698
chr10-133080500-C-T	chr10	133080500	C	T	172405	PASS	0.015934	nfe	0.01243899999999998	2	134	0.015934
chr10-133081906-C-T	chr10	133081906	C	T	957750	PASS	0.026078	nfe	0.01722300000000001	5	134	0.026078
chr10-133082022-TC-T	chr10	133082022	TC	T	77526.97	PASS	0.036375	afr	0.002015	1	134	0.036375
chr10-133082026-C-T	chr10	133082026	C	T	8932179	PASS	0.63099	afr	0.3181199999999999	32	134	0.63099
chr10-133082473-G-A	chr10	133082473	G	A	335504	PASS	0.030811	nfe	0.01904300000000002	3	134	0.030811
chr10-133082809-C-T	chr10	133082809	C	T	925867	PASS	0.035493	nfe	0.02285000000000001	2	134	0.035493
chr10-133082919-G-A	chr10	133082919	G	A	535965	PASS	0.035877	nfe	0.02427900000000001	5	134	0.035877
chr10-133083149-A-T	chr10	133083149	A	T	73421	PASS	0.018185	afr	0.01143699999999998	2	112	0.018185
chr10-133084441-A-G	chr10	133084441	A	G	58469	PASS	0.014443	afr	0.00984499999999998	0	18	0.014443
chr10-133084441-A-T	chr10	133084441	A	T	58469	PASS	0	none	0	0	18	1e-6
chr10-133084483-C-T	chr10	133084483	C	T	87317	PASS	0.024233	afr	0.011267	2	70	0.024233
chr10-133085090-A-G	chr10	133085090	A	G	17270875	PASS	0.93377	afr	0.681344	81	134	0.93377
chr10-133085102-C-G	chr10	133085102	C	G	265070	PASS	4.9608e-4	afr	4.730000000000004e-4	0	134	4.9608e-4
chr10-133085102-C-T	chr10	133085102	C	T	265070	PASS	0.019693	mid	0.01131299999999999	1	134	0.019693
chr10-133085162-C-G	chr10	133085162	C	G	336066	PASS	1.3086e-4	afr	9e-6	0	134	1.3086e-4
chr10-133085162-C-T	chr10	133085162	C	T	336066	PASS	0.032626	nfe	0.02139500000000001	4	134	0.032626
chr10-133085238-C-G	chr10	133085238	C	G	4466419	PASS	0.67907	eas	0.32749399999999956	43	134	0.67907
chr10-133085338-T-C	chr10	133085338	T	C	4462670	PASS	0.7405	eas	0.49781399999999937	43	76	0.7405
chr10-133085339-C-T	chr10	133085339	C	T	1515280	PASS	0.21006	nfe	0.16796700000000003	13	72	0.21006
chr10-133085367-T-G	chr10	133085367	T	G	257	PASS	3.243e-5	nfe	4.260000000000005e-4	0	28	4.260000000000005e-4
chr10-133088749-C-T	chr10	133088749	C	T	132304	PASS	0.03429	nfe	0.006939	4	134	0.03429
chr10-133088810-A-G	chr10	133088810	A	G	5877786	PASS	0.88476	afr	0.238561	64	134	0.88476
chr10-133088892-C-A	chr10	133088892	C	A	9515538	PASS	4.108e-5	sas	9e-6	0	134	4.108e-5
chr10-133088892-C-G	chr10	133088892	C	G	9515538	PASS	0.72859	eas	0.226071	62	134	0.72859
chr10-133088894-C-T	chr10	133088894	C	T	11709536	PASS	0.93341	afr	0.27566999999999936	77	134	0.93341
chr10-133089071-G-A	chr10	133089071	G	A	247815	PASS	0.030466	nfe	0.007664	4	134	0.030466
chr10-133093019-G-*	chr10	133093019	G	*	752091	PASS	0	none	5.2999999999999994e-5	0	132	5.2999999999999994e-5
chr10-133093019-G-A	chr10	133093019	G	A	752091	PASS	0.018242	afr	0.01256899999999999	2	132	0.018242
chr10-133093036-GGCCCCGGACACCTCACTGTGTAGGAAAGAAGGTTCCTCAGCCAGTTGGAGCTGCAGACCTA-*	chr10	133093036	GGCCCCGGACACCTCACTGTGTAGGAAAGAAGGTTCCTCAGCCAGTTGGAGCTGCAGACCTA	*	2682.97	VQSRTrancheINDEL99.50to99.90	0	none	3.6999999999999985e-5	0	134	3.6999999999999985e-5
chr10-133093036-GGCCCCGGACACCTCACTGTGTAGGAAAGAAGGTTCCTCAGCCAGTTGGAGCTGCAGACCTA-G	chr10	133093036	GGCCCCGGACACCTCACTGTGTAGGAAAGAAGGTTCCTCAGCCAGTTGGAGCTGCAGACCTA	G	2682.97	VQSRTrancheINDEL99.50to99.90	2.829e-4	sas	9e-6	1	134	2.829e-4
chr10-133093042-G-*	chr10	133093042	G	*	1679	VQSRTrancheSNP99.90to99.95	0	none	7.099999999999998e-5	1	134	7.099999999999998e-5
chr10-133093042-G-A	chr10	133093042	G	A	1679	VQSRTrancheSNP99.90to99.95	4.094e-5	afr	0	0	134	4.094e-5
chr10-133093044-A-*	chr10	133093044	A	*	1266	PASS	0	none	7.099999999999998e-5	1	134	7.099999999999998e-5
chr10-133093044-A-C	chr10	133093044	A	C	1266	PASS	3.81e-6	nfe	0	0	134	3.81e-6
chr10-133093063-A-*	chr10	133093063	A	*	4878	VQSRTrancheSNP99.90to99.95	0	none	7.099999999999998e-5	1	134	7.099999999999998e-5
chr10-133093063-A-G	chr10	133093063	A	G	4878	VQSRTrancheSNP99.90to99.95	5.716e-5	nfe	9e-6	0	134	5.716e-5
chr10-133093066-A-*	chr10	133093066	A	*	15569	PASS	0	none	7.099999999999998e-5	1	134	7.099999999999998e-5
chr10-133093066-A-G	chr10	133093066	A	G	15569	PASS	2.5286e-4	afr	1.6699999999999994e-4	0	134	2.5286e-4
chr10-133093069-T-*	chr10	133093069	T	*	26514	PASS	0	none	7.099999999999998e-5	1	134	7.099999999999998e-5
chr10-133093069-T-C	chr10	133093069	T	C	26514	PASS	8.1461e-4	mid	2.2999999999999995e-4	0	134	8.1461e-4
chr10-133093077-C-*	chr10	133093077	C	*	4499	PASS	0	none	7.099999999999998e-5	1	134	7.099999999999998e-5
chr10-133093077-C-A	chr10	133093077	C	A	4499	PASS	2.5281e-4	afr	0	0	134	2.5281e-4
chr10-133093077-C-T	chr10	133093077	C	T	4499	PASS	2.62e-6	nfe	9e-6	0	134	9e-6
chr10-133093097-A-*	chr10	133093097	A	*	2393	VQSRTrancheSNP99.90to99.95	0	none	9e-6	1	134	9e-6
chr10-133093097-A-G	chr10	133093097	A	G	2393	VQSRTrancheSNP99.90to99.95	1.664e-5	nfe	9e-6	0	134	1.664e-5
chr10-133093164-G-A	chr10	133093164	G	A	2023020	PASS	0.17747	afr	0.03290500000000001	3	134	0.17747
chr10-133093243-T-C	chr10	133093243	T	C	614718	PASS	0.018079	afr	0.01256999999999999	2	134	0.018079
chr10-133093305-C-T	chr10	133093305	C	T	1056051	PASS	0.034591	nfe	0.023088	5	134	0.034591
chr10-133093326-G-C	chr10	133093326	G	C	988131	PASS	0.034532	nfe	0.02306100000000001	5	134	0.034532
chr10-133095892-C-T	chr10	133095892	C	T	3110	PASS	3.4705e-4	nfe	1.0799999999999996e-4	1	134	3.4705e-4
chr10-133097081-C-G	chr10	133097081	C	G	328299	PASS	0.019871	mid	0.01123499999999999	1	134	0.019871
chr10-133097125-G-A	chr10	133097125	G	A	6565256	PASS	0.63195	eas	0.2795839999999996	35	134	0.63195
chr10-133097138-A-C	chr10	133097138	A	C	16767	PASS	0.011137	afr	5.870000000000004e-4	1	134	0.011137
chr10-133098569-A-AG	chr10	133098569	A	AG	139019.97	PASS	0.023372	mid	0.00880699999999999	1	132	0.023372
chr10-133098594-C-T	chr10	133098594	C	T	464238	PASS	0.034876	nfe	0.023194	5	134	0.034876
chr10-133098694-C-T	chr10	133098694	C	T	87652	PASS	0.041356	afr	0.00269	1	134	0.041356
chr10-133098810-G-A	chr10	133098810	G	A	3503282	PASS	0.1783	nfe	0.17046000000000003	16	134	0.1783
chr10-133098883-T-TGGCACATC	chr10	133098883	T	TGGCACATC	442765.97	PASS	0.027988	nfe	0.022056	5	134	0.027988
chr10-133102107-AG-A	chr10	133102107	AG	A	1931486.97	PASS	0.14899	sas	0.08317300000000002	0	0	0.14899
chr10-133102328-C-T	chr10	133102328	C	T	5278384	PASS	0.16024	sas	0.118516	3	16	0.16024
chr10-133102617-T-A	chr10	133102617	T	A	12620123	PASS	0.69345	afr	0.546598	69	134	0.69345
chr10-133102862-G-A	chr10	133102862	G	A	4243523	PASS	0.50159	eas	0.195088	21	134	0.50159
chr10-133127211-T-TC	chr10	133127211	T	TC	62250.97	PASS	0.0056539	sas	0.002565	1	134	0.0056539
chr10-133127275-G-C	chr10	133127275	G	C	145839	PASS	0.013824	nfe	0.006783	2	134	0.013824
chr10-133127358-A-G	chr10	133127358	A	G	3222545	PASS	0.47036	eas	0.165423	14	134	0.47036
chr10-133128662-A-G	chr10	133128662	A	G	36319583	PASS	0.68075	amr	0.4182489999999997	49	134	0.68075
chr10-133128815-C-T	chr10	133128815	C	T	3071954	PASS	0.16921	amr	0.043664	10	134	0.16921
chr10-133128836-C-A	chr10	133128836	C	A	12989905	PASS	1.606e-5	sas	0	0	134	1.606e-5
chr10-133128836-C-T	chr10	133128836	C	T	12989905	PASS	0.48538	eas	0.171187	14	134	0.48538
chr10-133128866-G-A	chr10	133128866	G	A	1652	PASS	1.025e-5	nfe	0	1	134	1.025e-5
chr10-133129194-C-A	chr10	133129194	C	A	657317	PASS	0.013962	nfe	0.00956299999999999	2	134	0.013962
chr10-133129252-G-A	chr10	133129252	G	A	1674	PASS	7.53e-6	nfe	0	1	134	7.53e-6
chr10-133129328-G-A	chr10	133129328	G	A	8314423	PASS	0.4722	eas	0.12556400000000004	7	134	0.4722
chr10-133129337-G-A	chr10	133129337	G	A	69498	PASS	0.0030334	mid	7.740000000000004e-4	1	134	0.0030334
chr10-133129496-C-T	chr10	133129496	C	T	54035	PASS	0.011735	afr	0.00105999999999999	1	134	0.011735
chr10-133129581-G-A	chr10	133129581	G	A	4298275	PASS	0.47047	eas	0.158502	14	134	0.47047
chr10-133129623-TTCACACCCCTGCCCCTTCCTTGTGATCACACCCCTGCCCCTTCCTTGTGA-*	chr10	133129623	TTCACACCCCTGCCCCTTCCTTGTGATCACACCCCTGCCCCTTCCTTGTGA	*	2396314.97	PASS	0	none	2.2000000000000003e-5	0	114	2.2000000000000003e-5
chr10-133129623-TTCACACCCCTGCCCCTTCCTTGTGATCACACCCCTGCCCCTTCCTTGTGA-T	chr10	133129623	TTCACACCCCTGCCCCTTCCTTGTGATCACACCCCTGCCCCTTCCTTGTGA	T	2396314.97	PASS	0.20979	amr	0.19051	32	114	0.20979
chr10-133129623-TTCACACCCCTGCCCCTTCCTTGTGATCACACCCCTGCCCCTTCCTTGTGA-TTCACACCCCTGCCCCTTCCTTGTGA	chr10	133129623	TTCACACCCCTGCCCCTTCCTTGTGATCACACCCCTGCCCCTTCCTTGTGA	TTCACACCCCTGCCCCTTCCTTGTGA	2396314.97	PASS	0	none	0.00665	0	114	0.00665
chr10-133129623-TTCACACCCCTGCCCCTTCCTTGTGATCACACCCCTGCCCCTTCCTTGTGA-TTCACACCCCTGCCCCTTCCTTGTGATCACACCCCTGCCCCGTCCTTGTGATCACACCCCTGCCCCTTCCTTGTGATCACACCCCTGCCCCTTCCTTGTGA	chr10	133129623	TTCACACCCCTGCCCCTTCCTTGTGATCACACCCCTGCCCCTTCCTTGTGA	TTCACACCCCTGCCCCTTCCTTGTGATCACACCCCTGCCCCGTCCTTGTGATCACACCCCTGCCCCTTCCTTGTGATCACACCCCTGCCCCTTCCTTGTGA	2396314.97	PASS	0	none	0	0	114	1e-6
chr10-133129623-TTCACACCCCTGCCCCTTCCTTGTGATCACACCCCTGCCCCTTCCTTGTGA-TTCACACCCCTGCCCCTTCCTTGTGATCACACCCCTGCCCCTTCCTTGTGATCACACCCCTGCCCCTTCCTTGTGA	chr10	133129623	TTCACACCCCTGCCCCTTCCTTGTGATCACACCCCTGCCCCTTCCTTGTGA	TTCACACCCCTGCCCCTTCCTTGTGATCACACCCCTGCCCCTTCCTTGTGATCACACCCCTGCCCCTTCCTTGTGA	2396314.97	PASS	0	none	0.00807499999999999	0	114	0.00807499999999999
chr10-133129623-TTCACACCCCTGCCCCTTCCTTGTGATCACACCCCTGCCCCTTCCTTGTGA-TTCACACCTCTGCCCCTTCCTTGTGATCACACCCCTGCCCCTTCCTTGTGATCACACCCCTGCCCCTTCCTTGTGA	chr10	133129623	TTCACACCCCTGCCCCTTCCTTGTGATCACACCCCTGCCCCTTCCTTGTGA	TTCACACCTCTGCCCCTTCCTTGTGATCACACCCCTGCCCCTTCCTTGTGATCACACCCCTGCCCCTTCCTTGTGA	2396314.97	PASS	0	none	9e-6	0	114	9e-6
chr10-133129634-G-*	chr10	133129634	G	*	510.97	VQSRTrancheINDEL99.90to99.95	0	none	0.197703	32	134	0.197703
chr10-133129634-G-GCCCCTTCCTTGTGATCACACCCCTA	chr10	133129634	G	GCCCCTTCCTTGTGATCACACCCCTA	510.97	VQSRTrancheINDEL99.90to99.95	0	none	0	0	134	1e-6
chr10-133129639-T-*	chr10	133129639	T	*	468.97	VQSRTrancheINDEL99.95to100.00	0	none	0.197692	32	132	0.197692
chr10-133129639-T-TTCCTTGTGATCACACCCCTGCCCCTTCCTTGTGATCACACCCCTGCCCCG	chr10	133129639	T	TTCCTTGTGATCACACCCCTGCCCCTTCCTTGTGATCACACCCCTGCCCCG	468.97	VQSRTrancheINDEL99.95to100.00	0	none	0	0	132	1e-6
chr10-133129648-A-*	chr10	133129648	A	*	3491.97	VQSRTrancheINDEL95.00to96.00	0	none	0.197638	32	132	0.197638
chr10-133129648-A-AAAGACC	chr10	133129648	A	AAAGACC	3491.97	VQSRTrancheINDEL95.00to96.00	0	none	0	1	132	1e-6
chr10-133129648-A-ATCACACCCCTGCCCCTTCCTTGTGATCACACCCCTGCCCCTTCCTTGTGATCACACCCCTGCCCCTTCCTTGTGT	chr10	133129648	A	ATCACACCCCTGCCCCTTCCTTGTGATCACACCCCTGCCCCTTCCTTGTGATCACACCCCTGCCCCTTCCTTGTGT	3491.97	VQSRTrancheINDEL95.00to96.00	3.2629e-4	nfe	1.0799999999999996e-4	0	132	3.2629e-4
chr10-133129648-A-ATCACACCCCTGCCCCTTCCTTGTGATCACACCCCTGCCCCTTCCTTGTGT	chr10	133129648	A	ATCACACCCCTGCCCCTTCCTTGTGATCACACCCCTGCCCCTTCCTTGTGT	3491.97	VQSRTrancheINDEL95.00to96.00	1.383e-5	nfe	9e-6	0	132	1.383e-5
chr10-133129649-TCACACCCCTGCCCCTTCCTTGTGA-*	chr10	133129649	TCACACCCCTGCCCCTTCCTTGTGA	*	2055.97	PASS	0	none	0.19214	32	130	0.19214
chr10-133129649-TCACACCCCTGCCCCTTCCTTGTGA-T	chr10	133129649	TCACACCCCTGCCCCTTCCTTGTGA	T	2055.97	PASS	9.51e-6	nfe	2.2000000000000003e-5	0	130	2.2000000000000003e-5
chr10-133129651-A-*	chr10	133129651	A	*	1845	PASS	0	none	0.192221	32	130	0.192221
chr10-133129651-A-G	chr10	133129651	A	G	1845	PASS	2.016e-5	nfe	9e-6	0	130	2.016e-5
chr10-133129659-G-*	chr10	133129659	G	*	269	PASS	0	none	0.192204	32	130	0.192204
chr10-133129659-G-A	chr10	133129659	G	A	269	PASS	0	none	0	0	130	1e-6
chr10-133129660-CCCCTTCCTTGTGATCACACCCCTGCCCCTTCCTTGTGATCACACCCCTG-*	chr10	133129660	CCCCTTCCTTGTGATCACACCCCTGCCCCTTCCTTGTGATCACACCCCTG	*	3859.97	PASS	0	none	0.192215	32	132	0.192215
chr10-133129660-CCCCTTCCTTGTGATCACACCCCTGCCCCTTCCTTGTGATCACACCCCTG-C	chr10	133129660	CCCCTTCCTTGTGATCACACCCCTGCCCCTTCCTTGTGATCACACCCCTG	C	3859.97	PASS	2.043e-4	amr	9e-6	0	132	2.043e-4
chr10-133129660-CCCCTTCCTTGTGATCACACCCCTGCCCCTTCCTTGTGATCACACCCCTG-CCCCCTTCCTTGTGATCACACCCCTG	chr10	133129660	CCCCTTCCTTGTGATCACACCCCTGCCCCTTCCTTGTGATCACACCCCTG	CCCCCTTCCTTGTGATCACACCCCTG	3859.97	PASS	0	none	2.2000000000000003e-5	0	132	2.2000000000000003e-5
chr10-133129667-C-*	chr10	133129667	C	*	1831.97	VQSRTrancheINDEL99.50to99.90	0	none	0.19235	32	132	0.19235
chr10-133129667-C-CTTGTGATCACACCCCTGCCCCTTCG	chr10	133129667	C	CTTGTGATCACACCCCTGCCCCTTCG	1831.97	VQSRTrancheINDEL99.50to99.90	7.98e-6	nfe	9e-6	0	132	9e-6
chr10-133129673-AT-*	chr10	133129673	AT	*	600092	VQSRTrancheINDEL99.50to99.90	0	none	0.188196	32	128	0.188196
chr10-133129673-AT-A	chr10	133129673	AT	A	600092	VQSRTrancheINDEL99.50to99.90	1.024e-5	nfe	7.099999999999998e-5	0	128	7.099999999999998e-5
chr10-133129673-AT-AAAGACCT	chr10	133129673	AT	AAAGACCT	600092	VQSRTrancheINDEL99.50to99.90	0	none	9e-6	0	128	9e-6
chr10-133129673-AT-AAAGACCTCACACCCCTGCCCCTTCCTTGTGATCACACCCCTGCCCCTTCCTTGTGTT	chr10	133129673	AT	AAAGACCTCACACCCCTGCCCCTTCCTTGTGATCACACCCCTGCCCCTTCCTTGTGTT	600092	VQSRTrancheINDEL99.50to99.90	0	none	0	0	128	1e-6
chr10-133129673-AT-ATCACACCCCTGCCCCTTCCTTGTGATCACACCCCTGCCCCTTCCTTGTGATCACACCCCTGCCCCTTCCTTGTGTT	chr10	133129673	AT	ATCACACCCCTGCCCCTTCCTTGTGATCACACCCCTGCCCCTTCCTTGTGATCACACCCCTGCCCCTTCCTTGTGTT	600092	VQSRTrancheINDEL99.50to99.90	0	none	3.8600000000000033e-4	0	128	3.8600000000000033e-4
chr10-133129673-AT-ATCACACCCCTGCCCCTTCCTTGTGATCACACCCCTGCCCCTTCCTTGTGTT	chr10	133129673	AT	ATCACACCCCTGCCCCTTCCTTGTGATCACACCCCTGCCCCTTCCTTGTGTT	600092	VQSRTrancheINDEL99.50to99.90	0	none	0.02616	9	128	0.02616
chr10-133129673-AT-ATCACACCCCTGCCCCTTCCTTGTGATCACACCCCTGCCCCTTCCTTGTGTTCACACCCCTGCCCCTTCCTTGTGTT	chr10	133129673	AT	ATCACACCCCTGCCCCTTCCTTGTGATCACACCCCTGCCCCTTCCTTGTGTTCACACCCCTGCCCCTTCCTTGTGTT	600092	VQSRTrancheINDEL99.50to99.90	0	none	9e-6	0	128	9e-6
chr10-133129673-AT-ATCACACCCCTGCCCCTTCCTTGTGTT	chr10	133129673	AT	ATCACACCCCTGCCCCTTCCTTGTGTT	600092	VQSRTrancheINDEL99.50to99.90	0	none	0.00861699999999998	0	128	0.00861699999999998
chr10-133129673-AT-TT	chr10	133129673	AT	TT	600092	VQSRTrancheINDEL99.50to99.90	0	none	0.004323	0	128	0.004323
chr10-133129685-CCCCTTCCTTGTGATCACACCCCTG-*	chr10	133129685	CCCCTTCCTTGTGATCACACCCCTG	*	2187505.97	PASS	0	none	9e-6	0	94	9e-6
chr10-133129685-CCCCTTCCTTGTGATCACACCCCTG-C	chr10	133129685	CCCCTTCCTTGTGATCACACCCCTG	C	2187505.97	PASS	0.50842	eas	0.141685	14	94	0.50842
chr10-133129698-A-*	chr10	133129698	A	*	17766	PASS	0	none	0.14173100000000002	14	92	0.14173100000000002
chr10-133129698-A-T	chr10	133129698	A	T	17766	PASS	0.0078728	nfe	0.002162	0	92	0.0078728
chr10-133129707-C-*	chr10	133129707	C	*	954	PASS	0	none	0.14159700000000003	14	132	0.14159700000000003
chr10-133129707-C-A	chr10	133129707	C	A	954	PASS	0	none	0	0	132	1e-6
chr10-133129709-G-*	chr10	133129709	G	*	11773	PASS	0	none	0.14150900000000002	14	114	0.14150900000000002
chr10-133129709-G-GC	chr10	133129709	G	GC	11773	PASS	0.0088582	afr	5.2999999999999994e-5	0	114	0.0088582
chr10-133129709-G-GCCCCCTTCCTTGTGATCACACCCCTGC	chr10	133129709	G	GCCCCCTTCCTTGTGATCACACCCCTGC	11773	PASS	5.254e-5	sas	0	0	114	5.254e-5
chr10-133129709-G-GCCCCTTCCTTGTGATCACACCCCTGC	chr10	133129709	G	GCCCCTTCCTTGTGATCACACCCCTGC	11773	PASS	0.0075737	sas	1.6699999999999994e-4	0	114	0.0075737
chr10-133129709-G-GCCCCTTCCTTGTGATCACACCCCTGCCCCCTTCCTTGTGATCACACCCCTGC	chr10	133129709	G	GCCCCTTCCTTGTGATCACACCCCTGCCCCCTTCCTTGTGATCACACCCCTGC	11773	PASS	2.247e-5	sas	2.2000000000000003e-5	0	114	2.247e-5
chr10-133129709-G-T	chr10	133129709	G	T	11773	PASS	3.2186e-4	afr	3.6999999999999985e-5	0	114	3.2186e-4
chr10-133129722-G-GTTC	chr10	133129722	G	GTTC	13153.97	VQSRTrancheINDEL99.00to99.50	0.0017567	afr	0.00186699999999999	1	134	0.00186699999999999
chr10-133129722-G-GTTCAC	chr10	133129722	G	GTTCAC	13153.97	VQSRTrancheINDEL99.00to99.50	3.373e-5	afr	5.2999999999999994e-5	0	134	5.2999999999999994e-5
chr10-133129722-G-GTTCACACCCCTGCCCCTTCCTTGTGATC	chr10	133129722	G	GTTCACACCCCTGCCCCTTCCTTGTGATC	13153.97	VQSRTrancheINDEL99.00to99.50	3.0453e-4	nfe	7.099999999999998e-5	0	134	3.0453e-4
chr10-133129722-G-GTTCACACCCCTGCCCCTTCCTTGTGATCAC	chr10	133129722	G	GTTCACACCCCTGCCCCTTCCTTGTGATCAC	13153.97	VQSRTrancheINDEL99.00to99.50	2.5954e-4	nfe	1.6699999999999994e-4	0	134	2.5954e-4
chr10-133129722-G-GTTCACACCCCTGCCCCTTCCTTGTGATCACACCCCTGCCCCTTCCTTGTGATC	chr10	133129722	G	GTTCACACCCCTGCCCCTTCCTTGTGATCACACCCCTGCCCCTTCCTTGTGATC	13153.97	VQSRTrancheINDEL99.00to99.50	3.759e-5	nfe	9e-6	0	134	3.759e-5
chr10-133129722-G-GTTCACACCCCTGCCCCTTCCTTGTGATCACACCCCTGCCCCTTCCTTGTGATCAC	chr10	133129722	G	GTTCACACCCCTGCCCCTTCCTTGTGATCACACCCCTGCCCCTTCCTTGTGATCAC	13153.97	VQSRTrancheINDEL99.00to99.50	6.999e-5	nfe	2.2000000000000003e-5	0	134	6.999e-5
chr10-133129723-AAAGACC-A	chr10	133129723	AAAGACC	A	37210.97	VQSRTrancheINDEL99.50to99.90	1.77e-6	nfe	5.2999999999999994e-5	0	106	5.2999999999999994e-5
chr10-133129723-AAAGACC-ACAAGACC	chr10	133129723	AAAGACC	ACAAGACC	37210.97	VQSRTrancheINDEL99.50to99.90	0	none	4.720000000000004e-4	1	106	4.720000000000004e-4
chr10-133129723-AAAGACC-ACACCCCTGCCCCTTCCTTGTGATCACACCCCTGCCCCTTCCTTGTGATCACAAGACC	chr10	133129723	AAAGACC	ACACCCCTGCCCCTTCCTTGTGATCACACCCCTGCCCCTTCCTTGTGATCACAAGACC	37210.97	VQSRTrancheINDEL99.50to99.90	0	none	9e-6	0	106	9e-6
chr10-133129723-AAAGACC-ATAAGACC	chr10	133129723	AAAGACC	ATAAGACC	37210.97	VQSRTrancheINDEL99.50to99.90	0	none	0.003547	0	106	0.003547
chr10-133129723-AAAGACC-ATCAAGACC	chr10	133129723	AAAGACC	ATCAAGACC	37210.97	VQSRTrancheINDEL99.50to99.90	0	none	0.00166799999999999	0	106	0.00166799999999999
chr10-133129723-AAAGACC-ATCACAAGACC	chr10	133129723	AAAGACC	ATCACAAGACC	37210.97	VQSRTrancheINDEL99.50to99.90	0	none	8.9e-5	0	106	8.9e-5
chr10-133129723-AAAGACC-ATCACACCCCTGCCCCCTCCTTGTGAAGACC	chr10	133129723	AAAGACC	ATCACACCCCTGCCCCCTCCTTGTGAAGACC	37210.97	VQSRTrancheINDEL99.50to99.90	0	none	0	0	106	1e-6
chr10-133129723-AAAGACC-ATCACACCCCTGCCCCCTCCTTGTGATCACAAGACC	chr10	133129723	AAAGACC	ATCACACCCCTGCCCCCTCCTTGTGATCACAAGACC	37210.97	VQSRTrancheINDEL99.50to99.90	0	none	0	0	106	1e-6
chr10-133129723-AAAGACC-ATCACACCCCTGCCCCTTCCTTGTGAAGACC	chr10	133129723	AAAGACC	ATCACACCCCTGCCCCTTCCTTGTGAAGACC	37210.97	VQSRTrancheINDEL99.50to99.90	0	none	8.210000000000003e-4	0	106	8.210000000000003e-4
chr10-133129723-AAAGACC-ATCACACCCCTGCCCCTTCCTTGTGATCAAGACC	chr10	133129723	AAAGACC	ATCACACCCCTGCCCCTTCCTTGTGATCAAGACC	37210.97	VQSRTrancheINDEL99.50to99.90	0	none	2.09e-4	0	106	2.09e-4
chr10-133129723-AAAGACC-ATCACACCCCTGCCCCTTCCTTGTGATCACAAGACC	chr10	133129723	AAAGACC	ATCACACCCCTGCCCCTTCCTTGTGATCACAAGACC	37210.97	VQSRTrancheINDEL99.50to99.90	0	none	1.88e-4	0	106	1.88e-4
chr10-133129723-AAAGACC-ATCACACCCCTGCCCCTTCCTTGTGTTCACACCCCTGCCCCTTCCTTGTGATCACACCCCTGCCCCTTCCTTGTGAAGACC	chr10	133129723	AAAGACC	ATCACACCCCTGCCCCTTCCTTGTGTTCACACCCCTGCCCCTTCCTTGTGATCACACCCCTGCCCCTTCCTTGTGAAGACC	37210.97	VQSRTrancheINDEL99.50to99.90	0	none	0	0	106	1e-6
chr10-133129724-A-*	chr10	133129724	A	*	33365	VQSRTrancheINDEL99.50to99.90	0	none	5.2999999999999994e-5	0	88	5.2999999999999994e-5
chr10-133129724-A-ACACCCCTGCCCCTTCCTTGTGATC	chr10	133129724	A	ACACCCCTGCCCCTTCCTTGTGATC	33365	VQSRTrancheINDEL99.50to99.90	0.0081052	afr	0.00132499999999999	0	88	0.0081052
chr10-133129724-A-ACACCCCTGCCCCTTCCTTGTGTTC	chr10	133129724	A	ACACCCCTGCCCCTTCCTTGTGTTC	33365	VQSRTrancheINDEL99.50to99.90	5.8618e-4	sas	1.88e-4	0	88	5.8618e-4
chr10-133129724-A-ACCCCTGCCCCTTCCTTGTGATC	chr10	133129724	A	ACCCCTGCCCCTTCCTTGTGATC	33365	VQSRTrancheINDEL99.50to99.90	1.35e-4	nfe	2.9400000000000004e-4	1	88	2.9400000000000004e-4
chr10-133129724-A-ACCCCTGCCCCTTCCTTGTGATCACACCCCTGCCCCTTCCTTGTGATC	chr10	133129724	A	ACCCCTGCCCCTTCCTTGTGATCACACCCCTGCCCCTTCCTTGTGATC	33365	VQSRTrancheINDEL99.50to99.90	1.71e-5	nfe	8.9e-5	0	88	8.9e-5
chr10-133129724-A-ACCCCTGCCCCTTCCTTGTGATCACACCCCTGCCCCTTCCTTGTGATCACACCCCTGCCCCTTCCTTGTGTTC	chr10	133129724	A	ACCCCTGCCCCTTCCTTGTGATCACACCCCTGCCCCTTCCTTGTGATCACACCCCTGCCCCTTCCTTGTGTTC	33365	VQSRTrancheINDEL99.50to99.90	2.548e-5	nfe	0	0	88	2.548e-5
chr10-133129724-A-C	chr10	133129724	A	C	33365	VQSRTrancheINDEL99.50to99.90	0.010389	afr	0.004794	0	88	0.010389
chr10-133129726-G-*	chr10	133129726	G	*	26138	PASS	0	none	5.2999999999999994e-5	0	88	5.2999999999999994e-5
chr10-133129726-G-C	chr10	133129726	G	C	26138	PASS	0.014161	afr	0.006594	1	88	0.014161
chr10-133129729-C-*	chr10	133129729	C	*	7294.97	VQSRTrancheINDEL96.00to97.00	0	none	5.2999999999999994e-5	0	134	5.2999999999999994e-5
chr10-133129729-C-CCCTGCCCCCTCCTTGTGA	chr10	133129729	C	CCCTGCCCCCTCCTTGTGA	7294.97	VQSRTrancheINDEL96.00to97.00	3.304e-5	afr	0	0	134	3.304e-5
chr10-133129729-C-CCCTGCCCCTTCCTTGTGA	chr10	133129729	C	CCCTGCCCCTTCCTTGTGA	7294.97	VQSRTrancheINDEL96.00to97.00	0.0017952	afr	0.00120499999999999	1	134	0.0017952
chr10-133129732-A-ACACCCCT	chr10	133129732	A	ACACCCCT	5326	VQSRTrancheINDEL97.00to99.00	0.0028765	afr	0.00117899999999999	1	90	0.0028765
chr10-133129732-A-T	chr10	133129732	A	T	5326	VQSRTrancheINDEL97.00to99.00	2.633e-4	afr	2.09e-4	0	90	2.633e-4
chr10-133129781-G-A	chr10	133129781	G	A	439	PASS	1.88e-6	nfe	0	1	120	1.88e-6
chr10-133129821-G-A	chr10	133129821	G	A	201142	PASS	0.043256	mid	0.06423200000000001	4	84	0.06423200000000001
chr10-133130029-G-T	chr10	133130029	G	T	318822	PASS	0.31095	eas	0.08531100000000001	0	0	0.31095
chr10-133130033-C-A	chr10	133130033	C	A	316677	PASS	0	none	0	0	0	1e-6
chr10-133130033-C-T	chr10	133130033	C	T	316677	PASS	0.32859	eas	0.085712	0	0	0.32859
chr10-133144617-C-A	chr10	133144617	C	A	12651	PASS	0.0013889	nfe	6.340000000000003e-4	1	134	0.0013889
chr10-133144903-A-G	chr10	133144903	A	G	701037	PASS	0.034007	nfe	0.03139000000000001	6	134	0.034007
chr10-133144983-C-T	chr10	133144983	C	T	3227361	PASS	0.20318	afr	0.164669	22	134	0.20318
chr10-133160491-G-A	chr10	133160491	G	A	5360863	PASS	0.33014	amr	0.2779339999999995	39	130	0.33014
chr10-133160683-A-T	chr10	133160683	A	T	4879555	PASS	0.73913	amr	0.5897860000000005	57	100	0.73913
chr10-133167124-G-A	chr10	133167124	G	A	28351	PASS	0.021137	afr	0.002464	1	130	0.021137
chr10-133167351-C-T	chr10	133167351	C	T	4382847	PASS	0.19826	mid	0.153655	18	134	0.19826
chr10-133167414-C-A	chr10	133167414	C	A	252352	PASS	9.56e-6	sas	0	0	134	9.56e-6
chr10-133167414-C-T	chr10	133167414	C	T	252352	PASS	0.011215	nfe	0.005339	1	134	0.011215
chr10-133167449-C-T	chr10	133167449	C	T	178108	PASS	0.0076172	nfe	0.002892	1	134	0.0076172
chr10-133167619-G-A	chr10	133167619	G	A	450805	PASS	0.0222	nfe	0.012098	3	134	0.0222
chr10-133168186-T-C	chr10	133168186	T	C	18903023	PASS	0.77705	amr	0.6523200000000001	82	134	0.77705
chr10-133168282-C-T	chr10	133168282	C	T	4680	PASS	3.459e-5	nfe	9e-6	1	134	3.459e-5
chr10-133168333-T-C	chr10	133168333	T	C	22082096	PASS	0.77676	amr	0.6521310000000001	82	134	0.77676
chr10-133168438-C-T	chr10	133168438	C	T	7568685	PASS	0.67502	amr	0.44921	56	134	0.67502
chr10-133183281-T-C	chr10	133183281	T	C	302985	PASS	0.050032	amr	0.01933400000000001	5	134	0.050032
chr10-133183365-G-T	chr10	133183365	G	T	554561	PASS	0.029549	nfe	0.025816	3	134	0.029549
chr10-133183446-A-G	chr10	133183446	A	G	916856	PASS	0.029572	nfe	0.02579	3	134	0.029572
chr10-133183450-G-A	chr10	133183450	G	A	911287	PASS	0.029579	nfe	0.025816	3	134	0.029579
chr10-133183864-G-A	chr10	133183864	G	A	2258	PASS	1.506e-5	nfe	9e-6	1	134	1.506e-5
chr10-133183864-G-T	chr10	133183864	G	T	2258	PASS	0	none	0	0	134	1e-6
chr10-133183976-C-T	chr10	133183976	C	T	7631797	PASS	0.6313	sas	0.451347	69	134	0.6313
chr10-133184010-A-*	chr10	133184010	A	*	8644808	PASS	0	none	0	0	134	1e-6
chr10-133184010-A-G	chr10	133184010	A	G	8644808	PASS	0.62857	sas	0.447993	69	134	0.62857
chr10-133184020-T-*	chr10	133184020	T	*	8436688.97	PASS	0	none	0	0	134	1e-6
chr10-133184020-T-TCTTG	chr10	133184020	T	TCTTG	8436688.97	PASS	0.62631	sas	0.4468569999999999	69	134	0.62631
chr10-133184080-GCACACACACACACTGCA-*	chr10	133184080	GCACACACACACACTGCA	*	37965	PASS	0	none	9e-6	0	128	9e-6
chr10-133184080-GCACACACACACACTGCA-ACACACACACACACTGCA	chr10	133184080	GCACACACACACACTGCA	ACACACACACACACTGCA	37965	PASS	0	none	1.88e-4	0	128	1.88e-4
chr10-133184080-GCACACACACACACTGCA-G	chr10	133184080	GCACACACACACACTGCA	G	37965	PASS	0	none	9e-6	0	128	9e-6
chr10-133184080-GCACACACACACACTGCA-GCACACACACACACACTGCA	chr10	133184080	GCACACACACACACTGCA	GCACACACACACACACTGCA	37965	PASS	0	none	0.01293499999999999	1	128	0.01293499999999999
chr10-133184080-GCACACACACACACTGCA-GCACACACACACTGCA	chr10	133184080	GCACACACACACACTGCA	GCACACACACACTGCA	37965	PASS	0	none	0.006188	0	128	0.006188
chr10-133184080-GCACACACACACACTGCA-GCACACACACTGCA	chr10	133184080	GCACACACACACACTGCA	GCACACACACTGCA	37965	PASS	0	none	2.2000000000000003e-5	0	128	2.2000000000000003e-5
chr10-133184141-A-*	chr10	133184141	A	*	11200	PASS	0	none	9e-6	0	130	9e-6
chr10-133184141-A-G	chr10	133184141	A	G	11200	PASS	0.0024353	mid	0.00105999999999999	1	130	0.0024353
chr10-133185841-GGGGAGGGGAGGGGAGAGGT-*	chr10	133185841	GGGGAGGGGAGGGGAGAGGT	*	80383	PASS	0	none	4.03e-4	0	10	4.03e-4
chr10-133185841-GGGGAGGGGAGGGGAGAGGT-AGGGAGGGGAGGGGAGAGGT	chr10	133185841	GGGGAGGGGAGGGGAGAGGT	AGGGAGGGGAGGGGAGAGGT	80383	PASS	0	none	0	0	10	1e-6
chr10-133185841-GGGGAGGGGAGGGGAGAGGT-G	chr10	133185841	GGGGAGGGGAGGGGAGAGGT	G	80383	PASS	0.039446	nfe	0.02483100000000002	1	10	0.039446
chr10-133185841-GGGGAGGGGAGGGGAGAGGT-GGGGAGGGGAGGGGTGGGAGGGGAGGGGAGAGGT	chr10	133185841	GGGGAGGGGAGGGGAGAGGT	GGGGAGGGGAGGGGTGGGAGGGGAGGGGAGAGGT	80383	PASS	0	none	0	0	10	1e-6
chr10-133185841-GGGGAGGGGAGGGGAGAGGT-TGGGAGGGGAGGGGAGAGGT	chr10	133185841	GGGGAGGGGAGGGGAGAGGT	TGGGAGGGGAGGGGAGAGGT	80383	PASS	0	none	0	0	10	1e-6
chr10-133185843-GGAGGGGAGGGGAGAGGTGGGAGGGGAGGGGTGGGAGGAGAGGGGAGGGGTGGGAGGA-*	chr10	133185843	GGAGGGGAGGGGAGAGGTGGGAGGGGAGGGGTGGGAGGAGAGGGGAGGGGTGGGAGGA	*	1412	PASS	0	none	0.02542400000000001	1	104	0.02542400000000001
chr10-133185843-GGAGGGGAGGGGAGAGGTGGGAGGGGAGGGGTGGGAGGAGAGGGGAGGGGTGGGAGGA-AGAGGGGAGGGGAGAGGTGGGAGGGGAGGGGTGGGAGGAGAGGGGAGGGGTGGGAGGA	chr10	133185843	GGAGGGGAGGGGAGAGGTGGGAGGGGAGGGGTGGGAGGAGAGGGGAGGGGTGGGAGGA	AGAGGGGAGGGGAGAGGTGGGAGGGGAGGGGTGGGAGGAGAGGGGAGGGGTGGGAGGA	1412	PASS	0	none	9.869999999999992e-4	0	104	9.869999999999992e-4
chr10-133185843-GGAGGGGAGGGGAGAGGTGGGAGGGGAGGGGTGGGAGGAGAGGGGAGGGGTGGGAGGA-CGAGGGGAGGGGAGAGGTGGGAGGGGAGGGGTGGGAGGAGAGGGGAGGGGTGGGAGGA	chr10	133185843	GGAGGGGAGGGGAGAGGTGGGAGGGGAGGGGTGGGAGGAGAGGGGAGGGGTGGGAGGA	CGAGGGGAGGGGAGAGGTGGGAGGGGAGGGGTGGGAGGAGAGGGGAGGGGTGGGAGGA	1412	PASS	0	none	9e-6	0	104	9e-6
chr10-133185843-GGAGGGGAGGGGAGAGGTGGGAGGGGAGGGGTGGGAGGAGAGGGGAGGGGTGGGAGGA-G	chr10	133185843	GGAGGGGAGGGGAGAGGTGGGAGGGGAGGGGTGGGAGGAGAGGGGAGGGGTGGGAGGA	G	1412	PASS	0	none	0	0	104	1e-6
chr10-133185843-GGAGGGGAGGGGAGAGGTGGGAGGGGAGGGGTGGGAGGAGAGGGGAGGGGTGGGAGGA-GGAGGGGAGGGGTGGGAGGA	chr10	133185843	GGAGGGGAGGGGAGAGGTGGGAGGGGAGGGGTGGGAGGAGAGGGGAGGGGTGGGAGGA	GGAGGGGAGGGGTGGGAGGA	1412	PASS	0	none	0	0	104	1e-6
chr10-133185844-GA-*	chr10	133185844	GA	*	5830	PASS	0	none	0.02540200000000001	1	108	0.02540200000000001
chr10-133185844-GA-CA	chr10	133185844	GA	CA	5830	PASS	0	none	0	0	108	1e-6
chr10-133185844-GA-G	chr10	133185844	GA	G	5830	PASS	0.0099983	afr	6.560000000000002e-4	0	108	0.0099983
chr10-133185844-GA-TA	chr10	133185844	GA	TA	5830	PASS	0	none	3.6999999999999985e-5	0	108	3.6999999999999985e-5
chr10-133185845-AGGGGAGGGGAGAGGTGG-*	chr10	133185845	AGGGGAGGGGAGAGGTGG	*	266	PASS	0	none	0.02622800000000002	1	76	0.02622800000000002
chr10-133185845-AGGGGAGGGGAGAGGTGG-A	chr10	133185845	AGGGGAGGGGAGAGGTGG	A	266	PASS	0	none	0	0	76	1e-6
chr10-133185845-AGGGGAGGGGAGAGGTGG-AGGGGAGAGGGGGGAGGGGAGAGGTGG	chr10	133185845	AGGGGAGGGGAGAGGTGG	AGGGGAGAGGGGGGAGGGGAGAGGTGG	266	PASS	0	none	0	0	76	1e-6
chr10-133185845-AGGGGAGGGGAGAGGTGG-AGGGGCGGGGAGAGGGGGGAGGGGAGAGGTGG	chr10	133185845	AGGGGAGGGGAGAGGTGG	AGGGGCGGGGAGAGGGGGGAGGGGAGAGGTGG	266	PASS	0	none	0	0	76	1e-6
chr10-133185845-AGGGGAGGGGAGAGGTGG-CGGGGAGGGGAGAGGTGG	chr10	133185845	AGGGGAGGGGAGAGGTGG	CGGGGAGGGGAGAGGTGG	266	PASS	0	none	1.47e-4	0	76	1.47e-4
chr10-133185845-AGGGGAGGGGAGAGGTGG-GGGGGAGGGGAGAGGTGG	chr10	133185845	AGGGGAGGGGAGAGGTGG	GGGGGAGGGGAGAGGTGG	266	PASS	0	none	3.6999999999999985e-5	0	76	3.6999999999999985e-5
chr10-133185846-GGGGAGGGGAGAGGT-*	chr10	133185846	GGGGAGGGGAGAGGT	*	814	PASS	0	none	0.02543400000000001	1	116	0.02543400000000001
chr10-133185846-GGGGAGGGGAGAGGT-AGGGAGGGGAGAGGT	chr10	133185846	GGGGAGGGGAGAGGT	AGGGAGGGGAGAGGT	814	PASS	0	none	9e-6	0	116	9e-6
chr10-133185846-GGGGAGGGGAGAGGT-G	chr10	133185846	GGGGAGGGGAGAGGT	G	814	PASS	0	none	9e-6	0	116	9e-6
chr10-133185846-GGGGAGGGGAGAGGT-GGGGAGAGGTGGGAGGGGAGAGGT	chr10	133185846	GGGGAGGGGAGAGGT	GGGGAGAGGTGGGAGGGGAGAGGT	814	PASS	0	none	2.9400000000000004e-4	0	116	2.9400000000000004e-4
chr10-133185846-GGGGAGGGGAGAGGT-GGGGAGTGGTGGGAGGGGAGAGGT	chr10	133185846	GGGGAGGGGAGAGGT	GGGGAGTGGTGGGAGGGGAGAGGT	814	PASS	0	none	0	0	116	1e-6
chr10-133185847-GGGAGGGGAGA-*	chr10	133185847	GGGAGGGGAGA	*	311	VQSRTrancheINDEL99.50to99.90	0	none	0.02546100000000001	1	114	0.02546100000000001
chr10-133185847-GGGAGGGGAGA-AGGAGGGGAGA	chr10	133185847	GGGAGGGGAGA	AGGAGGGGAGA	311	VQSRTrancheINDEL99.50to99.90	0	none	9e-6	0	114	9e-6
chr10-133185847-GGGAGGGGAGA-CGGAGGGGAGA	chr10	133185847	GGGAGGGGAGA	CGGAGGGGAGA	311	VQSRTrancheINDEL99.50to99.90	0	none	0	0	114	1e-6
chr10-133185847-GGGAGGGGAGA-G	chr10	133185847	GGGAGGGGAGA	G	311	VQSRTrancheINDEL99.50to99.90	3.559e-5	nfe	7.099999999999998e-5	0	114	7.099999999999998e-5
chr10-133185847-GGGAGGGGAGA-GAGGAGGGGAGA	chr10	133185847	GGGAGGGGAGA	GAGGAGGGGAGA	311	VQSRTrancheINDEL99.50to99.90	0	none	0	0	114	1e-6
chr10-133185847-GGGAGGGGAGA-TGGAGGGGAGA	chr10	133185847	GGGAGGGGAGA	TGGAGGGGAGA	311	VQSRTrancheINDEL99.50to99.90	0	none	0	0	114	1e-6
chr10-133185848-G-*	chr10	133185848	G	*	1472	VQSRTrancheINDEL99.50to99.90	0	none	0.025551	1	16	0.025551
chr10-133185848-G-A	chr10	133185848	G	A	1472	VQSRTrancheINDEL99.50to99.90	1.9195e-4	sas	2.2000000000000003e-5	0	16	1.9195e-4
chr10-133185848-G-GAGGGGTGGGAGGA	chr10	133185848	G	GAGGGGTGGGAGGA	1472	VQSRTrancheINDEL99.50to99.90	0	none	0	0	16	1e-6
chr10-133185848-G-GGAGAGGTGGGAGGGGAGGGGTGGGAGGAGAGGGGAGGGGTGGGAGGA	chr10	133185848	G	GGAGAGGTGGGAGGGGAGGGGTGGGAGGAGAGGGGAGGGGTGGGAGGA	1472	VQSRTrancheINDEL99.50to99.90	0	none	0	0	16	1e-6
chr10-133185848-G-GGAGGGGTGGGAGGAGAGGGGAGGGGTGGGAGGA	chr10	133185848	G	GGAGGGGTGGGAGGAGAGGGGAGGGGTGGGAGGA	1472	VQSRTrancheINDEL99.50to99.90	0	none	0	0	16	1e-6
chr10-133185848-G-GGTGGGAGGA	chr10	133185848	G	GGTGGGAGGA	1472	VQSRTrancheINDEL99.50to99.90	4.92e-5	sas	6.999999999999998e-5	0	16	6.999999999999998e-5
chr10-133185848-G-GGTGGGAGGAGAGGGGAGGGGCGGGAGGA	chr10	133185848	G	GGTGGGAGGAGAGGGGAGGGGCGGGAGGA	1472	VQSRTrancheINDEL99.50to99.90	0	none	0	0	16	1e-6
chr10-133185848-G-GGTGGGAGGAGAGGGGAGGGGGGGGAGGA	chr10	133185848	G	GGTGGGAGGAGAGGGGAGGGGGGGGAGGA	1472	VQSRTrancheINDEL99.50to99.90	0	none	0	0	16	1e-6
chr10-133185849-GA-*	chr10	133185849	GA	*	428	PASS	0	none	0.02564300000000001	1	112	0.02564300000000001
chr10-133185849-GA-AA	chr10	133185849	GA	AA	428	PASS	0	none	0	0	112	1e-6
chr10-133185849-GA-G	chr10	133185849	GA	G	428	PASS	4.29e-6	nfe	2.2000000000000003e-5	0	112	2.2000000000000003e-5
chr10-133185849-GA-TA	chr10	133185849	GA	TA	428	PASS	0	none	0	0	112	1e-6
chr10-133185850-A-*	chr10	133185850	A	*	498	PASS	0	none	0.02561800000000001	1	72	0.02561800000000001
chr10-133185850-A-AGG	chr10	133185850	A	AGG	498	PASS	0	none	5.2999999999999994e-5	0	72	5.2999999999999994e-5
chr10-133185850-A-AGGGGTGGGAGGAGC	chr10	133185850	A	AGGGGTGGGAGGAGC	498	PASS	0	none	0	0	72	1e-6
chr10-133185850-A-AGGGGTGGGAGGAGG	chr10	133185850	A	AGGGGTGGGAGGAGG	498	PASS	0	none	0	0	72	1e-6
chr10-133185850-A-C	chr10	133185850	A	C	498	PASS	4.441e-5	nfe	1.6699999999999994e-4	0	72	1.6699999999999994e-4
chr10-133185850-A-G	chr10	133185850	A	G	498	PASS	2.39e-6	nfe	7.099999999999998e-5	0	72	7.099999999999998e-5
chr10-133185850-A-T	chr10	133185850	A	T	498	PASS	0	none	9e-6	0	72	9e-6
chr10-133185852-GGGAGA-*	chr10	133185852	GGGAGA	*	1593277	VQSRTrancheINDEL99.00to99.50	0	none	0.02534900000000001	1	104	0.02534900000000001
chr10-133185852-GGGAGA-AGGAGA	chr10	133185852	GGGAGA	AGGAGA	1593277	VQSRTrancheINDEL99.00to99.50	0	none	0	0	104	1e-6
chr10-133185852-GGGAGA-G	chr10	133185852	GGGAGA	G	1593277	VQSRTrancheINDEL99.00to99.50	6.5572e-4	eas	0.002664	1	104	0.002664
chr10-133185852-GGGAGA-GGGGGGGAGGAGA	chr10	133185852	GGGAGA	GGGGGGGAGGAGA	1593277	VQSRTrancheINDEL99.00to99.50	0	none	3.3800000000000046e-4	0	104	3.3800000000000046e-4
chr10-133185852-GGGAGA-GGGTGGAAGGAGA	chr10	133185852	GGGAGA	GGGTGGAAGGAGA	1593277	VQSRTrancheINDEL99.00to99.50	0	none	2.2000000000000003e-5	0	104	2.2000000000000003e-5
chr10-133185852-GGGAGA-GGGTGGGAGGAGA	chr10	133185852	GGGAGA	GGGTGGGAGGAGA	1593277	VQSRTrancheINDEL99.00to99.50	0	none	0.24228800000000003	40	104	0.24228800000000003
chr10-133185852-GGGAGA-GGGTGGGAGGGGAGGGGTGGGAGGAGA	chr10	133185852	GGGAGA	GGGTGGGAGGGGAGGGGTGGGAGGAGA	1593277	VQSRTrancheINDEL99.00to99.50	0	none	1.0799999999999996e-4	0	104	1.0799999999999996e-4
chr10-133185852-GGGAGA-TGGAGA	chr10	133185852	GGGAGA	TGGAGA	1593277	VQSRTrancheINDEL99.00to99.50	0	none	9e-6	0	104	9e-6
chr10-133185853-G-*	chr10	133185853	G	*	41	PASS	0	none	0.02802500000000002	2	118	0.02802500000000002
chr10-133185853-G-A	chr10	133185853	G	A	41	PASS	0	none	9e-6	0	118	9e-6
chr10-133185853-G-C	chr10	133185853	G	C	41	PASS	0	none	9e-6	0	118	9e-6
chr10-133185853-G-GGT	chr10	133185853	G	GGT	41	PASS	0	none	0	0	118	1e-6
chr10-133185854-GAGAGGTGGGA-*	chr10	133185854	GAGAGGTGGGA	*	14162	PASS	0	none	0.027283	1	118	0.027283
chr10-133185854-GAGAGGTGGGA-CAGAGGTGGGA	chr10	133185854	GAGAGGTGGGA	CAGAGGTGGGA	14162	PASS	0	none	0	0	118	1e-6
chr10-133185854-GAGAGGTGGGA-G	chr10	133185854	GAGAGGTGGGA	G	14162	PASS	0	none	1.28e-4	0	118	1.28e-4
chr10-133185854-GAGAGGTGGGA-GGAGGTGGGA	chr10	133185854	GAGAGGTGGGA	GGAGGTGGGA	14162	PASS	0	none	0.004093	0	118	0.004093
chr10-133185854-GAGAGGTGGGA-GGGGGCAGAGGTGGGA	chr10	133185854	GAGAGGTGGGA	GGGGGCAGAGGTGGGA	14162	PASS	0	none	0	0	118	1e-6
chr10-133185854-GAGAGGTGGGA-GGGTGGGA	chr10	133185854	GAGAGGTGGGA	GGGTGGGA	14162	PASS	0	none	2.2000000000000003e-5	0	118	2.2000000000000003e-5
chr10-133185854-GAGAGGTGGGA-GTGGGAAGAGGTGGGA	chr10	133185854	GAGAGGTGGGA	GTGGGAAGAGGTGGGA	14162	PASS	0	none	9e-6	0	118	9e-6
chr10-133185854-GAGAGGTGGGA-TAGAGGTGGGA	chr10	133185854	GAGAGGTGGGA	TAGAGGTGGGA	14162	PASS	0	none	0	0	118	1e-6
chr10-133185855-A-*	chr10	133185855	A	*	189829	PASS	0	none	0.03228300000000002	2	94	0.03228300000000002
chr10-133185855-A-C	chr10	133185855	A	C	189829	PASS	6.48e-6	nfe	1.88e-4	0	94	1.88e-4
chr10-133185855-A-G	chr10	133185855	A	G	189829	PASS	3.2437e-4	sas	0.00103599999999999	0	94	0.00103599999999999
chr10-133185855-A-T	chr10	133185855	A	T	189829	PASS	0.03222	sas	0.03768700000000001	0	94	0.03768700000000001
chr10-133185856-GAGGTGGGAGGGGAGGGGTGGGAGGAGAGGGGAGGGGT-*	chr10	133185856	GAGGTGGGAGGGGAGGGGTGGGAGGAGAGGGGAGGGGT	*	192520	VQSRTrancheINDEL95.00to96.00	0	none	0.027323	1	120	0.027323
chr10-133185856-GAGGTGGGAGGGGAGGGGTGGGAGGAGAGGGGAGGGGT-AAGGTGGGAGGGGAGGGGTGGGAGGAGAGGGGAGGGGT	chr10	133185856	GAGGTGGGAGGGGAGGGGTGGGAGGAGAGGGGAGGGGT	AAGGTGGGAGGGGAGGGGTGGGAGGAGAGGGGAGGGGT	192520	VQSRTrancheINDEL95.00to96.00	0	none	2.2000000000000003e-5	0	120	2.2000000000000003e-5
chr10-133185856-GAGGTGGGAGGGGAGGGGTGGGAGGAGAGGGGAGGGGT-G	chr10	133185856	GAGGTGGGAGGGGAGGGGTGGGAGGAGAGGGGAGGGGT	G	192520	VQSRTrancheINDEL95.00to96.00	0	none	0	0	120	1e-6
chr10-133185856-GAGGTGGGAGGGGAGGGGTGGGAGGAGAGGGGAGGGGT-GCCAGGTGGGAGGGGAGGGGTGGGAGGAGAGGGGAGGGGT	chr10	133185856	GAGGTGGGAGGGGAGGGGTGGGAGGAGAGGGGAGGGGT	GCCAGGTGGGAGGGGAGGGGTGGGAGGAGAGGGGAGGGGT	192520	VQSRTrancheINDEL95.00to96.00	0	none	0	0	120	1e-6
chr10-133185856-GAGGTGGGAGGGGAGGGGTGGGAGGAGAGGGGAGGGGT-GGGGAGGAGAGGGGAGGGGT	chr10	133185856	GAGGTGGGAGGGGAGGGGTGGGAGGAGAGGGGAGGGGT	GGGGAGGAGAGGGGAGGGGT	192520	VQSRTrancheINDEL95.00to96.00	0	none	0.00164899999999999	0	120	0.00164899999999999
chr10-133185856-GAGGTGGGAGGGGAGGGGTGGGAGGAGAGGGGAGGGGT-GGGGAGGGGAGGGGTGGGAGGAGAGGGGAGGGGT	chr10	133185856	GAGGTGGGAGGGGAGGGGTGGGAGGAGAGGGGAGGGGT	GGGGAGGGGAGGGGTGGGAGGAGAGGGGAGGGGT	192520	VQSRTrancheINDEL95.00to96.00	0	none	7.099999999999998e-5	0	120	7.099999999999998e-5
chr10-133185856-GAGGTGGGAGGGGAGGGGTGGGAGGAGAGGGGAGGGGT-GGGTGGGAGGGGAGGGGTGGGAGGAGAGGGGAGGGGT	chr10	133185856	GAGGTGGGAGGGGAGGGGTGGGAGGAGAGGGGAGGGGT	GGGTGGGAGGGGAGGGGTGGGAGGAGAGGGGAGGGGT	192520	VQSRTrancheINDEL95.00to96.00	0	none	0.03718400000000002	0	120	0.03718400000000002
chr10-133185856-GAGGTGGGAGGGGAGGGGTGGGAGGAGAGGGGAGGGGT-TAGGTGGGAGGGGAGGGGTGGGAGGAGAGGGGAGGGGT	chr10	133185856	GAGGTGGGAGGGGAGGGGTGGGAGGAGAGGGGAGGGGT	TAGGTGGGAGGGGAGGGGTGGGAGGAGAGGGGAGGGGT	192520	VQSRTrancheINDEL95.00to96.00	0	none	0	0	120	1e-6
chr10-133185857-A-*	chr10	133185857	A	*	3083205	VQSRTrancheINDEL97.00to99.00	0	none	0.065905	2	82	0.065905
chr10-133185857-A-AAGTGGGAGGGGAGG	chr10	133185857	A	AAGTGGGAGGGGAGG	3083205	VQSRTrancheINDEL97.00to99.00	1.163e-5	nfe	0	0	82	1.163e-5
chr10-133185857-A-AGAGGGGAGG	chr10	133185857	A	AGAGGGGAGG	3083205	VQSRTrancheINDEL97.00to99.00	0	none	0	0	82	1e-6
chr10-133185857-A-AGG	chr10	133185857	A	AGG	3083205	VQSRTrancheINDEL97.00to99.00	0	none	5.180000000000002e-4	0	82	5.180000000000002e-4
chr10-133185857-A-AGGGGAGG	chr10	133185857	A	AGGGGAGG	3083205	VQSRTrancheINDEL97.00to99.00	0.5402	eas	0.25746799999999975	43	82	0.5402
chr10-133185857-A-AGGGGAGGGGAGG	chr10	133185857	A	AGGGGAGGGGAGG	3083205	VQSRTrancheINDEL97.00to99.00	0	none	0	0	82	1e-6
chr10-133185857-A-AGGGGAGGGGGGGGAGGAGAGGGGAGG	chr10	133185857	A	AGGGGAGGGGGGGGAGGAGAGGGGAGG	3083205	VQSRTrancheINDEL97.00to99.00	0	none	0	0	82	1e-6
chr10-133185857-A-AGGGGAGGGGGGGGAGGAGAGGGGAGGGGGGGGAGGAGAGGGGAGG	chr10	133185857	A	AGGGGAGGGGGGGGAGGAGAGGGGAGGGGGGGGAGGAGAGGGGAGG	3083205	VQSRTrancheINDEL97.00to99.00	0	none	0	0	82	1e-6
chr10-133185857-A-AGGGGAGGGGTGGGAGGAGAGGGGAGG	chr10	133185857	A	AGGGGAGGGGTGGGAGGAGAGGGGAGG	3083205	VQSRTrancheINDEL97.00to99.00	2.832e-5	nfe	2.2000000000000003e-5	0	82	2.832e-5
chr10-133185857-A-AGGGGGGAGGGGAGG	chr10	133185857	A	AGGGGGGAGGGGAGG	3083205	VQSRTrancheINDEL97.00to99.00	1.459e-4	nfe	3.160000000000005e-4	0	82	3.160000000000005e-4
chr10-133185857-A-AGGGGGGAGGGGAGGGGGGGGAGGAGAGGGGAGG	chr10	133185857	A	AGGGGGGAGGGGAGGGGGGGGAGGAGAGGGGAGG	3083205	VQSRTrancheINDEL97.00to99.00	0	none	0	0	82	1e-6
chr10-133185857-A-AGGGGGGAGGGGAGGGGGGGGAGGAGAGGGGAGGGGGGGGAGGAGAGGGGAGG	chr10	133185857	A	AGGGGGGAGGGGAGGGGGGGGAGGAGAGGGGAGGGGGGGGAGGAGAGGGGAGG	3083205	VQSRTrancheINDEL97.00to99.00	0	none	0	0	82	1e-6
chr10-133185857-A-AGGGGGGAGGGGAGGGGGGGGAGGGGAGGGGAGGGGGGGGAGGAGAGGGGAGG	chr10	133185857	A	AGGGGGGAGGGGAGGGGGGGGAGGGGAGGGGAGGGGGGGGAGGAGAGGGGAGG	3083205	VQSRTrancheINDEL97.00to99.00	0	none	0	0	82	1e-6
chr10-133185857-A-AGGGGGGAGGGGGGG	chr10	133185857	A	AGGGGGGAGGGGGGG	3083205	VQSRTrancheINDEL97.00to99.00	0	none	0	0	82	1e-6
chr10-133185857-A-AGGGGGGGGAGGAGAGGGGAGG	chr10	133185857	A	AGGGGGGGGAGGAGAGGGGAGG	3083205	VQSRTrancheINDEL97.00to99.00	0	none	0	0	82	1e-6
chr10-133185857-A-AGGTGGGAGGGGAGGGGGGGGAGGAGAGGGGAGGGGTGGGAGGAGAGGGGAGG	chr10	133185857	A	AGGTGGGAGGGGAGGGGGGGGAGGAGAGGGGAGGGGTGGGAGGAGAGGGGAGG	3083205	VQSRTrancheINDEL97.00to99.00	0	none	0	0	82	1e-6
chr10-133185857-A-AGGTGGGAGGGGAGGGGTGGGAGGAGAGGGGAGGGGGGGGAGGAGAGGGGAGG	chr10	133185857	A	AGGTGGGAGGGGAGGGGTGGGAGGAGAGGGGAGGGGGGGGAGGAGAGGGGAGG	3083205	VQSRTrancheINDEL97.00to99.00	0	none	0	0	82	1e-6
chr10-133185857-A-AGGTGGGAGGGGAGGGGTGGGAGGAGAGGGGAGGGGTGGGAGGAGAGGGGAGG	chr10	133185857	A	AGGTGGGAGGGGAGGGGTGGGAGGAGAGGGGAGGGGTGGGAGGAGAGGGGAGG	3083205	VQSRTrancheINDEL97.00to99.00	0.0015386	nfe	5.640000000000005e-4	0	82	0.0015386
chr10-133185857-A-ATGGGAGG	chr10	133185857	A	ATGGGAGG	3083205	VQSRTrancheINDEL97.00to99.00	0	none	0	0	82	1e-6
chr10-133185857-A-C	chr10	133185857	A	C	3083205	VQSRTrancheINDEL97.00to99.00	0	none	2.2000000000000003e-5	0	82	2.2000000000000003e-5
chr10-133185857-A-G	chr10	133185857	A	G	3083205	VQSRTrancheINDEL97.00to99.00	0.0014496	mid	0.003678	0	82	0.003678
chr10-133185857-A-T	chr10	133185857	A	T	3083205	VQSRTrancheINDEL97.00to99.00	0	none	7.099999999999998e-5	0	82	7.099999999999998e-5
chr10-133185858-GGT-*	chr10	133185858	GGT	*	193.97	PASS	0	none	0.02675700000000001	1	120	0.02675700000000001
chr10-133185858-GGT-G	chr10	133185858	GGT	G	193.97	PASS	2.685e-5	amr	1.0799999999999998e-4	0	120	1.0799999999999998e-4
chr10-133185858-GGT-GCCGT	chr10	133185858	GGT	GCCGT	193.97	PASS	0	none	0	0	120	1e-6
chr10-133185859-GTGGGAGGGGAGGGGT-*	chr10	133185859	GTGGGAGGGGAGGGGT	*	3323.97	PASS	0	none	0.02698700000000001	1	112	0.02698700000000001
chr10-133185859-GTGGGAGGGGAGGGGT-G	chr10	133185859	GTGGGAGGGGAGGGGT	G	3323.97	PASS	0	none	9e-6	0	112	9e-6
chr10-133185859-GTGGGAGGGGAGGGGT-GGGAGGGGGGGGATGGGAGGGGAGGGGT	chr10	133185859	GTGGGAGGGGAGGGGT	GGGAGGGGGGGGATGGGAGGGGAGGGGT	3323.97	PASS	0	none	0	0	112	1e-6
chr10-133185859-GTGGGAGGGGAGGGGT-GGGAGGGGTTGGGAGGGGAGGGGT	chr10	133185859	GTGGGAGGGGAGGGGT	GGGAGGGGTTGGGAGGGGAGGGGT	3323.97	PASS	0	none	0	0	112	1e-6
chr10-133185859-GTGGGAGGGGAGGGGT-GGGGAGGGGAGGGGT	chr10	133185859	GTGGGAGGGGAGGGGT	GGGGAGGGGAGGGGT	3323.97	PASS	0	none	7.050000000000005e-4	0	112	7.050000000000005e-4
chr10-133185860-TGGGAGGGGAGGGGTGGGAGGAGAGGGGAGGGGTGGGAGGAGAGGGGAGGGGCGGGAGGAGAGGGGAGGGGC-*	chr10	133185860	TGGGAGGGGAGGGGTGGGAGGAGAGGGGAGGGGTGGGAGGAGAGGGGAGGGGCGGGAGGAGAGGGGAGGGGC	*	2636463	PASS	0	none	0.02677900000000001	0	96	0.02677900000000001
chr10-133185860-TGGGAGGGGAGGGGTGGGAGGAGAGGGGAGGGGTGGGAGGAGAGGGGAGGGGCGGGAGGAGAGGGGAGGGGC-AGGGAGGGGAGGGGTGGGAGGAGAGGGGAGGGGTGGGAGGAGAGGGGAGGGGCGGGAGGAGAGGGGAGGGGC	chr10	133185860	TGGGAGGGGAGGGGTGGGAGGAGAGGGGAGGGGTGGGAGGAGAGGGGAGGGGCGGGAGGAGAGGGGAGGGGC	AGGGAGGGGAGGGGTGGGAGGAGAGGGGAGGGGTGGGAGGAGAGGGGAGGGGCGGGAGGAGAGGGGAGGGGC	2636463	PASS	0	none	0.04468300000000001	0	96	0.04468300000000001
chr10-133185860-TGGGAGGGGAGGGGTGGGAGGAGAGGGGAGGGGTGGGAGGAGAGGGGAGGGGCGGGAGGAGAGGGGAGGGGC-CGGGAGGGGAGGGGTGGGAGGAGAGGGGAGGGGTGGGAGGAGAGGGGAGGGGCGGGAGGAGAGGGGAGGGGC	chr10	133185860	TGGGAGGGGAGGGGTGGGAGGAGAGGGGAGGGGTGGGAGGAGAGGGGAGGGGCGGGAGGAGAGGGGAGGGGC	CGGGAGGGGAGGGGTGGGAGGAGAGGGGAGGGGTGGGAGGAGAGGGGAGGGGCGGGAGGAGAGGGGAGGGGC	2636463	PASS	0	none	2.09e-4	0	96	2.09e-4
chr10-133185860-TGGGAGGGGAGGGGTGGGAGGAGAGGGGAGGGGTGGGAGGAGAGGGGAGGGGCGGGAGGAGAGGGGAGGGGC-GGGGAGGGGAGGGGTGGGAGGAGAGGGGAGGGGTGGGAGGAGAGGGGAGGGGCGGGAGGAGAGGGGAGGGGC	chr10	133185860	TGGGAGGGGAGGGGTGGGAGGAGAGGGGAGGGGTGGGAGGAGAGGGGAGGGGCGGGAGGAGAGGGGAGGGGC	GGGGAGGGGAGGGGTGGGAGGAGAGGGGAGGGGTGGGAGGAGAGGGGAGGGGCGGGAGGAGAGGGGAGGGGC	2636463	PASS	0	none	0.003809	0	96	0.003809
chr10-133185860-TGGGAGGGGAGGGGTGGGAGGAGAGGGGAGGGGTGGGAGGAGAGGGGAGGGGCGGGAGGAGAGGGGAGGGGC-T	chr10	133185860	TGGGAGGGGAGGGGTGGGAGGAGAGGGGAGGGGTGGGAGGAGAGGGGAGGGGCGGGAGGAGAGGGGAGGGGC	T	2636463	PASS	3.14e-6	nfe	0	0	96	3.14e-6
chr10-133185860-TGGGAGGGGAGGGGTGGGAGGAGAGGGGAGGGGTGGGAGGAGAGGGGAGGGGCGGGAGGAGAGGGGAGGGGC-TGGAAGGGGAGGGGGGGGAGGAGAGGGGAGGGGTGGGAGGAGAGGGGAGGGGCGGGAGGGGAGGGGTGGGAGGAGAGGGGAGGGGTGGGAGGAGAGGGGAGGGGCGGGAGGAGAGGGGAGGGGC	chr10	133185860	TGGGAGGGGAGGGGTGGGAGGAGAGGGGAGGGGTGGGAGGAGAGGGGAGGGGCGGGAGGAGAGGGGAGGGGC	TGGAAGGGGAGGGGGGGGAGGAGAGGGGAGGGGTGGGAGGAGAGGGGAGGGGCGGGAGGGGAGGGGTGGGAGGAGAGGGGAGGGGTGGGAGGAGAGGGGAGGGGCGGGAGGAGAGGGGAGGGGC	2636463	PASS	0	none	0	0	96	1e-6
chr10-133185860-TGGGAGGGGAGGGGTGGGAGGAGAGGGGAGGGGTGGGAGGAGAGGGGAGGGGCGGGAGGAGAGGGGAGGGGC-TGGGAAGGGAGGGGTGGGAGGAGAGGGGAGGGGTGGGAGGAGAGGGGAGGGGCGGGAGGGGAGGGGTGGGAGGAGAGGGGAGGGGTGGGAGGAGAGGGGAGGGGCGGGAGGAGAGGGGAGGGGC	chr10	133185860	TGGGAGGGGAGGGGTGGGAGGAGAGGGGAGGGGTGGGAGGAGAGGGGAGGGGCGGGAGGAGAGGGGAGGGGC	TGGGAAGGGAGGGGTGGGAGGAGAGGGGAGGGGTGGGAGGAGAGGGGAGGGGCGGGAGGGGAGGGGTGGGAGGAGAGGGGAGGGGTGGGAGGAGAGGGGAGGGGCGGGAGGAGAGGGGAGGGGC	2636463	PASS	0	none	0	0	96	1e-6
chr10-133185860-TGGGAGGGGAGGGGTGGGAGGAGAGGGGAGGGGTGGGAGGAGAGGGGAGGGGCGGGAGGAGAGGGGAGGGGC-TGGGAGGAGAGGGGAGGGGC	chr10	133185860	TGGGAGGGGAGGGGTGGGAGGAGAGGGGAGGGGTGGGAGGAGAGGGGAGGGGCGGGAGGAGAGGGGAGGGGC	TGGGAGGAGAGGGGAGGGGC	2636463	PASS	0	none	7.099999999999998e-5	0	96	7.099999999999998e-5
chr10-133185860-TGGGAGGGGAGGGGTGGGAGGAGAGGGGAGGGGTGGGAGGAGAGGGGAGGGGCGGGAGGAGAGGGGAGGGGC-TGGGAGGAGAGGGGAGGGGCGGGAGGAGAGGGGAGGGGCGGGAGGGGAGGGGTGGGAGGAGAGGGGAGGGGTGGGAGGAGAGGGGAGGGGCGGGAGGAGAGGGGAGGGGC	chr10	133185860	TGGGAGGGGAGGGGTGGGAGGAGAGGGGAGGGGTGGGAGGAGAGGGGAGGGGCGGGAGGAGAGGGGAGGGGC	TGGGAGGAGAGGGGAGGGGCGGGAGGAGAGGGGAGGGGCGGGAGGGGAGGGGTGGGAGGAGAGGGGAGGGGTGGGAGGAGAGGGGAGGGGCGGGAGGAGAGGGGAGGGGC	2636463	PASS	0	none	5.2999999999999994e-5	0	96	5.2999999999999994e-5
chr10-133185860-TGGGAGGGGAGGGGTGGGAGGAGAGGGGAGGGGTGGGAGGAGAGGGGAGGGGCGGGAGGAGAGGGGAGGGGC-TGGGAGGAGAGGGGAGGGGCGGGAGGGGAGGGGAGGGGTGGGAGGAGAGGGGAGGGGTGGGAGGAGAGGGGAGGGGCGGGAGGAGAGGGGAGGGGC	chr10	133185860	TGGGAGGGGAGGGGTGGGAGGAGAGGGGAGGGGTGGGAGGAGAGGGGAGGGGCGGGAGGAGAGGGGAGGGGC	TGGGAGGAGAGGGGAGGGGCGGGAGGGGAGGGGAGGGGTGGGAGGAGAGGGGAGGGGTGGGAGGAGAGGGGAGGGGCGGGAGGAGAGGGGAGGGGC	2636463	PASS	0	none	0	0	96	1e-6
chr10-133185860-TGGGAGGGGAGGGGTGGGAGGAGAGGGGAGGGGTGGGAGGAGAGGGGAGGGGCGGGAGGAGAGGGGAGGGGC-TGGGAGGAGAGGGGAGGGGCGGGAGGGGAGGGGTGGGAGGAGAGGGGAGGGGTGGGAGGAGAGGGGAGGGGCGGGAGGAGAGGGGAGGGGC	chr10	133185860	TGGGAGGGGAGGGGTGGGAGGAGAGGGGAGGGGTGGGAGGAGAGGGGAGGGGCGGGAGGAGAGGGGAGGGGC	TGGGAGGAGAGGGGAGGGGCGGGAGGGGAGGGGTGGGAGGAGAGGGGAGGGGTGGGAGGAGAGGGGAGGGGCGGGAGGAGAGGGGAGGGGC	2636463	PASS	0	none	0.003351	0	96	0.003351
chr10-133185860-TGGGAGGGGAGGGGTGGGAGGAGAGGGGAGGGGTGGGAGGAGAGGGGAGGGGCGGGAGGAGAGGGGAGGGGC-TGGGAGGAGAGGGGAGGGGGGGGAGGAGAGGGGAGGGGCGGGAGGGGAGGGGTGGGAGGAGAGGGGAGGGGTGGGAGGAGAGGGGAGGGGCGGGAGGAGAGGGGAGGGGC	chr10	133185860	TGGGAGGGGAGGGGTGGGAGGAGAGGGGAGGGGTGGGAGGAGAGGGGAGGGGCGGGAGGAGAGGGGAGGGGC	TGGGAGGAGAGGGGAGGGGGGGGAGGAGAGGGGAGGGGCGGGAGGGGAGGGGTGGGAGGAGAGGGGAGGGGTGGGAGGAGAGGGGAGGGGCGGGAGGAGAGGGGAGGGGC	2636463	PASS	0	none	9e-6	0	96	9e-6
chr10-133185860-TGGGAGGGGAGGGGTGGGAGGAGAGGGGAGGGGTGGGAGGAGAGGGGAGGGGCGGGAGGAGAGGGGAGGGGC-TGGGAGGAGAGGGGAGGGGTGGGAGGAGAGGGGAGGGGCGGGAGGAGAGGGAGGGGCGGGAGGGGAGGGGTGGGAGGAGAGGGGAGGGGTGGGAGGAGAGGGGAGGGGCGGGAGGAGAGGGGAGGGGC	chr10	133185860	TGGGAGGGGAGGGGTGGGAGGAGAGGGGAGGGGTGGGAGGAGAGGGGAGGGGCGGGAGGAGAGGGGAGGGGC	TGGGAGGAGAGGGGAGGGGTGGGAGGAGAGGGGAGGGGCGGGAGGAGAGGGAGGGGCGGGAGGGGAGGGGTGGGAGGAGAGGGGAGGGGTGGGAGGAGAGGGGAGGGGCGGGAGGAGAGGGGAGGGGC	2636463	PASS	0	none	1.47e-4	0	96	1.47e-4
chr10-133185860-TGGGAGGGGAGGGGTGGGAGGAGAGGGGAGGGGTGGGAGGAGAGGGGAGGGGCGGGAGGAGAGGGGAGGGGC-TGGGAGGAGAGGGGAGGGGTGGGAGGAGAGGGGAGGGGCGGGAGGAGAGGGGAGGGGCGGGAGGGGAGGGGTGGGAGGAGAGGGGAGGGGTGGGAGGAGAGGGGAGGGGCGGGAGGAGAGGGGAGGGGC	chr10	133185860	TGGGAGGGGAGGGGTGGGAGGAGAGGGGAGGGGTGGGAGGAGAGGGGAGGGGCGGGAGGAGAGGGGAGGGGC	TGGGAGGAGAGGGGAGGGGTGGGAGGAGAGGGGAGGGGCGGGAGGAGAGGGGAGGGGCGGGAGGGGAGGGGTGGGAGGAGAGGGGAGGGGTGGGAGGAGAGGGGAGGGGCGGGAGGAGAGGGGAGGGGC	2636463	PASS	0	none	1.88e-4	0	96	1.88e-4
chr10-133185860-TGGGAGGGGAGGGGTGGGAGGAGAGGGGAGGGGTGGGAGGAGAGGGGAGGGGCGGGAGGAGAGGGGAGGGGC-TGGGAGGAGAGGGGAGGGGTGGGAGGAGAGGGGAGGGGCGGGAGGGGAGGGGAGGGGCGGGAGGGGAGGGGTGGGAGGAGAGGGGAGGGGTGGGAGGAGAGGGGAGGGGCGGGAGGAGAGGGGAGGGGC	chr10	133185860	TGGGAGGGGAGGGGTGGGAGGAGAGGGGAGGGGTGGGAGGAGAGGGGAGGGGCGGGAGGAGAGGGGAGGGGC	TGGGAGGAGAGGGGAGGGGTGGGAGGAGAGGGGAGGGGCGGGAGGGGAGGGGAGGGGCGGGAGGGGAGGGGTGGGAGGAGAGGGGAGGGGTGGGAGGAGAGGGGAGGGGCGGGAGGAGAGGGGAGGGGC	2636463	PASS	0	none	0	0	96	1e-6
chr10-133185860-TGGGAGGGGAGGGGTGGGAGGAGAGGGGAGGGGTGGGAGGAGAGGGGAGGGGCGGGAGGAGAGGGGAGGGGC-TGGGAGGAGAGGGGAGGGGTGGGAGGAGAGGGGAGGGGCGGGAGGGGAGGGGTGGGAGGAGAGGGGAGGGGTGGGAGGAGAGGGGAGGGGCGGGAGGAGAGGGGAGGGGC	chr10	133185860	TGGGAGGGGAGGGGTGGGAGGAGAGGGGAGGGGTGGGAGGAGAGGGGAGGGGCGGGAGGAGAGGGGAGGGGC	TGGGAGGAGAGGGGAGGGGTGGGAGGAGAGGGGAGGGGCGGGAGGGGAGGGGTGGGAGGAGAGGGGAGGGGTGGGAGGAGAGGGGAGGGGCGGGAGGAGAGGGGAGGGGC	2636463	PASS	0	none	0.002068	1	96	0.002068
chr10-133185860-TGGGAGGGGAGGGGTGGGAGGAGAGGGGAGGGGTGGGAGGAGAGGGGAGGGGCGGGAGGAGAGGGGAGGGGC-TGGGAGGAGAGGGGAGGGGTGGGAGGAGAGGGGAGGGGTGGGAGGAGAGGGGAGGGGCGGGAGGGGAGGGGTGGGAGGAGAGGGGAGGGGTGGGAGGAGAGGGGAGGGGCGGGAGGAGAGGGGAGGGGC	chr10	133185860	TGGGAGGGGAGGGGTGGGAGGAGAGGGGAGGGGTGGGAGGAGAGGGGAGGGGCGGGAGGAGAGGGGAGGGGC	TGGGAGGAGAGGGGAGGGGTGGGAGGAGAGGGGAGGGGTGGGAGGAGAGGGGAGGGGCGGGAGGGGAGGGGTGGGAGGAGAGGGGAGGGGTGGGAGGAGAGGGGAGGGGCGGGAGGAGAGGGGAGGGGC	2636463	PASS	0	none	0	0	96	1e-6
chr10-133185860-TGGGAGGGGAGGGGTGGGAGGAGAGGGGAGGGGTGGGAGGAGAGGGGAGGGGCGGGAGGAGAGGGGAGGGGC-TGGGAGGAGAGGGGAGGGGTGGGAGGGGAGGGGAGGGGCGGGAGGGGAGGGGTGGGAGGAGAGGGGAGGGGTGGGAGGAGAGGGGAGGGGCGGGAGGAGAGGGGAGGGGC	chr10	133185860	TGGGAGGGGAGGGGTGGGAGGAGAGGGGAGGGGTGGGAGGAGAGGGGAGGGGCGGGAGGAGAGGGGAGGGGC	TGGGAGGAGAGGGGAGGGGTGGGAGGGGAGGGGAGGGGCGGGAGGGGAGGGGTGGGAGGAGAGGGGAGGGGTGGGAGGAGAGGGGAGGGGCGGGAGGAGAGGGGAGGGGC	2636463	PASS	0	none	7.099999999999998e-5	0	96	7.099999999999998e-5
chr10-133185860-TGGGAGGGGAGGGGTGGGAGGAGAGGGGAGGGGTGGGAGGAGAGGGGAGGGGCGGGAGGAGAGGGGAGGGGC-TGGGAGGAGAGGGGAGGGGTGGGAGGGGAGGGGAGGGGCGGGAGGGGAGGGGTGGGAGGAGAGGGGAGGGGTGGGAGGAGAGGGGAGGGGCGGGAGGGGAGGGGTGGGAGGAGAGGGGAGGGGTGGGAGGAGAGGGGAGGGGCGGGAGGAGAGGGGAGGGGC	chr10	133185860	TGGGAGGGGAGGGGTGGGAGGAGAGGGGAGGGGTGGGAGGAGAGGGGAGGGGCGGGAGGAGAGGGGAGGGGC	TGGGAGGAGAGGGGAGGGGTGGGAGGGGAGGGGAGGGGCGGGAGGGGAGGGGTGGGAGGAGAGGGGAGGGGTGGGAGGAGAGGGGAGGGGCGGGAGGGGAGGGGTGGGAGGAGAGGGGAGGGGTGGGAGGAGAGGGGAGGGGCGGGAGGAGAGGGGAGGGGC	2636463	PASS	0	none	0	0	96	1e-6
chr10-133185860-TGGGAGGGGAGGGGTGGGAGGAGAGGGGAGGGGTGGGAGGAGAGGGGAGGGGCGGGAGGAGAGGGGAGGGGC-TGGGAGGGAGGGGTGGGAGGAGAGGGGAGGGGTGGGAGGAGAGGGGAGGGGCGGGAGGGGAGGGGTGGGAGGAGAGGGGAGGGGTGGGAGGAGAGGGGAGGGGCGGGAGGAGAGGGGAGGGGC	chr10	133185860	TGGGAGGGGAGGGGTGGGAGGAGAGGGGAGGGGTGGGAGGAGAGGGGAGGGGCGGGAGGAGAGGGGAGGGGC	TGGGAGGGAGGGGTGGGAGGAGAGGGGAGGGGTGGGAGGAGAGGGGAGGGGCGGGAGGGGAGGGGTGGGAGGAGAGGGGAGGGGTGGGAGGAGAGGGGAGGGGCGGGAGGAGAGGGGAGGGGC	2636463	PASS	0	none	0	0	96	1e-6
chr10-133185860-TGGGAGGGGAGGGGTGGGAGGAGAGGGGAGGGGTGGGAGGAGAGGGGAGGGGCGGGAGGAGAGGGGAGGGGC-TGGGAGGGGAGGGGAGGGAGGAGAGGGGAGGGGTGGGAGGAGAGGGGAGGGGCGGGAGGGGAGGGGTGGGAGGAGAGGGGAGGGGTGGGAGGAGAGGGGAGGGGCGGGAGGAGAGGGGAGGGGC	chr10	133185860	TGGGAGGGGAGGGGTGGGAGGAGAGGGGAGGGGTGGGAGGAGAGGGGAGGGGCGGGAGGAGAGGGGAGGGGC	TGGGAGGGGAGGGGAGGGAGGAGAGGGGAGGGGTGGGAGGAGAGGGGAGGGGCGGGAGGGGAGGGGTGGGAGGAGAGGGGAGGGGTGGGAGGAGAGGGGAGGGGCGGGAGGAGAGGGGAGGGGC	2636463	PASS	0	none	0	0	96	1e-6
chr10-133185860-TGGGAGGGGAGGGGTGGGAGGAGAGGGGAGGGGTGGGAGGAGAGGGGAGGGGCGGGAGGAGAGGGGAGGGGC-TGGGAGGGGAGGGGAGGGGAGAGGTGGGAGGGGAGGGGTGGGAGGAGAGGGGAGGGGTGGGAGGAGAGGGGAGGGGCGGGAGGGGAGGGGTGGGAGGAGAGGGGAGGGGTGGGAGGAGAGGGGAGGGGCGGGAGGAGAGGGGAGGGGC	chr10	133185860	TGGGAGGGGAGGGGTGGGAGGAGAGGGGAGGGGTGGGAGGAGAGGGGAGGGGCGGGAGGAGAGGGGAGGGGC	TGGGAGGGGAGGGGAGGGGAGAGGTGGGAGGGGAGGGGTGGGAGGAGAGGGGAGGGGTGGGAGGAGAGGGGAGGGGCGGGAGGGGAGGGGTGGGAGGAGAGGGGAGGGGTGGGAGGAGAGGGGAGGGGCGGGAGGAGAGGGGAGGGGC	2636463	PASS	0	none	0	0	96	1e-6
chr10-133185860-TGGGAGGGGAGGGGTGGGAGGAGAGGGGAGGGGTGGGAGGAGAGGGGAGGGGCGGGAGGAGAGGGGAGGGGC-TGGGAGGGGAGGGGAGGGGCGGGAGGGGAGGGGTGGGAGGAGAGGGGAGGGGGGGGAGGAGAGGGGAGGGGCGGGAGGGGAGGGGTGGGAGGAGAGGGGAGGGGTGGGAGGAGAGGGGAGGGGCGGGAGGAGAGGGGAGGGGC	chr10	133185860	TGGGAGGGGAGGGGTGGGAGGAGAGGGGAGGGGTGGGAGGAGAGGGGAGGGGCGGGAGGAGAGGGGAGGGGC	TGGGAGGGGAGGGGAGGGGCGGGAGGGGAGGGGTGGGAGGAGAGGGGAGGGGGGGGAGGAGAGGGGAGGGGCGGGAGGGGAGGGGTGGGAGGAGAGGGGAGGGGTGGGAGGAGAGGGGAGGGGCGGGAGGAGAGGGGAGGGGC	2636463	PASS	0	none	0	0	96	1e-6
chr10-133185860-TGGGAGGGGAGGGGTGGGAGGAGAGGGGAGGGGTGGGAGGAGAGGGGAGGGGCGGGAGGAGAGGGGAGGGGC-TGGGAGGGGAGGGGAGGGGCGGGAGGGGAGGGGTGGGAGGAGAGGGGAGGGGTGGGAGGAGAGGGGAGGGGCGGGAGGAGAGGGGAGGGGC	chr10	133185860	TGGGAGGGGAGGGGTGGGAGGAGAGGGGAGGGGTGGGAGGAGAGGGGAGGGGCGGGAGGAGAGGGGAGGGGC	TGGGAGGGGAGGGGAGGGGCGGGAGGGGAGGGGTGGGAGGAGAGGGGAGGGGTGGGAGGAGAGGGGAGGGGCGGGAGGAGAGGGGAGGGGC	2636463	PASS	0	none	9e-6	0	96	9e-6
chr10-133185860-TGGGAGGGGAGGGGTGGGAGGAGAGGGGAGGGGTGGGAGGAGAGGGGAGGGGCGGGAGGAGAGGGGAGGGGC-TGGGAGGGGAGGGGCGGGAGGAGAGGGGAGGGGTGGGAGGAGAGGGGAGGGGCGGGAGGGGAGGGGTGGGAGGAGAGGGGAGGGGTGGGAGGAGAGGGGAGGGGCGGGAGGAGAGGGGAGGGGC	chr10	133185860	TGGGAGGGGAGGGGTGGGAGGAGAGGGGAGGGGTGGGAGGAGAGGGGAGGGGCGGGAGGAGAGGGGAGGGGC	TGGGAGGGGAGGGGCGGGAGGAGAGGGGAGGGGTGGGAGGAGAGGGGAGGGGCGGGAGGGGAGGGGTGGGAGGAGAGGGGAGGGGTGGGAGGAGAGGGGAGGGGCGGGAGGAGAGGGGAGGGGC	2636463	PASS	0	none	0	0	96	1e-6
chr10-133185860-TGGGAGGGGAGGGGTGGGAGGAGAGGGGAGGGGTGGGAGGAGAGGGGAGGGGCGGGAGGAGAGGGGAGGGGC-TGGGAGGGGAGGGGGGGGAGGAGAGGGGAGGGGGGGGAGGAGAGGGGAGGGGCGGGAGGGGAGGGGTGGGAGGAGAGGGGAGGGGTGGGAGGAGAGGGGAGGGGCGGGAGGAGAGGGGAGGGGC	chr10	133185860	TGGGAGGGGAGGGGTGGGAGGAGAGGGGAGGGGTGGGAGGAGAGGGGAGGGGCGGGAGGAGAGGGGAGGGGC	TGGGAGGGGAGGGGGGGGAGGAGAGGGGAGGGGGGGGAGGAGAGGGGAGGGGCGGGAGGGGAGGGGTGGGAGGAGAGGGGAGGGGTGGGAGGAGAGGGGAGGGGCGGGAGGAGAGGGGAGGGGC	2636463	PASS	0	none	0	0	96	1e-6
chr10-133185860-TGGGAGGGGAGGGGTGGGAGGAGAGGGGAGGGGTGGGAGGAGAGGGGAGGGGCGGGAGGAGAGGGGAGGGGC-TGGGAGGGGAGGGGGGGGAGGAGAGGGGAGGGGGGGGAGGGGAGGGGAGGGGCGGGAGGGGAGGGGTGGGAGGAGAGGGGAGGGGTGGGAGGAGAGGGGAGGGGCGGGAGGAGAGGGGAGGGGC	chr10	133185860	TGGGAGGGGAGGGGTGGGAGGAGAGGGGAGGGGTGGGAGGAGAGGGGAGGGGCGGGAGGAGAGGGGAGGGGC	TGGGAGGGGAGGGGGGGGAGGAGAGGGGAGGGGGGGGAGGGGAGGGGAGGGGCGGGAGGGGAGGGGTGGGAGGAGAGGGGAGGGGTGGGAGGAGAGGGGAGGGGCGGGAGGAGAGGGGAGGGGC	2636463	PASS	0	none	0	0	96	1e-6
chr10-133185860-TGGGAGGGGAGGGGTGGGAGGAGAGGGGAGGGGTGGGAGGAGAGGGGAGGGGCGGGAGGAGAGGGGAGGGGC-TGGGAGGGGAGGGGGGGGAGGAGAGGGGAGGGGTGGGAGGAGAGGGGAGGGGCGGGAGGGGAGGGGTGGGAGGAGAGGGGAGGGGTGGGAGGAGAGGGGAGGGGCGGGAGGAGAGGGGAGGGGC	chr10	133185860	TGGGAGGGGAGGGGTGGGAGGAGAGGGGAGGGGTGGGAGGAGAGGGGAGGGGCGGGAGGAGAGGGGAGGGGC	TGGGAGGGGAGGGGGGGGAGGAGAGGGGAGGGGTGGGAGGAGAGGGGAGGGGCGGGAGGGGAGGGGTGGGAGGAGAGGGGAGGGGTGGGAGGAGAGGGGAGGGGCGGGAGGAGAGGGGAGGGGC	2636463	PASS	0	none	4.2800000000000054e-4	0	96	4.2800000000000054e-4
chr10-133185860-TGGGAGGGGAGGGGTGGGAGGAGAGGGGAGGGGTGGGAGGAGAGGGGAGGGGCGGGAGGAGAGGGGAGGGGC-TGGGAGGGGAGGGGGGGGAGGAGAGGGGAGGGGTGGGAGGGGAGGGGAGGGGCGGGAGGGGAGGGGTGGGAGGAGAGGGGAGGGGTGGGAGGAGAGGGGAGGGGCGGGAGGAGAGGGGAGGGGC	chr10	133185860	TGGGAGGGGAGGGGTGGGAGGAGAGGGGAGGGGTGGGAGGAGAGGGGAGGGGCGGGAGGAGAGGGGAGGGGC	TGGGAGGGGAGGGGGGGGAGGAGAGGGGAGGGGTGGGAGGGGAGGGGAGGGGCGGGAGGGGAGGGGTGGGAGGAGAGGGGAGGGGTGGGAGGAGAGGGGAGGGGCGGGAGGAGAGGGGAGGGGC	2636463	PASS	0	none	2.2000000000000003e-5	0	96	2.2000000000000003e-5
chr10-133185860-TGGGAGGGGAGGGGTGGGAGGAGAGGGGAGGGGTGGGAGGAGAGGGGAGGGGCGGGAGGAGAGGGGAGGGGC-TGGGAGGGGAGGGGGGGGAGGAGGGGGGAGGGGGGGGAGGAGAGGGGAGGGGCGGGAGGGGAGGGGTGGGAGGAGAGGGGAGGGGTGGGAGGAGAGGGGAGGGGCGGGAGGAGAGGGGAGGGGC	chr10	133185860	TGGGAGGGGAGGGGTGGGAGGAGAGGGGAGGGGTGGGAGGAGAGGGGAGGGGCGGGAGGAGAGGGGAGGGGC	TGGGAGGGGAGGGGGGGGAGGAGGGGGGAGGGGGGGGAGGAGAGGGGAGGGGCGGGAGGGGAGGGGTGGGAGGAGAGGGGAGGGGTGGGAGGAGAGGGGAGGGGCGGGAGGAGAGGGGAGGGGC	2636463	PASS	0	none	0	0	96	1e-6
chr10-133185860-TGGGAGGGGAGGGGTGGGAGGAGAGGGGAGGGGTGGGAGGAGAGGGGAGGGGCGGGAGGAGAGGGGAGGGGC-TGGGAGGGGAGGGGTGGGAGGAGAGGGGAAGGGTGGGAGGAGAGGGGAGGGGCGGGAGGGGAGGGGTGGGAGGAGAGGGGAGGGGTGGGAGGAGAGGGGAGGGGCGGGAGGAGAGGGGAGGGGC	chr10	133185860	TGGGAGGGGAGGGGTGGGAGGAGAGGGGAGGGGTGGGAGGAGAGGGGAGGGGCGGGAGGAGAGGGGAGGGGC	TGGGAGGGGAGGGGTGGGAGGAGAGGGGAAGGGTGGGAGGAGAGGGGAGGGGCGGGAGGGGAGGGGTGGGAGGAGAGGGGAGGGGTGGGAGGAGAGGGGAGGGGCGGGAGGAGAGGGGAGGGGC	2636463	PASS	0	none	0	0	96	1e-6
chr10-133185860-TGGGAGGGGAGGGGTGGGAGGAGAGGGGAGGGGTGGGAGGAGAGGGGAGGGGCGGGAGGAGAGGGGAGGGGC-TGGGAGGGGAGGGGTGGGAGGAGAGGGGAGGGGAGGGAGGAGAGGGGAGGGGCGGGAGGGGAGGGGTGGGAGGAGAGGGGAGGGGTGGGAGGAGAGGGGAGGGGCGGGAGGAGAGGGGAGGGGC	chr10	133185860	TGGGAGGGGAGGGGTGGGAGGAGAGGGGAGGGGTGGGAGGAGAGGGGAGGGGCGGGAGGAGAGGGGAGGGGC	TGGGAGGGGAGGGGTGGGAGGAGAGGGGAGGGGAGGGAGGAGAGGGGAGGGGCGGGAGGGGAGGGGTGGGAGGAGAGGGGAGGGGTGGGAGGAGAGGGGAGGGGCGGGAGGAGAGGGGAGGGGC	2636463	PASS	0	none	9e-6	0	96	9e-6
chr10-133185860-TGGGAGGGGAGGGGTGGGAGGAGAGGGGAGGGGTGGGAGGAGAGGGGAGGGGCGGGAGGAGAGGGGAGGGGC-TGGGAGGGGAGGGGTGGGAGGAGAGGGGAGGGGCGGGAGGAGAGGGGAGGGGCGGGAGGGGAGGGGTGGGAGGAGAGGGGAGGGGTGGGAGGAGAGGGGAGGGGCGGGAGGAGAGGGGAGGGGC	chr10	133185860	TGGGAGGGGAGGGGTGGGAGGAGAGGGGAGGGGTGGGAGGAGAGGGGAGGGGCGGGAGGAGAGGGGAGGGGC	TGGGAGGGGAGGGGTGGGAGGAGAGGGGAGGGGCGGGAGGAGAGGGGAGGGGCGGGAGGGGAGGGGTGGGAGGAGAGGGGAGGGGTGGGAGGAGAGGGGAGGGGCGGGAGGAGAGGGGAGGGGC	2636463	PASS	0	none	3.6999999999999985e-5	0	96	3.6999999999999985e-5
chr10-133185860-TGGGAGGGGAGGGGTGGGAGGAGAGGGGAGGGGTGGGAGGAGAGGGGAGGGGCGGGAGGAGAGGGGAGGGGC-TGGGAGGGGAGGGGTGGGAGGAGAGGGGAGGGGCGGGAGGGGAGGGGTGGGAGGAGAGGGGAGGGGTGGGAGGAGAGGGGAGGGGCGGGAGGAGAGGGGAGGGGC	chr10	133185860	TGGGAGGGGAGGGGTGGGAGGAGAGGGGAGGGGTGGGAGGAGAGGGGAGGGGCGGGAGGAGAGGGGAGGGGC	TGGGAGGGGAGGGGTGGGAGGAGAGGGGAGGGGCGGGAGGGGAGGGGTGGGAGGAGAGGGGAGGGGTGGGAGGAGAGGGGAGGGGCGGGAGGAGAGGGGAGGGGC	2636463	PASS	0	none	2.2999999999999995e-4	0	96	2.2999999999999995e-4
chr10-133185860-TGGGAGGGGAGGGGTGGGAGGAGAGGGGAGGGGTGGGAGGAGAGGGGAGGGGCGGGAGGAGAGGGGAGGGGC-TGGGAGGGGAGGGGTGGGAGGAGAGGGGAGGGGGGGGAGGAGAGGGGAGGGGCGGGAGGGGAGGGGTGGGAGGAGAGGGGAGGGGTGGGAGGAGAGGGGAGGGGCGGGAGGAGAGGGGAGGGGC	chr10	133185860	TGGGAGGGGAGGGGTGGGAGGAGAGGGGAGGGGTGGGAGGAGAGGGGAGGGGCGGGAGGAGAGGGGAGGGGC	TGGGAGGGGAGGGGTGGGAGGAGAGGGGAGGGGGGGGAGGAGAGGGGAGGGGCGGGAGGGGAGGGGTGGGAGGAGAGGGGAGGGGTGGGAGGAGAGGGGAGGGGCGGGAGGAGAGGGGAGGGGC	2636463	PASS	0	none	6.110000000000004e-4	0	96	6.110000000000004e-4
chr10-133185860-TGGGAGGGGAGGGGTGGGAGGAGAGGGGAGGGGTGGGAGGAGAGGGGAGGGGCGGGAGGAGAGGGGAGGGGC-TGGGAGGGGAGGGGTGGGAGGAGAGGGGAGGGGGGGGAGGGGAGGGGAGGGGCGGGAGGGGAGGGGTGGGAGGAGAGGGGAGGGGTGGGAGGAGAGGGGAGGGGCGGGAGGAGAGGGGAGGGGC	chr10	133185860	TGGGAGGGGAGGGGTGGGAGGAGAGGGGAGGGGTGGGAGGAGAGGGGAGGGGCGGGAGGAGAGGGGAGGGGC	TGGGAGGGGAGGGGTGGGAGGAGAGGGGAGGGGGGGGAGGGGAGGGGAGGGGCGGGAGGGGAGGGGTGGGAGGAGAGGGGAGGGGTGGGAGGAGAGGGGAGGGGCGGGAGGAGAGGGGAGGGGC	2636463	PASS	0	none	5.2999999999999994e-5	0	96	5.2999999999999994e-5
chr10-133185860-TGGGAGGGGAGGGGTGGGAGGAGAGGGGAGGGGTGGGAGGAGAGGGGAGGGGCGGGAGGAGAGGGGAGGGGC-TGGGAGGGGAGGGGTGGGAGGAGAGGGGAGGGGGTGGGAGGAGAGGGGAGGGGCGGGAGGGGAGGGGTGGGAGGAGAGGGGAGGGGTGGGAGGAGAGGGGAGGGGCGGGAGGAGAGGGGAGGGGC	chr10	133185860	TGGGAGGGGAGGGGTGGGAGGAGAGGGGAGGGGTGGGAGGAGAGGGGAGGGGCGGGAGGAGAGGGGAGGGGC	TGGGAGGGGAGGGGTGGGAGGAGAGGGGAGGGGGTGGGAGGAGAGGGGAGGGGCGGGAGGGGAGGGGTGGGAGGAGAGGGGAGGGGTGGGAGGAGAGGGGAGGGGCGGGAGGAGAGGGGAGGGGC	2636463	PASS	0	none	0	0	96	1e-6
chr10-133185860-TGGGAGGGGAGGGGTGGGAGGAGAGGGGAGGGGTGGGAGGAGAGGGGAGGGGCGGGAGGAGAGGGGAGGGGC-TGGGAGGGGAGGGGTGGGAGGAGAGGGGAGGGGTGGGAGCGGAGGGGAGGGGAGGGAGGGGCGGGGTGGGAGGAGAGGGGAGGGGTGGGAGGAGAGGGGAGGGGCGGGAGGGGAGGGGTGGGAGGAGAGGGGAGGGGTGGGAGGAGAGGGGAGGGGCGGGAGGAGAGGGGAGGGGC	chr10	133185860	TGGGAGGGGAGGGGTGGGAGGAGAGGGGAGGGGTGGGAGGAGAGGGGAGGGGCGGGAGGAGAGGGGAGGGGC	TGGGAGGGGAGGGGTGGGAGGAGAGGGGAGGGGTGGGAGCGGAGGGGAGGGGAGGGAGGGGCGGGGTGGGAGGAGAGGGGAGGGGTGGGAGGAGAGGGGAGGGGCGGGAGGGGAGGGGTGGGAGGAGAGGGGAGGGGTGGGAGGAGAGGGGAGGGGCGGGAGGAGAGGGGAGGGGC	2636463	PASS	0	none	0	0	96	1e-6
chr10-133185860-TGGGAGGGGAGGGGTGGGAGGAGAGGGGAGGGGTGGGAGGAGAGGGGAGGGGCGGGAGGAGAGGGGAGGGGC-TGGGAGGGGAGGGGTGGGAGGAGAGGGGAGGGGTGGGAGGAGAGGAGAGGGGCGGGAGGGGAGGGGTGGGAGGAGAGGGGAGGGGTGGGAGGAGAGGGGAGGGGCGGGAGGAGAGGGGAGGGGC	chr10	133185860	TGGGAGGGGAGGGGTGGGAGGAGAGGGGAGGGGTGGGAGGAGAGGGGAGGGGCGGGAGGAGAGGGGAGGGGC	TGGGAGGGGAGGGGTGGGAGGAGAGGGGAGGGGTGGGAGGAGAGGAGAGGGGCGGGAGGGGAGGGGTGGGAGGAGAGGGGAGGGGTGGGAGGAGAGGGGAGGGGCGGGAGGAGAGGGGAGGGGC	2636463	PASS	0	none	0	0	96	1e-6
chr10-133185860-TGGGAGGGGAGGGGTGGGAGGAGAGGGGAGGGGTGGGAGGAGAGGGGAGGGGCGGGAGGAGAGGGGAGGGGC-TGGGAGGGGAGGGGTGGGAGGAGAGGGGAGGGGTGGGAGGAGAGGGGAGGGAAGGGAGGGGAGGGGTGGGAGGAGAGGGGAGGGGTGGGAGGAGAGGGGAGGGGCGGGAGGAGAGGGGAGGGGC	chr10	133185860	TGGGAGGGGAGGGGTGGGAGGAGAGGGGAGGGGTGGGAGGAGAGGGGAGGGGCGGGAGGAGAGGGGAGGGGC	TGGGAGGGGAGGGGTGGGAGGAGAGGGGAGGGGTGGGAGGAGAGGGGAGGGAAGGGAGGGGAGGGGTGGGAGGAGAGGGGAGGGGTGGGAGGAGAGGGGAGGGGCGGGAGGAGAGGGGAGGGGC	2636463	PASS	0	none	0	0	96	1e-6
chr10-133185860-TGGGAGGGGAGGGGTGGGAGGAGAGGGGAGGGGTGGGAGGAGAGGGGAGGGGCGGGAGGAGAGGGGAGGGGC-TGGGAGGGGAGGGGTGGGAGGAGAGGGGAGGGGTGGGAGGAGAGGGGAGGGGAGGGAGGGGAGGGGTGGGAGGAGAGGGGAGGGGTGGGAGGAGAGGGGAGGGGCGGGAGGAGAGGGGAGGGGC	chr10	133185860	TGGGAGGGGAGGGGTGGGAGGAGAGGGGAGGGGTGGGAGGAGAGGGGAGGGGCGGGAGGAGAGGGGAGGGGC	TGGGAGGGGAGGGGTGGGAGGAGAGGGGAGGGGTGGGAGGAGAGGGGAGGGGAGGGAGGGGAGGGGTGGGAGGAGAGGGGAGGGGTGGGAGGAGAGGGGAGGGGCGGGAGGAGAGGGGAGGGGC	2636463	PASS	0	none	0	0	96	1e-6
chr10-133185860-TGGGAGGGGAGGGGTGGGAGGAGAGGGGAGGGGTGGGAGGAGAGGGGAGGGGCGGGAGGAGAGGGGAGGGGC-TGGGAGGGGAGGGGTGGGAGGAGAGGGGAGGGGTGGGAGGAGAGGGGAGGGGAGGGGTGGGAGGAGAGGGGAGGGGTGGGAGGAGAGGGGAGGGGCGGGAGGAGAGGGGAGGGGC	chr10	133185860	TGGGAGGGGAGGGGTGGGAGGAGAGGGGAGGGGTGGGAGGAGAGGGGAGGGGCGGGAGGAGAGGGGAGGGGC	TGGGAGGGGAGGGGTGGGAGGAGAGGGGAGGGGTGGGAGGAGAGGGGAGGGGAGGGGTGGGAGGAGAGGGGAGGGGTGGGAGGAGAGGGGAGGGGCGGGAGGAGAGGGGAGGGGC	2636463	PASS	0	none	8.9e-5	0	96	8.9e-5
chr10-133185860-TGGGAGGGGAGGGGTGGGAGGAGAGGGGAGGGGTGGGAGGAGAGGGGAGGGGCGGGAGGAGAGGGGAGGGGC-TGGGAGGGGAGGGGTGGGAGGAGAGGGGAGGGGTGGGAGGAGAGGGGAGGGGCGGGAGGAGAGGGGAGGGGCGGGAGGGGAGGGGTGGGAGGAGAGGGGAGGGGTGGGAGGAGAGGGGAGGGGCGGGAGGAGAGGGGAGGGGC	chr10	133185860	TGGGAGGGGAGGGGTGGGAGGAGAGGGGAGGGGTGGGAGGAGAGGGGAGGGGCGGGAGGAGAGGGGAGGGGC	TGGGAGGGGAGGGGTGGGAGGAGAGGGGAGGGGTGGGAGGAGAGGGGAGGGGCGGGAGGAGAGGGGAGGGGCGGGAGGGGAGGGGTGGGAGGAGAGGGGAGGGGTGGGAGGAGAGGGGAGGGGCGGGAGGAGAGGGGAGGGGC	2636463	PASS	0	none	1.0799999999999996e-4	0	96	1.0799999999999996e-4
chr10-133185860-TGGGAGGGGAGGGGTGGGAGGAGAGGGGAGGGGTGGGAGGAGAGGGGAGGGGCGGGAGGAGAGGGGAGGGGC-TGGGAGGGGAGGGGTGGGAGGAGAGGGGAGGGGTGGGAGGAGAGGGGAGGGGCGGGAGGGGAGGGGAGGGGCGGGAGGGGAGGGGTGGGAGGAGAGGGGAGGGGTGGGAGGAGAGGGGAGGGGCGGGAGGAGAGGGGAGGGGC	chr10	133185860	TGGGAGGGGAGGGGTGGGAGGAGAGGGGAGGGGTGGGAGGAGAGGGGAGGGGCGGGAGGAGAGGGGAGGGGC	TGGGAGGGGAGGGGTGGGAGGAGAGGGGAGGGGTGGGAGGAGAGGGGAGGGGCGGGAGGGGAGGGGAGGGGCGGGAGGGGAGGGGTGGGAGGAGAGGGGAGGGGTGGGAGGAGAGGGGAGGGGCGGGAGGAGAGGGGAGGGGC	2636463	PASS	0	none	0	0	96	1e-6
chr10-133185860-TGGGAGGGGAGGGGTGGGAGGAGAGGGGAGGGGTGGGAGGAGAGGGGAGGGGCGGGAGGAGAGGGGAGGGGC-TGGGAGGGGAGGGGTGGGAGGAGAGGGGAGGGGTGGGAGGAGAGGGGAGGGGCGGGAGGGGAGGGGGGGGAGGAGAGGGGAGGGGTGGGAGGAGAGGGGAGGGGTGGGAGGAGAGGGGAGGGGCGGGAGGGGAGGGGTGGGAGGAGAGGGGAGGGGTGGGAGGAGAGGGGAGGGGCGGGAGGAGAGGGGAGGGGC	chr10	133185860	TGGGAGGGGAGGGGTGGGAGGAGAGGGGAGGGGTGGGAGGAGAGGGGAGGGGCGGGAGGAGAGGGGAGGGGC	TGGGAGGGGAGGGGTGGGAGGAGAGGGGAGGGGTGGGAGGAGAGGGGAGGGGCGGGAGGGGAGGGGGGGGAGGAGAGGGGAGGGGTGGGAGGAGAGGGGAGGGGTGGGAGGAGAGGGGAGGGGCGGGAGGGGAGGGGTGGGAGGAGAGGGGAGGGGTGGGAGGAGAGGGGAGGGGCGGGAGGAGAGGGGAGGGGC	2636463	PASS	0	none	0	0	96	1e-6
chr10-133185860-TGGGAGGGGAGGGGTGGGAGGAGAGGGGAGGGGTGGGAGGAGAGGGGAGGGGCGGGAGGAGAGGGGAGGGGC-TGGGAGGGGAGGGGTGGGAGGAGAGGGGAGGGGTGGGAGGAGAGGGGAGGGGCGGGAGGGGAGGGGTGGGAGGAGAGGGGAGGGGTGGGAGGAGAGGGGAGGGGCGGGAGGAGAGGGGAGGGGC	chr10	133185860	TGGGAGGGGAGGGGTGGGAGGAGAGGGGAGGGGTGGGAGGAGAGGGGAGGGGCGGGAGGAGAGGGGAGGGGC	TGGGAGGGGAGGGGTGGGAGGAGAGGGGAGGGGTGGGAGGAGAGGGGAGGGGCGGGAGGGGAGGGGTGGGAGGAGAGGGGAGGGGTGGGAGGAGAGGGGAGGGGCGGGAGGAGAGGGGAGGGGC	2636463	PASS	0	none	0.191457	33	96	0.191457
chr10-133185860-TGGGAGGGGAGGGGTGGGAGGAGAGGGGAGGGGTGGGAGGAGAGGGGAGGGGCGGGAGGAGAGGGGAGGGGC-TGGGAGGGGAGGGGTGGGAGGAGAGGGGAGGGGTGGGAGGAGAGGGGAGGGGTGGGAGGAGAGGGGAGGGGCGGGAGGGGAGGGGTGGGAGGAGAGGGGAGGGGTGGGAGGAGAGGGGAGGGGCGGGAGGAGAGGGGAGGGGC	chr10	133185860	TGGGAGGGGAGGGGTGGGAGGAGAGGGGAGGGGTGGGAGGAGAGGGGAGGGGCGGGAGGAGAGGGGAGGGGC	TGGGAGGGGAGGGGTGGGAGGAGAGGGGAGGGGTGGGAGGAGAGGGGAGGGGTGGGAGGAGAGGGGAGGGGCGGGAGGGGAGGGGTGGGAGGAGAGGGGAGGGGTGGGAGGAGAGGGGAGGGGCGGGAGGAGAGGGGAGGGGC	2636463	PASS	0	none	3.170000000000005e-4	0	96	3.170000000000005e-4
chr10-133185860-TGGGAGGGGAGGGGTGGGAGGAGAGGGGAGGGGTGGGAGGAGAGGGGAGGGGCGGGAGGAGAGGGGAGGGGC-TGGGAGGGGAGGGGTGGGAGGAGAGGGGAGGGGTGGGAGGAGAGGGGAGGGTCGGGAGGGGAGGGGTGGGAGGAGAGGGGAGGGGTGGGAGGAGAGGGGAGGGGCGGGAGGAGAGGGGAGGGGC	chr10	133185860	TGGGAGGGGAGGGGTGGGAGGAGAGGGGAGGGGTGGGAGGAGAGGGGAGGGGCGGGAGGAGAGGGGAGGGGC	TGGGAGGGGAGGGGTGGGAGGAGAGGGGAGGGGTGGGAGGAGAGGGGAGGGTCGGGAGGGGAGGGGTGGGAGGAGAGGGGAGGGGTGGGAGGAGAGGGGAGGGGCGGGAGGAGAGGGGAGGGGC	2636463	PASS	0	none	0	0	96	1e-6
chr10-133185860-TGGGAGGGGAGGGGTGGGAGGAGAGGGGAGGGGTGGGAGGAGAGGGGAGGGGCGGGAGGAGAGGGGAGGGGC-TGGGAGGGGAGGGGTGGGAGGAGAGGGGAGGGGTGGGAGGAGAGGGGAGTGGCGGGAGGGGAGGGGTGGGAGGAGAGGGGAGGGGTGGGAGGAGAGGGGAGGGGCGGGAGGAGAGGGGAGGGGC	chr10	133185860	TGGGAGGGGAGGGGTGGGAGGAGAGGGGAGGGGTGGGAGGAGAGGGGAGGGGCGGGAGGAGAGGGGAGGGGC	TGGGAGGGGAGGGGTGGGAGGAGAGGGGAGGGGTGGGAGGAGAGGGGAGTGGCGGGAGGGGAGGGGTGGGAGGAGAGGGGAGGGGTGGGAGGAGAGGGGAGGGGCGGGAGGAGAGGGGAGGGGC	2636463	PASS	0	none	0	0	96	1e-6
chr10-133185860-TGGGAGGGGAGGGGTGGGAGGAGAGGGGAGGGGTGGGAGGAGAGGGGAGGGGCGGGAGGAGAGGGGAGGGGC-TGGGAGGGGAGGGGTGGGAGGAGAGGGGAGGGGTGGGAGGAGAGGGGGGGGGCGGGAGGGGAGGGGTGGGAGGAGAGGGGAGGGGTGGGAGGAGAGGGGAGGGGCGGGAGGAGAGGGGAGGGGC	chr10	133185860	TGGGAGGGGAGGGGTGGGAGGAGAGGGGAGGGGTGGGAGGAGAGGGGAGGGGCGGGAGGAGAGGGGAGGGGC	TGGGAGGGGAGGGGTGGGAGGAGAGGGGAGGGGTGGGAGGAGAGGGGGGGGGCGGGAGGGGAGGGGTGGGAGGAGAGGGGAGGGGTGGGAGGAGAGGGGAGGGGCGGGAGGAGAGGGGAGGGGC	2636463	PASS	0	none	2.2000000000000003e-5	0	96	2.2000000000000003e-5
chr10-133185860-TGGGAGGGGAGGGGTGGGAGGAGAGGGGAGGGGTGGGAGGAGAGGGGAGGGGCGGGAGGAGAGGGGAGGGGC-TGGGAGGGGAGGGGTGGGAGGAGAGGGGAGGGGTGGGAGGAGAGTGGAGGGGCGGGAGGGGAGGGGTGGGAGGAGAGGGGAGGGGTGGGAGGAGAGGGGAGGGGCGGGAGGAGAGGGGAGGGGC	chr10	133185860	TGGGAGGGGAGGGGTGGGAGGAGAGGGGAGGGGTGGGAGGAGAGGGGAGGGGCGGGAGGAGAGGGGAGGGGC	TGGGAGGGGAGGGGTGGGAGGAGAGGGGAGGGGTGGGAGGAGAGTGGAGGGGCGGGAGGGGAGGGGTGGGAGGAGAGGGGAGGGGTGGGAGGAGAGGGGAGGGGCGGGAGGAGAGGGGAGGGGC	2636463	PASS	0	none	0	0	96	1e-6
chr10-133185860-TGGGAGGGGAGGGGTGGGAGGAGAGGGGAGGGGTGGGAGGAGAGGGGAGGGGCGGGAGGAGAGGGGAGGGGC-TGGGAGGGGAGGGGTGGGAGGAGAGGGGAGGGGTGGGAGGAGGGGGGAGGGGCGGGAGGGGAGGGGTGGGAGGAGAGGGGAGGGGTGGGAGGAGAGGGGAGGGGCGGGAGGAGAGGGGAGGGGC	chr10	133185860	TGGGAGGGGAGGGGTGGGAGGAGAGGGGAGGGGTGGGAGGAGAGGGGAGGGGCGGGAGGAGAGGGGAGGGGC	TGGGAGGGGAGGGGTGGGAGGAGAGGGGAGGGGTGGGAGGAGGGGGGAGGGGCGGGAGGGGAGGGGTGGGAGGAGAGGGGAGGGGTGGGAGGAGAGGGGAGGGGCGGGAGGAGAGGGGAGGGGC	2636463	PASS	0	none	0	0	96	1e-6
chr10-133185860-TGGGAGGGGAGGGGTGGGAGGAGAGGGGAGGGGTGGGAGGAGAGGGGAGGGGCGGGAGGAGAGGGGAGGGGC-TGGGAGGGGAGGGGTGGGAGGAGAGGGGAGGGGTGGGAGGGGAGGGGAGGGGCGGGAGGGGAGGGGTGGGAGGAGAGGGGAGGGGTGGGAGGAGAGGGGAGGGGCGGGAGGAGAGGGGAGGGGC	chr10	133185860	TGGGAGGGGAGGGGTGGGAGGAGAGGGGAGGGGTGGGAGGAGAGGGGAGGGGCGGGAGGAGAGGGGAGGGGC	TGGGAGGGGAGGGGTGGGAGGAGAGGGGAGGGGTGGGAGGGGAGGGGAGGGGCGGGAGGGGAGGGGTGGGAGGAGAGGGGAGGGGTGGGAGGAGAGGGGAGGGGCGGGAGGAGAGGGGAGGGGC	2636463	PASS	0	none	0.01640200000000001	2	96	0.01640200000000001
chr10-133185860-TGGGAGGGGAGGGGTGGGAGGAGAGGGGAGGGGTGGGAGGAGAGGGGAGGGGCGGGAGGAGAGGGGAGGGGC-TGGGAGGGGAGGGGTGGGAGGAGAGGGGAGGGGTGGGAGGGGAGGGGGGGGGCGGGAGGGGAGGGGTGGGAGGAGAGGGGAGGGGTGGGAGGAGAGGGGAGGGGCGGGAGGAGAGGGGAGGGGC	chr10	133185860	TGGGAGGGGAGGGGTGGGAGGAGAGGGGAGGGGTGGGAGGAGAGGGGAGGGGCGGGAGGAGAGGGGAGGGGC	TGGGAGGGGAGGGGTGGGAGGAGAGGGGAGGGGTGGGAGGGGAGGGGGGGGGCGGGAGGGGAGGGGTGGGAGGAGAGGGGAGGGGTGGGAGGAGAGGGGAGGGGCGGGAGGAGAGGGGAGGGGC	2636463	PASS	0	none	0	0	96	1e-6
chr10-133185860-TGGGAGGGGAGGGGTGGGAGGAGAGGGGAGGGGTGGGAGGAGAGGGGAGGGGCGGGAGGAGAGGGGAGGGGC-TGGGAGGGGAGGGGTGGGAGGAGAGGGGAGGGGTGGGAGGGGTGGGGAGGGGCGGGAGGGGAGGGGTGGGAGGAGAGGGGAGGGGTGGGAGGAGAGGGGAGGGGCGGGAGGAGAGGGGAGGGGC	chr10	133185860	TGGGAGGGGAGGGGTGGGAGGAGAGGGGAGGGGTGGGAGGAGAGGGGAGGGGCGGGAGGAGAGGGGAGGGGC	TGGGAGGGGAGGGGTGGGAGGAGAGGGGAGGGGTGGGAGGGGTGGGGAGGGGCGGGAGGGGAGGGGTGGGAGGAGAGGGGAGGGGTGGGAGGAGAGGGGAGGGGCGGGAGGAGAGGGGAGGGGC	2636463	PASS	0	none	0	0	96	1e-6
chr10-133185860-TGGGAGGGGAGGGGTGGGAGGAGAGGGGAGGGGTGGGAGGAGAGGGGAGGGGCGGGAGGAGAGGGGAGGGGC-TGGGAGGGGAGGGGTGGGAGGAGAGGGGAGTGGTGGGAGGGGAGGGGAGGGGCGGGAGGGGAGGGGTGGGAGGAGAGGGGAGGGGTGGGAGGAGAGGGGAGGGGCGGGAGGAGAGGGGAGGGGC	chr10	133185860	TGGGAGGGGAGGGGTGGGAGGAGAGGGGAGGGGTGGGAGGAGAGGGGAGGGGCGGGAGGAGAGGGGAGGGGC	TGGGAGGGGAGGGGTGGGAGGAGAGGGGAGTGGTGGGAGGGGAGGGGAGGGGCGGGAGGGGAGGGGTGGGAGGAGAGGGGAGGGGTGGGAGGAGAGGGGAGGGGCGGGAGGAGAGGGGAGGGGC	2636463	PASS	0	none	0	0	96	1e-6
chr10-133185860-TGGGAGGGGAGGGGTGGGAGGAGAGGGGAGGGGTGGGAGGAGAGGGGAGGGGCGGGAGGAGAGGGGAGGGGC-TGGGAGGGGAGGGGTGGGAGGAGAGGGGCGGGGTGGGAGGAGAGGGGAGGGGCGGGAGGGGAGGGGTGGGAGGAGAGGGGAGGGGTGGGAGGAGAGGGGAGGGGCGGGAGGAGAGGGGAGGGGC	chr10	133185860	TGGGAGGGGAGGGGTGGGAGGAGAGGGGAGGGGTGGGAGGAGAGGGGAGGGGCGGGAGGAGAGGGGAGGGGC	TGGGAGGGGAGGGGTGGGAGGAGAGGGGCGGGGTGGGAGGAGAGGGGAGGGGCGGGAGGGGAGGGGTGGGAGGAGAGGGGAGGGGTGGGAGGAGAGGGGAGGGGCGGGAGGAGAGGGGAGGGGC	2636463	PASS	0	none	0	0	96	1e-6
chr10-133185860-TGGGAGGGGAGGGGTGGGAGGAGAGGGGAGGGGTGGGAGGAGAGGGGAGGGGCGGGAGGAGAGGGGAGGGGC-TGGGAGGGGAGGGGTGGGAGGAGAGGGGGGGGGGGGGAGGAGAGGGGAGGGGCGGGAGGGGAGGGGTGGGAGGAGAGGGGAGGGGTGGGAGGAGAGGGGAGGGGCGGGAGGAGAGGGGAGGGGC	chr10	133185860	TGGGAGGGGAGGGGTGGGAGGAGAGGGGAGGGGTGGGAGGAGAGGGGAGGGGCGGGAGGAGAGGGGAGGGGC	TGGGAGGGGAGGGGTGGGAGGAGAGGGGGGGGGGGGGAGGAGAGGGGAGGGGCGGGAGGGGAGGGGTGGGAGGAGAGGGGAGGGGTGGGAGGAGAGGGGAGGGGCGGGAGGAGAGGGGAGGGGC	2636463	PASS	0	none	0	0	96	1e-6
chr10-133185860-TGGGAGGGGAGGGGTGGGAGGAGAGGGGAGGGGTGGGAGGAGAGGGGAGGGGCGGGAGGAGAGGGGAGGGGC-TGGGAGGGGAGGGGTGGGAGGAGAGGGGGGGGTGGGAGGAGAGGGGAGGGGCGGGAGGGGAGGGGTGGGAGGAGAGGGGAGGGGTGGGAGGAGAGGGGAGGGGCGGGAGGAGAGGGGAGGGGC	chr10	133185860	TGGGAGGGGAGGGGTGGGAGGAGAGGGGAGGGGTGGGAGGAGAGGGGAGGGGCGGGAGGAGAGGGGAGGGGC	TGGGAGGGGAGGGGTGGGAGGAGAGGGGGGGGTGGGAGGAGAGGGGAGGGGCGGGAGGGGAGGGGTGGGAGGAGAGGGGAGGGGTGGGAGGAGAGGGGAGGGGCGGGAGGAGAGGGGAGGGGC	2636463	PASS	0	none	0	0	96	1e-6
chr10-133185860-TGGGAGGGGAGGGGTGGGAGGAGAGGGGAGGGGTGGGAGGAGAGGGGAGGGGCGGGAGGAGAGGGGAGGGGC-TGGGAGGGGAGGGGTGGGAGGAGAGTGGAGGGGTGGGAGGAGAGGGGAGGGGCGGGAGGGGAGGGGTGGGAGGAGAGGGGAGGGGTGGGAGGAGAGGGGAGGGGCGGGAGGAGAGGGGAGGGGC	chr10	133185860	TGGGAGGGGAGGGGTGGGAGGAGAGGGGAGGGGTGGGAGGAGAGGGGAGGGGCGGGAGGAGAGGGGAGGGGC	TGGGAGGGGAGGGGTGGGAGGAGAGTGGAGGGGTGGGAGGAGAGGGGAGGGGCGGGAGGGGAGGGGTGGGAGGAGAGGGGAGGGGTGGGAGGAGAGGGGAGGGGCGGGAGGAGAGGGGAGGGGC	2636463	PASS	0	none	0	0	96	1e-6
chr10-133185860-TGGGAGGGGAGGGGTGGGAGGAGAGGGGAGGGGTGGGAGGAGAGGGGAGGGGCGGGAGGAGAGGGGAGGGGC-TGGGAGGGGAGGGGTGGGAGGAGATGGGAGGGGTGGGAGGAGAGGGGAGGGGCGGGAGGGGAGGGGTGGGAGGAGAGGGGAGGGGTGGGAGGAGAGGGGAGGGGCGGGAGGAGAGGGGAGGGGC	chr10	133185860	TGGGAGGGGAGGGGTGGGAGGAGAGGGGAGGGGTGGGAGGAGAGGGGAGGGGCGGGAGGAGAGGGGAGGGGC	TGGGAGGGGAGGGGTGGGAGGAGATGGGAGGGGTGGGAGGAGAGGGGAGGGGCGGGAGGGGAGGGGTGGGAGGAGAGGGGAGGGGTGGGAGGAGAGGGGAGGGGCGGGAGGAGAGGGGAGGGGC	2636463	PASS	0	none	0	0	96	1e-6
chr10-133185860-TGGGAGGGGAGGGGTGGGAGGAGAGGGGAGGGGTGGGAGGAGAGGGGAGGGGCGGGAGGAGAGGGGAGGGGC-TGGGAGGGGAGGGGTGGGAGGAGGGGGGAGGGGTGGGAGGAGAGGGGAGGGGCGGGAGGGGAGGGGTGGGAGGAGAGGGGAGGGGTGGGAGGAGAGGGGAGGGGCGGGAGGAGAGGGGAGGGGC	chr10	133185860	TGGGAGGGGAGGGGTGGGAGGAGAGGGGAGGGGTGGGAGGAGAGGGGAGGGGCGGGAGGAGAGGGGAGGGGC	TGGGAGGGGAGGGGTGGGAGGAGGGGGGAGGGGTGGGAGGAGAGGGGAGGGGCGGGAGGGGAGGGGTGGGAGGAGAGGGGAGGGGTGGGAGGAGAGGGGAGGGGCGGGAGGAGAGGGGAGGGGC	2636463	PASS	0	none	0	0	96	1e-6
chr10-133185860-TGGGAGGGGAGGGGTGGGAGGAGAGGGGAGGGGTGGGAGGAGAGGGGAGGGGCGGGAGGAGAGGGGAGGGGC-TGGGAGGGGAGGGGTGGGAGGCGAGGGGAGGGGTGGGAGGAGAGGGGAGGGGCGGGAGGGGAGGGGTGGGAGGAGAGGGGAGGGGTGGGAGGAGAGGGGAGGGGCGGGAGGAGAGGGGAGGGGC	chr10	133185860	TGGGAGGGGAGGGGTGGGAGGAGAGGGGAGGGGTGGGAGGAGAGGGGAGGGGCGGGAGGAGAGGGGAGGGGC	TGGGAGGGGAGGGGTGGGAGGCGAGGGGAGGGGTGGGAGGAGAGGGGAGGGGCGGGAGGGGAGGGGTGGGAGGAGAGGGGAGGGGTGGGAGGAGAGGGGAGGGGCGGGAGGAGAGGGGAGGGGC	2636463	PASS	0	none	0	0	96	1e-6
chr10-133185860-TGGGAGGGGAGGGGTGGGAGGAGAGGGGAGGGGTGGGAGGAGAGGGGAGGGGCGGGAGGAGAGGGGAGGGGC-TGGGAGGGGAGGGGTGGGAGGCGAGGGGAGGGGTGGGAGGGGAGGGGAGGGGCGGGAGGGGAGGGGTGGGAGGAGAGGGGAGGGGTGGGAGGAGAGGGGAGGGGCGGGAGGAGAGGGGAGGGGC	chr10	133185860	TGGGAGGGGAGGGGTGGGAGGAGAGGGGAGGGGTGGGAGGAGAGGGGAGGGGCGGGAGGAGAGGGGAGGGGC	TGGGAGGGGAGGGGTGGGAGGCGAGGGGAGGGGTGGGAGGGGAGGGGAGGGGCGGGAGGGGAGGGGTGGGAGGAGAGGGGAGGGGTGGGAGGAGAGGGGAGGGGCGGGAGGAGAGGGGAGGGGC	2636463	PASS	0	none	0	0	96	1e-6
chr10-133185860-TGGGAGGGGAGGGGTGGGAGGAGAGGGGAGGGGTGGGAGGAGAGGGGAGGGGCGGGAGGAGAGGGGAGGGGC-TGGGAGGGGAGGGGTGGGAGGGGAGGGGAGGGGTGGGAGGAGAGGGGAGGGGCGGGAGGGGAGGGGTGGGAGGAGAGGGGAGGGGTGGGAGGAGAGGGGAGGGGCGGGAGGAGAGGGGAGGGGC	chr10	133185860	TGGGAGGGGAGGGGTGGGAGGAGAGGGGAGGGGTGGGAGGAGAGGGGAGGGGCGGGAGGAGAGGGGAGGGGC	TGGGAGGGGAGGGGTGGGAGGGGAGGGGAGGGGTGGGAGGAGAGGGGAGGGGCGGGAGGGGAGGGGTGGGAGGAGAGGGGAGGGGTGGGAGGAGAGGGGAGGGGCGGGAGGAGAGGGGAGGGGC	2636463	PASS	0	none	0	0	96	1e-6
chr10-133185860-TGGGAGGGGAGGGGTGGGAGGAGAGGGGAGGGGTGGGAGGAGAGGGGAGGGGCGGGAGGAGAGGGGAGGGGC-TGGGAGGGGAGGGGTGGGAGGGGAGGGGTGGGAGGAGAGGGGAGGGGTGGGAGGGGAGGGGAGGGGCGGGAGGGGAGGGGTGGGAGGAGAGGGGAGGGGTGGGAGGAGAGGGGAGGGGCGGGAGGAGAGGGGAGGGGC	chr10	133185860	TGGGAGGGGAGGGGTGGGAGGAGAGGGGAGGGGTGGGAGGAGAGGGGAGGGGCGGGAGGAGAGGGGAGGGGC	TGGGAGGGGAGGGGTGGGAGGGGAGGGGTGGGAGGAGAGGGGAGGGGTGGGAGGGGAGGGGAGGGGCGGGAGGGGAGGGGTGGGAGGAGAGGGGAGGGGTGGGAGGAGAGGGGAGGGGCGGGAGGAGAGGGGAGGGGC	2636463	PASS	0	none	0	0	96	1e-6
chr10-133185860-TGGGAGGGGAGGGGTGGGAGGAGAGGGGAGGGGTGGGAGGAGAGGGGAGGGGCGGGAGGAGAGGGGAGGGGC-TGGGAGGGGAGGGGTGGGAGGTGAGGGGAGGGGTGGGAGGAGAGGGGAGGGGCGGGAGGGGAGGGGTGGGAGGAGAGGGGAGGGGTGGGAGGAGAGGGGAGGGGCGGGAGGAGAGGGGAGGGGC	chr10	133185860	TGGGAGGGGAGGGGTGGGAGGAGAGGGGAGGGGTGGGAGGAGAGGGGAGGGGCGGGAGGAGAGGGGAGGGGC	TGGGAGGGGAGGGGTGGGAGGTGAGGGGAGGGGTGGGAGGAGAGGGGAGGGGCGGGAGGGGAGGGGTGGGAGGAGAGGGGAGGGGTGGGAGGAGAGGGGAGGGGCGGGAGGAGAGGGGAGGGGC	2636463	PASS	0	none	0	0	96	1e-6
chr10-133185860-TGGGAGGGGAGGGGTGGGAGGAGAGGGGAGGGGTGGGAGGAGAGGGGAGGGGCGGGAGGAGAGGGGAGGGGC-TGGGAGGGGAGGGGTGGGCGGAGAGGGGAGGGGTGGGAGGAGAGGGGAGGGGCGGGAGGGGAGGGGTGGGAGGAGAGGGGAGGGGTGGGAGGAGAGGGGAGGGGCGGGAGGAGAGGGGAGGGGC	chr10	133185860	TGGGAGGGGAGGGGTGGGAGGAGAGGGGAGGGGTGGGAGGAGAGGGGAGGGGCGGGAGGAGAGGGGAGGGGC	TGGGAGGGGAGGGGTGGGCGGAGAGGGGAGGGGTGGGAGGAGAGGGGAGGGGCGGGAGGGGAGGGGTGGGAGGAGAGGGGAGGGGTGGGAGGAGAGGGGAGGGGCGGGAGGAGAGGGGAGGGGC	2636463	PASS	0	none	0	0	96	1e-6
chr10-133185860-TGGGAGGGGAGGGGTGGGAGGAGAGGGGAGGGGTGGGAGGAGAGGGGAGGGGCGGGAGGAGAGGGGAGGGGC-TGGGAGGGGAGGGGTTGGAGGAGAGGGGAGGGGTGGGAGGAGAGGGGAGGGGCGGGAGGGGAGGGGTGGGAGGAGAGGGGAGGGGTGGGAGGAGAGGGGAGGGGCGGGAGGAGAGGGGAGGGGC	chr10	133185860	TGGGAGGGGAGGGGTGGGAGGAGAGGGGAGGGGTGGGAGGAGAGGGGAGGGGCGGGAGGAGAGGGGAGGGGC	TGGGAGGGGAGGGGTTGGAGGAGAGGGGAGGGGTGGGAGGAGAGGGGAGGGGCGGGAGGGGAGGGGTGGGAGGAGAGGGGAGGGGTGGGAGGAGAGGGGAGGGGCGGGAGGAGAGGGGAGGGGC	2636463	PASS	0	none	0	0	96	1e-6
chr10-133185860-TGGGAGGGGAGGGGTGGGAGGAGAGGGGAGGGGTGGGAGGAGAGGGGAGGGGCGGGAGGAGAGGGGAGGGGC-TGGGAGGGGAGGGTGGGAGGAGAGGGGAGGGGTGGGAGGGGAGGGGAGGGGCGGGAGGGGAGGGGTGGGAGGAGAGGGGAGGGGTGGGAGGAGAGGGGAGGGGCGGGAGGAGAGGGGAGGGGC	chr10	133185860	TGGGAGGGGAGGGGTGGGAGGAGAGGGGAGGGGTGGGAGGAGAGGGGAGGGGCGGGAGGAGAGGGGAGGGGC	TGGGAGGGGAGGGTGGGAGGAGAGGGGAGGGGTGGGAGGGGAGGGGAGGGGCGGGAGGGGAGGGGTGGGAGGAGAGGGGAGGGGTGGGAGGAGAGGGGAGGGGCGGGAGGAGAGGGGAGGGGC	2636463	PASS	0	none	0	0	96	1e-6
chr10-133185860-TGGGAGGGGAGGGGTGGGAGGAGAGGGGAGGGGTGGGAGGAGAGGGGAGGGGCGGGAGGAGAGGGGAGGGGC-TGGGAGGGGCGGGGTGGGAGGAGAGGGGAGGGGTGGGAGGAGAGGGGAGGGGCGGGAGGGGAGGGGTGGGAGGAGAGGGGAGGGGTGGGAGGAGAGGGGAGGGGCGGGAGGAGAGGGGAGGGGC	chr10	133185860	TGGGAGGGGAGGGGTGGGAGGAGAGGGGAGGGGTGGGAGGAGAGGGGAGGGGCGGGAGGAGAGGGGAGGGGC	TGGGAGGGGCGGGGTGGGAGGAGAGGGGAGGGGTGGGAGGAGAGGGGAGGGGCGGGAGGGGAGGGGTGGGAGGAGAGGGGAGGGGTGGGAGGAGAGGGGAGGGGCGGGAGGAGAGGGGAGGGGC	2636463	PASS	0	none	0	0	96	1e-6
chr10-133185860-TGGGAGGGGAGGGGTGGGAGGAGAGGGGAGGGGTGGGAGGAGAGGGGAGGGGCGGGAGGAGAGGGGAGGGGC-TGGGAGGTGAGGGGTGGGAGGAGAGGGGAGGGGTGGGAGGAGAGGGGAGGGGCGGGAGGGGAGGGGTGGGAGGAGAGGGGAGGGGTGGGAGGAGAGGGGAGGGGCGGGAGGAGAGGGGAGGGGC	chr10	133185860	TGGGAGGGGAGGGGTGGGAGGAGAGGGGAGGGGTGGGAGGAGAGGGGAGGGGCGGGAGGAGAGGGGAGGGGC	TGGGAGGTGAGGGGTGGGAGGAGAGGGGAGGGGTGGGAGGAGAGGGGAGGGGCGGGAGGGGAGGGGTGGGAGGAGAGGGGAGGGGTGGGAGGAGAGGGGAGGGGCGGGAGGAGAGGGGAGGGGC	2636463	PASS	0	none	0	0	96	1e-6
chr10-133185860-TGGGAGGGGAGGGGTGGGAGGAGAGGGGAGGGGTGGGAGGAGAGGGGAGGGGCGGGAGGAGAGGGGAGGGGC-TGGGGGGGGGGGGGGGGGAGGAGAGGGGGGGGGTGGGGGGGGAGGGGAGGGGTGGGAGGAGAGGGGAGGGGTGGGAGGAGAGGGGAGGGGCGGGAGGAGAGGGGAGGGGC	chr10	133185860	TGGGAGGGGAGGGGTGGGAGGAGAGGGGAGGGGTGGGAGGAGAGGGGAGGGGCGGGAGGAGAGGGGAGGGGC	TGGGGGGGGGGGGGGGGGAGGAGAGGGGGGGGGTGGGGGGGGAGGGGAGGGGTGGGAGGAGAGGGGAGGGGTGGGAGGAGAGGGGAGGGGCGGGAGGAGAGGGGAGGGGC	2636463	PASS	0	none	0	0	96	1e-6
chr10-133185860-TGGGAGGGGAGGGGTGGGAGGAGAGGGGAGGGGTGGGAGGAGAGGGGAGGGGCGGGAGGAGAGGGGAGGGGC-TGGTAGGGGAGGGGTGGGAGGAGAGGGGAGGGGTGGGAGGAGAGGGGAGGGGCGGGAGGGGAGGGGTGGGAGGAGAGGGGAGGGGTGGGAGGAGAGGGGAGGGGCGGGAGGAGAGGGGAGGGGC	chr10	133185860	TGGGAGGGGAGGGGTGGGAGGAGAGGGGAGGGGTGGGAGGAGAGGGGAGGGGCGGGAGGAGAGGGGAGGGGC	TGGTAGGGGAGGGGTGGGAGGAGAGGGGAGGGGTGGGAGGAGAGGGGAGGGGCGGGAGGGGAGGGGTGGGAGGAGAGGGGAGGGGTGGGAGGAGAGGGGAGGGGCGGGAGGAGAGGGGAGGGGC	2636463	PASS	0	none	0	0	96	1e-6
chr10-133185862-GGAGGGGAGGGGTGGGAGGA-*	chr10	133185862	GGAGGGGAGGGGTGGGAGGA	*	3305052	VQSRTrancheINDEL97.00to99.00	0	none	0.00191699999999999	0	108	0.00191699999999999
chr10-133185862-GGAGGGGAGGGGTGGGAGGA-AGAGGGGAGGGGTGGGAGGA	chr10	133185862	GGAGGGGAGGGGTGGGAGGA	AGAGGGGAGGGGTGGGAGGA	3305052	VQSRTrancheINDEL97.00to99.00	0	none	0	0	108	1e-6
chr10-133185862-GGAGGGGAGGGGTGGGAGGA-CGAGGGGAGGGGTGGGAGGA	chr10	133185862	GGAGGGGAGGGGTGGGAGGA	CGAGGGGAGGGGTGGGAGGA	3305052	VQSRTrancheINDEL97.00to99.00	0	none	0	0	108	1e-6
chr10-133185862-GGAGGGGAGGGGTGGGAGGA-G	chr10	133185862	GGAGGGGAGGGGTGGGAGGA	G	3305052	VQSRTrancheINDEL97.00to99.00	7.5127e-4	eas	9e-6	0	108	7.5127e-4
chr10-133185862-GGAGGGGAGGGGTGGGAGGA-GAAGGAGAGGGGAGGGGTGGGAGGA	chr10	133185862	GGAGGGGAGGGGTGGGAGGA	GAAGGAGAGGGGAGGGGTGGGAGGA	3305052	VQSRTrancheINDEL97.00to99.00	0	none	0	0	108	1e-6
chr10-133185862-GGAGGGGAGGGGTGGGAGGA-GAGAGGGGAGGGGTGGGAGGA	chr10	133185862	GGAGGGGAGGGGTGGGAGGA	GAGAGGGGAGGGGTGGGAGGA	3305052	VQSRTrancheINDEL97.00to99.00	0	none	0.04542500000000001	0	108	0.04542500000000001
chr10-133185862-GGAGGGGAGGGGTGGGAGGA-GAGGGGCGGGAGGAGAGGGGAGGGGTGGGAGGA	chr10	133185862	GGAGGGGAGGGGTGGGAGGA	GAGGGGCGGGAGGAGAGGGGAGGGGTGGGAGGA	3305052	VQSRTrancheINDEL97.00to99.00	0	none	9e-6	0	108	9e-6
chr10-133185862-GGAGGGGAGGGGTGGGAGGA-GAGGGGGGGGAGGAGAGGGGAGGGGTGGGAGGA	chr10	133185862	GGAGGGGAGGGGTGGGAGGA	GAGGGGGGGGAGGAGAGGGGAGGGGTGGGAGGA	3305052	VQSRTrancheINDEL97.00to99.00	0	none	0.00147399999999999	0	108	0.00147399999999999
chr10-133185862-GGAGGGGAGGGGTGGGAGGA-GAGGGGTGAGAGGAGAGGGGAGGGGTGGGAGGA	chr10	133185862	GGAGGGGAGGGGTGGGAGGA	GAGGGGTGAGAGGAGAGGGGAGGGGTGGGAGGA	3305052	VQSRTrancheINDEL97.00to99.00	0	none	0	0	108	1e-6
chr10-133185862-GGAGGGGAGGGGTGGGAGGA-GCGAGGGGAGGGGTGGGAGGA	chr10	133185862	GGAGGGGAGGGGTGGGAGGA	GCGAGGGGAGGGGTGGGAGGA	3305052	VQSRTrancheINDEL97.00to99.00	0	none	0	0	108	1e-6
chr10-133185862-GGAGGGGAGGGGTGGGAGGA-GGAGGAGAGGGGAGGGCAGGGAGGAGAGGGGAGGGGTGGGAGGA	chr10	133185862	GGAGGGGAGGGGTGGGAGGA	GGAGGAGAGGGGAGGGCAGGGAGGAGAGGGGAGGGGTGGGAGGA	3305052	VQSRTrancheINDEL97.00to99.00	0	none	0	0	108	1e-6
chr10-133185862-GGAGGGGAGGGGTGGGAGGA-GGAGGAGAGGGGAGGGGGGGGAGGTGAGGGGAGGGGTGGGAGGA	chr10	133185862	GGAGGGGAGGGGTGGGAGGA	GGAGGAGAGGGGAGGGGGGGGAGGTGAGGGGAGGGGTGGGAGGA	3305052	VQSRTrancheINDEL97.00to99.00	0	none	0	0	108	1e-6
chr10-133185862-GGAGGGGAGGGGTGGGAGGA-GGAGGAGAGGGGAGGGGTGGGAGGA	chr10	133185862	GGAGGGGAGGGGTGGGAGGA	GGAGGAGAGGGGAGGGGTGGGAGGA	3305052	VQSRTrancheINDEL97.00to99.00	0	none	0.246344	42	108	0.246344
chr10-133185862-GGAGGGGAGGGGTGGGAGGA-GGAGGAGAGGGGAGGGGTGGGAGGAGAGGGGAGGGGCGGGAGGAGAGGGGAGGGGCGGGAGGGGAGGGGTGGGAGGAGAGGGGAGGGGTGGGAGGA	chr10	133185862	GGAGGGGAGGGGTGGGAGGA	GGAGGAGAGGGGAGGGGTGGGAGGAGAGGGGAGGGGCGGGAGGAGAGGGGAGGGGCGGGAGGGGAGGGGTGGGAGGAGAGGGGAGGGGTGGGAGGA	3305052	VQSRTrancheINDEL97.00to99.00	0	none	9e-6	0	108	9e-6
chr10-133185862-GGAGGGGAGGGGTGGGAGGA-GGAGGCGAGGGGAGGGGTGGGAGGA	chr10	133185862	GGAGGGGAGGGGTGGGAGGA	GGAGGCGAGGGGAGGGGTGGGAGGA	3305052	VQSRTrancheINDEL97.00to99.00	0	none	0	0	108	1e-6
chr10-133185862-GGAGGGGAGGGGTGGGAGGA-GGAGGGGAGGGGGGGGAGGAGAGGGGAGGGGTGGGAGGA	chr10	133185862	GGAGGGGAGGGGTGGGAGGA	GGAGGGGAGGGGGGGGAGGAGAGGGGAGGGGTGGGAGGA	3305052	VQSRTrancheINDEL97.00to99.00	0	none	9e-6	0	108	9e-6
chr10-133185862-GGAGGGGAGGGGTGGGAGGA-GGAGGGGAGGGGTGGGAGGAGAGGGGAGGGGTGGGAGGA	chr10	133185862	GGAGGGGAGGGGTGGGAGGA	GGAGGGGAGGGGTGGGAGGAGAGGGGAGGGGTGGGAGGA	3305052	VQSRTrancheINDEL97.00to99.00	0	none	7.270000000000004e-4	0	108	7.270000000000004e-4
chr10-133185862-GGAGGGGAGGGGTGGGAGGA-GGAGGGGAGGGGTGGGAGGAGAGGGGAGGGGTGGGAGGAGAGGGGAGGGGCGGGAGGGGAGGGGTGGGAGGAGAGGGGAGGGGTGGGAGGA	chr10	133185862	GGAGGGGAGGGGTGGGAGGA	GGAGGGGAGGGGTGGGAGGAGAGGGGAGGGGTGGGAGGAGAGGGGAGGGGCGGGAGGGGAGGGGTGGGAGGAGAGGGGAGGGGTGGGAGGA	3305052	VQSRTrancheINDEL97.00to99.00	0	none	5.2999999999999994e-5	0	108	5.2999999999999994e-5
chr10-133185862-GGAGGGGAGGGGTGGGAGGA-GGAGGGGAGGGGTGGGAGGAGAGGGGAGGGGTGGGAGGAGAGGGGAGGGGTGGGAGGA	chr10	133185862	GGAGGGGAGGGGTGGGAGGA	GGAGGGGAGGGGTGGGAGGAGAGGGGAGGGGTGGGAGGAGAGGGGAGGGGTGGGAGGA	3305052	VQSRTrancheINDEL97.00to99.00	0	none	2.2999999999999995e-4	0	108	2.2999999999999995e-4
chr10-133185862-GGAGGGGAGGGGTGGGAGGA-GGAGGGGAGGGTGGGAGGAGAGGGGAGGGGTGGGAGGA	chr10	133185862	GGAGGGGAGGGGTGGGAGGA	GGAGGGGAGGGTGGGAGGAGAGGGGAGGGGTGGGAGGA	3305052	VQSRTrancheINDEL97.00to99.00	0	none	0	0	108	1e-6
chr10-133185862-GGAGGGGAGGGGTGGGAGGA-GGAGGGGGGGGGTGGGAGGAGAGGGGAGGGGTGGGAGGA	chr10	133185862	GGAGGGGAGGGGTGGGAGGA	GGAGGGGGGGGGTGGGAGGAGAGGGGAGGGGTGGGAGGA	3305052	VQSRTrancheINDEL97.00to99.00	0	none	0	0	108	1e-6
chr10-133185862-GGAGGGGAGGGGTGGGAGGA-GGCGGAGAGGGGAGGGGTGGGAGGA	chr10	133185862	GGAGGGGAGGGGTGGGAGGA	GGCGGAGAGGGGAGGGGTGGGAGGA	3305052	VQSRTrancheINDEL97.00to99.00	0	none	0	0	108	1e-6
chr10-133185862-GGAGGGGAGGGGTGGGAGGA-GGGGAGAGGGGAGGGGTGGGAGGA	chr10	133185862	GGAGGGGAGGGGTGGGAGGA	GGGGAGAGGGGAGGGGTGGGAGGA	3305052	VQSRTrancheINDEL97.00to99.00	0	none	0	0	108	1e-6
chr10-133185862-GGAGGGGAGGGGTGGGAGGA-GGGGGAGAGGGGAGGGGTGGGAGGAGAGGGGAGGGGCGGGAGGAGAGGGGAGGGGCGGGAGGGGAGGGGTGGGAGGAGAGGGGAGGGGTGGGAGGA	chr10	133185862	GGAGGGGAGGGGTGGGAGGA	GGGGGAGAGGGGAGGGGTGGGAGGAGAGGGGAGGGGCGGGAGGAGAGGGGAGGGGCGGGAGGGGAGGGGTGGGAGGAGAGGGGAGGGGTGGGAGGA	3305052	VQSRTrancheINDEL97.00to99.00	0	none	0	0	108	1e-6
chr10-133185862-GGAGGGGAGGGGTGGGAGGA-GTAGGAGAGGGGAGGGGTGGGAGGA	chr10	133185862	GGAGGGGAGGGGTGGGAGGA	GTAGGAGAGGGGAGGGGTGGGAGGA	3305052	VQSRTrancheINDEL97.00to99.00	0	none	0	0	108	1e-6
chr10-133185862-GGAGGGGAGGGGTGGGAGGA-TGAGGGGAGGGGTGGGAGGA	chr10	133185862	GGAGGGGAGGGGTGGGAGGA	TGAGGGGAGGGGTGGGAGGA	3305052	VQSRTrancheINDEL97.00to99.00	0	none	3.6999999999999985e-5	0	108	3.6999999999999985e-5
chr10-133185874-TGGGAGGAGAGGGGAGGGGTGGGAGGAGAGGGGAGGGGC-*	chr10	133185874	TGGGAGGAGAGGGGAGGGGTGGGAGGAGAGGGGAGGGGC	*	39895	VQSRTrancheINDEL95.00to96.00	0	none	0.00130499999999999	0	118	0.00130499999999999
chr10-133185874-TGGGAGGAGAGGGGAGGGGTGGGAGGAGAGGGGAGGGGC-AGGGAGGAGAGGGGAGGGGTGGGAGGAGAGGGGAGGGGC	chr10	133185874	TGGGAGGAGAGGGGAGGGGTGGGAGGAGAGGGGAGGGGC	AGGGAGGAGAGGGGAGGGGTGGGAGGAGAGGGGAGGGGC	39895	VQSRTrancheINDEL95.00to96.00	0	none	1.0799999999999998e-4	0	118	1.0799999999999998e-4
chr10-133185874-TGGGAGGAGAGGGGAGGGGTGGGAGGAGAGGGGAGGGGC-CGGGAGGAGAGGGGAGGGGTGGGAGGAGAGGGGAGGGGC	chr10	133185874	TGGGAGGAGAGGGGAGGGGTGGGAGGAGAGGGGAGGGGC	CGGGAGGAGAGGGGAGGGGTGGGAGGAGAGGGGAGGGGC	39895	VQSRTrancheINDEL95.00to96.00	0	none	0.005788	1	118	0.005788
chr10-133185874-TGGGAGGAGAGGGGAGGGGTGGGAGGAGAGGGGAGGGGC-GGGGAGGAGAGGGGAGGGGTGGGAGGAGAGGGGAGGGGC	chr10	133185874	TGGGAGGAGAGGGGAGGGGTGGGAGGAGAGGGGAGGGGC	GGGGAGGAGAGGGGAGGGGTGGGAGGAGAGGGGAGGGGC	39895	VQSRTrancheINDEL95.00to96.00	0	none	0.004887	0	118	0.004887
chr10-133185874-TGGGAGGAGAGGGGAGGGGTGGGAGGAGAGGGGAGGGGC-T	chr10	133185874	TGGGAGGAGAGGGGAGGGGTGGGAGGAGAGGGGAGGGGC	T	39895	VQSRTrancheINDEL95.00to96.00	3.074e-5	amr	0	0	118	3.074e-5
chr10-133185874-TGGGAGGAGAGGGGAGGGGTGGGAGGAGAGGGGAGGGGC-TGGGAGGAGAGGGGAAGGGTGGGAGGAGAGGGGAGGGGGGGGAGGGGAGGGGGGGGAGGAGAGGGGAGGGGTGGGAGGAGAGGGGAGGGGC	chr10	133185874	TGGGAGGAGAGGGGAGGGGTGGGAGGAGAGGGGAGGGGC	TGGGAGGAGAGGGGAAGGGTGGGAGGAGAGGGGAGGGGGGGGAGGGGAGGGGGGGGAGGAGAGGGGAGGGGTGGGAGGAGAGGGGAGGGGC	39895	VQSRTrancheINDEL95.00to96.00	0	none	0	0	118	1e-6
chr10-133185874-TGGGAGGAGAGGGGAGGGGTGGGAGGAGAGGGGAGGGGC-TGGGAGGAGAGGGGAGGGGCGGGAGGAGAGGGGAGGGGCGGGAGGAGAGGGGAGGGGTGGGAGGAGAGGGGAGGGGC	chr10	133185874	TGGGAGGAGAGGGGAGGGGTGGGAGGAGAGGGGAGGGGC	TGGGAGGAGAGGGGAGGGGCGGGAGGAGAGGGGAGGGGCGGGAGGAGAGGGGAGGGGTGGGAGGAGAGGGGAGGGGC	39895	VQSRTrancheINDEL95.00to96.00	0	none	0	0	118	1e-6
chr10-133185874-TGGGAGGAGAGGGGAGGGGTGGGAGGAGAGGGGAGGGGC-TGGGAGGAGAGGGGAGGGGCGGGAGGAGAGGGGAGGGGCGGGAGGGGAGGGGAGGGAGGAGAGGGGAGGGGTGGGAGGAGAGGGGAGGGGC	chr10	133185874	TGGGAGGAGAGGGGAGGGGTGGGAGGAGAGGGGAGGGGC	TGGGAGGAGAGGGGAGGGGCGGGAGGAGAGGGGAGGGGCGGGAGGGGAGGGGAGGGAGGAGAGGGGAGGGGTGGGAGGAGAGGGGAGGGGC	39895	VQSRTrancheINDEL95.00to96.00	0	none	0	0	118	1e-6
chr10-133185874-TGGGAGGAGAGGGGAGGGGTGGGAGGAGAGGGGAGGGGC-TGGGAGGAGAGGGGAGGGGCGGGAGGAGAGGGGAGGGGCGGGAGGGGAGGGGCGGGAGGAGAGGGGAGGGGTGGGAGGAGAGGGGAGGGGC	chr10	133185874	TGGGAGGAGAGGGGAGGGGTGGGAGGAGAGGGGAGGGGC	TGGGAGGAGAGGGGAGGGGCGGGAGGAGAGGGGAGGGGCGGGAGGGGAGGGGCGGGAGGAGAGGGGAGGGGTGGGAGGAGAGGGGAGGGGC	39895	VQSRTrancheINDEL95.00to96.00	0	none	0	0	118	1e-6
chr10-133185874-TGGGAGGAGAGGGGAGGGGTGGGAGGAGAGGGGAGGGGC-TGGGAGGAGAGGGGAGGGGCGGGAGGAGAGGGGAGGGGTGGGAGGAGAGGGGAGGGGC	chr10	133185874	TGGGAGGAGAGGGGAGGGGTGGGAGGAGAGGGGAGGGGC	TGGGAGGAGAGGGGAGGGGCGGGAGGAGAGGGGAGGGGTGGGAGGAGAGGGGAGGGGC	39895	VQSRTrancheINDEL95.00to96.00	0	none	9e-6	0	118	9e-6
chr10-133185874-TGGGAGGAGAGGGGAGGGGTGGGAGGAGAGGGGAGGGGC-TGGGAGGAGAGGGGAGGGGCGGGAGGGGAGGGGAGGGAGGAGAGGGGAGGGGTGGGAGGAGAGGGGAGGGGC	chr10	133185874	TGGGAGGAGAGGGGAGGGGTGGGAGGAGAGGGGAGGGGC	TGGGAGGAGAGGGGAGGGGCGGGAGGGGAGGGGAGGGAGGAGAGGGGAGGGGTGGGAGGAGAGGGGAGGGGC	39895	VQSRTrancheINDEL95.00to96.00	0	none	0	0	118	1e-6
chr10-133185874-TGGGAGGAGAGGGGAGGGGTGGGAGGAGAGGGGAGGGGC-TGGGAGGAGAGGGGAGGGGCGGGAGGGGAGGGGAGGGGCGGGAGGGGAGGGGGGGGAGGAGAGGGGAGGGGTGGGAGGAGAGGGGAGGGGC	chr10	133185874	TGGGAGGAGAGGGGAGGGGTGGGAGGAGAGGGGAGGGGC	TGGGAGGAGAGGGGAGGGGCGGGAGGGGAGGGGAGGGGCGGGAGGGGAGGGGGGGGAGGAGAGGGGAGGGGTGGGAGGAGAGGGGAGGGGC	39895	VQSRTrancheINDEL95.00to96.00	0	none	0	0	118	1e-6
chr10-133185874-TGGGAGGAGAGGGGAGGGGTGGGAGGAGAGGGGAGGGGC-TGGGAGGAGAGGGGAGGGGGGGGAGGAGAGGGGAGGGGCGGGAGGGGAGGGGAGGGAGGAGAGGGGAGGGGTGGGAGGAGAGGGGAGGGGC	chr10	133185874	TGGGAGGAGAGGGGAGGGGTGGGAGGAGAGGGGAGGGGC	TGGGAGGAGAGGGGAGGGGGGGGAGGAGAGGGGAGGGGCGGGAGGGGAGGGGAGGGAGGAGAGGGGAGGGGTGGGAGGAGAGGGGAGGGGC	39895	VQSRTrancheINDEL95.00to96.00	0	none	9e-6	0	118	9e-6
chr10-133185874-TGGGAGGAGAGGGGAGGGGTGGGAGGAGAGGGGAGGGGC-TGGGAGGAGAGGGGAGGGGGGGGAGGAGAGGGGAGGGGCGGGAGGGGAGGGGGGGGAGGAGAGGGGAGGGGTGGGAGGAGAGGGGAGGGGC	chr10	133185874	TGGGAGGAGAGGGGAGGGGTGGGAGGAGAGGGGAGGGGC	TGGGAGGAGAGGGGAGGGGGGGGAGGAGAGGGGAGGGGCGGGAGGGGAGGGGGGGGAGGAGAGGGGAGGGGTGGGAGGAGAGGGGAGGGGC	39895	VQSRTrancheINDEL95.00to96.00	0	none	9e-6	0	118	9e-6
chr10-133185874-TGGGAGGAGAGGGGAGGGGTGGGAGGAGAGGGGAGGGGC-TGGGAGGAGAGGGGAGGGGGGGGAGGAGAGGGGAGGGGTGGGAGGAGAGGGGAGGGGC	chr10	133185874	TGGGAGGAGAGGGGAGGGGTGGGAGGAGAGGGGAGGGGC	TGGGAGGAGAGGGGAGGGGGGGGAGGAGAGGGGAGGGGTGGGAGGAGAGGGGAGGGGC	39895	VQSRTrancheINDEL95.00to96.00	0	none	0	0	118	1e-6
chr10-133185874-TGGGAGGAGAGGGGAGGGGTGGGAGGAGAGGGGAGGGGC-TGGGAGGAGAGGGGAGGGGTGGGAGGAGAGGGGAGGGGCGGGAGGGGAGGGGAGGGAGGAGAGGGGAGGGGTGGGAGGAGAGGGGAGGGGC	chr10	133185874	TGGGAGGAGAGGGGAGGGGTGGGAGGAGAGGGGAGGGGC	TGGGAGGAGAGGGGAGGGGTGGGAGGAGAGGGGAGGGGCGGGAGGGGAGGGGAGGGAGGAGAGGGGAGGGGTGGGAGGAGAGGGGAGGGGC	39895	VQSRTrancheINDEL95.00to96.00	0	none	5.880000000000004e-4	0	118	5.880000000000004e-4
chr10-133185874-TGGGAGGAGAGGGGAGGGGTGGGAGGAGAGGGGAGGGGC-TGGGAGGAGAGGGGAGGGGTGGGAGGAGAGGGGAGGGGCGGGAGGGGAGGGGGGGGAGGAGAGGGGAGGGGTGGGAGGAGAGGGGAGGGGC	chr10	133185874	TGGGAGGAGAGGGGAGGGGTGGGAGGAGAGGGGAGGGGC	TGGGAGGAGAGGGGAGGGGTGGGAGGAGAGGGGAGGGGCGGGAGGGGAGGGGGGGGAGGAGAGGGGAGGGGTGGGAGGAGAGGGGAGGGGC	39895	VQSRTrancheINDEL95.00to96.00	0	none	6.350000000000004e-4	0	118	6.350000000000004e-4
chr10-133185874-TGGGAGGAGAGGGGAGGGGTGGGAGGAGAGGGGAGGGGC-TGGGAGGAGAGGGGAGGGGTGGGAGGAGAGGGGAGGGGCGGGAGGGGCGGGGGGGGAGGAGAGGGGAGGGGTGGGAGGAGAGGGGAGGGGC	chr10	133185874	TGGGAGGAGAGGGGAGGGGTGGGAGGAGAGGGGAGGGGC	TGGGAGGAGAGGGGAGGGGTGGGAGGAGAGGGGAGGGGCGGGAGGGGCGGGGGGGGAGGAGAGGGGAGGGGTGGGAGGAGAGGGGAGGGGC	39895	VQSRTrancheINDEL95.00to96.00	0	none	0	0	118	1e-6
chr10-133185874-TGGGAGGAGAGGGGAGGGGTGGGAGGAGAGGGGAGGGGC-TGGGAGGAGAGGGGAGGGGTGGGAGGGGAGGGGAGGGGCGGGAGGGGAGGGGAGGGAGGAGAGGGGAGGGGTGGGAGGAGAGGGGAGGGGC	chr10	133185874	TGGGAGGAGAGGGGAGGGGTGGGAGGAGAGGGGAGGGGC	TGGGAGGAGAGGGGAGGGGTGGGAGGGGAGGGGAGGGGCGGGAGGGGAGGGGAGGGAGGAGAGGGGAGGGGTGGGAGGAGAGGGGAGGGGC	39895	VQSRTrancheINDEL95.00to96.00	0	none	9e-6	0	118	9e-6
chr10-133185874-TGGGAGGAGAGGGGAGGGGTGGGAGGAGAGGGGAGGGGC-TGGGAGGAGAGGGGAGGGGTGGGAGGGGAGGGGAGGGGCGGGAGGGGAGGGGGGGGAGGAGAGGGGAGGGGTGGGAGGAGAGGGGAGGGGC	chr10	133185874	TGGGAGGAGAGGGGAGGGGTGGGAGGAGAGGGGAGGGGC	TGGGAGGAGAGGGGAGGGGTGGGAGGGGAGGGGAGGGGCGGGAGGGGAGGGGGGGGAGGAGAGGGGAGGGGTGGGAGGAGAGGGGAGGGGC	39895	VQSRTrancheINDEL95.00to96.00	0	none	7.099999999999998e-5	0	118	7.099999999999998e-5
chr10-133185874-TGGGAGGAGAGGGGAGGGGTGGGAGGAGAGGGGAGGGGC-TGGGAGGAGAGGGGAGGGGTGGGAGGGGAGGGGAGGGGCGGGAGGGGAGGGGTGGGAGGAGAGGGGAGGGGTGGGAGGAGAGGGGAGGGGCGGGAGGGGAGGGGAGGGAGGAGAGGGGAGGGGTGGGAGGAGAGGGGAGGGGC	chr10	133185874	TGGGAGGAGAGGGGAGGGGTGGGAGGAGAGGGGAGGGGC	TGGGAGGAGAGGGGAGGGGTGGGAGGGGAGGGGAGGGGCGGGAGGGGAGGGGTGGGAGGAGAGGGGAGGGGTGGGAGGAGAGGGGAGGGGCGGGAGGGGAGGGGAGGGAGGAGAGGGGAGGGGTGGGAGGAGAGGGGAGGGGC	39895	VQSRTrancheINDEL95.00to96.00	0	none	0	0	118	1e-6
chr10-133185874-TGGGAGGAGAGGGGAGGGGTGGGAGGAGAGGGGAGGGGC-TGGGAGGAGAGGGGGGGGGTGGGAGGAGAGGGGAGGGGCGGGAGGGGAGGGGCGGGAGGAGAGGGGAGGGGTGGGAGGAGAGGGGAGGGGC	chr10	133185874	TGGGAGGAGAGGGGAGGGGTGGGAGGAGAGGGGAGGGGC	TGGGAGGAGAGGGGGGGGGTGGGAGGAGAGGGGAGGGGCGGGAGGGGAGGGGCGGGAGGAGAGGGGAGGGGTGGGAGGAGAGGGGAGGGGC	39895	VQSRTrancheINDEL95.00to96.00	0	none	0	0	118	1e-6
chr10-133185874-TGGGAGGAGAGGGGAGGGGTGGGAGGAGAGGGGAGGGGC-TGGGAGGCGAGGGGAGGGGTGGGAGGCGAGGGGAGGGGCGGGAGGGGAGGGGTGGGAGGAGAGGGGAGGGGCGGGAGGAGAGGGGAGGGGTGGGAGGAGAGGGGAGGGGC	chr10	133185874	TGGGAGGAGAGGGGAGGGGTGGGAGGAGAGGGGAGGGGC	TGGGAGGCGAGGGGAGGGGTGGGAGGCGAGGGGAGGGGCGGGAGGGGAGGGGTGGGAGGAGAGGGGAGGGGCGGGAGGAGAGGGGAGGGGTGGGAGGAGAGGGGAGGGGC	39895	VQSRTrancheINDEL95.00to96.00	0	none	0	0	118	1e-6
chr10-133185874-TGGGAGGAGAGGGGAGGGGTGGGAGGAGAGGGGAGGGGC-TGGGAGGGGAGGGGTGGGAGGAGAGGGGAGGGGTGGGAGGAGAGGGGAGGGGCGGGAGGGGAGGGGGGGGAGGAGAGGGGAGGGGTGGGAGGAGAGGGGAGGGGC	chr10	133185874	TGGGAGGAGAGGGGAGGGGTGGGAGGAGAGGGGAGGGGC	TGGGAGGGGAGGGGTGGGAGGAGAGGGGAGGGGTGGGAGGAGAGGGGAGGGGCGGGAGGGGAGGGGGGGGAGGAGAGGGGAGGGGTGGGAGGAGAGGGGAGGGGC	39895	VQSRTrancheINDEL95.00to96.00	0	none	0	0	118	1e-6
chr10-133185874-TGGGAGGAGAGGGGAGGGGTGGGAGGAGAGGGGAGGGGC-TGGGCGGAGAGGGGAGGGGCGGGAGGAGAGGGGAGGGGTGGGAGGAGAGGGGAGGGGC	chr10	133185874	TGGGAGGAGAGGGGAGGGGTGGGAGGAGAGGGGAGGGGC	TGGGCGGAGAGGGGAGGGGCGGGAGGAGAGGGGAGGGGTGGGAGGAGAGGGGAGGGGC	39895	VQSRTrancheINDEL95.00to96.00	0	none	0	0	118	1e-6
chr10-133185874-TGGGAGGAGAGGGGAGGGGTGGGAGGAGAGGGGAGGGGC-TGGGGGAGAGGGGAGGGGCGGGAGGAGAGGGGAGGGGTGGGAGGAGAGGGGAGGGGC	chr10	133185874	TGGGAGGAGAGGGGAGGGGTGGGAGGAGAGGGGAGGGGC	TGGGGGAGAGGGGAGGGGCGGGAGGAGAGGGGAGGGGTGGGAGGAGAGGGGAGGGGC	39895	VQSRTrancheINDEL95.00to96.00	0	none	0	0	118	1e-6
chr10-133185874-TGGGAGGAGAGGGGAGGGGTGGGAGGAGAGGGGAGGGGC-TGGGTGGAGAGGGGAGGGGCGGGAGGAGAGGGGAGGGGTGGGAGGAGAGGGGAGGGGC	chr10	133185874	TGGGAGGAGAGGGGAGGGGTGGGAGGAGAGGGGAGGGGC	TGGGTGGAGAGGGGAGGGGCGGGAGGAGAGGGGAGGGGTGGGAGGAGAGGGGAGGGGC	39895	VQSRTrancheINDEL95.00to96.00	0	none	0	0	118	1e-6
chr10-133185874-TGGGAGGAGAGGGGAGGGGTGGGAGGAGAGGGGAGGGGC-TGGTAGGAGAGGGGAGGGGCGGGAGGAGAGGGGAGGGGTGGGAGGAGAGGGGAGGGGC	chr10	133185874	TGGGAGGAGAGGGGAGGGGTGGGAGGAGAGGGGAGGGGC	TGGTAGGAGAGGGGAGGGGCGGGAGGAGAGGGGAGGGGTGGGAGGAGAGGGGAGGGGC	39895	VQSRTrancheINDEL95.00to96.00	0	none	0	0	118	1e-6
chr10-133185881-A-*	chr10	133185881	A	*	1740908	VQSRTrancheINDEL99.50to99.90	0	none	3.6000000000000035e-4	0	108	3.6000000000000035e-4
chr10-133185881-A-AGAGAGGAGGGGCGGGAGGAGAGGGGAGGGGCGG	chr10	133185881	A	AGAGAGGAGGGGCGGGAGGAGAGGGGAGGGGCGG	1740908	VQSRTrancheINDEL99.50to99.90	1.79e-6	nfe	0	0	108	1.79e-6
chr10-133185881-A-AGAGCGGAGGGGCGGGAGGAGAGGGGAGGGGCGG	chr10	133185881	A	AGAGCGGAGGGGCGGGAGGAGAGGGGAGGGGCGG	1740908	VQSRTrancheINDEL99.50to99.90	0	none	0	0	108	1e-6
chr10-133185881-A-AGAGCGGAGGGGTGGGAGGAGAGGGGAGGGGCGGGAGGAGAGGGGAGGGGCGG	chr10	133185881	A	AGAGCGGAGGGGTGGGAGGAGAGGGGAGGGGCGGGAGGAGAGGGGAGGGGCGG	1740908	VQSRTrancheINDEL99.50to99.90	0	none	0	0	108	1e-6
chr10-133185881-A-AGAGGGGAGGAGCGGGAGGAGAGGGGAGGGGCGG	chr10	133185881	A	AGAGGGGAGGAGCGGGAGGAGAGGGGAGGGGCGG	1740908	VQSRTrancheINDEL99.50to99.90	0	none	9e-6	0	108	9e-6
chr10-133185881-A-AGAGGGGAGGGATGGGAGGAGAGGGGAGGGGCGGGAGGAGAGGGGAGGGGCGG	chr10	133185881	A	AGAGGGGAGGGATGGGAGGAGAGGGGAGGGGCGGGAGGAGAGGGGAGGGGCGG	1740908	VQSRTrancheINDEL99.50to99.90	0	none	0	0	108	1e-6
chr10-133185881-A-AGAGGGGAGGGGAGGGAGGGGAGGGGCGG	chr10	133185881	A	AGAGGGGAGGGGAGGGAGGGGAGGGGCGG	1740908	VQSRTrancheINDEL99.50to99.90	0	none	0	0	108	1e-6
chr10-133185881-A-AGAGGGGAGGGGCAGGAGGAGAGGGGAGGGGCGG	chr10	133185881	A	AGAGGGGAGGGGCAGGAGGAGAGGGGAGGGGCGG	1740908	VQSRTrancheINDEL99.50to99.90	1.769e-5	nfe	9e-6	0	108	1.769e-5
chr10-133185881-A-AGAGGGGAGGGGCGAGAGGAGAGGGGAGGGGCGG	chr10	133185881	A	AGAGGGGAGGGGCGAGAGGAGAGGGGAGGGGCGG	1740908	VQSRTrancheINDEL99.50to99.90	0	none	9e-6	0	108	9e-6
chr10-133185881-A-AGAGGGGAGGGGCGCGAGGAGAGGGGAGGGGCGG	chr10	133185881	A	AGAGGGGAGGGGCGCGAGGAGAGGGGAGGGGCGG	1740908	VQSRTrancheINDEL99.50to99.90	0	none	9e-6	0	108	9e-6
chr10-133185881-A-AGAGGGGAGGGGCGG	chr10	133185881	A	AGAGGGGAGGGGCGG	1740908	VQSRTrancheINDEL99.50to99.90	0.024474	afr	0.007403	1	108	0.024474
chr10-133185881-A-AGAGGGGAGGGGCGGGAGGAGAGGAGAGGGGCGG	chr10	133185881	A	AGAGGGGAGGGGCGGGAGGAGAGGAGAGGGGCGG	1740908	VQSRTrancheINDEL99.50to99.90	0	none	0	0	108	1e-6
chr10-133185881-A-AGAGGGGAGGGGCGGGAGGAGAGGGAGGGGCGG	chr10	133185881	A	AGAGGGGAGGGGCGGGAGGAGAGGGAGGGGCGG	1740908	VQSRTrancheINDEL99.50to99.90	0.0072463	mid	0.004466	0	108	0.0072463
chr10-133185881-A-AGAGGGGAGGGGCGGGAGGAGAGGGGAGGGGAGT	chr10	133185881	A	AGAGGGGAGGGGCGGGAGGAGAGGGGAGGGGAGT	1740908	VQSRTrancheINDEL99.50to99.90	0	none	0	0	108	1e-6
chr10-133185881-A-AGAGGGGAGGGGCGGGAGGAGAGGGGAGGGGCGG	chr10	133185881	A	AGAGGGGAGGGGCGGGAGGAGAGGGGAGGGGCGG	1740908	VQSRTrancheINDEL99.50to99.90	0.31565	eas	0.18101500000000004	35	108	0.31565
chr10-133185881-A-AGAGGGGAGGGGCGGGAGGAGAGGGGAGGGGCGGGAGGAGAGGGGAGGGGCGG	chr10	133185881	A	AGAGGGGAGGGGCGGGAGGAGAGGGGAGGGGCGGGAGGAGAGGGGAGGGGCGG	1740908	VQSRTrancheINDEL99.50to99.90	2.055e-5	nfe	9e-6	0	108	2.055e-5
chr10-133185881-A-AGAGGGGAGGGGCGGGAGGAGAGGGGAGGGGCGGGAGGAGAGGGGAGGGGCGGGAGGAGAGGGGAGGGGCGG	chr10	133185881	A	AGAGGGGAGGGGCGGGAGGAGAGGGGAGGGGCGGGAGGAGAGGGGAGGGGCGGGAGGAGAGGGGAGGGGCGG	1740908	VQSRTrancheINDEL99.50to99.90	3.1143e-4	nfe	2.09e-4	0	108	3.1143e-4
chr10-133185881-A-AGAGGGGAGGGGCGGGAGGAGAGGGGAGGGGCGGGAGGGGAGGGGAGGGGCGG	chr10	133185881	A	AGAGGGGAGGGGCGGGAGGAGAGGGGAGGGGCGGGAGGGGAGGGGAGGGGCGG	1740908	VQSRTrancheINDEL99.50to99.90	3.0749e-4	sas	2.2000000000000003e-5	0	108	3.0749e-4
chr10-133185881-A-AGAGGGGAGGGGCGGGAGGAGAGGGGAGGGGCGGGAGGGGAGGGGCGGGAGGAGAGGGGAGGGGCGG	chr10	133185881	A	AGAGGGGAGGGGCGGGAGGAGAGGGGAGGGGCGGGAGGGGAGGGGCGGGAGGAGAGGGGAGGGGCGG	1740908	VQSRTrancheINDEL99.50to99.90	0	none	9e-6	0	108	9e-6
chr10-133185881-A-AGAGGGGAGGGGCGGGAGGAGAGGGGAGGGGTGG	chr10	133185881	A	AGAGGGGAGGGGCGGGAGGAGAGGGGAGGGGTGG	1740908	VQSRTrancheINDEL99.50to99.90	1.4546e-4	sas	9e-6	0	108	1.4546e-4
chr10-133185881-A-AGAGGGGAGGGGCGGGAGGAGAGGGGAGTGGCGG	chr10	133185881	A	AGAGGGGAGGGGCGGGAGGAGAGGGGAGTGGCGG	1740908	VQSRTrancheINDEL99.50to99.90	0	none	0	0	108	1e-6
chr10-133185881-A-AGAGGGGAGGGGCGGGAGGAGAGGGGATGGGCGG	chr10	133185881	A	AGAGGGGAGGGGCGGGAGGAGAGGGGATGGGCGG	1740908	VQSRTrancheINDEL99.50to99.90	0	none	0	0	108	1e-6
chr10-133185881-A-AGAGGGGAGGGGCGGGAGGAGAGGGGCGGGGCGG	chr10	133185881	A	AGAGGGGAGGGGCGGGAGGAGAGGGGCGGGGCGG	1740908	VQSRTrancheINDEL99.50to99.90	0	none	0	0	108	1e-6
chr10-133185881-A-AGAGGGGAGGGGCGGGAGGAGCGGGGAGGGGCGG	chr10	133185881	A	AGAGGGGAGGGGCGGGAGGAGCGGGGAGGGGCGG	1740908	VQSRTrancheINDEL99.50to99.90	0	none	9e-6	0	108	9e-6
chr10-133185881-A-AGAGGGGAGGGGCGGGAGGAGGGGGGAGGGGCGG	chr10	133185881	A	AGAGGGGAGGGGCGGGAGGAGGGGGGAGGGGCGG	1740908	VQSRTrancheINDEL99.50to99.90	0	none	0	0	108	1e-6
chr10-133185881-A-AGAGGGGAGGGGCGGGAGGCGAGGGGAGGGGCGG	chr10	133185881	A	AGAGGGGAGGGGCGGGAGGCGAGGGGAGGGGCGG	1740908	VQSRTrancheINDEL99.50to99.90	1.8e-6	nfe	9e-6	1	108	9e-6
chr10-133185881-A-AGAGGGGAGGGGCGGGAGGCGAGGGGAGGGTCGG	chr10	133185881	A	AGAGGGGAGGGGCGGGAGGCGAGGGGAGGGTCGG	1740908	VQSRTrancheINDEL99.50to99.90	0	none	0	0	108	1e-6
chr10-133185881-A-AGAGGGGAGGGGCGGGAGGGGAGGGGAGGGGCGG	chr10	133185881	A	AGAGGGGAGGGGCGGGAGGGGAGGGGAGGGGCGG	1740908	VQSRTrancheINDEL99.50to99.90	0.0057591	sas	0.00179199999999999	0	108	0.0057591
chr10-133185881-A-AGAGGGGAGGGGCGGGAGGGGAGGGGAGGGGGGGGAGGGGAGGGGTGGGAGGAGAGGGGAGGGGGGG	chr10	133185881	A	AGAGGGGAGGGGCGGGAGGGGAGGGGAGGGGGGGGAGGGGAGGGGTGGGAGGAGAGGGGAGGGGGGG	1740908	VQSRTrancheINDEL99.50to99.90	0	none	0	0	108	1e-6
chr10-133185881-A-AGAGGGGAGGGGCGGGAGGGGAGGGGCGG	chr10	133185881	A	AGAGGGGAGGGGCGGGAGGGGAGGGGCGG	1740908	VQSRTrancheINDEL99.50to99.90	2.1033e-4	nfe	1.0799999999999996e-4	0	108	2.1033e-4
chr10-133185881-A-AGAGGGGAGGGGCGGGCGGAGAGGGGAGGGGCGG	chr10	133185881	A	AGAGGGGAGGGGCGGGCGGAGAGGGGAGGGGCGG	1740908	VQSRTrancheINDEL99.50to99.90	1.79e-6	nfe	9e-6	0	108	9e-6
chr10-133185881-A-AGAGGGGAGGGGCGGGGGGAGAGGGGAGGGGCGG	chr10	133185881	A	AGAGGGGAGGGGCGGGGGGAGAGGGGAGGGGCGG	1740908	VQSRTrancheINDEL99.50to99.90	1.79e-6	nfe	0	0	108	1.79e-6
chr10-133185881-A-AGAGGGGAGGGGGGGGAGGAGAGGGGAGGGGCGG	chr10	133185881	A	AGAGGGGAGGGGGGGGAGGAGAGGGGAGGGGCGG	1740908	VQSRTrancheINDEL99.50to99.90	0.0010359	sas	1.47e-4	0	108	0.0010359
chr10-133185881-A-AGAGGGGAGGGGGGGGAGGCGAGGGGAGGGGCGG	chr10	133185881	A	AGAGGGGAGGGGGGGGAGGCGAGGGGAGGGGCGG	1740908	VQSRTrancheINDEL99.50to99.90	0	none	0	0	108	1e-6
chr10-133185881-A-AGAGGGGAGGGGGGGGAGGGGAGGGGAGGGGCGG	chr10	133185881	A	AGAGGGGAGGGGGGGGAGGGGAGGGGAGGGGCGG	1740908	VQSRTrancheINDEL99.50to99.90	1.569e-5	sas	9e-6	0	108	1.569e-5
chr10-133185881-A-AGAGGGGAGGGGTGG	chr10	133185881	A	AGAGGGGAGGGGTGG	1740908	VQSRTrancheINDEL99.50to99.90	0	none	0	0	108	1e-6
chr10-133185881-A-AGAGGGGAGGGGTGGGAGAGAGGGGAGGGGCGG	chr10	133185881	A	AGAGGGGAGGGGTGGGAGAGAGGGGAGGGGCGG	1740908	VQSRTrancheINDEL99.50to99.90	0	none	0	0	108	1e-6
chr10-133185881-A-AGAGGGGAGGGGTGGGAGGAGAGGGGAGGGGCGG	chr10	133185881	A	AGAGGGGAGGGGTGGGAGGAGAGGGGAGGGGCGG	1740908	VQSRTrancheINDEL99.50to99.90	0.04903	afr	0.004978	0	108	0.04903
chr10-133185881-A-AGAGGGGAGGGGTGGGAGGAGAGGGGAGGGGCGGGAGGAGAGGGGAGGGGCGG	chr10	133185881	A	AGAGGGGAGGGGTGGGAGGAGAGGGGAGGGGCGGGAGGAGAGGGGAGGGGCGG	1740908	VQSRTrancheINDEL99.50to99.90	0	none	9e-6	0	108	9e-6
chr10-133185881-A-AGAGGGGAGGGGTGGGAGGAGAGGGGAGGGGCGGGAGGGGAGGGGAGGGGGGG	chr10	133185881	A	AGAGGGGAGGGGTGGGAGGAGAGGGGAGGGGCGGGAGGGGAGGGGAGGGGGGG	1740908	VQSRTrancheINDEL99.50to99.90	0	none	0	0	108	1e-6
chr10-133185881-A-AGAGGGGAGGGGTGGGAGGAGAGGGGAGGGGCGGGAGGGGAGGGGGGGGAGGC	chr10	133185881	A	AGAGGGGAGGGGTGGGAGGAGAGGGGAGGGGCGGGAGGGGAGGGGGGGGAGGC	1740908	VQSRTrancheINDEL99.50to99.90	0	none	0	0	108	1e-6
chr10-133185881-A-AGAGGGGAGGGGTGGGAGGAGAGGGGAGGGGCGGGAGGGGAGGGGGGGGAGGG	chr10	133185881	A	AGAGGGGAGGGGTGGGAGGAGAGGGGAGGGGCGGGAGGGGAGGGGGGGGAGGG	1740908	VQSRTrancheINDEL99.50to99.90	0	none	9e-6	0	108	9e-6
chr10-133185881-A-AGAGGGGAGGGGTGGGAGGAGAGGGGAGGGGCGGGAGGGGAGGGGTGGGAGGC	chr10	133185881	A	AGAGGGGAGGGGTGGGAGGAGAGGGGAGGGGCGGGAGGGGAGGGGTGGGAGGC	1740908	VQSRTrancheINDEL99.50to99.90	1.8e-6	nfe	9e-6	0	108	9e-6
chr10-133185881-A-AGAGGGGAGGGGTGGGAGGAGAGGGGAGGGGCGGGAGGGGAGGGGTGGGAGGG	chr10	133185881	A	AGAGGGGAGGGGTGGGAGGAGAGGGGAGGGGCGGGAGGGGAGGGGTGGGAGGG	1740908	VQSRTrancheINDEL99.50to99.90	2.055e-5	nfe	3.6999999999999985e-5	0	108	3.6999999999999985e-5
chr10-133185881-A-AGAGGGGAGGGGTGGGAGGAGAGGGGAGGGGCGGGAGGGGAGGGGTGGGCGGC	chr10	133185881	A	AGAGGGGAGGGGTGGGAGGAGAGGGGAGGGGCGGGAGGGGAGGGGTGGGCGGC	1740908	VQSRTrancheINDEL99.50to99.90	0	none	0	0	108	1e-6
chr10-133185881-A-AGAGGGGAGGGGTGGGAGGAGAGGGGAGGGGGGGGAGGAGAGGGGAGGGGCGG	chr10	133185881	A	AGAGGGGAGGGGTGGGAGGAGAGGGGAGGGGGGGGAGGAGAGGGGAGGGGCGG	1740908	VQSRTrancheINDEL99.50to99.90	0	none	9e-6	0	108	9e-6
chr10-133185881-A-AGAGGGGAGGGGTGGGAGGAGAGGGGAGGGGTGGGAGGAGAGGGGAGGGGCGG	chr10	133185881	A	AGAGGGGAGGGGTGGGAGGAGAGGGGAGGGGTGGGAGGAGAGGGGAGGGGCGG	1740908	VQSRTrancheINDEL99.50to99.90	0.0048309	nfe	0.005492	1	108	0.005492
chr10-133185881-A-AGAGGGGAGGGGTGGGAGGAGAGGGGAGGGGTGGGAGGCGAGGGGAGGGGCGG	chr10	133185881	A	AGAGGGGAGGGGTGGGAGGAGAGGGGAGGGGTGGGAGGCGAGGGGAGGGGCGG	1740908	VQSRTrancheINDEL99.50to99.90	0	none	0	0	108	1e-6
chr10-133185881-A-AGAGGGGAGGGGTGGGAGGAGAGGGGGGGGGCGG	chr10	133185881	A	AGAGGGGAGGGGTGGGAGGAGAGGGGGGGGGCGG	1740908	VQSRTrancheINDEL99.50to99.90	0	none	9e-6	0	108	9e-6
chr10-133185881-A-AGAGGGGAGGGGTGGGAGGCGAGGGGAGGGGCGG	chr10	133185881	A	AGAGGGGAGGGGTGGGAGGCGAGGGGAGGGGCGG	1740908	VQSRTrancheINDEL99.50to99.90	0	none	0	0	108	1e-6
chr10-133185881-A-AGAGGGGAGGGGTGGGAGGGGAGGGGAGGGGCGG	chr10	133185881	A	AGAGGGGAGGGGTGGGAGGGGAGGGGAGGGGCGG	1740908	VQSRTrancheINDEL99.50to99.90	2.4406e-4	nfe	0.00122899999999999	0	108	0.00122899999999999
chr10-133185881-A-AGAGGGGAGGGGTGGGAGGGGAGGGGAGGGGCGGGAGGGGAGGGGAGGGAGGG	chr10	133185881	A	AGAGGGGAGGGGTGGGAGGGGAGGGGAGGGGCGGGAGGGGAGGGGAGGGAGGG	1740908	VQSRTrancheINDEL99.50to99.90	0	none	0	0	108	1e-6
chr10-133185881-A-AGAGGGGAGGGGTGGGAGGGGAGGGGAGGGGCGGGAGGGGAGGGGTGGGAGGAGAGGGGAGGGGTGGGAGGAGAGGGGAGGGGCGGGAGGAGAGGGGAGGGGCGG	chr10	133185881	A	AGAGGGGAGGGGTGGGAGGGGAGGGGAGGGGCGGGAGGGGAGGGGTGGGAGGAGAGGGGAGGGGTGGGAGGAGAGGGGAGGGGCGGGAGGAGAGGGGAGGGGCGG	1740908	VQSRTrancheINDEL99.50to99.90	0	none	0	0	108	1e-6
chr10-133185881-A-AGAGGGGAGGGGTGGGAGGGGATGGTAGGGGCGG	chr10	133185881	A	AGAGGGGAGGGGTGGGAGGGGATGGTAGGGGCGG	1740908	VQSRTrancheINDEL99.50to99.90	0	none	0	0	108	1e-6
chr10-133185881-A-AGAGGGGAGGTGTGGGAGGAGAGGGGAGGGGCGGGAGGAGAGGGGAGGGGCGT	chr10	133185881	A	AGAGGGGAGGTGTGGGAGGAGAGGGGAGGGGCGGGAGGAGAGGGGAGGGGCGT	1740908	VQSRTrancheINDEL99.50to99.90	0	none	0	0	108	1e-6
chr10-133185881-A-AGAGGGGATGGGCGGGAGGAGAGGGGAGGGGCGG	chr10	133185881	A	AGAGGGGATGGGCGGGAGGAGAGGGGAGGGGCGG	1740908	VQSRTrancheINDEL99.50to99.90	1.79e-6	nfe	0	0	108	1.79e-6
chr10-133185881-A-AGAGGGGCGGGGTGGGAGGAGAGGGGAGGGGCGG	chr10	133185881	A	AGAGGGGCGGGGTGGGAGGAGAGGGGAGGGGCGG	1740908	VQSRTrancheINDEL99.50to99.90	0	none	0	0	108	1e-6
chr10-133185881-A-AGAGGGGGGGGGCGGGAGGAGAGGGGAGGGGCGG	chr10	133185881	A	AGAGGGGGGGGGCGGGAGGAGAGGGGAGGGGCGG	1740908	VQSRTrancheINDEL99.50to99.90	0	none	0	0	108	1e-6
chr10-133185881-A-AGAGGGGGGGGGGGGGAGGAGAGGGGAGGGGCGG	chr10	133185881	A	AGAGGGGGGGGGGGGGAGGAGAGGGGAGGGGCGG	1740908	VQSRTrancheINDEL99.50to99.90	0	none	0	0	108	1e-6
chr10-133185881-A-AGAGGGGGGGGGTGGGAGGAGAGGGGAGGGGCGGGAGGAGAGGGGAGGGGCGG	chr10	133185881	A	AGAGGGGGGGGGTGGGAGGAGAGGGGAGGGGCGGGAGGAGAGGGGAGGGGCGG	1740908	VQSRTrancheINDEL99.50to99.90	0	none	9e-6	0	108	9e-6
chr10-133185881-A-AGAGGGTATGGGTGGGAGGAGAGGGGAGGGGCGG	chr10	133185881	A	AGAGGGTATGGGTGGGAGGAGAGGGGAGGGGCGG	1740908	VQSRTrancheINDEL99.50to99.90	0	none	0	0	108	1e-6
chr10-133185881-A-AGCGGGGAGGGGCGGGAGGAGAGGGGAGGGGCGG	chr10	133185881	A	AGCGGGGAGGGGCGGGAGGAGAGGGGAGGGGCGG	1740908	VQSRTrancheINDEL99.50to99.90	0	none	0	0	108	1e-6
chr10-133185881-A-AGCGGGGAGGGGTGGGAGGAGAGGGGAGGGGCGGGAGGAGAGGGGAGGGGCGG	chr10	133185881	A	AGCGGGGAGGGGTGGGAGGAGAGGGGAGGGGCGGGAGGAGAGGGGAGGGGCGG	1740908	VQSRTrancheINDEL99.50to99.90	0	none	0	0	108	1e-6
chr10-133185881-A-AGGGGAGGGGCGG	chr10	133185881	A	AGGGGAGGGGCGG	1740908	VQSRTrancheINDEL99.50to99.90	0	none	2.2000000000000003e-5	0	108	2.2000000000000003e-5
chr10-133185881-A-AGGGGAGGGGCGGGAGGAGAGGGGAGGGGCGG	chr10	133185881	A	AGGGGAGGGGCGGGAGGAGAGGGGAGGGGCGG	1740908	VQSRTrancheINDEL99.50to99.90	0	none	5.2999999999999994e-5	0	108	5.2999999999999994e-5
chr10-133185881-A-AGGGGAGGGGGGGGCGGAGAGGGGAGGGGTGGGAGGGGAGGGGTGGGAGGAGAGGGGAGGGGTGG	chr10	133185881	A	AGGGGAGGGGGGGGCGGAGAGGGGAGGGGTGGGAGGGGAGGGGTGGGAGGAGAGGGGAGGGGTGG	1740908	VQSRTrancheINDEL99.50to99.90	0	none	0	0	108	1e-6
chr10-133185881-A-AGGGGTGTGAGGAGAGGGGAGGGGCGG	chr10	133185881	A	AGGGGTGTGAGGAGAGGGGAGGGGCGG	1740908	VQSRTrancheINDEL99.50to99.90	0	none	0	0	108	1e-6
chr10-133185881-A-AGTGGGGAGGGGCGGGAGGAGAGGGGAGGGGCGG	chr10	133185881	A	AGTGGGGAGGGGCGGGAGGAGAGGGGAGGGGCGG	1740908	VQSRTrancheINDEL99.50to99.90	0	none	0	0	108	1e-6
chr10-133185881-A-ATAGGGGAGGGGCGGGAGGGGAGGGGAGGGGCGG	chr10	133185881	A	ATAGGGGAGGGGCGGGAGGGGAGGGGAGGGGCGG	1740908	VQSRTrancheINDEL99.50to99.90	0	none	0	0	108	1e-6
chr10-133185881-A-C	chr10	133185881	A	C	1740908	VQSRTrancheINDEL99.50to99.90	0	none	9e-6	0	108	9e-6
chr10-133185881-A-G	chr10	133185881	A	G	1740908	VQSRTrancheINDEL99.50to99.90	6.033e-5	sas	1.27e-4	0	108	1.27e-4
chr10-133185893-TGGGAGGAGAGGGGAGGGGC-*	chr10	133185893	TGGGAGGAGAGGGGAGGGGC	*	360191	PASS	0	none	1.6699999999999994e-4	0	126	1.6699999999999994e-4
chr10-133185893-TGGGAGGAGAGGGGAGGGGC-AGGGAGGAGAGGGGAGGGGC	chr10	133185893	TGGGAGGAGAGGGGAGGGGC	AGGGAGGAGAGGGGAGGGGC	360191	PASS	0	none	2.2000000000000003e-5	0	126	2.2000000000000003e-5
chr10-133185893-TGGGAGGAGAGGGGAGGGGC-CGGGAGGAGAGGGGAGGGGC	chr10	133185893	TGGGAGGAGAGGGGAGGGGC	CGGGAGGAGAGGGGAGGGGC	360191	PASS	0	none	0.01170899999999999	3	126	0.01170899999999999
chr10-133185893-TGGGAGGAGAGGGGAGGGGC-GGGGAGGAGAGGGGAGGGGC	chr10	133185893	TGGGAGGAGAGGGGAGGGGC	GGGGAGGAGAGGGGAGGGGC	360191	PASS	0	none	0.003399	0	126	0.003399
chr10-133185893-TGGGAGGAGAGGGGAGGGGC-T	chr10	133185893	TGGGAGGAGAGGGGAGGGGC	T	360191	PASS	0.223	nfe	0.03371400000000002	0	126	0.223
chr10-133185893-TGGGAGGAGAGGGGAGGGGC-TGGGAGGAGAGAGGAGGGGCGGGAGGAGAGGGGAGGGGC	chr10	133185893	TGGGAGGAGAGGGGAGGGGC	TGGGAGGAGAGAGGAGGGGCGGGAGGAGAGGGGAGGGGC	360191	PASS	0	none	0	0	126	1e-6
chr10-133185893-TGGGAGGAGAGGGGAGGGGC-TGGGAGGAGAGGGAAGGGGCGGGAGGGGAGGGGTGGGAGGAGAGGGGAGGGGGGGGAGGAGAGGGGAGGGGC	chr10	133185893	TGGGAGGAGAGGGGAGGGGC	TGGGAGGAGAGGGAAGGGGCGGGAGGGGAGGGGTGGGAGGAGAGGGGAGGGGGGGGAGGAGAGGGGAGGGGC	360191	PASS	0	none	0	0	126	1e-6
chr10-133185893-TGGGAGGAGAGGGGAGGGGC-TGGGAGGAGAGGGGAGGGGCGCGAGGGGATGGGTGGGAGGAGAGGGGAGGGGAGGGAGGAGAGGGGAGGGGC	chr10	133185893	TGGGAGGAGAGGGGAGGGGC	TGGGAGGAGAGGGGAGGGGCGCGAGGGGATGGGTGGGAGGAGAGGGGAGGGGAGGGAGGAGAGGGGAGGGGC	360191	PASS	0	none	0	0	126	1e-6
chr10-133185893-TGGGAGGAGAGGGGAGGGGC-TGGGAGGAGAGGGGAGGGGCGGGAGGAGAGGGGAGGGGC	chr10	133185893	TGGGAGGAGAGGGGAGGGGC	TGGGAGGAGAGGGGAGGGGCGGGAGGAGAGGGGAGGGGC	360191	PASS	0	none	8.930000000000006e-4	1	126	8.930000000000006e-4
chr10-133185893-TGGGAGGAGAGGGGAGGGGC-TGGGAGGAGAGGGGAGGGGCGGGAGGAGAGGGGAGGGGCGGGAGGAGAGGGGAGGGGC	chr10	133185893	TGGGAGGAGAGGGGAGGGGC	TGGGAGGAGAGGGGAGGGGCGGGAGGAGAGGGGAGGGGCGGGAGGAGAGGGGAGGGGC	360191	PASS	0	none	3.3800000000000046e-4	0	126	3.3800000000000046e-4
chr10-133185893-TGGGAGGAGAGGGGAGGGGC-TGGGAGGAGAGGGGAGGGGCGGGAGGAGAGGGGAGGGGCGGGAGGAGAGGGGAGGGGCGGGAGGAGAGGGGAGGGGC	chr10	133185893	TGGGAGGAGAGGGGAGGGGC	TGGGAGGAGAGGGGAGGGGCGGGAGGAGAGGGGAGGGGCGGGAGGAGAGGGGAGGGGCGGGAGGAGAGGGGAGGGGC	360191	PASS	0	none	2.2000000000000003e-5	0	126	2.2000000000000003e-5
chr10-133185893-TGGGAGGAGAGGGGAGGGGC-TGGGAGGAGAGGGGAGGGGCGGGAGGAGAGGGGAGGGGCGGGAGGCGAGGGGAGGGGCGGGAGGAGAGGGGAGGGGC	chr10	133185893	TGGGAGGAGAGGGGAGGGGC	TGGGAGGAGAGGGGAGGGGCGGGAGGAGAGGGGAGGGGCGGGAGGCGAGGGGAGGGGCGGGAGGAGAGGGGAGGGGC	360191	PASS	0	none	0	0	126	1e-6
chr10-133185893-TGGGAGGAGAGGGGAGGGGC-TGGGAGGAGAGGGGAGGGGCGGGAGGAGAGGGGAGGGGCGGGAGGGGAGGGGTGGGAGGAGAGGGGAGGGGGGGGAGGAGAGGGGAGGGGC	chr10	133185893	TGGGAGGAGAGGGGAGGGGC	TGGGAGGAGAGGGGAGGGGCGGGAGGAGAGGGGAGGGGCGGGAGGGGAGGGGTGGGAGGAGAGGGGAGGGGGGGGAGGAGAGGGGAGGGGC	360191	PASS	0	none	0	0	126	1e-6
chr10-133185893-TGGGAGGAGAGGGGAGGGGC-TGGGAGGAGAGGGGAGGGGCGGGAGGGGAGGGGAGGGAGGAGAGGGGAGGGGAGGGAGGAGAGGGGAGGGGC	chr10	133185893	TGGGAGGAGAGGGGAGGGGC	TGGGAGGAGAGGGGAGGGGCGGGAGGGGAGGGGAGGGAGGAGAGGGGAGGGGAGGGAGGAGAGGGGAGGGGC	360191	PASS	0	none	0	0	126	1e-6
chr10-133185893-TGGGAGGAGAGGGGAGGGGC-TGGGAGGAGAGGGGAGGGGCGGGAGGGGAGGGGAGGGAGGAGAGGGGAGGGGC	chr10	133185893	TGGGAGGAGAGGGGAGGGGC	TGGGAGGAGAGGGGAGGGGCGGGAGGGGAGGGGAGGGAGGAGAGGGGAGGGGC	360191	PASS	0	none	0	0	126	1e-6
chr10-133185893-TGGGAGGAGAGGGGAGGGGC-TGGGAGGAGAGGGGAGGGGCGGGAGGGGAGGGGAGGGAGGAGAGGGGAGGGGGGGGAGGAGAGGGGAGGGGC	chr10	133185893	TGGGAGGAGAGGGGAGGGGC	TGGGAGGAGAGGGGAGGGGCGGGAGGGGAGGGGAGGGAGGAGAGGGGAGGGGGGGGAGGAGAGGGGAGGGGC	360191	PASS	0	none	0	0	126	1e-6
chr10-133185893-TGGGAGGAGAGGGGAGGGGC-TGGGAGGAGAGGGGAGGGGCGGGAGGGGAGGGGAGGGAGGGGGGGGGAGGGGGGGGAGGAGAGGGGAGGGGC	chr10	133185893	TGGGAGGAGAGGGGAGGGGC	TGGGAGGAGAGGGGAGGGGCGGGAGGGGAGGGGAGGGAGGGGGGGGGAGGGGGGGGAGGAGAGGGGAGGGGC	360191	PASS	0	none	0	0	126	1e-6
chr10-133185893-TGGGAGGAGAGGGGAGGGGC-TGGGAGGAGAGGGGAGGGGCGGGAGGGGAGGGGGGGGAGGAGAGGGGAGGGGAGGGAGGAGAGGGGAGGGGC	chr10	133185893	TGGGAGGAGAGGGGAGGGGC	TGGGAGGAGAGGGGAGGGGCGGGAGGGGAGGGGGGGGAGGAGAGGGGAGGGGAGGGAGGAGAGGGGAGGGGC	360191	PASS	0	none	0	0	126	1e-6
chr10-133185893-TGGGAGGAGAGGGGAGGGGC-TGGGAGGAGAGGGGAGGGGCGGGAGGGGAGGGGGGGGAGGAGAGGGGAGGGGCGGGAGGAGAGGGGAGGGGCGGGAGGAGAGGGGAGGGGC	chr10	133185893	TGGGAGGAGAGGGGAGGGGC	TGGGAGGAGAGGGGAGGGGCGGGAGGGGAGGGGGGGGAGGAGAGGGGAGGGGCGGGAGGAGAGGGGAGGGGCGGGAGGAGAGGGGAGGGGC	360191	PASS	0	none	0	0	126	1e-6
chr10-133185893-TGGGAGGAGAGGGGAGGGGC-TGGGAGGAGAGGGGAGGGGCGGGAGGGGAGGGGGGGGAGGAGAGGGGAGGGGGGGGAGGAGAGGGGAGGGGC	chr10	133185893	TGGGAGGAGAGGGGAGGGGC	TGGGAGGAGAGGGGAGGGGCGGGAGGGGAGGGGGGGGAGGAGAGGGGAGGGGGGGGAGGAGAGGGGAGGGGC	360191	PASS	0	none	1.47e-4	0	126	1.47e-4
chr10-133185893-TGGGAGGAGAGGGGAGGGGC-TGGGAGGAGAGGGGAGGGGCGGGAGGGGAGGGGGGGGAGGGGAGGGGAGGGGGGGGAGGAGAGGGGAGGGGC	chr10	133185893	TGGGAGGAGAGGGGAGGGGC	TGGGAGGAGAGGGGAGGGGCGGGAGGGGAGGGGGGGGAGGGGAGGGGAGGGGGGGGAGGAGAGGGGAGGGGC	360191	PASS	0	none	0	0	126	1e-6
chr10-133185893-TGGGAGGAGAGGGGAGGGGC-TGGGAGGAGAGGGGAGGGGCGGGAGGGGAGGGGGGGGGGGAGAGGGGAGGGGGGGGAGGAGAGGGGAGGGGC	chr10	133185893	TGGGAGGAGAGGGGAGGGGC	TGGGAGGAGAGGGGAGGGGCGGGAGGGGAGGGGGGGGGGGAGAGGGGAGGGGGGGGAGGAGAGGGGAGGGGC	360191	PASS	0	none	0	0	126	1e-6
chr10-133185893-TGGGAGGAGAGGGGAGGGGC-TGGGAGGAGAGGGGAGGGGCGGGAGGGGAGGGGTGGGAGGAGAGGGGAGGGGAGGGAGGAGAGGGGAGGGGC	chr10	133185893	TGGGAGGAGAGGGGAGGGGC	TGGGAGGAGAGGGGAGGGGCGGGAGGGGAGGGGTGGGAGGAGAGGGGAGGGGAGGGAGGAGAGGGGAGGGGC	360191	PASS	0	none	3.6999999999999985e-5	0	126	3.6999999999999985e-5
chr10-133185893-TGGGAGGAGAGGGGAGGGGC-TGGGAGGAGAGGGGAGGGGCGGGAGGGGAGGGGTGGGAGGAGAGGGGAGGGGCGGGAGGAGAGGGGAGGGGC	chr10	133185893	TGGGAGGAGAGGGGAGGGGC	TGGGAGGAGAGGGGAGGGGCGGGAGGGGAGGGGTGGGAGGAGAGGGGAGGGGCGGGAGGAGAGGGGAGGGGC	360191	PASS	0	none	2.9400000000000004e-4	0	126	2.9400000000000004e-4
chr10-133185893-TGGGAGGAGAGGGGAGGGGC-TGGGAGGAGAGGGGAGGGGCGGGAGGGGAGGGGTGGGAGGAGAGGGGAGGGGCGGGAGGAGAGGGGAGGGGCGGGAGGAGAGGGGAGGGGC	chr10	133185893	TGGGAGGAGAGGGGAGGGGC	TGGGAGGAGAGGGGAGGGGCGGGAGGGGAGGGGTGGGAGGAGAGGGGAGGGGCGGGAGGAGAGGGGAGGGGCGGGAGGAGAGGGGAGGGGC	360191	PASS	0	none	0.003069	0	126	0.003069
chr10-133185893-TGGGAGGAGAGGGGAGGGGC-TGGGAGGAGAGGGGAGGGGCGGGAGGGGAGGGGTGGGAGGAGAGGGGAGGGGCGGGAGGAGAGGGGAGGGGCGGGAGGAGAGGGGAGGGGCGGGAGGAGAGGGGAGGGGC	chr10	133185893	TGGGAGGAGAGGGGAGGGGC	TGGGAGGAGAGGGGAGGGGCGGGAGGGGAGGGGTGGGAGGAGAGGGGAGGGGCGGGAGGAGAGGGGAGGGGCGGGAGGAGAGGGGAGGGGCGGGAGGAGAGGGGAGGGGC	360191	PASS	0	none	4.500000000000005e-4	0	126	4.500000000000005e-4
chr10-133185893-TGGGAGGAGAGGGGAGGGGC-TGGGAGGAGAGGGGAGGGGCGGGAGGGGAGGGGTGGGAGGAGAGGGGAGGGGGGGGAGGAGAGGGGAGGGGC	chr10	133185893	TGGGAGGAGAGGGGAGGGGC	TGGGAGGAGAGGGGAGGGGCGGGAGGGGAGGGGTGGGAGGAGAGGGGAGGGGGGGGAGGAGAGGGGAGGGGC	360191	PASS	0	none	3.830000000000003e-4	0	126	3.830000000000003e-4
chr10-133185893-TGGGAGGAGAGGGGAGGGGC-TGGGAGGAGAGGGGAGGGGCGGGAGGGGAGGGGTGGGAGGAGAGGGGAGGGGGGGGAGGAGAGGGGAGGGGCGGGAGGAGAGGGGAGGGGC	chr10	133185893	TGGGAGGAGAGGGGAGGGGC	TGGGAGGAGAGGGGAGGGGCGGGAGGGGAGGGGTGGGAGGAGAGGGGAGGGGGGGGAGGAGAGGGGAGGGGCGGGAGGAGAGGGGAGGGGC	360191	PASS	0	none	0	0	126	1e-6
chr10-133185893-TGGGAGGAGAGGGGAGGGGC-TGGGAGGAGAGGGGAGGGGCGGGAGGGGAGGGGTGGGAGGAGAGGGGAGGGGTGGGAGGAGAGGGGAGGGGAGGGAGGAGAGGGGAGGGGC	chr10	133185893	TGGGAGGAGAGGGGAGGGGC	TGGGAGGAGAGGGGAGGGGCGGGAGGGGAGGGGTGGGAGGAGAGGGGAGGGGTGGGAGGAGAGGGGAGGGGAGGGAGGAGAGGGGAGGGGC	360191	PASS	0	none	0	0	126	1e-6
chr10-133185893-TGGGAGGAGAGGGGAGGGGC-TGGGAGGAGAGGGGAGGGGCGGGAGGGGAGGGGTGGGAGGAGAGGGGAGGGGTGGGAGGAGAGGGGAGGGGCGGGAGGAGAGGGGAGGGGC	chr10	133185893	TGGGAGGAGAGGGGAGGGGC	TGGGAGGAGAGGGGAGGGGCGGGAGGGGAGGGGTGGGAGGAGAGGGGAGGGGTGGGAGGAGAGGGGAGGGGCGGGAGGAGAGGGGAGGGGC	360191	PASS	0	none	7.740000000000004e-4	0	126	7.740000000000004e-4
chr10-133185893-TGGGAGGAGAGGGGAGGGGC-TGGGAGGAGAGGGGAGGGGCGGGAGGGGAGGGGTGGGAGGAGAGGGGGGGGGCGGGAGGAGAGGGGAGGGGC	chr10	133185893	TGGGAGGAGAGGGGAGGGGC	TGGGAGGAGAGGGGAGGGGCGGGAGGGGAGGGGTGGGAGGAGAGGGGGGGGGCGGGAGGAGAGGGGAGGGGC	360191	PASS	0	none	0	0	126	1e-6
chr10-133185893-TGGGAGGAGAGGGGAGGGGC-TGGGAGGAGAGGGGAGGGGCGGGAGGGGAGGGGTGGGAGGAGGGGGGGGGGGGGGGAGGAGAGGGGAGGGGC	chr10	133185893	TGGGAGGAGAGGGGAGGGGC	TGGGAGGAGAGGGGAGGGGCGGGAGGGGAGGGGTGGGAGGAGGGGGGGGGGGGGGGAGGAGAGGGGAGGGGC	360191	PASS	0	none	0	0	126	1e-6
chr10-133185893-TGGGAGGAGAGGGGAGGGGC-TGGGAGGAGAGGGGAGGGGCGGGAGGGGAGGGGTGGGGGGAGAGGGGAGGGGGGGGAGGAGAGGGGAGGGGC	chr10	133185893	TGGGAGGAGAGGGGAGGGGC	TGGGAGGAGAGGGGAGGGGCGGGAGGGGAGGGGTGGGGGGAGAGGGGAGGGGGGGGAGGAGAGGGGAGGGGC	360191	PASS	0	none	0	0	126	1e-6
chr10-133185893-TGGGAGGAGAGGGGAGGGGC-TGGGAGGAGAGGGGAGGGGCGGGAGGGTAGGGGTGGGAGGAGAGGGGAGGGGAGGGAGGAGAGGGGAGGGGC	chr10	133185893	TGGGAGGAGAGGGGAGGGGC	TGGGAGGAGAGGGGAGGGGCGGGAGGGTAGGGGTGGGAGGAGAGGGGAGGGGAGGGAGGAGAGGGGAGGGGC	360191	PASS	0	none	0	0	126	1e-6
chr10-133185893-TGGGAGGAGAGGGGAGGGGC-TGGGAGGAGAGGGGAGGGGGGGGAGGAGAGGGGAGGGGC	chr10	133185893	TGGGAGGAGAGGGGAGGGGC	TGGGAGGAGAGGGGAGGGGGGGGAGGAGAGGGGAGGGGC	360191	PASS	0	none	0	0	126	1e-6
chr10-133185893-TGGGAGGAGAGGGGAGGGGC-TGGGAGGAGAGGGGAGGGGTGGGAGGAGAGGGGAGGGGCGGGAGGAGAGGGGAGGGGCGGGAGGAGAGGGGAGGGGCGGGAGGAGAGGGGAGGGGC	chr10	133185893	TGGGAGGAGAGGGGAGGGGC	TGGGAGGAGAGGGGAGGGGTGGGAGGAGAGGGGAGGGGCGGGAGGAGAGGGGAGGGGCGGGAGGAGAGGGGAGGGGCGGGAGGAGAGGGGAGGGGC	360191	PASS	0	none	0	0	126	1e-6
chr10-133185893-TGGGAGGAGAGGGGAGGGGC-TGGGAGGAGAGGGGAGGGGTGGGAGGAGAGGGGAGGGGCGGGAGGGGAGGGGTGGGAGGAGAGGGGAGGGGCGGGAGGAGAGGGGAGGGGCGGGAGGAGAGGGGAGGGGC	chr10	133185893	TGGGAGGAGAGGGGAGGGGC	TGGGAGGAGAGGGGAGGGGTGGGAGGAGAGGGGAGGGGCGGGAGGGGAGGGGTGGGAGGAGAGGGGAGGGGCGGGAGGAGAGGGGAGGGGCGGGAGGAGAGGGGAGGGGC	360191	PASS	0	none	2.2999999999999995e-4	0	126	2.2999999999999995e-4
chr10-133185893-TGGGAGGAGAGGGGAGGGGC-TGGGAGGAGAGGGGAGGGGTGGGAGGGGAGGGGTGGGAGGAGAGGGGAGGGGTGGGAGGAGAGGGGAGGGGCGGGAGGAGAGGGGAGGGGC	chr10	133185893	TGGGAGGAGAGGGGAGGGGC	TGGGAGGAGAGGGGAGGGGTGGGAGGGGAGGGGTGGGAGGAGAGGGGAGGGGTGGGAGGAGAGGGGAGGGGCGGGAGGAGAGGGGAGGGGC	360191	PASS	0	none	0	0	126	1e-6
chr10-133185893-TGGGAGGAGAGGGGAGGGGC-TGGGAGGAGAGGGGGGGGGCGGGAGGGGAGGGGTGGGAGGAGAGGGGAGGGGCGGGAGGAGAGGGGAGGGGC	chr10	133185893	TGGGAGGAGAGGGGAGGGGC	TGGGAGGAGAGGGGGGGGGCGGGAGGGGAGGGGTGGGAGGAGAGGGGAGGGGCGGGAGGAGAGGGGAGGGGC	360191	PASS	0	none	0	0	126	1e-6
chr10-133185893-TGGGAGGAGAGGGGAGGGGC-TGGGAGGAGCGGGGAGGGGCGGGAGGAGAGGGGAGGGGC	chr10	133185893	TGGGAGGAGAGGGGAGGGGC	TGGGAGGAGCGGGGAGGGGCGGGAGGAGAGGGGAGGGGC	360191	PASS	0	none	0	0	126	1e-6
chr10-133185893-TGGGAGGAGAGGGGAGGGGC-TGGGAGGGGAGGGGAGGGGCGGGAGGGGAGGGGAGGGAGGAGAGGGGAGGGGC	chr10	133185893	TGGGAGGAGAGGGGAGGGGC	TGGGAGGGGAGGGGAGGGGCGGGAGGGGAGGGGAGGGAGGAGAGGGGAGGGGC	360191	PASS	0	none	9e-6	0	126	9e-6
chr10-133185893-TGGGAGGAGAGGGGAGGGGC-TGGGAGGGGAGGGGAGGGGCGGGAGGGGAGGGGAGGGGGGAGAGGGGAGGGGAGGGAGGAGAGGGGAGGGGC	chr10	133185893	TGGGAGGAGAGGGGAGGGGC	TGGGAGGGGAGGGGAGGGGCGGGAGGGGAGGGGAGGGGGGAGAGGGGAGGGGAGGGAGGAGAGGGGAGGGGC	360191	PASS	0	none	0	0	126	1e-6
chr10-133185893-TGGGAGGAGAGGGGAGGGGC-TGGGAGGGGAGGGGAGGGGCGGGAGGGGAGGGGGGGGAGGAGAGGGGAGGGGAGGGAGGAGAGGGGAGGGGC	chr10	133185893	TGGGAGGAGAGGGGAGGGGC	TGGGAGGGGAGGGGAGGGGCGGGAGGGGAGGGGGGGGAGGAGAGGGGAGGGGAGGGAGGAGAGGGGAGGGGC	360191	PASS	0	none	0	0	126	1e-6
chr10-133185893-TGGGAGGAGAGGGGAGGGGC-TGGGAGGGGAGGGGAGGGGCGGGAGGGGAGGGGTGGGAGGAGAGGGGAGGGGAGGGAGGAGAGGGGAGGGGC	chr10	133185893	TGGGAGGAGAGGGGAGGGGC	TGGGAGGGGAGGGGAGGGGCGGGAGGGGAGGGGTGGGAGGAGAGGGGAGGGGAGGGAGGAGAGGGGAGGGGC	360191	PASS	0	none	0	0	126	1e-6
chr10-133185893-TGGGAGGAGAGGGGAGGGGC-TGGGAGGGGAGGGGAGGGGCGGGAGGGGAGGGGTGGGAGGAGAGGGGAGGGGCGGGAGGAGAGGGGAGGGGC	chr10	133185893	TGGGAGGAGAGGGGAGGGGC	TGGGAGGGGAGGGGAGGGGCGGGAGGGGAGGGGTGGGAGGAGAGGGGAGGGGCGGGAGGAGAGGGGAGGGGC	360191	PASS	0	none	2.2000000000000003e-5	0	126	2.2000000000000003e-5
chr10-133185893-TGGGAGGAGAGGGGAGGGGC-TGGGAGGGGAGGGGAGGGGCGGGAGGGGAGGGGTGGGAGGAGAGGGGAGGGGGGGGAGGAGAGGGGAGGGGC	chr10	133185893	TGGGAGGAGAGGGGAGGGGC	TGGGAGGGGAGGGGAGGGGCGGGAGGGGAGGGGTGGGAGGAGAGGGGAGGGGGGGGAGGAGAGGGGAGGGGC	360191	PASS	0	none	9e-6	0	126	9e-6
chr10-133185893-TGGGAGGAGAGGGGAGGGGC-TGGGAGGGGAGGGGAGGGGCGGGAGGGGAGGGGTGGGAGGAGAGGGGAGGGGTGGGAGGAGAGGGGAGGGGCGGGAGGAGAGGGGAGGGGC	chr10	133185893	TGGGAGGAGAGGGGAGGGGC	TGGGAGGGGAGGGGAGGGGCGGGAGGGGAGGGGTGGGAGGAGAGGGGAGGGGTGGGAGGAGAGGGGAGGGGCGGGAGGAGAGGGGAGGGGC	360191	PASS	0	none	0	0	126	1e-6
chr10-133185893-TGGGAGGAGAGGGGAGGGGC-TGGGAGGGGAGGGGAGGGGCGGGAGGGGAGGGGTGGGAGGAGAGGGGAGGGGTGGGAGGAGAGGGGAGGGGCGGGAGGAGAGGGGAGGGGCGGGAGGAGAGGGGAGGGGC	chr10	133185893	TGGGAGGAGAGGGGAGGGGC	TGGGAGGGGAGGGGAGGGGCGGGAGGGGAGGGGTGGGAGGAGAGGGGAGGGGTGGGAGGAGAGGGGAGGGGCGGGAGGAGAGGGGAGGGGCGGGAGGAGAGGGGAGGGGC	360191	PASS	0	none	0	0	126	1e-6
chr10-133185893-TGGGAGGAGAGGGGAGGGGC-TGGGAGGGGAGGGGAGGGGCGGGAGGGGAGGGGTGGGAGGGGAGGGGAGGGGGGGGAGGAGAGGGGAGGGGC	chr10	133185893	TGGGAGGAGAGGGGAGGGGC	TGGGAGGGGAGGGGAGGGGCGGGAGGGGAGGGGTGGGAGGGGAGGGGAGGGGGGGGAGGAGAGGGGAGGGGC	360191	PASS	0	none	0	0	126	1e-6
chr10-133185893-TGGGAGGAGAGGGGAGGGGC-TGGGAGGGGAGGGGAGGGGCGGGAGGGGGGGGGAGGGAGGAGAGGGGGGGGGGGGGAGGAGAGGGGAGGGGC	chr10	133185893	TGGGAGGAGAGGGGAGGGGC	TGGGAGGGGAGGGGAGGGGCGGGAGGGGGGGGGAGGGAGGAGAGGGGGGGGGGGGGAGGAGAGGGGAGGGGC	360191	PASS	0	none	0	0	126	1e-6
chr10-133185893-TGGGAGGAGAGGGGAGGGGC-TGGGAGGGGAGGGGAGGGGGGGGAGGGGAGGGGGGGGGGGAGAGGGGAGGGGGGGGAGGAGAGGGGAGGGGC	chr10	133185893	TGGGAGGAGAGGGGAGGGGC	TGGGAGGGGAGGGGAGGGGGGGGAGGGGAGGGGGGGGGGGAGAGGGGAGGGGGGGGAGGAGAGGGGAGGGGC	360191	PASS	0	none	0	0	126	1e-6
chr10-133185893-TGGGAGGAGAGGGGAGGGGC-TGGGGGAGAGGGGAGGGGCGGGAGGGGAGGGGTGGGAGGAGAGGGGAGGGGCGGGAGGAGAGGGGAGGGGCGGGAGGAGAGGGGAGGGGC	chr10	133185893	TGGGAGGAGAGGGGAGGGGC	TGGGGGAGAGGGGAGGGGCGGGAGGGGAGGGGTGGGAGGAGAGGGGAGGGGCGGGAGGAGAGGGGAGGGGCGGGAGGAGAGGGGAGGGGC	360191	PASS	0	none	0	0	126	1e-6
chr10-133185912-C-*	chr10	133185912	C	*	8057895	VQSRTrancheINDEL97.00to99.00	0	none	0.03351000000000001	0	108	0.03351000000000001
chr10-133185912-C-A	chr10	133185912	C	A	8057895	VQSRTrancheINDEL97.00to99.00	0	none	5.2999999999999994e-5	0	108	5.2999999999999994e-5
chr10-133185912-C-CAGGAGGGGAGGGGT	chr10	133185912	C	CAGGAGGGGAGGGGT	8057895	VQSRTrancheINDEL97.00to99.00	0	none	0	0	108	1e-6
chr10-133185912-C-CGGGAGGAGAGGGAGGGGCGGGAGGGGAGGGGGGGGAGGAGAGGGGAGGGGT	chr10	133185912	C	CGGGAGGAGAGGGAGGGGCGGGAGGGGAGGGGGGGGAGGAGAGGGGAGGGGT	8057895	VQSRTrancheINDEL97.00to99.00	1.033e-5	nfe	5.2999999999999994e-5	0	108	5.2999999999999994e-5
chr10-133185912-C-CGGGAGGAGAGGGAGGGGCGGGAGGGGAGGGGGGGGAGGGGAGGGGAGGGGT	chr10	133185912	C	CGGGAGGAGAGGGAGGGGCGGGAGGGGAGGGGGGGGAGGGGAGGGGAGGGGT	8057895	VQSRTrancheINDEL97.00to99.00	0	none	0	0	108	1e-6
chr10-133185912-C-CGGGAGGAGAGGGAGGGGCGGGAGGGGAGGGGTGGGAGGAGAGGGGAGGGGT	chr10	133185912	C	CGGGAGGAGAGGGAGGGGCGGGAGGGGAGGGGTGGGAGGAGAGGGGAGGGGT	8057895	VQSRTrancheINDEL97.00to99.00	2.887e-5	nfe	2.2000000000000003e-5	0	108	2.887e-5
chr10-133185912-C-CGGGAGGAGAGGGGAGGGACGGGAGGGGAGGGGTGGGAGGAGAGGGGGGGGGT	chr10	133185912	C	CGGGAGGAGAGGGGAGGGACGGGAGGGGAGGGGTGGGAGGAGAGGGGGGGGGT	8057895	VQSRTrancheINDEL97.00to99.00	0	none	0	0	108	1e-6
chr10-133185912-C-CGGGAGGAGAGGGGAGGGGCGGGAGGAGAGGGGAGGGGCGGGAGGAGAGGGGAGGGGCGGGAGGGGAGGGGTGGGAGGAGAGGGGAGGGGT	chr10	133185912	C	CGGGAGGAGAGGGGAGGGGCGGGAGGAGAGGGGAGGGGCGGGAGGAGAGGGGAGGGGCGGGAGGGGAGGGGTGGGAGGAGAGGGGAGGGGT	8057895	VQSRTrancheINDEL97.00to99.00	6.924e-5	nfe	2.2999999999999995e-4	0	108	2.2999999999999995e-4
chr10-133185912-C-CGGGAGGAGAGGGGAGGGGCGGGAGGAGAGGGGAGGGGCGGGAGGGGAGGGGTGGGAGGAGAGGGGAGGGGT	chr10	133185912	C	CGGGAGGAGAGGGGAGGGGCGGGAGGAGAGGGGAGGGGCGGGAGGGGAGGGGTGGGAGGAGAGGGGAGGGGT	8057895	VQSRTrancheINDEL97.00to99.00	2.118e-5	eas	0	0	108	2.118e-5
chr10-133185912-C-CGGGAGGAGAGGGGAGGGGCGGGAGGAGAGGGGCGGGGCGGGAGGGGAGGGGT	chr10	133185912	C	CGGGAGGAGAGGGGAGGGGCGGGAGGAGAGGGGCGGGGCGGGAGGGGAGGGGT	8057895	VQSRTrancheINDEL97.00to99.00	0	none	0	0	108	1e-6
chr10-133185912-C-CGGGAGGAGAGGGGAGGGGCGGGAGGGGAGGGGAGGGAGGAGAGGGGAGGGGT	chr10	133185912	C	CGGGAGGAGAGGGGAGGGGCGGGAGGGGAGGGGAGGGAGGAGAGGGGAGGGGT	8057895	VQSRTrancheINDEL97.00to99.00	0	none	9e-6	0	108	9e-6
chr10-133185912-C-CGGGAGGAGAGGGGAGGGGCGGGAGGGGAGGGGAGGGGCGGGAGGGGAGGGGTGGGAGGAGAGGGGAGGGGT	chr10	133185912	C	CGGGAGGAGAGGGGAGGGGCGGGAGGGGAGGGGAGGGGCGGGAGGGGAGGGGTGGGAGGAGAGGGGAGGGGT	8057895	VQSRTrancheINDEL97.00to99.00	1.45e-5	sas	0	0	108	1.45e-5
chr10-133185912-C-CGGGAGGAGAGGGGAGGGGCGGGAGGGGAGGGGCGGGAGGAGAGGGGAGGGGTGGGAGGAGAGGGGAGGGGT	chr10	133185912	C	CGGGAGGAGAGGGGAGGGGCGGGAGGGGAGGGGCGGGAGGAGAGGGGAGGGGTGGGAGGAGAGGGGAGGGGT	8057895	VQSRTrancheINDEL97.00to99.00	0	none	0	0	108	1e-6
chr10-133185912-C-CGGGAGGAGAGGGGAGGGGCGGGAGGGGAGGGGGGGGAGGAGAGGGGAGGGGG	chr10	133185912	C	CGGGAGGAGAGGGGAGGGGCGGGAGGGGAGGGGGGGGAGGAGAGGGGAGGGGG	8057895	VQSRTrancheINDEL97.00to99.00	0	none	0	0	108	1e-6
chr10-133185912-C-CGGGAGGAGAGGGGAGGGGCGGGAGGGGAGGGGGGGGAGGAGAGGGGAGGGGT	chr10	133185912	C	CGGGAGGAGAGGGGAGGGGCGGGAGGGGAGGGGGGGGAGGAGAGGGGAGGGGT	8057895	VQSRTrancheINDEL97.00to99.00	3.239e-5	sas	9e-6	0	108	3.239e-5
chr10-133185912-C-CGGGAGGAGAGGGGAGGGGCGGGAGGGGAGGGGT	chr10	133185912	C	CGGGAGGAGAGGGGAGGGGCGGGAGGGGAGGGGT	8057895	VQSRTrancheINDEL97.00to99.00	0.0015904	sas	8.450000000000003e-4	0	108	0.0015904
chr10-133185912-C-CGGGAGGAGAGGGGAGGGGCGGGAGGGGAGGGGTGGGAGGAGAGGAGAGGGGT	chr10	133185912	C	CGGGAGGAGAGGGGAGGGGCGGGAGGGGAGGGGTGGGAGGAGAGGAGAGGGGT	8057895	VQSRTrancheINDEL97.00to99.00	0	none	0	0	108	1e-6
chr10-133185912-C-CGGGAGGAGAGGGGAGGGGCGGGAGGGGAGGGGTGGGAGGAGAGGGGAGGGGG	chr10	133185912	C	CGGGAGGAGAGGGGAGGGGCGGGAGGGGAGGGGTGGGAGGAGAGGGGAGGGGG	8057895	VQSRTrancheINDEL97.00to99.00	2.118e-5	eas	9e-6	0	108	2.118e-5
chr10-133185912-C-CGGGAGGAGAGGGGAGGGGCGGGAGGGGAGGGGTGGGAGGAGAGGGGAGGGGT	chr10	133185912	C	CGGGAGGAGAGGGGAGGGGCGGGAGGGGAGGGGTGGGAGGAGAGGGGAGGGGT	8057895	VQSRTrancheINDEL97.00to99.00	0.049219	eas	0.024486	2	108	0.049219
chr10-133185912-C-CGGGAGGAGAGGGGAGGGGCGGGAGGGGAGGGGTGGGAGGAGAGGGGAGGGGTGGGAGGAGAGGGGAGGGGT	chr10	133185912	C	CGGGAGGAGAGGGGAGGGGCGGGAGGGGAGGGGTGGGAGGAGAGGGGAGGGGTGGGAGGAGAGGGGAGGGGT	8057895	VQSRTrancheINDEL97.00to99.00	8.276e-5	eas	2.2000000000000003e-5	0	108	8.276e-5
chr10-133185912-C-CGGGAGGAGAGGGGAGGGGCGGGAGGGGAGGGGTGGGAGGAGAGGGGAGGGGTGGGAGGAGAGGGGAGGGGTGGGAGGAGAGGGGAGGGGT	chr10	133185912	C	CGGGAGGAGAGGGGAGGGGCGGGAGGGGAGGGGTGGGAGGAGAGGGGAGGGGTGGGAGGAGAGGGGAGGGGTGGGAGGAGAGGGGAGGGGT	8057895	VQSRTrancheINDEL97.00to99.00	0	none	9e-6	0	108	9e-6
chr10-133185912-C-CGGGAGGAGAGGGGAGGGGCGGGAGGGGAGGGGTGGGAGGAGAGGGGGGGGGT	chr10	133185912	C	CGGGAGGAGAGGGGAGGGGCGGGAGGGGAGGGGTGGGAGGAGAGGGGGGGGGT	8057895	VQSRTrancheINDEL97.00to99.00	0	none	0	0	108	1e-6
chr10-133185912-C-CGGGAGGAGAGGGGAGGGGCGGGAGGGGAGGGGTGGGAGGAGAGTGGAGGGGT	chr10	133185912	C	CGGGAGGAGAGGGGAGGGGCGGGAGGGGAGGGGTGGGAGGAGAGTGGAGGGGT	8057895	VQSRTrancheINDEL97.00to99.00	0	none	0	0	108	1e-6
chr10-133185912-C-CGGGAGGAGAGGGGAGGGGCGGGAGGGGAGGGGTGGGAGGAGGGGGGAGGGGT	chr10	133185912	C	CGGGAGGAGAGGGGAGGGGCGGGAGGGGAGGGGTGGGAGGAGGGGGGAGGGGT	8057895	VQSRTrancheINDEL97.00to99.00	0	none	0	0	108	1e-6
chr10-133185912-C-CGGGAGGAGAGGGGAGGGGCGGGAGGGGAGGGGTGGGAGGAGGGGGGAGGGTT	chr10	133185912	C	CGGGAGGAGAGGGGAGGGGCGGGAGGGGAGGGGTGGGAGGAGGGGGGAGGGTT	8057895	VQSRTrancheINDEL97.00to99.00	0	none	0	0	108	1e-6
chr10-133185912-C-CGGGAGGAGAGGGGAGGGGCGGGAGGGGAGGGGTGGGAGGGGAGGGGAGGGGT	chr10	133185912	C	CGGGAGGAGAGGGGAGGGGCGGGAGGGGAGGGGTGGGAGGGGAGGGGAGGGGT	8057895	VQSRTrancheINDEL97.00to99.00	0	none	0	0	108	1e-6
chr10-133185912-C-CGGGAGGAGAGGGGAGGGGCGGGAGGGGAGGGGTGGGGGGAGAGGGGAGGGGT	chr10	133185912	C	CGGGAGGAGAGGGGAGGGGCGGGAGGGGAGGGGTGGGGGGAGAGGGGAGGGGT	8057895	VQSRTrancheINDEL97.00to99.00	0	none	0	0	108	1e-6
chr10-133185912-C-CGGGAGGAGAGGGGAGGGGCGGGAGGGGCGGGGTGGGAGGAGAGGGGAGGGGT	chr10	133185912	C	CGGGAGGAGAGGGGAGGGGCGGGAGGGGCGGGGTGGGAGGAGAGGGGAGGGGT	8057895	VQSRTrancheINDEL97.00to99.00	5.7e-6	nfe	0	0	108	5.7e-6
chr10-133185912-C-CGGGAGGAGAGGGGAGGGGGGGGAGGGGAGGGGGGGGAGGAGAGGGGAGGGGT	chr10	133185912	C	CGGGAGGAGAGGGGAGGGGGGGGAGGGGAGGGGGGGGAGGAGAGGGGAGGGGT	8057895	VQSRTrancheINDEL97.00to99.00	0	none	0	0	108	1e-6
chr10-133185912-C-CGGGAGGAGAGGGGAGGGGTGGGAGGGGAGGGGTGGGAGGAGAGGGGAGGGGT	chr10	133185912	C	CGGGAGGAGAGGGGAGGGGTGGGAGGGGAGGGGTGGGAGGAGAGGGGAGGGGT	8057895	VQSRTrancheINDEL97.00to99.00	0	none	0	0	108	1e-6
chr10-133185912-C-CGGGAGGAGCGGGGAGGGGCGGGCGGGGAGGGGGGGGAGGAGAGGGGAGGGGT	chr10	133185912	C	CGGGAGGAGCGGGGAGGGGCGGGCGGGGAGGGGGGGGAGGAGAGGGGAGGGGT	8057895	VQSRTrancheINDEL97.00to99.00	0	none	0	0	108	1e-6
chr10-133185912-C-CGGGAGGAGGGGGGAGGGGCGGGAGGGGAGGGGGGGGAGGAGCGGGGAGGGGG	chr10	133185912	C	CGGGAGGAGGGGGGAGGGGCGGGAGGGGAGGGGGGGGAGGAGCGGGGAGGGGG	8057895	VQSRTrancheINDEL97.00to99.00	0	none	0	0	108	1e-6
chr10-133185912-C-CGGGAGGGGAGGGCTGGGAGGAGAGGGGAGGGGTGGGAGGAGAGGGGAGGGGA	chr10	133185912	C	CGGGAGGGGAGGGCTGGGAGGAGAGGGGAGGGGTGGGAGGAGAGGGGAGGGGA	8057895	VQSRTrancheINDEL97.00to99.00	0	none	0	0	108	1e-6
chr10-133185912-C-CGGGAGGGGAGGGGA	chr10	133185912	C	CGGGAGGGGAGGGGA	8057895	VQSRTrancheINDEL97.00to99.00	0	none	9e-6	0	108	9e-6
chr10-133185912-C-CGGGAGGGGAGGGGAGGGAGGAGAGGGGAGGGGG	chr10	133185912	C	CGGGAGGGGAGGGGAGGGAGGAGAGGGGAGGGGG	8057895	VQSRTrancheINDEL97.00to99.00	0	none	0	0	108	1e-6
chr10-133185912-C-CGGGAGGGGAGGGGAGGGAGGAGAGGGGAGGGGT	chr10	133185912	C	CGGGAGGGGAGGGGAGGGAGGAGAGGGGAGGGGT	8057895	VQSRTrancheINDEL97.00to99.00	5.7e-6	nfe	3.6999999999999985e-5	0	108	3.6999999999999985e-5
chr10-133185912-C-CGGGAGGGGAGGGGAGGGAGGAGAGGGGCGGGGTGGGAGGAGGGGGGAGGGGCGGGAGGGGT	chr10	133185912	C	CGGGAGGGGAGGGGAGGGAGGAGAGGGGCGGGGTGGGAGGAGGGGGGAGGGGCGGGAGGGGT	8057895	VQSRTrancheINDEL97.00to99.00	0	none	0	0	108	1e-6
chr10-133185912-C-CGGGAGGGGAGGGGAGGGAGGAGCGGGGAGGGGG	chr10	133185912	C	CGGGAGGGGAGGGGAGGGAGGAGCGGGGAGGGGG	8057895	VQSRTrancheINDEL97.00to99.00	0	none	0	0	108	1e-6
chr10-133185912-C-CGGGAGGGGAGGGGAGGGAGGCGAGGGGAGGGGT	chr10	133185912	C	CGGGAGGGGAGGGGAGGGAGGCGAGGGGAGGGGT	8057895	VQSRTrancheINDEL97.00to99.00	0	none	0	0	108	1e-6
chr10-133185912-C-CGGGAGGGGAGGGGAGGGGCGGGAGGGGAGGGGT	chr10	133185912	C	CGGGAGGGGAGGGGAGGGGCGGGAGGGGAGGGGT	8057895	VQSRTrancheINDEL97.00to99.00	0	none	3.6999999999999985e-5	0	108	3.6999999999999985e-5
chr10-133185912-C-CGGGAGGGGAGGGGAGGGGCGGGAGGGGAGGGGTGGGAGGAGAGGGGAGGGGT	chr10	133185912	C	CGGGAGGGGAGGGGAGGGGCGGGAGGGGAGGGGTGGGAGGAGAGGGGAGGGGT	8057895	VQSRTrancheINDEL97.00to99.00	2.338e-5	amr	5.2999999999999994e-5	0	108	5.2999999999999994e-5
chr10-133185912-C-CGGGAGGGGAGGGGAGGGGGGAGAGGGGAGGGGT	chr10	133185912	C	CGGGAGGGGAGGGGAGGGGGGAGAGGGGAGGGGT	8057895	VQSRTrancheINDEL97.00to99.00	0	none	0	0	108	1e-6
chr10-133185912-C-CGGGAGGGGAGGGGG	chr10	133185912	C	CGGGAGGGGAGGGGG	8057895	VQSRTrancheINDEL97.00to99.00	7.92e-6	nfe	8.9e-5	0	108	8.9e-5
chr10-133185912-C-CGGGAGGGGAGGGGGGGGAGGAGAGGGGAGGGGG	chr10	133185912	C	CGGGAGGGGAGGGGGGGGAGGAGAGGGGAGGGGG	8057895	VQSRTrancheINDEL97.00to99.00	1.07e-6	nfe	3.6999999999999985e-5	0	108	3.6999999999999985e-5
chr10-133185912-C-CGGGAGGGGAGGGGGGGGAGGAGAGGGGAGGGGGGGGAGGAGAGGGGAGGGGCGGGAGGGGAGGGGAGGGGT	chr10	133185912	C	CGGGAGGGGAGGGGGGGGAGGAGAGGGGAGGGGGGGGAGGAGAGGGGAGGGGCGGGAGGGGAGGGGAGGGGT	8057895	VQSRTrancheINDEL97.00to99.00	0	none	0	0	108	1e-6
chr10-133185912-C-CGGGAGGGGAGGGGGGGGAGGAGAGGGGAGGGGT	chr10	133185912	C	CGGGAGGGGAGGGGGGGGAGGAGAGGGGAGGGGT	8057895	VQSRTrancheINDEL97.00to99.00	1.3401e-4	sas	4.950000000000003e-4	0	108	4.950000000000003e-4
chr10-133185912-C-CGGGAGGGGAGGGGGGGGAGGAGAGGGGAGGGGTGGGAGGAGAGGGGAGGGGCGGGAGGAGAGGGGAGGGGCGGGAGGGGAGGGGTGGGAGGAGAGGGGAGGGGT	chr10	133185912	C	CGGGAGGGGAGGGGGGGGAGGAGAGGGGAGGGGTGGGAGGAGAGGGGAGGGGCGGGAGGAGAGGGGAGGGGCGGGAGGGGAGGGGTGGGAGGAGAGGGGAGGGGT	8057895	VQSRTrancheINDEL97.00to99.00	0	none	0	0	108	1e-6
chr10-133185912-C-CGGGAGGGGAGGGGGGGGAGGAGAGGGGAGGGGTGGGAGGGGAGGAGAGGGGAGGGGT	chr10	133185912	C	CGGGAGGGGAGGGGGGGGAGGAGAGGGGAGGGGTGGGAGGGGAGGAGAGGGGAGGGGT	8057895	VQSRTrancheINDEL97.00to99.00	0	none	0	0	108	1e-6
chr10-133185912-C-CGGGAGGGGAGGGGGGGGAGGAGGGGGGAGGGGT	chr10	133185912	C	CGGGAGGGGAGGGGGGGGAGGAGGGGGGAGGGGT	8057895	VQSRTrancheINDEL97.00to99.00	0	none	0	0	108	1e-6
chr10-133185912-C-CGGGAGGGGAGGGGGGGGAGGCGGGGGGAGGGGT	chr10	133185912	C	CGGGAGGGGAGGGGGGGGAGGCGGGGGGAGGGGT	8057895	VQSRTrancheINDEL97.00to99.00	0	none	0	0	108	1e-6
chr10-133185912-C-CGGGAGGGGAGGGGGGGGGGGAGAGGGGAGGGGA	chr10	133185912	C	CGGGAGGGGAGGGGGGGGGGGAGAGGGGAGGGGA	8057895	VQSRTrancheINDEL97.00to99.00	0	none	0	0	108	1e-6
chr10-133185912-C-CGGGAGGGGAGGGGT	chr10	133185912	C	CGGGAGGGGAGGGGT	8057895	VQSRTrancheINDEL97.00to99.00	0.0058642	sas	0.00966499999999999	2	108	0.00966499999999999
chr10-133185912-C-CGGGAGGGGAGGGGTAGGAGGAGAGGGGAGGGGT	chr10	133185912	C	CGGGAGGGGAGGGGTAGGAGGAGAGGGGAGGGGT	8057895	VQSRTrancheINDEL97.00to99.00	0	none	0	0	108	1e-6
chr10-133185912-C-CGGGAGGGGAGGGGTGGGAAGAGAGGGGAGGGGT	chr10	133185912	C	CGGGAGGGGAGGGGTGGGAAGAGAGGGGAGGGGT	8057895	VQSRTrancheINDEL97.00to99.00	0	none	0	0	108	1e-6
chr10-133185912-C-CGGGAGGGGAGGGGTGGGAGGACAGGGGAGGGGT	chr10	133185912	C	CGGGAGGGGAGGGGTGGGAGGACAGGGGAGGGGT	8057895	VQSRTrancheINDEL97.00to99.00	0	none	0	0	108	1e-6
chr10-133185912-C-CGGGAGGGGAGGGGTGGGAGGAGAAGGGAGGGGT	chr10	133185912	C	CGGGAGGGGAGGGGTGGGAGGAGAAGGGAGGGGT	8057895	VQSRTrancheINDEL97.00to99.00	0	none	0	0	108	1e-6
chr10-133185912-C-CGGGAGGGGAGGGGTGGGAGGAGAGGGGAGCGGT	chr10	133185912	C	CGGGAGGGGAGGGGTGGGAGGAGAGGGGAGCGGT	8057895	VQSRTrancheINDEL97.00to99.00	0	none	0	0	108	1e-6
chr10-133185912-C-CGGGAGGGGAGGGGTGGGAGGAGAGGGGAGGGGG	chr10	133185912	C	CGGGAGGGGAGGGGTGGGAGGAGAGGGGAGGGGG	8057895	VQSRTrancheINDEL97.00to99.00	3.239e-5	sas	9e-6	0	108	3.239e-5
chr10-133185912-C-CGGGAGGGGAGGGGTGGGAGGAGAGGGGAGGGGGGGGAGGAGAGGGGAGGGGG	chr10	133185912	C	CGGGAGGGGAGGGGTGGGAGGAGAGGGGAGGGGGGGGAGGAGAGGGGAGGGGG	8057895	VQSRTrancheINDEL97.00to99.00	0	none	0	0	108	1e-6
chr10-133185912-C-CGGGAGGGGAGGGGTGGGAGGAGAGGGGAGGGGGGGGAGGAGAGGGGTGGGAGGAGAGGGGAGGGGT	chr10	133185912	C	CGGGAGGGGAGGGGTGGGAGGAGAGGGGAGGGGGGGGAGGAGAGGGGTGGGAGGAGAGGGGAGGGGT	8057895	VQSRTrancheINDEL97.00to99.00	0	none	0	0	108	1e-6
chr10-133185912-C-CGGGAGGGGAGGGGTGGGAGGAGAGGGGAGGGGT	chr10	133185912	C	CGGGAGGGGAGGGGTGGGAGGAGAGGGGAGGGGT	8057895	VQSRTrancheINDEL97.00to99.00	0.10123	afr	0.03428100000000001	1	108	0.10123
chr10-133185912-C-CGGGAGGGGAGGGGTGGGAGGAGAGGGGAGGGGTGGGAGGAGAGGGGAGGGGCGGGAGGAGAGGGGAGGGGCGGGAGGGGAGGGGAGGGAGGAGAGGGGAGGGGT	chr10	133185912	C	CGGGAGGGGAGGGGTGGGAGGAGAGGGGAGGGGTGGGAGGAGAGGGGAGGGGCGGGAGGAGAGGGGAGGGGCGGGAGGGGAGGGGAGGGAGGAGAGGGGAGGGGT	8057895	VQSRTrancheINDEL97.00to99.00	0	none	0	0	108	1e-6
chr10-133185912-C-CGGGAGGGGAGGGGTGGGAGGAGAGGGGAGGGGTGGGAGGAGAGGGGAGGGGCGGGAGGAGAGGGGAGGGGCGGGAGGGGAGGGGGGGGAGGAGAGGGGAGGGGT	chr10	133185912	C	CGGGAGGGGAGGGGTGGGAGGAGAGGGGAGGGGTGGGAGGAGAGGGGAGGGGCGGGAGGAGAGGGGAGGGGCGGGAGGGGAGGGGGGGGAGGAGAGGGGAGGGGT	8057895	VQSRTrancheINDEL97.00to99.00	0	none	0	0	108	1e-6
chr10-133185912-C-CGGGAGGGGAGGGGTGGGAGGAGAGGGGAGGGGTGGGAGGAGAGGGGAGGGGCGGGAGGAGAGGGGAGGGGCGGGAGGGGAGGGGT	chr10	133185912	C	CGGGAGGGGAGGGGTGGGAGGAGAGGGGAGGGGTGGGAGGAGAGGGGAGGGGCGGGAGGAGAGGGGAGGGGCGGGAGGGGAGGGGT	8057895	VQSRTrancheINDEL97.00to99.00	0	none	7.099999999999998e-5	0	108	7.099999999999998e-5
chr10-133185912-C-CGGGAGGGGAGGGGTGGGAGGAGAGGGGAGGGGTGGGAGGAGAGGGGAGGGGT	chr10	133185912	C	CGGGAGGGGAGGGGTGGGAGGAGAGGGGAGGGGTGGGAGGAGAGGGGAGGGGT	8057895	VQSRTrancheINDEL97.00to99.00	3.707e-5	nfe	7.099999999999998e-5	0	108	7.099999999999998e-5
chr10-133185912-C-CGGGAGGGGAGGGGTGGGAGGAGAGGGGAGGGGTGGGAGGAGAGGGGATGGGA	chr10	133185912	C	CGGGAGGGGAGGGGTGGGAGGAGAGGGGAGGGGTGGGAGGAGAGGGGATGGGA	8057895	VQSRTrancheINDEL97.00to99.00	0	none	0	0	108	1e-6
chr10-133185912-C-CGGGAGGGGAGGGGTGGGAGGAGAGGGGAGGGGTGGGAGGAGGGGGGAGGGGA	chr10	133185912	C	CGGGAGGGGAGGGGTGGGAGGAGAGGGGAGGGGTGGGAGGAGGGGGGAGGGGA	8057895	VQSRTrancheINDEL97.00to99.00	0	none	0	0	108	1e-6
chr10-133185912-C-CGGGAGGGGAGGGGTGGGAGGAGAGGGGCGGGGT	chr10	133185912	C	CGGGAGGGGAGGGGTGGGAGGAGAGGGGCGGGGT	8057895	VQSRTrancheINDEL97.00to99.00	2.56e-6	nfe	0	0	108	2.56e-6
chr10-133185912-C-CGGGAGGGGAGGGGTGGGAGGAGAGGGGGGGGGA	chr10	133185912	C	CGGGAGGGGAGGGGTGGGAGGAGAGGGGGGGGGA	8057895	VQSRTrancheINDEL97.00to99.00	0	none	0	0	108	1e-6
chr10-133185912-C-CGGGAGGGGAGGGGTGGGAGGAGAGGGGGGGGGG	chr10	133185912	C	CGGGAGGGGAGGGGTGGGAGGAGAGGGGGGGGGG	8057895	VQSRTrancheINDEL97.00to99.00	0	none	0	0	108	1e-6
chr10-133185912-C-CGGGAGGGGAGGGGTGGGAGGAGAGGGGGGGGGGGGGGGGAGAGGGGGGGGGG	chr10	133185912	C	CGGGAGGGGAGGGGTGGGAGGAGAGGGGGGGGGGGGGGGGAGAGGGGGGGGGG	8057895	VQSRTrancheINDEL97.00to99.00	0	none	0	0	108	1e-6
chr10-133185912-C-CGGGAGGGGAGGGGTGGGAGGAGAGGGGGGGGGT	chr10	133185912	C	CGGGAGGGGAGGGGTGGGAGGAGAGGGGGGGGGT	8057895	VQSRTrancheINDEL97.00to99.00	0	none	0	0	108	1e-6
chr10-133185912-C-CGGGAGGGGAGGGGTGGGAGGAGAGTGGAGGGGT	chr10	133185912	C	CGGGAGGGGAGGGGTGGGAGGAGAGTGGAGGGGT	8057895	VQSRTrancheINDEL97.00to99.00	0	none	0	0	108	1e-6
chr10-133185912-C-CGGGAGGGGAGGGGTGGGAGGAGGGGGGAGGGGA	chr10	133185912	C	CGGGAGGGGAGGGGTGGGAGGAGGGGGGAGGGGA	8057895	VQSRTrancheINDEL97.00to99.00	0	none	9e-6	0	108	9e-6
chr10-133185912-C-CGGGAGGGGAGGGGTGGGAGGAGGGGGGAGGGGT	chr10	133185912	C	CGGGAGGGGAGGGGTGGGAGGAGGGGGGAGGGGT	8057895	VQSRTrancheINDEL97.00to99.00	0	none	2.2000000000000003e-5	0	108	2.2000000000000003e-5
chr10-133185912-C-CGGGAGGGGAGGGGTGGGAGGAGGGGGGAGGGTGGGAGGAGGGGGGAGGGGG	chr10	133185912	C	CGGGAGGGGAGGGGTGGGAGGAGGGGGGAGGGTGGGAGGAGGGGGGAGGGGG	8057895	VQSRTrancheINDEL97.00to99.00	0	none	0	0	108	1e-6
chr10-133185912-C-CGGGAGGGGAGGGGTGGGAGGCGAGGGGAGGGGT	chr10	133185912	C	CGGGAGGGGAGGGGTGGGAGGCGAGGGGAGGGGT	8057895	VQSRTrancheINDEL97.00to99.00	0	none	2.2000000000000003e-5	0	108	2.2000000000000003e-5
chr10-133185912-C-CGGGAGGGGAGGGGTGGGAGGCGAGGGGAGGGGTGGGAGGCGAGTGGAGGGGCGGT	chr10	133185912	C	CGGGAGGGGAGGGGTGGGAGGCGAGGGGAGGGGTGGGAGGCGAGTGGAGGGGCGGT	8057895	VQSRTrancheINDEL97.00to99.00	0	none	0	0	108	1e-6
chr10-133185912-C-CGGGAGGGGAGGGGTGGGAGGGGAGGGGAGGGGT	chr10	133185912	C	CGGGAGGGGAGGGGTGGGAGGGGAGGGGAGGGGT	8057895	VQSRTrancheINDEL97.00to99.00	0	none	2.2000000000000003e-5	0	108	2.2000000000000003e-5
chr10-133185912-C-CGGGAGGGGAGGGGTGGGAGGGGAGGGGGGGGGT	chr10	133185912	C	CGGGAGGGGAGGGGTGGGAGGGGAGGGGGGGGGT	8057895	VQSRTrancheINDEL97.00to99.00	0	none	0	0	108	1e-6
chr10-133185912-C-CGGGAGGGGAGGGGTGGGATTAGAGTGGAGGGGA	chr10	133185912	C	CGGGAGGGGAGGGGTGGGATTAGAGTGGAGGGGA	8057895	VQSRTrancheINDEL97.00to99.00	0	none	0	0	108	1e-6
chr10-133185912-C-CGGGAGGGGAGGGGTGGGCGGAGAGGGGAGGGGT	chr10	133185912	C	CGGGAGGGGAGGGGTGGGCGGAGAGGGGAGGGGT	8057895	VQSRTrancheINDEL97.00to99.00	0	none	0	0	108	1e-6
chr10-133185912-C-CGGGAGGGGAGGGGTGGGGGGAGAGGGGAGGGGT	chr10	133185912	C	CGGGAGGGGAGGGGTGGGGGGAGAGGGGAGGGGT	8057895	VQSRTrancheINDEL97.00to99.00	2.56e-6	nfe	2.2000000000000003e-5	0	108	2.2000000000000003e-5
chr10-133185912-C-CGGGAGGGGAGGGGTGGGGGGAGGGGGGAGGGGTGGGGGGGGAGGGGAGGGGCGGGAGAGGGGAGGGGT	chr10	133185912	C	CGGGAGGGGAGGGGTGGGGGGAGGGGGGAGGGGTGGGGGGGGAGGGGAGGGGCGGGAGAGGGGAGGGGT	8057895	VQSRTrancheINDEL97.00to99.00	0	none	0	0	108	1e-6
chr10-133185912-C-CGGGAGGGGAGGGGTGGGGGGGGAGGGGAGGGGT	chr10	133185912	C	CGGGAGGGGAGGGGTGGGGGGGGAGGGGAGGGGT	8057895	VQSRTrancheINDEL97.00to99.00	0	none	0	0	108	1e-6
chr10-133185912-C-CGGGAGGGGAGGGGTGTGAGGAGAGGGGAGGGGT	chr10	133185912	C	CGGGAGGGGAGGGGTGTGAGGAGAGGGGAGGGGT	8057895	VQSRTrancheINDEL97.00to99.00	0	none	0	0	108	1e-6
chr10-133185912-C-CGGGAGGGGCGGGGAGGGAGGAGAGGGGAGGGGT	chr10	133185912	C	CGGGAGGGGCGGGGAGGGAGGAGAGGGGAGGGGT	8057895	VQSRTrancheINDEL97.00to99.00	0	none	0	0	108	1e-6
chr10-133185912-C-CGGGAGGGGCGGGGT	chr10	133185912	C	CGGGAGGGGCGGGGT	8057895	VQSRTrancheINDEL97.00to99.00	0	none	2.2000000000000003e-5	0	108	2.2000000000000003e-5
chr10-133185912-C-CGGGAGGGGGGGGGT	chr10	133185912	C	CGGGAGGGGGGGGGT	8057895	VQSRTrancheINDEL97.00to99.00	0	none	0	0	108	1e-6
chr10-133185912-C-CGGGAGGGGGGGGGTGGGAGGGGAGGGGAGGGGT	chr10	133185912	C	CGGGAGGGGGGGGGTGGGAGGGGAGGGGAGGGGT	8057895	VQSRTrancheINDEL97.00to99.00	0	none	0	0	108	1e-6
chr10-133185912-C-CGGGGGGGGAGGGGAGGGGCGGGAGGGGAGGGGT	chr10	133185912	C	CGGGGGGGGAGGGGAGGGGCGGGAGGGGAGGGGT	8057895	VQSRTrancheINDEL97.00to99.00	0	none	0	0	108	1e-6
chr10-133185912-C-CGGGGGGGGAGGGGGGGGAGGAGAGGGGAGGGGG	chr10	133185912	C	CGGGGGGGGAGGGGGGGGAGGAGAGGGGAGGGGG	8057895	VQSRTrancheINDEL97.00to99.00	0	none	0	0	108	1e-6
chr10-133185912-C-CGGGGGGGGAGGGGT	chr10	133185912	C	CGGGGGGGGAGGGGT	8057895	VQSRTrancheINDEL97.00to99.00	0	none	0	0	108	1e-6
chr10-133185912-C-G	chr10	133185912	C	G	8057895	VQSRTrancheINDEL97.00to99.00	4.4221e-4	sas	0.00113199999999999	0	108	0.00113199999999999
chr10-133185912-C-T	chr10	133185912	C	T	8057895	VQSRTrancheINDEL97.00to99.00	0.30196	eas	0.2810619999999997	44	108	0.30196
chr10-133186098-G-C	chr10	133186098	G	C	44414421	PASS	0.87852	nfe	0.8506450000000002	116	134	0.87852
chr10-133186103-G-A	chr10	133186103	G	A	239288	PASS	0.0079285	nfe	0.004416	4	134	0.0079285
chr10-133186103-G-C	chr10	133186103	G	C	239288	PASS	6.591e-5	eas	2.2000000000000003e-5	0	134	6.591e-5
chr10-133186142-C-T	chr10	133186142	C	T	782306	PASS	0.029927	sas	0.01698600000000002	3	134	0.029927
chr10-133186644-T-C	chr10	133186644	T	C	18889719	PASS	0.63058	sas	0.4488589999999999	69	134	0.63058
chr10-133186655-A-G	chr10	133186655	A	G	18524482	PASS	0.63051	sas	0.4488859999999999	69	134	0.63051
chr10-133186711-G-A	chr10	133186711	G	A	962	PASS	1.109e-5	sas	0	1	134	1.109e-5
chr10-133186755-G-T	chr10	133186755	G	T	284791	PASS	0.028661	sas	0.01606400000000001	3	134	0.028661
chr10-133188437-C-T	chr10	133188437	C	T	290259	PASS	0.027024	mid	0.02115700000000001	5	134	0.027024
chr10-133188571-G-*	chr10	133188571	G	*	21993	PASS	0	none	0	0	134	1e-6
chr10-133188571-G-A	chr10	133188571	G	A	21993	PASS	0.0018419	nfe	4.05e-4	1	134	0.0018419
chr10-133188722-G-*	chr10	133188722	G	*	479636	PASS	0	none	7.500000000000004e-4	0	124	7.500000000000004e-4
chr10-133188722-G-A	chr10	133188722	G	A	479636	PASS	0.055556	nfe	0.04592700000000002	11	124	0.055556
chr10-133188722-G-C	chr10	133188722	G	C	479636	PASS	1.99e-6	nfe	8.9e-5	0	124	8.9e-5
chr10-133188770-A-*	chr10	133188770	A	*	77	PASS	0	none	0.02017900000000002	0	86	0.02017900000000002
chr10-133188770-A-C	chr10	133188770	A	C	77	PASS	3.84e-5	nfe	2.2000000000000003e-5	0	86	3.84e-5
chr10-133188770-A-G	chr10	133188770	A	G	77	PASS	0	none	0	0	86	1e-6
chr10-133195805-C-T	chr10	133195805	C	T	7742	PASS	4.9731e-4	mid	1.88e-4	1	134	4.9731e-4
chr10-133195864-CTG-ATG	chr10	133195864	CTG	ATG	539803	PASS	0	none	0	0	134	1e-6
chr10-133195864-CTG-C	chr10	133195864	CTG	C	539803	PASS	0.029428	nfe	0.02531300000000001	3	134	0.029428
chr10-133196956-C-T	chr10	133196956	C	T	743	PASS	0	none	0	1	134	1e-6
chr10-133197029-G-A	chr10	133197029	G	A	6246	PASS	6.151e-5	mid	3.6999999999999985e-5	1	134	6.151e-5
chr10-133197064-G-A	chr10	133197064	G	A	2003144	PASS	0.082966	afr	0.05707000000000002	11	134	0.082966
chr10-133197131-G-A	chr10	133197131	G	A	810315	PASS	0.030236	nfe	0.02526000000000002	3	134	0.030236
chr10-133197158-C-T	chr10	133197158	C	T	8412194	PASS	0.31694	nfe	0.2837149999999998	35	134	0.31694
chr10-133197186-C-T	chr10	133197186	C	T	610932	PASS	0.02991	mid	0.025922	3	134	0.02991
chr10-133198287-G-A	chr10	133198287	G	A	7068	PASS	4.0469e-4	mid	1.0799999999999996e-4	1	134	4.0469e-4
chr10-133198476-C-T	chr10	133198476	C	T	3586	PASS	2.017e-5	eas	9e-6	1	134	2.017e-5
chr10-133198658-T-*	chr10	133198658	T	*	30238126	PASS	0	none	0	0	134	1e-6
chr10-133198658-T-C	chr10	133198658	T	C	30238126	PASS	0.63225	eas	0.5547700000000001	83	134	0.63225
chr10-133198925-T-A	chr10	133198925	T	A	29577350	PASS	0.56862	eas	0.4148419999999996	66	134	0.56862
chr10-133198926-T-C	chr10	133198926	T	C	38439806	PASS	0.62234	sas	0.5487900000000001	83	134	0.62234
chr10-133198985-G-A	chr10	133198985	G	A	692344	PASS	0.11391	afr	0.01319899999999998	1	132	0.11391
chr10-133199108-C-T	chr10	133199108	C	T	231379	PASS	0.005504	nfe	0.004008	1	134	0.005504
chr10-133199148-T-C	chr10	133199148	T	C	24218966	PASS	0.62237	eas	0.4378519999999999	68	134	0.62237
chr10-133199168-G-A	chr10	133199168	G	A	588004	PASS	0.01829	nfe	0.01173199999999999	3	134	0.01829
chr10-133199285-C-T	chr10	133199285	C	T	424676	PASS	0.024484	sas	0.013908	2	134	0.024484
chr10-133199704-C-G	chr10	133199704	C	G	8939393	PASS	0.63716	eas	0.5515230000000001	83	134	0.63716
chr10-133200367-G-A	chr10	133200367	G	A	1432114	PASS	0.21715	afr	0.074121	12	134	0.21715
chr10-133200533-C-T	chr10	133200533	C	T	144679	PASS	0.019092	mid	0.01039799999999999	4	134	0.019092
chr10-133200574-G-A	chr10	133200574	G	A	3558763	PASS	0.58413	eas	0.34545699999999946	58	128	0.58413
chr10-133200574-G-T	chr10	133200574	G	T	3558763	PASS	1.97e-6	nfe	0	0	128	1.97e-6
chr10-133200590-CGGGGGTGCCCAGCCAAAGGCCGCCCTCTCCT-C	chr10	133200590	CGGGGGTGCCCAGCCAAAGGCCGCCCTCTCCT	C	1852.97	PASS	1.3643e-4	nfe	5.2999999999999994e-5	2	124	1.3643e-4
chr10-133200590-CGGGGGTGCCCAGCCAAAGGCCGCCCTCTCCT-CGGGGGTGCCCAGCCAAAGGCCGCCCTCTCCTGGGGGTGCCCAGCCAAAGGCCGCCCTCTCCT	chr10	133200590	CGGGGGTGCCCAGCCAAAGGCCGCCCTCTCCT	CGGGGGTGCCCAGCCAAAGGCCGCCCTCTCCTGGGGGTGCCCAGCCAAAGGCCGCCCTCTCCT	1852.97	PASS	0	none	1.27e-4	0	124	1.27e-4
chr10-133200590-CGGGGGTGCCCAGCCAAAGGCCGCCCTCTCCT-CGGGGGTGCCCAGCCAAAGGCCGCCCTCTCCTGGGGGTGCCCAGCCAAAGGCCGCCTTCTCCTGGGGGTGCCCAGCCAAAGGCCGCCCTCTCCT	chr10	133200590	CGGGGGTGCCCAGCCAAAGGCCGCCCTCTCCT	CGGGGGTGCCCAGCCAAAGGCCGCCCTCTCCTGGGGGTGCCCAGCCAAAGGCCGCCTTCTCCTGGGGGTGCCCAGCCAAAGGCCGCCCTCTCCT	1852.97	PASS	0	none	9e-6	0	124	9e-6
chr10-133200591-G-*	chr10	133200591	G	*	4785	PASS	0	none	5.2999999999999994e-5	2	134	5.2999999999999994e-5
chr10-133200591-G-C	chr10	133200591	G	C	4785	PASS	1.1586e-4	afr	2.9400000000000004e-4	0	134	2.9400000000000004e-4
chr10-133200595-G-*	chr10	133200595	G	*	481	PASS	0	none	5.2999999999999994e-5	2	134	5.2999999999999994e-5
chr10-133200595-G-A	chr10	133200595	G	A	481	PASS	8.2e-7	nfe	9e-6	0	134	9e-6
chr10-133200595-G-T	chr10	133200595	G	T	481	PASS	0	none	0	0	134	1e-6
chr10-133200612-G-*	chr10	133200612	G	*	314	VQSRTrancheSNP99.90to99.95	0	none	5.2999999999999994e-5	2	134	5.2999999999999994e-5
chr10-133200612-G-A	chr10	133200612	G	A	314	VQSRTrancheSNP99.90to99.95	6.365e-5	nfe	0	0	134	6.365e-5
chr10-133201378-G-C	chr10	133201378	G	C	8522	PASS	5.7697e-4	nfe	2.09e-4	1	134	5.7697e-4
chr10-133201681-C-T	chr10	133201681	C	T	845924	PASS	0.029253	sas	0.016802	3	134	0.029253
chr10-133201735-TCGGCCCAGCCTTGTCCCC-T	chr10	133201735	TCGGCCCAGCCTTGTCCCC	T	21775.97	PASS	8.1175e-4	nfe	2.7300000000000035e-4	1	134	8.1175e-4
chr10-133201736-C-*	chr10	133201736	C	*	6668	PASS	0	none	2.7300000000000035e-4	1	134	2.7300000000000035e-4
chr10-133201736-C-T	chr10	133201736	C	T	6668	PASS	0.0023473	sas	5.2999999999999994e-5	0	134	0.0023473
chr10-133201740-C-*	chr10	133201740	C	*	2091	VQSRTrancheSNP99.90to99.95	0	none	2.7300000000000035e-4	1	134	2.7300000000000035e-4
chr10-133201740-C-T	chr10	133201740	C	T	2091	VQSRTrancheSNP99.90to99.95	2.365e-5	sas	9e-6	0	134	2.365e-5
chr10-133201923-C-A	chr10	133201923	C	A	22449876	PASS	0.6366	eas	0.5557440000000001	82	134	0.6366
chr10-133202163-C-T	chr10	133202163	C	T	17955726	PASS	0.63706	eas	0.4435039999999999	67	134	0.63706
chr10-133202400-T-C	chr10	133202400	T	C	171	PASS	0	none	0	0	0	1e-6
chr10-133202400-T-G	chr10	133202400	T	G	171	PASS	0	none	0	0	0	1e-6
chr10-133202552-G-A	chr10	133202552	G	A	243917	PASS	0.015788	afr	0.007352	0	0	0.015788
chr10-133202585-T-C	chr10	133202585	T	C	16441515	PASS	0.63191	sas	0.3762459999999997	0	0	0.63191
chr10-133202671-T-G	chr10	133202671	T	G	17313217	PASS	0.63191	sas	0.3717759999999995	0	0	0.63191
chr10-133206811-T-C	chr10	133206811	T	C	47508071	PASS	0.88629	nfe	0.8419490000000006	118	134	0.88629
chr10-133206983-C-T	chr10	133206983	C	T	70775	PASS	0.002733	nfe	7.980000000000003e-4	1	134	0.002733
chr10-133207331-C-G	chr10	133207331	C	G	1953264	PASS	0.046036	afr	0.02990300000000001	3	134	0.046036
chr10-133207420-G-A	chr10	133207420	G	A	1267282	PASS	0.056307	afr	0.03115100000000001	3	134	0.056307
chr10-133210593-G-A	chr10	133210593	G	A	1589190	PASS	0.32011	afr	0.08502200000000001	11	118	0.32011
chr10-133210593-G-C	chr10	133210593	G	C	1589190	PASS	1.2461e-4	afr	1.88e-4	0	118	1.88e-4
chr10-133210810-G-C	chr10	133210810	G	C	1018682	PASS	0.064053	nfe	0.056349	11	134	0.064053
chr10-133211626-C-T	chr10	133211626	C	T	78488	PASS	0.0030675	mid	0.00194099999999999	1	134	0.0030675
chr10-133211628-C-T	chr10	133211628	C	T	1400747	PASS	0.072239	sas	0.04297100000000001	4	134	0.072239
chr10-133211704-A-G	chr10	133211704	A	G	960522	PASS	0.042545	sas	0.026081	2	134	0.042545
chr10-133213003-G-A	chr10	133213003	G	A	425844	PASS	0.029822	mid	0.02533900000000001	3	134	0.029822
chr10-133213023-A-G	chr10	133213023	A	G	299868	PASS	0.037267	mid	0.017645	2	134	0.037267
chr10-133213551-C-T	chr10	133213551	C	T	15066	PASS	0.0015887	sas	5.870000000000004e-4	1	134	0.0015887
chr10-133213744-C-T	chr10	133213744	C	T	2020058	PASS	0.06432	nfe	0.05568000000000001	11	134	0.06432
chr10-133213810-C-G	chr10	133213810	C	G	15396	PASS	7.2058e-4	amr	3.820000000000003e-4	1	134	7.2058e-4
chr10-133214175-G-A	chr10	133214175	G	A	11142	PASS	0.0078967	afr	3.6000000000000035e-4	1	134	0.0078967
chr10-133214214-C-T	chr10	133214214	C	T	1704560	PASS	0.10304	afr	0.0897	14	134	0.10304
chr10-133214264-C-T	chr10	133214264	C	T	842574	PASS	0.060588	nfe	0.05552000000000001	11	134	0.060588
chr10-133218872-A-G	chr10	133218872	A	G	4446817	PASS	0.19296	amr	0.12072400000000004	15	134	0.19296
chr10-133218971-C-A	chr10	133218971	C	A	1748622	PASS	0.14375	afr	0.05015000000000002	10	134	0.14375
chr10-133220114-TGAGGAGGGGCTCAGGCGGCCGCGCGCCCAGGAGAGGAGGGGCTCAGGCGGGCGCGCGCCCAGGAGAGGAGGGGCTCAGGCGGCCGCGCGCCCAGGA-*	chr10	133220114	TGAGGAGGGGCTCAGGCGGCCGCGCGCCCAGGAGAGGAGGGGCTCAGGCGGGCGCGCGCCCAGGAGAGGAGGGGCTCAGGCGGCCGCGCGCCCAGGA	*	338964	VQSRTrancheINDEL99.50to99.90	0	none	0	0	134	1e-6
chr10-133220114-TGAGGAGGGGCTCAGGCGGCCGCGCGCCCAGGAGAGGAGGGGCTCAGGCGGGCGCGCGCCCAGGAGAGGAGGGGCTCAGGCGGCCGCGCGCCCAGGA-AGAGGAGGGGCTCAGGCGGCCGCGCGCCCAGGAGAGGAGGGGCTCAGGCGGGCGCGCGCCCAGGAGAGGAGGGGCTCAGGCGGCCGCGCGCCCAGGA	chr10	133220114	TGAGGAGGGGCTCAGGCGGCCGCGCGCCCAGGAGAGGAGGGGCTCAGGCGGGCGCGCGCCCAGGAGAGGAGGGGCTCAGGCGGCCGCGCGCCCAGGA	AGAGGAGGGGCTCAGGCGGCCGCGCGCCCAGGAGAGGAGGGGCTCAGGCGGGCGCGCGCCCAGGAGAGGAGGGGCTCAGGCGGCCGCGCGCCCAGGA	338964	VQSRTrancheINDEL99.50to99.90	0	none	9e-6	0	134	9e-6
chr10-133220114-TGAGGAGGGGCTCAGGCGGCCGCGCGCCCAGGAGAGGAGGGGCTCAGGCGGGCGCGCGCCCAGGAGAGGAGGGGCTCAGGCGGCCGCGCGCCCAGGA-T	chr10	133220114	TGAGGAGGGGCTCAGGCGGCCGCGCGCCCAGGAGAGGAGGGGCTCAGGCGGGCGCGCGCCCAGGAGAGGAGGGGCTCAGGCGGCCGCGCGCCCAGGA	T	338964	VQSRTrancheINDEL99.50to99.90	6.386e-5	mid	3.6999999999999985e-5	0	134	6.386e-5
chr10-133220114-TGAGGAGGGGCTCAGGCGGCCGCGCGCCCAGGAGAGGAGGGGCTCAGGCGGGCGCGCGCCCAGGAGAGGAGGGGCTCAGGCGGCCGCGCGCCCAGGA-TGAGGAGGGGCTCAGGCGGCCGCGCGCCCAGGAGAGGAGGGGCTCAGGCGGCCGCGCGCCCAGGAGAGGAGGGGCTCAGGCGGGCGCGCGCCCAGGAGAGGAGGGGCTCAGGCGGCCGCGCGCCCAGGA	chr10	133220114	TGAGGAGGGGCTCAGGCGGCCGCGCGCCCAGGAGAGGAGGGGCTCAGGCGGGCGCGCGCCCAGGAGAGGAGGGGCTCAGGCGGCCGCGCGCCCAGGA	TGAGGAGGGGCTCAGGCGGCCGCGCGCCCAGGAGAGGAGGGGCTCAGGCGGCCGCGCGCCCAGGAGAGGAGGGGCTCAGGCGGGCGCGCGCCCAGGAGAGGAGGGGCTCAGGCGGCCGCGCGCCCAGGA	338964	VQSRTrancheINDEL99.50to99.90	0	none	0	0	134	1e-6
chr10-133220114-TGAGGAGGGGCTCAGGCGGCCGCGCGCCCAGGAGAGGAGGGGCTCAGGCGGGCGCGCGCCCAGGAGAGGAGGGGCTCAGGCGGCCGCGCGCCCAGGA-TGAGGAGGGGCTCAGGCGGGCGCGCGCCCAGGAGAGGAGGGGCTCAGGCGGCCGCGCGCCCAGGA	chr10	133220114	TGAGGAGGGGCTCAGGCGGCCGCGCGCCCAGGAGAGGAGGGGCTCAGGCGGGCGCGCGCCCAGGAGAGGAGGGGCTCAGGCGGCCGCGCGCCCAGGA	TGAGGAGGGGCTCAGGCGGGCGCGCGCCCAGGAGAGGAGGGGCTCAGGCGGCCGCGCGCCCAGGA	338964	VQSRTrancheINDEL99.50to99.90	0	none	0.018938	3	134	0.018938
chr10-133220124-C-*	chr10	133220124	C	*	998	PASS	0	none	0.01907000000000002	3	134	0.01907000000000002
chr10-133220124-C-T	chr10	133220124	C	T	998	PASS	2.04e-6	nfe	9e-6	0	134	9e-6
chr10-133220130-C-*	chr10	133220130	C	*	286.97	VQSRTrancheINDEL99.50to99.90	0	none	0.01906900000000002	3	132	0.01906900000000002
chr10-133220130-C-CG	chr10	133220130	C	CG	286.97	VQSRTrancheINDEL99.50to99.90	8.4591e-4	afr	2.2000000000000003e-5	0	132	8.4591e-4
chr10-133220132-G-*	chr10	133220132	G	*	282	VQSRTrancheSNP99.90to99.95	0	none	0.01907000000000002	3	134	0.01907000000000002
chr10-133220132-G-A	chr10	133220132	G	A	282	VQSRTrancheSNP99.90to99.95	6.88e-5	nfe	0	0	134	6.88e-5
chr10-133220133-CCGCGCGCCCAGGAGAGGAGGGGCTCAGGCGGG-*	chr10	133220133	CCGCGCGCCCAGGAGAGGAGGGGCTCAGGCGGG	*	61331	VQSRTrancheINDEL95.00to96.00	0	none	0.01904300000000002	3	132	0.01904300000000002
chr10-133220133-CCGCGCGCCCAGGAGAGGAGGGGCTCAGGCGGG-C	chr10	133220133	CCGCGCGCCCAGGAGAGGAGGGGCTCAGGCGGG	C	61331	VQSRTrancheINDEL95.00to96.00	8.9099e-4	afr	4.500000000000005e-4	1	132	8.9099e-4
chr10-133220133-CCGCGCGCCCAGGAGAGGAGGGGCTCAGGCGGG-CCGCGCGCCCAGGAGAGGAGGGGCTCAGGCGGGCGCGCGCCCAGGAGAGGAGGGGCTCAGGCGGG	chr10	133220133	CCGCGCGCCCAGGAGAGGAGGGGCTCAGGCGGG	CCGCGCGCCCAGGAGAGGAGGGGCTCAGGCGGGCGCGCGCCCAGGAGAGGAGGGGCTCAGGCGGG	61331	VQSRTrancheINDEL95.00to96.00	0	none	0	0	132	1e-6
chr10-133220133-CCGCGCGCCCAGGAGAGGAGGGGCTCAGGCGGG-CGCGCGCCCAGGAGAGGAGGGGCTCAGGCGGGCGCGCGCCCAGGAGAGGAGGGGCTCAGGCGGG	chr10	133220133	CCGCGCGCCCAGGAGAGGAGGGGCTCAGGCGGG	CGCGCGCCCAGGAGAGGAGGGGCTCAGGCGGGCGCGCGCCCAGGAGAGGAGGGGCTCAGGCGGG	61331	VQSRTrancheINDEL95.00to96.00	0	none	5.2999999999999994e-5	0	132	5.2999999999999994e-5
chr10-133220133-CCGCGCGCCCAGGAGAGGAGGGGCTCAGGCGGG-GCGCGCGCCCAGGAGAGGAGGGGCTCAGGCGGG	chr10	133220133	CCGCGCGCCCAGGAGAGGAGGGGCTCAGGCGGG	GCGCGCGCCCAGGAGAGGAGGGGCTCAGGCGGG	61331	VQSRTrancheINDEL95.00to96.00	0	none	0.004646	0	132	0.004646
chr10-133220133-CCGCGCGCCCAGGAGAGGAGGGGCTCAGGCGGG-TCGCGCGCCCAGGAGAGGAGGGGCTCAGGCGGG	chr10	133220133	CCGCGCGCCCAGGAGAGGAGGGGCTCAGGCGGG	TCGCGCGCCCAGGAGAGGAGGGGCTCAGGCGGG	61331	VQSRTrancheINDEL95.00to96.00	0	none	0	0	132	1e-6
chr10-133220138-C-*	chr10	133220138	C	*	360	PASS	0	none	0.019703	4	134	0.019703
chr10-133220138-C-A	chr10	133220138	C	A	360	PASS	3.358e-5	nfe	0	0	134	3.358e-5
chr10-133220139-G-*	chr10	133220139	G	*	534	VQSRTrancheSNP99.90to99.95	0	none	0.019703	4	134	0.019703
chr10-133220139-G-A	chr10	133220139	G	A	534	VQSRTrancheSNP99.90to99.95	6.9e-6	nfe	0	0	134	6.9e-6
chr10-133220141-C-*	chr10	133220141	C	*	590	VQSRTrancheSNP99.80to99.90	0	none	0.019703	4	134	0.019703
chr10-133220141-C-T	chr10	133220141	C	T	590	VQSRTrancheSNP99.80to99.90	0	none	0	0	134	1e-6
chr10-133220146-AGAGGAGGGGCTCAGGCGGGCGCGCGCCCAGGAGAGGAGGGGCTCAGGCGGCCGCGCGCCCAGGAGAGGAGGGGCTCAGGCGGCCGCGCGCCCAGGT-*	chr10	133220146	AGAGGAGGGGCTCAGGCGGGCGCGCGCCCAGGAGAGGAGGGGCTCAGGCGGCCGCGCGCCCAGGAGAGGAGGGGCTCAGGCGGCCGCGCGCCCAGGT	*	5556	VQSRTrancheINDEL97.00to99.00	0	none	0.0197	4	128	0.0197
chr10-133220146-AGAGGAGGGGCTCAGGCGGGCGCGCGCCCAGGAGAGGAGGGGCTCAGGCGGCCGCGCGCCCAGGAGAGGAGGGGCTCAGGCGGCCGCGCGCCCAGGT-A	chr10	133220146	AGAGGAGGGGCTCAGGCGGGCGCGCGCCCAGGAGAGGAGGGGCTCAGGCGGCCGCGCGCCCAGGAGAGGAGGGGCTCAGGCGGCCGCGCGCCCAGGT	A	5556	VQSRTrancheINDEL97.00to99.00	7.5289e-4	eas	6.570000000000002e-4	0	128	7.5289e-4
chr10-133220146-AGAGGAGGGGCTCAGGCGGGCGCGCGCCCAGGAGAGGAGGGGCTCAGGCGGCCGCGCGCCCAGGAGAGGAGGGGCTCAGGCGGCCGCGCGCCCAGGT-TGAGGAGGGGCTCAGGCGGGCGCGCGCCCAGGAGAGGAGGGGCTCAGGCGGCCGCGCGCCCAGGAGAGGAGGGGCTCAGGCGGCCGCGCGCCCAGGT	chr10	133220146	AGAGGAGGGGCTCAGGCGGGCGCGCGCCCAGGAGAGGAGGGGCTCAGGCGGCCGCGCGCCCAGGAGAGGAGGGGCTCAGGCGGCCGCGCGCCCAGGT	TGAGGAGGGGCTCAGGCGGGCGCGCGCCCAGGAGAGGAGGGGCTCAGGCGGCCGCGCGCCCAGGAGAGGAGGGGCTCAGGCGGCCGCGCGCCCAGGT	5556	VQSRTrancheINDEL97.00to99.00	0	none	7.980000000000003e-4	0	128	7.980000000000003e-4
chr10-133220147-G-*	chr10	133220147	G	*	150	VQSRTrancheSNP99.80to99.90	0	none	0.00135099999999999	1	134	0.00135099999999999
chr10-133220147-G-A	chr10	133220147	G	A	150	VQSRTrancheSNP99.80to99.90	3.2985e-4	sas	0	0	134	3.2985e-4
chr10-133220154-G-*	chr10	133220154	G	*	32	VQSRTrancheSNP99.80to99.90	0	none	0.00135099999999999	1	134	0.00135099999999999
chr10-133220154-G-A	chr10	133220154	G	A	32	VQSRTrancheSNP99.80to99.90	6.07e-6	nfe	0	0	134	6.07e-6
chr10-133220154-G-T	chr10	133220154	G	T	32	VQSRTrancheSNP99.80to99.90	7.6e-7	nfe	0	0	134	1e-6
chr10-133220163-G-*	chr10	133220163	G	*	12211	PASS	0	none	0.00135099999999999	1	132	0.00135099999999999
chr10-133220163-G-A	chr10	133220163	G	A	12211	PASS	0.0048744	afr	8.450000000000003e-4	0	132	0.0048744
chr10-133220164-GGCGCGCGCCC-*	chr10	133220164	GGCGCGCGCCC	*	1094.97	VQSRTrancheINDEL99.00to99.50	0	none	0.00132599999999999	1	134	0.00132599999999999
chr10-133220164-GGCGCGCGCCC-G	chr10	133220164	GGCGCGCGCCC	G	1094.97	VQSRTrancheINDEL99.00to99.50	0	none	3.6999999999999985e-5	0	134	3.6999999999999985e-5
chr10-133220165-GCGCGCGCCCAGGAGAGGAGGGGCTCAGGCGGCCGCGCGCCCAGGAGAGGAGGGGCTCAGGCGGC-*	chr10	133220165	GCGCGCGCCCAGGAGAGGAGGGGCTCAGGCGGCCGCGCGCCCAGGAGAGGAGGGGCTCAGGCGGC	*	160685	VQSRTrancheINDEL99.00to99.50	0	none	0.00139899999999999	1	122	0.00139899999999999
chr10-133220165-GCGCGCGCCCAGGAGAGGAGGGGCTCAGGCGGCCGCGCGCCCAGGAGAGGAGGGGCTCAGGCGGC-ACGCGCGCCCAGGAGAGGAGGGGCTCAGGCGGCCGCGCGCCCAGGAGAGGAGGGGCTCAGGCGGC	chr10	133220165	GCGCGCGCCCAGGAGAGGAGGGGCTCAGGCGGCCGCGCGCCCAGGAGAGGAGGGGCTCAGGCGGC	ACGCGCGCCCAGGAGAGGAGGGGCTCAGGCGGCCGCGCGCCCAGGAGAGGAGGGGCTCAGGCGGC	160685	VQSRTrancheINDEL99.00to99.50	0	none	0.01201599999999999	1	122	0.01201599999999999
chr10-133220165-GCGCGCGCCCAGGAGAGGAGGGGCTCAGGCGGCCGCGCGCCCAGGAGAGGAGGGGCTCAGGCGGC-CCGCGCGCCCAGGAGAGGAGGGGCTCAGGCGGCCGCGCGCCCAGGAGAGGAGGGGCTCAGGCGGC	chr10	133220165	GCGCGCGCCCAGGAGAGGAGGGGCTCAGGCGGCCGCGCGCCCAGGAGAGGAGGGGCTCAGGCGGC	CCGCGCGCCCAGGAGAGGAGGGGCTCAGGCGGCCGCGCGCCCAGGAGAGGAGGGGCTCAGGCGGC	160685	VQSRTrancheINDEL99.00to99.50	0	none	0.002065	0	122	0.002065
chr10-133220165-GCGCGCGCCCAGGAGAGGAGGGGCTCAGGCGGCCGCGCGCCCAGGAGAGGAGGGGCTCAGGCGGC-G	chr10	133220165	GCGCGCGCCCAGGAGAGGAGGGGCTCAGGCGGCCGCGCGCCCAGGAGAGGAGGGGCTCAGGCGGC	G	160685	VQSRTrancheINDEL99.00to99.50	4.46e-6	nfe	5.2999999999999994e-5	0	122	5.2999999999999994e-5
chr10-133220165-GCGCGCGCCCAGGAGAGGAGGGGCTCAGGCGGCCGCGCGCCCAGGAGAGGAGGGGCTCAGGCGGC-GCGCGCGCCCAGGAGAGGAGGGGCTCAGGCGGC	chr10	133220165	GCGCGCGCCCAGGAGAGGAGGGGCTCAGGCGGCCGCGCGCCCAGGAGAGGAGGGGCTCAGGCGGC	GCGCGCGCCCAGGAGAGGAGGGGCTCAGGCGGC	160685	VQSRTrancheINDEL99.00to99.50	0	none	0	0	122	1e-6
chr10-133220197-CCGCGCGCCCAGGAGAGGAGGGGCTCAGGCGGCCGCGCGCCCAGGTGAGGAGGGGCTCAGGCGGG-*	chr10	133220197	CCGCGCGCCCAGGAGAGGAGGGGCTCAGGCGGCCGCGCGCCCAGGTGAGGAGGGGCTCAGGCGGG	*	212165	PASS	0	none	0.00113099999999999	0	98	0.00113099999999999
chr10-133220197-CCGCGCGCCCAGGAGAGGAGGGGCTCAGGCGGCCGCGCGCCCAGGTGAGGAGGGGCTCAGGCGGG-ACGCGCGCCCAGGAGAGGAGGGGCTCAGGCGGCCGCGCGCCCAGGTGAGGAGGGGCTCAGGCGGG	chr10	133220197	CCGCGCGCCCAGGAGAGGAGGGGCTCAGGCGGCCGCGCGCCCAGGTGAGGAGGGGCTCAGGCGGG	ACGCGCGCCCAGGAGAGGAGGGGCTCAGGCGGCCGCGCGCCCAGGTGAGGAGGGGCTCAGGCGGG	212165	PASS	0	none	0	0	98	1e-6
chr10-133220197-CCGCGCGCCCAGGAGAGGAGGGGCTCAGGCGGCCGCGCGCCCAGGTGAGGAGGGGCTCAGGCGGG-C	chr10	133220197	CCGCGCGCCCAGGAGAGGAGGGGCTCAGGCGGCCGCGCGCCCAGGTGAGGAGGGGCTCAGGCGGG	C	212165	PASS	5.5e-7	nfe	0	0	98	1e-6
chr10-133220197-CCGCGCGCCCAGGAGAGGAGGGGCTCAGGCGGCCGCGCGCCCAGGTGAGGAGGGGCTCAGGCGGG-GCGCGCGCCCAGGAGAGGAGGGGCTCAGGCGGCCGCGCGCCCAGGTGAGGAGGGGCTCAGGCGGG	chr10	133220197	CCGCGCGCCCAGGAGAGGAGGGGCTCAGGCGGCCGCGCGCCCAGGTGAGGAGGGGCTCAGGCGGG	GCGCGCGCCCAGGAGAGGAGGGGCTCAGGCGGCCGCGCGCCCAGGTGAGGAGGGGCTCAGGCGGG	212165	PASS	0	none	0.03065100000000002	3	98	0.03065100000000002
chr10-133220210-AGAGGAGGGGCTCAGGCGGCCGCGCGCCCAGGT-*	chr10	133220210	AGAGGAGGGGCTCAGGCGGCCGCGCGCCCAGGT	*	1144539	VQSRTrancheINDEL99.50to99.90	0	none	0.00112999999999999	0	68	0.00112999999999999
chr10-133220210-AGAGGAGGGGCTCAGGCGGCCGCGCGCCCAGGT-A	chr10	133220210	AGAGGAGGGGCTCAGGCGGCCGCGCGCCCAGGT	A	1144539	VQSRTrancheINDEL99.50to99.90	0.0012237	afr	8.9e-5	0	68	0.0012237
chr10-133220210-AGAGGAGGGGCTCAGGCGGCCGCGCGCCCAGGT-AGGAGGGGCTCAGGCGGCCGCGCGCCCAGGAGAGGAGGGGCTCAGGCGGGCGCGCGCCCAGGAGAGGAGGGGCTCAGGCGGGCGCGCGCCCAGGTGAGGAGGGGCTCAGGCGGCCGCGCGCCCAGGT	chr10	133220210	AGAGGAGGGGCTCAGGCGGCCGCGCGCCCAGGT	AGGAGGGGCTCAGGCGGCCGCGCGCCCAGGAGAGGAGGGGCTCAGGCGGGCGCGCGCCCAGGAGAGGAGGGGCTCAGGCGGGCGCGCGCCCAGGTGAGGAGGGGCTCAGGCGGCCGCGCGCCCAGGT	1144539	VQSRTrancheINDEL99.50to99.90	0	none	2.2000000000000003e-5	0	68	2.2000000000000003e-5
chr10-133220210-AGAGGAGGGGCTCAGGCGGCCGCGCGCCCAGGT-TGAGGAGGGGCTCAGGCGGCCGCGCGCCCAGGT	chr10	133220210	AGAGGAGGGGCTCAGGCGGCCGCGCGCCCAGGT	TGAGGAGGGGCTCAGGCGGCCGCGCGCCCAGGT	1144539	VQSRTrancheINDEL99.50to99.90	0	none	0.18861500000000003	25	68	0.18861500000000003
chr10-133220242-T-*	chr10	133220242	T	*	391667	PASS	0	none	0.00103199999999999	0	2	0.00103199999999999
chr10-133220242-T-A	chr10	133220242	T	A	391667	PASS	0.21378	sas	0.070851	0	2	0.21378
chr10-133220242-T-G	chr10	133220242	T	G	391667	PASS	0	none	0	0	2	1e-6
chr10-133224584-C-T	chr10	133224584	C	T	7628027	PASS	0.41603	nfe	0.3696179999999994	48	134	0.41603
chr10-133224624-G-A	chr10	133224624	G	A	1003306	PASS	0.12043	afr	0.03729500000000001	3	134	0.12043
chr10-133225328-G-C	chr10	133225328	G	C	3294526	PASS	0.98195	nfe	0.7221440000000002	0	0	0.98195
chr10-133225482-C-T	chr10	133225482	C	T	301526	PASS	0.38448	eas	0.12264300000000002	0	0	0.38448
chr10-133230298-C-*	chr10	133230298	C	*	1357048	PASS	0	none	9e-6	0	0	9e-6
chr10-133230298-C-A	chr10	133230298	C	A	1357048	PASS	0.86665	nfe	0.234764	0	0	0.86665
chr10-133230298-C-G	chr10	133230298	C	G	1357048	PASS	0	none	2.2000000000000003e-5	0	0	2.2000000000000003e-5
chr10-133230418-A-C	chr10	133230418	A	C	67	PASS	0	none	0	0	10	1e-6
chr10-133230418-A-G	chr10	133230418	A	G	67	PASS	0	none	9e-6	0	10	9e-6
chr10-133230505-G-A	chr10	133230505	G	A	2200753	PASS	0.19733	sas	0.112762	10	62	0.19733
chr10-133230505-G-T	chr10	133230505	G	T	2200753	PASS	0	none	0	0	62	1e-6
chr10-133230759-C-*	chr10	133230759	C	*	18849	PASS	0	none	5.2999999999999994e-5	0	76	5.2999999999999994e-5
chr10-133230759-C-G	chr10	133230759	C	G	18849	PASS	0.013362	eas	4.270000000000005e-4	1	76	0.013362
chr10-133230785-A-*	chr10	133230785	A	*	191	PASS	0	none	8.9e-5	0	58	8.9e-5
chr10-133230785-A-C	chr10	133230785	A	C	191	PASS	1.49e-6	nfe	6.999999999999998e-5	0	58	6.999999999999998e-5
chr10-133230853-G-*	chr10	133230853	G	*	1109524	PASS	0	none	5.2999999999999994e-5	0	68	5.2999999999999994e-5
chr10-133230853-G-A	chr10	133230853	G	A	1109524	PASS	0.21918	afr	0.05744800000000001	4	68	0.21918
chr10-133230887-C-T	chr10	133230887	C	T	326961	PASS	0.031165000000000002	nfe	0.018843	4	52	0.031165000000000002
chr10-133231004-GGACCCCACCTGGACGCTCCGCTTCAGCCCGTCCCCACCGAAGTCTGCGGACGCCTCCCCCGCCCCCGGCTCCCCGCCAGCTCCCGCCCC-*	chr10	133231004	GGACCCCACCTGGACGCTCCGCTTCAGCCCGTCCCCACCGAAGTCTGCGGACGCCTCCCCCGCCCCCGGCTCCCCGCCAGCTCCCGCCCC	*	253	VQSRTrancheINDEL95.00to96.00	0	none	9e-6	0	46	9e-6
chr10-133231004-GGACCCCACCTGGACGCTCCGCTTCAGCCCGTCCCCACCGAAGTCTGCGGACGCCTCCCCCGCCCCCGGCTCCCCGCCAGCTCCCGCCCC-AGACCCCACCTGGACGCTCCGCTTCAGCCCGTCCCCACCGAAGTCTGCGGACGCCTCCCCCGCCCCCGGCTCCCCGCCAGCTCCCGCCCC	chr10	133231004	GGACCCCACCTGGACGCTCCGCTTCAGCCCGTCCCCACCGAAGTCTGCGGACGCCTCCCCCGCCCCCGGCTCCCCGCCAGCTCCCGCCCC	AGACCCCACCTGGACGCTCCGCTTCAGCCCGTCCCCACCGAAGTCTGCGGACGCCTCCCCCGCCCCCGGCTCCCCGCCAGCTCCCGCCCC	253	VQSRTrancheINDEL95.00to96.00	0	none	5.2999999999999994e-5	0	46	5.2999999999999994e-5
chr10-133231004-GGACCCCACCTGGACGCTCCGCTTCAGCCCGTCCCCACCGAAGTCTGCGGACGCCTCCCCCGCCCCCGGCTCCCCGCCAGCTCCCGCCCC-G	chr10	133231004	GGACCCCACCTGGACGCTCCGCTTCAGCCCGTCCCCACCGAAGTCTGCGGACGCCTCCCCCGCCCCCGGCTCCCCGCCAGCTCCCGCCCC	G	253	VQSRTrancheINDEL95.00to96.00	0	none	0	0	46	1e-6
chr10-133231004-GGACCCCACCTGGACGCTCCGCTTCAGCCCGTCCCCACCGAAGTCTGCGGACGCCTCCCCCGCCCCCGGCTCCCCGCCAGCTCCCGCCCC-TGACCCCACCTGGACGCTCCGCTTCAGCCCGTCCCCACCGAAGTCTGCGGACGCCTCCCCCGCCCCCGGCTCCCCGCCAGCTCCCGCCCC	chr10	133231004	GGACCCCACCTGGACGCTCCGCTTCAGCCCGTCCCCACCGAAGTCTGCGGACGCCTCCCCCGCCCCCGGCTCCCCGCCAGCTCCCGCCCC	TGACCCCACCTGGACGCTCCGCTTCAGCCCGTCCCCACCGAAGTCTGCGGACGCCTCCCCCGCCCCCGGCTCCCCGCCAGCTCCCGCCCC	253	VQSRTrancheINDEL95.00to96.00	0	none	3.6999999999999985e-5	0	46	3.6999999999999985e-5
chr10-133231089-G-*	chr10	133231089	G	*	37557	PASS	0	none	9e-6	0	16	9e-6
chr10-133231089-G-A	chr10	133231089	G	A	37557	PASS	0.0091622	nfe	0.002307	0	16	0.0091622
chr10-133231089-G-T	chr10	133231089	G	T	37557	PASS	0	none	0	0	16	1e-6
chr10-133231121-G-*	chr10	133231121	G	*	301364	PASS	0	none	0	0	14	1e-6
chr10-133231121-G-A	chr10	133231121	G	A	301364	PASS	0.033438	mid	0.01927100000000001	0	14	0.033438
chr10-133231121-G-T	chr10	133231121	G	T	301364	PASS	0	none	0	0	14	1e-6
chr10-133231133-C-*	chr10	133231133	C	*	121	PASS	0	none	0	0	16	1e-6
chr10-133231133-C-A	chr10	133231133	C	A	121	PASS	0	none	9e-6	0	16	9e-6
chr10-133231133-C-T	chr10	133231133	C	T	121	PASS	0	none	9e-6	0	16	9e-6
chr10-133231479-G-A	chr10	133231479	G	A	1872	PASS	1.4639e-4	nfe	5.2999999999999994e-5	1	134	1.4639e-4
chr10-133231518-C-T	chr10	133231518	C	T	11340393	PASS	0.86017	nfe	0.761528	112	134	0.86017
chr10-133231531-T-A	chr10	133231531	T	A	12012460	PASS	4.5e-7	nfe	0	0	134	1e-6
chr10-133231531-T-C	chr10	133231531	T	C	12012460	PASS	0.96761	afr	0.8384000000000005	121	134	0.96761
chr10-133231622-G-A	chr10	133231622	G	A	206952	PASS	0.030346	nfe	0.023194	3	134	0.030346
chr10-133237286-A-G	chr10	133237286	A	G	572	PASS	0	none	2.720000000000003e-4	0	0	2.720000000000003e-4
chr10-133237286-A-T	chr10	133237286	A	T	572	PASS	0	none	5.2999999999999994e-5	0	0	5.2999999999999994e-5
chr10-133237290-G-A	chr10	133237290	G	A	329	PASS	0	none	2.2000000000000003e-5	0	0	2.2000000000000003e-5
chr10-133237290-G-C	chr10	133237290	G	C	329	PASS	0	none	1.27e-4	0	0	1.27e-4
chr10-133237308-GC-*	chr10	133237308	GC	*	119	VQSRTrancheINDEL96.00to97.00	0	none	0	0	0	1e-6
chr10-133237308-GC-AC	chr10	133237308	GC	AC	119	VQSRTrancheINDEL96.00to97.00	0	none	0	0	0	1e-6
chr10-133237308-GC-G	chr10	133237308	GC	G	119	VQSRTrancheINDEL96.00to97.00	0	none	3.6999999999999985e-5	0	0	3.6999999999999985e-5
chr10-133237308-GC-GCC	chr10	133237308	GC	GCC	119	VQSRTrancheINDEL96.00to97.00	0	none	0	0	0	1e-6
chr10-133237315-C-*	chr10	133237315	C	*	38	PASS	0	none	0	0	0	1e-6
chr10-133237315-C-T	chr10	133237315	C	T	38	PASS	0	none	9e-6	0	0	9e-6
chr10-133237321-GCTCC-ACTCC	chr10	133237321	GCTCC	ACTCC	43	VQSRTrancheINDEL95.00to96.00	0	none	0	0	0	1e-6
chr10-133237321-GCTCC-G	chr10	133237321	GCTCC	G	43	VQSRTrancheINDEL95.00to96.00	0	none	0	0	0	1e-6
chr10-133237645-C-G	chr10	133237645	C	G	136047	PASS	0.042016	afr	0.019886	5	130	0.042016
chr10-133237660-G-A	chr10	133237660	G	A	425359	PASS	0.079676	mid	0.054207	9	132	0.079676
chr10-133238039-T-C	chr10	133238039	T	C	6092504	PASS	0.34234	eas	0.14445	16	134	0.34234
chr10-133238058-A-G	chr10	133238058	A	G	29406880	PASS	0.98708	eas	0.6441710000000007	89	134	0.98708
chr10-133238165-G-C	chr10	133238165	G	C	213990	PASS	0.01383	nfe	0.00823599999999999	2	134	0.01383
chr10-133239613-G-A	chr10	133239613	G	A	40666	PASS	0.0044586	nfe	0.002065	1	134	0.0044586
chr10-133239619-A-G	chr10	133239619	A	G	11322644	PASS	0.72838	afr	0.5291990000000006	70	134	0.72838
chr10-133239909-T-C	chr10	133239909	T	C	3169837	PASS	0.16778	amr	0.081975	8	134	0.16778
chr10-133240100-G-A	chr10	133240100	G	A	3917547	PASS	0.16536	amr	0.08162600000000002	8	134	0.16536
chr10-133240206-C-A	chr10	133240206	C	A	4488748	PASS	0.16522	amr	0.08111700000000002	8	134	0.16522
chr10-133240217-CCT-ACT	chr10	133240217	CCT	ACT	4343114	PASS	0	none	0.08095600000000001	8	134	0.08095600000000001
chr10-133240217-CCT-C	chr10	133240217	CCT	C	4343114	PASS	0	none	9e-6	0	134	9e-6
chr10-133240269-G-A	chr10	133240269	G	A	2315307	PASS	0.16361	amr	0.08135800000000001	8	134	0.16361
chr10-133240360-A-C	chr10	133240360	A	C	35015	PASS	0.0029228	nfe	0.00125299999999999	1	134	0.0029228
chr10-133240373-AGTT-A	chr10	133240373	AGTT	A	472581	PASS	0.15901	afr	0.015749	1	134	0.15901
chr10-133240373-AGTT-CGTT	chr10	133240373	AGTT	CGTT	472581	PASS	0	none	0	0	134	1e-6
chr10-133240476-G-A	chr10	133240476	G	A	133519	PASS	0.07846	amr	0.03506200000000001	4	108	0.07846
chr10-133240476-G-T	chr10	133240476	G	T	133519	PASS	0	none	0	0	108	1e-6
chr10-133240513-CAT-AAT	chr10	133240513	CAT	AAT	15209	VQSRTrancheINDEL95.00to96.00	0	none	2.2000000000000003e-5	0	16	2.2000000000000003e-5
chr10-133240513-CAT-C	chr10	133240513	CAT	C	15209	VQSRTrancheINDEL95.00to96.00	0	none	9e-6	0	16	9e-6
chr10-133240513-CAT-CATAT	chr10	133240513	CAT	CATAT	15209	VQSRTrancheINDEL95.00to96.00	0	none	0.005091	0	16	0.005091
chr10-133240513-CAT-CGTAT	chr10	133240513	CAT	CGTAT	15209	VQSRTrancheINDEL95.00to96.00	0	none	9e-6	0	16	9e-6
chr10-133240516-A-ATATG	chr10	133240516	A	ATATG	6629.97	VQSRTrancheINDEL95.00to96.00	6.7753e-4	nfe	0.00144299999999999	0	8	0.00144299999999999
chr10-133240516-A-ATATGTG	chr10	133240516	A	ATATGTG	6629.97	VQSRTrancheINDEL95.00to96.00	0	none	2.2000000000000003e-5	0	8	2.2000000000000003e-5
chr10-133240516-A-ATC	chr10	133240516	A	ATC	6629.97	VQSRTrancheINDEL95.00to96.00	0	none	0	0	8	1e-6
chr10-133240516-A-ATG	chr10	133240516	A	ATG	6629.97	VQSRTrancheINDEL95.00to96.00	0	none	0.00134599999999999	0	8	0.00134599999999999
chr10-133240518-G-A	chr10	133240518	G	A	15854	PASS	0.0019102	amr	0.006915	0	8	0.006915
chr10-133240518-G-T	chr10	133240518	G	T	15854	PASS	0	none	0	0	8	1e-6
chr10-133240524-G-A	chr10	133240524	G	A	60736	PASS	0	none	6.999999999999998e-5	0	0	6.999999999999998e-5
chr10-133240524-G-GTA	chr10	133240524	G	GTA	60736	PASS	0	none	1.0699999999999996e-4	0	0	1.0699999999999996e-4
chr10-133240524-G-GTATA	chr10	133240524	G	GTATA	60736	PASS	0	none	0.00115199999999999	0	0	0.00115199999999999
chr10-133240524-G-GTATATA	chr10	133240524	G	GTATATA	60736	PASS	6.5226e-4	nfe	0.005243	0	0	0.005243
chr10-133240524-G-GTATATATA	chr10	133240524	G	GTATATATA	60736	PASS	0	none	0.01555999999999999	0	0	0.01555999999999999
chr10-133240524-G-GTATATATAAATATATATATACATATGTGTGTGTA	chr10	133240524	G	GTATATATAAATATATATATACATATGTGTGTGTA	60736	PASS	0	none	2.2000000000000003e-5	0	0	2.2000000000000003e-5
chr10-133240524-G-GTATATATATA	chr10	133240524	G	GTATATATATA	60736	PASS	0	none	0.00154099999999999	0	0	0.00154099999999999
chr10-133240524-G-GTATATATATATA	chr10	133240524	G	GTATATATATATA	60736	PASS	0	none	3.6999999999999985e-5	0	0	3.6999999999999985e-5
chr10-133240524-G-GTATATATATATATA	chr10	133240524	G	GTATATATATATATA	60736	PASS	0	none	9e-6	0	0	9e-6
chr10-133240524-G-GTATATATATATATATA	chr10	133240524	G	GTATATATATATATATA	60736	PASS	0	none	9e-6	0	0	9e-6
chr10-133240524-G-GTGTA	chr10	133240524	G	GTGTA	60736	PASS	0	none	2.2899999999999996e-4	0	0	2.2899999999999996e-4
chr10-133240524-G-GTGTATA	chr10	133240524	G	GTGTATA	60736	PASS	0	none	0.00154099999999999	0	0	0.00154099999999999
chr10-133240524-G-GTGTATATA	chr10	133240524	G	GTGTATATA	60736	PASS	0.0025114	nfe	0.00555	0	0	0.00555
chr10-133240524-G-GTGTATATATA	chr10	133240524	G	GTGTATATATA	60736	PASS	6.5226e-4	nfe	0.002058	0	0	0.002058
chr10-133240524-G-GTGTATATATATA	chr10	133240524	G	GTGTATATATATA	60736	PASS	0	none	4.710000000000004e-4	0	0	4.710000000000004e-4
chr10-133240524-G-GTGTATATATATATA	chr10	133240524	G	GTGTATATATATATA	60736	PASS	0	none	9e-6	0	0	9e-6
chr10-133240524-G-GTGTATATATATATATA	chr10	133240524	G	GTGTATATATATATATA	60736	PASS	0	none	2.2000000000000003e-5	0	0	2.2000000000000003e-5
chr10-133240524-G-GTGTATATATATT	chr10	133240524	G	GTGTATATATATT	60736	PASS	0	none	0	0	0	1e-6
chr10-133240524-G-GTGTATATTTATA	chr10	133240524	G	GTGTATATTTATA	60736	PASS	0	none	0	0	0	1e-6
chr10-133240524-G-GTGTGTATA	chr10	133240524	G	GTGTGTATA	60736	PASS	0	none	1.47e-4	0	0	1.47e-4
chr10-133240524-G-GTGTGTATATA	chr10	133240524	G	GTGTGTATATA	60736	PASS	0	none	9e-6	0	0	9e-6
chr10-133240524-G-GTGTGTATATATA	chr10	133240524	G	GTGTGTATATATA	60736	PASS	0	none	0	0	0	1e-6
chr10-133240524-G-GTGTGTATATATATA	chr10	133240524	G	GTGTGTATATATATA	60736	PASS	0	none	0	0	0	1e-6
chr10-133240524-G-GTGTGTATATATATATA	chr10	133240524	G	GTGTGTATATATATATA	60736	PASS	0	none	0	0	0	1e-6
chr10-133240524-G-GTTTATA	chr10	133240524	G	GTTTATA	60736	PASS	0	none	9e-6	0	0	9e-6
chr10-133240524-G-GTTTATATA	chr10	133240524	G	GTTTATATA	60736	PASS	0	none	5.2999999999999994e-5	0	0	5.2999999999999994e-5
chr10-133240524-G-T	chr10	133240524	G	T	60736	PASS	0	none	2.2000000000000003e-5	0	0	2.2000000000000003e-5
chr10-133240526-A-ATATATT	chr10	133240526	A	ATATATT	30611	PASS	0	none	0	0	0	1e-6
chr10-133240526-A-G	chr10	133240526	A	G	30611	PASS	0.035536	sas	0.01595400000000001	0	0	0.035536
chr10-133240526-A-T	chr10	133240526	A	T	30611	PASS	0	none	9e-6	0	0	9e-6
chr10-133240528-A-G	chr10	133240528	A	G	10888	PASS	0	none	0.004936	0	0	0.004936
chr10-133240538-ATTTTTTTTT-A	chr10	133240538	ATTTTTTTTT	A	11057.97	PASS	0	none	1.27e-4	0	0	1.27e-4
chr10-133240538-ATTTTTTTTT-AT	chr10	133240538	ATTTTTTTTT	AT	11057.97	PASS	0	none	5.620000000000005e-4	0	0	5.620000000000005e-4
chr10-133240538-ATTTTTTTTT-ATATTTTTTTTTT	chr10	133240538	ATTTTTTTTT	ATATTTTTTTTTT	11057.97	PASS	0	none	0	0	0	1e-6
chr10-133240538-ATTTTTTTTT-ATT	chr10	133240538	ATTTTTTTTT	ATT	11057.97	PASS	0	none	7.480000000000004e-4	0	0	7.480000000000004e-4
chr10-133240538-ATTTTTTTTT-ATTT	chr10	133240538	ATTTTTTTTT	ATTT	11057.97	PASS	0	none	1.6699999999999994e-4	0	0	1.6699999999999994e-4
chr10-133240538-ATTTTTTTTT-ATTTT	chr10	133240538	ATTTTTTTTT	ATTTT	11057.97	PASS	0	none	3.3700000000000044e-4	0	0	3.3700000000000044e-4
chr10-133240538-ATTTTTTTTT-ATTTTT	chr10	133240538	ATTTTTTTTT	ATTTTT	11057.97	PASS	0	none	5.160000000000003e-4	0	0	5.160000000000003e-4
chr10-133240538-ATTTTTTTTT-ATTTTTT	chr10	133240538	ATTTTTTTTT	ATTTTTT	11057.97	PASS	0	none	6.310000000000003e-4	0	0	6.310000000000003e-4
chr10-133240538-ATTTTTTTTT-ATTTTTTT	chr10	133240538	ATTTTTTTTT	ATTTTTTT	11057.97	PASS	0	none	0.00103199999999999	0	0	0.00103199999999999
chr10-133240538-ATTTTTTTTT-ATTTTTTTT	chr10	133240538	ATTTTTTTTT	ATTTTTTTT	11057.97	PASS	0	none	0.002731	0	0	0.002731
chr10-133240538-ATTTTTTTTT-ATTTTTTTTTT	chr10	133240538	ATTTTTTTTT	ATTTTTTTTTT	11057.97	PASS	0	none	9e-6	0	0	9e-6
chr10-133240539-T-*	chr10	133240539	T	*	26996.97	PASS	0	none	0.00799999999999999	0	0	0.00799999999999999
chr10-133240539-T-TA	chr10	133240539	T	TA	26996.97	PASS	0.086948	nfe	0.01221299999999998	0	0	0.086948
chr10-133240539-T-TATA	chr10	133240539	T	TATA	26996.97	PASS	0	none	5.620000000000005e-4	0	0	5.620000000000005e-4
chr10-133240539-T-TATACATA	chr10	133240539	T	TATACATA	26996.97	PASS	0	none	9e-6	0	0	9e-6
chr10-133240539-T-TATACATATG	chr10	133240539	T	TATACATATG	26996.97	PASS	0	none	2.2000000000000003e-5	0	0	2.2000000000000003e-5
chr10-133240539-T-TATACATATGTGTG	chr10	133240539	T	TATACATATGTGTG	26996.97	PASS	0	none	0	0	0	1e-6
chr10-133240539-T-TATACATATGTGTGTGTATATATATATATA	chr10	133240539	T	TATACATATGTGTGTGTATATATATATATA	26996.97	PASS	0	none	9e-6	0	0	9e-6
chr10-133240539-T-TATACATATGTGTTTGTATATATTTATATATA	chr10	133240539	T	TATACATATGTGTTTGTATATATTTATATATA	26996.97	PASS	0	none	9e-6	0	0	9e-6
chr10-133240539-T-TATATA	chr10	133240539	T	TATATA	26996.97	PASS	0	none	1.0699999999999996e-4	0	0	1.0699999999999996e-4
chr10-133240539-T-TATATATATA	chr10	133240539	T	TATATATATA	26996.97	PASS	0	none	0	0	0	1e-6
chr10-133240539-T-TATATATATATA	chr10	133240539	T	TATATATATATA	26996.97	PASS	0	none	9e-6	0	0	9e-6
chr10-133240540-T-*	chr10	133240540	T	*	49322	PASS	0	none	0.004836	0	0	0.004836
chr10-133240540-T-A	chr10	133240540	T	A	49322	PASS	0.1424	nfe	0.03023	0	0	0.1424
chr10-133240540-T-TA	chr10	133240540	T	TA	49322	PASS	0.0065803	nfe	0.00122499999999999	0	0	0.0065803
chr10-133240540-T-TATA	chr10	133240540	T	TATA	49322	PASS	0	none	3.3700000000000044e-4	0	0	3.3700000000000044e-4
chr10-133240540-T-TATATA	chr10	133240540	T	TATATA	49322	PASS	0	none	5.2999999999999994e-5	0	0	5.2999999999999994e-5
chr10-133240540-T-TATATATA	chr10	133240540	T	TATATATA	49322	PASS	0	none	0	0	0	1e-6
chr10-133240542-T-*	chr10	133240542	T	*	49833	PASS	0	none	0.003032	0	0	0.003032
chr10-133240542-T-A	chr10	133240542	T	A	49833	PASS	0.16568	nfe	0.03225900000000002	0	0	0.16568
chr10-133240544-T-*	chr10	133240544	T	*	44784	PASS	0	none	0.00188499999999999	0	0	0.00188499999999999
chr10-133240544-T-A	chr10	133240544	T	A	44784	PASS	0.16164	nfe	0.02807600000000001	0	0	0.16164
chr10-133240546-T-*	chr10	133240546	T	*	28621	PASS	0	none	7.480000000000004e-4	0	0	7.480000000000004e-4
chr10-133240546-T-A	chr10	133240546	T	A	28621	PASS	0.062209	nfe	0.016637	0	0	0.062209
chr10-133240647-G-A	chr10	133240647	G	A	16204	PASS	0	none	0.007611	0	0	0.007611
chr10-133240649-T-G	chr10	133240649	T	G	11805	PASS	0	none	0.005371	0	0	0.005371
chr10-133240668-C-G	chr10	133240668	C	G	290	PASS	0	none	1.0699999999999996e-4	0	0	1.0699999999999996e-4
chr10-133240669-G-A	chr10	133240669	G	A	15663	PASS	0	none	0.00712	0	0	0.00712
chr10-133240677-G-A	chr10	133240677	G	A	14611	PASS	0	none	0.006862	0	0	0.006862
chr10-133241019-G-A	chr10	133241019	G	A	3410	PASS	0	none	0.002356	0	0	0.002356
chr10-133246745-A-C	chr10	133246745	A	C	351537	PASS	0.66273	nfe	0.221917	0	0	0.66273
chr10-133246985-C-CTG	chr10	133246985	C	CTG	413638	PASS	0.53584	sas	0.14440700000000004	0	0	0.53584
chr10-133246985-C-G	chr10	133246985	C	G	413638	PASS	0	none	9e-6	0	0	9e-6
chr10-133262635-A-C	chr10	133262635	A	C	24971	PASS	0.019508	nfe	0.00926899999999998	0	0	0.019508
chr10-133263019-C-A	chr10	133263019	C	A	16299978	PASS	0.90867	eas	0.8562800000000005	118	134	0.90867
chr10-133263019-C-G	chr10	133263019	C	G	16299978	PASS	0	none	0	0	134	1e-6
chr10-133263080-T-C	chr10	133263080	T	C	198921	PASS	0.012534	nfe	0.007224	4	134	0.012534
chr10-133263092-T-C	chr10	133263092	T	C	26851321	PASS	0.91003	eas	0.8092530000000002	115	134	0.91003
chr10-133263254-T-*	chr10	133263254	T	*	19912711	PASS	0	none	3.6999999999999985e-5	0	134	3.6999999999999985e-5
chr10-133263254-T-C	chr10	133263254	T	C	19912711	PASS	0.92736	eas	0.8778720000000005	119	134	0.92736
chr10-133263617-C-CAGCCCCGTGGGGAGGCCGTGCCACT	chr10	133263617	C	CAGCCCCGTGGGGAGGCCGTGCCACT	15215960	PASS	2.675e-5	sas	9e-6	0	134	2.675e-5
chr10-133263617-C-CATCAGCCCCGTGGGGAGGCCGTGCCACT	chr10	133263617	C	CATCAGCCCCGTGGGGAGGCCGTGCCACT	15215960	PASS	1.2317e-4	sas	3.6999999999999985e-5	0	134	1.2317e-4
chr10-133263617-C-CCCGTGGGGAGGCCGTGCCACT	chr10	133263617	C	CCCGTGGGGAGGCCGTGCCACT	15215960	PASS	1.464e-5	nfe	0	0	134	1.464e-5
chr10-133263617-C-CGACAGCCCCGTGGGGAGGCCGTGCCACT	chr10	133263617	C	CGACAGCCCCGTGGGGAGGCCGTGCCACT	15215960	PASS	0	none	0	0	134	1e-6
chr10-133263617-C-CGCCAGCCCCGTGGGGAGGCCGTGCCACT	chr10	133263617	C	CGCCAGCCCCGTGGGGAGGCCGTGCCACT	15215960	PASS	1.04e-6	nfe	2.2000000000000003e-5	0	134	2.2000000000000003e-5
chr10-133263617-C-CGCCAGCCCCGTGGGGATGCCGTGCCACT	chr10	133263617	C	CGCCAGCCCCGTGGGGATGCCGTGCCACT	15215960	PASS	0	none	0	0	134	1e-6
chr10-133263617-C-CGGCAGCCCCGTGGGGAGGCCGTGCCACT	chr10	133263617	C	CGGCAGCCCCGTGGGGAGGCCGTGCCACT	15215960	PASS	0	none	0	0	134	1e-6
chr10-133263617-C-CGTAAGCCCAGTGGGGAGGCCGTGCCACT	chr10	133263617	C	CGTAAGCCCAGTGGGGAGGCCGTGCCACT	15215960	PASS	0	none	0	0	134	1e-6
chr10-133263617-C-CGTCAACCCCGTGGGGAGGCCGTGCCACT	chr10	133263617	C	CGTCAACCCCGTGGGGAGGCCGTGCCACT	15215960	PASS	0	none	0	0	134	1e-6
chr10-133263617-C-CGTCAGCCCAGTGGGGAGGCCGTGCCACT	chr10	133263617	C	CGTCAGCCCAGTGGGGAGGCCGTGCCACT	15215960	PASS	0	none	0	0	134	1e-6
chr10-133263617-C-CGTCAGCCCCATGGGGAGGCCGTGCCACT	chr10	133263617	C	CGTCAGCCCCATGGGGAGGCCGTGCCACT	15215960	PASS	2.81e-6	nfe	9e-6	0	134	9e-6
chr10-133263617-C-CGTCAGCCCCCTGGGGAGGCCGTGCCACT	chr10	133263617	C	CGTCAGCCCCCTGGGGAGGCCGTGCCACT	15215960	PASS	0	none	0	0	134	1e-6
chr10-133263617-C-CGTCAGCCCCGAGGGGAGGCCGTGCCACT	chr10	133263617	C	CGTCAGCCCCGAGGGGAGGCCGTGCCACT	15215960	PASS	0	none	9e-6	0	134	9e-6
chr10-133263617-C-CGTCAGCCCCGGGGGGAGGCCGTGCCACT	chr10	133263617	C	CGTCAGCCCCGGGGGGAGGCCGTGCCACT	15215960	PASS	1.04e-6	nfe	9e-6	0	134	9e-6
chr10-133263617-C-CGTCAGCCCCGTCGGGAGCCCGTGCCACT	chr10	133263617	C	CGTCAGCCCCGTCGGGAGCCCGTGCCACT	15215960	PASS	0	none	0	0	134	1e-6
chr10-133263617-C-CGTCAGCCCCGTCGGGATGCCGTGCCACT	chr10	133263617	C	CGTCAGCCCCGTCGGGATGCCGTGCCACT	15215960	PASS	0	none	0	0	134	1e-6
chr10-133263617-C-CGTCAGCCCCGTGGGAAGGCCGTGCCACT	chr10	133263617	C	CGTCAGCCCCGTGGGAAGGCCGTGCCACT	15215960	PASS	4.3e-7	nfe	0	0	134	1e-6
chr10-133263617-C-CGTCAGCCCCGTGGGAGGCCGTGCCACT	chr10	133263617	C	CGTCAGCCCCGTGGGAGGCCGTGCCACT	15215960	PASS	1.91e-6	nfe	0	0	134	1.91e-6
chr10-133263617-C-CGTCAGCCCCGTGGGGAGACCGTGCCACT	chr10	133263617	C	CGTCAGCCCCGTGGGGAGACCGTGCCACT	15215960	PASS	4.3e-7	nfe	9e-6	0	134	9e-6
chr10-133263617-C-CGTCAGCCCCGTGGGGAGGACGTGCCACT	chr10	133263617	C	CGTCAGCCCCGTGGGGAGGACGTGCCACT	15215960	PASS	0	none	9e-6	0	134	9e-6
chr10-133263617-C-CGTCAGCCCCGTGGGGAGGCAGTGCCACT	chr10	133263617	C	CGTCAGCCCCGTGGGGAGGCAGTGCCACT	15215960	PASS	6.67e-6	sas	9e-6	0	134	9e-6
chr10-133263617-C-CGTCAGCCCCGTGGGGAGGCCATGCCACT	chr10	133263617	C	CGTCAGCCCCGTGGGGAGGCCATGCCACT	15215960	PASS	2.81e-6	nfe	9e-6	0	134	9e-6
chr10-133263617-C-CGTCAGCCCCGTGGGGAGGCCGCGCCACT	chr10	133263617	C	CGTCAGCCCCGTGGGGAGGCCGCGCCACT	15215960	PASS	1.04e-6	nfe	0	0	134	1.04e-6
chr10-133263617-C-CGTCAGCCCCGTGGGGAGGCCGGGCCACT	chr10	133263617	C	CGTCAGCCCCGTGGGGAGGCCGGGCCACT	15215960	PASS	0	none	0	0	134	1e-6
chr10-133263617-C-CGTCAGCCCCGTGGGGAGGCCGTCCCACT	chr10	133263617	C	CGTCAGCCCCGTGGGGAGGCCGTCCCACT	15215960	PASS	0	none	0	0	134	1e-6
chr10-133263617-C-CGTCAGCCCCGTGGGGAGGCCGTGCAACT	chr10	133263617	C	CGTCAGCCCCGTGGGGAGGCCGTGCAACT	15215960	PASS	6.67e-6	sas	9e-6	0	134	9e-6
chr10-133263617-C-CGTCAGCCCCGTGGGGAGGCCGTGCCAAT	chr10	133263617	C	CGTCAGCCCCGTGGGGAGGCCGTGCCAAT	15215960	PASS	0	none	9e-6	0	134	9e-6
chr10-133263617-C-CGTCAGCCCCGTGGGGAGGCCGTGCCACA	chr10	133263617	C	CGTCAGCCCCGTGGGGAGGCCGTGCCACA	15215960	PASS	4.3e-7	nfe	0	0	134	1e-6
chr10-133263617-C-CGTCAGCCCCGTGGGGAGGCCGTGCCACCGTCAGCCCCGTGGGGAGGCCGTGCCACT	chr10	133263617	C	CGTCAGCCCCGTGGGGAGGCCGTGCCACCGTCAGCCCCGTGGGGAGGCCGTGCCACT	15215960	PASS	4.3e-7	nfe	0	0	134	1e-6
chr10-133263617-C-CGTCAGCCCCGTGGGGAGGCCGTGCCACT	chr10	133263617	C	CGTCAGCCCCGTGGGGAGGCCGTGCCACT	15215960	PASS	0.90255	eas	0.8072750000000001	115	134	0.90255
chr10-133263617-C-CGTCAGCCCCGTGGGGAGGCCGTGCCACTGTCAGCCCCGTGGGGAGGCCGTGCCACT	chr10	133263617	C	CGTCAGCCCCGTGGGGAGGCCGTGCCACTGTCAGCCCCGTGGGGAGGCCGTGCCACT	15215960	PASS	2.3851e-4	mid	8.9e-5	0	134	2.3851e-4
chr10-133263617-C-CGTCAGCCCCGTGGGGAGGCCGTGCTACT	chr10	133263617	C	CGTCAGCCCCGTGGGGAGGCCGTGCTACT	15215960	PASS	4.3e-7	nfe	0	0	134	1e-6
chr10-133263617-C-CGTCAGCCCCGTGGGGAGGCCGTGTCACT	chr10	133263617	C	CGTCAGCCCCGTGGGGAGGCCGTGTCACT	15215960	PASS	1.91e-6	nfe	3.6999999999999985e-5	0	134	3.6999999999999985e-5
chr10-133263617-C-CGTCAGCCCCGTGGGGAGGCCTTGCCACT	chr10	133263617	C	CGTCAGCCCCGTGGGGAGGCCTTGCCACT	15215960	PASS	8.33e-6	nfe	2.2000000000000003e-5	0	134	2.2000000000000003e-5
chr10-133263617-C-CGTCAGCCCCGTGGGGAGGCTGTGCCACT	chr10	133263617	C	CGTCAGCCCCGTGGGGAGGCTGTGCCACT	15215960	PASS	0.053383	afr	0.003018	1	134	0.053383
chr10-133263617-C-CGTCAGCCCCGTGGGGAGGTCGTGCCACT	chr10	133263617	C	CGTCAGCCCCGTGGGGAGGTCGTGCCACT	15215960	PASS	1.04e-6	nfe	0	0	134	1.04e-6
chr10-133263617-C-CGTCAGCCCCGTGGGGAGTCCGTGCCACT	chr10	133263617	C	CGTCAGCCCCGTGGGGAGTCCGTGCCACT	15215960	PASS	1.057e-5	nfe	0	0	134	1.057e-5
chr10-133263617-C-CGTCAGCCCCGTGGGGATGCCGTGCCACT	chr10	133263617	C	CGTCAGCCCCGTGGGGATGCCGTGCCACT	15215960	PASS	4.48e-6	nfe	9e-6	0	134	9e-6
chr10-133263617-C-CGTCAGCCCCGTGGGGCGGCCGTGCCACT	chr10	133263617	C	CGTCAGCCCCGTGGGGCGGCCGTGCCACT	15215960	PASS	0	none	9e-6	0	134	9e-6
chr10-133263617-C-CGTCAGCCCCGTGGGGGACTCGTGCCACT	chr10	133263617	C	CGTCAGCCCCGTGGGGGACTCGTGCCACT	15215960	PASS	0	none	0	0	134	1e-6
chr10-133263617-C-CGTCAGCCCCGTGGGGGGGCCGTGCCACT	chr10	133263617	C	CGTCAGCCCCGTGGGGGGGCCGTGCCACT	15215960	PASS	0	none	3.6999999999999985e-5	0	134	3.6999999999999985e-5
chr10-133263617-C-CGTCAGCCCCGTTGGGAGGCCGTGCCACT	chr10	133263617	C	CGTCAGCCCCGTTGGGAGGCCGTGCCACT	15215960	PASS	1.91e-6	nfe	9e-6	0	134	9e-6
chr10-133263617-C-CGTCAGCCCCTTGGGGATGCCGTGCCACT	chr10	133263617	C	CGTCAGCCCCTTGGGGATGCCGTGCCACT	15215960	PASS	0	none	0	0	134	1e-6
chr10-133263617-C-CGTCAGCCCCTTGGGTAGGCCGTGCCACT	chr10	133263617	C	CGTCAGCCCCTTGGGTAGGCCGTGCCACT	15215960	PASS	0	none	0	0	134	1e-6
chr10-133263617-C-CGTCAGCCCTGTGGGGAGGCCGTGCCACT	chr10	133263617	C	CGTCAGCCCTGTGGGGAGGCCGTGCCACT	15215960	PASS	1.0824e-4	sas	0	0	134	1.0824e-4
chr10-133263617-C-CGTCAGCCTCGTGGAGAGGCCGTGCCACT	chr10	133263617	C	CGTCAGCCTCGTGGAGAGGCCGTGCCACT	15215960	PASS	0	none	0	0	134	1e-6
chr10-133263617-C-CGTCAGCCTCGTGGGGAGGCCGTGCCACT	chr10	133263617	C	CGTCAGCCTCGTGGGGAGGCCGTGCCACT	15215960	PASS	1.22e-6	nfe	2.2000000000000003e-5	0	134	2.2000000000000003e-5
chr10-133263617-C-CGTCAGCTCCGTGGGGAGGCCGTGCCACT	chr10	133263617	C	CGTCAGCTCCGTGGGGAGGCCGTGCCACT	15215960	PASS	0	none	0	0	134	1e-6
chr10-133263617-C-CGTCAGTCCCGTGGGGAGGCCGTGCCACT	chr10	133263617	C	CGTCAGTCCCGTGGGGAGGCCGTGCCACT	15215960	PASS	3.79e-6	nfe	0	0	134	3.79e-6
chr10-133263617-C-CGTCATCCCCGTGGGGAGGCCGTGCCACT	chr10	133263617	C	CGTCATCCCCGTGGGGAGGCCGTGCCACT	15215960	PASS	7.68e-6	nfe	0	0	134	7.68e-6
chr10-133263617-C-CGTCGGCCCCGTGGGGAGGCCGTGCCACT	chr10	133263617	C	CGTCGGCCCCGTGGGGAGGCCGTGCCACT	15215960	PASS	0	none	0	0	134	1e-6
chr10-133263617-C-CGTCTGCCCCGTGGGGAGGCCGTGCCACT	chr10	133263617	C	CGTCTGCCCCGTGGGGAGGCCGTGCCACT	15215960	PASS	0	none	0	0	134	1e-6
chr10-133263617-C-CTTCAGCCCCGTGGGGAGGCCGTGCCACT	chr10	133263617	C	CTTCAGCCCCGTGGGGAGGCCGTGCCACT	15215960	PASS	2.81e-6	nfe	0	0	134	2.81e-6
chr10-133263617-C-T	chr10	133263617	C	T	15215960	PASS	6.5275e-4	nfe	0.002841	0	134	0.002841
chr10-133263642-C-CACT	chr10	133263642	C	CACT	706953.97	PASS	0.17965	afr	0.041718	3	134	0.17965
chr10-133263642-C-CACTGTCA	chr10	133263642	C	CACTGTCA	706953.97	PASS	2.08e-6	nfe	0	0	134	2.08e-6
chr10-133263642-C-CACTGTCAGCCCCGTGGG	chr10	133263642	C	CACTGTCAGCCCCGTGGG	706953.97	PASS	3.885e-5	nfe	0	0	134	3.885e-5
chr10-133263642-C-CACTGTCAGCCCCGTGGGGAGGCCGTGCA	chr10	133263642	C	CACTGTCAGCCCCGTGGGGAGGCCGTGCA	706953.97	PASS	0	none	2.2000000000000003e-5	0	134	2.2000000000000003e-5
chr10-133263642-C-CACTGTCAGCCCCGTGGGGAGGCCGTGCT	chr10	133263642	C	CACTGTCAGCCCCGTGGGGAGGCCGTGCT	706953.97	PASS	4.6e-6	sas	0	0	134	4.6e-6
chr10-133263642-C-CACTTTCA	chr10	133263642	C	CACTTTCA	706953.97	PASS	0	none	9e-6	0	134	9e-6
chr10-133263643-G-A	chr10	133263643	G	A	723373	PASS	0.0032818	afr	1.87e-4	0	34	0.0032818
chr10-133263643-G-GCCCCGTGGGGAGGCCGTGCAT	chr10	133263643	G	GCCCCGTGGGGAGGCCGTGCAT	723373	PASS	0	none	0	0	34	1e-6
chr10-133263643-G-GCCCCGTGGGGAGGCCGTGCCA	chr10	133263643	G	GCCCCGTGGGGAGGCCGTGCCA	723373	PASS	0	none	0	0	34	1e-6
chr10-133263643-G-GTCAGCCCAGTGGGGAGGCCGTGCCA	chr10	133263643	G	GTCAGCCCAGTGGGGAGGCCGTGCCA	723373	PASS	0	none	0	0	34	1e-6
chr10-133263643-G-GTCAGCCCCGTGAGGAGGCCGTGCCA	chr10	133263643	G	GTCAGCCCCGTGAGGAGGCCGTGCCA	723373	PASS	0	none	0	0	34	1e-6
chr10-133263643-G-GTCAGCCCCGTGGGGAGGCCGTGCCA	chr10	133263643	G	GTCAGCCCCGTGGGGAGGCCGTGCCA	723373	PASS	0.42339	afr	0.04128600000000001	3	34	0.42339
chr10-133263643-G-T	chr10	133263643	G	T	723373	PASS	0	none	0	0	34	1e-6
chr10-133263761-A-G	chr10	133263761	A	G	425618	PASS	0.22761	afr	0.02308700000000001	1	132	0.22761
chr10-133263807-C-A	chr10	133263807	C	A	12745994	PASS	0	none	0	0	134	1e-6
chr10-133263807-C-G	chr10	133263807	C	G	12745994	PASS	0.92155	eas	0.8743500000000004	119	134	0.92155
chr10-133263883-G-A	chr10	133263883	G	A	467330	PASS	0.071324	mid	0.05463500000000002	11	132	0.071324
chr10-133267241-G-A	chr10	133267241	G	A	321028	PASS	0.022941	nfe	0.01427599999999999	1	134	0.022941
chr10-133267322-A-C	chr10	133267322	A	C	2953385	PASS	0.44138	afr	0.080125	6	134	0.44138
chr10-133267476-A-AC	chr10	133267476	A	AC	230958.97	PASS	0.090428	afr	0.01277999999999999	1	134	0.090428
chr10-133268120-T-G	chr10	133268120	T	G	25609	PASS	3.13e-6	nfe	2.2000000000000003e-5	0	134	2.2000000000000003e-5
chr10-133268120-T-TG	chr10	133268120	T	TG	25609	PASS	0.016406	mid	0.00130199999999999	2	134	0.016406
chr10-133268250-G-C	chr10	133268250	G	C	8125838	PASS	0.89673	eas	0.606409	112	134	0.89673
chr10-133268250-G-T	chr10	133268250	G	T	8125838	PASS	0	none	9e-6	0	134	9e-6
chr10-133268714-C-T	chr10	133268714	C	T	1939	PASS	1.2214e-4	nfe	3.6999999999999985e-5	1	134	1.2214e-4
chr10-133268842-A-G	chr10	133268842	A	G	36039575	PASS	0.92754	eas	0.8384550000000005	117	134	0.92754
chr10-133268939-G-A	chr10	133268939	G	A	29312	PASS	0.0028311	sas	9.87999999999999e-4	1	134	0.0028311
chr10-133269306-C-T	chr10	133269306	C	T	14267275	PASS	0.92378	eas	0.8420850000000006	118	134	0.92378
chr10-133269370-G-A	chr10	133269370	G	A	15607894	PASS	0.92365	eas	0.8632160000000008	118	134	0.92365
chr10-133269660-C-T	chr10	133269660	C	T	17336965	PASS	0.92223	eas	0.8561720000000005	119	134	0.92223
chr10-133269838-C-T	chr10	133269838	C	T	39635	PASS	0.0022976	nfe	0.00122899999999999	1	134	0.0022976
chr10-133270209-C-CT	chr10	133270209	C	CT	15181314	PASS	2.68e-6	nfe	9e-6	0	134	9e-6
chr10-133270209-C-T	chr10	133270209	C	T	15181314	PASS	0.90736000000000006	eas	0.7454410000000002	107	134	0.90736000000000006
chr10-133270238-C-G	chr10	133270238	C	G	208362	PASS	0.018742	nfe	0.01201999999999999	2	134	0.018742
chr10-133270238-C-T	chr10	133270238	C	T	208362	PASS	2.704e-4	sas	0	0	134	2.704e-4
chr10-133270267-G-A	chr10	133270267	G	A	292409	PASS	0.021399	sas	0.01580100000000001	4	134	0.021399
chr10-133270308-C-A	chr10	133270308	C	A	17188964	PASS	0.91003	eas	0.761555	107	134	0.91003
chr10-133270728-C-CAGA	chr10	133270728	C	CAGA	62691936.97	PASS	0.92467	eas	0.865356	118	134	0.92467
chr10-133270818-A-G	chr10	133270818	A	G	48224423	PASS	0.92744	eas	0.882072	118	134	0.92744
chr10-133271097-T-C	chr10	133271097	T	C	46856687	PASS	0.92758	eas	0.882803	119	134	0.92758
chr10-133271277-G-A	chr10	133271277	G	A	456451	PASS	0.072488	afr	0.00833999999999999	1	134	0.072488
chr10-133271798-C-T	chr10	133271798	C	T	240320	PASS	0.12318	afr	0.01451299999999999	1	134	0.12318
chr10-133271817-C-T	chr10	133271817	C	T	34917335	PASS	0.90997	eas	0.8618610000000007	118	134	0.90997
chr10-133271922-A-G	chr10	133271922	A	G	41530668	PASS	0.96703	afr	0.8886550000000003	119	134	0.96703
chr10-133272250-G-A	chr10	133272250	G	A	32369482	PASS	0.92451	eas	0.8507810000000002	117	134	0.92451
chr10-133272302-T-C	chr10	133272302	T	C	123400	PASS	0.013053	mid	0.004903	2	134	0.013053
chr10-133272322-C-CA	chr10	133272322	C	CA	2649	VQSRTrancheINDEL99.95to100.00	1.1904e-4	nfe	0.00130199999999999	1	134	0.00130199999999999
chr10-133272322-C-CT	chr10	133272322	C	CT	2649	VQSRTrancheINDEL99.95to100.00	1.4439e-4	amr	2.09e-4	0	134	2.09e-4
chr10-133272322-C-T	chr10	133272322	C	T	2649	VQSRTrancheINDEL99.95to100.00	0	none	0	0	134	1e-6
chr10-133272328-T-*	chr10	133272328	T	*	9007	VQSRTrancheINDEL99.95to100.00	0	none	3.3800000000000046e-4	0	74	3.3800000000000046e-4
chr10-133272328-T-A	chr10	133272328	T	A	9007	VQSRTrancheINDEL99.95to100.00	1.1082e-4	nfe	0	0	74	1.1082e-4
chr10-133272328-T-C	chr10	133272328	T	C	9007	VQSRTrancheINDEL99.95to100.00	0.0030313	amr	0.005176	1	74	0.005176
chr10-133272328-T-TC	chr10	133272328	T	TC	9007	VQSRTrancheINDEL99.95to100.00	0	none	0	0	74	1e-6
chr10-133272332-A-*	chr10	133272332	A	*	12339	PASS	0	none	1.6699999999999994e-4	0	54	1.6699999999999994e-4
chr10-133272332-A-C	chr10	133272332	A	C	12339	PASS	0.0044335	amr	0.007544	1	54	0.007544
chr10-133272332-A-T	chr10	133272332	A	T	12339	PASS	0	none	0	0	54	1e-6
chr10-133272336-CAGCCCTGCTCTCCCTT-C	chr10	133272336	CAGCCCTGCTCTCCCTT	C	1907.97	VQSRTrancheINDEL99.95to100.00	4.87e-6	sas	5.2999999999999994e-5	0	134	5.2999999999999994e-5
chr10-133272336-CAGCCCTGCTCTCCCTT-CCCCTGCTCTCCCTT	chr10	133272336	CAGCCCTGCTCTCCCTT	CCCCTGCTCTCCCTT	1907.97	VQSRTrancheINDEL99.95to100.00	0	none	9.160000000000004e-4	1	134	9.160000000000004e-4
chr10-133272337-A-*	chr10	133272337	A	*	1529	PASS	0	none	0.00103399999999999	1	54	0.00103399999999999
chr10-133272337-A-C	chr10	133272337	A	C	1529	PASS	1.1078e-4	nfe	8.200000000000003e-4	0	54	8.200000000000003e-4
chr10-133272338-G-*	chr10	133272338	G	*	1156	PASS	0	none	0.00103399999999999	1	60	0.00103399999999999
chr10-133272338-G-A	chr10	133272338	G	A	1156	PASS	0	none	2.2000000000000003e-5	0	60	2.2000000000000003e-5
chr10-133272338-G-C	chr10	133272338	G	C	1156	PASS	6.906e-5	nfe	4.940000000000003e-4	0	60	4.940000000000003e-4
chr10-133272699-C-T	chr10	133272699	C	T	29578357	PASS	0.92714	eas	0.8725350000000004	119	134	0.92714
chr10-133272740-AC-A	chr10	133272740	AC	A	19853520	ExcessHet	9.22e-6	nfe	5.2999999999999994e-5	0	122	5.2999999999999994e-5
chr10-133272740-AC-ACC	chr10	133272740	AC	ACC	19853520	ExcessHet	0	none	0.7230520000000004	91	122	0.7230520000000004
chr10-133272740-AC-ACCC	chr10	133272740	AC	ACCC	19853520	ExcessHet	0	none	0.002941	0	122	0.002941
chr10-133272740-AC-ACCCC	chr10	133272740	AC	ACCCC	19853520	ExcessHet	0	none	3.6999999999999985e-5	0	122	3.6999999999999985e-5
chr10-133272740-AC-CC	chr10	133272740	AC	CC	19853520	ExcessHet	0	none	3.6999999999999985e-5	0	122	3.6999999999999985e-5
chr10-133272758-C-G	chr10	133272758	C	G	641527	PASS	0.029495	mid	0.019624	2	134	0.029495
chr10-133272876-C-T	chr10	133272876	C	T	44353758	PASS	0.92762	eas	0.8780350000000006	119	134	0.92762
chr10-133272895-C-A	chr10	133272895	C	A	2719	PASS	1.176e-5	nfe	0	1	134	1.176e-5
chr10-133272895-C-T	chr10	133272895	C	T	2719	PASS	0	none	0	0	134	1e-6
chr10-133272923-G-A	chr10	133272923	G	A	2262806	PASS	0.0635	mid	0.05135100000000001	5	134	0.0635
chr10-133273172-A-*	chr10	133273172	A	*	42929058	PASS	0	none	9e-6	0	134	9e-6
chr10-133273172-A-G	chr10	133273172	A	G	42929058	PASS	0.92697	eas	0.8812320000000008	119	134	0.92697
chr10-133273209-G-A	chr10	133273209	G	A	2288351	PASS	0.10315	afr	0.049696	6	134	0.10315
chr10-133273262-G-A	chr10	133273262	G	A	2063565	PASS	0.050279	nfe	0.03516600000000002	12	134	0.050279
chr10-133273344-C-T	chr10	133273344	C	T	13245	PASS	1.9369e-4	nfe	1.27e-4	1	134	1.9369e-4
chr10-133273355-C-T	chr10	133273355	C	T	4493	PASS	7.4e-7	nfe	9e-6	1	134	9e-6
chr10-133273801-G-A	chr10	133273801	G	A	52082	PASS	0.0046989	eas	0.00103599999999999	1	134	0.0046989
chr10-133273927-C-A	chr10	133273927	C	A	355019	PASS	7.4e-6	nfe	9e-6	0	134	9e-6
chr10-133273927-C-G	chr10	133273927	C	G	355019	PASS	0.012183	nfe	0.00712	4	134	0.012183
chr10-133273927-C-T	chr10	133273927	C	T	355019	PASS	3e-7	nfe	0	0	134	1e-6
chr10-133273956-C-T	chr10	133273956	C	T	455415	PASS	0.016398	nfe	0.009798	2	134	0.016398
chr10-133274017-G-A	chr10	133274017	G	A	35752520	PASS	0.90878	eas	0.7658610000000001	107	134	0.90878
chr10-133274037-A-G	chr10	133274037	A	G	185013	PASS	0.0092535	mid	0.004059	3	134	0.0092535
chr10-133274120-C-T	chr10	133274120	C	T	4259	PASS	3.2384e-4	nfe	5.2999999999999994e-5	1	134	3.2384e-4
chr10-133274676-T-G	chr10	133274676	T	G	249	PASS	2.4554e-4	amr	1.6699999999999994e-4	0	0	2.4554e-4
chr10-133275091-G-A	chr10	133275091	G	A	48071	PASS	0.01648	mid	0.007407	1	16	0.01648
chr10-133275129-GCC-CCC	chr10	133275129	GCC	CCC	176483	ExcessHet	0	none	2.2000000000000003e-5	0	44	2.2000000000000003e-5
chr10-133275129-GCC-G	chr10	133275129	GCC	G	176483	ExcessHet	3.67e-6	nfe	9e-6	0	44	9e-6
chr10-133275129-GCC-GC	chr10	133275129	GCC	GC	176483	ExcessHet	0	none	0.07426100000000001	5	44	0.07426100000000001
chr10-133275129-GCC-GCCC	chr10	133275129	GCC	GCCC	176483	ExcessHet	0	none	0.05423800000000002	1	44	0.05423800000000002
chr10-133275129-GCC-GCCCC	chr10	133275129	GCC	GCCCC	176483	ExcessHet	0	none	6.320000000000003e-4	0	44	6.320000000000003e-4
chr10-133275129-GCC-GCCCCC	chr10	133275129	GCC	GCCCCC	176483	ExcessHet	0	none	3.6999999999999985e-5	0	44	3.6999999999999985e-5
chr10-133275132-C-A	chr10	133275132	C	A	12863	PASS	1.199e-5	sas	0	0	56	1.199e-5
chr10-133275132-C-T	chr10	133275132	C	T	12863	PASS	0.0039167	sas	0.00173899999999999	0	56	0.0039167
chr10-133275438-G-C	chr10	133275438	G	C	123460	PASS	0.0076225	nfe	0.004212	1	134	0.0076225
chr10-133275531-A-G	chr10	133275531	A	G	29379135	PASS	0.92105	eas	0.882018	119	134	0.92105
chr10-133275573-G-A	chr10	133275573	G	A	503765	PASS	0.034023	nfe	0.020707	3	134	0.034023
chr10-133275893-C-A	chr10	133275893	C	A	3995402	PASS	0	none	0	0	114	1e-6
chr10-133275893-C-G	chr10	133275893	C	G	3995402	PASS	0	none	5.2999999999999994e-5	0	114	5.2999999999999994e-5
chr10-133275893-C-T	chr10	133275893	C	T	3995402	PASS	0.90557	eas	0.7462530000000003	97	114	0.90557
chr10-133275911-T-C	chr10	133275911	T	C	656	PASS	0	none	5.2999999999999994e-5	0	82	5.2999999999999994e-5
chr10-133275911-T-G	chr10	133275911	T	G	656	PASS	1.3469e-4	nfe	9.630000000000004e-4	0	82	9.630000000000004e-4
chr10-133275941-G-*	chr10	133275941	G	*	2596	PASS	0	none	0	0	66	1e-6
chr10-133275941-G-A	chr10	133275941	G	A	2596	PASS	5.96e-6	nfe	3.160000000000005e-4	1	66	3.160000000000005e-4
chr10-133276655-A-G	chr10	133276655	A	G	899	PASS	3.228e-5	afr	3.6999999999999985e-5	0	120	3.6999999999999985e-5
chr10-133276679-A-*	chr10	133276679	A	*	15921539	PASS	0	none	0	0	124	1e-6
chr10-133276679-A-G	chr10	133276679	A	G	15921539	PASS	0.9183	eas	0.8724600000000003	110	124	0.9183
chr10-133276931-A-C	chr10	133276931	A	C	2940	VQSRTrancheSNP99.90to99.95	3.42e-6	nfe	1.47e-4	0	0	1.47e-4
chr10-133276931-A-T	chr10	133276931	A	T	2940	VQSRTrancheSNP99.90to99.95	0.0022471	amr	0.002231	0	0	0.0022471
chr10-133276940-T-*	chr10	133276940	T	*	524	VQSRTrancheSNP99.80to99.90	0	none	0	0	2	1e-6
chr10-133276940-T-A	chr10	133276940	T	A	524	VQSRTrancheSNP99.80to99.90	4e-7	nfe	0	0	2	1e-6
chr10-133276940-T-G	chr10	133276940	T	G	524	VQSRTrancheSNP99.80to99.90	8.509e-5	eas	3.150000000000005e-4	0	2	3.150000000000005e-4
chr10-133276941-C-G	chr10	133276941	C	G	3714	VQSRTrancheSNP99.90to99.95	0.0030879	amr	0.00178599999999999	0	2	0.0030879
chr10-133276941-C-T	chr10	133276941	C	T	3714	VQSRTrancheSNP99.90to99.95	0	none	9e-6	0	2	9e-6
chr10-133276944-C-*	chr10	133276944	C	*	85	PASS	0	none	0	0	8	1e-6
chr10-133276944-C-G	chr10	133276944	C	G	85	PASS	9.07e-6	nfe	3.6999999999999985e-5	0	8	3.6999999999999985e-5
chr10-133276944-C-T	chr10	133276944	C	T	85	PASS	0	none	0	0	8	1e-6
chr10-133276945-C-*	chr10	133276945	C	*	13434	VQSRTrancheINDEL99.95to100.00	0	none	0	0	0	1e-6
chr10-133276945-C-CG	chr10	133276945	C	CG	13434	VQSRTrancheINDEL99.95to100.00	0	none	0	0	0	1e-6
chr10-133276945-C-G	chr10	133276945	C	G	13434	VQSRTrancheINDEL99.95to100.00	0.028322	amr	0.006167	0	0	0.028322
chr10-133276948-T-G	chr10	133276948	T	G	1707	VQSRTrancheSNP99.80to99.90	0.0010798	eas	8.890000000000005e-4	0	0	0.0010798
chr10-133276952-A-G	chr10	133276952	A	G	19863	VQSRTrancheSNP99.95to100.00	1.0931e-4	afr	1.27e-4	0	0	1.27e-4
chr10-133276952-A-T	chr10	133276952	A	T	19863	VQSRTrancheSNP99.95to100.00	0.062942	amr	0.00939899999999999	0	0	0.062942
chr10-133276957-C-G	chr10	133276957	C	G	19186	VQSRTrancheSNP99.90to99.95	0.065582	amr	0.01080399999999998	0	2	0.065582
chr10-133276963-G-C	chr10	133276963	G	C	1508	PASS	0.00118	eas	0.00163899999999999	0	2	0.00163899999999999
chr10-133279086-G-C	chr10	133279086	G	C	257376	PASS	0.71539	nfe	0.15025400000000003	0	0	0.71539
chr10-133279430-G-C	chr10	133279430	G	C	730	PASS	4.826e-5	nfe	2.2000000000000003e-5	0	56	4.826e-5
chr10-133279430-G-T	chr10	133279430	G	T	730	PASS	1.188e-5	nfe	2.2000000000000003e-5	1	56	2.2000000000000003e-5
chr10-133279692-G-A	chr10	133279692	G	A	61552	PASS	0.0042037	nfe	0.002265	1	134	0.0042037
chr10-133279692-G-T	chr10	133279692	G	T	61552	PASS	6.0082e-4	eas	3.6999999999999985e-5	0	134	6.0082e-4
chr10-133280007-C-*	chr10	133280007	C	*	1539238	PASS	0	none	2.2000000000000003e-5	0	134	2.2000000000000003e-5
chr10-133280007-C-T	chr10	133280007	C	T	1539238	PASS	0.075444	mid	0.05581400000000001	10	134	0.075444
chr10-133281121-C-A	chr10	133281121	C	A	5904805	VQSRTrancheSNP99.80to99.90	0.87821	afr	0.6806890000000007	75	84	0.87821
chr10-133281121-C-G	chr10	133281121	C	G	5904805	VQSRTrancheSNP99.80to99.90	2.241e-4	sas	0.00105899999999999	0	84	0.00105899999999999
chr10-133281121-C-T	chr10	133281121	C	T	5904805	VQSRTrancheSNP99.80to99.90	2.96e-6	nfe	0	0	84	2.96e-6
chr10-133281130-A-*	chr10	133281130	A	*	5573632	VQSRTrancheSNP99.70to99.80	0	none	3.8200000000000034e-4	0	90	3.8200000000000034e-4
chr10-133281130-A-C	chr10	133281130	A	C	5573632	VQSRTrancheSNP99.70to99.80	0.89694	eas	0.6482410000000007	81	90	0.89694
chr10-133281131-G-*	chr10	133281131	G	*	587823	VQSRTrancheSNP99.70to99.80	0	none	3.3800000000000046e-4	0	90	3.3800000000000046e-4
chr10-133281131-G-A	chr10	133281131	G	A	587823	VQSRTrancheSNP99.70to99.80	0.27295	afr	0.07765900000000002	5	90	0.27295
chr10-133281131-G-T	chr10	133281131	G	T	587823	VQSRTrancheSNP99.70to99.80	7.96e-6	nfe	2.2000000000000003e-5	0	90	2.2000000000000003e-5
chr10-133281156-TTGGGCAGGGGCAGGTGCTGGACTGAGCTGAGGAAGGGCTGAGCCAGGGCGGTGC-*	chr10	133281156	TTGGGCAGGGGCAGGTGCTGGACTGAGCTGAGGAAGGGCTGAGCCAGGGCGGTGC	*	18552	VQSRTrancheINDEL99.00to99.50	0	none	1.0799999999999996e-4	0	64	1.0799999999999996e-4
chr10-133281156-TTGGGCAGGGGCAGGTGCTGGACTGAGCTGAGGAAGGGCTGAGCCAGGGCGGTGC-CTGGGCAGGGGCAGGTGCTGGACTGAGCTGAGGAAGGGCTGAGCCAGGGCGGTGC	chr10	133281156	TTGGGCAGGGGCAGGTGCTGGACTGAGCTGAGGAAGGGCTGAGCCAGGGCGGTGC	CTGGGCAGGGGCAGGTGCTGGACTGAGCTGAGGAAGGGCTGAGCCAGGGCGGTGC	18552	VQSRTrancheINDEL99.00to99.50	0	none	0.01595500000000001	2	64	0.01595500000000001
chr10-133281156-TTGGGCAGGGGCAGGTGCTGGACTGAGCTGAGGAAGGGCTGAGCCAGGGCGGTGC-GTGGGCAGGGGCAGGTGCTGGACTGAGCTGAGGAAGGGCTGAGCCAGGGCGGTGC	chr10	133281156	TTGGGCAGGGGCAGGTGCTGGACTGAGCTGAGGAAGGGCTGAGCCAGGGCGGTGC	GTGGGCAGGGGCAGGTGCTGGACTGAGCTGAGGAAGGGCTGAGCCAGGGCGGTGC	18552	VQSRTrancheINDEL99.00to99.50	0	none	9e-6	0	64	9e-6
chr10-133281156-TTGGGCAGGGGCAGGTGCTGGACTGAGCTGAGGAAGGGCTGAGCCAGGGCGGTGC-T	chr10	133281156	TTGGGCAGGGGCAGGTGCTGGACTGAGCTGAGGAAGGGCTGAGCCAGGGCGGTGC	T	18552	VQSRTrancheINDEL99.00to99.50	9.7916e-4	sas	6.999999999999998e-5	0	64	9.7916e-4
chr10-133281156-TTGGGCAGGGGCAGGTGCTGGACTGAGCTGAGGAAGGGCTGAGCCAGGGCGGTGC-TGGGCAGGGGCAGGTGCTGGACTGAGCTGAGGAAGGGCTGAGCCAGGGCGGTGGTGGGCAGGGGCAGGTGCTGGACTGAGCTGAGGAAGGGCTGAGCCAGGGCGGTGC	chr10	133281156	TTGGGCAGGGGCAGGTGCTGGACTGAGCTGAGGAAGGGCTGAGCCAGGGCGGTGC	TGGGCAGGGGCAGGTGCTGGACTGAGCTGAGGAAGGGCTGAGCCAGGGCGGTGGTGGGCAGGGGCAGGTGCTGGACTGAGCTGAGGAAGGGCTGAGCCAGGGCGGTGC	18552	VQSRTrancheINDEL99.00to99.50	0	none	0	0	64	1e-6
chr10-133281225-C-*	chr10	133281225	C	*	5594	PASS	0	none	1.27e-4	0	124	1.27e-4
chr10-133281225-C-T	chr10	133281225	C	T	5594	PASS	2.7985e-4	eas	2.7300000000000035e-4	0	124	2.7985e-4
chr10-133281231-A-*	chr10	133281231	A	*	946	VQSRTrancheSNP99.90to99.95	0	none	0	0	124	1e-6
chr10-133281231-A-G	chr10	133281231	A	G	946	VQSRTrancheSNP99.90to99.95	2.5635e-4	eas	1.0799999999999996e-4	0	124	2.5635e-4
chr10-133281421-C-T	chr10	133281421	C	T	678642	PASS	0.029514	nfe	0.018621	2	134	0.029514
chr10-133281648-G-A	chr10	133281648	G	A	179241	PASS	0.026099	nfe	0.016723	4	134	0.026099
chr10-133282972-G-A	chr10	133282972	G	A	279296	PASS	0.21436	afr	0.02073400000000001	2	134	0.21436
chr10-133283018-C-T	chr10	133283018	C	T	111943	PASS	0.0093479	nfe	0.006318	1	134	0.0093479
chr10-133283257-C-T	chr10	133283257	C	T	153165	PASS	0.012705	mid	0.004979	1	134	0.012705
chr10-133283280-A-G	chr10	133283280	A	G	22563666	PASS	0.92726	eas	0.8783870000000006	119	134	0.92726
chr10-133283321-C-T	chr10	133283321	C	T	80522	PASS	0.079155	afr	0.005185	1	134	0.079155
chr10-133283741-T-*	chr10	133283741	T	*	702759	PASS	0	none	0	0	118	1e-6
chr10-133283741-T-C	chr10	133283741	T	C	702759	PASS	0.12521	afr	0.056297	6	118	0.12521
chr10-133283930-A-G	chr10	133283930	A	G	26393436	PASS	0.92718	eas	0.883264	119	134	0.92718
chr10-133284049-G-*	chr10	133284049	G	*	1219	PASS	0	none	9e-6	0	134	9e-6
chr10-133284049-G-A	chr10	133284049	G	A	1219	PASS	2.3458e-4	eas	2.2000000000000003e-5	1	134	2.3458e-4
chr10-133284116-T-C	chr10	133284116	T	C	2671	PASS	2.8406e-4	amr	1.0799999999999996e-4	1	132	2.8406e-4
chr10-133284949-C-T	chr10	133284949	C	T	28857	PASS	0.0026581	nfe	0.00159499999999999	1	134	0.0026581
chr10-133285015-G-A	chr10	133285015	G	A	1044790	PASS	0.078482	mid	0.06333	10	134	0.078482
chr10-133285043-CGCTGCTTCAGGAGGGCATGCGGGGGCAGAGGAAGAACGCACCACTGGGCGGAGTGCAGCGAGT-C	chr10	133285043	CGCTGCTTCAGGAGGGCATGCGGGGGCAGAGGAAGAACGCACCACTGGGCGGAGTGCAGCGAGT	C	102621	PASS	0	none	0	0	134	1e-6
chr10-133285043-CGCTGCTTCAGGAGGGCATGCGGGGGCAGAGGAAGAACGCACCACTGGGCGGAGTGCAGCGAGT-GGCTGCTTCAGGAGGGCATGCGGGGGCAGAGGAAGAACGCACCACTGGGCGGAGTGCAGCGAGT	chr10	133285043	CGCTGCTTCAGGAGGGCATGCGGGGGCAGAGGAAGAACGCACCACTGGGCGGAGTGCAGCGAGT	GGCTGCTTCAGGAGGGCATGCGGGGGCAGAGGAAGAACGCACCACTGGGCGGAGTGCAGCGAGT	102621	PASS	0	none	5.2999999999999994e-5	0	134	5.2999999999999994e-5
chr10-133285043-CGCTGCTTCAGGAGGGCATGCGGGGGCAGAGGAAGAACGCACCACTGGGCGGAGTGCAGCGAGT-TGCTGCTTCAGGAGGGCATGCGGGGGCAGAGGAAGAACGCACCACTGGGCGGAGTGCAGCGAGT	chr10	133285043	CGCTGCTTCAGGAGGGCATGCGGGGGCAGAGGAAGAACGCACCACTGGGCGGAGTGCAGCGAGT	TGCTGCTTCAGGAGGGCATGCGGGGGCAGAGGAAGAACGCACCACTGGGCGGAGTGCAGCGAGT	102621	PASS	0	none	0.004161	1	134	0.004161
chr10-133285117-G-A	chr10	133285117	G	A	582160	PASS	0.027788	mid	0.018806	2	134	0.027788
chr10-133285168-G-A	chr10	133285168	G	A	41690022	PASS	0.92716	eas	0.8779540000000006	119	134	0.92716
chr10-133285326-T-C	chr10	133285326	T	C	43087025	PASS	0.92664	eas	0.882587	119	134	0.92664
chr10-133285341-C-T	chr10	133285341	C	T	36354178	PASS	0.90016	eas	0.7542970000000006	105	134	0.90016
chr10-133285696-G-A	chr10	133285696	G	A	237444	PASS	0.026706	nfe	0.01833100000000001	3	134	0.026706
chr10-133288017-G-A	chr10	133288017	G	A	461172	PASS	0.040204	nfe	0.02953100000000001	4	134	0.040204
chr10-133288355-C-T	chr10	133288355	C	T	177318	PASS	0.0056588	sas	0.005571	1	134	0.0056588
chr10-133288407-ACAGCCAGGGAGCAGGCG-A	chr10	133288407	ACAGCCAGGGAGCAGGCG	A	78070.97	PASS	0.0054365	mid	0.003879	1	126	0.0054365
chr10-133288408-C-*	chr10	133288408	C	*	247	PASS	0	none	0.003877	1	100	0.003877
chr10-133288408-C-T	chr10	133288408	C	T	247	PASS	7.12e-6	nfe	0	0	100	7.12e-6
chr10-133288409-AGCCAGGGAGCAGGCGTGAGCACGTGCCCACCCGCAGGTGCCCGCCACG-*	chr10	133288409	AGCCAGGGAGCAGGCGTGAGCACGTGCCCACCCGCAGGTGCCCGCCACG	*	1306	VQSRTrancheINDEL97.00to99.00	0	none	0.003877	1	104	0.003877
chr10-133288409-AGCCAGGGAGCAGGCGTGAGCACGTGCCCACCCGCAGGTGCCCGCCACG-A	chr10	133288409	AGCCAGGGAGCAGGCGTGAGCACGTGCCCACCCGCAGGTGCCCGCCACG	A	1306	VQSRTrancheINDEL97.00to99.00	1.2854e-4	eas	9e-6	0	104	1.2854e-4
chr10-133288409-AGCCAGGGAGCAGGCGTGAGCACGTGCCCACCCGCAGGTGCCCGCCACG-AGCCAGGGAGCAGGCGTGAGCACGTGCCCACCCGCAGGTGCCCGCCATGGCCAGGGAGCAGGCGTGAGCACGTGCCCACCCGCAGGTGCCCGCCACG	chr10	133288409	AGCCAGGGAGCAGGCGTGAGCACGTGCCCACCCGCAGGTGCCCGCCACG	AGCCAGGGAGCAGGCGTGAGCACGTGCCCACCCGCAGGTGCCCGCCATGGCCAGGGAGCAGGCGTGAGCACGTGCCCACCCGCAGGTGCCCGCCACG	1306	VQSRTrancheINDEL97.00to99.00	0	none	0	0	104	1e-6
chr10-133288409-AGCCAGGGAGCAGGCGTGAGCACGTGCCCACCCGCAGGTGCCCGCCACG-GGCCAGGGAGCAGGCGTGAGCACGTGCCCACCCGCAGGTGCCCGCCACG	chr10	133288409	AGCCAGGGAGCAGGCGTGAGCACGTGCCCACCCGCAGGTGCCCGCCACG	GGCCAGGGAGCAGGCGTGAGCACGTGCCCACCCGCAGGTGCCCGCCACG	1306	VQSRTrancheINDEL97.00to99.00	0	none	9e-6	0	104	9e-6
chr10-133288424-G-*	chr10	133288424	G	*	3270	PASS	0	none	0.003931	1	132	0.003931
chr10-133288424-G-A	chr10	133288424	G	A	3270	PASS	1.157e-5	sas	0	0	132	1.157e-5
chr10-133288424-G-T	chr10	133288424	G	T	3270	PASS	2.37e-6	nfe	9e-6	0	132	9e-6
chr10-133288425-TGAGCACGTGCCCACCCGCAGGTGCCCGCCAC-*	chr10	133288425	TGAGCACGTGCCCACCCGCAGGTGCCCGCCAC	*	78673.97	VQSRTrancheINDEL99.00to99.50	0	none	9e-6	0	134	9e-6
chr10-133288425-TGAGCACGTGCCCACCCGCAGGTGCCCGCCAC-T	chr10	133288425	TGAGCACGTGCCCACCCGCAGGTGCCCGCCAC	T	78673.97	VQSRTrancheINDEL99.00to99.50	0.0062131	mid	0.00388	1	134	0.0062131
chr10-133288432-G-*	chr10	133288432	G	*	2877	VQSRTrancheSNP99.70to99.80	0	none	0.003931	1	134	0.003931
chr10-133288432-G-A	chr10	133288432	G	A	2877	VQSRTrancheSNP99.70to99.80	3.959e-5	eas	2.2000000000000003e-5	0	134	3.959e-5
chr10-133288439-C-*	chr10	133288439	C	*	560	VQSRTrancheSNP99.80to99.90	0	none	0.003931	1	134	0.003931
chr10-133288439-C-A	chr10	133288439	C	A	560	VQSRTrancheSNP99.80to99.90	0	none	0	0	134	1e-6
chr10-133288441-C-*	chr10	133288441	C	*	12374	PASS	0	none	0.003931	1	132	0.003931
chr10-133288441-C-T	chr10	133288441	C	T	12374	PASS	0.0037721	afr	3.3800000000000046e-4	0	132	0.0037721
chr10-133288445-G-*	chr10	133288445	G	*	268	PASS	0	none	0.003931	1	132	0.003931
chr10-133288445-G-C	chr10	133288445	G	C	268	PASS	6.671e-5	afr	0	0	132	6.671e-5
chr10-133288451-C-*	chr10	133288451	C	*	909	PASS	0	none	0.003931	1	132	0.003931
chr10-133288451-C-T	chr10	133288451	C	T	909	PASS	4.5194e-4	eas	9e-6	0	132	4.5194e-4
chr10-133288452-G-*	chr10	133288452	G	*	350	VQSRTrancheSNP99.70to99.80	0	none	0.003931	1	134	0.003931
chr10-133288452-G-A	chr10	133288452	G	A	350	VQSRTrancheSNP99.70to99.80	1.21e-6	nfe	0	0	134	1.21e-6
chr10-133288455-ACGGCCAGGGAGCAGGCG-*	chr10	133288455	ACGGCCAGGGAGCAGGCG	*	1718402.97	VQSRTrancheINDEL99.95to100.00	0	none	0.003931	1	134	0.003931
chr10-133288455-ACGGCCAGGGAGCAGGCG-A	chr10	133288455	ACGGCCAGGGAGCAGGCG	A	1718402.97	VQSRTrancheINDEL99.95to100.00	0.0018624	afr	3.6000000000000035e-4	0	134	0.0018624
chr10-133288455-ACGGCCAGGGAGCAGGCG-ATGGCGGCCAGGGAGCAGGCG	chr10	133288455	ACGGCCAGGGAGCAGGCG	ATGGCGGCCAGGGAGCAGGCG	1718402.97	VQSRTrancheINDEL99.95to100.00	0	none	0.07889200000000002	13	134	0.07889200000000002
chr10-133288456-C-*	chr10	133288456	C	*	25329002	PASS	0	none	0.004441	1	126	0.004441
chr10-133288456-C-CAGCCAGGGAGCAGGCGTGAGCACGTGCCCACCCGCAGGTGCCCGCCAT	chr10	133288456	C	CAGCCAGGGAGCAGGCGTGAGCACGTGCCCACCCGCAGGTGCCCGCCAT	25329002	PASS	0.024025	afr	0.01254099999999999	0	126	0.024025
chr10-133288456-C-CAGCCAGGGAGCAGGCGTGAGCACGTGCCCACCCGCAGGTGCCCGCCATGGCCAGGGAGCAGGCGTGAGCACGTGCCCACCCGCAGGTGCCCGCCAT	chr10	133288456	C	CAGCCAGGGAGCAGGCGTGAGCACGTGCCCACCCGCAGGTGCCCGCCATGGCCAGGGAGCAGGCGTGAGCACGTGCCCACCCGCAGGTGCCCGCCAT	25329002	PASS	1.5909e-4	nfe	6.330000000000003e-4	0	126	6.330000000000003e-4
chr10-133288456-C-CAGCCAGGGAGTAGGCGTGAGCACGTGCCCACCCGCAGGTGCCCGCCAT	chr10	133288456	C	CAGCCAGGGAGTAGGCGTGAGCACGTGCCCACCCGCAGGTGCCCGCCAT	25329002	PASS	0	none	0	0	126	1e-6
chr10-133288456-C-CCAGGGAGCAGGCGTGAGCACGTGCCCACCCACAGATGCTCGCCAT	chr10	133288456	C	CCAGGGAGCAGGCGTGAGCACGTGCCCACCCACAGATGCTCGCCAT	25329002	PASS	0	none	0	0	126	1e-6
chr10-133288456-C-CCAGGGAGCAGGCGTGAGCACGTGCCCACCCGCAGGTGCCCACCAT	chr10	133288456	C	CCAGGGAGCAGGCGTGAGCACGTGCCCACCCGCAGGTGCCCACCAT	25329002	PASS	0	none	0	0	126	1e-6
chr10-133288456-C-CCAGGGAGCAGGCGTGAGCACGTGCCCACCCGCAGGTGCCCGCCAT	chr10	133288456	C	CCAGGGAGCAGGCGTGAGCACGTGCCCACCCGCAGGTGCCCGCCAT	25329002	PASS	0.11684	amr	0.07903500000000001	13	126	0.11684
chr10-133288456-C-CGGCCAGGGAGCAGGCGTGAGCACGTGCCCACCCGCAGGTGCCCGCCAT	chr10	133288456	C	CGGCCAGGGAGCAGGCGTGAGCACGTGCCCACCCGCAGGTGCCCGCCAT	25329002	PASS	0.0066072	afr	0.00139899999999999	0	126	0.0066072
chr10-133288456-C-G	chr10	133288456	C	G	25329002	PASS	0	none	9e-6	0	126	9e-6
chr10-133288456-C-T	chr10	133288456	C	T	25329002	PASS	0.93739	eas	0.7249990000000004	111	126	0.93739
chr10-133288457-G-*	chr10	133288457	G	*	26866	PASS	0	none	0	0	124	1e-6
chr10-133288457-G-A	chr10	133288457	G	A	26866	PASS	0.0074776	afr	0.006505	1	124	0.0074776
chr10-133288740-G-A	chr10	133288740	G	A	1411	PASS	4.286e-5	nfe	2.2000000000000003e-5	1	134	4.286e-5
chr10-133289057-T-C	chr10	133289057	T	C	78907	PASS	0.0063298	nfe	0.003753	3	134	0.0063298
chr10-133289784-C-G	chr10	133289784	C	G	1508	PASS	1.5429e-4	nfe	9e-6	1	134	1.5429e-4
chr10-133289807-C-CCCGCTGCGCCGCGGACGCCAAGTCCCT	chr10	133289807	C	CCCGCTGCGCCGCGGACGCCAAGTCCCT	32713972	PASS	4.0374e-4	mid	1.88e-4	0	134	4.0374e-4
chr10-133289807-C-CGCCCGCTGAGCCGCGGACGCCAAGTCCCT	chr10	133289807	C	CGCCCGCTGAGCCGCGGACGCCAAGTCCCT	32713972	PASS	0	none	9e-6	0	134	9e-6
chr10-133289807-C-CGCCCGCTGCACCGCGGACGCCAAGTCCCT	chr10	133289807	C	CGCCCGCTGCACCGCGGACGCCAAGTCCCT	32713972	PASS	3.1e-7	nfe	9e-6	0	134	9e-6
chr10-133289807-C-CGCCCGCTGCGCCAAGGACCCCAGGTCCCT	chr10	133289807	C	CGCCCGCTGCGCCAAGGACCCCAGGTCCCT	32713972	PASS	0.013062	afr	0.00229	1	134	0.013062
chr10-133289807-C-CGCCCGCTGCGCCACGGACGCCAAGTCCCT	chr10	133289807	C	CGCCCGCTGCGCCACGGACGCCAAGTCCCT	32713972	PASS	1.2198e-4	nfe	0	0	134	1.2198e-4
chr10-133289807-C-CGCCCGCTGCGCCCTGGACGCCAAGTCCCT	chr10	133289807	C	CGCCCGCTGCGCCCTGGACGCCAAGTCCCT	32713972	PASS	2.68e-6	nfe	0	0	134	2.68e-6
chr10-133289807-C-CGCCCGCTGCGCCGCGGACGCCAAGTCCCT	chr10	133289807	C	CGCCCGCTGCGCCGCGGACGCCAAGTCCCT	32713972	PASS	0.92441	eas	0.7722530000000004	110	134	0.92441
chr10-133289807-C-CGCCCGCTGCGCCGCGGACGCCAAGTCCCTGCCCGCTGCGCCGCGGACGCCAAGTCCCT	chr10	133289807	C	CGCCCGCTGCGCCGCGGACGCCAAGTCCCTGCCCGCTGCGCCGCGGACGCCAAGTCCCT	32713972	PASS	9.153e-5	sas	3.6999999999999985e-5	0	134	9.153e-5
chr10-133289807-C-CGCCCGCTGCGCCGCGGACGCCAAGTTCCT	chr10	133289807	C	CGCCCGCTGCGCCGCGGACGCCAAGTTCCT	32713972	PASS	2.0226e-4	nfe	3.6999999999999985e-5	0	134	2.0226e-4
chr10-133289807-C-CGCCCGCTGCGCCGCGGATGCCAAGTCCCT	chr10	133289807	C	CGCCCGCTGCGCCGCGGATGCCAAGTCCCT	32713972	PASS	2.04e-5	eas	2.2000000000000003e-5	0	134	2.2000000000000003e-5
chr10-133289807-C-CGCCCGCTGCGCCGTGGACGCCAAGTCCCT	chr10	133289807	C	CGCCCGCTGCGCCGTGGACGCCAAGTCCCT	32713972	PASS	0.0094035	afr	5.41e-4	0	134	0.0094035
chr10-133289807-C-CGCCCGCTGCGCTGCGGACGCCAAGTCCCT	chr10	133289807	C	CGCCCGCTGCGCTGCGGACGCCAAGTCCCT	32713972	PASS	0.011525	afr	5.180000000000002e-4	0	134	0.011525
chr10-133289807-C-CGCCCGCTGCGTCGCGGACGCCAAGTCCCT	chr10	133289807	C	CGCCCGCTGCGTCGCGGACGCCAAGTCCCT	32713972	PASS	0	none	0	0	134	1e-6
chr10-133289807-C-CGCCCGCTGTGCCGCGGACGCCAAGTCCCT	chr10	133289807	C	CGCCCGCTGTGCCGCGGACGCCAAGTCCCT	32713972	PASS	0.0021099	sas	1.27e-4	0	134	0.0021099
chr10-133289807-C-CGCCTGCTGCGCCGCGGACGCCAAGTCCCT	chr10	133289807	C	CGCCTGCTGCGCCGCGGACGCCAAGTCCCT	32713972	PASS	1.582e-5	nfe	9e-6	0	134	1.582e-5
chr10-133289807-C-CGCTGCGCCGCGGACGCCAAGTCCCT	chr10	133289807	C	CGCTGCGCCGCGGACGCCAAGTCCCT	32713972	PASS	0	none	0	0	134	1e-6
chr10-133289807-C-T	chr10	133289807	C	T	32713972	PASS	2.8003e-4	mid	7.099999999999998e-5	0	134	2.8003e-4
chr10-133289811-C-CGCTGCGCCAAGGACCCCAGGTCCCCGCCT	chr10	133289811	C	CGCTGCGCCAAGGACCCCAGGTCCCCGCCT	3867778	PASS	0.0091237	afr	5.640000000000005e-4	0	134	0.0091237
chr10-133289811-C-CGCTGCGCCAAGGACCCCAGGTCCCTGCCT	chr10	133289811	C	CGCTGCGCCAAGGACCCCAGGTCCCTGCCT	3867778	PASS	0.33644	afr	0.094665	7	134	0.33644
chr10-133289811-C-CGCTGCGCCAAGGACCCTAGGTCCCTGCCT	chr10	133289811	C	CGCTGCGCCAAGGACCCTAGGTCCCTGCCT	3867778	PASS	9.92e-6	afr	0	0	134	9.92e-6
chr10-133289811-C-CGCTGCGCCGCGGACGCCAAGTCCCTGCCT	chr10	133289811	C	CGCTGCGCCGCGGACGCCAAGTCCCTGCCT	3867778	PASS	0.02836	afr	0.003524	0	134	0.02836
chr10-133289811-C-CTGCGCCAAGGACCCCAGGTCCCTGCCT	chr10	133289811	C	CTGCGCCAAGGACCCCAGGTCCCTGCCT	3867778	PASS	0	none	0	0	134	1e-6
chr10-133289811-C-T	chr10	133289811	C	T	3867778	PASS	1.583e-5	sas	0	0	134	1.583e-5
chr10-133289912-G-A	chr10	133289912	G	A	36750	PASS	0.0025608	nfe	0.00108399999999999	1	130	0.0025608
chr10-133290088-C-T	chr10	133290088	C	T	75066	PASS	0.012761	mid	0.004595	2	134	0.012761
chr10-133290102-C-T	chr10	133290102	C	T	11781	PASS	9.5053e-4	nfe	7.740000000000004e-4	1	134	9.5053e-4
chr10-133290156-C-*	chr10	133290156	C	*	29559	PASS	0	none	0	0	132	1e-6
chr10-133290156-C-T	chr10	133290156	C	T	29559	PASS	0.0081396	mid	0.002264	1	132	0.0081396
chr10-133290158-G-*	chr10	133290158	G	*	47432	PASS	0	none	0	0	130	1e-6
chr10-133290158-G-A	chr10	133290158	G	A	47432	PASS	0.0067447	mid	0.003651	3	130	0.0067447
chr10-133290158-G-C	chr10	133290158	G	C	47432	PASS	0	none	9e-6	0	130	9e-6
chr10-133290216-C-*	chr10	133290216	C	*	70514	PASS	0	none	1.27e-4	0	102	1.27e-4
chr10-133290216-C-T	chr10	133290216	C	T	70514	PASS	0.026121	afr	0.007658	1	102	0.026121
chr10-133290217-G-*	chr10	133290217	G	*	57648	PASS	0	none	1.27e-4	0	96	1.27e-4
chr10-133290217-G-A	chr10	133290217	G	A	57648	PASS	0.013094	nfe	0.006802	3	96	0.013094
chr10-133290305-C-A	chr10	133290305	C	A	195179	PASS	0.0034055	eas	6.999999999999998e-5	0	10	0.0034055
chr10-133290305-C-G	chr10	133290305	C	G	195179	PASS	0.33634	eas	0.043704	1	10	0.33634
chr10-133290989-C-G	chr10	133290989	C	G	1059485	PASS	0.95801	eas	0.39502299999999935	8	8	0.95801
chr10-133290989-C-T	chr10	133290989	C	T	1059485	PASS	0	none	0	0	8	1e-6
chr10-133291003-C-A	chr10	133291003	C	A	2090	PASS	0	none	3.6999999999999985e-5	0	20	3.6999999999999985e-5
chr10-133291003-C-G	chr10	133291003	C	G	2090	PASS	0	none	9e-6	0	20	9e-6
chr10-133291003-C-T	chr10	133291003	C	T	2090	PASS	4.4217e-4	nfe	0.00100899999999999	0	20	0.00100899999999999
chr10-133291019-C-A	chr10	133291019	C	A	110596	PASS	0	none	0	0	22	1e-6
chr10-133291019-C-T	chr10	133291019	C	T	110596	PASS	0.060738	mid	0.04406300000000002	1	22	0.060738
chr10-133291056-A-G	chr10	133291056	A	G	104569	PASS	0.038102	nfe	0.03032300000000001	1	32	0.038102
chr10-133292425-T-*	chr10	133292425	T	*	300794	PASS	0	none	0.002406	0	10	0.002406
chr10-133292425-T-C	chr10	133292425	T	C	300794	PASS	0.41441	eas	0.02264100000000001	4	10	0.41441
chr10-133292428-A-*	chr10	133292428	A	*	162971	VQSRTrancheSNP99.70to99.80	0	none	0.002457	0	14	0.002457
chr10-133292428-A-G	chr10	133292428	A	G	162971	VQSRTrancheSNP99.70to99.80	0.39717	eas	0.00973999999999999	2	14	0.39717
chr10-133292430-A-*	chr10	133292430	A	*	228931	VQSRTrancheSNP99.70to99.80	0	none	0.002456	0	12	0.002456
chr10-133292430-A-C	chr10	133292430	A	C	228931	VQSRTrancheSNP99.70to99.80	0.4475	eas	0.01412399999999998	2	12	0.4475
chr10-133292457-T-*	chr10	133292457	T	*	183811.97	PASS	0	none	0.00803699999999999	0	50	0.00803699999999999
chr10-133292457-T-TC	chr10	133292457	T	TC	183811.97	PASS	0.054558	afr	0.00956899999999999	2	50	0.054558
chr10-133292457-T-TCCCTCCGTGTC	chr10	133292457	T	TCCCTCCGTGTC	183811.97	PASS	7.745e-5	afr	1.88e-4	0	50	1.88e-4
chr10-133292458-CCCCGTGTCCCTCCGTGT-*	chr10	133292458	CCCCGTGTCCCTCCGTGT	*	417572.97	PASS	0	none	0.007737	0	100	0.007737
chr10-133292458-CCCCGTGTCCCTCCGTGT-C	chr10	133292458	CCCCGTGTCCCTCCGTGT	C	417572.97	PASS	0.017269	afr	0.01889900000000001	1	100	0.01889900000000001
chr10-133292459-CCCGTGTCCCT-*	chr10	133292459	CCCGTGTCCCT	*	33178.97	VQSRTrancheINDEL97.00to99.00	0	none	0.02631200000000002	1	44	0.02631200000000002
chr10-133292459-CCCGTGTCCCT-C	chr10	133292459	CCCGTGTCCCT	C	33178.97	VQSRTrancheINDEL97.00to99.00	0	none	2.2000000000000003e-5	0	44	2.2000000000000003e-5
chr10-133292459-CCCGTGTCCCT-CCCCATGTCCCTCCGTGTCCCT	chr10	133292459	CCCGTGTCCCT	CCCCATGTCCCTCCGTGTCCCT	33178.97	VQSRTrancheINDEL97.00to99.00	0	none	2.2000000000000003e-5	0	44	2.2000000000000003e-5
chr10-133292459-CCCGTGTCCCT-CCCCGTGTCCCCGTGTCCCGGGGAGCCCTACCTGTACGGGAGAGGGCAGCATGCACCGTCCGTGTCCCCCATGTCCCTCCGTGTCCCT	chr10	133292459	CCCGTGTCCCT	CCCCGTGTCCCCGTGTCCCGGGGAGCCCTACCTGTACGGGAGAGGGCAGCATGCACCGTCCGTGTCCCCCATGTCCCTCCGTGTCCCT	33178.97	VQSRTrancheINDEL97.00to99.00	0	none	5.2999999999999994e-5	0	44	5.2999999999999994e-5
chr10-133292459-CCCGTGTCCCT-CCCTGTGTCCCGGGGAGCCCTACCTGTACGGGAGAGGGCAGCATGCACCCTCCGTGTCCCCCATGTCCCTCCGTGTCCCT	chr10	133292459	CCCGTGTCCCT	CCCTGTGTCCCGGGGAGCCCTACCTGTACGGGAGAGGGCAGCATGCACCCTCCGTGTCCCCCATGTCCCTCCGTGTCCCT	33178.97	VQSRTrancheINDEL97.00to99.00	0	none	0	0	44	1e-6
chr10-133292459-CCCGTGTCCCT-CCTCCGTGTCCCCCGTGTCCCGGGGAGCCCTACCTGTACGGGAGAGGGCAGCACGCGCCCTCCGTGTCCCCCATGTCCCTCCGTGTCCCT	chr10	133292459	CCCGTGTCCCT	CCTCCGTGTCCCCCGTGTCCCGGGGAGCCCTACCTGTACGGGAGAGGGCAGCACGCGCCCTCCGTGTCCCCCATGTCCCTCCGTGTCCCT	33178.97	VQSRTrancheINDEL97.00to99.00	0	none	0	0	44	1e-6
chr10-133292459-CCCGTGTCCCT-CCTCCGTGTCCCT	chr10	133292459	CCCGTGTCCCT	CCTCCGTGTCCCT	33178.97	VQSRTrancheINDEL97.00to99.00	0	none	0.001988	0	44	0.001988
chr10-133292460-CCGTGTCCCT-*	chr10	133292460	CCGTGTCCCT	*	210932.97	PASS	0	none	0.02104	1	60	0.02104
chr10-133292460-CCGTGTCCCT-C	chr10	133292460	CCGTGTCCCT	C	210932.97	PASS	5.0058e-4	afr	7.960000000000003e-4	0	60	7.960000000000003e-4
chr10-133292460-CCGTGTCCCT-CAGGGAGCCCTACCTGTACGTGTCCCT	chr10	133292460	CCGTGTCCCT	CAGGGAGCCCTACCTGTACGTGTCCCT	210932.97	PASS	0	none	9e-6	0	60	9e-6
chr10-133292460-CCGTGTCCCT-CTGTCCCT	chr10	133292460	CCGTGTCCCT	CTGTCCCT	210932.97	PASS	0	none	0.00798699999999998	6	60	0.00798699999999998
chr10-133292460-CCGTGTCCCT-CTGTGTCCCAGGGAGCCCTACCTGTACGTGTCCCT	chr10	133292460	CCGTGTCCCT	CTGTGTCCCAGGGAGCCCTACCTGTACGTGTCCCT	210932.97	PASS	0	none	9e-6	0	60	9e-6
chr10-133292461-CG-*	chr10	133292461	CG	*	1297758	VQSRTrancheINDEL99.00to99.50	0	none	0.03062400000000002	7	68	0.03062400000000002
chr10-133292461-CG-C	chr10	133292461	CG	C	1297758	VQSRTrancheINDEL99.00to99.50	0.24361	amr	0.055512	14	68	0.24361
chr10-133292461-CG-CTG	chr10	133292461	CG	CTG	1297758	VQSRTrancheINDEL99.00to99.50	0	none	2.9400000000000004e-4	0	68	2.9400000000000004e-4
chr10-133292461-CG-TG	chr10	133292461	CG	TG	1297758	VQSRTrancheINDEL99.00to99.50	0	none	9e-6	0	68	9e-6
chr10-133292462-G-*	chr10	133292462	G	*	203437	VQSRTrancheINDEL97.00to99.00	0	none	0.08702700000000002	21	26	0.08702700000000002
chr10-133292462-G-A	chr10	133292462	G	A	203437	VQSRTrancheINDEL97.00to99.00	0.26962	afr	0.00880999999999999	2	26	0.26962
chr10-133292462-G-GGGAGAGGGCAGCACGCACCGTCCGTGTCCCCCA	chr10	133292462	G	GGGAGAGGGCAGCACGCACCGTCCGTGTCCCCCA	203437	VQSRTrancheINDEL97.00to99.00	0	none	9e-6	0	26	9e-6
chr10-133292462-G-GGGAGAGGGCAGCACGCGCCCTCCGTGTCCCCCA	chr10	133292462	G	GGGAGAGGGCAGCACGCGCCCTCCGTGTCCCCCA	203437	VQSRTrancheINDEL97.00to99.00	0.14909	eas	9e-6	0	26	0.14909
chr10-133292462-G-GTGTCCCCGTGTCCCGGGGAGCCCTACCTGTACGGGAGAGGGCAGCACGCACCGTCCGTGTCCCCCA	chr10	133292462	G	GTGTCCCCGTGTCCCGGGGAGCCCTACCTGTACGGGAGAGGGCAGCACGCACCGTCCGTGTCCCCCA	203437	VQSRTrancheINDEL97.00to99.00	0	none	0	0	26	1e-6
chr10-133292463-TGTCCCTCCGTGTCCCC-*	chr10	133292463	TGTCCCTCCGTGTCCCC	*	1459392.97	VQSRTrancheINDEL99.00to99.50	0	none	0.02171200000000001	1	72	0.02171200000000001
chr10-133292463-TGTCCCTCCGTGTCCCC-T	chr10	133292463	TGTCCCTCCGTGTCCCC	T	1459392.97	VQSRTrancheINDEL99.00to99.50	0.18443	amr	0.05419900000000001	17	72	0.18443
chr10-133292463-TGTCCCTCCGTGTCCCC-TCC	chr10	133292463	TGTCCCTCCGTGTCCCC	TCC	1459392.97	VQSRTrancheINDEL99.00to99.50	0	none	1.27e-4	0	72	1.27e-4
chr10-133292465-T-*	chr10	133292465	T	*	35304.97	VQSRTrancheINDEL97.00to99.00	0	none	0.07515900000000002	18	74	0.07515900000000002
chr10-133292465-T-TCCCAGGGAGCCCTACCTGTACGGGAGAGGGCAGCACGCG	chr10	133292465	T	TCCCAGGGAGCCCTACCTGTACGGGAGAGGGCAGCACGCG	35304.97	VQSRTrancheINDEL97.00to99.00	2.238e-5	eas	0	0	74	2.238e-5
chr10-133292465-T-TCCCCCGTGTCCCGGGGAGCCCTACCTGTACGGGAGAGGGCAGCACGCG	chr10	133292465	T	TCCCCCGTGTCCCGGGGAGCCCTACCTGTACGGGAGAGGGCAGCACGCG	35304.97	VQSRTrancheINDEL97.00to99.00	8.1241e-4	afr	6.110000000000004e-4	0	74	8.1241e-4
chr10-133292465-T-TCCCCCGTGTCCCGGGGAGCCCTACCTGTACGGGAGAGGGCAGCATGCA	chr10	133292465	T	TCCCCCGTGTCCCGGGGAGCCCTACCTGTACGGGAGAGGGCAGCATGCA	35304.97	VQSRTrancheINDEL97.00to99.00	1.0437e-4	amr	1.6799999999999994e-4	2	74	1.6799999999999994e-4
chr10-133292465-T-TCCCCGTGTCCCGGGGAGCCCTACCTGTACGGGAGAGGGCAGCACGCG	chr10	133292465	T	TCCCCGTGTCCCGGGGAGCCCTACCTGTACGGGAGAGGGCAGCACGCG	35304.97	VQSRTrancheINDEL97.00to99.00	0.0012729	afr	8.9e-5	0	74	0.0012729
chr10-133292465-T-TCCCCGTGTCCCGGGGAGCCCTACCTGTACGGGAGAGGGCAGCATGCG	chr10	133292465	T	TCCCCGTGTCCCGGGGAGCCCTACCTGTACGGGAGAGGGCAGCATGCG	35304.97	VQSRTrancheINDEL97.00to99.00	6.613e-5	afr	5.2999999999999994e-5	0	74	6.613e-5
chr10-133292465-T-TCCCGGGGAGCCCTACCTGTACGGGAGAGGGCAGCACGCG	chr10	133292465	T	TCCCGGGGAGCCCTACCTGTACGGGAGAGGGCAGCACGCG	35304.97	VQSRTrancheINDEL97.00to99.00	1.2661e-4	eas	9e-6	0	74	1.2661e-4
chr10-133292465-T-TCCCGGGGAGCCCTACCTGTACGGGAGAGGGCAGCATGCG	chr10	133292465	T	TCCCGGGGAGCCCTACCTGTACGGGAGAGGGCAGCATGCG	35304.97	VQSRTrancheINDEL97.00to99.00	0	none	7.099999999999998e-5	0	74	7.099999999999998e-5
chr10-133292465-T-TCCCTGTGTCCCAGGGAGCCCTACCTGTACGGGAGAGGGCAGCACGCG	chr10	133292465	T	TCCCTGTGTCCCAGGGAGCCCTACCTGTACGGGAGAGGGCAGCACGCG	35304.97	VQSRTrancheINDEL97.00to99.00	0	none	0	0	74	1e-6
chr10-133292465-T-TCCCTGTGTCCCGGGGAGCCCTACCTGTATGGGAGAGGGCAGCACGCG	chr10	133292465	T	TCCCTGTGTCCCGGGGAGCCCTACCTGTATGGGAGAGGGCAGCACGCG	35304.97	VQSRTrancheINDEL97.00to99.00	0	none	2.2000000000000003e-5	0	74	2.2000000000000003e-5
chr10-133292466-CCCTCCGTGT-*	chr10	133292466	CCCTCCGTGT	*	2177.97	VQSRTrancheINDEL97.00to99.00	0	none	0.076989	18	74	0.076989
chr10-133292466-CCCTCCGTGT-C	chr10	133292466	CCCTCCGTGT	C	2177.97	VQSRTrancheINDEL97.00to99.00	0	none	2.2000000000000003e-5	0	74	2.2000000000000003e-5
chr10-133292467-C-*	chr10	133292467	C	*	6525.97	VQSRTrancheINDEL97.00to99.00	0	none	0.07707	18	74	0.07707
chr10-133292467-C-CCCGTGTCCCGGGGAGCCCTACCTGTATGGGAGAGGGCAGCATGCACA	chr10	133292467	C	CCCGTGTCCCGGGGAGCCCTACCTGTATGGGAGAGGGCAGCATGCACA	6525.97	VQSRTrancheINDEL97.00to99.00	6.3237e-4	afr	8.9e-5	0	74	6.3237e-4
chr10-133292467-C-CCGGGGAGCCCTACCTGTACGGGAGAGGGCAGCATGCACA	chr10	133292467	C	CCGGGGAGCCCTACCTGTACGGGAGAGGGCAGCATGCACA	6525.97	VQSRTrancheINDEL97.00to99.00	2.61e-6	nfe	3.6999999999999985e-5	0	74	3.6999999999999985e-5
chr10-133292468-CT-*	chr10	133292468	CT	*	28798.97	VQSRTrancheINDEL99.00to99.50	0	none	0.07512200000000002	18	74	0.07512200000000002
chr10-133292468-CT-C	chr10	133292468	CT	C	28798.97	VQSRTrancheINDEL99.00to99.50	0.00633	sas	8.460000000000002e-4	0	74	0.00633
chr10-133292468-CT-CCCGTGTCCCGGGGAGCCCTACCTGTACGGGAGAGGGCAGCACGCACCGT	chr10	133292468	CT	CCCGTGTCCCGGGGAGCCCTACCTGTACGGGAGAGGGCAGCACGCACCGT	28798.97	VQSRTrancheINDEL99.00to99.50	0	none	2.2000000000000003e-5	0	74	2.2000000000000003e-5
chr10-133292468-CT-CCGTGTCCCGGGGAGCCCTACCTGTACGGGAGAGGGCAGCACGCACCGT	chr10	133292468	CT	CCGTGTCCCGGGGAGCCCTACCTGTACGGGAGAGGGCAGCACGCACCGT	28798.97	VQSRTrancheINDEL99.00to99.50	0	none	3.6999999999999985e-5	0	74	3.6999999999999985e-5
chr10-133292468-CT-CGGGGAGCCCTACCTGTACGGGAGAGGGCAGCACGCACCGT	chr10	133292468	CT	CGGGGAGCCCTACCTGTACGGGAGAGGGCAGCACGCACCGT	28798.97	VQSRTrancheINDEL99.00to99.50	0	none	2.2999999999999995e-4	0	74	2.2999999999999995e-4
chr10-133292468-CT-CGGGGAGCCCTACCTGTACGGGAGAGGGCAGCATGCACCGT	chr10	133292468	CT	CGGGGAGCCCTACCTGTACGGGAGAGGGCAGCATGCACCGT	28798.97	VQSRTrancheINDEL99.00to99.50	0	none	9e-6	0	74	9e-6
chr10-133292471-C-*	chr10	133292471	C	*	5612	PASS	0	none	0.07522700000000002	18	72	0.07522700000000002
chr10-133292471-C-T	chr10	133292471	C	T	5612	PASS	6.0582e-4	afr	0.00134899999999999	0	72	0.00134899999999999
chr10-133292472-G-*	chr10	133292472	G	*	2185	VQSRTrancheSNP99.80to99.90	0	none	0.07518500000000002	18	74	0.07518500000000002
chr10-133292472-G-A	chr10	133292472	G	A	2185	VQSRTrancheSNP99.80to99.90	3.3732e-4	sas	1.6699999999999994e-4	0	74	3.3732e-4
chr10-133292475-T-*	chr10	133292475	T	*	302412.97	VQSRTrancheINDEL97.00to99.00	0	none	0.07354200000000001	18	76	0.07354200000000001
chr10-133292475-T-TC	chr10	133292475	T	TC	302412.97	VQSRTrancheINDEL97.00to99.00	0.049172	afr	0.00985899999999999	2	76	0.049172
chr10-133292475-T-TCCCCCATGTCCCTCCGTGTC	chr10	133292475	T	TCCCCCATGTCCCTCCGTGTC	302412.97	VQSRTrancheINDEL97.00to99.00	0.0094897	afr	0.00132699999999999	0	76	0.0094897
chr10-133292475-T-TCCCCCATGTCCCTCCGTGTCCCCCATGTCCCTCCGTGTC	chr10	133292475	T	TCCCCCATGTCCCTCCGTGTCCCCCATGTCCCTCCGTGTC	302412.97	VQSRTrancheINDEL97.00to99.00	0.0030009	afr	1.27e-4	0	76	0.0030009
chr10-133292475-T-TCCCCCATGTCCCTCCGTGTCCCCGTGTC	chr10	133292475	T	TCCCCCATGTCCCTCCGTGTCCCCGTGTC	302412.97	VQSRTrancheINDEL97.00to99.00	0	none	9e-6	0	76	9e-6
chr10-133292475-T-TCTCCCATGTCCCTCCGTGTCCCCCATGTCCCTCCGTGTC	chr10	133292475	T	TCTCCCATGTCCCTCCGTGTCCCCCATGTCCCTCCGTGTC	302412.97	VQSRTrancheINDEL97.00to99.00	0	none	9e-6	0	76	9e-6
chr10-133292477-C-*	chr10	133292477	C	*	11076.97	VQSRTrancheINDEL97.00to99.00	0	none	0.05553000000000001	17	130	0.05553000000000001
chr10-133292477-C-CCCCATGTCCCTCCGTGTCCCCCGTGTCCCCGTGTCCCGGGGAGCCCTACCTGTACGGGAGAGGGCAGCATGCACCCTCCGTGTCCCCCATGTCCCTCCGTGTCCCT	chr10	133292477	C	CCCCATGTCCCTCCGTGTCCCCCGTGTCCCCGTGTCCCGGGGAGCCCTACCTGTACGGGAGAGGGCAGCATGCACCCTCCGTGTCCCCCATGTCCCTCCGTGTCCCT	11076.97	VQSRTrancheINDEL97.00to99.00	0	none	9e-6	0	130	9e-6
chr10-133292477-C-CCCCATGTCCCTCCGTGTCCCT	chr10	133292477	C	CCCCATGTCCCTCCGTGTCCCT	11076.97	VQSRTrancheINDEL97.00to99.00	1.5655e-4	sas	2.5100000000000014e-4	1	130	2.5100000000000014e-4
chr10-133292479-C-*	chr10	133292479	C	*	1495668	VQSRTrancheINDEL95.00to96.00	0	none	0.054109	17	70	0.054109
chr10-133292479-C-CCATGTCCCTCCGTGTCCCCCATGTCCCTCCGTGTCCCT	chr10	133292479	C	CCATGTCCCTCCGTGTCCCCCATGTCCCTCCGTGTCCCT	1495668	VQSRTrancheINDEL95.00to96.00	1.616e-5	nfe	0	0	70	1.616e-5
chr10-133292479-C-CCATGTCCCTCCGTGTCCCCT	chr10	133292479	C	CCATGTCCCTCCGTGTCCCCT	1495668	VQSRTrancheINDEL95.00to96.00	1.8361e-4	mid	2.2000000000000003e-5	0	70	1.8361e-4
chr10-133292479-C-CCATGTCCCTCCGTGTCCCTGTGTCCCTCCGTGTCCCT	chr10	133292479	C	CCATGTCCCTCCGTGTCCCTGTGTCCCTCCGTGTCCCT	1495668	VQSRTrancheINDEL95.00to96.00	0	none	2.2000000000000003e-5	0	70	2.2000000000000003e-5
chr10-133292479-C-CGTGTCCCTCCGTGTCCCT	chr10	133292479	C	CGTGTCCCTCCGTGTCCCT	1495668	VQSRTrancheINDEL95.00to96.00	7.4e-7	nfe	9e-6	0	70	9e-6
chr10-133292479-C-CT	chr10	133292479	C	CT	1495668	VQSRTrancheINDEL95.00to96.00	0.0011616	eas	3.160000000000005e-4	0	70	0.0011616
chr10-133292479-C-T	chr10	133292479	C	T	1495668	VQSRTrancheINDEL95.00to96.00	0.35873	nfe	0.17042700000000002	11	70	0.35873
chr10-133292487-G-*	chr10	133292487	G	*	3292951	PASS	0	none	8.9e-5	0	76	8.9e-5
chr10-133292487-G-A	chr10	133292487	G	A	3292951	PASS	0.34959	mid	0.206362	33	76	0.34959
chr10-133292487-G-GGGGAGCCCTACCTGTACGGGAGAGGGCAGCACGCACACTCCGTGTCCCCCATGTCCCTCCGTGTCCCCGTGTCCCTCCGTGTCCCCGTGTCCCA	chr10	133292487	G	GGGGAGCCCTACCTGTACGGGAGAGGGCAGCACGCACACTCCGTGTCCCCCATGTCCCTCCGTGTCCCCGTGTCCCTCCGTGTCCCCGTGTCCCA	3292951	PASS	1.7e-6	nfe	9e-6	0	76	9e-6
chr10-133292487-G-T	chr10	133292487	G	T	3292951	PASS	0	none	8.9e-5	0	76	8.9e-5
chr10-133292728-G-A	chr10	133292728	G	A	151775	PASS	0.013046	sas	0.004544	1	134	0.013046
chr10-133292837-T-C	chr10	133292837	T	C	82465	PASS	0.0040602	mid	0.002665	2	134	0.0040602
chr10-133292941-G-A	chr10	133292941	G	A	14086	PASS	7.5808e-4	nfe	1.88e-4	1	134	7.5808e-4
chr10-133293046-G-A	chr10	133293046	G	A	122607	PASS	0.0037098	nfe	0.002115	2	134	0.0037098
chr10-133293437-C-T	chr10	133293437	C	T	236739	PASS	0.014725	mid	0.005211	1	134	0.014725
chr10-133293530-G-A	chr10	133293530	G	A	2739092	PASS	0.067468	mid	0.05653600000000001	9	134	0.067468
chr10-133293797-T-C	chr10	133293797	T	C	5067788	PASS	0.52438	afr	0.128092	12	134	0.52438
chr10-133293866-C-A	chr10	133293866	C	A	857478	PASS	0.18326	afr	0.03702900000000002	4	134	0.18326
chr10-133299436-C-T	chr10	133299436	C	T	2722610	PASS	0.20664	amr	0.138072	23	134	0.20664
chr10-133299552-C-T	chr10	133299552	C	T	451817	PASS	0.1212	afr	0.01930700000000001	2	134	0.1212
chr10-133299657-A-AG	chr10	133299657	A	AG	106567.97	VQSRTrancheINDEL95.00to96.00	0.019675	mid	0.00807999999999999	1	134	0.019675
chr10-133299735-C-A	chr10	133299735	C	A	5988	PASS	0	none	0	0	134	1e-6
chr10-133299735-C-T	chr10	133299735	C	T	5988	PASS	1.7135e-4	nfe	1.88e-4	1	134	1.88e-4
chr10-133299745-G-A	chr10	133299745	G	A	388212	PASS	0.033966	nfe	0.027593	4	134	0.033966
chr10-133300251-T-G	chr10	133300251	T	G	85802	PASS	0.047602	amr	0.007145	2	128	0.047602
chr10-133300315-A-C	chr10	133300315	A	C	1231715	PASS	0.35146	afr	0.154952	17	84	0.35146
chr10-133300320-A-C	chr10	133300320	A	C	4830	PASS	0.001324	nfe	6.560000000000003e-4	1	74	0.001324
chr10-133300428-T-G	chr10	133300428	T	G	232213	PASS	0.063734	nfe	0.04433200000000002	0	2	0.063734
chr10-133300433-G-A	chr10	133300433	G	A	50289	PASS	0.10199	afr	0.01020399999999999	0	0	0.10199
chr10-133300433-G-C	chr10	133300433	G	C	50289	PASS	0	none	0	0	0	1e-6
chr10-133302428-ACCCTGCACCAGAGGTGGCGCTCACCCTGCC-*	chr10	133302428	ACCCTGCACCAGAGGTGGCGCTCACCCTGCC	*	97106	PASS	0	none	0.001959	0	4	0.001959
chr10-133302428-ACCCTGCACCAGAGGTGGCGCTCACCCTGCC-A	chr10	133302428	ACCCTGCACCAGAGGTGGCGCTCACCCTGCC	A	97106	PASS	0.028127	afr	0.02379800000000001	0	4	0.028127
chr10-133302428-ACCCTGCACCAGAGGTGGCGCTCACCCTGCC-CCCCTGCACCAGAGGTGGCGCTCACCCTGCC	chr10	133302428	ACCCTGCACCAGAGGTGGCGCTCACCCTGCC	CCCCTGCACCAGAGGTGGCGCTCACCCTGCC	97106	PASS	0	none	0	0	4	1e-6
chr10-133302430-C-*	chr10	133302430	C	*	246	VQSRTrancheSNP99.70to99.80	0	none	0.02607300000000002	0	10	0.02607300000000002
chr10-133302430-C-G	chr10	133302430	C	G	246	VQSRTrancheSNP99.70to99.80	1.22e-5	sas	9e-6	0	10	1.22e-5
chr10-133302434-C-*	chr10	133302434	C	*	113	PASS	0	none	0.02607000000000001	0	6	0.02607000000000001
chr10-133302434-C-A	chr10	133302434	C	A	113	PASS	8.338e-5	afr	2.2000000000000003e-5	0	6	8.338e-5
chr10-133302435-A-*	chr10	133302435	A	*	157	PASS	0	none	0.02607200000000002	0	8	0.02607200000000002
chr10-133302435-A-C	chr10	133302435	A	C	157	PASS	9.549e-5	afr	6.999999999999998e-5	0	8	9.549e-5
chr10-133302439-G-*	chr10	133302439	G	*	2170	PASS	0	none	0.02607300000000002	0	10	0.02607300000000002
chr10-133302439-G-C	chr10	133302439	G	C	2170	PASS	1.7842e-4	nfe	1.87e-4	0	10	1.87e-4
chr10-133302440-A-*	chr10	133302440	A	*	170	PASS	0	none	0.026049	0	12	0.026049
chr10-133302440-A-G	chr10	133302440	A	G	170	PASS	0	none	3.6999999999999985e-5	0	12	3.6999999999999985e-5
chr10-133302443-T-*	chr10	133302443	T	*	168	VQSRTrancheSNP99.90to99.95	0	none	0.026044	0	4	0.026044
chr10-133302443-T-C	chr10	133302443	T	C	168	VQSRTrancheSNP99.90to99.95	1.0098e-4	afr	2.2000000000000003e-5	0	4	1.0098e-4
chr10-133302443-T-G	chr10	133302443	T	G	168	VQSRTrancheSNP99.90to99.95	0	none	0	0	4	1e-6
chr10-133302446-C-*	chr10	133302446	C	*	427	PASS	0	none	0.02610400000000001	0	14	0.02610400000000001
chr10-133302446-C-T	chr10	133302446	C	T	427	PASS	7.77e-5	afr	9e-6	0	14	7.77e-5
chr10-133302447-G-*	chr10	133302447	G	*	943	VQSRTrancheSNP99.80to99.90	0	none	0.026052	0	16	0.026052
chr10-133302447-G-A	chr10	133302447	G	A	943	VQSRTrancheSNP99.80to99.90	4.472e-5	eas	9e-6	0	16	4.472e-5
chr10-133302450-C-*	chr10	133302450	C	*	153	PASS	0	none	0.026052	0	16	0.026052
chr10-133302450-C-A	chr10	133302450	C	A	153	PASS	0	none	0	0	16	1e-6
chr10-133302452-C-*	chr10	133302452	C	*	212	PASS	0	none	0.026026	0	14	0.026026
chr10-133302452-C-A	chr10	133302452	C	A	212	PASS	8.1e-6	nfe	9e-6	0	14	9e-6
chr10-133302452-C-T	chr10	133302452	C	T	212	PASS	0	none	0	0	14	1e-6
chr10-133302453-C-*	chr10	133302453	C	*	220	PASS	0	none	0.026033	0	24	0.026033
chr10-133302453-C-T	chr10	133302453	C	T	220	PASS	0	none	9e-6	0	24	9e-6
chr10-133302454-CTGCCCCCTGCACCAGAGGTGGCGCTCACCCTGCACCCTGACCCAGGGGCGGTGCTCATCA-*	chr10	133302454	CTGCCCCCTGCACCAGAGGTGGCGCTCACCCTGCACCCTGACCCAGGGGCGGTGCTCATCA	*	16431	PASS	0	none	0.02598	0	24	0.02598
chr10-133302454-CTGCCCCCTGCACCAGAGGTGGCGCTCACCCTGCACCCTGACCCAGGGGCGGTGCTCATCA-ATGCCCCCTGCACCAGAGGTGGCGCTCACCCTGCACCCTGACCCAGGGGCGGTGCTCATCA	chr10	133302454	CTGCCCCCTGCACCAGAGGTGGCGCTCACCCTGCACCCTGACCCAGGGGCGGTGCTCATCA	ATGCCCCCTGCACCAGAGGTGGCGCTCACCCTGCACCCTGACCCAGGGGCGGTGCTCATCA	16431	PASS	0	none	0	0	24	1e-6
chr10-133302454-CTGCCCCCTGCACCAGAGGTGGCGCTCACCCTGCACCCTGACCCAGGGGCGGTGCTCATCA-C	chr10	133302454	CTGCCCCCTGCACCAGAGGTGGCGCTCACCCTGCACCCTGACCCAGGGGCGGTGCTCATCA	C	16431	PASS	0.013867	afr	0.002159	0	24	0.013867
chr10-133302456-GCCCCCTGCACCAGAGGTGGCGCT-*	chr10	133302456	GCCCCCTGCACCAGAGGTGGCGCT	*	378.97	PASS	0	none	0.02824800000000001	0	16	0.02824800000000001
chr10-133302456-GCCCCCTGCACCAGAGGTGGCGCT-G	chr10	133302456	GCCCCCTGCACCAGAGGTGGCGCT	G	378.97	PASS	8.27e-6	nfe	5.2999999999999994e-5	0	16	5.2999999999999994e-5
chr10-133302456-GCCCCCTGCACCAGAGGTGGCGCT-GCCCCTGCACCAGAGGTGGCGCT	chr10	133302456	GCCCCCTGCACCAGAGGTGGCGCT	GCCCCTGCACCAGAGGTGGCGCT	378.97	PASS	0	none	9e-6	0	16	9e-6
chr10-133302457-C-*	chr10	133302457	C	*	361	VQSRTrancheINDEL95.00to96.00	0	none	0.028435	0	18	0.028435
chr10-133302457-C-A	chr10	133302457	C	A	361	VQSRTrancheINDEL95.00to96.00	0	none	0	0	18	1e-6
chr10-133302457-C-CA	chr10	133302457	C	CA	361	VQSRTrancheINDEL95.00to96.00	4.728e-5	amr	9e-6	0	18	4.728e-5
chr10-133302458-C-*	chr10	133302458	C	*	1171852	VQSRTrancheINDEL99.50to99.90	0	none	0.02806800000000001	0	10	0.02806800000000001
chr10-133302458-C-A	chr10	133302458	C	A	1171852	VQSRTrancheINDEL99.50to99.90	0.43962	afr	0.10812400000000004	0	10	0.43962
chr10-133302458-C-CCCCTGCACCAGAGGTGGCGCTCACCCTGCA	chr10	133302458	C	CCCCTGCACCAGAGGTGGCGCTCACCCTGCA	1171852	VQSRTrancheINDEL99.50to99.90	3.66e-6	nfe	5.2999999999999994e-5	0	10	5.2999999999999994e-5
chr10-133302458-C-CCCTGCACCAGAGGTGGCGCTCACCCTGCACACTGCACCAGAGGTGGCGCTCACCCTGCA	chr10	133302458	C	CCCTGCACCAGAGGTGGCGCTCACCCTGCACACTGCACCAGAGGTGGCGCTCACCCTGCA	1171852	VQSRTrancheINDEL99.50to99.90	0	none	0	0	10	1e-6
chr10-133302458-C-CCCTGCCCCAGAGGTGGCGCTCACCCTGCACCCTGCACCAGAGGTGGCGCTCACCCTGCA	chr10	133302458	C	CCCTGCCCCAGAGGTGGCGCTCACCCTGCACCCTGCACCAGAGGTGGCGCTCACCCTGCA	1171852	VQSRTrancheINDEL99.50to99.90	0	none	0	0	10	1e-6
chr10-133302458-C-G	chr10	133302458	C	G	1171852	VQSRTrancheINDEL99.50to99.90	3.126e-5	sas	0	0	10	3.126e-5
chr10-133302644-C-G	chr10	133302644	C	G	428030	PASS	0.11668	afr	0.01938700000000001	2	134	0.11668
chr10-133302655-G-C	chr10	133302655	G	C	431535	PASS	0.11442	afr	0.01933400000000001	2	134	0.11442
chr10-133303016-ACTGT-A	chr10	133303016	ACTGT	A	603	PASS	0	none	0	0	134	1e-6
chr10-133303016-ACTGT-TCTGT	chr10	133303016	ACTGT	TCTGT	603	PASS	0	none	0	1	134	1e-6
chr10-133303049-C-G	chr10	133303049	C	G	578	PASS	0	none	0	1	134	1e-6
chr10-133303049-C-T	chr10	133303049	C	T	578	PASS	0	none	0	0	134	1e-6
chr10-133308727-G-C	chr10	133308727	G	C	607493	PASS	0.35975	afr	0.05961100000000001	1	2	0.35975
chr10-133308733-C-G	chr10	133308733	C	G	592656	PASS	0.34694	afr	0.05691900000000002	1	2	0.34694
chr10-133308733-C-T	chr10	133308733	C	T	592656	PASS	0	none	9e-6	0	2	9e-6
chr10-133308826-A-G	chr10	133308826	A	G	3231	PASS	0.0010843	nfe	1.47e-4	1	2	0.0010843
chr10-133308955-C-T	chr10	133308955	C	T	3882	PASS	5.5877e-4	nfe	1.47e-4	1	84	5.5877e-4
chr10-133309003-G-A	chr10	133309003	G	A	2299908	PASS	0.34888	afr	0.12290900000000002	23	128	0.34888
chr10-133309219-AGGCGGGACCTGAGGTGGTGG-*	chr10	133309219	AGGCGGGACCTGAGGTGGTGG	*	3716875.97	PASS	0	none	0	0	76	1e-6
chr10-133309219-AGGCGGGACCTGAGGTGGTGG-A	chr10	133309219	AGGCGGGACCTGAGGTGGTGG	A	3716875.97	PASS	0.37522	afr	0.15360100000000002	24	76	0.37522
chr10-133309226-A-*	chr10	133309226	A	*	212	PASS	0	none	0.15377000000000002	24	110	0.15377000000000002
chr10-133309226-A-G	chr10	133309226	A	G	212	PASS	2.0423e-4	afr	2.2000000000000003e-5	0	110	2.0423e-4
chr10-133309228-C-*	chr10	133309228	C	*	49190	PASS	0	none	0.153837	24	126	0.153837
chr10-133309228-C-T	chr10	133309228	C	T	49190	PASS	0.0051003	nfe	0.002015	0	126	0.0051003
chr10-133309229-T-*	chr10	133309229	T	*	209	PASS	0	none	0.15354	24	126	0.15354
chr10-133309229-T-G	chr10	133309229	T	G	209	PASS	1.2775e-4	afr	2.2000000000000003e-5	0	126	1.2775e-4
chr10-133309354-T-C	chr10	133309354	T	C	310133	PASS	0.018593	nfe	0.01123499999999999	8	134	0.018593
chr10-133309416-C-T	chr10	133309416	C	T	3092	PASS	7.31e-6	nfe	3.6999999999999985e-5	1	134	3.6999999999999985e-5
chr10-133309873-T-C	chr10	133309873	T	C	18932	PASS	5.2511e-4	nfe	1.27e-4	1	134	5.2511e-4
chr10-133310479-G-A	chr10	133310479	G	A	464554	PASS	0.032909	nfe	0.02531100000000001	14	132	0.032909
chr10-133310649-T-*	chr10	133310649	T	*	1123542	PASS	0	none	9e-6	0	30	9e-6
chr10-133310649-T-C	chr10	133310649	T	C	1123542	PASS	0.43163	afr	0.178548	8	30	0.43163
chr10-133311574-T-C	chr10	133311574	T	C	19847	PASS	9.2026e-4	mid	8.69e-4	1	134	9.2026e-4
chr10-133312162-ATCACCTGTGCCGTCTGCGTTTCTAGCG-A	chr10	133312162	ATCACCTGTGCCGTCTGCGTTTCTAGCG	A	507059.97	VQSRTrancheINDEL95.00to96.00	0.041187	eas	0.002015	1	126	0.041187
chr10-133312162-ATCACCTGTGCCGTCTGCGTTTCTAGCG-ATCACCTGTGCCGTCTGCGTTTCTAGCGTCACCGGTGCCGTCTGCGTTTCTAGCGTCACCTGTGCCGTCTGCGTTTCTAGCG	chr10	133312162	ATCACCTGTGCCGTCTGCGTTTCTAGCG	ATCACCTGTGCCGTCTGCGTTTCTAGCGTCACCGGTGCCGTCTGCGTTTCTAGCGTCACCTGTGCCGTCTGCGTTTCTAGCG	507059.97	VQSRTrancheINDEL95.00to96.00	0	none	0	0	126	1e-6
chr10-133312162-ATCACCTGTGCCGTCTGCGTTTCTAGCG-ATCACCTGTGCCGTCTGCGTTTCTAGCGTCACCTGTGCCGTCTGCGTTTCTAGCG	chr10	133312162	ATCACCTGTGCCGTCTGCGTTTCTAGCG	ATCACCTGTGCCGTCTGCGTTTCTAGCGTCACCTGTGCCGTCTGCGTTTCTAGCG	507059.97	VQSRTrancheINDEL95.00to96.00	0	none	0.025784	0	126	0.025784
chr10-133312162-ATCACCTGTGCCGTCTGCGTTTCTAGCG-ATCACCTGTGCTGTCTGCGTTTCTAGCGTCACCTGTGCCGTCTGCGTTTCTAGCG	chr10	133312162	ATCACCTGTGCCGTCTGCGTTTCTAGCG	ATCACCTGTGCTGTCTGCGTTTCTAGCGTCACCTGTGCCGTCTGCGTTTCTAGCG	507059.97	VQSRTrancheINDEL95.00to96.00	0	none	0	0	126	1e-6
chr10-133312162-ATCACCTGTGCCGTCTGCGTTTCTAGCG-ATCCCCTGTGCCGTCTGCGTTTCTAGCGTCACCTGTGCCGTCTGCGTTTCTAGCG	chr10	133312162	ATCACCTGTGCCGTCTGCGTTTCTAGCG	ATCCCCTGTGCCGTCTGCGTTTCTAGCGTCACCTGTGCCGTCTGCGTTTCTAGCG	507059.97	VQSRTrancheINDEL95.00to96.00	0	none	0	0	126	1e-6
chr10-133312168-T-*	chr10	133312168	T	*	2747	PASS	0	none	0.002015	1	134	0.002015
chr10-133312168-T-A	chr10	133312168	T	A	2747	PASS	8.0994e-4	nfe	8.9e-5	0	134	8.0994e-4
chr10-133312174-G-*	chr10	133312174	G	*	1683	VQSRTrancheINDEL96.00to97.00	0	none	0.002015	1	134	0.002015
chr10-133312174-G-A	chr10	133312174	G	A	1683	VQSRTrancheINDEL96.00to97.00	4.473e-5	eas	9e-6	0	134	4.473e-5
chr10-133312174-G-GTCTGCGTTTCTAGCGTCACCTGTGCCA	chr10	133312174	G	GTCTGCGTTTCTAGCGTCACCTGTGCCA	1683	VQSRTrancheINDEL96.00to97.00	0	none	9e-6	0	134	9e-6
chr10-133312174-G-GTCTGCGTTTCTAGCGTCACCTGTGCCC	chr10	133312174	G	GTCTGCGTTTCTAGCGTCACCTGTGCCC	1683	VQSRTrancheINDEL96.00to97.00	1.43e-6	nfe	0	0	134	1.43e-6
chr10-133312179-C-*	chr10	133312179	C	*	112	PASS	0	none	0.002015	1	134	0.002015
chr10-133312179-C-T	chr10	133312179	C	T	112	PASS	2.11e-6	nfe	0	0	134	2.11e-6
chr10-133312180-G-*	chr10	133312180	G	*	217.97	VQSRTrancheINDEL95.00to96.00	0	none	0.002015	1	134	0.002015
chr10-133312180-G-GTTTCTAGCGTCACCTGTGCCGTCTGCA	chr10	133312180	G	GTTTCTAGCGTCACCTGTGCCGTCTGCA	217.97	VQSRTrancheINDEL95.00to96.00	0	none	0	0	134	1e-6
chr10-133312188-C-*	chr10	133312188	C	*	476	PASS	0	none	0.002015	1	134	0.002015
chr10-133312188-C-T	chr10	133312188	C	T	476	PASS	1.32e-5	nfe	9e-6	0	134	1.32e-5
chr10-133312189-G-*	chr10	133312189	G	*	2493	VQSRTrancheINDEL99.50to99.90	0	none	0.002015	1	132	0.002015
chr10-133312189-G-A	chr10	133312189	G	A	2493	VQSRTrancheINDEL99.50to99.90	4.589e-4	eas	0	0	132	4.589e-4
chr10-133312189-G-GTCACCTGTGCCGTCTGCGTTTCTAGCA	chr10	133312189	G	GTCACCTGTGCCGTCTGCGTTTCTAGCA	2493	VQSRTrancheINDEL99.50to99.90	6.794e-5	nfe	5.2999999999999994e-5	0	132	6.794e-5
chr10-133312296-C-*	chr10	133312296	C	*	38513	PASS	0	none	2.2000000000000003e-5	0	110	2.2000000000000003e-5
chr10-133312296-C-T	chr10	133312296	C	T	38513	PASS	0.011201	nfe	0.005207	0	110	0.011201
chr10-133312482-C-T	chr10	133312482	C	T	963	PASS	3.6718e-4	nfe	5.2999999999999994e-5	1	126	3.6718e-4
chr10-133312578-G-*	chr10	133312578	G	*	207334	PASS	0	none	2.2000000000000003e-5	0	134	2.2000000000000003e-5
chr10-133312578-G-A	chr10	133312578	G	A	207334	PASS	0.080301	afr	0.01941300000000001	3	134	0.080301
chr10-133312685-TC-T	chr10	133312685	TC	T	36251.97	PASS	0.0048308	nfe	0.002389	1	134	0.0048308
chr10-133312952-G-A	chr10	133312952	G	A	514	PASS	1e-5	afr	0	1	134	1e-5
chr10-133313150-A-AT	chr10	133313150	A	AT	39045	PASS	0	none	0	0	130	1e-6
chr10-133313150-A-G	chr10	133313150	A	G	39045	PASS	0.0089626	nfe	0.005287	2	130	0.0089626
chr10-133313184-T-C	chr10	133313184	T	C	75162	PASS	0.014691	mid	0.011355	2	100	0.014691
chr10-133313218-A-C	chr10	133313218	A	C	280539	PASS	0	none	0	0	66	1e-6
chr10-133313218-A-T	chr10	133313218	A	T	280539	PASS	0.1494	afr	0.055711	2	66	0.1494
chr10-133325677-G-A	chr10	133325677	G	A	71597	PASS	0.036897	nfe	0.00794699999999998	0	0	0.036897
chr10-133325892-C-*	chr10	133325892	C	*	211730	PASS	0	none	0	0	126	1e-6
chr10-133325892-C-T	chr10	133325892	C	T	211730	PASS	0.11836	afr	0.01070899999999998	1	126	0.11836
chr10-133326131-G-A	chr10	133326131	G	A	2244458	PASS	0.18364	amr	0.10102800000000002	19	134	0.18364
chr10-133326886-G-A	chr10	133326886	G	A	7284	PASS	0.001857	eas	1.88e-4	1	134	0.001857
chr10-133327513-T-C	chr10	133327513	T	C	4799	PASS	0.0063546	afr	2.09e-4	1	134	0.0063546
chr10-133328068-G-T	chr10	133328068	G	T	30650706	PASS	0.91024	eas	0.7597950000000008	103	134	0.91024
chr10-133328816-G-A	chr10	133328816	G	A	539988	PASS	0.10037	afr	0.02754000000000001	4	134	0.10037
chr10-133344668-G-A	chr10	133344668	G	A	4536178	PASS	0.47455	eas	0.24662799999999999	35	134	0.47455
chr10-133344686-G-A	chr10	133344686	G	A	239214	PASS	3.764e-5	sas	2.2000000000000003e-5	0	134	3.764e-5
chr10-133344686-G-C	chr10	133344686	G	C	239214	PASS	0.019412	nfe	0.01312099999999998	2	134	0.019412
chr10-133344686-G-T	chr10	133344686	G	T	239214	PASS	0	none	0	0	134	1e-6
chr10-133344939-C-T	chr10	133344939	C	T	21900	PASS	0.011702	mid	0.00118099999999999	1	134	0.011702
chr10-133347109-C-*	chr10	133347109	C	*	350	PASS	0	none	7.099999999999998e-5	0	106	7.099999999999998e-5
chr10-133347109-C-T	chr10	133347109	C	T	350	PASS	9.94e-6	nfe	0	1	106	9.94e-6
chr10-133347446-C-T	chr10	133347446	C	T	20199634	PASS	0.89965	eas	0.7619340000000001	103	134	0.89965
chr10-133347501-CAGCTGTGCTGCGCTCCAGGGGGCCT-C	chr10	133347501	CAGCTGTGCTGCGCTCCAGGGGGCCT	C	306516.97	PASS	0.022193	nfe	0.01314699999999998	2	134	0.022193
chr10-133347508-G-*	chr10	133347508	G	*	268	PASS	0	none	0.01314699999999998	2	134	0.01314699999999998
chr10-133347508-G-A	chr10	133347508	G	A	268	PASS	0	none	0	0	134	1e-6
chr10-133347512-C-*	chr10	133347512	C	*	1730	PASS	0	none	0.01314699999999998	2	134	0.01314699999999998
chr10-133347512-C-T	chr10	133347512	C	T	1730	PASS	5.6428e-4	eas	3.6999999999999985e-5	0	134	5.6428e-4
chr10-133347513-G-*	chr10	133347513	G	*	653	PASS	0	none	0.01314699999999998	2	134	0.01314699999999998
chr10-133347513-G-A	chr10	133347513	G	A	653	PASS	8.9e-7	nfe	0	0	134	1e-6
chr10-133350030-T-C	chr10	133350030	T	C	979661	PASS	9.055e-5	afr	3.6999999999999985e-5	0	134	9.055e-5
chr10-133350030-T-TGCTGCCTGGAGTTCAGGGC	chr10	133350030	T	TGCTGCCTGGAGTTCAGGGC	979661	PASS	0.18382	afr	0.038014	4	134	0.18382
chr10-133350295-C-T	chr10	133350295	C	T	497751	PASS	0.19978	afr	0.038094	4	134	0.19978
chr10-133351263-AC-*	chr10	133351263	AC	*	6145	VQSRTrancheINDEL99.50to99.90	0	none	6.999999999999998e-5	0	52	6.999999999999998e-5
chr10-133351263-AC-A	chr10	133351263	AC	A	6145	VQSRTrancheINDEL99.50to99.90	1.82e-6	nfe	0	0	52	1.82e-6
chr10-133351263-AC-CC	chr10	133351263	AC	CC	6145	VQSRTrancheINDEL99.50to99.90	0	none	0.007078	2	52	0.007078
chr10-133351263-AC-GC	chr10	133351263	AC	GC	6145	VQSRTrancheINDEL99.50to99.90	0	none	0	0	52	1e-6
chr10-133351269-TGCAGCCACC-*	chr10	133351269	TGCAGCCACC	*	28125	VQSRTrancheINDEL99.90to99.95	0	none	6.999999999999998e-5	0	30	6.999999999999998e-5
chr10-133351269-TGCAGCCACC-AGCAGCCACC	chr10	133351269	TGCAGCCACC	AGCAGCCACC	28125	VQSRTrancheINDEL99.90to99.95	0	none	0.01796400000000002	1	30	0.01796400000000002
chr10-133351269-TGCAGCCACC-CGCAGCCACC	chr10	133351269	TGCAGCCACC	CGCAGCCACC	28125	VQSRTrancheINDEL99.90to99.95	0	none	2.500000000000001e-4	0	30	2.500000000000001e-4
chr10-133351269-TGCAGCCACC-GGCAGCCACC	chr10	133351269	TGCAGCCACC	GGCAGCCACC	28125	VQSRTrancheINDEL99.90to99.95	0	none	0	0	30	1e-6
chr10-133351269-TGCAGCCACC-T	chr10	133351269	TGCAGCCACC	T	28125	VQSRTrancheINDEL99.90to99.95	0	none	0	0	30	1e-6
chr10-133351272-A-*	chr10	133351272	A	*	478	VQSRTrancheSNP99.80to99.90	0	none	0	0	100	1e-6
chr10-133351272-A-C	chr10	133351272	A	C	478	VQSRTrancheSNP99.80to99.90	6.215e-5	nfe	4.720000000000004e-4	0	100	4.720000000000004e-4
chr10-133351272-A-T	chr10	133351272	A	T	478	VQSRTrancheSNP99.80to99.90	0	none	0	0	100	1e-6
chr10-133351276-A-*	chr10	133351276	A	*	6111	VQSRTrancheSNP99.90to99.95	0	none	0	0	54	1e-6
chr10-133351276-A-C	chr10	133351276	A	C	6111	VQSRTrancheSNP99.90to99.95	0.0064115	eas	0.005148	1	54	0.0064115
chr10-133351279-TCCACCCCATG-ACCACCCCATG	chr10	133351279	TCCACCCCATG	ACCACCCCATG	8822	VQSRTrancheINDEL99.95to100.00	0	none	0.005893	2	58	0.005893
chr10-133351279-TCCACCCCATG-CCCACCCCATG	chr10	133351279	TCCACCCCATG	CCCACCCCATG	8822	VQSRTrancheINDEL99.95to100.00	0	none	2.5100000000000014e-4	0	58	2.5100000000000014e-4
chr10-133351279-TCCACCCCATG-GCCACCCCATG	chr10	133351279	TCCACCCCATG	GCCACCCCATG	8822	VQSRTrancheINDEL99.95to100.00	0	none	0	0	58	1e-6
chr10-133351279-TCCACCCCATG-T	chr10	133351279	TCCACCCCATG	T	8822	VQSRTrancheINDEL99.95to100.00	0	none	0	0	58	1e-6
chr10-133351282-AC-*	chr10	133351282	AC	*	879	VQSRTrancheINDEL99.50to99.90	0	none	0	0	110	1e-6
chr10-133351282-AC-A	chr10	133351282	AC	A	879	VQSRTrancheINDEL99.50to99.90	0	none	0	0	110	1e-6
chr10-133351282-AC-CC	chr10	133351282	AC	CC	879	VQSRTrancheINDEL99.50to99.90	0	none	7.030000000000005e-4	1	110	7.030000000000005e-4
chr10-133351287-A-*	chr10	133351287	A	*	845	VQSRTrancheSNP99.80to99.90	0	none	0	0	82	1e-6
chr10-133351287-A-C	chr10	133351287	A	C	845	VQSRTrancheSNP99.80to99.90	1.2499e-4	sas	6.330000000000003e-4	1	82	6.330000000000003e-4
chr10-133351288-T-*	chr10	133351288	T	*	6871	VQSRTrancheSNP99.90to99.95	0	none	0	0	36	1e-6
chr10-133351288-T-A	chr10	133351288	T	A	6871	VQSRTrancheSNP99.90to99.95	0.0061551	eas	0.005197	3	36	0.0061551
chr10-133351288-T-G	chr10	133351288	T	G	6871	VQSRTrancheSNP99.90to99.95	0	none	9e-6	0	36	9e-6
chr10-133351295-C-A	chr10	133351295	C	A	778361	PASS	1.3e-6	nfe	5.2999999999999994e-5	0	134	5.2999999999999994e-5
chr10-133351295-C-T	chr10	133351295	C	T	778361	PASS	0.21985	afr	0.06694300000000002	7	134	0.21985
chr10-133351340-C-T	chr10	133351340	C	T	36987	PASS	0.0040858	nfe	0.00189099999999999	1	134	0.0040858
chr10-133351455-T-A	chr10	133351455	T	A	1378	PASS	4.4343e-4	afr	6.790000000000002e-4	2	78	6.790000000000002e-4
chr10-133351455-T-C	chr10	133351455	T	C	1378	PASS	0	none	0	0	78	1e-6
chr10-133351468-T-A	chr10	133351468	T	A	3125	VQSRTrancheSNP99.80to99.90	3.4914e-4	eas	7.250000000000005e-4	2	34	7.250000000000005e-4
chr10-133351468-T-C	chr10	133351468	T	C	3125	VQSRTrancheSNP99.80to99.90	1.9285e-4	amr	5.2999999999999994e-5	0	34	1.9285e-4
chr10-133351468-T-G	chr10	133351468	T	G	3125	VQSRTrancheSNP99.80to99.90	2.533e-5	nfe	6.999999999999998e-5	0	34	6.999999999999998e-5
chr10-133352035-C-T	chr10	133352035	C	T	46807	PASS	8.637e-4	nfe	9.87999999999999e-4	1	134	9.87999999999999e-4
chr10-133352119-G-A	chr10	133352119	G	A	1665466	PASS	0.21555	afr	0.041825	4	134	0.21555
chr10-133352286-A-G	chr10	133352286	A	G	49225541	PASS	0.99841	nfe	0.9888590000000004	134	134	0.99841
chr10-133352543-G-T	chr10	133352543	G	T	74200	PASS	0.0052394	sas	0.00439	1	134	0.0052394
chr10-133352552-G-A	chr10	133352552	G	A	92566	PASS	0.010518	nfe	0.005957	1	134	0.010518
chr10-133352766-T-C	chr10	133352766	T	C	191816	PASS	0.18399	afr	0.03427700000000001	0	8	0.18399
chr10-133352803-G-A	chr10	133352803	G	A	3907921	PASS	0.96596	sas	0.7809740000000006	4	4	0.96596
chr10-133355016-A-*	chr10	133355016	A	*	331062	PASS	0	none	0	0	42	1e-6
chr10-133355016-A-G	chr10	133355016	A	G	331062	PASS	0.26337	afr	0.04842600000000002	4	42	0.26337
chr10-133355092-A-G	chr10	133355092	A	G	437881	PASS	0.2845	afr	0.05219500000000002	5	126	0.2845
chr10-133355163-C-A	chr10	133355163	C	A	582244	PASS	0.22605	afr	0.041476	4	132	0.22605
chr10-133355411-T-G	chr10	133355411	T	G	121479	PASS	0.0057118	sas	0.002665	1	134	0.0057118
chr10-133355525-C-T	chr10	133355525	C	T	3958	PASS	1.1834e-4	nfe	2.2000000000000003e-5	1	134	1.1834e-4
chr10-133355700-A-G	chr10	133355700	A	G	1882947	PASS	0.24159	afr	0.043691	4	134	0.24159
chr10-133355900-G-A	chr10	133355900	G	A	756	PASS	5.2e-7	nfe	0	1	134	1e-6
chr10-133355941-G-A	chr10	133355941	G	A	241781	PASS	0.024156	mid	0.00885999999999999	1	134	0.024156
chr10-133355941-G-T	chr10	133355941	G	T	241781	PASS	0.021512	afr	0.00154599999999999	0	134	0.021512
chr10-133356525-G-C	chr10	133356525	G	C	770	PASS	2.312e-5	nfe	0	1	134	2.312e-5
chr10-133356802-C-T	chr10	133356802	C	T	584261	PASS	0.035661	mid	0.02382900000000002	3	134	0.035661
chr10-133357148-C-T	chr10	133357148	C	T	504391	PASS	0.012488	nfe	0.013016	1	134	0.013016
chr10-133357284-G-A	chr10	133357284	G	A	1354628	PASS	0.23723	afr	0.041905	4	134	0.23723
chr10-133357382-G-A	chr10	133357382	G	A	710672	PASS	0.20658	afr	0.040199	4	134	0.20658
chr10-133357392-C-G	chr10	133357392	C	G	385569	PASS	0.18571	eas	0.01709200000000001	1	134	0.18571
chr10-133357707-T-C	chr10	133357707	T	C	374093	PASS	0.19444	afr	0.036637	4	114	0.19444
chr10-133357860-T-C	chr10	133357860	T	C	25126296	PASS	0.99815	nfe	0.9743910000000005	130	130	0.99815
chr10-133358012-C-A	chr10	133358012	C	A	633389	PASS	0.20791	afr	0.03867800000000002	4	132	0.20791
chr10-133358012-C-T	chr10	133358012	C	T	633389	PASS	9.375e-4	nfe	4.500000000000005e-4	2	132	9.375e-4
chr10-133358015-C-A	chr10	133358015	C	A	550	PASS	7.7e-6	nfe	0	1	134	7.7e-6
chr10-133358025-G-*	chr10	133358025	G	*	235781	PASS	0	none	5.2999999999999994e-5	0	132	5.2999999999999994e-5
chr10-133358025-G-A	chr10	133358025	G	A	235781	PASS	0.088493	afr	0.01395999999999998	1	132	0.088493
chr10-133358156-C-*	chr10	133358156	C	*	2247	VQSRTrancheSNP99.80to99.90	0	none	1.0699999999999996e-4	0	0	1.0699999999999996e-4
chr10-133358156-C-G	chr10	133358156	C	G	2247	VQSRTrancheSNP99.80to99.90	0.052052	sas	0.004324	0	0	0.052052
chr10-133358167-T-*	chr10	133358167	T	*	550	PASS	0	none	1.0699999999999996e-4	0	2	1.0699999999999996e-4
chr10-133358167-T-G	chr10	133358167	T	G	550	PASS	0.0053354	eas	8.66e-4	0	2	0.0053354
chr10-133362340-T-C	chr10	133362340	T	C	1487318	PASS	0.9248	nfe	0.5197280000000005	0	0	0.9248
chr10-133362496-G-A	chr10	133362496	G	A	108	PASS	4.901e-5	eas	0	1	44	4.901e-5
chr10-133362587-G-A	chr10	133362587	G	A	7369827	PASS	0.94885	eas	0.7184470000000003	106	126	0.94885
chr10-133362754-G-A	chr10	133362754	G	A	308915	PASS	0.17116	afr	0.018753	1	134	0.17116
chr10-133363054-C-T	chr10	133363054	C	T	246129	PASS	0.018576	nfe	0.01356699999999999	2	134	0.018576
chr10-133364583-A-C	chr10	133364583	A	C	19985416	PASS	0.99579	nfe	0.950596	133	134	0.99579
chr10-133364632-T-G	chr10	133364632	T	G	13063	PASS	0.0010681	amr	4.730000000000004e-4	1	134	0.0010681
chr10-133364815-T-C	chr10	133364815	T	C	1030173	PASS	0.18541	afr	0.06448000000000002	9	134	0.18541
chr10-133365859-G-C	chr10	133365859	G	C	5276386	PASS	0.39391	eas	0.3079639999999995	42	134	0.39391
chr10-133365954-G-C	chr10	133365954	G	C	30407540	PASS	0.99667	nfe	0.9624110000000006	133	134	0.99667
chr10-133366926-A-G	chr10	133366926	A	G	36959019	PASS	0.99793	nfe	0.9718410000000004	134	134	0.99793
chr10-133367052-C-T	chr10	133367052	C	T	97973	PASS	0.0082891	mid	0.004212	3	134	0.0082891
chr10-133368776-C-T	chr10	133368776	C	T	584559	PASS	0.10776	afr	0.05779200000000001	8	134	0.10776
chr10-133368841-T-C	chr10	133368841	T	C	236876	PASS	0.16006	afr	0.017751	1	134	0.16006
chr10-133370104-A-G	chr10	133370104	A	G	676395	PASS	0.24847	afr	0.04328900000000001	4	132	0.24847
chr10-133370466-T-C	chr10	133370466	T	C	6189	PASS	0.0010333	nfe	3.160000000000005e-4	1	134	0.0010333
chr10-133370476-G-A	chr10	133370476	G	A	1324228	PASS	0.15949	amr	0.09735000000000002	20	134	0.15949
chr10-133370492-G-A	chr10	133370492	G	A	22210	PASS	0.007639	mid	0.00159499999999999	1	134	0.007639
chr10-133370552-G-A	chr10	133370552	G	A	301349	PASS	0.021225	sas	0.01469699999999999	3	134	0.021225
chr10-133370622-G-A	chr10	133370622	G	A	27485781	PASS	0.96796	eas	0.8871110000000002	125	134	0.96796
chr10-133373160-AGG-*	chr10	133373160	AGG	*	656227	PASS	0	none	0	0	106	1e-6
chr10-133373160-AGG-A	chr10	133373160	AGG	A	656227	PASS	0.0027581	nfe	7.260000000000005e-4	0	106	0.0027581
chr10-133373160-AGG-AG	chr10	133373160	AGG	AG	656227	PASS	0	none	0.06421700000000002	8	106	0.06421700000000002
chr10-133373160-AGG-AGGG	chr10	133373160	AGG	AGGG	656227	PASS	0	none	5.2999999999999994e-5	0	106	5.2999999999999994e-5
chr10-133373160-AGG-GGG	chr10	133373160	AGG	GGG	656227	PASS	0	none	4.950000000000003e-4	0	106	4.950000000000003e-4
chr10-133373160-AGG-TGG	chr10	133373160	AGG	TGG	656227	PASS	0	none	0	0	106	1e-6
chr10-133373161-G-*	chr10	133373161	G	*	5579	PASS	0	none	0.06523000000000001	8	134	0.06523000000000001
chr10-133373161-G-T	chr10	133373161	G	T	5579	PASS	5.1103e-4	nfe	5.41e-4	0	134	5.41e-4
chr10-133373302-A-*	chr10	133373302	A	*	14825531	PASS	0	none	9e-6	0	134	9e-6
chr10-133373302-A-G	chr10	133373302	A	G	14825531	PASS	0.90578	eas	0.6906580000000002	91	134	0.90578
chr10-133373477-G-*	chr10	133373477	G	*	8204236	PASS	0	none	0	0	116	1e-6
chr10-133373477-G-C	chr10	133373477	G	C	8204236	PASS	3.394e-5	afr	5.2999999999999994e-5	0	116	5.2999999999999994e-5
chr10-133373477-G-GGCCCCGCCT	chr10	133373477	G	GGCCCCGCCT	8204236	PASS	1.559e-4	amr	1.47e-4	0	116	1.559e-4
chr10-133373477-G-T	chr10	133373477	G	T	8204236	PASS	0.95205	eas	0.8432430000000006	106	116	0.95205
chr10-133374834-G-C	chr10	133374834	G	C	123799	PASS	0.17768	mid	0.08215800000000001	0	0	0.17768
chr10-133375015-A-G	chr10	133375015	A	G	131677	PASS	0.7198	nfe	0.09017600000000002	0	0	0.7198
chr10-133379185-G-*	chr10	133379185	G	*	38884	PASS	0	none	3.590000000000004e-4	0	0	3.590000000000004e-4
chr10-133379185-G-C	chr10	133379185	G	C	38884	PASS	0.77863	nfe	0.01103699999999999	0	0	0.77863
chr10-133379258-C-G	chr10	133379258	C	G	3851764	PASS	0.96366	eas	0.2741709999999994	18	20	0.96366
chr10-133379745-G-*	chr10	133379745	G	*	5702441	PASS	0	none	0	0	134	1e-6
chr10-133379745-G-A	chr10	133379745	G	A	5702441	PASS	0.85402	eas	0.5981530000000006	89	134	0.85402
chr10-133379745-G-C	chr10	133379745	G	C	5702441	PASS	0.046348	eas	8.450000000000003e-4	0	134	0.046348
chr10-133379745-G-GT	chr10	133379745	G	GT	5702441	PASS	0	none	0	0	134	1e-6
chr10-133379787-C-T	chr10	133379787	C	T	184869	PASS	0.032776	mid	0.01838400000000001	4	134	0.032776
chr10-133379912-G-A	chr10	133379912	G	A	4400	PASS	0.0051236	afr	7.099999999999998e-5	1	134	0.0051236
chr10-133380509-G-A	chr10	133380509	G	A	817862	PASS	0.03488	mid	0.02496800000000002	4	134	0.03488
chr10-133381321-ACCT-A	chr10	133381321	ACCT	A	1030240.97	PASS	0.04155	nfe	0.030274	10	134	0.04155
chr10-133381322-C-*	chr10	133381322	C	*	4143	PASS	0	none	0.030274	10	134	0.030274
chr10-133381322-C-T	chr10	133381322	C	T	4143	PASS	0	none	7.099999999999998e-5	0	134	7.099999999999998e-5
chr10-133381386-A-G	chr10	133381386	A	G	31008187	PASS	0.99798	nfe	0.9778840000000004	134	134	0.99798
chr10-133381644-G-A	chr10	133381644	G	A	1065014	PASS	0.036156	mid	0.02388200000000001	4	134	0.036156
chr10-133381772-C-T	chr10	133381772	C	T	2313	PASS	0.0046107	afr	3.6999999999999985e-5	1	134	0.0046107
chr10-133382783-GAAA-AAAA	chr10	133382783	GAAA	AAAA	6035	PASS	0	none	3.6999999999999985e-5	0	0	3.6999999999999985e-5
chr10-133382783-GAAA-G	chr10	133382783	GAAA	G	6035	PASS	0	none	9e-6	0	0	9e-6
chr10-133382783-GAAA-GA	chr10	133382783	GAAA	GA	6035	PASS	0	none	9e-6	0	0	9e-6
chr10-133382783-GAAA-GAA	chr10	133382783	GAAA	GAA	6035	PASS	0	none	2.08e-4	0	0	2.08e-4
chr10-133382783-GAAA-GAAAA	chr10	133382783	GAAA	GAAAA	6035	PASS	0	none	0.002706	0	0	0.002706
chr10-133382783-GAAA-GAAAAA	chr10	133382783	GAAA	GAAAAA	6035	PASS	0	none	3.3700000000000044e-4	0	0	3.3700000000000044e-4
chr10-133382783-GAAA-GAAAAAA	chr10	133382783	GAAA	GAAAAAA	6035	PASS	0	none	3.6999999999999985e-5	0	0	3.6999999999999985e-5
chr10-133382797-C-*	chr10	133382797	C	*	25794	PASS	0	none	9.130000000000004e-4	0	0	9.130000000000004e-4
chr10-133382797-C-A	chr10	133382797	C	A	25794	PASS	0	none	0.02131700000000002	0	0	0.02131700000000002
chr10-133383832-A-T	chr10	133383832	A	T	1442827	PASS	0.09884	mid	0.07396	10	134	0.09884
chr10-133383872-G-A	chr10	133383872	G	A	1907109	PASS	0.098317	mid	0.076533	10	134	0.098317
chr10-133383915-G-A	chr10	133383915	G	A	25358668	PASS	0.96482	eas	0.8226340000000006	116	134	0.96482
chr10-133384146-C-T	chr10	133384146	C	T	488531	PASS	0.017171	mid	0.01052899999999999	1	134	0.017171
chr10-133388820-TGTCATCCCGGGGCTCTCTTTCTCCATGCAGGTCTGGTCATCCCAGGGCTCTCTTTCTCCATGCAGGTCTG-T	chr10	133388820	TGTCATCCCGGGGCTCTCTTTCTCCATGCAGGTCTGGTCATCCCAGGGCTCTCTTTCTCCATGCAGGTCTG	T	7474359.97	PASS	0.0077648	amr	0.00120399999999999	0	100	0.0077648
chr10-133388820-TGTCATCCCGGGGCTCTCTTTCTCCATGCAGGTCTGGTCATCCCAGGGCTCTCTTTCTCCATGCAGGTCTG-TGTCATCCCAGGGCTCTCTTTCTCCATGCAGGTCTG	chr10	133388820	TGTCATCCCGGGGCTCTCTTTCTCCATGCAGGTCTGGTCATCCCAGGGCTCTCTTTCTCCATGCAGGTCTG	TGTCATCCCAGGGCTCTCTTTCTCCATGCAGGTCTG	7474359.97	PASS	0	none	0.4817069999999995	52	100	0.4817069999999995
chr10-133388828-C-*	chr10	133388828	C	*	720	PASS	0	none	0.4828709999999995	52	96	0.4828709999999995
chr10-133388828-C-A	chr10	133388828	C	A	720	PASS	0	none	0	0	96	1e-6
chr10-133388829-GGGGCTCTCTTTCTCCATGCAGGTCTGGTCATCCCAGGGCTCTCTTTCTCCATGCAGGTCTGGTCATCCCA-*	chr10	133388829	GGGGCTCTCTTTCTCCATGCAGGTCTGGTCATCCCAGGGCTCTCTTTCTCCATGCAGGTCTGGTCATCCCA	*	1308506	PASS	0	none	0.4828439999999995	52	96	0.4828439999999995
chr10-133388829-GGGGCTCTCTTTCTCCATGCAGGTCTGGTCATCCCAGGGCTCTCTTTCTCCATGCAGGTCTGGTCATCCCA-AGGGCTCTCTTTCTCCATGCAGGTCTGGTCATCCCAGGGCTCTCTTTCTCCATGCAGGTCTGGTCATCCCA	chr10	133388829	GGGGCTCTCTTTCTCCATGCAGGTCTGGTCATCCCAGGGCTCTCTTTCTCCATGCAGGTCTGGTCATCCCA	AGGGCTCTCTTTCTCCATGCAGGTCTGGTCATCCCAGGGCTCTCTTTCTCCATGCAGGTCTGGTCATCCCA	1308506	PASS	0	none	0.10111200000000002	7	96	0.10111200000000002
chr10-133388829-GGGGCTCTCTTTCTCCATGCAGGTCTGGTCATCCCAGGGCTCTCTTTCTCCATGCAGGTCTGGTCATCCCA-CGGGCTCTCTTTCTCCATGCAGGTCTGGTCATCCCAGGGCTCTCTTTCTCCATGCAGGTCTGGTCATCCCA	chr10	133388829	GGGGCTCTCTTTCTCCATGCAGGTCTGGTCATCCCAGGGCTCTCTTTCTCCATGCAGGTCTGGTCATCCCA	CGGGCTCTCTTTCTCCATGCAGGTCTGGTCATCCCAGGGCTCTCTTTCTCCATGCAGGTCTGGTCATCCCA	1308506	PASS	0	none	0	0	96	1e-6
chr10-133388829-GGGGCTCTCTTTCTCCATGCAGGTCTGGTCATCCCAGGGCTCTCTTTCTCCATGCAGGTCTGGTCATCCCA-G	chr10	133388829	GGGGCTCTCTTTCTCCATGCAGGTCTGGTCATCCCAGGGCTCTCTTTCTCCATGCAGGTCTGGTCATCCCA	G	1308506	PASS	3.6662e-4	nfe	5.2999999999999994e-5	0	96	3.6662e-4
chr10-133388829-GGGGCTCTCTTTCTCCATGCAGGTCTGGTCATCCCAGGGCTCTCTTTCTCCATGCAGGTCTGGTCATCCCA-GGGGCTCTCTTTCTCCATGCAGGTCTGGTCATCCCA	chr10	133388829	GGGGCTCTCTTTCTCCATGCAGGTCTGGTCATCCCAGGGCTCTCTTTCTCCATGCAGGTCTGGTCATCCCA	GGGGCTCTCTTTCTCCATGCAGGTCTGGTCATCCCA	1308506	PASS	0	none	5.2999999999999994e-5	0	96	5.2999999999999994e-5
chr10-133388840-T-*	chr10	133388840	T	*	18078.97	VQSRTrancheINDEL95.00to96.00	0	none	0.48288499999999945	52	96	0.48288499999999945
chr10-133388840-T-TCTCCATGCAGGTCTGGTCATCCCAGGGCTCTCTTC	chr10	133388840	T	TCTCCATGCAGGTCTGGTCATCCCAGGGCTCTCTTC	18078.97	VQSRTrancheINDEL95.00to96.00	0.0055763	afr	5.870000000000004e-4	0	96	0.0055763
chr10-133388844-C-*	chr10	133388844	C	*	5287	PASS	0	none	0.4828729999999994	52	96	0.4828729999999994
chr10-133388844-C-T	chr10	133388844	C	T	5287	PASS	4.625e-5	sas	2.09e-4	0	96	2.09e-4
chr10-133388846-T-*	chr10	133388846	T	*	401	VQSRTrancheSNP99.90to99.95	0	none	0.4828689999999993	52	96	0.4828689999999993
chr10-133388846-T-C	chr10	133388846	T	C	401	VQSRTrancheSNP99.90to99.95	0	none	0	0	96	1e-6
chr10-133388875-T-*	chr10	133388875	T	*	1746595	PASS	0	none	0.001991	0	132	0.001991
chr10-133388875-T-C	chr10	133388875	T	C	1746595	PASS	0.13752	amr	0.11143	22	132	0.13752
chr10-133388875-T-TCTCCATGCAGGTCTGGTCATCCCAGGGCTCTCTTC	chr10	133388875	T	TCTCCATGCAGGTCTGGTCATCCCAGGGCTCTCTTC	1746595	PASS	5.3301e-4	nfe	2.09e-4	0	132	5.3301e-4
chr10-133389090-T-C	chr10	133389090	T	C	27956408	PASS	0.96979	eas	0.901037	126	134	0.96979
chr10-133390819-A-*	chr10	133390819	A	*	1406	VQSRTrancheSNP99.90to99.95	0	none	0	0	100	1e-6
chr10-133390819-A-C	chr10	133390819	A	C	1406	VQSRTrancheSNP99.90to99.95	1.41e-6	nfe	0.003622	0	100	0.003622
chr10-133390821-A-AT	chr10	133390821	A	AT	1105	VQSRTrancheINDEL99.50to99.90	2.939e-5	sas	2.9400000000000004e-4	0	96	2.9400000000000004e-4
chr10-133390821-A-C	chr10	133390821	A	C	1105	VQSRTrancheINDEL99.50to99.90	0	none	8.9e-5	0	96	8.9e-5
chr10-133390821-A-G	chr10	133390821	A	G	1105	VQSRTrancheINDEL99.50to99.90	0	none	8.9e-5	0	96	8.9e-5
chr10-133390821-A-T	chr10	133390821	A	T	1105	VQSRTrancheINDEL99.50to99.90	0	none	9.150000000000004e-4	0	96	9.150000000000004e-4
chr10-133390822-TCCCTCCCCC-ACCCTCCCCC	chr10	133390822	TCCCTCCCCC	ACCCTCCCCC	6373	VQSRTrancheINDEL99.50to99.90	0	none	7.099999999999998e-5	0	90	7.099999999999998e-5
chr10-133390822-TCCCTCCCCC-T	chr10	133390822	TCCCTCCCCC	T	6373	VQSRTrancheINDEL99.50to99.90	0	none	0	0	90	1e-6
chr10-133390822-TCCCTCCCCC-TACCAACCCTCCCCC	chr10	133390822	TCCCTCCCCC	TACCAACCCTCCCCC	6373	VQSRTrancheINDEL99.50to99.90	0	none	3.6999999999999985e-5	0	90	3.6999999999999985e-5
chr10-133390822-TCCCTCCCCC-TACCACCCCCCCCCCCCTCCCCC	chr10	133390822	TCCCTCCCCC	TACCACCCCCCCCCCCCTCCCCC	6373	VQSRTrancheINDEL99.50to99.90	0	none	0	0	90	1e-6
chr10-133390822-TCCCTCCCCC-TACCACCCCCCCCCTCCCCC	chr10	133390822	TCCCTCCCCC	TACCACCCCCCCCCTCCCCC	6373	VQSRTrancheINDEL99.50to99.90	0	none	5.2999999999999994e-5	0	90	5.2999999999999994e-5
chr10-133390822-TCCCTCCCCC-TACCACCCCCTCCCCC	chr10	133390822	TCCCTCCCCC	TACCACCCCCTCCCCC	6373	VQSRTrancheINDEL99.50to99.90	0	none	0	0	90	1e-6
chr10-133390822-TCCCTCCCCC-TACCACCCCTCCCCC	chr10	133390822	TCCCTCCCCC	TACCACCCCTCCCCC	6373	VQSRTrancheINDEL99.50to99.90	0	none	9e-6	0	90	9e-6
chr10-133390822-TCCCTCCCCC-TACCACCCTCCCCC	chr10	133390822	TCCCTCCCCC	TACCACCCTCCCCC	6373	VQSRTrancheINDEL99.50to99.90	0	none	7.970000000000003e-4	0	90	7.970000000000003e-4
chr10-133390822-TCCCTCCCCC-TACCCACCCTCCCCC	chr10	133390822	TCCCTCCCCC	TACCCACCCTCCCCC	6373	VQSRTrancheINDEL99.50to99.90	0	none	0	0	90	1e-6
chr10-133390822-TCCCTCCCCC-TACCCCCCCCTCCCCC	chr10	133390822	TCCCTCCCCC	TACCCCCCCCTCCCCC	6373	VQSRTrancheINDEL99.50to99.90	0	none	0	0	90	1e-6
chr10-133390822-TCCCTCCCCC-TACCCCCCTCCCCC	chr10	133390822	TCCCTCCCCC	TACCCCCCTCCCCC	6373	VQSRTrancheINDEL99.50to99.90	0	none	0	0	90	1e-6
chr10-133390822-TCCCTCCCCC-TACCCCTCCCCC	chr10	133390822	TCCCTCCCCC	TACCCCTCCCCC	6373	VQSRTrancheINDEL99.50to99.90	0	none	0	0	90	1e-6
chr10-133390822-TCCCTCCCCC-TACCCTCCCCC	chr10	133390822	TCCCTCCCCC	TACCCTCCCCC	6373	VQSRTrancheINDEL99.50to99.90	0	none	0.00139799999999999	0	90	0.00139799999999999
chr10-133390822-TCCCTCCCCC-TCCCC	chr10	133390822	TCCCTCCCCC	TCCCC	6373	VQSRTrancheINDEL99.50to99.90	0	none	5.2999999999999994e-5	0	90	5.2999999999999994e-5
chr10-133390822-TCCCTCCCCC-TCCCCCCCCCCCCCCTCCCCC	chr10	133390822	TCCCTCCCCC	TCCCCCCCCCCCCCCTCCCCC	6373	VQSRTrancheINDEL99.50to99.90	0	none	0	0	90	1e-6
chr10-133390822-TCCCTCCCCC-TCCCCCCCCCCCCCTCCCCC	chr10	133390822	TCCCTCCCCC	TCCCCCCCCCCCCCTCCCCC	6373	VQSRTrancheINDEL99.50to99.90	0	none	0	0	90	1e-6
chr10-133390822-TCCCTCCCCC-TCCCCCCCCCCCCTCCCCC	chr10	133390822	TCCCTCCCCC	TCCCCCCCCCCCCTCCCCC	6373	VQSRTrancheINDEL99.50to99.90	0	none	0	0	90	1e-6
chr10-133390822-TCCCTCCCCC-TCCCCCCCCCCTCCCCC	chr10	133390822	TCCCTCCCCC	TCCCCCCCCCCTCCCCC	6373	VQSRTrancheINDEL99.50to99.90	0	none	9e-6	0	90	9e-6
chr10-133390822-TCCCTCCCCC-TCCCCCCCCCTCCCCC	chr10	133390822	TCCCTCCCCC	TCCCCCCCCCTCCCCC	6373	VQSRTrancheINDEL99.50to99.90	0	none	5.2999999999999994e-5	0	90	5.2999999999999994e-5
chr10-133390822-TCCCTCCCCC-TCCCCTCCCCC	chr10	133390822	TCCCTCCCCC	TCCCCTCCCCC	6373	VQSRTrancheINDEL99.50to99.90	0	none	2.2000000000000003e-5	0	90	2.2000000000000003e-5
chr10-133390822-TCCCTCCCCC-TGCCAACCCTCCCCC	chr10	133390822	TCCCTCCCCC	TGCCAACCCTCCCCC	6373	VQSRTrancheINDEL99.50to99.90	0	none	9e-6	0	90	9e-6
chr10-133390822-TCCCTCCCCC-TGCCACCCCTCCCCC	chr10	133390822	TCCCTCCCCC	TGCCACCCCTCCCCC	6373	VQSRTrancheINDEL99.50to99.90	0	none	0	0	90	1e-6
chr10-133390822-TCCCTCCCCC-TGCCACCCTCCCCC	chr10	133390822	TCCCTCCCCC	TGCCACCCTCCCCC	6373	VQSRTrancheINDEL99.50to99.90	0	none	5.630000000000005e-4	0	90	5.630000000000005e-4
chr10-133390822-TCCCTCCCCC-TGCCCCCCCTCCCCC	chr10	133390822	TCCCTCCCCC	TGCCCCCCCTCCCCC	6373	VQSRTrancheINDEL99.50to99.90	0	none	0	0	90	1e-6
chr10-133390822-TCCCTCCCCC-TGCCCCCCTCCCCC	chr10	133390822	TCCCTCCCCC	TGCCCCCCTCCCCC	6373	VQSRTrancheINDEL99.50to99.90	0	none	0	0	90	1e-6
chr10-133390822-TCCCTCCCCC-TGCCCTCCCCC	chr10	133390822	TCCCTCCCCC	TGCCCTCCCCC	6373	VQSRTrancheINDEL99.50to99.90	0	none	0.002437	0	90	0.002437
chr10-133390822-TCCCTCCCCC-TTCCAACCCTCCCCC	chr10	133390822	TCCCTCCCCC	TTCCAACCCTCCCCC	6373	VQSRTrancheINDEL99.50to99.90	0	none	9e-6	0	90	9e-6
chr10-133390822-TCCCTCCCCC-TTCCACCCTCCCCC	chr10	133390822	TCCCTCCCCC	TTCCACCCTCCCCC	6373	VQSRTrancheINDEL99.50to99.90	0	none	0	0	90	1e-6
chr10-133390822-TCCCTCCCCC-TTCCCCC	chr10	133390822	TCCCTCCCCC	TTCCCCC	6373	VQSRTrancheINDEL99.50to99.90	0	none	5.2999999999999994e-5	0	90	5.2999999999999994e-5
chr10-133390822-TCCCTCCCCC-TTCCCCCCCCTCCCCC	chr10	133390822	TCCCTCCCCC	TTCCCCCCCCTCCCCC	6373	VQSRTrancheINDEL99.50to99.90	0	none	0	0	90	1e-6
chr10-133390822-TCCCTCCCCC-TTCCCCCCTCCCCC	chr10	133390822	TCCCTCCCCC	TTCCCCCCTCCCCC	6373	VQSRTrancheINDEL99.50to99.90	0	none	0	0	90	1e-6
chr10-133390823-C-*	chr10	133390823	C	*	22475	VQSRTrancheINDEL99.90to99.95	0	none	1.6699999999999994e-4	0	0	1.6699999999999994e-4
chr10-133390823-C-A	chr10	133390823	C	A	22475	VQSRTrancheINDEL99.90to99.95	9.1887e-4	eas	0.018606	0	0	0.018606
chr10-133390823-C-CCCA	chr10	133390823	C	CCCA	22475	VQSRTrancheINDEL99.90to99.95	0	none	0	0	0	1e-6
chr10-133390823-C-CCCAA	chr10	133390823	C	CCCAA	22475	VQSRTrancheINDEL99.90to99.95	0	none	9e-6	0	0	9e-6
chr10-133390823-C-G	chr10	133390823	C	G	22475	VQSRTrancheINDEL99.90to99.95	9.74e-5	eas	0.00924299999999998	0	0	0.00924299999999998
chr10-133390823-C-T	chr10	133390823	C	T	22475	VQSRTrancheINDEL99.90to99.95	9.809e-5	nfe	0.00100799999999999	0	0	0.00100799999999999
chr10-133390824-C-*	chr10	133390824	C	*	110	PASS	0	none	1.47e-4	0	68	1.47e-4
chr10-133390824-C-A	chr10	133390824	C	A	110	PASS	0	none	6.999999999999998e-5	0	68	6.999999999999998e-5
chr10-133390825-CT-*	chr10	133390825	CT	*	555	PASS	0	none	1.47e-4	0	68	1.47e-4
chr10-133390825-CT-AT	chr10	133390825	CT	AT	555	PASS	0	none	2.2899999999999996e-4	0	68	2.2899999999999996e-4
chr10-133390825-CT-C	chr10	133390825	CT	C	555	PASS	0	none	2.2000000000000003e-5	0	68	2.2000000000000003e-5
chr10-133390825-CT-CAT	chr10	133390825	CT	CAT	555	PASS	0	none	5.2999999999999994e-5	0	68	5.2999999999999994e-5
chr10-133390826-T-*	chr10	133390826	T	*	81187	VQSRTrancheINDEL99.90to99.95	0	none	6.999999999999998e-5	0	2	6.999999999999998e-5
chr10-133390826-T-A	chr10	133390826	T	A	81187	VQSRTrancheINDEL99.90to99.95	0.0044003	eas	0.05106400000000001	1	2	0.05106400000000001
chr10-133390826-T-C	chr10	133390826	T	C	81187	VQSRTrancheINDEL99.90to99.95	0.0077987	mid	0.01590300000000001	0	2	0.01590300000000001
chr10-133390826-T-G	chr10	133390826	T	G	81187	VQSRTrancheINDEL99.90to99.95	3.32e-6	nfe	9e-6	0	2	9e-6
chr10-133390826-T-TCCC	chr10	133390826	T	TCCC	81187	VQSRTrancheINDEL99.90to99.95	7.98e-6	nfe	2.2000000000000003e-5	0	2	2.2000000000000003e-5
chr10-133390826-T-TCCCC	chr10	133390826	T	TCCCC	81187	VQSRTrancheINDEL99.90to99.95	5.351e-5	nfe	8.9e-5	0	2	8.9e-5
chr10-133390826-T-TCCCCCC	chr10	133390826	T	TCCCCCC	81187	VQSRTrancheINDEL99.90to99.95	3.207e-5	nfe	9e-6	0	2	3.207e-5
chr10-133390826-T-TCCCCCCCCC	chr10	133390826	T	TCCCCCCCCC	81187	VQSRTrancheINDEL99.90to99.95	0	none	9e-6	0	2	9e-6
chr10-133390827-C-*	chr10	133390827	C	*	2327	VQSRTrancheINDEL99.50to99.90	0	none	2.2000000000000003e-5	0	4	2.2000000000000003e-5
chr10-133390827-C-A	chr10	133390827	C	A	2327	VQSRTrancheINDEL99.50to99.90	4.181e-5	nfe	0.003108	0	4	0.003108
chr10-133390827-C-CCCCCAA	chr10	133390827	C	CCCCCAA	2327	VQSRTrancheINDEL99.50to99.90	0	none	0	0	4	1e-6
chr10-133390827-C-G	chr10	133390827	C	G	2327	VQSRTrancheINDEL99.50to99.90	0	none	0	0	4	1e-6
chr10-133390831-CACCCT-*	chr10	133390831	CACCCT	*	951	VQSRTrancheINDEL99.50to99.90	0	none	0	0	80	1e-6
chr10-133390831-CACCCT-AACCCT	chr10	133390831	CACCCT	AACCCT	951	VQSRTrancheINDEL99.50to99.90	0	none	3.6999999999999985e-5	0	80	3.6999999999999985e-5
chr10-133390831-CACCCT-C	chr10	133390831	CACCCT	C	951	VQSRTrancheINDEL99.50to99.90	9.22e-6	nfe	9.869999999999992e-4	0	80	9.869999999999992e-4
chr10-133390831-CACCCT-CCCCT	chr10	133390831	CACCCT	CCCCT	951	VQSRTrancheINDEL99.50to99.90	0	none	0	0	80	1e-6
chr10-133390832-ACCC-*	chr10	133390832	ACCC	*	109640	VQSRTrancheINDEL99.50to99.90	0	none	9.849999999999991e-4	0	8	9.849999999999991e-4
chr10-133390832-ACCC-A	chr10	133390832	ACCC	A	109640	VQSRTrancheINDEL99.50to99.90	0	none	0	0	8	1e-6
chr10-133390832-ACCC-ACCCCCCCCC	chr10	133390832	ACCC	ACCCCCCCCC	109640	VQSRTrancheINDEL99.50to99.90	0	none	0	0	8	1e-6
chr10-133390832-ACCC-CCCC	chr10	133390832	ACCC	CCCC	109640	VQSRTrancheINDEL99.50to99.90	0	none	0.03876000000000002	2	8	0.03876000000000002
chr10-133390833-CCCT-*	chr10	133390833	CCCT	*	1273	VQSRTrancheINDEL99.50to99.90	0	none	9.869999999999992e-4	0	84	9.869999999999992e-4
chr10-133390833-CCCT-ACCT	chr10	133390833	CCCT	ACCT	1273	VQSRTrancheINDEL99.50to99.90	0	none	1.0799999999999996e-4	0	84	1.0799999999999996e-4
chr10-133390833-CCCT-C	chr10	133390833	CCCT	C	1273	VQSRTrancheINDEL99.50to99.90	3.863e-5	nfe	7.500000000000004e-4	0	84	7.500000000000004e-4
chr10-133390835-C-*	chr10	133390835	C	*	361.97	VQSRTrancheINDEL99.50to99.90	0	none	0.00188899999999999	0	88	0.00188899999999999
chr10-133390835-C-CA	chr10	133390835	C	CA	361.97	VQSRTrancheINDEL99.50to99.90	6.35e-6	nfe	2.09e-4	0	88	2.09e-4
chr10-133390835-C-CCCCCCATATGTGA	chr10	133390835	C	CCCCCCATATGTGA	361.97	VQSRTrancheINDEL99.50to99.90	0	none	0	0	88	1e-6
chr10-133390836-T-*	chr10	133390836	T	*	93861	VQSRTrancheSNP99.90to99.95	0	none	0.00181099999999999	0	2	0.00181099999999999
chr10-133390836-T-A	chr10	133390836	T	A	93861	VQSRTrancheSNP99.90to99.95	0.015841	eas	0.02551300000000001	0	2	0.02551300000000001
chr10-133390836-T-C	chr10	133390836	T	C	93861	VQSRTrancheSNP99.90to99.95	0.017516	nfe	0.01682000000000002	0	2	0.017516
chr10-133390837-C-A	chr10	133390837	C	A	2752	VQSRTrancheSNP99.80to99.90	1.236e-5	nfe	7.480000000000004e-4	0	14	7.480000000000004e-4
chr10-133390837-C-T	chr10	133390837	C	T	2752	VQSRTrancheSNP99.80to99.90	0	none	2.2000000000000003e-5	0	14	2.2000000000000003e-5
chr10-133390841-AT-A	chr10	133390841	AT	A	31356	VQSRTrancheINDEL99.90to99.95	3.736e-5	nfe	6.550000000000003e-4	0	4	6.550000000000003e-4
chr10-133390841-AT-AAAATTT	chr10	133390841	AT	AAAATTT	31356	VQSRTrancheINDEL99.90to99.95	0	none	0	0	4	1e-6
chr10-133390841-AT-CT	chr10	133390841	AT	CT	31356	VQSRTrancheINDEL99.90to99.95	0	none	0.01158599999999998	0	4	0.01158599999999998
chr10-133390842-TA-*	chr10	133390842	TA	*	20920	VQSRTrancheINDEL99.90to99.95	0	none	6.550000000000003e-4	0	2	6.550000000000003e-4
chr10-133390842-TA-AA	chr10	133390842	TA	AA	20920	VQSRTrancheINDEL99.90to99.95	0	none	0.01247299999999999	1	2	0.01247299999999999
chr10-133390842-TA-CA	chr10	133390842	TA	CA	20920	VQSRTrancheINDEL99.90to99.95	0	none	0	0	2	1e-6
chr10-133390842-TA-GA	chr10	133390842	TA	GA	20920	VQSRTrancheINDEL99.90to99.95	0	none	0	0	2	1e-6
chr10-133390842-TA-T	chr10	133390842	TA	T	20920	VQSRTrancheINDEL99.90to99.95	2.69e-6	nfe	9e-6	0	2	9e-6
chr10-133390844-TG-AG	chr10	133390844	TG	AG	3112	VQSRTrancheINDEL99.50to99.90	0	none	0.00193399999999999	0	4	0.00193399999999999
chr10-133390844-TG-T	chr10	133390844	TG	T	3112	VQSRTrancheINDEL99.50to99.90	2.69e-6	nfe	1.27e-4	1	4	1.27e-4
chr10-133390845-GT-*	chr10	133390845	GT	*	2429	VQSRTrancheINDEL99.50to99.90	0	none	1.27e-4	1	4	1.27e-4
chr10-133390845-GT-G	chr10	133390845	GT	G	2429	VQSRTrancheINDEL99.50to99.90	0	none	0	0	4	1e-6
chr10-133390845-GT-TT	chr10	133390845	GT	TT	2429	VQSRTrancheINDEL99.50to99.90	0	none	0.00154099999999999	0	4	0.00154099999999999
chr10-133391072-CGTTTTCCTGGCTGTTGATGGATACATGTGAGCT-*	chr10	133391072	CGTTTTCCTGGCTGTTGATGGATACATGTGAGCT	*	2190785	VQSRTrancheINDEL99.50to99.90	0	none	0	0	134	1e-6
chr10-133391072-CGTTTTCCTGGCTGTTGATGGATACATGTGAGCT-C	chr10	133391072	CGTTTTCCTGGCTGTTGATGGATACATGTGAGCT	C	2190785	VQSRTrancheINDEL99.50to99.90	0.060857	mid	0.044918000000000007	2	134	0.060857
chr10-133391072-CGTTTTCCTGGCTGTTGATGGATACATGTGAGCT-TGTTTTCCTGGCTGTTGATGGATACATGTGAGCT	chr10	133391072	CGTTTTCCTGGCTGTTGATGGATACATGTGAGCT	TGTTTTCCTGGCTGTTGATGGATACATGTGAGCT	2190785	VQSRTrancheINDEL99.50to99.90	0	none	0.006318	0	134	0.006318
chr10-133391078-C-*	chr10	133391078	C	*	1211	PASS	0	none	0.04494500000000001	2	134	0.04494500000000001
chr10-133391078-C-T	chr10	133391078	C	T	1211	PASS	0	none	0	0	134	1e-6
chr10-133391079-CTGG-*	chr10	133391079	CTGG	*	783.97	VQSRTrancheINDEL99.95to100.00	0	none	0.04494500000000001	2	134	0.04494500000000001
chr10-133391079-CTGG-C	chr10	133391079	CTGG	C	783.97	VQSRTrancheINDEL99.95to100.00	0	none	0	0	134	1e-6
chr10-133391080-T-*	chr10	133391080	T	*	4081	VQSRTrancheSNP99.95to100.00	0	none	0.04497100000000001	2	134	0.04497100000000001
chr10-133391080-T-C	chr10	133391080	T	C	4081	VQSRTrancheSNP99.95to100.00	6.1e-6	nfe	2.2000000000000003e-5	0	134	2.2000000000000003e-5
chr10-133391082-G-*	chr10	133391082	G	*	2377	VQSRTrancheSNP99.95to100.00	0	none	0.04497100000000001	2	134	0.04497100000000001
chr10-133391082-G-C	chr10	133391082	G	C	2377	VQSRTrancheSNP99.95to100.00	8.51e-6	nfe	9e-6	0	134	9e-6
chr10-133391083-CTGTTGATGGATACATGTGAGCTGTTTTCCT-*	chr10	133391083	CTGTTGATGGATACATGTGAGCTGTTTTCCT	*	724.97	VQSRTrancheINDEL99.95to100.00	0	none	0.04494500000000001	2	134	0.04494500000000001
chr10-133391083-CTGTTGATGGATACATGTGAGCTGTTTTCCT-C	chr10	133391083	CTGTTGATGGATACATGTGAGCTGTTTTCCT	C	724.97	VQSRTrancheINDEL99.95to100.00	0	none	0	0	134	1e-6
chr10-133391084-T-*	chr10	133391084	T	*	2430	VQSRTrancheSNP99.95to100.00	0	none	0.04497100000000001	2	134	0.04497100000000001
chr10-133391084-T-C	chr10	133391084	T	C	2430	VQSRTrancheSNP99.95to100.00	6.1e-6	nfe	9e-6	0	134	9e-6
chr10-133391089-A-*	chr10	133391089	A	*	2593	VQSRTrancheSNP99.95to100.00	0	none	0.04497100000000001	2	134	0.04497100000000001
chr10-133391089-A-G	chr10	133391089	A	G	2593	VQSRTrancheSNP99.95to100.00	6.1e-6	nfe	9e-6	0	134	9e-6
chr10-133391095-A-*	chr10	133391095	A	*	2430	VQSRTrancheSNP99.90to99.95	0	none	0.04497100000000001	2	134	0.04497100000000001
chr10-133391095-A-G	chr10	133391095	A	G	2430	VQSRTrancheSNP99.90to99.95	4.25e-6	nfe	9e-6	0	134	9e-6
chr10-133391097-A-*	chr10	133391097	A	*	2365	VQSRTrancheSNP99.90to99.95	0	none	0.04497100000000001	2	134	0.04497100000000001
chr10-133391097-A-G	chr10	133391097	A	G	2365	VQSRTrancheSNP99.90to99.95	1.111e-5	nfe	9e-6	0	134	1.111e-5
chr10-133391105-T-*	chr10	133391105	T	*	2354	VQSRTrancheSNP99.90to99.95	0	none	0.04497100000000001	2	134	0.04497100000000001
chr10-133391105-T-C	chr10	133391105	T	C	2354	VQSRTrancheSNP99.90to99.95	4.25e-6	nfe	9e-6	0	134	9e-6
chr10-133391165-G-A	chr10	133391165	G	A	1221149	PASS	0.029028	nfe	0.01846300000000001	3	134	0.029028
chr10-133391295-C-T	chr10	133391295	C	T	62719052	PASS	0.96393	eas	0.845281	103	134	0.96393
chr10-133391446-C-*	chr10	133391446	C	*	43067291	PASS	0	none	0	0	134	1e-6
chr10-133391446-C-G	chr10	133391446	C	G	43067291	PASS	0.96425	eas	0.845417	103	134	0.96425
chr10-133391505-C-A	chr10	133391505	C	A	28346250	PASS	7.957e-5	sas	2.2000000000000003e-5	0	134	7.957e-5
chr10-133391505-C-G	chr10	133391505	C	G	28346250	PASS	0.96438	eas	0.8417870000000006	103	134	0.96438
chr10-133391543-T-G	chr10	133391543	T	G	62235	PASS	0.0064055	sas	0.00194099999999999	1	134	0.0064055
chr10-133394250-C-G	chr10	133394250	C	G	125937	PASS	0.0076043	mid	0.002515	1	134	0.0076043
chr10-133394250-C-T	chr10	133394250	C	T	125937	PASS	1.517e-5	nfe	9e-6	0	134	1.517e-5
chr10-133394372-C-G	chr10	133394372	C	G	283222	PASS	0.0013387	nfe	4.270000000000005e-4	0	134	0.0013387
chr10-133394372-C-T	chr10	133394372	C	T	283222	PASS	0.032796	mid	0.013908	3	134	0.032796
chr10-133394432-T-*	chr10	133394432	T	*	14064766	PASS	0	none	0	0	134	1e-6
chr10-133394432-T-C	chr10	133394432	T	C	14064766	PASS	0.99822	nfe	0.9633860000000006	134	134	0.99822
chr10-133394432-T-TTTTGA	chr10	133394432	T	TTTTGA	14064766	PASS	0	none	0	0	134	1e-6
chr10-133394432-T-TTTTGAATGATA	chr10	133394432	T	TTTTGAATGATA	14064766	PASS	0	none	0	0	134	1e-6
chr10-133394432-T-TTTTTA	chr10	133394432	T	TTTTTA	14064766	PASS	0	none	0	0	134	1e-6
chr10-133394470-CT-*	chr10	133394470	CT	*	141911	PASS	0	none	9e-6	0	132	9e-6
chr10-133394470-CT-C	chr10	133394470	CT	C	141911	PASS	0	none	0	0	132	1e-6
chr10-133394470-CT-TT	chr10	133394470	CT	TT	141911	PASS	0	none	0.01290999999999999	3	132	0.01290999999999999
chr10-133394513-C-*	chr10	133394513	C	*	117514	PASS	0	none	9e-6	0	120	9e-6
chr10-133394513-C-T	chr10	133394513	C	T	117514	PASS	0.027902	mid	0.01117799999999999	4	120	0.027902
chr10-133394643-C-T	chr10	133394643	C	T	80857	PASS	0.03024	mid	0.01295599999999999	4	114	0.03024
chr10-133395601-A-G	chr10	133395601	A	G	15584558	PASS	0.99768	nfe	0.9867180000000002	134	134	0.99768
chr10-133395702-C-T	chr10	133395702	C	T	470272	PASS	0.035032	mid	0.01369799999999999	4	134	0.035032
chr10-133395751-T-G	chr10	133395751	T	G	44847	PASS	0.0037122	nfe	0.00147299999999999	1	134	0.0037122
chr10-133395824-T-C	chr10	133395824	T	C	665	PASS	0	none	0	1	134	1e-6
chr10-133396346-C-T	chr10	133396346	C	T	498962	PASS	0.038357	mid	0.030035	1	134	0.038357
chr10-133398388-A-G	chr10	133398388	A	G	17337616	PASS	0.99842	nfe	0.9899170000000004	132	132	0.99842
chr10-133398632-G-A	chr10	133398632	G	A	207854	PASS	0.15487	afr	0.01798700000000002	1	132	0.15487
chr10-133399132-C-T	chr10	133399132	C	T	718172	PASS	0.036331	mid	0.01709200000000001	5	134	0.036331
chr10-133399333-G-T	chr10	133399333	G	T	5155	PASS	5.4524e-4	nfe	7.099999999999998e-5	1	134	5.4524e-4
chr10-133399351-C-G	chr10	133399351	C	G	324557	PASS	0.014888	sas	0.01055499999999999	1	134	0.014888
chr10-133399424-C-T	chr10	133399424	C	T	215709	PASS	0.010591	nfe	0.00712	1	134	0.010591
chr10-133399446-G-A	chr10	133399446	G	A	2168296	PASS	0.11088	afr	0.074416	4	134	0.11088
chr10-133399493-C-G	chr10	133399493	C	G	2951504	PASS	0.12376	mid	0.089298	8	134	0.12376
chr10-133399493-C-T	chr10	133399493	C	T	2951504	PASS	2.3158e-4	afr	0	0	134	2.3158e-4
chr10-133399494-G-A	chr10	133399494	G	A	5640	PASS	4.483e-5	nfe	1.0799999999999996e-4	1	134	1.0799999999999996e-4
chr10-133399634-G-*	chr10	133399634	G	*	337946	PASS	0	none	7.099999999999998e-5	0	134	7.099999999999998e-5
chr10-133399634-G-A	chr10	133399634	G	A	337946	PASS	0.019102	nfe	0.01123499999999999	4	134	0.019102
chr10-133399634-G-C	chr10	133399634	G	C	337946	PASS	0	none	0	0	134	1e-6
chr10-133399662-G-A	chr10	133399662	G	A	3193	PASS	8.068e-5	nfe	3.6999999999999985e-5	1	134	8.068e-5
chr10-133399759-T-C	chr10	133399759	T	C	9560883	PASS	0.7454	nfe	0.6525640000000001	97	134	0.7454
chr10-133399940-C-A	chr10	133399940	C	A	6973	PASS	0	none	0	0	42	1e-6
chr10-133399940-C-T	chr10	133399940	C	T	6973	PASS	0.0040234	nfe	0.00163999999999999	0	42	0.0040234
chr10-133401308-G-A	chr10	133401308	G	A	30193	PASS	0.0086246	nfe	0.003853	1	122	0.0086246
chr10-133401368-ATGTTTGTTACATAGTCTCCCTGCTTGGCTGGTAAGTTG-A	chr10	133401368	ATGTTTGTTACATAGTCTCCCTGCTTGGCTGGTAAGTTG	A	48404.97	PASS	0.01125	nfe	0.003829	1	134	0.01125
chr10-133401368-ATGTTTGTTACATAGTCTCCCTGCTTGGCTGGTAAGTTG-ATGTTTGTTACATAGTCTCCCTGCTTGGCTGGTAAGTTGTGTTTGTTACATAGTCTCCCTGCTTGGCTGGTAAGTTG	chr10	133401368	ATGTTTGTTACATAGTCTCCCTGCTTGGCTGGTAAGTTG	ATGTTTGTTACATAGTCTCCCTGCTTGGCTGGTAAGTTGTGTTTGTTACATAGTCTCCCTGCTTGGCTGGTAAGTTG	48404.97	PASS	0	none	0	0	134	1e-6
chr10-133401391-C-*	chr10	133401391	C	*	237	PASS	0	none	0.003829	1	134	0.003829
chr10-133401391-C-G	chr10	133401391	C	G	237	PASS	0	none	0	0	134	1e-6
chr10-133401399-G-*	chr10	133401399	G	*	1158	PASS	0	none	0.003829	1	134	0.003829
chr10-133401399-G-A	chr10	133401399	G	A	1158	PASS	0.0022389	eas	3.6999999999999985e-5	0	134	0.0022389
chr10-133401404-TTGTGTTTGTTACATAGTCTCCCTGCTTGGCTGGTCAGA-*	chr10	133401404	TTGTGTTTGTTACATAGTCTCCCTGCTTGGCTGGTCAGA	*	503.97	PASS	0	none	0.003829	1	134	0.003829
chr10-133401404-TTGTGTTTGTTACATAGTCTCCCTGCTTGGCTGGTCAGA-T	chr10	133401404	TTGTGTTTGTTACATAGTCTCCCTGCTTGGCTGGTCAGA	T	503.97	PASS	4.566e-5	amr	0	0	134	4.566e-5
chr10-133401467-A-G	chr10	133401467	A	G	5075	PASS	9.7383e-4	nfe	2.2999999999999995e-4	1	134	9.7383e-4
chr10-133401471-G-C	chr10	133401471	G	C	1607	PASS	1.4561e-4	nfe	9e-6	1	134	1.4561e-4
chr10-133401686-G-A	chr10	133401686	G	A	3602	PASS	2.491e-5	nfe	2.2000000000000003e-5	1	134	2.491e-5
chr10-133401714-G-A	chr10	133401714	G	A	622175	PASS	0.06627	afr	0.017856	1	134	0.06627
chr10-133401889-T-A	chr10	133401889	T	A	1007	PASS	6.4531e-4	nfe	7.020000000000006e-4	1	46	7.020000000000006e-4
chr10-133401890-C-A	chr10	133401890	C	A	778	VQSRTrancheSNP99.80to99.90	0	none	0	0	130	1e-6
chr10-133401890-C-T	chr10	133401890	C	T	778	VQSRTrancheSNP99.80to99.90	0	none	9e-6	0	130	9e-6
chr10-133401894-T-A	chr10	133401894	T	A	631	PASS	4.7132e-4	afr	4.04e-4	1	46	4.7132e-4
chr10-133401894-T-C	chr10	133401894	T	C	631	PASS	0	none	0	0	46	1e-6
chr10-133401898-T-A	chr10	133401898	T	A	237	PASS	1.3842e-4	afr	1.6699999999999994e-4	1	72	1.6699999999999994e-4
chr10-133401898-T-C	chr10	133401898	T	C	237	PASS	7.8287e-4	afr	0	0	72	7.8287e-4
chr10-133402163-C-T	chr10	133402163	C	T	505757	PASS	0.015591	sas	0.01065899999999998	1	134	0.015591
chr10-133402252-CGGGGCTGGGGCT-*	chr10	133402252	CGGGGCTGGGGCT	*	13416551	PASS	0	none	0	0	74	1e-6
chr10-133402252-CGGGGCTGGGGCT-C	chr10	133402252	CGGGGCTGGGGCT	C	13416551	PASS	2.7486e-4	mid	7.099999999999998e-5	0	74	2.7486e-4
chr10-133402252-CGGGGCTGGGGCT-CGGGGCT	chr10	133402252	CGGGGCTGGGGCT	CGGGGCT	13416551	PASS	0	none	0.29813299999999976	34	74	0.29813299999999976
chr10-133402252-CGGGGCTGGGGCT-CGGGGCTGGGGCTGGGGCT	chr10	133402252	CGGGGCTGGGGCT	CGGGGCTGGGGCTGGGGCT	13416551	PASS	0	none	7.099999999999998e-5	0	74	7.099999999999998e-5
chr10-133402252-CGGGGCTGGGGCT-GGGGGCTGGGGCT	chr10	133402252	CGGGGCTGGGGCT	GGGGGCTGGGGCT	13416551	PASS	0	none	0	0	74	1e-6
chr10-133402252-CGGGGCTGGGGCT-TGGGGCTGGGGCT	chr10	133402252	CGGGGCTGGGGCT	TGGGGCTGGGGCT	13416551	PASS	0	none	9e-6	0	74	9e-6
chr10-133402253-G-*	chr10	133402253	G	*	3750	VQSRTrancheSNP99.80to99.90	0	none	0.2987499999999998	34	130	0.2987499999999998
chr10-133402253-G-A	chr10	133402253	G	A	3750	VQSRTrancheSNP99.80to99.90	5.0322e-4	afr	9e-6	0	130	5.0322e-4
chr10-133402258-TGGGG-*	chr10	133402258	TGGGG	*	3945588	PASS	0	none	0.29842499999999983	34	96	0.29842499999999983
chr10-133402258-TGGGG-CGGGG	chr10	133402258	TGGGG	CGGGG	3945588	PASS	0	none	0.07490900000000002	4	96	0.07490900000000002
chr10-133402258-TGGGG-T	chr10	133402258	TGGGG	T	3945588	PASS	3.332e-5	afr	3.6999999999999985e-5	0	96	3.6999999999999985e-5
chr10-133402258-TGGGG-TGGG	chr10	133402258	TGGGG	TGGG	3945588	PASS	0	none	0	0	96	1e-6
chr10-133402283-G-A	chr10	133402283	G	A	151603	PASS	0.0093664	nfe	0.004263	1	134	0.0093664
chr10-133402351-C-T	chr10	133402351	C	T	71590	PASS	0.0048526	nfe	0.002364	1	134	0.0048526
chr10-133402451-A-C	chr10	133402451	A	C	277004	PASS	0.027674	mid	0.01354099999999999	4	134	0.027674
chr10-133402500-G-A	chr10	133402500	G	A	1342871	PASS	0.11218	afr	0.07181700000000002	4	134	0.11218
chr10-133402574-C-G	chr10	133402574	C	G	1512210	PASS	0.1162	mid	0.08857300000000001	8	134	0.1162
chr10-133402619-G-A	chr10	133402619	G	A	67476	PASS	0.0033495	nfe	0.0036	1	134	0.0036
chr10-133402827-TAAA-*	chr10	133402827	TAAA	*	1328307	ExcessHet	0	none	9e-6	0	104	9e-6
chr10-133402827-TAAA-AAAA	chr10	133402827	TAAA	AAAA	1328307	ExcessHet	0	none	4.720000000000004e-4	0	104	4.720000000000004e-4
chr10-133402827-TAAA-T	chr10	133402827	TAAA	T	1328307	ExcessHet	4.9e-7	nfe	1.0799999999999996e-4	0	104	1.0799999999999996e-4
chr10-133402827-TAAA-TA	chr10	133402827	TAAA	TA	1328307	ExcessHet	0	none	0.00431	0	104	0.00431
chr10-133402827-TAAA-TAA	chr10	133402827	TAAA	TAA	1328307	ExcessHet	0	none	0.20379100000000003	26	104	0.20379100000000003
chr10-133402827-TAAA-TAAAA	chr10	133402827	TAAA	TAAAA	1328307	ExcessHet	0	none	0.15038300000000002	20	104	0.15038300000000002
chr10-133402827-TAAA-TAAAAA	chr10	133402827	TAAA	TAAAAA	1328307	ExcessHet	0	none	0.003344	0	104	0.003344
chr10-133402827-TAAA-TAAAAAA	chr10	133402827	TAAA	TAAAAAA	1328307	ExcessHet	0	none	1.0799999999999996e-4	0	104	1.0799999999999996e-4
chr10-133402827-TAAA-TAAAAAAA	chr10	133402827	TAAA	TAAAAAAA	1328307	ExcessHet	0	none	0	0	104	1e-6
chr10-133402828-A-*	chr10	133402828	A	*	2201	PASS	0	none	0.208703	26	94	0.208703
chr10-133402828-A-C	chr10	133402828	A	C	2201	PASS	0	none	0	0	94	1e-6
chr10-133402828-A-T	chr10	133402828	A	T	2201	PASS	0.0077424	sas	1.47e-4	0	94	0.0077424
chr10-133402966-A-*	chr10	133402966	A	*	160375	PASS	0	none	0	0	134	1e-6
chr10-133402966-A-G	chr10	133402966	A	G	160375	PASS	0.14542	afr	0.017751	1	134	0.14542
chr10-133402975-G-A	chr10	133402975	G	A	12437	PASS	0.0036293	nfe	0.00147299999999999	1	134	0.0036293
chr10-133419430-C-T	chr10	133419430	C	T	12560389	PASS	0.68497	nfe	0.6016180000000007	93	134	0.68497
chr10-133419447-GC-G	chr10	133419447	GC	G	236937.97	VQSRTrancheINDEL95.00to96.00	0	none	0	0	134	1e-6
chr10-133419447-GC-GCC	chr10	133419447	GC	GCC	236937.97	VQSRTrancheINDEL95.00to96.00	0	none	0.01060699999999999	1	134	0.01060699999999999
chr10-133419489-G-A	chr10	133419489	G	A	65654	PASS	0.0036882	nfe	0.00164499999999999	1	134	0.0036882
chr10-133419650-C-T	chr10	133419650	C	T	342686	PASS	0.031027	mid	0.013908	4	134	0.031027
chr10-133420037-A-G	chr10	133420037	A	G	26876899	PASS	0.99843	nfe	0.9906210000000004	134	134	0.99843
chr10-133420037-A-T	chr10	133420037	A	T	26876899	PASS	0	none	0	0	134	1e-6
chr10-133420336-C-G	chr10	133420336	C	G	2126169	PASS	0.38678	eas	0.199267	27	134	0.38678
chr10-133420469-A-C	chr10	133420469	A	C	30697	PASS	0	none	0	0	126	1e-6
chr10-133420469-A-G	chr10	133420469	A	G	30697	PASS	0.011431	nfe	0.005466	4	126	0.011431
chr10-133420574-A-G	chr10	133420574	A	G	1803520	PASS	0.98672	nfe	0.6518700000000001	14	14	0.98672
chr10-133420889-G-T	chr10	133420889	G	T	85912	PASS	0.54128	nfe	0.058062	0	0	0.54128
chr10-133422833-C-A	chr10	133422833	C	A	30453	PASS	0.046204	afr	0.00971299999999999	0	10	0.046204
chr10-133422871-G-A	chr10	133422871	G	A	13696	PASS	0.010397	nfe	0.004022	1	36	0.010397
chr10-133422913-TC-T	chr10	133422913	TC	T	607519.97	PASS	0.39081	eas	0.148299	14	74	0.39081
chr10-133423186-C-T	chr10	133423186	C	T	145899	PASS	0.020644	afr	0.01296299999999999	1	134	0.020644
chr10-133423213-A-C	chr10	133423213	A	C	246196	PASS	0.14309	afr	0.01841000000000001	1	134	0.14309
chr10-133423499-G-A	chr10	133423499	G	A	896622	PASS	0.41057	eas	0.103257	0	0	0.41057
chr10-133423499-G-T	chr10	133423499	G	T	896622	PASS	1.06e-6	nfe	0	0	0	1.06e-6
chr10-133423530-A-G	chr10	133423530	A	G	192	PASS	4.67e-6	nfe	0	0	6	4.67e-6
chr10-133423530-A-T	chr10	133423530	A	T	192	PASS	0	none	0	0	6	1e-6
chr10-133423556-A-*	chr10	133423556	A	*	7239482	PASS	0	none	1.87e-4	0	28	1.87e-4
chr10-133423556-A-C	chr10	133423556	A	C	7239482	PASS	0	none	2.2000000000000003e-5	0	28	2.2000000000000003e-5
chr10-133423556-A-G	chr10	133423556	A	G	7239482	PASS	0.99763	nfe	0.8710520000000003	28	28	0.99763
chr10-133423662-G-A	chr10	133423662	G	A	7876007	PASS	0.68234	nfe	0.5869090000000005	82	118	0.68234
chr10-133423662-G-C	chr10	133423662	G	C	7876007	PASS	0	none	2.2000000000000003e-5	0	118	2.2000000000000003e-5
chr10-133423692-C-G	chr10	133423692	C	G	6325917	PASS	7.4e-7	nfe	3.6999999999999985e-5	0	122	3.6999999999999985e-5
chr10-133423692-C-T	chr10	133423692	C	T	6325917	PASS	0.68126	nfe	0.5847000000000004	85	122	0.68126
chr10-133423715-A-C	chr10	133423715	A	C	3605	PASS	0.0016107	eas	0.003213	2	48	0.003213
chr10-133423715-A-G	chr10	133423715	A	G	3605	PASS	3.3e-7	nfe	3.6999999999999985e-5	0	48	3.6999999999999985e-5
chr10-133423724-T-C	chr10	133423724	T	C	43	VQSRTrancheSNP99.90to99.95	7.9e-7	nfe	9e-6	0	76	9e-6
chr10-133423724-T-G	chr10	133423724	T	G	43	VQSRTrancheSNP99.90to99.95	1.46e-6	nfe	5.2999999999999994e-5	0	76	5.2999999999999994e-5
chr10-133423840-TG-GG	chr10	133423840	TG	GG	478206	VQSRTrancheINDEL99.50to99.90	0	none	9e-6	0	80	9e-6
chr10-133423840-TG-T	chr10	133423840	TG	T	478206	VQSRTrancheINDEL99.50to99.90	4.812e-5	nfe	0	0	80	4.812e-5
chr10-133423840-TG-TGG	chr10	133423840	TG	TGG	478206	VQSRTrancheINDEL99.50to99.90	0	none	0.08675600000000003	5	80	0.08675600000000003
chr10-133423840-TG-TGGG	chr10	133423840	TG	TGGG	478206	VQSRTrancheINDEL99.50to99.90	0	none	0.00149499999999999	0	80	0.00149499999999999
chr10-133453941-T-C	chr10	133453941	T	C	25540322	PASS	0.89633	sas	0.8398360000000006	121	134	0.89633
chr10-133454030-GC-G	chr10	133454030	GC	G	3067.97	VQSRTrancheINDEL95.00to96.00	1.4242e-4	nfe	2.2000000000000003e-5	1	134	1.4242e-4
chr10-133456284-G-A	chr10	133456284	G	A	3307948	PASS	0.14719	eas	0.07034400000000002	5	134	0.14719
chr10-133456451-C-T	chr10	133456451	C	T	7347598	PASS	0.25743	eas	0.146576	20	134	0.25743
chr10-133457073-A-C	chr10	133457073	A	C	15359588	PASS	0.85537	nfe	0.7545400000000005	116	134	0.85537
chr10-133457073-A-T	chr10	133457073	A	T	15359588	PASS	0	none	9e-6	0	134	9e-6
chr10-133457189-C-T	chr10	133457189	C	T	356100	PASS	0.020841	mid	0.01241299999999998	4	134	0.020841
chr10-133457333-TC-T	chr10	133457333	TC	T	7596079.97	PASS	0.26719	afr	0.129491	14	134	0.26719
chr10-133457626-C-T	chr10	133457626	C	T	2672128	PASS	0.30875	afr	0.11271400000000002	11	134	0.30875
chr10-133457889-AGAG-A	chr10	133457889	AGAG	A	1492309.97	PASS	0.1176	nfe	0.07820900000000001	18	128	0.1176
chr10-133458094-T-C	chr10	133458094	T	C	29474987	PASS	0.90368	sas	0.8712690000000003	120	132	0.90368
chr10-133458119-C-T	chr10	133458119	C	T	235134	PASS	0.013965	mid	0.00668	2	134	0.013965
chr10-133458260-G-*	chr10	133458260	G	*	3016359	PASS	0	none	0	0	134	1e-6
chr10-133458260-G-A	chr10	133458260	G	A	3016359	PASS	0.055345	afr	0.040092	8	134	0.055345
chr10-133458285-C-CCT	chr10	133458285	C	CCT	87072569	PASS	0	none	0	0	134	1e-6
chr10-133458285-C-T	chr10	133458285	C	T	87072569	PASS	0.91145	sas	0.8765990000000006	123	134	0.91145
chr10-133458637-C-T	chr10	133458637	C	T	27050	PASS	0.0011793	nfe	2.7300000000000035e-4	1	134	0.0011793
chr10-133459092-C-T	chr10	133459092	C	T	175166	PASS	0.007389	nfe	0.004493	1	134	0.007389
chr10-133459443-C-A	chr10	133459443	C	A	32338410	PASS	0.71635	nfe	0.6110380000000001	99	134	0.71635
chr10-133459444-C-G	chr10	133459444	C	G	32608468	PASS	0.71754	nfe	0.6122010000000001	101	134	0.71754
chr10-133459581-C-T	chr10	133459581	C	T	521792	PASS	0.033981	mid	0.01267499999999999	4	134	0.033981
chr10-133459805-G-A	chr10	133459805	G	A	2135418	PASS	0	none	0	0	134	1e-6
chr10-133459805-G-C	chr10	133459805	G	C	2135418	PASS	0.1088	eas	0.04526500000000001	4	134	0.1088
chr10-133459959-C-G	chr10	133459959	C	G	30528819	PASS	0.90873	sas	0.7944900000000004	122	134	0.90873
chr10-133464120-C-G	chr10	133464120	C	G	15132	PASS	0	none	0	0	0	1e-6
chr10-133464120-C-T	chr10	133464120	C	T	15132	PASS	0.002829	nfe	0.005345	0	0	0.005345
chr10-133464295-CTGCAGTGAACCTGGGCG-*	chr10	133464295	CTGCAGTGAACCTGGGCG	*	4597934.97	PASS	0	none	2.720000000000003e-4	0	104	2.720000000000003e-4
chr10-133464295-CTGCAGTGAACCTGGGCG-C	chr10	133464295	CTGCAGTGAACCTGGGCG	C	4597934.97	PASS	0.7391	nfe	0.5662690000000001	80	104	0.7391
chr10-133464295-CTGCAGTGAACCTGGGCG-CTGCAGTGAACCTGGGCGTGCAGTGAACCTGGGCG	chr10	133464295	CTGCAGTGAACCTGGGCG	CTGCAGTGAACCTGGGCGTGCAGTGAACCTGGGCG	4597934.97	PASS	0	none	1.6699999999999994e-4	0	104	1.6699999999999994e-4
chr10-133464295-CTGCAGTGAACCTGGGCG-CTGCGGTGAACCTGGGCGTGCAGTGAACCTGGGTGCTGCAGTGAACCTGGGCGTGCAGTGAACCTGGGCG	chr10	133464295	CTGCAGTGAACCTGGGCG	CTGCGGTGAACCTGGGCGTGCAGTGAACCTGGGTGCTGCAGTGAACCTGGGCGTGCAGTGAACCTGGGCG	4597934.97	PASS	0	none	3.6999999999999985e-5	0	104	3.6999999999999985e-5
chr10-133464298-CA-*	chr10	133464298	CA	*	766.97	PASS	0	none	0.5666170000000001	80	102	0.5666170000000001
chr10-133464298-CA-C	chr10	133464298	CA	C	766.97	PASS	3.7763e-4	afr	9e-6	0	102	3.7763e-4
chr10-133464299-AGTGAACCTGGGCG-*	chr10	133464299	AGTGAACCTGGGCG	*	595	VQSRTrancheINDEL99.50to99.90	0	none	0.5666170000000001	80	102	0.5666170000000001
chr10-133464299-AGTGAACCTGGGCG-A	chr10	133464299	AGTGAACCTGGGCG	A	595	VQSRTrancheINDEL99.50to99.90	0	none	0	0	102	1e-6
chr10-133464299-AGTGAACCTGGGCG-GGTGAACCTGGGCG	chr10	133464299	AGTGAACCTGGGCG	GGTGAACCTGGGCG	595	VQSRTrancheINDEL99.50to99.90	0	none	0	0	102	1e-6
chr10-133464300-GTGAACCTGGGCGTGCA-*	chr10	133464300	GTGAACCTGGGCGTGCA	*	760.97	PASS	0	none	0.5665090000000002	80	102	0.5665090000000002
chr10-133464300-GTGAACCTGGGCGTGCA-G	chr10	133464300	GTGAACCTGGGCGTGCA	G	760.97	PASS	3.6601e-4	afr	9e-6	0	102	3.6601e-4
chr10-133464302-GAACCT-*	chr10	133464302	GAACCT	*	81.97	VQSRTrancheINDEL97.00to99.00	0	none	0.5665360000000002	80	102	0.5665360000000002
chr10-133464302-GAACCT-G	chr10	133464302	GAACCT	G	81.97	VQSRTrancheINDEL97.00to99.00	0	none	0	0	102	1e-6
chr10-133464308-GGGCGTGCAGTGA-*	chr10	133464308	GGGCGTGCAGTGA	*	75.97	VQSRTrancheINDEL99.00to99.50	0	none	0.5665360000000002	80	102	0.5665360000000002
chr10-133464308-GGGCGTGCAGTGA-G	chr10	133464308	GGGCGTGCAGTGA	G	75.97	VQSRTrancheINDEL99.00to99.50	0	none	0	0	102	1e-6
chr10-133464309-GGCGTGC-*	chr10	133464309	GGCGTGC	*	1827.97	PASS	0	none	0.5665630000000001	80	102	0.5665630000000001
chr10-133464309-GGCGTGC-G	chr10	133464309	GGCGTGC	G	1827.97	PASS	0	none	0	0	102	1e-6
chr10-133464309-GGCGTGC-GGC	chr10	133464309	GGCGTGC	GGC	1827.97	PASS	0	none	3.6999999999999985e-5	0	102	3.6999999999999985e-5
chr10-133464312-GTGCAGTGAACCTGGGCGTGCAGTGAACCTGGGTGC-*	chr10	133464312	GTGCAGTGAACCTGGGCGTGCAGTGAACCTGGGTGC	*	8382.97	VQSRTrancheINDEL97.00to99.00	0	none	0.5666710000000001	80	102	0.5666710000000001
chr10-133464312-GTGCAGTGAACCTGGGCGTGCAGTGAACCTGGGTGC-G	chr10	133464312	GTGCAGTGAACCTGGGCGTGCAGTGAACCTGGGTGC	G	8382.97	VQSRTrancheINDEL97.00to99.00	0	none	0	0	102	1e-6
chr10-133464312-GTGCAGTGAACCTGGGCGTGCAGTGAACCTGGGTGC-GTGCAGTGAACCTGGGCGTGCAGTGAACCTGGGTGCTGCGGTGAACCTGGGCGTGCAGTGAACCTGGGTGCTGCAGTGAACCTGGGCGTGCAGTGAACCTGGGTGC	chr10	133464312	GTGCAGTGAACCTGGGCGTGCAGTGAACCTGGGTGC	GTGCAGTGAACCTGGGCGTGCAGTGAACCTGGGTGCTGCGGTGAACCTGGGCGTGCAGTGAACCTGGGTGCTGCAGTGAACCTGGGCGTGCAGTGAACCTGGGTGC	8382.97	VQSRTrancheINDEL97.00to99.00	0	none	3.820000000000003e-4	0	102	3.820000000000003e-4
chr10-133464312-GTGCAGTGAACCTGGGCGTGCAGTGAACCTGGGTGC-GTGCAGTGAACCTGGGTGCTGCAGTGAACCTGGGCGTGCAGTGAACCTGGGTGC	chr10	133464312	GTGCAGTGAACCTGGGCGTGCAGTGAACCTGGGTGC	GTGCAGTGAACCTGGGTGCTGCAGTGAACCTGGGCGTGCAGTGAACCTGGGTGC	8382.97	VQSRTrancheINDEL97.00to99.00	0	none	0	0	102	1e-6
chr10-133464468-A-G	chr10	133464468	A	G	10936027	PASS	0.78568	nfe	0.6679960000000005	104	134	0.78568
chr10-133464507-T-A	chr10	133464507	T	A	640	PASS	2.95e-6	nfe	0	1	134	2.95e-6
chr10-133464610-G-A	chr10	133464610	G	A	76273	PASS	0.0043654	nfe	0.002215	1	134	0.0043654
chr10-133464689-A-G	chr10	133464689	A	G	34806239	PASS	0.90404	sas	0.8560360000000005	117	134	0.90404
chr10-133464699-A-G	chr10	133464699	A	G	514261	PASS	0.03384	mid	0.01243899999999998	4	134	0.03384
chr10-133464740-CTGGGGTG-C	chr10	133464740	CTGGGGTG	C	7614264.97	PASS	0.38669	afr	0.131831	13	134	0.38669
chr10-133464740-CTGGGGTG-CTGGGGTGTGGGGTG	chr10	133464740	CTGGGGTG	CTGGGGTGTGGGGTG	7614264.97	PASS	0	none	5.180000000000002e-4	0	134	5.180000000000002e-4
chr10-133464747-G-*	chr10	133464747	G	*	1035	PASS	0	none	0.131884	13	134	0.131884
chr10-133464747-G-T	chr10	133464747	G	T	1035	PASS	0	none	0	0	134	1e-6
chr10-133464753-TGTGGGGA-AGTGGGGA	chr10	133464753	TGTGGGGA	AGTGGGGA	136059	PASS	0	none	9e-6	0	134	9e-6
chr10-133464753-TGTGGGGA-T	chr10	133464753	TGTGGGGA	T	136059	PASS	0.028628	afr	0.002065	1	134	0.028628
chr10-133465441-CG-C	chr10	133465441	CG	C	1017	VQSRTrancheINDEL95.00to96.00	0	none	0	0	134	1e-6
chr10-133465441-CG-TG	chr10	133465441	CG	TG	1017	VQSRTrancheINDEL95.00to96.00	0	none	0	1	134	1e-6
chr10-133465538-G-A	chr10	133465538	G	A	107547	PASS	0.0062527	nfe	0.003626	1	134	0.0062527
chr10-133465779-T-A	chr10	133465779	T	A	15172545	PASS	0	none	0	0	130	1e-6
chr10-133465779-T-C	chr10	133465779	T	C	15172545	PASS	0.81926	nfe	0.7936730000000004	106	130	0.81926
chr10-133465779-T-TTTTC	chr10	133465779	T	TTTTC	15172545	PASS	0	none	0	0	130	1e-6
chr10-133466191-G-T	chr10	133466191	G	T	1994321	PASS	0.096559	nfe	0.06777300000000001	8	134	0.096559
chr10-133466248-C-G	chr10	133466248	C	G	2345614	PASS	4.8729e-4	mid	8.210000000000002e-4	0	134	8.210000000000002e-4
chr10-133466248-C-T	chr10	133466248	C	T	2345614	PASS	0.14753	eas	0.06911200000000002	7	134	0.14753
chr10-133466306-T-G	chr10	133466306	T	G	30198090	PASS	0.83758	sas	0.7731200000000005	109	134	0.83758
chr10-133466473-G-A	chr10	133466473	G	A	422980	PASS	0.055665	afr	0.017461	4	134	0.055665
chr10-133466475-G-T	chr10	133466475	G	T	48957	PASS	0.0043988	nfe	0.002741	1	134	0.0043988
chr10-133466479-C-T	chr10	133466479	C	T	429220	PASS	0.056193	afr	0.01825200000000001	4	134	0.056193
chr10-133467161-T-C	chr10	133467161	T	C	573174	PASS	0.14588	eas	0.04307800000000001	3	134	0.14588
chr10-133467261-C-T	chr10	133467261	C	T	24837248	PASS	0.90476	sas	0.8575260000000006	118	134	0.90476
chr10-133467742-C-T	chr10	133467742	C	T	474175	PASS	0.13121	sas	0.04836100000000002	7	134	0.13121
chr10-133467770-T-C	chr10	133467770	T	C	569320	PASS	0.14657	eas	0.04507800000000001	3	134	0.14657
chr10-133467829-C-T	chr10	133467829	C	T	1285585	PASS	0.17152	eas	0.08709800000000002	10	134	0.17152
chr10-133468133-A-C	chr10	133468133	A	C	2771366	PASS	0.66072	afr	0.29929499999999987	33	134	0.66072
chr10-133468240-A-T	chr10	133468240	A	T	511150	PASS	0.33222	afr	0.110483	8	98	0.33222
chr10-133527044-A-C	chr10	133527044	A	C	207659	PASS	0	none	0	0	96	1e-6
chr10-133527044-A-G	chr10	133527044	A	G	207659	PASS	0.22032	eas	0.04841700000000001	1	96	0.22032
chr10-133527044-A-T	chr10	133527044	A	T	207659	PASS	0	none	0	0	96	1e-6
chr10-133527063-A-G	chr10	133527063	A	G	3005692	PASS	0	none	9e-6	0	112	9e-6
chr10-133527063-A-T	chr10	133527063	A	T	3005692	PASS	0.82169	nfe	0.6381310000000006	92	112	0.82169
chr10-133527325-G-T	chr10	133527325	G	T	732759	PASS	0.072237	mid	0.051699	8	134	0.072237
chr10-133527362-T-TC	chr10	133527362	T	TC	23679500.97	PASS	0.99834	nfe	0.9818950000000009	134	134	0.99834
chr10-133528175-T-G	chr10	133528175	T	G	340	PASS	1.8662e-4	nfe	1.6699999999999994e-4	1	84	1.8662e-4
chr10-133528186-C-T	chr10	133528186	C	T	12977	PASS	0.0044166	nfe	0.002164	1	122	0.0044166
chr10-133528217-AGTCCGCGGAGTTGCCGCGGAGTT-A	chr10	133528217	AGTCCGCGGAGTTGCCGCGGAGTT	A	97908.97	PASS	0.014035	mid	0.00997899999999998	1	128	0.014035
chr10-133528217-AGTCCGCGGAGTTGCCGCGGAGTT-AGTCCGCGGAGTTGCCGCGGAGTTGTCCGCGGAGTTGCCGCGGAGTT	chr10	133528217	AGTCCGCGGAGTTGCCGCGGAGTT	AGTCCGCGGAGTTGCCGCGGAGTTGTCCGCGGAGTTGCCGCGGAGTT	97908.97	PASS	0	none	8.9e-5	0	128	8.9e-5
chr10-133528217-AGTCCGCGGAGTTGCCGCGGAGTT-AGTCCGCGGAGTTGCCGCGGAGTTGTCCGCGGAGTTGCCGCGGAGTTGTCCGCGGAGTTGCCGCGGAGTT	chr10	133528217	AGTCCGCGGAGTTGCCGCGGAGTT	AGTCCGCGGAGTTGCCGCGGAGTTGTCCGCGGAGTTGCCGCGGAGTTGTCCGCGGAGTTGCCGCGGAGTT	97908.97	PASS	0	none	5.640000000000005e-4	0	128	5.640000000000005e-4
chr10-133528219-TCCGCGGAGTTG-*	chr10	133528219	TCCGCGGAGTTG	*	500.97	PASS	0	none	0.00997999999999998	1	132	0.00997999999999998
chr10-133528219-TCCGCGGAGTTG-T	chr10	133528219	TCCGCGGAGTTG	T	500.97	PASS	1.327e-5	nfe	0	0	132	1.327e-5
chr10-133528219-TCCGCGGAGTTG-TCCGCGGAGTTGCCGCGGAGTTG	chr10	133528219	TCCGCGGAGTTG	TCCGCGGAGTTGCCGCGGAGTTG	500.97	PASS	0	none	9e-6	0	132	9e-6
chr10-133528223-C-*	chr10	133528223	C	*	540	PASS	0	none	0.01000599999999998	1	132	0.01000599999999998
chr10-133528223-C-T	chr10	133528223	C	T	540	PASS	0	none	9e-6	0	132	9e-6
chr10-133528230-G-*	chr10	133528230	G	*	617.97	VQSRTrancheINDEL95.00to96.00	0	none	0.01000699999999998	1	134	0.01000699999999998
chr10-133528230-G-GCCGCGGAGTTGT	chr10	133528230	G	GCCGCGGAGTTGT	617.97	VQSRTrancheINDEL95.00to96.00	0	none	9e-6	0	134	9e-6
chr10-133528231-CCGCGGAGTTGT-*	chr10	133528231	CCGCGGAGTTGT	*	538.97	VQSRTrancheINDEL95.00to96.00	0	none	0.00998099999999998	1	134	0.00998099999999998
chr10-133528231-CCGCGGAGTTGT-C	chr10	133528231	CCGCGGAGTTGT	C	538.97	VQSRTrancheINDEL95.00to96.00	9.153e-5	afr	9e-6	0	134	9.153e-5
chr10-133528232-C-*	chr10	133528232	C	*	1775	PASS	0	none	0.01003299999999998	1	134	0.01003299999999998
chr10-133528232-C-T	chr10	133528232	C	T	1775	PASS	4.5937e-4	nfe	1.88e-4	0	134	4.5937e-4
chr10-133528431-C-T	chr10	133528431	C	T	615003	PASS	0.032841	nfe	0.02754000000000001	6	134	0.032841
chr10-133528469-G-C	chr10	133528469	G	C	358581	PASS	0.019254	nfe	0.01464399999999999	4	134	0.019254
chr10-133528756-C-G	chr10	133528756	C	G	15399688	PASS	0	none	0	0	134	1e-6
chr10-133528756-C-T	chr10	133528756	C	T	15399688	PASS	0.94849000000000006	sas	0.8543840000000004	121	134	0.94849000000000006
chr10-133531836-C-T	chr10	133531836	C	T	553985	PASS	0.20403	eas	0.027434	3	134	0.20403
chr10-133531889-G-T	chr10	133531889	G	T	851472	PASS	0.19702	afr	0.04497100000000001	6	134	0.19702
chr10-133532099-G-A	chr10	133532099	G	A	927814	PASS	0.2011	afr	0.04521100000000001	6	134	0.2011
chr10-133532134-C-T	chr10	133532134	C	T	12197	PASS	0.0014984	nfe	3.6000000000000035e-4	1	134	0.0014984
chr10-133532153-G-A	chr10	133532153	G	A	77753	PASS	0.014665	sas	0.002892	2	134	0.014665
chr10-133532171-G-A	chr10	133532171	G	A	1250136	PASS	0.20163	afr	0.045532	6	134	0.20163
chr10-133532307-T-C	chr10	133532307	T	C	982082	PASS	0.081975	mid	0.05081700000000001	8	134	0.081975
chr10-133534029-A-G	chr10	133534029	A	G	21280611	PASS	0.99783	nfe	0.982599	134	134	0.99783
chr10-133536986-A-AGATAGGTGGAT	chr10	133536986	A	AGATAGGTGGAT	17498065.97	PASS	8.18e-6	nfe	9e-6	0	134	9e-6
chr10-133536986-A-AGATGGGTGGAT	chr10	133536986	A	AGATGGGTGGAT	17498065.97	PASS	0.7712	nfe	0.6973470000000005	104	134	0.7712
chr10-133537331-G-T	chr10	133537331	G	T	581	PASS	3.3e-7	nfe	0	1	134	1e-6
chr10-133537367-G-T	chr10	133537367	G	T	13511121	PASS	0.88592	nfe	0.7879360000000002	116	134	0.88592
chr10-133537482-C-T	chr10	133537482	C	T	579022	PASS	0.20081	afr	0.038228	4	134	0.20081
chr10-133537633-G-C	chr10	133537633	G	C	10930262	PASS	0.88324	nfe	0.7887210000000002	116	134	0.88324
chr10-133537670-T-A	chr10	133537670	T	A	15576398	PASS	0.88801	nfe	0.7995560000000006	116	134	0.88801
chr10-133537724-C-G	chr10	133537724	C	G	142488	PASS	0.010502	nfe	0.006525	1	134	0.010502
chr10-133537724-C-T	chr10	133537724	C	T	142488	PASS	0	none	0	0	134	1e-6
chr10-133537759-C-T	chr10	133537759	C	T	1789	PASS	7.289e-5	amr	0	1	134	7.289e-5
chr10-133537760-G-A	chr10	133537760	G	A	41319	PASS	0.0027575	nfe	0.00139899999999999	1	134	0.0027575
chr10-133537760-G-T	chr10	133537760	G	T	41319	PASS	1.2981e-4	nfe	2.2000000000000003e-5	0	134	1.2981e-4
chr10-133537858-C-T	chr10	133537858	C	T	4956882	PASS	0.60234	afr	0.184955	18	134	0.60234
chr10-133538649-A-G	chr10	133538649	A	G	9285874	PASS	0.7965	nfe	0.7011100000000006	105	134	0.7965
chr10-133538664-T-A	chr10	133538664	T	A	11082045	PASS	0	none	0	0	134	1e-6
chr10-133538664-T-C	chr10	133538664	T	C	11082045	PASS	0.7979	nfe	0.7064990000000007	105	134	0.7979
chr10-133538986-C-A	chr10	133538986	C	A	695760	PASS	1.06e-5	afr	9e-6	0	134	1.06e-5
chr10-133538986-C-T	chr10	133538986	C	T	695760	PASS	0.1977	afr	0.03881300000000002	4	134	0.1977
chr10-133539005-T-A	chr10	133539005	T	A	13691289	PASS	0.80067	nfe	0.7006770000000005	104	134	0.80067
chr10-133539010-A-G	chr10	133539010	A	G	13901122	PASS	0.80085	nfe	0.709884	104	134	0.80085
chr10-133539010-A-T	chr10	133539010	A	T	13901122	PASS	4.77e-6	sas	0	0	134	4.77e-6
chr10-133539158-A-T	chr10	133539158	A	T	581	PASS	2.1422e-4	nfe	9.150000000000004e-4	0	66	9.150000000000004e-4
chr10-133539163-C-A	chr10	133539163	C	A	514	PASS	9.11e-6	nfe	1.27e-4	0	66	1.27e-4
chr10-133539163-C-G	chr10	133539163	C	G	514	PASS	0	none	0	0	66	1e-6
chr10-133539163-C-T	chr10	133539163	C	T	514	PASS	3.8e-6	nfe	6.999999999999998e-5	0	66	6.999999999999998e-5
chr10-133539165-C-A	chr10	133539165	C	A	677	PASS	6.232e-5	nfe	4.490000000000005e-4	0	68	4.490000000000005e-4
chr10-133539170-AG-*	chr10	133539170	AG	*	2840	PASS	0	none	5.2999999999999994e-5	0	46	5.2999999999999994e-5
chr10-133539170-AG-A	chr10	133539170	AG	A	2840	PASS	0	none	1.88e-4	0	46	1.88e-4
chr10-133539170-AG-ATG	chr10	133539170	AG	ATG	2840	PASS	0	none	9e-6	0	46	9e-6
chr10-133539170-AG-CG	chr10	133539170	AG	CG	2840	PASS	0	none	0	0	46	1e-6
chr10-133539170-AG-GG	chr10	133539170	AG	GG	2840	PASS	0	none	1.6699999999999994e-4	0	46	1.6699999999999994e-4
chr10-133539170-AG-TG	chr10	133539170	AG	TG	2840	PASS	0	none	0.00193599999999999	0	46	0.00193599999999999
chr10-133539172-GTTTTT-*	chr10	133539172	GTTTTT	*	93532	PASS	0	none	0	0	52	1e-6
chr10-133539172-GTTTTT-ATTTTT	chr10	133539172	GTTTTT	ATTTTT	93532	PASS	0	none	0	0	52	1e-6
chr10-133539172-GTTTTT-G	chr10	133539172	GTTTTT	G	93532	PASS	0	none	0	0	52	1e-6
chr10-133539172-GTTTTT-GTT	chr10	133539172	GTTTTT	GTT	93532	PASS	0	none	0	0	52	1e-6
chr10-133539172-GTTTTT-GTTT	chr10	133539172	GTTTTT	GTTT	93532	PASS	0	none	0.00112999999999999	0	52	0.00112999999999999
chr10-133539172-GTTTTT-GTTTT	chr10	133539172	GTTTTT	GTTTT	93532	PASS	0	none	0.02837900000000001	2	52	0.02837900000000001
chr10-133539172-GTTTTT-GTTTTTT	chr10	133539172	GTTTTT	GTTTTTT	93532	PASS	0	none	0.026076	3	52	0.026076
chr10-133539172-GTTTTT-GTTTTTTT	chr10	133539172	GTTTTT	GTTTTTTT	93532	PASS	0	none	0.00110599999999999	1	52	0.00110599999999999
chr10-133539172-GTTTTT-GTTTTTTTT	chr10	133539172	GTTTTT	GTTTTTTTT	93532	PASS	0	none	3.6999999999999985e-5	0	52	3.6999999999999985e-5
chr10-133539172-GTTTTT-GTTTTTTTTT	chr10	133539172	GTTTTT	GTTTTTTTTT	93532	PASS	0	none	0	0	52	1e-6
chr10-133539172-GTTTTT-GTTTTTTTTTTTTTTTTTTTTTTTTTTTTTT	chr10	133539172	GTTTTT	GTTTTTTTTTTTTTTTTTTTTTTTTTTTTTT	93532	PASS	0	none	9e-6	0	52	9e-6
chr10-133539172-GTTTTT-TTTTTT	chr10	133539172	GTTTTT	TTTTTT	93532	PASS	0	none	2.9400000000000004e-4	0	52	2.9400000000000004e-4
chr10-133539183-TTTTATTTTTG-*	chr10	133539183	TTTTATTTTTG	*	4009.97	VQSRTrancheINDEL95.00to96.00	0	none	4.0400000000000006e-4	0	32	4.0400000000000006e-4
chr10-133539183-TTTTATTTTTG-T	chr10	133539183	TTTTATTTTTG	T	4009.97	VQSRTrancheINDEL95.00to96.00	0.0010714	nfe	0.00137099999999999	0	32	0.00137099999999999
chr10-133539184-TTTATTTTTG-*	chr10	133539184	TTTATTTTTG	*	15735.97	PASS	0	none	0.00181199999999999	0	30	0.00181199999999999
chr10-133539184-TTTATTTTTG-T	chr10	133539184	TTTATTTTTG	T	15735.97	PASS	0.0065436	afr	0.00661	0	30	0.00661
chr10-133539184-TTTATTTTTG-TGTTATTTTTG	chr10	133539184	TTTATTTTTG	TGTTATTTTTG	15735.97	PASS	0	none	2.2000000000000003e-5	0	30	2.2000000000000003e-5
chr10-133539185-TTATTTTTG-*	chr10	133539185	TTATTTTTG	*	52027.97	PASS	0	none	0.00862499999999998	0	22	0.00862499999999998
chr10-133539185-TTATTTTTG-T	chr10	133539185	TTATTTTTG	T	52027.97	PASS	0.031291	sas	0.027007	0	22	0.031291
chr10-133539186-TATTTTTG-*	chr10	133539186	TATTTTTG	*	2194594	PASS	0	none	0.03251600000000001	0	24	0.03251600000000001
chr10-133539186-TATTTTTG-AATTTTTG	chr10	133539186	TATTTTTG	AATTTTTG	2194594	PASS	0	none	2.720000000000003e-4	0	24	2.720000000000003e-4
chr10-133539186-TATTTTTG-GATTTTTG	chr10	133539186	TATTTTTG	GATTTTTG	2194594	PASS	0	none	2.93e-4	0	24	2.93e-4
chr10-133539186-TATTTTTG-T	chr10	133539186	TATTTTTG	T	2194594	PASS	0.092063999999999993	sas	0.11350300000000002	2	24	0.11350300000000002
chr10-133539186-TATTTTTG-TTTTTTG	chr10	133539186	TATTTTTG	TTTTTTG	2194594	PASS	0	none	0.3091189999999996	5	24	0.3091189999999996
chr10-133539187-A-*	chr10	133539187	A	*	91859	PASS	0	none	0.45768399999999937	7	24	0.45768399999999937
chr10-133539187-A-C	chr10	133539187	A	C	91859	PASS	0	none	0	0	24	1e-6
chr10-133539187-A-G	chr10	133539187	A	G	91859	PASS	0.090874	afr	0.003236	0	24	0.090874
chr10-133539187-A-T	chr10	133539187	A	T	91859	PASS	0.015997	nfe	0.02510500000000002	1	24	0.02510500000000002
chr10-133539188-TTTTTG-*	chr10	133539188	TTTTTG	*	797522.97	PASS	0	none	0.15536000000000005	0	18	0.15536000000000005
chr10-133539188-TTTTTG-T	chr10	133539188	TTTTTG	T	797522.97	PASS	0.23027	sas	0.185167	4	18	0.23027
chr10-133539189-TTTTG-*	chr10	133539189	TTTTG	*	706929.97	PASS	0	none	0.32118899999999984	3	20	0.32118899999999984
chr10-133539189-TTTTG-T	chr10	133539189	TTTTG	T	706929.97	PASS	0.15617	sas	0.096888	2	20	0.15617
chr10-133539190-TTTG-*	chr10	133539190	TTTG	*	242538.97	PASS	0	none	0.4129989999999995	5	20	0.4129989999999995
chr10-133539190-TTTG-T	chr10	133539190	TTTG	T	242538.97	PASS	0.05133	sas	0.02788700000000002	0	20	0.05133
chr10-133539191-TTG-*	chr10	133539191	TTG	*	56249.97	PASS	0	none	0.4409209999999999	5	20	0.4409209999999999
chr10-133539191-TTG-T	chr10	133539191	TTG	T	56249.97	PASS	0.0074683	sas	0.006365	0	20	0.0074683
chr10-133539192-TG-*	chr10	133539192	TG	*	12173.97	PASS	0	none	0.4475279999999993	5	18	0.4475279999999993
chr10-133539192-TG-T	chr10	133539192	TG	T	12173.97	PASS	0.0016224	sas	0.00105899999999999	0	18	0.0016224
chr10-133539192-TG-TTGG	chr10	133539192	TG	TTGG	12173.97	PASS	0	none	0	0	18	1e-6
chr10-133539193-GTTTTTTTT-*	chr10	133539193	GTTTTTTTT	*	101812	PASS	0	none	0.31845999999999974	5	16	0.31845999999999974
chr10-133539193-GTTTTTTTT-G	chr10	133539193	GTTTTTTTT	G	101812	PASS	0	none	0	0	16	1e-6
chr10-133539193-GTTTTTTTT-GTTTTTTT	chr10	133539193	GTTTTTTTT	GTTTTTTT	101812	PASS	0	none	0.00111099999999999	0	16	0.00111099999999999
chr10-133539193-GTTTTTTTT-GTTTTTTTTT	chr10	133539193	GTTTTTTTT	GTTTTTTTTT	101812	PASS	0	none	0.01167999999999998	1	16	0.01167999999999998
chr10-133539193-GTTTTTTTT-GTTTTTTTTTT	chr10	133539193	GTTTTTTTT	GTTTTTTTTTT	101812	PASS	0	none	1.11e-4	0	16	1.11e-4
chr10-133539193-GTTTTTTTT-TTTTTTTTT	chr10	133539193	GTTTTTTTT	TTTTTTTTT	101812	PASS	0	none	0.03392600000000001	0	16	0.03392600000000001
chr10-133539194-T-*	chr10	133539194	T	*	35440	PASS	0	none	9.160000000000004e-4	0	112	9.160000000000004e-4
chr10-133539194-T-A	chr10	133539194	T	A	35440	PASS	0	none	9e-6	0	112	9e-6
chr10-133539194-T-G	chr10	133539194	T	G	35440	PASS	0.059231	afr	0.003269	0	112	0.059231
chr10-133539194-T-TA	chr10	133539194	T	TA	35440	PASS	0	none	0	0	112	1e-6
chr10-133539194-T-TTTTTTG	chr10	133539194	T	TTTTTTG	35440	PASS	1.6326e-4	afr	5.2999999999999994e-5	0	112	1.6326e-4
chr10-133539217-T-C	chr10	133539217	T	C	159989	PASS	0.12544	afr	0.033077	0	88	0.12544
chr10-133553812-C-A	chr10	133553812	C	A	81132	PASS	0.089551	eas	0.02567	0	0	0.089551
chr10-133553812-C-T	chr10	133553812	C	T	81132	PASS	0	none	9e-6	0	0	9e-6
chr10-133553816-CA-C	chr10	133553816	CA	C	80496.97	PASS	0.061566	eas	0.02559000000000001	0	0	0.061566
chr10-133553817-AG-*	chr10	133553817	AG	*	197	PASS	0	none	0.02559000000000001	0	0	0.02559000000000001
chr10-133553817-AG-A	chr10	133553817	AG	A	197	PASS	0	none	0	0	0	1e-6
chr10-133553817-AG-CG	chr10	133553817	AG	CG	197	PASS	0	none	0	0	0	1e-6
chr10-133553926-CT-C	chr10	133553926	CT	C	117670.97	PASS	2.9212e-4	nfe	4.260000000000005e-4	0	60	4.260000000000005e-4
chr10-133553926-CT-CTT	chr10	133553926	CT	CTT	117670.97	PASS	0	none	0.04775700000000003	6	60	0.04775700000000003
chr10-133553926-CT-CTTT	chr10	133553926	CT	CTTT	117670.97	PASS	0	none	4.04e-4	0	60	4.04e-4
chr10-133553926-CT-CTTTT	chr10	133553926	CT	CTTTT	117670.97	PASS	0	none	9e-6	0	60	9e-6
chr10-133553926-CT-CTTTTTTTT	chr10	133553926	CT	CTTTTTTTT	117670.97	PASS	0	none	0	0	60	1e-6
chr10-133553936-C-*	chr10	133553936	C	*	4591	PASS	0	none	1.88e-4	0	68	1.88e-4
chr10-133553936-C-G	chr10	133553936	C	G	4591	PASS	0.0031348	nfe	0.00127499999999999	0	68	0.0031348
chr10-133553936-C-T	chr10	133553936	C	T	4591	PASS	0	none	8.9e-5	0	68	8.9e-5
chr10-133554089-A-G	chr10	133554089	A	G	38245	PASS	0.0095196	nfe	0.00588	1	134	0.0095196
chr10-133554151-A-G	chr10	133554151	A	G	797284	PASS	0.26467	eas	0.09168600000000002	12	134	0.26467
chr10-133554555-G-A	chr10	133554555	G	A	361818	PASS	0.18651	afr	0.02491400000000002	1	132	0.18651
chr10-133554642-ATT-A	chr10	133554642	ATT	A	51988	ExcessHet	0	none	9e-6	0	108	9e-6
chr10-133554642-ATT-AT	chr10	133554642	ATT	AT	51988	ExcessHet	0	none	0.02132700000000002	2	108	0.02132700000000002
chr10-133554642-ATT-ATTT	chr10	133554642	ATT	ATTT	51988	ExcessHet	0	none	0.01190699999999999	3	108	0.01190699999999999
chr10-133554642-ATT-TTT	chr10	133554642	ATT	TTT	51988	ExcessHet	0	none	2.2000000000000003e-5	0	108	2.2000000000000003e-5
chr10-133554659-A-G	chr10	133554659	A	G	1493999	PASS	0.24812	eas	0.102924	12	130	0.24812
chr10-133554695-T-C	chr10	133554695	T	C	67206	PASS	0.024093	sas	0.003524	1	130	0.024093
chr10-133554776-G-A	chr10	133554776	G	A	26296	PASS	0.003022	nfe	0.00169399999999999	1	132	0.003022
chr10-133554786-C-T	chr10	133554786	C	T	268825	PASS	0.038052	nfe	0.02020400000000002	5	132	0.038052
chr10-133554821-A-C	chr10	133554821	A	C	1145200	PASS	0.26116	eas	0.091896	12	132	0.26116
chr10-133554948-A-G	chr10	133554948	A	G	2139247	PASS	0.264	eas	0.092867	12	134	0.264
chr10-133554958-T-C	chr10	133554958	T	C	2394350	PASS	0.26367	eas	0.103311	12	134	0.26367
chr10-133554985-A-AGCTGAGACGG	chr10	133554985	A	AGCTGAGACGG	2990676.97	PASS	0.26386	eas	0.09361800000000002	12	134	0.26386
chr10-133555086-T-C	chr10	133555086	T	C	2905682	PASS	0.26505	eas	0.09415500000000002	12	134	0.26505
chr10-133555205-C-A	chr10	133555205	C	A	2708845	PASS	0.26401	eas	0.09367200000000002	12	134	0.26401
chr10-133555236-C-T	chr10	133555236	C	T	2557059	PASS	0.16529	eas	0.079294	8	134	0.16529
chr10-133555260-A-C	chr10	133555260	A	C	112400	PASS	0.0060707	nfe	0.002892	1	134	0.0060707
chr10-133555331-C-T	chr10	133555331	C	T	4452788	PASS	0.26285	eas	0.09404800000000002	12	134	0.26285
chr10-133555463-G-A	chr10	133555463	G	A	4928559	PASS	0.26287	eas	0.09404800000000002	12	134	0.26287
chr10-133555509-G-A	chr10	133555509	G	A	1456	PASS	0	none	0	1	134	1e-6
chr10-133555550-A-*	chr10	133555550	A	*	53696944	PASS	0	none	0	0	134	1e-6
chr10-133555550-A-G	chr10	133555550	A	G	53696944	PASS	0.9917	eas	0.9485090000000008	128	134	0.9917
chr10-133555754-C-T	chr10	133555754	C	T	4446493	PASS	0.26288	eas	0.09402100000000002	12	134	0.26288
chr10-133556028-T-C	chr10	133556028	T	C	3362831	PASS	0.26273	eas	0.10460000000000004	12	134	0.26273
chr10-133556139-T-C	chr10	133556139	T	C	3743999	PASS	0.3945	afr	0.148702	18	134	0.3945
chr10-133556359-C-T	chr10	133556359	C	T	713154	PASS	0.2614	eas	0.07894500000000002	12	134	0.2614
chr10-133556501-T-C	chr10	133556501	T	C	909743	PASS	0.16295	eas	0.07239900000000002	8	130	0.16295
chr10-133556556-G-C	chr10	133556556	G	C	14482588	PASS	0.88327	nfe	0.7787920000000006	112	132	0.88327
chr10-133556556-G-T	chr10	133556556	G	T	14482588	PASS	1.7552e-4	sas	3.6999999999999985e-5	0	132	1.7552e-4
chr10-133556839-G-A	chr10	133556839	G	A	4108388	PASS	0.26277	eas	0.09407500000000002	12	134	0.26277
chr10-133556866-C-T	chr10	133556866	C	T	3691568	PASS	0.26253	eas	0.10051800000000002	12	134	0.26253
chr10-133556903-G-GCA	chr10	133556903	G	GCA	7661918.97	PASS	0.41914	afr	0.15274	18	134	0.41914
chr10-133556966-T-C	chr10	133556966	T	C	2877000	PASS	0.26322	eas	0.10446600000000002	12	134	0.26322
chr10-133557129-C-T	chr10	133557129	C	T	4168788	PASS	0.26258	eas	0.09404800000000002	12	134	0.26258
chr10-133557135-C-A	chr10	133557135	C	A	4130697	PASS	0.2626	eas	0.09402100000000002	12	134	0.2626
chr10-133557256-C-T	chr10	133557256	C	T	1596078	PASS	0.26136	eas	0.092867	12	134	0.26136
chr10-133557363-T-C	chr10	133557363	T	C	880083	PASS	0.25809	eas	0.08629300000000001	12	134	0.25809
chr10-133557601-T-C	chr10	133557601	T	C	1001677	PASS	0.26036	eas	0.08736600000000001	12	134	0.26036
chr10-133557631-C-T	chr10	133557631	C	T	1070714	PASS	0.26563	eas	0.088922	12	134	0.26563
chr10-133557690-T-A	chr10	133557690	T	A	1260452	PASS	0.2663	eas	0.092518	12	134	0.2663
chr10-133557758-G-C	chr10	133557758	G	C	1783918	PASS	0.26485	eas	0.09402100000000002	12	134	0.26485
chr10-133557853-GA-G	chr10	133557853	GA	G	137397.97	PASS	0.0053177	amr	0.00264	1	134	0.0053177
chr10-133557865-T-C	chr10	133557865	T	C	41246	PASS	0.0013714	sas	6.800000000000003e-4	1	134	0.0013714
chr10-133557962-T-C	chr10	133557962	T	C	31638466	PASS	0.80295	nfe	0.7082860000000007	104	134	0.80295
chr10-133557963-T-C	chr10	133557963	T	C	3535020	PASS	0.26289	eas	0.09412800000000002	12	134	0.26289
chr10-133558062-G-A	chr10	133558062	G	A	2989755	PASS	0.26344	eas	0.09402100000000002	12	134	0.26344
chr10-133558073-G-A	chr10	133558073	G	A	1601427	PASS	0.072068	mid	0.04817400000000002	8	134	0.072068
chr10-133558102-T-C	chr10	133558102	T	C	3185304	PASS	0.26288	eas	0.09404800000000002	12	134	0.26288
chr10-133558121-T-C	chr10	133558121	T	C	1768685	PASS	0.21359	afr	0.04337100000000001	5	134	0.21359
chr10-133558331-A-AC	chr10	133558331	A	AC	1717881.97	PASS	0.26263	eas	0.09386000000000004	12	134	0.26263
chr10-133558416-G-A	chr10	133558416	G	A	1290951	PASS	0.26598	eas	0.09128400000000002	12	134	0.26598
chr10-133558436-T-C	chr10	133558436	T	C	1443135	PASS	0.26592	eas	0.089459	12	134	0.26592
chr10-133558438-G-A	chr10	133558438	G	A	1451320	PASS	0.26649	eas	0.09010300000000004	12	134	0.26649
chr10-133558806-T-C	chr10	133558806	T	C	2435095	PASS	0.26274	eas	0.09391400000000004	12	134	0.26274
chr10-133558830-G-A	chr10	133558830	G	A	61693	PASS	0.029417	afr	0.00209	1	134	0.029417
chr10-133559093-C-T	chr10	133559093	C	T	1891361	PASS	0.2653	eas	0.094719	12	134	0.2653
chr10-133559155-A-G	chr10	133559155	A	G	1716596	PASS	0.26331	eas	0.092947	12	134	0.26331
chr10-133559218-A-G	chr10	133559218	A	G	117508	PASS	0.0080766	nfe	0.005159	2	134	0.0080766
chr10-133559251-C-CAAA	chr10	133559251	C	CAAA	16984	PASS	3.86e-6	sas	3.6999999999999985e-5	0	134	3.6999999999999985e-5
chr10-133559251-C-T	chr10	133559251	C	T	16984	PASS	0.0036864	sas	3.160000000000005e-4	1	134	0.0036864
chr10-133559366-C-G	chr10	133559366	C	G	2705954	PASS	0.26257	eas	0.09402100000000002	12	134	0.26257
chr10-133559366-C-T	chr10	133559366	C	T	2705954	PASS	1.8343e-4	afr	2.2000000000000003e-5	0	134	1.8343e-4
chr10-133559506-G-A	chr10	133559506	G	A	1193885	PASS	0.26405	eas	0.093001	12	134	0.26405
chr10-133559669-TG-GG	chr10	133559669	TG	GG	555572	PASS	0	none	0	0	102	1e-6
chr10-133559669-TG-T	chr10	133559669	TG	T	555572	PASS	0	none	0	0	102	1e-6
chr10-133559669-TG-TGG	chr10	133559669	TG	TGG	555572	PASS	0	none	0.08219800000000001	9	102	0.08219800000000001
chr10-133559669-TG-TGGG	chr10	133559669	TG	TGGG	555572	PASS	0	none	9e-6	0	102	9e-6
chr10-133559767-CAA-C	chr10	133559767	CAA	C	8043773.97	PASS	0.79483	nfe	0.6371350000000006	80	106	0.79483
chr10-133559931-A-T	chr10	133559931	A	T	915097	PASS	0.26072	eas	0.090876	12	132	0.26072
chr10-133560087-C-A	chr10	133560087	C	A	2389752	PASS	3e-7	nfe	0	0	134	1e-6
chr10-133560087-C-T	chr10	133560087	C	T	2389752	PASS	0.26257	eas	0.098343	12	134	0.26257
chr10-133560175-T-C	chr10	133560175	T	C	1000538	PASS	0.22904	afr	0.045612	6	134	0.22904
chr10-133560190-G-A	chr10	133560190	G	A	1973284	PASS	0.2629	eas	0.09434300000000002	12	134	0.2629
chr10-133560264-T-C	chr10	133560264	T	C	1250140	PASS	0.26325	eas	0.09360800000000002	12	130	0.26325
chr10-133560377-AG-A	chr10	133560377	AG	A	504713.97	PASS	0.25479	eas	0.082945	12	124	0.25479
chr10-133560415-A-G	chr10	133560415	A	G	305415	PASS	0.25387	eas	0.073648	9	112	0.25387
chr10-133560653-T-C	chr10	133560653	T	C	29414	PASS	0.02985	nfe	0.01550799999999999	0	0	0.02985
chr10-133565640-T-C	chr10	133565640	T	C	6723	PASS	8.9505e-4	nfe	4.270000000000005e-4	1	134	8.9505e-4
chr10-133565640-T-G	chr10	133565640	T	G	6723	PASS	7.74e-6	nfe	0	0	134	7.74e-6
chr10-133567711-A-AGG	chr10	133567711	A	AGG	3120626	PASS	0	none	0	0	2	1e-6
chr10-133567711-A-G	chr10	133567711	A	G	3120626	PASS	0.8715	nfe	0.5686940000000001	2	2	0.8715
chr10-133567750-C-A	chr10	133567750	C	A	146492	PASS	0	none	9e-6	0	6	9e-6
chr10-133567750-C-T	chr10	133567750	C	T	146492	PASS	0.18582	afr	0.02622900000000002	1	6	0.18582
chr10-133567772-T-C	chr10	133567772	T	C	5062246	PASS	0.88283	nfe	0.6471340000000008	21	24	0.88283
chr10-133567772-T-G	chr10	133567772	T	G	5062246	PASS	0	none	0	0	24	1e-6
chr10-133567785-T-G	chr10	133567785	T	G	118	PASS	0	none	9e-6	0	34	9e-6
chr10-133567886-G-A	chr10	133567886	G	A	1043842	PASS	0.25631	eas	0.07914700000000001	11	128	0.25631
chr10-133567921-G-A	chr10	133567921	G	A	1633888	PASS	0.26067	eas	0.08342300000000002	12	134	0.26067
chr10-133567939-C-T	chr10	133567939	C	T	1762581	PASS	0.26019	eas	0.08744700000000002	12	134	0.26019
chr10-133568031-C-T	chr10	133568031	C	T	74599	PASS	0.016053	sas	0.004288	1	134	0.016053
chr10-133568070-G-A	chr10	133568070	G	A	425822	PASS	0.034848	nfe	0.02171200000000001	5	134	0.034848
chr10-133568086-G-*	chr10	133568086	G	*	1228	PASS	0	none	0	0	134	1e-6
chr10-133568086-G-C	chr10	133568086	G	C	1228	PASS	4.202e-5	nfe	9e-6	1	134	4.202e-5
chr10-133568088-C-G	chr10	133568088	C	G	15401941	PASS	0.76846	nfe	0.7013810000000006	103	134	0.76846
chr10-133568119-T-A	chr10	133568119	T	A	20977162	PASS	0	none	0	0	134	1e-6
chr10-133568119-T-C	chr10	133568119	T	C	20977162	PASS	0.87763	nfe	0.8029140000000007	115	134	0.87763
chr10-133568262-C-T	chr10	133568262	C	T	35526531	PASS	0.88976	nfe	0.8042420000000003	115	134	0.88976
chr10-133568400-C-*	chr10	133568400	C	*	161111	PASS	0	none	0	0	134	1e-6
chr10-133568400-C-T	chr10	133568400	C	T	161111	PASS	0.014032	mid	0.00878199999999999	1	134	0.014032
chr10-133568423-T-G	chr10	133568423	T	G	16003131	PASS	0.88944	nfe	0.8006120000000007	115	134	0.88944
chr10-133568626-T-TG	chr10	133568626	T	TG	3498.97	VQSRTrancheINDEL99.50to99.90	0.0045764000000000004	eas	7.730000000000004e-4	1	92	0.0045764000000000004
chr10-133624721-CAA-C	chr10	133624721	CAA	C	56106	ExcessHet	1.969e-5	nfe	3.3700000000000044e-4	0	14	3.3700000000000044e-4
chr10-133624721-CAA-CA	chr10	133624721	CAA	CA	56106	ExcessHet	0	none	0.03704100000000002	0	14	0.03704100000000002
chr10-133624721-CAA-CAAA	chr10	133624721	CAA	CAAA	56106	ExcessHet	0	none	0.007484	0	14	0.007484
chr10-133624721-CAA-CAAAA	chr10	133624721	CAA	CAAAA	56106	ExcessHet	0	none	9e-6	0	14	9e-6
chr10-133624721-CAA-GAA	chr10	133624721	CAA	GAA	56106	ExcessHet	0	none	0	0	14	1e-6
chr10-133624773-T-C	chr10	133624773	T	C	18552	VQSRTrancheSNP99.80to99.90	0.019415	afr	0.01172199999999999	0	22	0.019415
chr10-133624773-T-G	chr10	133624773	T	G	18552	VQSRTrancheSNP99.80to99.90	0	none	0	0	22	1e-6
chr10-133624800-T-A	chr10	133624800	T	A	37835	VQSRTrancheSNP99.90to99.95	0.021088	afr	0.01496599999999998	0	20	0.021088
chr10-133624807-G-A	chr10	133624807	G	A	37485	VQSRTrancheSNP99.90to99.95	0.018392	afr	0.01470199999999999	0	16	0.018392
chr10-133624807-G-T	chr10	133624807	G	T	37485	VQSRTrancheSNP99.90to99.95	0	none	0	0	16	1e-6
chr10-133624830-C-A	chr10	133624830	C	A	25692	VQSRTrancheSNP99.90to99.95	0.010256	afr	0.00977	1	28	0.010256
chr10-133624832-T-C	chr10	133624832	T	C	30971	VQSRTrancheSNP99.90to99.95	0.014123	afr	0.01151699999999998	1	34	0.014123
chr10-133625060-T-C	chr10	133625060	T	C	42892	VQSRTrancheSNP99.95to100.00	0.010593	sas	0.025939	1	120	0.025939
chr10-133625080-C-G	chr10	133625080	C	G	606119	ExcessHet	0.068145	sas	0.15366100000000002	21	116	0.15366100000000002
chr10-133625083-A-C	chr10	133625083	A	C	614779	ExcessHet	0.070927	sas	0.155302	23	116	0.155302
chr10-133625101-A-C	chr10	133625101	A	C	798887	ExcessHet	0.16139	sas	0.206714	28	116	0.206714
chr10-133625131-T-C	chr10	133625131	T	C	2636892	ExcessHet	0	none	2.2000000000000003e-5	0	114	2.2000000000000003e-5
chr10-133625131-T-G	chr10	133625131	T	G	2636892	ExcessHet	0.3945	afr	0.35737099999999983	46	114	0.3945
chr10-133625178-G-T	chr10	133625178	G	T	24248	VQSRTrancheSNP99.95to100.00	0.0040448	nfe	0.004339	1	134	0.004339
chr10-133625249-G-A	chr10	133625249	G	A	8359795	ExcessHet	0.42317	afr	0.4562419999999993	67	134	0.4562419999999993
chr10-133625249-G-T	chr10	133625249	G	T	8359795	ExcessHet	1.0003e-4	sas	3.6999999999999985e-5	0	134	1.0003e-4
chr10-133625306-G-A	chr10	133625306	G	A	3602740	ExcessHet	0.19352	sas	0.34773199999999954	44	120	0.34773199999999954
chr10-133625330-A-C	chr10	133625330	A	C	857717	ExcessHet	0.083371	afr	0.15586600000000003	8	122	0.15586600000000003
chr10-133625384-C-T	chr10	133625384	C	T	9872713	ExcessHet	0.47181	afr	0.4319839999999998	60	134	0.47181
chr10-133625387-T-C	chr10	133625387	T	C	55860	VQSRTrancheSNP99.90to99.95	0.011272	sas	0.01285599999999999	2	126	0.01285599999999999
chr10-133625425-T-G	chr10	133625425	T	G	22499693	ExcessHet	0.45845	afr	0.4683579999999994	68	134	0.4683579999999994
chr10-133625447-G-A	chr10	133625447	G	A	28314083	ExcessHet	0.50607	afr	0.48153099999999943	68	134	0.50607
chr10-133625451-C-T	chr10	133625451	C	T	28056778	ExcessHet	0.50579	afr	0.48142299999999943	68	134	0.50579
chr10-133625455-AC-A	chr10	133625455	AC	A	1485541.97	ExcessHet	0.12987	eas	0.172605	39	132	0.172605
chr10-133625463-C-T	chr10	133625463	C	T	27036053	ExcessHet	0.50546	afr	0.4818289999999994	68	134	0.50546
chr10-133625473-G-A	chr10	133625473	G	A	26249189	ExcessHet	0.50567	afr	0.4818829999999994	68	134	0.50567
chr10-133625473-G-T	chr10	133625473	G	T	26249189	ExcessHet	0	none	0	0	134	1e-6
chr10-133625511-T-C	chr10	133625511	T	C	558038	ExcessHet	0.090942	eas	0.101923	23	108	0.101923
chr10-133625545-G-C	chr10	133625545	G	C	548469	VQSRTrancheSNP99.95to100.00	0.047348	sas	0.128123	26	112	0.128123
chr10-133625573-TGA-AGA	chr10	133625573	TGA	AGA	66766	VQSRTrancheINDEL99.90to99.95	0	none	0.01835600000000001	2	132	0.01835600000000001
chr10-133625573-TGA-CGA	chr10	133625573	TGA	CGA	66766	VQSRTrancheINDEL99.90to99.95	0	none	0.003549	1	132	0.003549
chr10-133625573-TGA-T	chr10	133625573	TGA	T	66766	VQSRTrancheINDEL99.90to99.95	0	none	0	0	132	1e-6
chr10-133625575-A-*	chr10	133625575	A	*	77359	VQSRTrancheSNP99.95to100.00	0	none	0	0	130	1e-6
chr10-133625575-A-T	chr10	133625575	A	T	77359	VQSRTrancheSNP99.95to100.00	8.7592e-4	afr	0.02425000000000001	3	130	0.02425000000000001
chr10-133625590-T-C	chr10	133625590	T	C	5077	PASS	5.0181e-4	afr	0.002289	0	132	0.002289
chr10-133625619-T-G	chr10	133625619	T	G	702923	ExcessHet	0.023284	sas	0.156484	43	128	0.156484
chr10-133625634-A-C	chr10	133625634	A	C	1795360	ExcessHet	0.057436	afr	0.24370100000000003	53	132	0.24370100000000003
chr10-133625655-G-C	chr10	133625655	G	C	2974455	ExcessHet	0.11385	afr	0.28664199999999995	54	132	0.28664199999999995
chr10-133625692-C-T	chr10	133625692	C	T	6021462	ExcessHet	0.34138	afr	0.3968959999999993	65	132	0.3968959999999993
chr10-133625702-C-T	chr10	133625702	C	T	452022	ExcessHet	0.069166	eas	0.119053	29	116	0.119053
chr10-133625716-C-T	chr10	133625716	C	T	7076366	ExcessHet	0.44494	afr	0.40594699999999945	67	134	0.44494
chr10-133625783-A-G	chr10	133625783	A	G	6695869	ExcessHet	0.24643	afr	0.3910309999999999	65	132	0.3910309999999999
chr10-133625796-T-C	chr10	133625796	T	C	6833566	ExcessHet	2.2099e-4	afr	2.2000000000000003e-5	0	134	2.2099e-4
chr10-133625796-T-G	chr10	133625796	T	G	6833566	ExcessHet	0.17078	afr	0.3925929999999999	66	134	0.3925929999999999
chr10-133625801-C-T	chr10	133625801	C	T	6642272	ExcessHet	0.1724	eas	0.4069479999999994	66	134	0.4069479999999994
chr10-133625817-C-A	chr10	133625817	C	A	5059563	ExcessHet	0.25295	afr	0.3817389999999997	63	130	0.3817389999999997
chr10-133625834-C-T	chr10	133625834	C	T	3553832	ExcessHet	0.19653	sas	0.25959199999999993	32	124	0.25959199999999993
chr10-133625835-GTAT-ATAT	chr10	133625835	GTAT	ATAT	3767882	ExcessHet	0	none	0.3550679999999997	62	130	0.3550679999999997
chr10-133625835-GTAT-G	chr10	133625835	GTAT	G	3767882	ExcessHet	2.423e-5	nfe	9e-6	0	130	2.423e-5
chr10-133625859-C-A	chr10	133625859	C	A	1871045	ExcessHet	0.032611	afr	0.26637999999999956	49	126	0.26637999999999956
chr10-133625884-A-AAC	chr10	133625884	A	AAC	47134.97	VQSRTrancheINDEL99.50to99.90	0.0019197	amr	0.016666	3	126	0.016666
chr10-133625884-A-AC	chr10	133625884	A	AC	47134.97	VQSRTrancheINDEL99.50to99.90	0	none	0	0	126	1e-6
chr10-133625888-C-*	chr10	133625888	C	*	96611	VQSRTrancheINDEL97.00to99.00	0	none	0.004927	0	128	0.004927
chr10-133625888-C-A	chr10	133625888	C	A	96611	VQSRTrancheINDEL97.00to99.00	0.001772	sas	0.005956	0	128	0.005956
chr10-133625888-C-CAA	chr10	133625888	C	CAA	96611	VQSRTrancheINDEL97.00to99.00	1.3416e-4	afr	0.00154599999999999	0	128	0.00154599999999999
chr10-133625888-C-CAAAAA	chr10	133625888	C	CAAAAA	96611	VQSRTrancheINDEL97.00to99.00	0	none	9e-6	0	128	9e-6
chr10-133625888-C-CAACAA	chr10	133625888	C	CAACAA	96611	VQSRTrancheINDEL97.00to99.00	0.0013838	sas	0.01319699999999998	4	128	0.01319699999999998
chr10-133625888-C-CAACAG	chr10	133625888	C	CAACAG	96611	VQSRTrancheINDEL97.00to99.00	0	none	0	0	128	1e-6
chr10-133625888-C-T	chr10	133625888	C	T	96611	VQSRTrancheINDEL97.00to99.00	0.0064047	mid	4.950000000000003e-4	0	128	0.0064047
chr10-133625894-CCAA-*	chr10	133625894	CCAA	*	89305	VQSRTrancheINDEL97.00to99.00	0	none	0.005106	0	124	0.005106
chr10-133625894-CCAA-ACAA	chr10	133625894	CCAA	ACAA	89305	VQSRTrancheINDEL97.00to99.00	0	none	0.00784399999999998	1	124	0.00784399999999998
chr10-133625894-CCAA-C	chr10	133625894	CCAA	C	89305	VQSRTrancheINDEL97.00to99.00	9.1e-7	nfe	2.7300000000000035e-4	0	124	2.7300000000000035e-4
chr10-133625897-A-*	chr10	133625897	A	*	665447	PASS	0	none	2.7300000000000035e-4	0	118	2.7300000000000035e-4
chr10-133625897-A-C	chr10	133625897	A	C	665447	PASS	0.035037	amr	0.121962	10	118	0.121962
chr10-133625953-C-G	chr10	133625953	C	G	23300	VQSRTrancheSNP99.90to99.95	7.6492e-4	afr	0.007248	2	128	0.007248
chr10-133625965-C-T	chr10	133625965	C	T	7477	VQSRTrancheSNP99.90to99.95	9.3893e-4	eas	0.003981	0	124	0.003981
chr10-133626012-T-*	chr10	133626012	T	*	6134475	ExcessHet	0	none	3.6999999999999985e-5	0	118	3.6999999999999985e-5
chr10-133626012-T-A	chr10	133626012	T	A	6134475	ExcessHet	0.11528	afr	0.34765899999999955	51	118	0.34765899999999955
chr10-133626013-G-*	chr10	133626013	G	*	6136464	ExcessHet	0	none	3.6999999999999985e-5	0	120	3.6999999999999985e-5
chr10-133626013-G-A	chr10	133626013	G	A	6136464	ExcessHet	0.11785	afr	0.34765099999999954	51	120	0.34765099999999954
chr10-133626044-C-T	chr10	133626044	C	T	732318	ExcessHet	0.071167	afr	0.043611	6	134	0.071167
chr10-133626045-C-A	chr10	133626045	C	A	176515	ExcessHet	0.018621	eas	0.05522000000000001	5	130	0.05522000000000001
chr10-133626074-C-T	chr10	133626074	C	T	4664460	ExcessHet	0.28437	sas	0.4019289999999994	62	130	0.4019289999999994
chr10-133626137-G-A	chr10	133626137	G	A	1291408	ExcessHet	0.14609	mid	0.2512399999999994	35	102	0.2512399999999994
chr10-133626191-T-G	chr10	133626191	T	G	295027	ExcessHet	0.018374	afr	0.099202	14	94	0.099202
chr10-133626251-G-A	chr10	133626251	G	A	640881	VQSRTrancheSNP99.90to99.95	0.17628	eas	0.02536600000000001	3	134	0.17628
chr10-133626251-G-C	chr10	133626251	G	C	640881	VQSRTrancheSNP99.90to99.95	6.218e-5	eas	9e-6	0	134	6.218e-5
chr10-133626299-C-T	chr10	133626299	C	T	4566087	ExcessHet	0.42929	amr	0.3507799999999996	56	128	0.42929
chr10-133626313-G-A	chr10	133626313	G	A	724302	ExcessHet	0.017531	afr	0.17844400000000002	27	114	0.17844400000000002
chr10-133626318-G-A	chr10	133626318	G	A	663264	ExcessHet	0.012273	afr	0.16834800000000005	26	114	0.16834800000000005
chr10-133626321-T-A	chr10	133626321	T	A	624292	ExcessHet	0.008201	afr	0.16237200000000002	23	108	0.16237200000000002
chr10-133626325-G-A	chr10	133626325	G	A	472551	ExcessHet	0.0051495	afr	0.14144700000000002	21	116	0.14144700000000002
chr10-133626355-C-T	chr10	133626355	C	T	5637	PASS	2.2938e-4	nfe	0.005312	1	126	0.005312
chr10-133626369-T-G	chr10	133626369	T	G	410	PASS	0	none	0	1	134	1e-6
chr10-133626372-A-T	chr10	133626372	A	T	3690	PASS	0.0045863	nfe	0.00186699999999999	0	132	0.0045863
chr10-133626373-T-C	chr10	133626373	T	C	3693	PASS	0.0046506	nfe	0.00186699999999999	0	132	0.0046506
chr10-133626421-G-A	chr10	133626421	G	A	5024701	ExcessHet	0.42489	amr	0.3405859999999993	56	130	0.42489
chr10-133626618-T-C	chr10	133626618	T	C	106393	ExcessHet	6.6171e-4	afr	0.039671	4	114	0.039671
chr10-133626699-A-T	chr10	133626699	A	T	4049489	ExcessHet	0.20285	sas	0.09912200000000002	11	134	0.20285
chr10-133626718-C-A	chr10	133626718	C	A	1154964	ExcessHet	0	none	0	0	110	1e-6
chr10-133626718-C-G	chr10	133626718	C	G	1154964	ExcessHet	6.879e-5	nfe	7.099999999999998e-5	0	110	7.099999999999998e-5
chr10-133626718-C-T	chr10	133626718	C	T	1154964	ExcessHet	0.32473	nfe	0.246333	25	110	0.32473
chr10-133626722-G-C	chr10	133626722	G	C	892926	VQSRTrancheSNP99.80to99.90	0.037699	mid	0.023485	2	134	0.037699
chr10-133626766-G-A	chr10	133626766	G	A	8341610	ExcessHet	0.48343	nfe	0.450078	58	132	0.48343
chr10-133626774-T-A	chr10	133626774	T	A	7594788	ExcessHet	0.47511	nfe	0.447753	58	132	0.47511
chr10-133626801-G-*	chr10	133626801	G	*	3520955	ExcessHet	0	none	1.0799999999999996e-4	0	126	1.0799999999999996e-4
chr10-133626801-G-A	chr10	133626801	G	A	3520955	ExcessHet	0	none	0	0	126	1e-6
chr10-133626801-G-T	chr10	133626801	G	T	3520955	ExcessHet	0.45597	nfe	0.40623699999999946	50	126	0.45597
chr10-133626807-T-C	chr10	133626807	T	C	3727906	ExcessHet	0.46506	nfe	0.4030919999999994	51	130	0.46506
chr10-133626825-G-A	chr10	133626825	G	A	360968	ExcessHet	0.24257	nfe	0.12965500000000002	8	112	0.24257
chr10-133626829-C-T	chr10	133626829	C	T	2021666	ExcessHet	0.46251	nfe	0.33699799999999996	31	104	0.46251
chr10-133626863-G-C	chr10	133626863	G	C	402514	ExcessHet	0.42097	nfe	0.168194	10	104	0.42097
chr10-133626881-C-T	chr10	133626881	C	T	334236	ExcessHet	0.40607	nfe	0.118075	6	96	0.40607
chr10-133626892-G-A	chr10	133626892	G	A	102142	VQSRTrancheSNP99.90to99.95	0.18245	nfe	0.04035700000000002	3	132	0.18245
chr10-133626908-T-G	chr10	133626908	T	G	142575	VQSRTrancheSNP99.90to99.95	0.28977	nfe	0.06448500000000001	2	106	0.28977
chr10-133626928-G-A	chr10	133626928	G	A	74211	VQSRTrancheSNP99.90to99.95	0.056563	nfe	0.03273200000000001	1	118	0.056563
chr10-133637626-G-A	chr10	133637626	G	A	14376	PASS	0.063031	nfe	0.006553	0	2	0.063031
chr10-133637762-C-T	chr10	133637762	C	T	745	PASS	1.7982e-4	nfe	1.6699999999999994e-4	1	78	1.7982e-4
chr10-133637879-C-T	chr10	133637879	C	T	2494	VQSRTrancheSNP99.80to99.90	0.008887	nfe	8.900000000000005e-4	0	16	0.008887
chr10-133638036-CTT-C	chr10	133638036	CTT	C	13180.97	VQSRTrancheINDEL99.90to99.95	0	none	0	0	40	1e-6
chr10-133638036-CTT-CT	chr10	133638036	CTT	CT	13180.97	VQSRTrancheINDEL99.90to99.95	0	none	0.00831799999999999	0	40	0.00831799999999999
chr10-133641306-G-C	chr10	133641306	G	C	9531	VQSRTrancheSNP99.80to99.90	0.010661	nfe	0.004766	1	66	0.010661
chr10-133641308-G-A	chr10	133641308	G	A	12170	PASS	0.0058731	nfe	0.002761	2	72	0.0058731
chr10-133641383-G-A	chr10	133641383	G	A	1861386	PASS	0.78955	afr	0.359334	27	80	0.78955
chr10-133641550-A-C	chr10	133641550	A	C	848299	VQSRTrancheSNP99.80to99.90	0.28665	amr	0.186462	16	70	0.28665
chr10-133641717-GA-AA	chr10	133641717	GA	AA	125447	VQSRTrancheINDEL99.50to99.90	0	none	9e-6	0	12	9e-6
chr10-133641717-GA-G	chr10	133641717	GA	G	125447	VQSRTrancheINDEL99.50to99.90	2.0379e-4	afr	2.93e-4	0	12	2.93e-4
chr10-133641717-GA-GAA	chr10	133641717	GA	GAA	125447	VQSRTrancheINDEL99.50to99.90	0	none	0.06512100000000001	1	12	0.06512100000000001
chr10-133641717-GA-GAAA	chr10	133641717	GA	GAAA	125447	VQSRTrancheINDEL99.50to99.90	0	none	1.87e-4	0	12	1.87e-4
chr10-133641717-GA-GAAAA	chr10	133641717	GA	GAAAA	125447	VQSRTrancheINDEL99.50to99.90	0	none	8.9e-5	0	12	8.9e-5
chr10-133641717-GA-TA	chr10	133641717	GA	TA	125447	VQSRTrancheINDEL99.50to99.90	0	none	5.2999999999999994e-5	0	12	5.2999999999999994e-5
chr10-133642009-G-A	chr10	133642009	G	A	35296	VQSRTrancheSNP99.70to99.80	0.039453	amr	0.00869799999999999	0	0	0.039453
chr10-133642009-G-C	chr10	133642009	G	C	35296	VQSRTrancheSNP99.70to99.80	0.024656	sas	0.00774	0	0	0.024656
chr10-133642092-A-C	chr10	133642092	A	C	567880	PASS	0.49419	nfe	0.192043	0	0	0.49419
chr10-133642147-C-T	chr10	133642147	C	T	51388	VQSRTrancheSNP99.80to99.90	0.077263	afr	0.02015900000000001	0	2	0.077263
chr10-133642618-G-A	chr10	133642618	G	A	21250	VQSRTrancheSNP99.70to99.80	0.0046393	mid	0.01541899999999999	3	102	0.01541899999999999
chr10-133642648-T-A	chr10	133642648	T	A	453040	ExcessHet	0.22077	sas	0.110411	16	92	0.22077
chr10-133642797-A-AACG	chr10	133642797	A	AACG	93386	VQSRTrancheINDEL99.50to99.90	0	none	0	0	0	1e-6
chr10-133642797-A-G	chr10	133642797	A	G	93386	VQSRTrancheINDEL99.50to99.90	0.15246	nfe	0.038221	0	0	0.15246
chr10-133664321-T-C	chr10	133664321	T	C	2210152	PASS	0.31437	amr	0.195462	26	118	0.31437
chr10-133664393-G-T	chr10	133664393	G	T	2246	VQSRTrancheSNP99.80to99.90	3.613e-4	nfe	1.0799999999999996e-4	1	118	3.613e-4
chr10-133664394-C-A	chr10	133664394	C	A	4719409	PASS	0.67188	afr	0.445263	54	114	0.67188
chr10-133664400-G-C	chr10	133664400	G	C	1022544	ExcessHet	0.1953	nfe	0.119717	18	122	0.1953
chr10-133664429-C-A	chr10	133664429	C	A	759178	ExcessHet	4.33e-6	nfe	3.6999999999999985e-5	0	128	3.6999999999999985e-5
chr10-133664429-C-T	chr10	133664429	C	T	759178	ExcessHet	0.20223	nfe	0.118957	18	128	0.20223
chr10-133664513-C-A	chr10	133664513	C	A	33352	VQSRTrancheSNP99.90to99.95	0.02589	afr	0.002289	1	130	0.02589
chr10-133664525-A-G	chr10	133664525	A	G	113093	PASS	0.10213	afr	0.01031799999999999	1	126	0.10213
chr10-133744460-G-A	chr10	133744460	G	A	10433	VQSRTrancheSNP99.90to99.95	0.17768	nfe	0.007559	0	0	0.17768
chr10-133744475-G-A	chr10	133744475	G	A	9060	VQSRTrancheSNP99.90to99.95	0	none	0.005679	0	0	0.005679
chr10-133744479-C-*	chr10	133744479	C	*	8745	VQSRTrancheSNP99.90to99.95	0	none	9e-6	0	0	9e-6
chr10-133744479-C-G	chr10	133744479	C	G	8745	VQSRTrancheSNP99.90to99.95	0	none	0.005371	0	0	0.005371
chr10-133744481-G-T	chr10	133744481	G	T	8700	VQSRTrancheSNP99.90to99.95	0	none	0.00532	0	0	0.00532
chr10-133744491-C-T	chr10	133744491	C	T	6045	PASS	0	none	0.003385	0	0	0.003385
chr10-133744501-C-G	chr10	133744501	C	G	4155	PASS	0	none	9e-6	0	0	9e-6
chr10-133744501-C-T	chr10	133744501	C	T	4155	PASS	0	none	0.002331	0	0	0.002331
chr10-133744526-C-T	chr10	133744526	C	T	2985	VQSRTrancheSNP99.90to99.95	0	none	0.00183499999999999	0	0	0.00183499999999999
chr10-133744528-C-T	chr10	133744528	C	T	3318	PASS	0	none	0.002033	0	0	0.002033
chr10-133744538-C-T	chr10	133744538	C	T	2850	VQSRTrancheSNP99.90to99.95	0	none	0.00173699999999999	0	0	0.00173699999999999
chr10-133744544-G-A	chr10	133744544	G	A	2805	VQSRTrancheSNP99.90to99.95	0	none	0.00173699999999999	0	0	0.00173699999999999
chr10-133744544-G-C	chr10	133744544	G	C	2805	VQSRTrancheSNP99.90to99.95	0	none	9e-6	0	0	9e-6
chr10-133744554-C-G	chr10	133744554	C	G	2445	VQSRTrancheSNP99.90to99.95	0	none	0.00163899999999999	0	0	0.00163899999999999
chr10-133744554-C-T	chr10	133744554	C	T	2445	VQSRTrancheSNP99.90to99.95	0	none	9e-6	0	0	9e-6
chr10-133744569-G-A	chr10	133744569	G	A	2020	VQSRTrancheSNP99.90to99.95	0	none	0.00173699999999999	0	0	0.00173699999999999
chr10-133744593-C-A	chr10	133744593	C	A	2301	VQSRTrancheSNP99.90to99.95	0	none	0.002281	0	0	0.002281
chr10-133744744-C-T	chr10	133744744	C	T	54598	VQSRTrancheSNP99.80to99.90	0.17768	nfe	0.02831300000000001	0	0	0.17768
chr10-133744745-C-A	chr10	133744745	C	A	54463	VQSRTrancheSNP99.80to99.90	0.17768	nfe	0.02831300000000001	0	0	0.17768
chr10-133751363-C-T	chr10	133751363	C	T	19941	VQSRTrancheSNP99.70to99.80	0	none	0.01038599999999999	0	0	0.01038599999999999
chr10-133751364-C-A	chr10	133751364	C	A	19941	PASS	0	none	0.01038599999999999	0	0	0.01038599999999999
chr10-133754634-G-C	chr10	133754634	G	C	8899	PASS	0	none	0.00491	0	0	0.00491
chr10-133754637-C-G	chr10	133754637	C	G	9174	PASS	0	none	0.00491	0	0	0.00491
chr10-133754639-G-T	chr10	133754639	G	T	9114	PASS	0	none	0.00491	0	0	0.00491
chr10-133756596-G-A	chr10	133756596	G	A	118888	PASS	0.17768	amr	0.07321100000000001	0	0	0.17768
chr10-133756600-G-A	chr10	133756600	G	A	118096	PASS	0.17768	amr	0.07235700000000002	0	0	0.17768
chr10-133756621-C-A	chr10	133756621	C	A	82575	PASS	0	none	0.06936800000000001	0	0	0.06936800000000001
chr10-133756646-A-T	chr10	133756646	A	T	77305	VQSRTrancheSNP99.80to99.90	0	none	0.06888800000000002	0	0	0.06888800000000002
chr10-133756660-C-G	chr10	133756660	C	G	73841	VQSRTrancheSNP99.80to99.90	0	none	6.999999999999998e-5	0	0	6.999999999999998e-5
chr10-133756660-C-T	chr10	133756660	C	T	73841	VQSRTrancheSNP99.80to99.90	0	none	0.06496600000000001	0	0	0.06496600000000001
chr11-000086530-G-A	chr11	86530	G	A	105867	PASS	0.11945	eas	0.04068100000000001	2	16	0.11945
chr11-000086555-C-G	chr11	86555	C	G	312671	VQSRTrancheSNP99.70to99.80	0.17644	eas	0.04237800000000002	2	36	0.17644
chr11-000086809-C-T	chr11	86809	C	T	358453	VQSRTrancheSNP99.80to99.90	0.12978	eas	0.05211000000000002	8	104	0.12978
chr11-000087018-G-A	chr11	87018	G	A	1549490	VQSRTrancheSNP99.80to99.90	0.16423	eas	0.067724	8	122	0.16423
chr11-000087150-A-T	chr11	87150	A	T	259811	VQSRTrancheSNP99.90to99.95	0.031413	mid	0.00892799999999999	2	94	0.031413
chr11-000087207-A-AC	chr11	87207	A	AC	2435716	VQSRTrancheINDEL99.50to99.90	0.49563	eas	0.15896000000000002	14	22	0.49563
chr11-000087207-A-C	chr11	87207	A	C	2435716	VQSRTrancheINDEL99.50to99.90	0	none	0	0	22	1e-6
chr11-000087221-A-T	chr11	87221	A	T	1292591	PASS	0.19692	eas	0.135911	0	8	0.19692
chr11-000087268-T-C	chr11	87268	T	C	2135084	PASS	0.65314	eas	0.189427	16	24	0.65314
chr11-000087345-A-G	chr11	87345	A	G	8096	VQSRTrancheSNP99.80to99.90	0.0018118	amr	0.00535	0	30	0.00535
chr11-000087415-G-C	chr11	87415	G	C	59077	VQSRTrancheSNP99.80to99.90	0.021247	amr	0.026067	3	76	0.026067
chr11-000087415-G-T	chr11	87415	G	T	59077	VQSRTrancheSNP99.80to99.90	1.52e-6	nfe	0	0	76	1.52e-6
chr11-000087492-G-A	chr11	87492	G	A	304480	PASS	0.092248	nfe	0.086146	7	60	0.092248
chr11-000087557-A-AG	chr11	87557	A	AG	80253.97	VQSRTrancheINDEL97.00to99.00	0.018444	amr	0.02230900000000001	0	28	0.02230900000000001
chr11-000121159-C-A	chr11	121159	C	A	197118	VQSRTrancheSNP99.80to99.90	0.26167	eas	0.04702900000000001	1	32	0.26167
chr11-000121190-A-T	chr11	121190	A	T	1132	VQSRTrancheSNP99.90to99.95	0	none	4.710000000000004e-4	1	46	4.710000000000004e-4
chr11-000121213-AATG-A	chr11	121213	AATG	A	1871.97	VQSRTrancheINDEL99.95to100.00	1.0914e-4	nfe	6.090000000000004e-4	0	60	6.090000000000004e-4
chr11-000123350-C-T	chr11	123350	C	T	310013	PASS	0.73234	nfe	0.177688	2	2	0.73234
chr11-000123519-T-C	chr11	123519	T	C	7303	PASS	0.002884	nfe	0.005477	0	24	0.005477
chr11-000123568-C-T	chr11	123568	C	T	319	PASS	0	none	1.0699999999999996e-4	0	16	1.0699999999999996e-4
chr11-000123647-C-G	chr11	123647	C	G	13468	PASS	0.17768	nfe	0.01028199999999999	0	0	0.17768
chr11-000123970-G-A	chr11	123970	G	A	138902	PASS	0.20985	eas	0.03352700000000002	3	28	0.20985
chr11-000124288-A-G	chr11	124288	A	G	1321908	VQSRTrancheSNP99.70to99.80	0	none	0	0	6	1e-6
chr11-000124288-A-T	chr11	124288	A	T	1321908	VQSRTrancheSNP99.70to99.80	0.8078	sas	0.3477069999999996	4	6	0.8078
chr11-000124674-G-A	chr11	124674	G	A	206	VQSRTrancheSNP99.80to99.90	0	none	1.27e-4	0	0	1.27e-4
chr11-000125762-C-T	chr11	125762	C	T	9258	VQSRTrancheSNP99.80to99.90	0.0023973	nfe	0.00171299999999999	0	10	0.0023973
chr11-000135029-C-T	chr11	135029	C	T	10293596	ExcessHet	0.51299	afr	0.3069259999999996	0	0	0.51299
chr11-000168842-G-A	chr11	168842	G	A	581090	PASS	0.37384	eas	0.06421500000000002	1	28	0.37384
chr11-000180093-G-C	chr11	180093	G	C	2149529	VQSRTrancheSNP99.70to99.80	0.92836	eas	0.6256950000000002	5	6	0.92836
chr11-000180100-C-A	chr11	180100	C	A	78147	VQSRTrancheSNP99.80to99.90	0	none	9e-6	0	8	9e-6
chr11-000180100-C-T	chr11	180100	C	T	78147	VQSRTrancheSNP99.80to99.90	0.036823	eas	0.02385300000000001	0	8	0.036823
chr11-000180116-C-A	chr11	180116	C	A	2989644	PASS	0	none	1.0799999999999996e-4	0	18	1.0799999999999996e-4
chr11-000180116-C-G	chr11	180116	C	G	2989644	PASS	2.895e-5	nfe	5.2999999999999994e-5	0	18	5.2999999999999994e-5
chr11-000180116-C-T	chr11	180116	C	T	2989644	PASS	0.92055	nfe	0.682871	17	18	0.92055
chr11-000180151-C-G	chr11	180151	C	G	114247	VQSRTrancheSNP99.70to99.80	0.02334	afr	0.03858400000000002	2	68	0.03858400000000002
chr11-000180153-A-C	chr11	180153	A	C	88120	VQSRTrancheSNP99.90to99.95	0	none	2.2000000000000003e-5	0	68	2.2000000000000003e-5
chr11-000180153-A-G	chr11	180153	A	G	88120	VQSRTrancheSNP99.90to99.95	0.011988	amr	0.03385500000000002	2	68	0.03385500000000002
chr11-000180184-C-T	chr11	180184	C	T	84608	PASS	0.046549	nfe	0.023317	1	78	0.046549
chr11-000180225-A-G	chr11	180225	A	G	11402957	ExcessHet	0.72548	eas	0.6045850000000006	52	84	0.72548
chr11-000180231-A-C	chr11	180231	A	C	267790	VQSRTrancheSNP99.80to99.90	0	none	0	0	96	1e-6
chr11-000180231-A-G	chr11	180231	A	G	267790	VQSRTrancheSNP99.80to99.90	0.026799	nfe	0.04300700000000001	7	96	0.04300700000000001
chr11-000180238-C-T	chr11	180238	C	T	29234	VQSRTrancheSNP99.80to99.90	0.0029518	amr	0.005928	0	112	0.005928
chr11-000180257-T-C	chr11	180257	T	C	558706	ExcessHet	0.077466	afr	0.110683	12	102	0.110683
chr11-000180258-T-C	chr11	180258	T	C	680157	VQSRTrancheSNP99.80to99.90	0.17862	afr	0.10110200000000004	12	112	0.17862
chr11-000180258-T-G	chr11	180258	T	G	680157	VQSRTrancheSNP99.80to99.90	5.3e-5	amr	9e-6	0	112	5.3e-5
chr11-000180261-A-T	chr11	180261	A	T	584706	VQSRTrancheSNP99.80to99.90	0.15218	eas	0.10219100000000002	10	108	0.15218
chr11-000180302-G-C	chr11	180302	G	C	205999	VQSRTrancheSNP99.80to99.90	0.067664	afr	0.01742800000000001	2	120	0.067664
chr11-000180302-G-T	chr11	180302	G	T	205999	VQSRTrancheSNP99.80to99.90	0.012827	afr	0.00108399999999999	0	120	0.012827
chr11-000180318-C-CA	chr11	180318	C	CA	5633351	ExcessHet	0	none	0	0	114	1e-6
chr11-000180318-C-CT	chr11	180318	C	CT	5633351	ExcessHet	0.027737	afr	0.00193999999999999	0	114	0.027737
chr11-000180318-C-T	chr11	180318	C	T	5633351	ExcessHet	0.43087	eas	0.31370899999999974	36	114	0.43087
chr11-000180366-T-G	chr11	180366	T	G	867224	ExcessHet	0.31257	eas	0.240864	24	82	0.31257
chr11-000180472-G-A	chr11	180472	G	A	99952	VQSRTrancheSNP99.90to99.95	0	none	0	0	58	1e-6
chr11-000180472-G-C	chr11	180472	G	C	99952	VQSRTrancheSNP99.90to99.95	0.037959	eas	0.047328	3	58	0.047328
chr11-000180483-A-C	chr11	180483	A	C	107067	VQSRTrancheSNP99.80to99.90	0.004828	afr	0.01372199999999999	1	58	0.01372199999999999
chr11-000180483-A-T	chr11	180483	A	T	107067	VQSRTrancheSNP99.80to99.90	0.034218	eas	0.04682200000000001	3	58	0.04682200000000001
chr11-000180498-G-C	chr11	180498	G	C	83942	VQSRTrancheSNP99.90to99.95	1.39e-6	nfe	9e-6	0	60	9e-6
chr11-000180498-G-T	chr11	180498	G	T	83942	VQSRTrancheSNP99.90to99.95	0.039815	eas	0.04874300000000001	4	60	0.04874300000000001
chr11-000180522-C-A	chr11	180522	C	A	280	VQSRTrancheSNP99.80to99.90	0	none	0	0	80	1e-6
chr11-000180522-C-T	chr11	180522	C	T	280	VQSRTrancheSNP99.80to99.90	4.049e-5	nfe	0	1	80	4.049e-5
chr11-000192997-G-A	chr11	192997	G	A	2473006	ExcessHet	0.43297	eas	0.209225	26	112	0.43297
chr11-000193096-T-A	chr11	193096	T	A	828529	VQSRTrancheSNP99.80to99.90	0	none	9e-6	0	98	9e-6
chr11-000193096-T-C	chr11	193096	T	C	828529	VQSRTrancheSNP99.80to99.90	0.022751	mid	0.17939	9	98	0.17939
chr11-000193112-C-G	chr11	193112	C	G	998686	VQSRTrancheSNP99.80to99.90	0	none	0	0	98	1e-6
chr11-000193112-C-T	chr11	193112	C	T	998686	VQSRTrancheSNP99.80to99.90	0.062809	mid	0.184747	16	98	0.184747
chr11-000193194-TG-*	chr11	193194	TG	*	1378732	VQSRTrancheINDEL99.00to99.50	0	none	3.3700000000000044e-4	0	36	3.3700000000000044e-4
chr11-000193194-TG-AG	chr11	193194	TG	AG	1378732	VQSRTrancheINDEL99.00to99.50	0	none	3.6999999999999985e-5	0	36	3.6999999999999985e-5
chr11-000193194-TG-CG	chr11	193194	TG	CG	1378732	VQSRTrancheINDEL99.00to99.50	0	none	0.3067409999999995	19	36	0.3067409999999995
chr11-000193194-TG-GG	chr11	193194	TG	GG	1378732	VQSRTrancheINDEL99.00to99.50	0	none	0.08116900000000002	0	36	0.08116900000000002
chr11-000193194-TG-T	chr11	193194	TG	T	1378732	VQSRTrancheINDEL99.00to99.50	2.7653e-4	nfe	4.490000000000005e-4	0	36	4.490000000000005e-4
chr11-000193194-TG-TCGGGAGCAGGGGGGGGGGGGGGGGGGGG	chr11	193194	TG	TCGGGAGCAGGGGGGGGGGGGGGGGGGGG	1378732	VQSRTrancheINDEL99.00to99.50	0	none	0	0	36	1e-6
chr11-000193194-TG-TGG	chr11	193194	TG	TGG	1378732	VQSRTrancheINDEL99.00to99.50	0	none	1.27e-4	0	36	1.27e-4
chr11-000193194-TG-TGGGGGGG	chr11	193194	TG	TGGGGGGG	1378732	VQSRTrancheINDEL99.00to99.50	0	none	3.6999999999999985e-5	0	36	3.6999999999999985e-5
chr11-000193194-TG-TGGGGGGGAG	chr11	193194	TG	TGGGGGGGAG	1378732	VQSRTrancheINDEL99.00to99.50	0	none	0	0	36	1e-6
chr11-000193194-TG-TGGGGGGGAGGG	chr11	193194	TG	TGGGGGGGAGGG	1378732	VQSRTrancheINDEL99.00to99.50	0	none	0	0	36	1e-6
chr11-000193194-TG-TGGGGGGGAGGGGGG	chr11	193194	TG	TGGGGGGGAGGGGGG	1378732	VQSRTrancheINDEL99.00to99.50	0	none	0	0	36	1e-6
chr11-000193194-TG-TGGGGGGGG	chr11	193194	TG	TGGGGGGGG	1378732	VQSRTrancheINDEL99.00to99.50	0	none	0.00144399999999999	0	36	0.00144399999999999
chr11-000193194-TG-TGGGGGGGGG	chr11	193194	TG	TGGGGGGGGG	1378732	VQSRTrancheINDEL99.00to99.50	0	none	4.940000000000003e-4	0	36	4.940000000000003e-4
chr11-000193194-TG-TGGGGGGGGGG	chr11	193194	TG	TGGGGGGGGGG	1378732	VQSRTrancheINDEL99.00to99.50	0	none	0	0	36	1e-6
chr11-000193194-TG-TGGGGGGGGGGG	chr11	193194	TG	TGGGGGGGGGGG	1378732	VQSRTrancheINDEL99.00to99.50	0	none	9e-6	0	36	9e-6
chr11-000193194-TG-TGGGGGGGGGGGGGGGG	chr11	193194	TG	TGGGGGGGGGGGGGGGG	1378732	VQSRTrancheINDEL99.00to99.50	0	none	0	0	36	1e-6
chr11-000193202-AGT-*	chr11	193202	AGT	*	48967	VQSRTrancheINDEL99.90to99.95	0	none	3.150000000000005e-4	0	28	3.150000000000005e-4
chr11-000193202-AGT-A	chr11	193202	AGT	A	48967	VQSRTrancheINDEL99.90to99.95	0	none	0	0	28	1e-6
chr11-000193202-AGT-AGGGGGGGGGGGGGGGGGGGGGT	chr11	193202	AGT	AGGGGGGGGGGGGGGGGGGGGGT	48967	VQSRTrancheINDEL99.90to99.95	0	none	0	0	28	1e-6
chr11-000193202-AGT-AGGGGGGGGGGGGGGGGGGT	chr11	193202	AGT	AGGGGGGGGGGGGGGGGGGT	48967	VQSRTrancheINDEL99.90to99.95	0	none	9e-6	0	28	9e-6
chr11-000193202-AGT-AGGGGGGGGGGGGGGT	chr11	193202	AGT	AGGGGGGGGGGGGGGT	48967	VQSRTrancheINDEL99.90to99.95	0	none	9e-6	0	28	9e-6
chr11-000193202-AGT-AGGGGGGGGGT	chr11	193202	AGT	AGGGGGGGGGT	48967	VQSRTrancheINDEL99.90to99.95	0	none	0	0	28	1e-6
chr11-000193202-AGT-CGT	chr11	193202	AGT	CGT	48967	VQSRTrancheINDEL99.90to99.95	0	none	3.3700000000000044e-4	0	28	3.3700000000000044e-4
chr11-000193202-AGT-GGT	chr11	193202	AGT	GGT	48967	VQSRTrancheINDEL99.90to99.95	0	none	0.022074	0	28	0.022074
chr11-000193202-AGT-TGT	chr11	193202	AGT	TGT	48967	VQSRTrancheINDEL99.90to99.95	0	none	2.500000000000001e-4	0	28	2.500000000000001e-4
chr11-000193204-TG-*	chr11	193204	TG	*	61198	VQSRTrancheINDEL99.50to99.90	0	none	2.93e-4	0	22	2.93e-4
chr11-000193204-TG-AG	chr11	193204	TG	AG	61198	VQSRTrancheINDEL99.50to99.90	0	none	6.999999999999998e-5	0	22	6.999999999999998e-5
chr11-000193204-TG-CG	chr11	193204	TG	CG	61198	VQSRTrancheINDEL99.50to99.90	0	none	3.6999999999999985e-5	0	22	3.6999999999999985e-5
chr11-000193204-TG-GG	chr11	193204	TG	GG	61198	VQSRTrancheINDEL99.50to99.90	0	none	0.03556500000000001	0	22	0.03556500000000001
chr11-000193204-TG-T	chr11	193204	TG	T	61198	VQSRTrancheINDEL99.50to99.90	1.475e-5	nfe	8.9e-5	0	22	8.9e-5
chr11-000193204-TG-TGG	chr11	193204	TG	TGG	61198	VQSRTrancheINDEL99.50to99.90	0	none	9e-6	0	22	9e-6
chr11-000193204-TG-TGGG	chr11	193204	TG	TGGG	61198	VQSRTrancheINDEL99.50to99.90	0	none	2.2000000000000003e-5	0	22	2.2000000000000003e-5
chr11-000193204-TG-TGGGGGGGGG	chr11	193204	TG	TGGGGGGGGG	61198	VQSRTrancheINDEL99.50to99.90	0	none	0	0	22	1e-6
chr11-000193211-T-*	chr11	193211	T	*	425	VQSRTrancheSNP99.80to99.90	0	none	0	0	50	1e-6
chr11-000193211-T-A	chr11	193211	T	A	425	VQSRTrancheSNP99.80to99.90	0	none	2.2000000000000003e-5	0	50	2.2000000000000003e-5
chr11-000193211-T-C	chr11	193211	T	C	425	VQSRTrancheSNP99.80to99.90	0	none	2.08e-4	0	50	2.08e-4
chr11-000193211-T-G	chr11	193211	T	G	425	VQSRTrancheSNP99.80to99.90	1.183e-5	amr	4.260000000000005e-4	0	50	4.260000000000005e-4
chr11-000193258-C-A	chr11	193258	C	A	540	VQSRTrancheSNP99.90to99.95	0	none	9e-6	1	134	9e-6
chr11-000193304-C-T	chr11	193304	C	T	313	VQSRTrancheSNP99.80to99.90	9.933e-5	amr	2.2000000000000003e-5	1	130	9.933e-5
chr11-000193627-G-A	chr11	193627	G	A	663422	ExcessHet	0.039325	mid	0.04788	12	134	0.04788
chr11-000193698-C-T	chr11	193698	C	T	1101875	ExcessHet	0.14001	eas	0.079974	15	126	0.14001
chr11-000193722-A-G	chr11	193722	A	G	345521	ExcessHet	0.065705	eas	0.04854000000000001	8	128	0.065705
chr11-000193797-G-A	chr11	193797	G	A	317127	VQSRTrancheSNP99.80to99.90	0	none	9e-6	0	134	9e-6
chr11-000193797-G-C	chr11	193797	G	C	317127	VQSRTrancheSNP99.80to99.90	0.012217	nfe	0.01065899999999998	3	134	0.012217
chr11-000193863-T-C	chr11	193863	T	C	10865650	PASS	0.6641	eas	0.4252859999999998	72	130	0.6641
chr11-000193865-T-G	chr11	193865	T	G	559205	ExcessHet	0.10841	eas	0.139257	23	120	0.139257
chr11-000193925-G-A	chr11	193925	G	A	755844	ExcessHet	0.084382	sas	0.10427800000000002	19	134	0.10427800000000002
chr11-000193979-C-T	chr11	193979	C	T	1505916	ExcessHet	0.14977	mid	0.17159100000000002	22	134	0.17159100000000002
chr11-000194032-G-A	chr11	194032	G	A	3263614	ExcessHet	0.37852	eas	0.26751699999999967	32	134	0.37852
chr11-000194331-C-A	chr11	194331	C	A	1419847	PASS	0.10871	eas	0.05581400000000001	5	134	0.10871
chr11-000194331-C-G	chr11	194331	C	G	1419847	PASS	9.3e-5	mid	2.2000000000000003e-5	0	134	9.3e-5
chr11-000194331-C-T	chr11	194331	C	T	1419847	PASS	5.255e-5	eas	9e-6	0	134	5.255e-5
chr11-000194441-C-T	chr11	194441	C	T	1740741	ExcessHet	0.27616	sas	0.14009000000000002	20	134	0.27616
chr11-000194509-C-T	chr11	194509	C	T	528	PASS	6.138e-5	amr	9e-6	1	134	6.138e-5
chr11-000194598-C-T	chr11	194598	C	T	9274	PASS	0.001898	eas	0.005465	1	116	0.005465
chr11-000194639-GGGGCCACAGCCACACACACAGACCCACATACAGAGGATCCCACTCAAGGAGCACACGTGCGAAAGTCCCCACAGAGGGACACACAAATGGGGACATCAGGAACACA-*	chr11	194639	GGGGCCACAGCCACACACACAGACCCACATACAGAGGATCCCACTCAAGGAGCACACGTGCGAAAGTCCCCACAGAGGGACACACAAATGGGGACATCAGGAACACA	*	4315	VQSRTrancheINDEL99.50to99.90	0	none	0.00105799999999999	0	80	0.00105799999999999
chr11-000194639-GGGGCCACAGCCACACACACAGACCCACATACAGAGGATCCCACTCAAGGAGCACACGTGCGAAAGTCCCCACAGAGGGACACACAAATGGGGACATCAGGAACACA-AGGGCCACAGCCACACACACAGACCCACATACAGAGGATCCCACTCAAGGAGCACACGTGCGAAAGTCCCCACAGAGGGACACACAAATGGGGACATCAGGAACACA	chr11	194639	GGGGCCACAGCCACACACACAGACCCACATACAGAGGATCCCACTCAAGGAGCACACGTGCGAAAGTCCCCACAGAGGGACACACAAATGGGGACATCAGGAACACA	AGGGCCACAGCCACACACACAGACCCACATACAGAGGATCCCACTCAAGGAGCACACGTGCGAAAGTCCCCACAGAGGGACACACAAATGGGGACATCAGGAACACA	4315	VQSRTrancheINDEL99.50to99.90	0	none	0.002762	3	80	0.002762
chr11-000194639-GGGGCCACAGCCACACACACAGACCCACATACAGAGGATCCCACTCAAGGAGCACACGTGCGAAAGTCCCCACAGAGGGACACACAAATGGGGACATCAGGAACACA-G	chr11	194639	GGGGCCACAGCCACACACACAGACCCACATACAGAGGATCCCACTCAAGGAGCACACGTGCGAAAGTCCCCACAGAGGGACACACAAATGGGGACATCAGGAACACA	G	4315	VQSRTrancheINDEL99.50to99.90	1.737e-5	nfe	0	0	80	1.737e-5
chr11-000194688-G-*	chr11	194688	G	*	8981	VQSRTrancheINDEL99.50to99.90	0	none	3.590000000000004e-4	0	52	3.590000000000004e-4
chr11-000194688-G-A	chr11	194688	G	A	8981	VQSRTrancheINDEL99.50to99.90	0.0081643	amr	0.005892	2	52	0.0081643
chr11-000194688-G-GAGCACACGTGCAAAAGTCCCCCACAGAGGGACACACAAATGGGGACATCAGGAACACACTCAGGGCCACAGCCACACACACAGACCCACATACAGAGGATCCCACTCAAGA	chr11	194688	G	GAGCACACGTGCAAAAGTCCCCCACAGAGGGACACACAAATGGGGACATCAGGAACACACTCAGGGCCACAGCCACACACACAGACCCACATACAGAGGATCCCACTCAAGA	8981	VQSRTrancheINDEL99.50to99.90	0	none	0	0	52	1e-6
chr11-000194695-C-*	chr11	194695	C	*	23531	VQSRTrancheSNP99.80to99.90	0	none	3.810000000000003e-4	0	20	3.810000000000003e-4
chr11-000194695-C-A	chr11	194695	C	A	23531	VQSRTrancheSNP99.80to99.90	4.2493e-4	nfe	2.2899999999999996e-4	1	20	4.2493e-4
chr11-000194695-C-T	chr11	194695	C	T	23531	VQSRTrancheSNP99.80to99.90	0.015199	nfe	0.00966399999999999	0	20	0.015199
chr11-000194696-G-*	chr11	194696	G	*	759058	PASS	0	none	3.590000000000004e-4	0	38	3.590000000000004e-4
chr11-000194696-G-A	chr11	194696	G	A	759058	PASS	0.49313	eas	0.172165	8	38	0.49313
chr11-000194696-G-C	chr11	194696	G	C	759058	PASS	0	none	3.6999999999999985e-5	0	38	3.6999999999999985e-5
chr11-000194699-C-*	chr11	194699	C	*	2425	VQSRTrancheSNP99.70to99.80	0	none	2.5100000000000014e-4	0	32	2.5100000000000014e-4
chr11-000194699-C-A	chr11	194699	C	A	2425	VQSRTrancheSNP99.70to99.80	0	none	2.2000000000000003e-5	0	32	2.2000000000000003e-5
chr11-000194699-C-T	chr11	194699	C	T	2425	VQSRTrancheSNP99.70to99.80	0.0011722	amr	9.859999999999992e-4	0	32	0.0011722
chr11-000194700-G-*	chr11	194700	G	*	2815804	VQSRTrancheINDEL99.00to99.50	0	none	3.810000000000003e-4	0	10	3.810000000000003e-4
chr11-000194700-G-A	chr11	194700	G	A	2815804	VQSRTrancheINDEL99.00to99.50	0.81921	eas	0.6332630000000004	7	10	0.81921
chr11-000194700-G-GAAAGTCCCCACAGAGGGGCACACAAGTGGGGACATCAGGAACACAGGGCCACAGCCACACACACAGACCCACATACAGAGGATCCCACTCAAGGAGCACACGTGCA	chr11	194700	G	GAAAGTCCCCACAGAGGGGCACACAAGTGGGGACATCAGGAACACAGGGCCACAGCCACACACACAGACCCACATACAGAGGATCCCACTCAAGGAGCACACGTGCA	2815804	VQSRTrancheINDEL99.00to99.50	0	none	0	0	10	1e-6
chr11-000194700-G-T	chr11	194700	G	T	2815804	VQSRTrancheINDEL99.00to99.50	0	none	9e-6	0	10	9e-6
chr11-000194701-A-*	chr11	194701	A	*	1307	PASS	0	none	0	0	28	1e-6
chr11-000194701-A-T	chr11	194701	A	T	1307	PASS	2.485e-4	eas	6.560000000000003e-4	1	28	6.560000000000003e-4
chr11-000194705-T-*	chr11	194705	T	*	4226	VQSRTrancheINDEL99.50to99.90	0	none	0	0	26	1e-6
chr11-000194705-T-C	chr11	194705	T	C	4226	VQSRTrancheINDEL99.50to99.90	7.5e-5	nfe	3.600000000000004e-4	0	26	3.600000000000004e-4
chr11-000194705-T-TC	chr11	194705	T	TC	4226	VQSRTrancheINDEL99.50to99.90	0.0012568	afr	0.00142099999999999	1	26	0.00142099999999999
chr11-000194707-C-*	chr11	194707	C	*	24558.97	VQSRTrancheINDEL99.00to99.50	0	none	0	0	26	1e-6
chr11-000194707-C-CA	chr11	194707	C	CA	24558.97	VQSRTrancheINDEL99.00to99.50	0.010533	nfe	0.00790899999999998	0	26	0.010533
chr11-000196776-G-C	chr11	196776	G	C	71332	PASS	0.16611	nfe	0.03564800000000001	0	0	0.16611
chr11-000196912-C-A	chr11	196912	C	A	109204	PASS	0	none	0	0	2	1e-6
chr11-000196912-C-G	chr11	196912	C	G	109204	PASS	0.096253	eas	0.033291	0	2	0.096253
chr11-000196944-C-T	chr11	196944	C	T	334827	PASS	0.20595	nfe	0.102745	6	18	0.20595
chr11-000197169-T-*	chr11	197169	T	*	13075480.97	PASS	0	none	0	0	134	1e-6
chr11-000197169-T-TGAG	chr11	197169	T	TGAG	13075480.97	PASS	0.97857	eas	0.8599370000000006	124	134	0.97857
chr11-000197169-T-TGCG	chr11	197169	T	TGCG	13075480.97	PASS	0	none	0	0	134	1e-6
chr11-000197169-T-TGGG	chr11	197169	T	TGGG	13075480.97	PASS	0	none	0	0	134	1e-6
chr11-000197337-G-A	chr11	197337	G	A	8352856	PASS	0.6946	eas	0.2751569999999993	36	134	0.6946
chr11-000197557-A-G	chr11	197557	A	G	47417890	PASS	0.98102	eas	0.8952120000000006	124	134	0.98102
chr11-000197576-C-T	chr11	197576	C	T	40772	PASS	0.0037517	sas	5.41e-4	1	134	0.0037517
chr11-000198062-CT-C	chr11	198062	CT	C	7990162	PASS	0.014008	afr	8.450000000000003e-4	0	134	0.014008
chr11-000198062-CT-GT	chr11	198062	CT	GT	7990162	PASS	0	none	0.151906	36	134	0.151906
chr11-000198510-C-T	chr11	198510	C	T	726551	PASS	0.023962	nfe	0.01456499999999999	3	134	0.023962
chr11-000198571-G-A	chr11	198571	G	A	577	PASS	1.8598e-4	nfe	0	1	134	1.8598e-4
chr11-000198986-T-C	chr11	198986	T	C	2650549	PASS	0.70023	eas	0.38346099999999983	45	80	0.70023
chr11-000198986-T-G	chr11	198986	T	G	2650549	PASS	0	none	0	0	80	1e-6
chr11-000199153-G-A	chr11	199153	G	A	984050	PASS	0.096227	nfe	0.08124200000000002	20	130	0.096227
chr11-000199256-G-A	chr11	199256	G	A	4056275	PASS	0.56462	eas	0.223239	30	134	0.56462
chr11-000199272-C-T	chr11	199272	C	T	727	PASS	6.389e-5	mid	0	1	134	6.389e-5
chr11-000199492-G-A	chr11	199492	G	A	2198890	PASS	0.074708	nfe	0.06287500000000001	10	134	0.074708
chr11-000199591-G-A	chr11	199591	G	A	1146	PASS	2.614e-5	amr	0	1	134	2.614e-5
chr11-000199667-T-*	chr11	199667	T	*	17454	VQSRTrancheINDEL99.95to100.00	0	none	2.2899999999999996e-4	0	40	2.2899999999999996e-4
chr11-000199667-T-A	chr11	199667	T	A	17454	VQSRTrancheINDEL99.95to100.00	0	none	0	0	40	1e-6
chr11-000199667-T-C	chr11	199667	T	C	17454	VQSRTrancheINDEL99.95to100.00	0	none	0	0	40	1e-6
chr11-000199667-T-G	chr11	199667	T	G	17454	VQSRTrancheINDEL99.95to100.00	0.0095691	amr	0.004967	0	40	0.0095691
chr11-000199667-T-TG	chr11	199667	T	TG	17454	VQSRTrancheINDEL99.95to100.00	0	none	3.6999999999999985e-5	0	40	3.6999999999999985e-5
chr11-000199667-T-TGGGGAAGGAAAACACCAAAGAGGGGGGGGGGGGGGGGGGG	chr11	199667	T	TGGGGAAGGAAAACACCAAAGAGGGGGGGGGGGGGGGGGGG	17454	VQSRTrancheINDEL99.95to100.00	0	none	0	0	40	1e-6
chr11-000199667-T-TGGGGG	chr11	199667	T	TGGGGG	17454	VQSRTrancheINDEL99.95to100.00	4.868e-5	nfe	1.0799999999999996e-4	0	40	1.0799999999999996e-4
chr11-000199667-T-TGGGGGG	chr11	199667	T	TGGGGGG	17454	VQSRTrancheINDEL99.95to100.00	3.461e-5	eas	0	0	40	3.461e-5
chr11-000199667-T-TGGGGGGGGGG	chr11	199667	T	TGGGGGGGGGG	17454	VQSRTrancheINDEL99.95to100.00	3.463e-5	eas	5.2999999999999994e-5	0	40	5.2999999999999994e-5
chr11-000199667-T-TGGGGGGGGGGG	chr11	199667	T	TGGGGGGGGGGG	17454	VQSRTrancheINDEL99.95to100.00	1.31e-6	nfe	0	0	40	1.31e-6
chr11-000199667-T-TGGGGGGGGGGGGG	chr11	199667	T	TGGGGGGGGGGGGG	17454	VQSRTrancheINDEL99.95to100.00	4.879e-5	sas	5.2999999999999994e-5	0	40	5.2999999999999994e-5
chr11-000199667-T-TGGGGGGGGGGGGGG	chr11	199667	T	TGGGGGGGGGGGGGG	17454	VQSRTrancheINDEL99.95to100.00	1.31e-6	nfe	0	0	40	1.31e-6
chr11-000199667-T-TGGGGGGGGGGGGGGGGGG	chr11	199667	T	TGGGGGGGGGGGGGGGGGG	17454	VQSRTrancheINDEL99.95to100.00	0	none	0	0	40	1e-6
chr11-000199667-T-TGGGGGGGGGGGGGGGGGGG	chr11	199667	T	TGGGGGGGGGGGGGGGGGGG	17454	VQSRTrancheINDEL99.95to100.00	1.31e-6	nfe	9e-6	0	40	9e-6
chr11-000199671-GAT-*	chr11	199671	GAT	*	1092	VQSRTrancheINDEL99.95to100.00	0	none	1.0799999999999996e-4	0	48	1.0799999999999996e-4
chr11-000199671-GAT-AAT	chr11	199671	GAT	AAT	1092	VQSRTrancheINDEL99.95to100.00	0	none	0	0	48	1e-6
chr11-000199671-GAT-CAT	chr11	199671	GAT	CAT	1092	VQSRTrancheINDEL99.95to100.00	0	none	5.2999999999999994e-5	0	48	5.2999999999999994e-5
chr11-000199671-GAT-G	chr11	199671	GAT	G	1092	VQSRTrancheINDEL99.95to100.00	0	none	0	0	48	1e-6
chr11-000199671-GAT-GGGGGCAT	chr11	199671	GAT	GGGGGCAT	1092	VQSRTrancheINDEL99.95to100.00	0	none	9e-6	0	48	9e-6
chr11-000199671-GAT-GGGGGGGGGCAT	chr11	199671	GAT	GGGGGGGGGCAT	1092	VQSRTrancheINDEL99.95to100.00	0	none	9e-6	0	48	9e-6
chr11-000199671-GAT-GGGGGGGGGGCAT	chr11	199671	GAT	GGGGGGGGGGCAT	1092	VQSRTrancheINDEL99.95to100.00	0	none	0	0	48	1e-6
chr11-000199671-GAT-GGGGGGGGGGGGGCAT	chr11	199671	GAT	GGGGGGGGGGGGGCAT	1092	VQSRTrancheINDEL99.95to100.00	0	none	2.2000000000000003e-5	0	48	2.2000000000000003e-5
chr11-000199671-GAT-GGGGGGGGGGGGGGCAT	chr11	199671	GAT	GGGGGGGGGGGGGGCAT	1092	VQSRTrancheINDEL99.95to100.00	0	none	5.2999999999999994e-5	0	48	5.2999999999999994e-5
chr11-000199671-GAT-GGGGGGGGGGGGGGGGGGGCAT	chr11	199671	GAT	GGGGGGGGGGGGGGGGGGGCAT	1092	VQSRTrancheINDEL99.95to100.00	0	none	2.2000000000000003e-5	0	48	2.2000000000000003e-5
chr11-000199671-GAT-GGGGGGGGGGGGGGGGGGGGCAT	chr11	199671	GAT	GGGGGGGGGGGGGGGGGGGGCAT	1092	VQSRTrancheINDEL99.95to100.00	0	none	9e-6	0	48	9e-6
chr11-000199671-GAT-GGGGGGGGTGGGGGGGGGGGGGGGGCAT	chr11	199671	GAT	GGGGGGGGTGGGGGGGGGGGGGGGGCAT	1092	VQSRTrancheINDEL99.95to100.00	0	none	0	0	48	1e-6
chr11-000199671-GAT-GGGGGGTAT	chr11	199671	GAT	GGGGGGTAT	1092	VQSRTrancheINDEL99.95to100.00	0	none	0	0	48	1e-6
chr11-000199671-GAT-TAT	chr11	199671	GAT	TAT	1092	VQSRTrancheINDEL99.95to100.00	0	none	9e-6	0	48	9e-6
chr11-000199673-T-*	chr11	199673	T	*	10466232	PASS	0	none	8.9e-5	0	128	8.9e-5
chr11-000199673-T-A	chr11	199673	T	A	10466232	PASS	0	none	0	0	128	1e-6
chr11-000199673-T-C	chr11	199673	T	C	10466232	PASS	0.94681	nfe	0.8576300000000004	123	128	0.94681
chr11-000199673-T-G	chr11	199673	T	G	10466232	PASS	2.57e-5	eas	1.0799999999999996e-4	0	128	1.0799999999999996e-4
chr11-000199673-T-TGGGAGGCACACCCCAAACAGGGGGGGTGGGGGGGGGGGGGGCAG	chr11	199673	T	TGGGAGGCACACCCCAAACAGGGGGGGTGGGGGGGGGGGGGGCAG	10466232	PASS	0	none	0	0	128	1e-6
chr11-000199813-A-G	chr11	199813	A	G	3607021	PASS	0.33608	sas	0.149483	23	134	0.33608
chr11-000199891-C-A	chr11	199891	C	A	1749032	PASS	0.40307	eas	0.06780000000000001	7	134	0.40307
chr11-000200289-A-T	chr11	200289	A	T	7917219	PASS	0.97714	eas	0.8129860000000002	113	124	0.97714
chr11-000200343-T-C	chr11	200343	T	C	904517	PASS	0.2157	nfe	0.125011	22	82	0.2157
chr11-000204968-G-A	chr11	204968	G	A	1390367	PASS	0.20325	mid	0.168753	9	44	0.20325
chr11-000204986-C-A	chr11	204986	C	A	5282679	PASS	0.81907	eas	0.6352230000000005	43	58	0.81907
chr11-000205021-C-G	chr11	205021	C	G	1581125	PASS	0.21971	nfe	0.12994800000000004	26	96	0.21971
chr11-000205021-C-T	chr11	205021	C	T	1581125	PASS	6.631e-5	nfe	9e-6	0	96	6.631e-5
chr11-000205057-T-TG	chr11	205057	T	TG	3080459.97	VQSRTrancheINDEL99.50to99.90	0	none	0	0	122	1e-6
chr11-000205057-T-TGGGGAAG	chr11	205057	T	TGGGGAAG	3080459.97	VQSRTrancheINDEL99.50to99.90	5.793e-5	amr	1.47e-4	0	122	1.47e-4
chr11-000205057-T-TGGGGGAG	chr11	205057	T	TGGGGGAG	3080459.97	VQSRTrancheINDEL99.50to99.90	0.20779	mid	0.21297500000000005	31	122	0.21297500000000005
chr11-000205057-T-TGGGGGAGGGGGGAG	chr11	205057	T	TGGGGGAGGGGGGAG	3080459.97	VQSRTrancheINDEL99.50to99.90	1.61e-6	nfe	9e-6	0	122	9e-6
chr11-000205057-T-TGGGGGCG	chr11	205057	T	TGGGGGCG	3080459.97	VQSRTrancheINDEL99.50to99.90	0	none	0	0	122	1e-6
chr11-000205113-T-C	chr11	205113	T	C	889690	PASS	0.076772	nfe	0.05701100000000002	9	130	0.076772
chr11-000205140-G-A	chr11	205140	G	A	63787	PASS	0.0045213	nfe	0.002265	1	134	0.0045213
chr11-000205153-G-A	chr11	205153	G	A	28864	PASS	0.0027513	nfe	0.00115599999999999	1	134	0.0027513
chr11-000205198-C-A	chr11	205198	C	A	15763766	PASS	0.72835	nfe	0.6460660000000007	94	134	0.72835
chr11-000205408-A-G	chr11	205408	A	G	847	PASS	8.4e-7	nfe	0	1	134	1e-6
chr11-000205757-AACTCTG-A	chr11	205757	AACTCTG	A	11241867.97	PASS	0.44169	afr	0.249974	34	134	0.44169
chr11-000205758-ACTCTGC-*	chr11	205758	ACTCTGC	*	968.97	PASS	0	none	0.249974	34	134	0.249974
chr11-000205758-ACTCTGC-A	chr11	205758	ACTCTGC	A	968.97	PASS	0	none	0	0	134	1e-6
chr11-000205780-T-A	chr11	205780	T	A	1350479	PASS	0.12652	eas	0.04318400000000001	6	134	0.12652
chr11-000205889-T-C	chr11	205889	T	C	4383258	PASS	0.22922	amr	0.147787	35	134	0.22922
chr11-000205935-G-A	chr11	205935	G	A	1537614	PASS	0.12676	eas	0.043691	6	134	0.12676
chr11-000206089-G-A	chr11	206089	G	A	7240142	PASS	0.30106	mid	0.248679	37	134	0.30106
chr11-000206986-CGA-*	chr11	206986	CGA	*	504413	PASS	0	none	0	0	88	1e-6
chr11-000206986-CGA-AGA	chr11	206986	CGA	AGA	504413	PASS	0	none	0	0	88	1e-6
chr11-000206986-CGA-C	chr11	206986	CGA	C	504413	PASS	0.38348	eas	0.04646100000000001	3	88	0.38348
chr11-000207254-CG-AG	chr11	207254	CG	AG	9689480	PASS	0	none	0	0	134	1e-6
chr11-000207254-CG-C	chr11	207254	CG	C	9689480	PASS	0.28102	mid	0.245576	37	134	0.28102
chr11-000207275-C-G	chr11	207275	C	G	10382751	PASS	0.32106	afr	0.26446699999999945	37	134	0.32106
chr11-000207359-C-A	chr11	207359	C	A	25373112	VQSRTrancheINDEL96.00to97.00	5.789e-5	eas	0	0	134	5.789e-5
chr11-000207359-C-CCACAGCCGCCTCAGACGT	chr11	207359	C	CCACAGCCGCCTCAGACGT	25373112	VQSRTrancheINDEL96.00to97.00	2.865e-5	nfe	9e-6	0	134	2.865e-5
chr11-000207359-C-CCTCAGACGT	chr11	207359	C	CCTCAGACGT	25373112	VQSRTrancheINDEL96.00to97.00	8.8e-7	nfe	2.2000000000000003e-5	0	134	2.2000000000000003e-5
chr11-000207359-C-CGGACACCGACGCGGCCACAGCCGCCTCAGACGT	chr11	207359	C	CGGACACCGACGCGGCCACAGCCGCCTCAGACGT	25373112	VQSRTrancheINDEL96.00to97.00	3.1e-7	nfe	5.2999999999999994e-5	0	134	5.2999999999999994e-5
chr11-000207359-C-CGGCAACAGCCGCCTCAGACGT	chr11	207359	C	CGGCAACAGCCGCCTCAGACGT	25373112	VQSRTrancheINDEL96.00to97.00	0	none	0	0	134	1e-6
chr11-000207359-C-CGGCCACAGCAGCCTCAGACGT	chr11	207359	C	CGGCCACAGCAGCCTCAGACGT	25373112	VQSRTrancheINDEL96.00to97.00	0	none	0	0	134	1e-6
chr11-000207359-C-CGGCCACAGCCGACTCAGACGT	chr11	207359	C	CGGCCACAGCCGACTCAGACGT	25373112	VQSRTrancheINDEL96.00to97.00	0	none	0	0	134	1e-6
chr11-000207359-C-CGGCCACAGCCGCCTCAGACGCGGCCACAGCCGCCTCAGACGT	chr11	207359	C	CGGCCACAGCCGCCTCAGACGCGGCCACAGCCGCCTCAGACGT	25373112	VQSRTrancheINDEL96.00to97.00	4.753e-5	afr	0	0	134	4.753e-5
chr11-000207359-C-CGGCCACAGCCGCCTCAGACGT	chr11	207359	C	CGGCCACAGCCGCCTCAGACGT	25373112	VQSRTrancheINDEL96.00to97.00	0.79055	amr	0.7446550000000003	101	134	0.79055
chr11-000207359-C-CGGCCACAGCCGCCTCAGACGTGGCCACAGCCGCCTCAGACGT	chr11	207359	C	CGGCCACAGCCGCCTCAGACGTGGCCACAGCCGCCTCAGACGT	25373112	VQSRTrancheINDEL96.00to97.00	0.0076827	afr	0.007509	1	134	0.0076827
chr11-000207359-C-CGGCCACAGCCGCCTCAGACGTGGCCACAGCCGCCTCAGACGTGGCCACAGCCGCCTCAGACGT	chr11	207359	C	CGGCCACAGCCGCCTCAGACGTGGCCACAGCCGCCTCAGACGTGGCCACAGCCGCCTCAGACGT	25373112	VQSRTrancheINDEL96.00to97.00	5.142e-5	sas	1.0799999999999996e-4	0	134	1.0799999999999996e-4
chr11-000207359-C-G	chr11	207359	C	G	25373112	VQSRTrancheINDEL96.00to97.00	4.4673e-4	sas	0	0	134	4.4673e-4
chr11-000207359-C-T	chr11	207359	C	T	25373112	VQSRTrancheINDEL96.00to97.00	0.001889	eas	1.0799999999999996e-4	0	134	0.001889
chr11-000207400-A-G	chr11	207400	A	G	15541658	PASS	0.79506	nfe	0.6961550000000004	96	124	0.79506
chr11-000207400-A-T	chr11	207400	A	T	15541658	PASS	0	none	0	0	124	1e-6
chr11-000207410-C-T	chr11	207410	C	T	5442592	PASS	0.31492	afr	0.2617679999999993	37	134	0.31492
chr11-000207462-A-G	chr11	207462	A	G	8998276	PASS	0.71743	nfe	0.6460880000000008	89	126	0.71743
chr11-000207693-CG-C	chr11	207693	CG	C	2673913.97	PASS	0.58311	nfe	0.4229389999999998	11	20	0.58311
chr11-000207698-C-T	chr11	207698	C	T	2680074	PASS	0.5977	nfe	0.4228889999999998	11	18	0.5977
chr11-000208609-G-A	chr11	208609	G	A	71226	PASS	0.01235	mid	0.00898399999999999	0	2	0.01235
chr11-000209002-A-G	chr11	209002	A	G	35328536	PASS	0.99796	nfe	0.985282	134	134	0.99796
chr11-000209894-ACCC-A	chr11	209894	ACCC	A	34919103.97	PASS	0.69052	eas	0.3545389999999997	47	134	0.69052
chr11-000210003-G-A	chr11	210003	G	A	16623	PASS	6.8817e-4	amr	2.09e-4	1	134	6.8817e-4
chr11-000210042-T-G	chr11	210042	T	G	115575	PASS	0.0045837	nfe	0.002816	1	134	0.0045837
chr11-000210392-A-T	chr11	210392	A	T	184251	PASS	0.0038939	nfe	0.003068	1	134	0.0038939
chr11-000210651-G-C	chr11	210651	G	C	721	PASS	1.3439e-4	nfe	0	1	134	1.3439e-4
chr11-000210660-C-G	chr11	210660	C	G	751140	PASS	0.023755	mid	0.01627500000000001	1	134	0.023755
chr11-000210899-C-T	chr11	210899	C	T	675980	PASS	0.12277	eas	0.04118500000000001	6	134	0.12277
chr11-000210923-G-A	chr11	210923	G	A	49912	PASS	0.0047132	nfe	0.00214	1	134	0.0047132
chr11-000211015-C-T	chr11	211015	C	T	6968760	PASS	0.51621	sas	0.40178399999999936	51	134	0.51621
chr11-000211203-G-A	chr11	211203	G	A	96427	PASS	0.0092643	nfe	0.003982	2	134	0.0092643
chr11-000211447-G-A	chr11	211447	G	A	445158	PASS	0.12132	eas	0.04214500000000002	6	134	0.12132
chr11-000211482-C-T	chr11	211482	C	T	665687	PASS	0.39858	eas	0.06418600000000002	5	134	0.39858
chr11-000211644-A-C	chr11	211644	A	C	982973	PASS	0	none	9e-6	0	96	9e-6
chr11-000211644-A-G	chr11	211644	A	G	982973	PASS	0.25597	nfe	0.204474	25	96	0.25597
chr11-000211650-G-A	chr11	211650	G	A	212398	PASS	0.072879	nfe	0.04853200000000001	6	82	0.072879
chr11-000211841-T-C	chr11	211841	T	C	93003	PASS	0.30096	eas	0.031594	0	0	0.30096
chr11-000211862-A-C	chr11	211862	A	C	91757	PASS	0.060124	nfe	0.02804800000000001	0	0	0.060124
chr11-000211862-A-T	chr11	211862	A	T	91757	PASS	0	none	0	0	0	1e-6
chr11-000212015-G-A	chr11	212015	G	A	1204832	PASS	0.2435	nfe	0.183416	2	4	0.2435
chr11-000212229-GAC-G	chr11	212229	GAC	G	35157.97	PASS	0.0034326	nfe	0.00122899999999999	3	132	0.0034326
chr11-000212262-T-C	chr11	212262	T	C	6659068	PASS	0.55803	eas	0.3121239999999997	41	134	0.55803
chr11-000212408-C-T	chr11	212408	C	T	6487003	PASS	0.2297	amr	0.148433	35	134	0.2297
chr11-000213514-G-A	chr11	213514	G	A	119614	PASS	0.028134	sas	0.006473	1	134	0.028134
chr11-000213723-T-G	chr11	213723	T	G	280051	PASS	0.12533	eas	0.03707800000000002	2	24	0.12533
chr11-000213740-C-G	chr11	213740	C	G	261617	PASS	0	none	9e-6	0	12	9e-6
chr11-000213740-C-T	chr11	213740	C	T	261617	PASS	0.11976	eas	0.03690700000000002	1	12	0.11976
chr11-000213759-A-C	chr11	213759	A	C	57	PASS	0	none	1.27e-4	0	10	1.27e-4
chr11-000213772-A-G	chr11	213772	A	G	4837457	PASS	0.99233	nfe	0.8651730000000007	2	2	0.99233
chr11-000213772-A-T	chr11	213772	A	T	4837457	PASS	0	none	9e-6	0	2	9e-6
chr11-000213787-CA-AA	chr11	213787	CA	AA	9837	VQSRTrancheINDEL95.00to96.00	0	none	2.93e-4	0	0	2.93e-4
chr11-000213787-CA-C	chr11	213787	CA	C	9837	VQSRTrancheINDEL95.00to96.00	0.001962	nfe	0.006372	0	0	0.006372
chr11-000213787-CA-CAA	chr11	213787	CA	CAA	9837	VQSRTrancheINDEL95.00to96.00	0	none	0.002756	0	0	0.002756
chr11-000214163-G-*	chr11	214163	G	*	10481861	PASS	0	none	2.2000000000000003e-5	0	134	2.2000000000000003e-5
chr11-000214163-G-A	chr11	214163	G	A	10481861	PASS	0.2992	mid	0.247195	36	134	0.2992
chr11-000214169-T-*	chr11	214169	T	*	12405273	PASS	0	none	2.2000000000000003e-5	0	134	2.2000000000000003e-5
chr11-000214169-T-C	chr11	214169	T	C	12405273	PASS	0.30981	nfe	0.2840659999999998	45	134	0.30981
chr11-000214421-G-C	chr11	214421	G	C	12751870	PASS	0.21676	mid	0.197083	17	134	0.21676
chr11-000214544-C-T	chr11	214544	C	T	3090197	PASS	0.53046	eas	0.10661500000000002	11	134	0.53046
chr11-000214638-C-T	chr11	214638	C	T	78539	PASS	0.0038964	afr	0.002889	1	100	0.0038964
chr11-000214716-G-A	chr11	214716	G	A	800422	PASS	0.075446	nfe	0.047386	5	20	0.075446
chr11-000215364-A-G	chr11	215364	A	G	172487	PASS	0.60179	nfe	0.114527	0	0	0.60179
chr11-000216290-G-A	chr11	216290	G	A	171254	PASS	0.39282	eas	0.04395700000000002	0	22	0.39282
chr11-000216803-G-A	chr11	216803	G	A	416	PASS	3.81e-6	nfe	9e-6	0	132	9e-6
chr11-000218640-G-A	chr11	218640	G	A	3605670	PASS	0.46841	afr	0.184793	35	134	0.46841
chr11-000218732-CTGTTACTGTG-C	chr11	218732	CTGTTACTGTG	C	341475.97	PASS	0.062336	afr	0.007275	1	134	0.062336
chr11-000218740-G-*	chr11	218740	G	*	520.97	VQSRTrancheINDEL95.00to96.00	0	none	0.007275	1	134	0.007275
chr11-000218740-G-GT	chr11	218740	G	GT	520.97	VQSRTrancheINDEL95.00to96.00	3.1e-7	nfe	0	0	134	1e-6
chr11-000219018-G-A	chr11	219018	G	A	5556	PASS	1.1557e-4	sas	2.2000000000000003e-5	1	134	1.1557e-4
chr11-000219060-G-A	chr11	219060	G	A	75981	PASS	0.0043492	nfe	0.00184199999999999	1	134	0.0043492
chr11-000219089-T-C	chr11	219089	T	C	21279765	PASS	0.7533	afr	0.6770930000000007	93	134	0.7533
chr11-000223272-A-G	chr11	223272	A	G	1439023	PASS	0.7971	afr	0.3539509999999998	0	0	0.7971
chr11-000223587-G-T	chr11	223587	G	T	93466	PASS	0.031416	amr	0.007701	1	64	0.031416
chr11-000223595-GC-*	chr11	223595	GC	*	120	VQSRTrancheINDEL95.00to96.00	0	none	0	0	60	1e-6
chr11-000223595-GC-CC	chr11	223595	GC	CC	120	VQSRTrancheINDEL95.00to96.00	0	none	9e-6	0	60	9e-6
chr11-000223595-GC-G	chr11	223595	GC	G	120	VQSRTrancheINDEL95.00to96.00	0	none	0	0	60	1e-6
chr11-000223595-GC-GCCCCCCCCCCCCCCCCCCCC	chr11	223595	GC	GCCCCCCCCCCCCCCCCCCCC	120	VQSRTrancheINDEL95.00to96.00	0	none	0	0	60	1e-6
chr11-000223595-GC-TC	chr11	223595	GC	TC	120	VQSRTrancheINDEL95.00to96.00	0	none	3.6999999999999985e-5	0	60	3.6999999999999985e-5
chr11-000223596-C-*	chr11	223596	C	*	1103	PASS	0	none	9e-6	0	48	9e-6
chr11-000223596-C-G	chr11	223596	C	G	1103	PASS	0	none	8.9e-5	0	48	8.9e-5
chr11-000223596-C-T	chr11	223596	C	T	1103	PASS	4.323e-5	sas	9e-6	0	48	4.323e-5
chr11-000223600-T-*	chr11	223600	T	*	4395	VQSRTrancheSNP99.90to99.95	0	none	0	0	12	1e-6
chr11-000223600-T-A	chr11	223600	T	A	4395	VQSRTrancheSNP99.90to99.95	7.803e-5	nfe	0.002009	0	12	0.002009
chr11-000223600-T-C	chr11	223600	T	C	4395	VQSRTrancheSNP99.90to99.95	0.0013487	nfe	0.003513	0	12	0.003513
chr11-000223600-T-G	chr11	223600	T	G	4395	VQSRTrancheSNP99.90to99.95	0	none	2.2000000000000003e-5	0	12	2.2000000000000003e-5
chr11-000223602-CACCTCG-*	chr11	223602	CACCTCG	*	121.97	PASS	0	none	0	0	66	1e-6
chr11-000223602-CACCTCG-C	chr11	223602	CACCTCG	C	121.97	PASS	0	none	3.6999999999999985e-5	0	66	3.6999999999999985e-5
chr11-000223603-A-*	chr11	223603	A	*	5742	PASS	0	none	5.2999999999999994e-5	0	10	5.2999999999999994e-5
chr11-000223603-A-C	chr11	223603	A	C	5742	PASS	0.0016636	nfe	0.005577	0	10	0.005577
chr11-000223603-A-G	chr11	223603	A	G	5742	PASS	0	none	0	0	10	1e-6
chr11-000223606-T-*	chr11	223606	T	*	3326	VQSRTrancheSNP99.90to99.95	0	none	6.999999999999998e-5	0	10	6.999999999999998e-5
chr11-000223606-T-A	chr11	223606	T	A	3326	VQSRTrancheSNP99.90to99.95	2.1852e-4	nfe	0.00183599999999999	0	10	0.00183599999999999
chr11-000223606-T-C	chr11	223606	T	C	3326	VQSRTrancheSNP99.90to99.95	3.6018e-4	nfe	0.00173699999999999	0	10	0.00173699999999999
chr11-000223607-CG-*	chr11	223607	CG	*	76	VQSRTrancheINDEL95.00to96.00	0	none	6.999999999999998e-5	0	50	6.999999999999998e-5
chr11-000223607-CG-AG	chr11	223607	CG	AG	76	VQSRTrancheINDEL95.00to96.00	0	none	9e-6	0	50	9e-6
chr11-000223607-CG-C	chr11	223607	CG	C	76	VQSRTrancheINDEL95.00to96.00	0	none	0	0	50	1e-6
chr11-000223607-CG-GG	chr11	223607	CG	GG	76	VQSRTrancheINDEL95.00to96.00	0	none	0	0	50	1e-6
chr11-000223608-G-*	chr11	223608	G	*	9700	VQSRTrancheINDEL99.90to99.95	0	none	8.9e-5	0	24	8.9e-5
chr11-000223608-G-A	chr11	223608	G	A	9700	VQSRTrancheINDEL99.90to99.95	0	none	3.6999999999999985e-5	0	24	3.6999999999999985e-5
chr11-000223608-G-C	chr11	223608	G	C	9700	VQSRTrancheINDEL99.90to99.95	0.0036925	sas	0.006299	0	24	0.006299
chr11-000223608-G-GCC	chr11	223608	G	GCC	9700	VQSRTrancheINDEL99.90to99.95	0	none	9e-6	0	24	9e-6
chr11-000223608-G-GCCCCCCC	chr11	223608	G	GCCCCCCC	9700	VQSRTrancheINDEL99.90to99.95	0	none	9e-6	0	24	9e-6
chr11-000223608-G-T	chr11	223608	G	T	9700	VQSRTrancheINDEL99.90to99.95	0	none	2.2000000000000003e-5	0	24	2.2000000000000003e-5
chr11-000223614-A-*	chr11	223614	A	*	75018	ExcessHet	0	none	2.2000000000000003e-5	0	8	2.2000000000000003e-5
chr11-000223614-A-C	chr11	223614	A	C	75018	ExcessHet	0.066433	sas	0.03398500000000001	0	8	0.066433
chr11-000223616-A-*	chr11	223616	A	*	13127	PASS	0	none	9e-6	0	22	9e-6
chr11-000223616-A-C	chr11	223616	A	C	13127	PASS	0.0075868	sas	0.00852199999999998	0	22	0.00852199999999998
chr11-000223619-C-*	chr11	223619	C	*	42.97	PASS	0	none	9e-6	0	68	9e-6
chr11-000223619-C-CCCCT	chr11	223619	C	CCCCT	42.97	PASS	0	none	0	0	68	1e-6
chr11-000223620-C-*	chr11	223620	C	*	372	PASS	0	none	9e-6	0	68	9e-6
chr11-000223620-C-T	chr11	223620	C	T	372	PASS	7.02e-6	sas	9e-6	0	68	9e-6
chr11-000223622-ATCCT-*	chr11	223622	ATCCT	*	47360	VQSRTrancheINDEL99.50to99.90	0	none	2.2000000000000003e-5	0	12	2.2000000000000003e-5
chr11-000223622-ATCCT-A	chr11	223622	ATCCT	A	47360	VQSRTrancheINDEL99.50to99.90	0	none	0	0	12	1e-6
chr11-000223622-ATCCT-CTCCT	chr11	223622	ATCCT	CTCCT	47360	VQSRTrancheINDEL99.50to99.90	0	none	0.02686700000000001	2	12	0.02686700000000001
chr11-000223623-T-*	chr11	223623	T	*	2681	PASS	0	none	3.6999999999999985e-5	0	6	3.6999999999999985e-5
chr11-000223623-T-A	chr11	223623	T	A	2681	PASS	0.0021698	afr	0.00141899999999999	0	6	0.0021698
chr11-000223623-T-C	chr11	223623	T	C	2681	PASS	6.86e-6	nfe	0	0	6	6.86e-6
chr11-000223623-T-G	chr11	223623	T	G	2681	PASS	0	none	2.2000000000000003e-5	0	6	2.2000000000000003e-5
chr11-000223624-C-*	chr11	223624	C	*	41	PASS	0	none	2.2000000000000003e-5	0	60	2.2000000000000003e-5
chr11-000223624-C-A	chr11	223624	C	A	41	PASS	0	none	0	0	60	1e-6
chr11-000223624-C-G	chr11	223624	C	G	41	PASS	0	none	0	0	60	1e-6
chr11-000223624-C-T	chr11	223624	C	T	41	PASS	0	none	9e-6	0	60	9e-6
chr11-000223625-C-*	chr11	223625	C	*	374	PASS	0	none	2.2000000000000003e-5	0	70	2.2000000000000003e-5
chr11-000223625-C-A	chr11	223625	C	A	374	PASS	0	none	0	0	70	1e-6
chr11-000223626-T-*	chr11	223626	T	*	3900	VQSRTrancheSNP99.70to99.80	0	none	2.2000000000000003e-5	0	6	2.2000000000000003e-5
chr11-000223626-T-A	chr11	223626	T	A	3900	VQSRTrancheSNP99.70to99.80	1.1153e-4	eas	2.08e-4	0	6	2.08e-4
chr11-000223626-T-C	chr11	223626	T	C	3900	VQSRTrancheSNP99.70to99.80	0.0039236	eas	0.002806	0	6	0.0039236
chr11-000223626-T-G	chr11	223626	T	G	3900	VQSRTrancheSNP99.70to99.80	0	none	9e-6	0	6	9e-6
chr11-000223628-C-*	chr11	223628	C	*	103	PASS	0	none	9e-6	0	50	9e-6
chr11-000223628-C-A	chr11	223628	C	A	103	PASS	0	none	2.2000000000000003e-5	0	50	2.2000000000000003e-5
chr11-000223628-C-G	chr11	223628	C	G	103	PASS	0	none	2.2000000000000003e-5	0	50	2.2000000000000003e-5
chr11-000223628-C-T	chr11	223628	C	T	103	PASS	0	none	0	0	50	1e-6
chr11-000223629-T-*	chr11	223629	T	*	126	PASS	0	none	9e-6	0	46	9e-6
chr11-000223629-T-A	chr11	223629	T	A	126	PASS	0	none	5.2999999999999994e-5	0	46	5.2999999999999994e-5
chr11-000223629-T-C	chr11	223629	T	C	126	PASS	5.15e-6	nfe	5.2999999999999994e-5	0	46	5.2999999999999994e-5
chr11-000223633-T-*	chr11	223633	T	*	1362	VQSRTrancheSNP99.70to99.80	0	none	9e-6	0	4	9e-6
chr11-000223633-T-A	chr11	223633	T	A	1362	VQSRTrancheSNP99.70to99.80	6.041e-5	nfe	2.720000000000003e-4	0	4	2.720000000000003e-4
chr11-000223633-T-C	chr11	223633	T	C	1362	VQSRTrancheSNP99.70to99.80	2.0524e-4	nfe	7.950000000000004e-4	0	4	7.950000000000004e-4
chr11-000223633-T-G	chr11	223633	T	G	1362	VQSRTrancheSNP99.70to99.80	7.04e-6	nfe	3.6999999999999985e-5	0	4	3.6999999999999985e-5
chr11-000223635-C-*	chr11	223635	C	*	47	PASS	0	none	9e-6	0	52	9e-6
chr11-000223635-C-A	chr11	223635	C	A	47	PASS	0	none	0	0	52	1e-6
chr11-000223635-C-G	chr11	223635	C	G	47	PASS	0	none	9e-6	0	52	9e-6
chr11-000223635-C-T	chr11	223635	C	T	47	PASS	0	none	0	0	52	1e-6
chr11-000223636-T-*	chr11	223636	T	*	99	PASS	0	none	9e-6	0	50	9e-6
chr11-000223636-T-A	chr11	223636	T	A	99	PASS	0	none	2.2000000000000003e-5	0	50	2.2000000000000003e-5
chr11-000223636-T-C	chr11	223636	T	C	99	PASS	2.05e-6	nfe	5.2999999999999994e-5	0	50	5.2999999999999994e-5
chr11-000223636-T-G	chr11	223636	T	G	99	PASS	0	none	0	0	50	1e-6
chr11-000223639-T-*	chr11	223639	T	*	578	VQSRTrancheSNP99.70to99.80	0	none	9e-6	0	30	9e-6
chr11-000223639-T-A	chr11	223639	T	A	578	VQSRTrancheSNP99.70to99.80	1.409e-5	nfe	1.47e-4	0	30	1.47e-4
chr11-000223639-T-C	chr11	223639	T	C	578	VQSRTrancheSNP99.70to99.80	3.296e-5	eas	4.260000000000005e-4	0	30	4.260000000000005e-4
chr11-000223641-A-*	chr11	223641	A	*	831	PASS	0	none	9e-6	0	78	9e-6
chr11-000223641-A-C	chr11	223641	A	C	831	PASS	1.5203e-4	nfe	8.440000000000002e-4	0	78	8.440000000000002e-4
chr11-000223643-A-*	chr11	223643	A	*	73	PASS	0	none	9e-6	0	72	9e-6
chr11-000223643-A-C	chr11	223643	A	C	73	PASS	2.103e-5	eas	8.9e-5	0	72	8.9e-5
chr11-000223644-C-*	chr11	223644	C	*	566	PASS	0	none	9e-6	0	82	9e-6
chr11-000223644-C-T	chr11	223644	C	T	566	PASS	6.61e-6	sas	9e-6	0	82	9e-6
chr11-000223645-G-*	chr11	223645	G	*	627	PASS	0	none	9e-6	0	14	9e-6
chr11-000223645-G-C	chr11	223645	G	C	627	PASS	4.1576e-4	eas	7.010000000000006e-4	0	14	7.010000000000006e-4
chr11-000223646-T-*	chr11	223646	T	*	336	PASS	0	none	9e-6	0	78	9e-6
chr11-000223646-T-C	chr11	223646	T	C	336	PASS	0	none	2.2000000000000003e-5	0	78	2.2000000000000003e-5
chr11-000223647-G-*	chr11	223647	G	*	637	PASS	0	none	9e-6	0	96	9e-6
chr11-000223647-G-A	chr11	223647	G	A	637	PASS	1.59e-6	nfe	9e-6	0	96	9e-6
chr11-000223647-G-T	chr11	223647	G	T	637	PASS	0	none	0	0	96	1e-6
chr11-000223733-T-A	chr11	223733	T	A	3969678	PASS	0.32602	sas	0.160703	22	120	0.32602
chr11-000223786-GGCCCATGAGATGACTCCTGTACCCCTCCCTTCCCCTGCCCTCCAGCCTCCTCCCTGCACAGGCCTGCCGACAGCCCATGAGATGACTCCTGTACCCCTCCCTTCCCCTGCCCTCCAGCCTCCTCCCTGCACAGGCCTGCCGACAGCCCATGAGGTGACTCCTGTACCCCTCCCTTCCCCTGCCCTCCAGACTCCTCCCTGCACAGGCCTGCCGACA-G	chr11	223786	GGCCCATGAGATGACTCCTGTACCCCTCCCTTCCCCTGCCCTCCAGCCTCCTCCCTGCACAGGCCTGCCGACAGCCCATGAGATGACTCCTGTACCCCTCCCTTCCCCTGCCCTCCAGCCTCCTCCCTGCACAGGCCTGCCGACAGCCCATGAGGTGACTCCTGTACCCCTCCCTTCCCCTGCCCTCCAGACTCCTCCCTGCACAGGCCTGCCGACA	G	218207.97	VQSRTrancheINDEL99.00to99.50	0.0047819	amr	0.00181699999999999	2	134	0.0047819
chr11-000223786-GGCCCATGAGATGACTCCTGTACCCCTCCCTTCCCCTGCCCTCCAGCCTCCTCCCTGCACAGGCCTGCCGACAGCCCATGAGATGACTCCTGTACCCCTCCCTTCCCCTGCCCTCCAGCCTCCTCCCTGCACAGGCCTGCCGACAGCCCATGAGGTGACTCCTGTACCCCTCCCTTCCCCTGCCCTCCAGACTCCTCCCTGCACAGGCCTGCCGACA-GGCCCATGAGATGACTCCTGTACCCCTCCCTTCCCCTGCCCTCCAGCCTCCTCCCTGCACAGGCCTGCCGACAGCCCATGAGGTGACTCCTGTACCCCTCCCTTCCCCTGCCCTCCAGACTCCTCCCTGCACAGGCCTGCCGACA	chr11	223786	GGCCCATGAGATGACTCCTGTACCCCTCCCTTCCCCTGCCCTCCAGCCTCCTCCCTGCACAGGCCTGCCGACAGCCCATGAGATGACTCCTGTACCCCTCCCTTCCCCTGCCCTCCAGCCTCCTCCCTGCACAGGCCTGCCGACAGCCCATGAGGTGACTCCTGTACCCCTCCCTTCCCCTGCCCTCCAGACTCCTCCCTGCACAGGCCTGCCGACA	GGCCCATGAGATGACTCCTGTACCCCTCCCTTCCCCTGCCCTCCAGCCTCCTCCCTGCACAGGCCTGCCGACAGCCCATGAGGTGACTCCTGTACCCCTCCCTTCCCCTGCCCTCCAGACTCCTCCCTGCACAGGCCTGCCGACA	218207.97	VQSRTrancheINDEL99.00to99.50	0	none	0.002665	0	134	0.002665
chr11-000223786-GGCCCATGAGATGACTCCTGTACCCCTCCCTTCCCCTGCCCTCCAGCCTCCTCCCTGCACAGGCCTGCCGACAGCCCATGAGATGACTCCTGTACCCCTCCCTTCCCCTGCCCTCCAGCCTCCTCCCTGCACAGGCCTGCCGACAGCCCATGAGGTGACTCCTGTACCCCTCCCTTCCCCTGCCCTCCAGACTCCTCCCTGCACAGGCCTGCCGACA-GGCCCATGAGGTGACTCCTGTACCCCTCCCTTCCCCTGCCCTCCAGACTCCTCCCTGCACAGGCCTGCCGACA	chr11	223786	GGCCCATGAGATGACTCCTGTACCCCTCCCTTCCCCTGCCCTCCAGCCTCCTCCCTGCACAGGCCTGCCGACAGCCCATGAGATGACTCCTGTACCCCTCCCTTCCCCTGCCCTCCAGCCTCCTCCCTGCACAGGCCTGCCGACAGCCCATGAGGTGACTCCTGTACCCCTCCCTTCCCCTGCCCTCCAGACTCCTCCCTGCACAGGCCTGCCGACA	GGCCCATGAGGTGACTCCTGTACCCCTCCCTTCCCCTGCCCTCCAGACTCCTCCCTGCACAGGCCTGCCGACA	218207.97	VQSRTrancheINDEL99.00to99.50	0	none	0.004493	1	134	0.004493
chr11-000223788-C-*	chr11	223788	C	*	1330	VQSRTrancheSNP99.70to99.80	0	none	0.007327	2	134	0.007327
chr11-000223788-C-T	chr11	223788	C	T	1330	VQSRTrancheSNP99.70to99.80	1.571e-5	nfe	9e-6	0	134	1.571e-5
chr11-000223795-GAT-*	chr11	223795	GAT	*	8254.97	VQSRTrancheINDEL97.00to99.00	0	none	0.007327	2	132	0.007327
chr11-000223795-GAT-G	chr11	223795	GAT	G	8254.97	VQSRTrancheINDEL97.00to99.00	0.0032841	eas	1.0799999999999996e-4	0	132	0.0032841
chr11-000223796-ATGACTCCTGTACCCCTCCCTTCCCCTGCCCTCCAGCCTCCTCCCTGCACAGGCCTGCCGACAGCCCATGAGATGACTCCTGTACCCCTCCCTTCCCCTGCCCTCCAGCCTCCTCCCTGCACAGGCCTGCCGACAGCCCATGAGG-*	chr11	223796	ATGACTCCTGTACCCCTCCCTTCCCCTGCCCTCCAGCCTCCTCCCTGCACAGGCCTGCCGACAGCCCATGAGATGACTCCTGTACCCCTCCCTTCCCCTGCCCTCCAGCCTCCTCCCTGCACAGGCCTGCCGACAGCCCATGAGG	*	1172567	VQSRTrancheINDEL99.50to99.90	0	none	0.007404	2	130	0.007404
chr11-000223796-ATGACTCCTGTACCCCTCCCTTCCCCTGCCCTCCAGCCTCCTCCCTGCACAGGCCTGCCGACAGCCCATGAGATGACTCCTGTACCCCTCCCTTCCCCTGCCCTCCAGCCTCCTCCCTGCACAGGCCTGCCGACAGCCCATGAGG-A	chr11	223796	ATGACTCCTGTACCCCTCCCTTCCCCTGCCCTCCAGCCTCCTCCCTGCACAGGCCTGCCGACAGCCCATGAGATGACTCCTGTACCCCTCCCTTCCCCTGCCCTCCAGCCTCCTCCCTGCACAGGCCTGCCGACAGCCCATGAGG	A	1172567	VQSRTrancheINDEL99.50to99.90	1.8166e-4	eas	0	0	130	1.8166e-4
chr11-000223796-ATGACTCCTGTACCCCTCCCTTCCCCTGCCCTCCAGCCTCCTCCCTGCACAGGCCTGCCGACAGCCCATGAGATGACTCCTGTACCCCTCCCTTCCCCTGCCCTCCAGCCTCCTCCCTGCACAGGCCTGCCGACAGCCCATGAGG-GTGACTCCTGTACCCCTCCCTTCCCCTGCCCTCCAGCCTCCTCCCTGCACAGGCCTGCCGACAGCCCATGAGATGACTCCTGTACCCCTCCCTTCCCCTGCCCTCCAGCCTCCTCCCTGCACAGGCCTGCCGACAGCCCATGAGG	chr11	223796	ATGACTCCTGTACCCCTCCCTTCCCCTGCCCTCCAGCCTCCTCCCTGCACAGGCCTGCCGACAGCCCATGAGATGACTCCTGTACCCCTCCCTTCCCCTGCCCTCCAGCCTCCTCCCTGCACAGGCCTGCCGACAGCCCATGAGG	GTGACTCCTGTACCCCTCCCTTCCCCTGCCCTCCAGCCTCCTCCCTGCACAGGCCTGCCGACAGCCCATGAGATGACTCCTGTACCCCTCCCTTCCCCTGCCCTCCAGCCTCCTCCCTGCACAGGCCTGCCGACAGCCCATGAGG	1172567	VQSRTrancheINDEL99.50to99.90	0	none	0.04272600000000001	2	130	0.04272600000000001
chr11-000223798-GACTCCTGTACCCCTCCCTTCCCCTGCCCTCCAGCCTCCTCCCTGCACAGGCCTGCCGACAGCCCATGAGATGACTCCTGTACCCCTCCCTTCCCCTGCCCTCCAGCCTCCTCCCTGCACAGGCCTGCCGACAGCCCATGAGGTGACTCCTGTACCCCTCCCTTCCCCTGCCCTCCAGACTCCTCCCTGCACAGGCCTGCCGACAGCCCATGAGA-*	chr11	223798	GACTCCTGTACCCCTCCCTTCCCCTGCCCTCCAGCCTCCTCCCTGCACAGGCCTGCCGACAGCCCATGAGATGACTCCTGTACCCCTCCCTTCCCCTGCCCTCCAGCCTCCTCCCTGCACAGGCCTGCCGACAGCCCATGAGGTGACTCCTGTACCCCTCCCTTCCCCTGCCCTCCAGACTCCTCCCTGCACAGGCCTGCCGACAGCCCATGAGA	*	7725.97	VQSRTrancheINDEL99.00to99.50	0	none	0.006204	2	132	0.006204
chr11-000223798-GACTCCTGTACCCCTCCCTTCCCCTGCCCTCCAGCCTCCTCCCTGCACAGGCCTGCCGACAGCCCATGAGATGACTCCTGTACCCCTCCCTTCCCCTGCCCTCCAGCCTCCTCCCTGCACAGGCCTGCCGACAGCCCATGAGGTGACTCCTGTACCCCTCCCTTCCCCTGCCCTCCAGACTCCTCCCTGCACAGGCCTGCCGACAGCCCATGAGA-G	chr11	223798	GACTCCTGTACCCCTCCCTTCCCCTGCCCTCCAGCCTCCTCCCTGCACAGGCCTGCCGACAGCCCATGAGATGACTCCTGTACCCCTCCCTTCCCCTGCCCTCCAGCCTCCTCCCTGCACAGGCCTGCCGACAGCCCATGAGGTGACTCCTGTACCCCTCCCTTCCCCTGCCCTCCAGACTCCTCCCTGCACAGGCCTGCCGACAGCCCATGAGA	G	7725.97	VQSRTrancheINDEL99.00to99.50	0	none	0	0	132	1e-6
chr11-000223798-GACTCCTGTACCCCTCCCTTCCCCTGCCCTCCAGCCTCCTCCCTGCACAGGCCTGCCGACAGCCCATGAGATGACTCCTGTACCCCTCCCTTCCCCTGCCCTCCAGCCTCCTCCCTGCACAGGCCTGCCGACAGCCCATGAGGTGACTCCTGTACCCCTCCCTTCCCCTGCCCTCCAGACTCCTCCCTGCACAGGCCTGCCGACAGCCCATGAGA-GTGACTCCTGTACCCCTCCCTTCCCCTGCCCTCCAGCCTCCTCCCTGCACAGGCCTGCCGACAGCCCATGAGGTGACTCCTGTACCCCTCCCTTCCCCTGCCCTCCAGACTCCTCCCTGCACAGGCCTGCCGACAGCCCATGAGA	chr11	223798	GACTCCTGTACCCCTCCCTTCCCCTGCCCTCCAGCCTCCTCCCTGCACAGGCCTGCCGACAGCCCATGAGATGACTCCTGTACCCCTCCCTTCCCCTGCCCTCCAGCCTCCTCCCTGCACAGGCCTGCCGACAGCCCATGAGGTGACTCCTGTACCCCTCCCTTCCCCTGCCCTCCAGACTCCTCCCTGCACAGGCCTGCCGACAGCCCATGAGA	GTGACTCCTGTACCCCTCCCTTCCCCTGCCCTCCAGCCTCCTCCCTGCACAGGCCTGCCGACAGCCCATGAGGTGACTCCTGTACCCCTCCCTTCCCCTGCCCTCCAGACTCCTCCCTGCACAGGCCTGCCGACAGCCCATGAGA	7725.97	VQSRTrancheINDEL99.00to99.50	0	none	7.099999999999998e-5	0	132	7.099999999999998e-5
chr11-000223802-C-*	chr11	223802	C	*	403	VQSRTrancheSNP99.80to99.90	0	none	0.006359	2	132	0.006359
chr11-000223802-C-T	chr11	223802	C	T	403	VQSRTrancheSNP99.80to99.90	0	none	0	0	132	1e-6
chr11-000223806-TA-*	chr11	223806	TA	*	84.97	VQSRTrancheINDEL99.50to99.90	0	none	0.006357	2	122	0.006357
chr11-000223806-TA-T	chr11	223806	TA	T	84.97	VQSRTrancheINDEL99.50to99.90	0	none	0	0	122	1e-6
chr11-000223811-C-*	chr11	223811	C	*	308	VQSRTrancheSNP99.80to99.90	0	none	0.006357	2	122	0.006357
chr11-000223811-C-G	chr11	223811	C	G	308	VQSRTrancheSNP99.80to99.90	7.79e-6	nfe	0	0	122	7.79e-6
chr11-000223821-C-*	chr11	223821	C	*	279	PASS	0	none	0.006383	2	120	0.006383
chr11-000223821-C-G	chr11	223821	C	G	279	PASS	0	none	0	0	120	1e-6
chr11-000223822-TGCCCTCC-*	chr11	223822	TGCCCTCC	*	2088	PASS	0	none	0.006382	2	116	0.006382
chr11-000223822-TGCCCTCC-AGCCCTCC	chr11	223822	TGCCCTCC	AGCCCTCC	2088	PASS	0	none	0	0	116	1e-6
chr11-000223822-TGCCCTCC-T	chr11	223822	TGCCCTCC	T	2088	PASS	4.775e-5	sas	0	0	116	4.775e-5
chr11-000223823-G-*	chr11	223823	G	*	870023	PASS	0	none	0.007351	2	116	0.007351
chr11-000223823-G-A	chr11	223823	G	A	870023	PASS	0.35319	eas	0.03696600000000002	2	116	0.35319
chr11-000223830-AGCCTCCTCCCTGCACAGGCCTGCCGACAGCCCATGAGATGACTCCTGTACCCCTCCCTTCCCCTGCCCTCCAGCCTCCTCCCTGCACAGGCCTGCCGACAGCCCATGAGGTGACTCCTGTACCCCTCCCTTCCCCTG-*	chr11	223830	AGCCTCCTCCCTGCACAGGCCTGCCGACAGCCCATGAGATGACTCCTGTACCCCTCCCTTCCCCTGCCCTCCAGCCTCCTCCCTGCACAGGCCTGCCGACAGCCCATGAGGTGACTCCTGTACCCCTCCCTTCCCCTG	*	2007.97	VQSRTrancheINDEL97.00to99.00	0	none	0.006382	2	116	0.006382
chr11-000223830-AGCCTCCTCCCTGCACAGGCCTGCCGACAGCCCATGAGATGACTCCTGTACCCCTCCCTTCCCCTGCCCTCCAGCCTCCTCCCTGCACAGGCCTGCCGACAGCCCATGAGGTGACTCCTGTACCCCTCCCTTCCCCTG-A	chr11	223830	AGCCTCCTCCCTGCACAGGCCTGCCGACAGCCCATGAGATGACTCCTGTACCCCTCCCTTCCCCTGCCCTCCAGCCTCCTCCCTGCACAGGCCTGCCGACAGCCCATGAGGTGACTCCTGTACCCCTCCCTTCCCCTG	A	2007.97	VQSRTrancheINDEL97.00to99.00	4.86e-5	sas	0	0	116	4.86e-5
chr11-000223831-GCCTCCTCCCTGC-*	chr11	223831	GCCTCCTCCCTGC	*	569682.97	VQSRTrancheINDEL99.50to99.90	0	none	0.006383	2	118	0.006383
chr11-000223831-GCCTCCTCCCTGC-G	chr11	223831	GCCTCCTCCCTGC	G	569682.97	VQSRTrancheINDEL99.50to99.90	0.01424	nfe	0.01427899999999999	5	118	0.01427899999999999
chr11-000223832-CCTCCTCCCTGCACAGGCCTGCCGACAGCCCATGAGATGACTCCTGTACCCCTCCCTTCCCCTGCCCTCCAGCCTCCTCCCTGCACAGGCCTGCCGACAGCCCATGAGGTGACTCCTGTACCCCTCCCTTCCCCTGCCCTCCAGA-*	chr11	223832	CCTCCTCCCTGCACAGGCCTGCCGACAGCCCATGAGATGACTCCTGTACCCCTCCCTTCCCCTGCCCTCCAGCCTCCTCCCTGCACAGGCCTGCCGACAGCCCATGAGGTGACTCCTGTACCCCTCCCTTCCCCTGCCCTCCAGA	*	3106965	PASS	0	none	0.022044	7	106	0.022044
chr11-000223832-CCTCCTCCCTGCACAGGCCTGCCGACAGCCCATGAGATGACTCCTGTACCCCTCCCTTCCCCTGCCCTCCAGCCTCCTCCCTGCACAGGCCTGCCGACAGCCCATGAGGTGACTCCTGTACCCCTCCCTTCCCCTGCCCTCCAGA-ACTCCTCCCTGCACAGGCCTGCCGACAGCCCATGAGATGACTCCTGTACCCCTCCCTTCCCCTGCCCTCCAGCCTCCTCCCTGCACAGGCCTGCCGACAGCCCATGAGGTGACTCCTGTACCCCTCCCTTCCCCTGCCCTCCAGA	chr11	223832	CCTCCTCCCTGCACAGGCCTGCCGACAGCCCATGAGATGACTCCTGTACCCCTCCCTTCCCCTGCCCTCCAGCCTCCTCCCTGCACAGGCCTGCCGACAGCCCATGAGGTGACTCCTGTACCCCTCCCTTCCCCTGCCCTCCAGA	ACTCCTCCCTGCACAGGCCTGCCGACAGCCCATGAGATGACTCCTGTACCCCTCCCTTCCCCTGCCCTCCAGCCTCCTCCCTGCACAGGCCTGCCGACAGCCCATGAGGTGACTCCTGTACCCCTCCCTTCCCCTGCCCTCCAGA	3106965	PASS	0	none	0.13557700000000003	6	106	0.13557700000000003
chr11-000223832-CCTCCTCCCTGCACAGGCCTGCCGACAGCCCATGAGATGACTCCTGTACCCCTCCCTTCCCCTGCCCTCCAGCCTCCTCCCTGCACAGGCCTGCCGACAGCCCATGAGGTGACTCCTGTACCCCTCCCTTCCCCTGCCCTCCAGA-C	chr11	223832	CCTCCTCCCTGCACAGGCCTGCCGACAGCCCATGAGATGACTCCTGTACCCCTCCCTTCCCCTGCCCTCCAGCCTCCTCCCTGCACAGGCCTGCCGACAGCCCATGAGGTGACTCCTGTACCCCTCCCTTCCCCTGCCCTCCAGA	C	3106965	PASS	0.033961	nfe	0.03068300000000002	9	106	0.033961
chr11-000223832-CCTCCTCCCTGCACAGGCCTGCCGACAGCCCATGAGATGACTCCTGTACCCCTCCCTTCCCCTGCCCTCCAGCCTCCTCCCTGCACAGGCCTGCCGACAGCCCATGAGGTGACTCCTGTACCCCTCCCTTCCCCTGCCCTCCAGA-CGCCTCCTCCCTGCACAGGCCTGCCGACAGCCCATGAGGTGACTCCTGTACCCCTCCCTTCCCCTGCCCTCCAGA	chr11	223832	CCTCCTCCCTGCACAGGCCTGCCGACAGCCCATGAGATGACTCCTGTACCCCTCCCTTCCCCTGCCCTCCAGCCTCCTCCCTGCACAGGCCTGCCGACAGCCCATGAGGTGACTCCTGTACCCCTCCCTTCCCCTGCCCTCCAGA	CGCCTCCTCCCTGCACAGGCCTGCCGACAGCCCATGAGGTGACTCCTGTACCCCTCCCTTCCCCTGCCCTCCAGA	3106965	PASS	0	none	9e-6	0	106	9e-6
chr11-000223833-CT-*	chr11	223833	CT	*	37.97	VQSRTrancheINDEL99.50to99.90	0	none	0.04743800000000001	12	124	0.04743800000000001
chr11-000223833-CT-C	chr11	223833	CT	C	37.97	VQSRTrancheINDEL99.50to99.90	0	none	0	0	124	1e-6
chr11-000223842-GCACAGGC-*	chr11	223842	GCACAGGC	*	219.97	VQSRTrancheINDEL99.50to99.90	0	none	0.047462	12	122	0.047462
chr11-000223842-GCACAGGC-G	chr11	223842	GCACAGGC	G	219.97	VQSRTrancheINDEL99.50to99.90	0	none	0	0	122	1e-6
chr11-000223843-CA-*	chr11	223843	CA	*	272.97	VQSRTrancheINDEL99.50to99.90	0	none	0.047462	12	122	0.047462
chr11-000223843-CA-C	chr11	223843	CA	C	272.97	VQSRTrancheINDEL99.50to99.90	0	none	0	0	122	1e-6
chr11-000223844-ACAGGCCTGCCGACAGCCCATGAGATGACTCCTGTACCCCTCCCTTCCCCTGCCCTCCAGCCTCCTCCCTGCACAGGCCTGCCGACAGCCCATGAGGTGACTCCTGTACCCCTCCCTTCCCCTGCCCTCCAGACTCCTCCCTGCACAGGCCTGCCGACAGCCCATGAGATGACTCCTGTACCCCTCCCTTCCCCTGCCCTCCAGC-*	chr11	223844	ACAGGCCTGCCGACAGCCCATGAGATGACTCCTGTACCCCTCCCTTCCCCTGCCCTCCAGCCTCCTCCCTGCACAGGCCTGCCGACAGCCCATGAGGTGACTCCTGTACCCCTCCCTTCCCCTGCCCTCCAGACTCCTCCCTGCACAGGCCTGCCGACAGCCCATGAGATGACTCCTGTACCCCTCCCTTCCCCTGCCCTCCAGC	*	740070.97	VQSRTrancheINDEL99.50to99.90	0	none	0.03757000000000001	11	118	0.03757000000000001
chr11-000223844-ACAGGCCTGCCGACAGCCCATGAGATGACTCCTGTACCCCTCCCTTCCCCTGCCCTCCAGCCTCCTCCCTGCACAGGCCTGCCGACAGCCCATGAGGTGACTCCTGTACCCCTCCCTTCCCCTGCCCTCCAGACTCCTCCCTGCACAGGCCTGCCGACAGCCCATGAGATGACTCCTGTACCCCTCCCTTCCCCTGCCCTCCAGC-A	chr11	223844	ACAGGCCTGCCGACAGCCCATGAGATGACTCCTGTACCCCTCCCTTCCCCTGCCCTCCAGCCTCCTCCCTGCACAGGCCTGCCGACAGCCCATGAGGTGACTCCTGTACCCCTCCCTTCCCCTGCCCTCCAGACTCCTCCCTGCACAGGCCTGCCGACAGCCCATGAGATGACTCCTGTACCCCTCCCTTCCCCTGCCCTCCAGC	A	740070.97	VQSRTrancheINDEL99.50to99.90	0.019957	nfe	0.01372999999999999	5	118	0.019957
chr11-000223844-ACAGGCCTGCCGACAGCCCATGAGATGACTCCTGTACCCCTCCCTTCCCCTGCCCTCCAGCCTCCTCCCTGCACAGGCCTGCCGACAGCCCATGAGGTGACTCCTGTACCCCTCCCTTCCCCTGCCCTCCAGACTCCTCCCTGCACAGGCCTGCCGACAGCCCATGAGATGACTCCTGTACCCCTCCCTTCCCCTGCCCTCCAGC-ACTCCTCCCTGCACAGGCCTGCCGACAGCCCATGAGGTGACTCCTGTACCCCTCCCTTCCCCTGCCCTCCAGACTCCTCCCTGCACAGGCCTGCCGACAGCCCATGAGATGACTCCTGTACCCCTCCCTTCCCCTGCCCTCCAGC	chr11	223844	ACAGGCCTGCCGACAGCCCATGAGATGACTCCTGTACCCCTCCCTTCCCCTGCCCTCCAGCCTCCTCCCTGCACAGGCCTGCCGACAGCCCATGAGGTGACTCCTGTACCCCTCCCTTCCCCTGCCCTCCAGACTCCTCCCTGCACAGGCCTGCCGACAGCCCATGAGATGACTCCTGTACCCCTCCCTTCCCCTGCCCTCCAGC	ACTCCTCCCTGCACAGGCCTGCCGACAGCCCATGAGGTGACTCCTGTACCCCTCCCTTCCCCTGCCCTCCAGACTCCTCCCTGCACAGGCCTGCCGACAGCCCATGAGATGACTCCTGTACCCCTCCCTTCCCCTGCCCTCCAGC	740070.97	VQSRTrancheINDEL99.50to99.90	0	none	0	0	118	1e-6
chr11-000223845-CAGG-*	chr11	223845	CAGG	*	170.97	VQSRTrancheINDEL99.50to99.90	0	none	0.05050300000000002	12	114	0.05050300000000002
chr11-000223845-CAGG-C	chr11	223845	CAGG	C	170.97	VQSRTrancheINDEL99.50to99.90	0	none	2.2000000000000003e-5	0	114	2.2000000000000003e-5
chr11-000223846-AGGCCTGCCG-*	chr11	223846	AGGCCTGCCG	*	22046.97	PASS	0	none	0.05055600000000002	12	114	0.05055600000000002
chr11-000223846-AGGCCTGCCG-A	chr11	223846	AGGCCTGCCG	A	22046.97	PASS	7.2006e-4	sas	3.170000000000005e-4	1	114	7.2006e-4
chr11-000223846-AGGCCTGCCG-ACCTGCCG	chr11	223846	AGGCCTGCCG	ACCTGCCG	22046.97	PASS	0	none	0	0	114	1e-6
chr11-000223847-G-*	chr11	223847	G	*	38664	PASS	0	none	0.05083700000000001	13	104	0.05083700000000001
chr11-000223847-G-A	chr11	223847	G	A	38664	PASS	0.0071521	sas	0.002897	0	104	0.0071521
chr11-000223853-CCGACAGCCCA-*	chr11	223853	CCGACAGCCCA	*	58.97	VQSRTrancheINDEL99.50to99.90	0	none	0.05071300000000001	13	92	0.05071300000000001
chr11-000223853-CCGACAGCCCA-C	chr11	223853	CCGACAGCCCA	C	58.97	VQSRTrancheINDEL99.50to99.90	3.652e-5	afr	9e-6	0	92	3.652e-5
chr11-000223853-CCGACAGCCCA-CACAGCCCA	chr11	223853	CCGACAGCCCA	CACAGCCCA	58.97	VQSRTrancheINDEL99.50to99.90	0	none	2.2000000000000003e-5	0	92	2.2000000000000003e-5
chr11-000223854-C-*	chr11	223854	C	*	1773203	VQSRTrancheSNP99.80to99.90	0	none	0.05091800000000001	13	74	0.05091800000000001
chr11-000223854-C-T	chr11	223854	C	T	1773203	VQSRTrancheSNP99.80to99.90	0.1772	nfe	0.16687000000000002	6	74	0.1772
chr11-000223856-ACAGCCCATGAGATGACTCCTGTACCCCTCCCTTCCCCTGCCCTCCAGCCTCCTCCCTGCACAGGCCTGCCGACAGCCCATGAGGTGACTCCTGTACCCCTCCCTTCCCCTGCCCTCCAGACTCCTCCCTGCACAGGCCTGCCGACAGCCCATGAGATGACTCCTGTACCCCTCCCTTCCCCTGCCCTCCAGCCTCCTCCCTGCACAG-*	chr11	223856	ACAGCCCATGAGATGACTCCTGTACCCCTCCCTTCCCCTGCCCTCCAGCCTCCTCCCTGCACAGGCCTGCCGACAGCCCATGAGGTGACTCCTGTACCCCTCCCTTCCCCTGCCCTCCAGACTCCTCCCTGCACAGGCCTGCCGACAGCCCATGAGATGACTCCTGTACCCCTCCCTTCCCCTGCCCTCCAGCCTCCTCCCTGCACAG	*	1134683.97	VQSRTrancheINDEL99.90to99.95	0	none	0.05062500000000002	12	94	0.05062500000000002
chr11-000223856-ACAGCCCATGAGATGACTCCTGTACCCCTCCCTTCCCCTGCCCTCCAGCCTCCTCCCTGCACAGGCCTGCCGACAGCCCATGAGGTGACTCCTGTACCCCTCCCTTCCCCTGCCCTCCAGACTCCTCCCTGCACAGGCCTGCCGACAGCCCATGAGATGACTCCTGTACCCCTCCCTTCCCCTGCCCTCCAGCCTCCTCCCTGCACAG-A	chr11	223856	ACAGCCCATGAGATGACTCCTGTACCCCTCCCTTCCCCTGCCCTCCAGCCTCCTCCCTGCACAGGCCTGCCGACAGCCCATGAGGTGACTCCTGTACCCCTCCCTTCCCCTGCCCTCCAGACTCCTCCCTGCACAGGCCTGCCGACAGCCCATGAGATGACTCCTGTACCCCTCCCTTCCCCTGCCCTCCAGCCTCCTCCCTGCACAG	A	1134683.97	VQSRTrancheINDEL99.90to99.95	5.9575e-4	sas	2.2999999999999995e-4	1	94	5.9575e-4
chr11-000223856-ACAGCCCATGAGATGACTCCTGTACCCCTCCCTTCCCCTGCCCTCCAGCCTCCTCCCTGCACAGGCCTGCCGACAGCCCATGAGGTGACTCCTGTACCCCTCCCTTCCCCTGCCCTCCAGACTCCTCCCTGCACAGGCCTGCCGACAGCCCATGAGATGACTCCTGTACCCCTCCCTTCCCCTGCCCTCCAGCCTCCTCCCTGCACAG-ACAAACCTCCAGCCCATGAGATGACTCCTGTACCCCTCCCTTCCCCTGCCCTCCAGCCTCCTCCCTGCACAGGCCTGCCGACAGCCCATGAGGTGACTCCTGTACCCCTCCCTTCCCCTGCCCTCCAGACTCCTCCCTGCACAGGCCTGCCGACAGCCCATGAGATGACTCCTGTACCCCTCCCTTCCCCTGCCCTCCAGCCTCCTCCCTGCACAG	chr11	223856	ACAGCCCATGAGATGACTCCTGTACCCCTCCCTTCCCCTGCCCTCCAGCCTCCTCCCTGCACAGGCCTGCCGACAGCCCATGAGGTGACTCCTGTACCCCTCCCTTCCCCTGCCCTCCAGACTCCTCCCTGCACAGGCCTGCCGACAGCCCATGAGATGACTCCTGTACCCCTCCCTTCCCCTGCCCTCCAGCCTCCTCCCTGCACAG	ACAAACCTCCAGCCCATGAGATGACTCCTGTACCCCTCCCTTCCCCTGCCCTCCAGCCTCCTCCCTGCACAGGCCTGCCGACAGCCCATGAGGTGACTCCTGTACCCCTCCCTTCCCCTGCCCTCCAGACTCCTCCCTGCACAGGCCTGCCGACAGCCCATGAGATGACTCCTGTACCCCTCCCTTCCCCTGCCCTCCAGCCTCCTCCCTGCACAG	1134683.97	VQSRTrancheINDEL99.90to99.95	0	none	0.070635	5	94	0.070635
chr11-000223856-ACAGCCCATGAGATGACTCCTGTACCCCTCCCTTCCCCTGCCCTCCAGCCTCCTCCCTGCACAGGCCTGCCGACAGCCCATGAGGTGACTCCTGTACCCCTCCCTTCCCCTGCCCTCCAGACTCCTCCCTGCACAGGCCTGCCGACAGCCCATGAGATGACTCCTGTACCCCTCCCTTCCCCTGCCCTCCAGCCTCCTCCCTGCACAG-ACAAACCTCCAGGGAGGTCCCAAGGATGAGCAGCAGCCCATGAGATGACTCCTGTACCCCTCCCTTCCCCTGCCCTCCAGCCTCCTCCCTGCACAGGCCTGCCGACAGCCCATGAGGTGACTCCTGTACCCCTCCCTTCCCCTGCCCTCCAGACTCCTCCCTGCACAGGCCTGCCGACAGCCCATGAGATGACTCCTGTACCCCTCCCTTCCCCTGCCCTCCAGCCTCCTCCCTGCACAG	chr11	223856	ACAGCCCATGAGATGACTCCTGTACCCCTCCCTTCCCCTGCCCTCCAGCCTCCTCCCTGCACAGGCCTGCCGACAGCCCATGAGGTGACTCCTGTACCCCTCCCTTCCCCTGCCCTCCAGACTCCTCCCTGCACAGGCCTGCCGACAGCCCATGAGATGACTCCTGTACCCCTCCCTTCCCCTGCCCTCCAGCCTCCTCCCTGCACAG	ACAAACCTCCAGGGAGGTCCCAAGGATGAGCAGCAGCCCATGAGATGACTCCTGTACCCCTCCCTTCCCCTGCCCTCCAGCCTCCTCCCTGCACAGGCCTGCCGACAGCCCATGAGGTGACTCCTGTACCCCTCCCTTCCCCTGCCCTCCAGACTCCTCCCTGCACAGGCCTGCCGACAGCCCATGAGATGACTCCTGTACCCCTCCCTTCCCCTGCCCTCCAGCCTCCTCCCTGCACAG	1134683.97	VQSRTrancheINDEL99.90to99.95	0	none	0.01353399999999999	0	94	0.01353399999999999
chr11-000223856-ACAGCCCATGAGATGACTCCTGTACCCCTCCCTTCCCCTGCCCTCCAGCCTCCTCCCTGCACAGGCCTGCCGACAGCCCATGAGGTGACTCCTGTACCCCTCCCTTCCCCTGCCCTCCAGACTCCTCCCTGCACAGGCCTGCCGACAGCCCATGAGATGACTCCTGTACCCCTCCCTTCCCCTGCCCTCCAGCCTCCTCCCTGCACAG-ACAAACCTCCAGGGAGGTCCCAAGGATGAGCAGCCCATGAGATGACTCCTGTACCCCTCCCTTCCCCTGCCCTCCAGCCTCCTCCCTGCACAGGCCTGCCGACAGCCCATGAGGTGACTCCTGTACCCCTCCCTTCCCCTGCCCTCCAGACTCCTCCCTGCACAGGCCTGCCGACAGCCCATGAGATGACTCCTGTACCCCTCCCTTCCCCTGCCCTCCAGCCTCCTCCCTGCACAG	chr11	223856	ACAGCCCATGAGATGACTCCTGTACCCCTCCCTTCCCCTGCCCTCCAGCCTCCTCCCTGCACAGGCCTGCCGACAGCCCATGAGGTGACTCCTGTACCCCTCCCTTCCCCTGCCCTCCAGACTCCTCCCTGCACAGGCCTGCCGACAGCCCATGAGATGACTCCTGTACCCCTCCCTTCCCCTGCCCTCCAGCCTCCTCCCTGCACAG	ACAAACCTCCAGGGAGGTCCCAAGGATGAGCAGCCCATGAGATGACTCCTGTACCCCTCCCTTCCCCTGCCCTCCAGCCTCCTCCCTGCACAGGCCTGCCGACAGCCCATGAGGTGACTCCTGTACCCCTCCCTTCCCCTGCCCTCCAGACTCCTCCCTGCACAGGCCTGCCGACAGCCCATGAGATGACTCCTGTACCCCTCCCTTCCCCTGCCCTCCAGCCTCCTCCCTGCACAG	1134683.97	VQSRTrancheINDEL99.90to99.95	0	none	0.007312	1	94	0.007312
chr11-000223857-C-*	chr11	223857	C	*	18692.97	VQSRTrancheINDEL99.90to99.95	0	none	0.05081700000000001	12	90	0.05081700000000001
chr11-000223857-C-CA	chr11	223857	C	CA	18692.97	VQSRTrancheINDEL99.90to99.95	0.0038137	mid	0.002972	0	90	0.0038137
chr11-000223857-C-CAAACCTCCAGGG	chr11	223857	C	CAAACCTCCAGGG	18692.97	VQSRTrancheINDEL99.90to99.95	0.0049402	mid	0.00186999999999999	0	90	0.0049402
chr11-000223858-AGCCCATGAGATGACTCCTGTACCCCTCCCTTCCCCTGCCCTCC-*	chr11	223858	AGCCCATGAGATGACTCCTGTACCCCTCCCTTCCCCTGCCCTCC	*	302739.97	VQSRTrancheINDEL99.90to99.95	0	none	0.02612400000000002	6	92	0.02612400000000002
chr11-000223858-AGCCCATGAGATGACTCCTGTACCCCTCCCTTCCCCTGCCCTCC-A	chr11	223858	AGCCCATGAGATGACTCCTGTACCCCTCCCTTCCCCTGCCCTCC	A	302739.97	VQSRTrancheINDEL99.90to99.95	3.7685e-4	afr	1.1099999999999996e-4	0	92	3.7685e-4
chr11-000223858-AGCCCATGAGATGACTCCTGTACCCCTCCCTTCCCCTGCCCTCC-AAACCGCCCATGAGATGACTCCTGTACCCCTCCCTTCCCCTGCCCTCC	chr11	223858	AGCCCATGAGATGACTCCTGTACCCCTCCCTTCCCCTGCCCTCC	AAACCGCCCATGAGATGACTCCTGTACCCCTCCCTTCCCCTGCCCTCC	302739.97	VQSRTrancheINDEL99.90to99.95	0	none	0.00198	0	92	0.00198
chr11-000223858-AGCCCATGAGATGACTCCTGTACCCCTCCCTTCCCCTGCCCTCC-AAACCTCCAGGCCCATGAGATGACTCCTGTACCCCTCCCTTCCCCTGCCCTCC	chr11	223858	AGCCCATGAGATGACTCCTGTACCCCTCCCTTCCCCTGCCCTCC	AAACCTCCAGGCCCATGAGATGACTCCTGTACCCCTCCCTTCCCCTGCCCTCC	302739.97	VQSRTrancheINDEL99.90to99.95	0	none	0.00185199999999999	0	92	0.00185199999999999
chr11-000223858-AGCCCATGAGATGACTCCTGTACCCCTCCCTTCCCCTGCCCTCC-AAACCTCCAGGGAGGCCCATGAGATGACTCCTGTACCCCTCCCTTCCCCTGCCCTCC	chr11	223858	AGCCCATGAGATGACTCCTGTACCCCTCCCTTCCCCTGCCCTCC	AAACCTCCAGGGAGGCCCATGAGATGACTCCTGTACCCCTCCCTTCCCCTGCCCTCC	302739.97	VQSRTrancheINDEL99.90to99.95	0	none	0.01363699999999998	0	92	0.01363699999999998
chr11-000223858-AGCCCATGAGATGACTCCTGTACCCCTCCCTTCCCCTGCCCTCC-AAACCTCCAGGGAGGTCCCAAGGCCCATGAGATGACTCCTGTACCCCTCCCTTCCCCTGCCCTCC	chr11	223858	AGCCCATGAGATGACTCCTGTACCCCTCCCTTCCCCTGCCCTCC	AAACCTCCAGGGAGGTCCCAAGGCCCATGAGATGACTCCTGTACCCCTCCCTTCCCCTGCCCTCC	302739.97	VQSRTrancheINDEL99.90to99.95	0	none	0.02593200000000002	0	92	0.02593200000000002
chr11-000223858-AGCCCATGAGATGACTCCTGTACCCCTCCCTTCCCCTGCCCTCC-AAACCTCCAGGGCCCATGAGATGACTCCTGTACCCCTCCCTTCCCCTGCCCTCC	chr11	223858	AGCCCATGAGATGACTCCTGTACCCCTCCCTTCCCCTGCCCTCC	AAACCTCCAGGGCCCATGAGATGACTCCTGTACCCCTCCCTTCCCCTGCCCTCC	302739.97	VQSRTrancheINDEL99.90to99.95	0	none	0.007543	0	92	0.007543
chr11-000223858-AGCCCATGAGATGACTCCTGTACCCCTCCCTTCCCCTGCCCTCC-AATGAGATGACTCCTGTACCCCTCCCTTCCCCTGCCCTCC	chr11	223858	AGCCCATGAGATGACTCCTGTACCCCTCCCTTCCCCTGCCCTCC	AATGAGATGACTCCTGTACCCCTCCCTTCCCCTGCCCTCC	302739.97	VQSRTrancheINDEL99.90to99.95	0	none	0.00116999999999999	0	92	0.00116999999999999
chr11-000223859-G-*	chr11	223859	G	*	524222	VQSRTrancheINDEL99.50to99.90	0	none	0.051786	12	66	0.051786
chr11-000223859-G-A	chr11	223859	G	A	524222	VQSRTrancheINDEL99.50to99.90	0.0099255	mid	0.01007099999999999	0	66	0.01007099999999999
chr11-000223859-G-C	chr11	223859	G	C	524222	VQSRTrancheINDEL99.50to99.90	0	none	0	0	66	1e-6
chr11-000223859-G-GGGAGGT	chr11	223859	G	GGGAGGT	524222	VQSRTrancheINDEL99.50to99.90	0.037967	nfe	0.067544	2	66	0.067544
chr11-000223859-G-T	chr11	223859	G	T	524222	VQSRTrancheINDEL99.50to99.90	6.4733e-4	mid	0.00188899999999999	0	66	0.00188899999999999
chr11-000223860-C-*	chr11	223860	C	*	74300	VQSRTrancheINDEL99.90to99.95	0	none	0.051811	12	68	0.051811
chr11-000223860-C-A	chr11	223860	C	A	74300	VQSRTrancheINDEL99.90to99.95	0.0059298	mid	0.007036	0	68	0.007036
chr11-000223860-C-CCT	chr11	223860	C	CCT	74300	VQSRTrancheINDEL99.90to99.95	0.0018948	mid	0.002814	0	68	0.002814
chr11-000223860-C-T	chr11	223860	C	T	74300	VQSRTrancheINDEL99.90to99.95	0.0014345	eas	0.00924199999999998	0	68	0.00924199999999998
chr11-000223862-C-*	chr11	223862	C	*	291825.97	VQSRTrancheINDEL99.50to99.90	0	none	0.051836	12	96	0.051836
chr11-000223862-C-CA	chr11	223862	C	CA	291825.97	VQSRTrancheINDEL99.50to99.90	0.0015916	amr	0.023369	0	96	0.023369
chr11-000223862-C-CAAGG	chr11	223862	C	CAAGG	291825.97	VQSRTrancheINDEL99.50to99.90	0.0054454	amr	0.03419400000000001	1	96	0.03419400000000001
chr11-000223862-C-CTCCAGGG	chr11	223862	C	CTCCAGGG	291825.97	VQSRTrancheINDEL99.50to99.90	0.0030047	mid	0.004337	0	96	0.004337
chr11-000223864-T-*	chr11	223864	T	*	84805	VQSRTrancheSNP99.90to99.95	0	none	0.05052800000000002	12	44	0.05052800000000002
chr11-000223864-T-A	chr11	223864	T	A	84805	VQSRTrancheSNP99.90to99.95	0.0010294	nfe	0.005636	0	44	0.005636
chr11-000223864-T-C	chr11	223864	T	C	84805	VQSRTrancheSNP99.90to99.95	0	none	0	0	44	1e-6
chr11-000223864-T-G	chr11	223864	T	G	84805	VQSRTrancheSNP99.90to99.95	0.0018412	eas	0.023279	0	44	0.023279
chr11-000223865-G-*	chr11	223865	G	*	111	VQSRTrancheSNP99.90to99.95	0	none	0.05054800000000001	12	58	0.05054800000000001
chr11-000223865-G-C	chr11	223865	G	C	111	VQSRTrancheSNP99.90to99.95	1.845e-5	sas	2.2000000000000003e-5	0	58	2.2000000000000003e-5
chr11-000223867-GAT-*	chr11	223867	GAT	*	52829.97	VQSRTrancheINDEL95.00to96.00	0	none	0.05057300000000001	12	96	0.05057300000000001
chr11-000223867-GAT-G	chr11	223867	GAT	G	52829.97	VQSRTrancheINDEL95.00to96.00	0.006288	afr	0.004362	0	96	0.006288
chr11-000223868-ATGACTCCTGTACCCCTCCCTTCCCCTGCCCTCCAGCCTCCTCCCTGCACAGGCCTGCCGACAGCCCATGAGG-*	chr11	223868	ATGACTCCTGTACCCCTCCCTTCCCCTGCCCTCCAGCCTCCTCCCTGCACAGGCCTGCCGACAGCCCATGAGG	*	82348	VQSRTrancheINDEL97.00to99.00	0	none	0.05437100000000002	12	48	0.05437100000000002
chr11-000223868-ATGACTCCTGTACCCCTCCCTTCCCCTGCCCTCCAGCCTCCTCCCTGCACAGGCCTGCCGACAGCCCATGAGG-A	chr11	223868	ATGACTCCTGTACCCCTCCCTTCCCCTGCCCTCCAGCCTCCTCCCTGCACAGGCCTGCCGACAGCCCATGAGG	A	82348	VQSRTrancheINDEL97.00to99.00	4.728e-4	eas	1.6699999999999994e-4	0	48	4.728e-4
chr11-000223868-ATGACTCCTGTACCCCTCCCTTCCCCTGCCCTCCAGCCTCCTCCCTGCACAGGCCTGCCGACAGCCCATGAGG-CTGACTCCTGTACCCCTCCCTTCCCCTGCCCTCCAGCCTCCTCCCTGCACAGGCCTGCCGACAGCCCATGAGG	chr11	223868	ATGACTCCTGTACCCCTCCCTTCCCCTGCCCTCCAGCCTCCTCCCTGCACAGGCCTGCCGACAGCCCATGAGG	CTGACTCCTGTACCCCTCCCTTCCCCTGCCCTCCAGCCTCCTCCCTGCACAGGCCTGCCGACAGCCCATGAGG	82348	VQSRTrancheINDEL97.00to99.00	0	none	0.02502500000000002	0	48	0.02502500000000002
chr11-000223868-ATGACTCCTGTACCCCTCCCTTCCCCTGCCCTCCAGCCTCCTCCCTGCACAGGCCTGCCGACAGCCCATGAGG-GTGACTCCTGTACCCCTCCCTTCCCCTGCCCTCCAGCCTCCTCCCTGCACAGGCCTGCCGACAGCCCATGAGG	chr11	223868	ATGACTCCTGTACCCCTCCCTTCCCCTGCCCTCCAGCCTCCTCCCTGCACAGGCCTGCCGACAGCCCATGAGG	GTGACTCCTGTACCCCTCCCTTCCCCTGCCCTCCAGCCTCCTCCCTGCACAGGCCTGCCGACAGCCCATGAGG	82348	VQSRTrancheINDEL97.00to99.00	0	none	0.002535	0	48	0.002535
chr11-000223869-T-*	chr11	223869	T	*	67921	PASS	0	none	0.05440300000000002	12	60	0.05440300000000002
chr11-000223869-T-A	chr11	223869	T	A	67921	PASS	0.0013304	amr	0.025596	0	60	0.025596
chr11-000223869-T-G	chr11	223869	T	G	67921	PASS	0	none	0	0	60	1e-6
chr11-000223870-GACTCCTGTACCCCTCCCTTCCCCTGCCCTCCAGCCTCCTCCCTGCACAGGCCTGCCGACAGCCCATGAGGTGACTCCTGTACCCCTCCCTTCCCCTGCCCTCCAGACTCCTCCCTGCACAGGCCTGCCGACAGCCCATGAGA-*	chr11	223870	GACTCCTGTACCCCTCCCTTCCCCTGCCCTCCAGCCTCCTCCCTGCACAGGCCTGCCGACAGCCCATGAGGTGACTCCTGTACCCCTCCCTTCCCCTGCCCTCCAGACTCCTCCCTGCACAGGCCTGCCGACAGCCCATGAGA	*	50971.97	VQSRTrancheINDEL99.50to99.90	0	none	0.05049200000000001	12	62	0.05049200000000001
chr11-000223870-GACTCCTGTACCCCTCCCTTCCCCTGCCCTCCAGCCTCCTCCCTGCACAGGCCTGCCGACAGCCCATGAGGTGACTCCTGTACCCCTCCCTTCCCCTGCCCTCCAGACTCCTCCCTGCACAGGCCTGCCGACAGCCCATGAGA-G	chr11	223870	GACTCCTGTACCCCTCCCTTCCCCTGCCCTCCAGCCTCCTCCCTGCACAGGCCTGCCGACAGCCCATGAGGTGACTCCTGTACCCCTCCCTTCCCCTGCCCTCCAGACTCCTCCCTGCACAGGCCTGCCGACAGCCCATGAGA	G	50971.97	VQSRTrancheINDEL99.50to99.90	0.0049434	afr	0.00347	0	62	0.0049434
chr11-000223871-A-*	chr11	223871	A	*	362	VQSRTrancheSNP99.80to99.90	0	none	0.05326500000000001	12	62	0.05326500000000001
chr11-000223871-A-C	chr11	223871	A	C	362	VQSRTrancheSNP99.80to99.90	0	none	2.2000000000000003e-5	0	62	2.2000000000000003e-5
chr11-000223871-A-T	chr11	223871	A	T	362	VQSRTrancheSNP99.80to99.90	0	none	9e-6	0	62	9e-6
chr11-000223881-CCCTCCCTTCCCCTGCCCT-*	chr11	223881	CCCTCCCTTCCCCTGCCCT	*	109.97	VQSRTrancheINDEL99.50to99.90	0	none	0.05324400000000001	12	64	0.05324400000000001
chr11-000223881-CCCTCCCTTCCCCTGCCCT-C	chr11	223881	CCCTCCCTTCCCCTGCCCT	C	109.97	VQSRTrancheINDEL99.50to99.90	4.588e-5	nfe	2.2000000000000003e-5	0	64	4.588e-5
chr11-000223884-T-*	chr11	223884	T	*	33	PASS	0	none	0.05330300000000001	12	50	0.05330300000000001
chr11-000223884-T-A	chr11	223884	T	A	33	PASS	5.97e-6	nfe	3.6999999999999985e-5	0	50	3.6999999999999985e-5
chr11-000223891-CCCTGCCCT-*	chr11	223891	CCCTGCCCT	*	523.97	VQSRTrancheINDEL99.50to99.90	0	none	0.05333500000000001	12	72	0.05333500000000001
chr11-000223891-CCCTGCCCT-C	chr11	223891	CCCTGCCCT	C	523.97	VQSRTrancheINDEL99.50to99.90	2.654e-4	nfe	7.099999999999998e-5	1	72	2.654e-4
chr11-000223892-CCTGCCCTCCAGCCTCCTCCCTGCACAGGCCTGCCGA-*	chr11	223892	CCTGCCCTCCAGCCTCCTCCCTGCACAGGCCTGCCGA	*	205	VQSRTrancheINDEL99.50to99.90	0	none	0.053493	13	70	0.053493
chr11-000223892-CCTGCCCTCCAGCCTCCTCCCTGCACAGGCCTGCCGA-C	chr11	223892	CCTGCCCTCCAGCCTCCTCCCTGCACAGGCCTGCCGA	C	205	VQSRTrancheINDEL99.50to99.90	1.445e-5	nfe	0	0	70	1.445e-5
chr11-000223892-CCTGCCCTCCAGCCTCCTCCCTGCACAGGCCTGCCGA-TCTGCCCTCCAGCCTCCTCCCTGCACAGGCCTGCCGA	chr11	223892	CCTGCCCTCCAGCCTCCTCCCTGCACAGGCCTGCCGA	TCTGCCCTCCAGCCTCCTCCCTGCACAGGCCTGCCGA	205	VQSRTrancheINDEL99.50to99.90	0	none	0	0	70	1e-6
chr11-000223894-TGCCC-*	chr11	223894	TGCCC	*	677	VQSRTrancheINDEL99.50to99.90	0	none	0.053458	13	28	0.053458
chr11-000223894-TGCCC-AGCCC	chr11	223894	TGCCC	AGCCC	677	VQSRTrancheINDEL99.50to99.90	0	none	3.8200000000000034e-4	0	28	3.8200000000000034e-4
chr11-000223894-TGCCC-T	chr11	223894	TGCCC	T	677	VQSRTrancheINDEL99.50to99.90	2.433e-5	nfe	5.2999999999999994e-5	0	28	5.2999999999999994e-5
chr11-000223895-G-*	chr11	223895	G	*	11420	VQSRTrancheSNP99.80to99.90	0	none	0.05377200000000001	13	70	0.05377200000000001
chr11-000223895-G-A	chr11	223895	G	A	11420	VQSRTrancheSNP99.80to99.90	0.0088811	eas	1.0799999999999996e-4	0	70	0.0088811
chr11-000223895-G-T	chr11	223895	G	T	11420	VQSRTrancheSNP99.80to99.90	0	none	0	0	70	1e-6
chr11-000223896-CCCT-*	chr11	223896	CCCT	*	52.97	VQSRTrancheINDEL99.50to99.90	0	none	0.05366200000000001	13	76	0.05366200000000001
chr11-000223896-CCCT-C	chr11	223896	CCCT	C	52.97	VQSRTrancheINDEL99.50to99.90	3.944e-5	nfe	9e-6	0	76	3.944e-5
chr11-000223901-CAG-*	chr11	223901	CAG	*	146.97	VQSRTrancheINDEL95.00to96.00	0	none	0.05330200000000001	12	86	0.05330200000000001
chr11-000223901-CAG-C	chr11	223901	CAG	C	146.97	VQSRTrancheINDEL95.00to96.00	7.15e-6	nfe	9e-6	0	86	9e-6
chr11-000223902-AGCCTCCTCCCTGCACAGGCCTGCCGACAGCCCATGAGGTGACTCCTGTACCCCTCCCTTCCCCTGCCCTCCAGACTCCTCCCTGCACAGGCCTGCCGACAGCCCATGAGATGACTCCTGTACCCCTCCCTTCCCCTGCCCT-*	chr11	223902	AGCCTCCTCCCTGCACAGGCCTGCCGACAGCCCATGAGGTGACTCCTGTACCCCTCCCTTCCCCTGCCCTCCAGACTCCTCCCTGCACAGGCCTGCCGACAGCCCATGAGATGACTCCTGTACCCCTCCCTTCCCCTGCCCT	*	78	VQSRTrancheINDEL99.50to99.90	0	none	0.05310700000000001	12	62	0.05310700000000001
chr11-000223902-AGCCTCCTCCCTGCACAGGCCTGCCGACAGCCCATGAGGTGACTCCTGTACCCCTCCCTTCCCCTGCCCTCCAGACTCCTCCCTGCACAGGCCTGCCGACAGCCCATGAGATGACTCCTGTACCCCTCCCTTCCCCTGCCCT-A	chr11	223902	AGCCTCCTCCCTGCACAGGCCTGCCGACAGCCCATGAGGTGACTCCTGTACCCCTCCCTTCCCCTGCCCTCCAGACTCCTCCCTGCACAGGCCTGCCGACAGCCCATGAGATGACTCCTGTACCCCTCCCTTCCCCTGCCCT	A	78	VQSRTrancheINDEL99.50to99.90	0	none	0	0	62	1e-6
chr11-000223902-AGCCTCCTCCCTGCACAGGCCTGCCGACAGCCCATGAGGTGACTCCTGTACCCCTCCCTTCCCCTGCCCTCCAGACTCCTCCCTGCACAGGCCTGCCGACAGCCCATGAGATGACTCCTGTACCCCTCCCTTCCCCTGCCCT-ACCCTTCCCCTGCCCT	chr11	223902	AGCCTCCTCCCTGCACAGGCCTGCCGACAGCCCATGAGGTGACTCCTGTACCCCTCCCTTCCCCTGCCCTCCAGACTCCTCCCTGCACAGGCCTGCCGACAGCCCATGAGATGACTCCTGTACCCCTCCCTTCCCCTGCCCT	ACCCTTCCCCTGCCCT	78	VQSRTrancheINDEL99.50to99.90	0	none	0	0	62	1e-6
chr11-000223902-AGCCTCCTCCCTGCACAGGCCTGCCGACAGCCCATGAGGTGACTCCTGTACCCCTCCCTTCCCCTGCCCTCCAGACTCCTCCCTGCACAGGCCTGCCGACAGCCCATGAGATGACTCCTGTACCCCTCCCTTCCCCTGCCCT-CGCCTCCTCCCTGCACAGGCCTGCCGACAGCCCATGAGGTGACTCCTGTACCCCTCCCTTCCCCTGCCCTCCAGACTCCTCCCTGCACAGGCCTGCCGACAGCCCATGAGATGACTCCTGTACCCCTCCCTTCCCCTGCCCT	chr11	223902	AGCCTCCTCCCTGCACAGGCCTGCCGACAGCCCATGAGGTGACTCCTGTACCCCTCCCTTCCCCTGCCCTCCAGACTCCTCCCTGCACAGGCCTGCCGACAGCCCATGAGATGACTCCTGTACCCCTCCCTTCCCCTGCCCT	CGCCTCCTCCCTGCACAGGCCTGCCGACAGCCCATGAGGTGACTCCTGTACCCCTCCCTTCCCCTGCCCTCCAGACTCCTCCCTGCACAGGCCTGCCGACAGCCCATGAGATGACTCCTGTACCCCTCCCTTCCCCTGCCCT	78	VQSRTrancheINDEL99.50to99.90	0	none	0	0	62	1e-6
chr11-000223903-GCCTCCTCCCTGC-*	chr11	223903	GCCTCCTCCCTGC	*	5224.97	VQSRTrancheINDEL99.50to99.90	0	none	0.05313900000000001	12	84	0.05313900000000001
chr11-000223903-GCCTCCTCCCTGC-G	chr11	223903	GCCTCCTCCCTGC	G	5224.97	VQSRTrancheINDEL99.50to99.90	2.2211e-4	nfe	5.2999999999999994e-5	0	84	2.2211e-4
chr11-000223904-CCTCCTCCCTGCACAGGCCTGCCGACAGCCCATGAGGTGACTCCTGTACCCCTCCCTTCCCCTGCCCTCCAGA-*	chr11	223904	CCTCCTCCCTGCACAGGCCTGCCGACAGCCCATGAGGTGACTCCTGTACCCCTCCCTTCCCCTGCCCTCCAGA	*	8081	VQSRTrancheINDEL99.00to99.50	0	none	0.05329100000000001	12	84	0.05329100000000001
chr11-000223904-CCTCCTCCCTGCACAGGCCTGCCGACAGCCCATGAGGTGACTCCTGTACCCCTCCCTTCCCCTGCCCTCCAGA-ACTCCTCCCTGCACAGGCCTGCCGACAGCCCATGAGGTGACTCCTGTACCCCTCCCTTCCCCTGCCCTCCAGA	chr11	223904	CCTCCTCCCTGCACAGGCCTGCCGACAGCCCATGAGGTGACTCCTGTACCCCTCCCTTCCCCTGCCCTCCAGA	ACTCCTCCCTGCACAGGCCTGCCGACAGCCCATGAGGTGACTCCTGTACCCCTCCCTTCCCCTGCCCTCCAGA	8081	VQSRTrancheINDEL99.00to99.50	0	none	7.099999999999998e-5	0	84	7.099999999999998e-5
chr11-000223904-CCTCCTCCCTGCACAGGCCTGCCGACAGCCCATGAGGTGACTCCTGTACCCCTCCCTTCCCCTGCCCTCCAGA-C	chr11	223904	CCTCCTCCCTGCACAGGCCTGCCGACAGCCCATGAGGTGACTCCTGTACCCCTCCCTTCCCCTGCCCTCCAGA	C	8081	VQSRTrancheINDEL99.00to99.50	1.85e-5	sas	0	0	84	1.85e-5
chr11-000223904-CCTCCTCCCTGCACAGGCCTGCCGACAGCCCATGAGGTGACTCCTGTACCCCTCCCTTCCCCTGCCCTCCAGA-CCACAGGCCTGCCGACAGCCCATGAGGTGACTCCTGTACCCCTCCCTTCCCCTGCCCTCCAGA	chr11	223904	CCTCCTCCCTGCACAGGCCTGCCGACAGCCCATGAGGTGACTCCTGTACCCCTCCCTTCCCCTGCCCTCCAGA	CCACAGGCCTGCCGACAGCCCATGAGGTGACTCCTGTACCCCTCCCTTCCCCTGCCCTCCAGA	8081	VQSRTrancheINDEL99.00to99.50	0	none	9e-6	0	84	9e-6
chr11-000223906-T-*	chr11	223906	T	*	106	VQSRTrancheSNP99.80to99.90	0	none	0.05320600000000001	12	38	0.05320600000000001
chr11-000223906-T-A	chr11	223906	T	A	106	VQSRTrancheSNP99.80to99.90	2.27e-6	nfe	2.2000000000000003e-5	0	38	2.2000000000000003e-5
chr11-000223907-CCTCCCTG-*	chr11	223907	CCTCCCTG	*	85.97	VQSRTrancheINDEL99.90to99.95	0	none	0.05324600000000001	12	82	0.05324600000000001
chr11-000223907-CCTCCCTG-C	chr11	223907	CCTCCCTG	C	85.97	VQSRTrancheINDEL99.90to99.95	3.965e-5	nfe	2.2000000000000003e-5	0	82	3.965e-5
chr11-000223909-T-*	chr11	223909	T	*	158	PASS	0	none	0.05328300000000001	12	36	0.05328300000000001
chr11-000223909-T-A	chr11	223909	T	A	158	PASS	2.26e-6	nfe	6.999999999999998e-5	0	36	6.999999999999998e-5
chr11-000223911-CCTG-*	chr11	223911	CCTG	*	241.97	VQSRTrancheINDEL99.90to99.95	0	none	0.05332600000000001	12	82	0.05332600000000001
chr11-000223911-CCTG-C	chr11	223911	CCTG	C	241.97	VQSRTrancheINDEL99.90to99.95	5.168e-5	nfe	2.2000000000000003e-5	0	82	5.168e-5
chr11-000223913-T-*	chr11	223913	T	*	286	VQSRTrancheSNP99.90to99.95	0	none	0.05336300000000001	12	36	0.05336300000000001
chr11-000223913-T-A	chr11	223913	T	A	286	VQSRTrancheSNP99.90to99.95	1.771e-5	nfe	1.6699999999999994e-4	0	36	1.6699999999999994e-4
chr11-000223916-ACAGGCCTGCCGACAGCCCATGAGGTGACTCCTGTACCCCTCCCTTCCCCTGCCCTCCAGACTCCTCCCTGCACAGGCCTGCCGACAGCCCATGAGATGACTCCTGTACCCCTCCCTTCCCCTGCCCTCCAGC-*	chr11	223916	ACAGGCCTGCCGACAGCCCATGAGGTGACTCCTGTACCCCTCCCTTCCCCTGCCCTCCAGACTCCTCCCTGCACAGGCCTGCCGACAGCCCATGAGATGACTCCTGTACCCCTCCCTTCCCCTGCCCTCCAGC	*	5021.97	VQSRTrancheINDEL99.50to99.90	0	none	0.05305600000000001	12	80	0.05305600000000001
chr11-000223916-ACAGGCCTGCCGACAGCCCATGAGGTGACTCCTGTACCCCTCCCTTCCCCTGCCCTCCAGACTCCTCCCTGCACAGGCCTGCCGACAGCCCATGAGATGACTCCTGTACCCCTCCCTTCCCCTGCCCTCCAGC-A	chr11	223916	ACAGGCCTGCCGACAGCCCATGAGGTGACTCCTGTACCCCTCCCTTCCCCTGCCCTCCAGACTCCTCCCTGCACAGGCCTGCCGACAGCCCATGAGATGACTCCTGTACCCCTCCCTTCCCCTGCCCTCCAGC	A	5021.97	VQSRTrancheINDEL99.50to99.90	1.6044e-4	nfe	3.6999999999999985e-5	0	80	1.6044e-4
chr11-000223923-T-*	chr11	223923	T	*	132	VQSRTrancheSNP99.90to99.95	0	none	0.05314300000000001	12	66	0.05314300000000001
chr11-000223923-T-A	chr11	223923	T	A	132	VQSRTrancheSNP99.90to99.95	0	none	2.2000000000000003e-5	0	66	2.2000000000000003e-5
chr11-000223926-CG-*	chr11	223926	CG	*	1775	VQSRTrancheINDEL99.50to99.90	0	none	0.05319900000000001	12	70	0.05319900000000001
chr11-000223926-CG-AG	chr11	223926	CG	AG	1775	VQSRTrancheINDEL99.50to99.90	0	none	0	0	70	1e-6
chr11-000223926-CG-C	chr11	223926	CG	C	1775	VQSRTrancheINDEL99.50to99.90	0	none	9e-6	0	70	9e-6
chr11-000223926-CG-TG	chr11	223926	CG	TG	1775	VQSRTrancheINDEL99.50to99.90	0	none	1.27e-4	0	70	1.27e-4
chr11-000223928-ACAGCCCATGAGGTGACTCCTGTACCCCTCCCTTCCCCTGCCCTCCAGACTCCTCCCTGCACAGGCCTGCCGACAGCCCATGAGATGACTCCTGTACCCCTCCCTTCCCCTGCCCTCCAGCCTCCTCCCTGCACAG-*	chr11	223928	ACAGCCCATGAGGTGACTCCTGTACCCCTCCCTTCCCCTGCCCTCCAGACTCCTCCCTGCACAGGCCTGCCGACAGCCCATGAGATGACTCCTGTACCCCTCCCTTCCCCTGCCCTCCAGCCTCCTCCCTGCACAG	*	1829.97	VQSRTrancheINDEL97.00to99.00	0	none	0.05319800000000001	12	86	0.05319800000000001
chr11-000223928-ACAGCCCATGAGGTGACTCCTGTACCCCTCCCTTCCCCTGCCCTCCAGACTCCTCCCTGCACAGGCCTGCCGACAGCCCATGAGATGACTCCTGTACCCCTCCCTTCCCCTGCCCTCCAGCCTCCTCCCTGCACAG-A	chr11	223928	ACAGCCCATGAGGTGACTCCTGTACCCCTCCCTTCCCCTGCCCTCCAGACTCCTCCCTGCACAGGCCTGCCGACAGCCCATGAGATGACTCCTGTACCCCTCCCTTCCCCTGCCCTCCAGCCTCCTCCCTGCACAG	A	1829.97	VQSRTrancheINDEL97.00to99.00	2.069e-5	afr	0	0	86	2.069e-5
chr11-000223928-ACAGCCCATGAGGTGACTCCTGTACCCCTCCCTTCCCCTGCCCTCCAGACTCCTCCCTGCACAGGCCTGCCGACAGCCCATGAGATGACTCCTGTACCCCTCCCTTCCCCTGCCCTCCAGCCTCCTCCCTGCACAG-AACAGCCCATGAGATGACTCCTGTACCCCTCCCTTCCCCTGCCCTCCAGCCTCCTCCCTGCACAG	chr11	223928	ACAGCCCATGAGGTGACTCCTGTACCCCTCCCTTCCCCTGCCCTCCAGACTCCTCCCTGCACAGGCCTGCCGACAGCCCATGAGATGACTCCTGTACCCCTCCCTTCCCCTGCCCTCCAGCCTCCTCCCTGCACAG	AACAGCCCATGAGATGACTCCTGTACCCCTCCCTTCCCCTGCCCTCCAGCCTCCTCCCTGCACAG	1829.97	VQSRTrancheINDEL97.00to99.00	0	none	9e-6	0	86	9e-6
chr11-000223928-ACAGCCCATGAGGTGACTCCTGTACCCCTCCCTTCCCCTGCCCTCCAGACTCCTCCCTGCACAGGCCTGCCGACAGCCCATGAGATGACTCCTGTACCCCTCCCTTCCCCTGCCCTCCAGCCTCCTCCCTGCACAG-ACAAACCTCCAGCCCATGAGGTGACTCCTGTACCCCTCCCTTCCCCTGCCCTCCAGACTCCTCCCTGCACAGGCCTGCCGACAGCCCATGAGATGACTCCTGTACCCCTCCCTTCCCCTGCCCTCCAGCCTCCTCCCTGCACAG	chr11	223928	ACAGCCCATGAGGTGACTCCTGTACCCCTCCCTTCCCCTGCCCTCCAGACTCCTCCCTGCACAGGCCTGCCGACAGCCCATGAGATGACTCCTGTACCCCTCCCTTCCCCTGCCCTCCAGCCTCCTCCCTGCACAG	ACAAACCTCCAGCCCATGAGGTGACTCCTGTACCCCTCCCTTCCCCTGCCCTCCAGACTCCTCCCTGCACAGGCCTGCCGACAGCCCATGAGATGACTCCTGTACCCCTCCCTTCCCCTGCCCTCCAGCCTCCTCCCTGCACAG	1829.97	VQSRTrancheINDEL97.00to99.00	0	none	9e-6	0	86	9e-6
chr11-000223931-G-*	chr11	223931	G	*	73	VQSRTrancheSNP99.90to99.95	0	none	0.049444	12	52	0.049444
chr11-000223931-G-A	chr11	223931	G	A	73	VQSRTrancheSNP99.90to99.95	4.88e-6	nfe	0	0	52	4.88e-6
chr11-000223931-G-C	chr11	223931	G	C	73	VQSRTrancheSNP99.90to99.95	0	none	9e-6	0	52	9e-6
chr11-000223932-C-*	chr11	223932	C	*	99	VQSRTrancheSNP99.90to99.95	0	none	0.04946	12	64	0.04946
chr11-000223932-C-A	chr11	223932	C	A	99	VQSRTrancheSNP99.90to99.95	0	none	3.6999999999999985e-5	0	64	3.6999999999999985e-5
chr11-000223935-A-*	chr11	223935	A	*	549	VQSRTrancheSNP99.95to100.00	0	none	0.049479	12	78	0.049479
chr11-000223935-A-C	chr11	223935	A	C	549	VQSRTrancheSNP99.95to100.00	0	none	9e-6	0	78	9e-6
chr11-000223936-T-*	chr11	223936	T	*	585	VQSRTrancheSNP99.90to99.95	0	none	0.049396	12	36	0.049396
chr11-000223936-T-A	chr11	223936	T	A	585	VQSRTrancheSNP99.90to99.95	1.522e-5	nfe	6.999999999999998e-5	0	36	6.999999999999998e-5
chr11-000223936-T-G	chr11	223936	T	G	585	VQSRTrancheSNP99.90to99.95	4.89e-6	nfe	9e-6	0	36	9e-6
chr11-000223940-GTGACTCCTGTACCCCTCCCTTCCCCTGCCCTCCAGACTCCTCCCTGCACAGGCCTGCCGACAGCCCATGAGA-*	chr11	223940	GTGACTCCTGTACCCCTCCCTTCCCCTGCCCTCCAGACTCCTCCCTGCACAGGCCTGCCGACAGCCCATGAGA	*	172015	VQSRTrancheINDEL99.50to99.90	0	none	0.04942800000000001	12	60	0.04942800000000001
chr11-000223940-GTGACTCCTGTACCCCTCCCTTCCCCTGCCCTCCAGACTCCTCCCTGCACAGGCCTGCCGACAGCCCATGAGA-ATGACTCCTGTACCCCTCCCTTCCCCTGCCCTCCAGACTCCTCCCTGCACAGGCCTGCCGACAGCCCATGAGA	chr11	223940	GTGACTCCTGTACCCCTCCCTTCCCCTGCCCTCCAGACTCCTCCCTGCACAGGCCTGCCGACAGCCCATGAGA	ATGACTCCTGTACCCCTCCCTTCCCCTGCCCTCCAGACTCCTCCCTGCACAGGCCTGCCGACAGCCCATGAGA	172015	VQSRTrancheINDEL99.50to99.90	0	none	0.01179099999999999	0	60	0.01179099999999999
chr11-000223940-GTGACTCCTGTACCCCTCCCTTCCCCTGCCCTCCAGACTCCTCCCTGCACAGGCCTGCCGACAGCCCATGAGA-G	chr11	223940	GTGACTCCTGTACCCCTCCCTTCCCCTGCCCTCCAGACTCCTCCCTGCACAGGCCTGCCGACAGCCCATGAGA	G	172015	VQSRTrancheINDEL99.50to99.90	0.018308	afr	0.005023	0	60	0.018308
chr11-000223942-G-*	chr11	223942	G	*	1154	VQSRTrancheSNP99.90to99.95	0	none	0.05447200000000002	12	78	0.05447200000000002
chr11-000223942-G-A	chr11	223942	G	A	1154	VQSRTrancheSNP99.90to99.95	0	none	9e-6	0	78	9e-6
chr11-000223948-T-*	chr11	223948	T	*	380	VQSRTrancheSNP99.90to99.95	0	none	0.05442100000000002	12	44	0.05442100000000002
chr11-000223948-T-A	chr11	223948	T	A	380	VQSRTrancheSNP99.90to99.95	2.152e-5	nfe	1.27e-4	0	44	1.27e-4
chr11-000223951-A-*	chr11	223951	A	*	51	PASS	0	none	0.05447800000000002	12	82	0.05447800000000002
chr11-000223951-A-C	chr11	223951	A	C	51	PASS	0	none	9e-6	0	82	9e-6
chr11-000223955-C-*	chr11	223955	C	*	6837	VQSRTrancheSNP99.80to99.90	0	none	0.05448000000000002	12	84	0.05448000000000002
chr11-000223955-C-T	chr11	223955	C	T	6837	VQSRTrancheSNP99.80to99.90	5.4108e-4	afr	1.0799999999999996e-4	0	84	5.4108e-4
chr11-000223956-T-*	chr11	223956	T	*	191	PASS	0	none	0.05443900000000002	12	56	0.05443900000000002
chr11-000223956-T-A	chr11	223956	T	A	191	PASS	9.81e-6	nfe	1.47e-4	0	56	1.47e-4
chr11-000223957-C-*	chr11	223957	C	*	308	VQSRTrancheSNP99.80to99.90	0	none	0.05448600000000002	12	88	0.05448600000000002
chr11-000223957-C-G	chr11	223957	C	G	308	VQSRTrancheSNP99.80to99.90	1.0607e-4	amr	9e-6	0	88	1.0607e-4
chr11-000223966-T-*	chr11	223966	T	*	844	PASS	0	none	0.05442100000000002	12	44	0.05442100000000002
chr11-000223966-T-A	chr11	223966	T	A	844	PASS	9.4e-6	nfe	1.47e-4	0	44	1.47e-4
chr11-000223967-G-*	chr11	223967	G	*	515032	VQSRTrancheSNP99.90to99.95	0	none	0.05447800000000002	12	68	0.05447800000000002
chr11-000223967-G-A	chr11	223967	G	A	515032	VQSRTrancheSNP99.90to99.95	0.29416	eas	0.041683	3	68	0.29416
chr11-000223967-G-C	chr11	223967	G	C	515032	VQSRTrancheSNP99.90to99.95	0	none	7.099999999999998e-5	0	68	7.099999999999998e-5
chr11-000223968-C-*	chr11	223968	C	*	3262	VQSRTrancheSNP99.90to99.95	0	none	0.052107	7	66	0.052107
chr11-000223968-C-T	chr11	223968	C	T	3262	VQSRTrancheSNP99.90to99.95	3.196e-5	amr	3.6999999999999985e-5	0	66	3.6999999999999985e-5
chr11-000223971-T-*	chr11	223971	T	*	48	VQSRTrancheSNP99.90to99.95	0	none	0.052102	6	44	0.052102
chr11-000223971-T-A	chr11	223971	T	A	48	VQSRTrancheSNP99.90to99.95	2.9e-6	nfe	3.6999999999999985e-5	0	44	3.6999999999999985e-5
chr11-000223976-ACTCCTCCCTGCACAGGCCTGCCGACAGCCCATGAGATGACTCCTGTACCCCTCCCTTCCCCTGCCCTCCAGC-*	chr11	223976	ACTCCTCCCTGCACAGGCCTGCCGACAGCCCATGAGATGACTCCTGTACCCCTCCCTTCCCCTGCCCTCCAGC	*	634745	VQSRTrancheINDEL99.50to99.90	0	none	0.051999	6	28	0.051999
chr11-000223976-ACTCCTCCCTGCACAGGCCTGCCGACAGCCCATGAGATGACTCCTGTACCCCTCCCTTCCCCTGCCCTCCAGC-A	chr11	223976	ACTCCTCCCTGCACAGGCCTGCCGACAGCCCATGAGATGACTCCTGTACCCCTCCCTTCCCCTGCCCTCCAGC	A	634745	VQSRTrancheINDEL99.50to99.90	0.12099	afr	0.01234799999999998	0	28	0.12099
chr11-000223976-ACTCCTCCCTGCACAGGCCTGCCGACAGCCCATGAGATGACTCCTGTACCCCTCCCTTCCCCTGCCCTCCAGC-CCTCCTCCCTGCACAGGCCTGCCGACAGCCCATGAGATGACTCCTGTACCCCTCCCTTCCCCTGCCCTCCAGC	chr11	223976	ACTCCTCCCTGCACAGGCCTGCCGACAGCCCATGAGATGACTCCTGTACCCCTCCCTTCCCCTGCCCTCCAGC	CCTCCTCCCTGCACAGGCCTGCCGACAGCCCATGAGATGACTCCTGTACCCCTCCCTTCCCCTGCCCTCCAGC	634745	VQSRTrancheINDEL99.50to99.90	0	none	0.02957300000000001	0	28	0.02957300000000001
chr11-000223999-G-*	chr11	223999	G	*	2453	VQSRTrancheSNP99.80to99.90	0	none	0.04423500000000001	2	56	0.04423500000000001
chr11-000223999-G-C	chr11	223999	G	C	2453	VQSRTrancheSNP99.80to99.90	0	none	2.2000000000000003e-5	0	56	2.2000000000000003e-5
chr11-000224002-A-*	chr11	224002	A	*	55.97	VQSRTrancheINDEL96.00to97.00	0	none	0.044133	3	58	0.044133
chr11-000224002-A-AAACC	chr11	224002	A	AAACC	55.97	VQSRTrancheINDEL96.00to97.00	0	none	9e-6	0	58	9e-6
chr11-000224003-G-*	chr11	224003	G	*	65	VQSRTrancheSNP99.80to99.90	0	none	0.043891	5	108	0.043891
chr11-000224003-G-T	chr11	224003	G	T	65	VQSRTrancheSNP99.80to99.90	0	none	9e-6	0	108	9e-6
chr11-000224006-CAT-*	chr11	224006	CAT	*	1468.97	VQSRTrancheINDEL99.50to99.90	0	none	0.0439	5	116	0.0439
chr11-000224006-CAT-C	chr11	224006	CAT	C	1468.97	VQSRTrancheINDEL99.50to99.90	2.226e-5	nfe	3.6999999999999985e-5	0	116	3.6999999999999985e-5
chr11-000224008-T-*	chr11	224008	T	*	36	PASS	0	none	0.043978	5	114	0.043978
chr11-000224008-T-A	chr11	224008	T	A	36	PASS	0	none	0	0	114	1e-6
chr11-000224008-T-G	chr11	224008	T	G	36	PASS	1.163e-5	nfe	9e-6	0	114	1.163e-5
chr11-000224012-A-*	chr11	224012	A	*	13308	PASS	0	none	0.043898	5	114	0.043898
chr11-000224012-A-C	chr11	224012	A	C	13308	PASS	0	none	9e-6	0	114	9e-6
chr11-000224012-A-G	chr11	224012	A	G	13308	PASS	0.021145	afr	6.120000000000003e-4	0	114	0.021145
chr11-000224036-C-*	chr11	224036	C	*	263	VQSRTrancheSNP99.90to99.95	0	none	0.036106	5	124	0.036106
chr11-000224036-C-T	chr11	224036	C	T	263	VQSRTrancheSNP99.90to99.95	7.4e-7	nfe	0	0	124	1e-6
chr11-000224048-C-*	chr11	224048	C	*	405300	PASS	0	none	0.03606600000000001	5	110	0.03606600000000001
chr11-000224048-C-A	chr11	224048	C	A	405300	PASS	0.076019	mid	0.02402900000000001	2	110	0.076019
chr11-000224049-C-*	chr11	224049	C	*	1975	PASS	0	none	4.730000000000004e-4	1	132	4.730000000000004e-4
chr11-000224049-C-G	chr11	224049	C	G	1975	PASS	1.665e-5	nfe	2.2000000000000003e-5	0	132	2.2000000000000003e-5
chr11-000224063-G-*	chr11	224063	G	*	1700461	PASS	0	none	4.500000000000005e-4	0	134	4.500000000000005e-4
chr11-000224063-G-A	chr11	224063	G	A	1700461	PASS	0.12288	eas	0.03905300000000002	6	134	0.12288
chr11-000224194-C-T	chr11	224194	C	T	47322	PASS	0.0024159	nfe	0.00105999999999999	1	134	0.0024159
chr11-000230368-C-T	chr11	230368	C	T	994381	PASS	0.40366	eas	0.119057	15	134	0.40366
chr11-000230474-G-T	chr11	230474	G	T	102845	PASS	0.019162	afr	0.00813199999999999	1	134	0.019162
chr11-000230751-A-G	chr11	230751	A	G	3808068	PASS	0.86469	afr	0.6193210000000002	98	134	0.86469
chr11-000230751-A-T	chr11	230751	A	T	3808068	PASS	8.14e-6	nfe	0	0	134	8.14e-6
chr11-000232855-T-C	chr11	232855	T	C	1153743	PASS	0.077713	nfe	0.060788	9	134	0.077713
chr11-000233067-C-T	chr11	233067	C	T	9014059	PASS	0.21927	mid	0.193606	18	134	0.21927
chr11-000233168-G-A	chr11	233168	G	A	1325	PASS	1.1364e-4	nfe	0	1	134	1.1364e-4
chr11-000233212-C-A	chr11	233212	C	A	6859812	PASS	0.21814	mid	0.193417	18	134	0.21814
chr11-000233298-T-G	chr11	233298	T	G	6362010	PASS	0.2186	mid	0.193094	19	134	0.2186
chr11-000233588-T-C	chr11	233588	T	C	17847	PASS	8.2101e-4	nfe	5.640000000000005e-4	1	134	8.2101e-4
chr11-000233739-C-T	chr11	233739	C	T	1734713	PASS	0.21441	mid	0.177518	18	134	0.21441
chr11-000234102-T-C	chr11	234102	T	C	431917	PASS	0.62149	nfe	0.22957600000000003	0	0	0.62149
chr11-000236091-G-A	chr11	236091	G	A	3162818	PASS	0.33792	sas	0.148648	22	134	0.33792
chr11-000236337-C-A	chr11	236337	C	A	506457	PASS	9.43e-6	nfe	9e-6	0	134	9.43e-6
chr11-000236337-C-G	chr11	236337	C	G	506457	PASS	0.065907	sas	0.03521900000000002	7	134	0.065907
chr11-000236337-C-T	chr11	236337	C	T	506457	PASS	1.356e-5	sas	0	0	134	1.356e-5
chr11-000236343-A-C	chr11	236343	A	C	15604495	PASS	0.0081261	nfe	0.00462	0	132	0.0081261
chr11-000236343-A-G	chr11	236343	A	G	15604495	PASS	0.99086	sas	0.9718420000000002	130	132	0.99086
chr11-000236350-C-A	chr11	236350	C	A	411	PASS	1.4487e-4	amr	0	1	134	1.4487e-4
chr11-000236370-C-*	chr11	236370	C	*	4770431	PASS	0	none	9e-6	0	108	9e-6
chr11-000236370-C-CCAGCGCCCCGCCCG	chr11	236370	C	CCAGCGCCCCGCCCG	4770431	PASS	7.22e-5	nfe	8.9e-5	0	108	8.9e-5
chr11-000236370-C-CCGACGCCCCGCCCG	chr11	236370	C	CCGACGCCCCGCCCG	4770431	PASS	0	none	9e-6	0	108	9e-6
chr11-000236370-C-CCGGCGCCCCGCCCCCGGCGCCCCGCCCG	chr11	236370	C	CCGGCGCCCCGCCCCCGGCGCCCCGCCCG	4770431	PASS	0.014318000000000001	eas	1.47e-4	0	108	0.014318000000000001
chr11-000236370-C-CCGGCGCCCCGCCCG	chr11	236370	C	CCGGCGCCCCGCCCG	4770431	PASS	0.79727	eas	0.392288	68	108	0.79727
chr11-000236370-C-CGCCCCCGGCGCCCCGCCCG	chr11	236370	C	CGCCCCCGGCGCCCCGCCCG	4770431	PASS	1.575e-5	afr	3.3800000000000046e-4	0	108	3.3800000000000046e-4
chr11-000236370-C-CGCCCG	chr11	236370	C	CGCCCG	4770431	PASS	0	none	2.2000000000000003e-5	0	108	2.2000000000000003e-5
chr11-000236370-C-CGGCGCCCCGCCCG	chr11	236370	C	CGGCGCCCCGCCCG	4770431	PASS	6.439e-5	nfe	5.2999999999999994e-5	0	108	6.439e-5
chr11-000236370-C-G	chr11	236370	C	G	4770431	PASS	0.16986	afr	0.01125299999999999	0	108	0.16986
chr11-000236373-G-*	chr11	236373	G	*	42683.97	PASS	0	none	0	0	70	1e-6
chr11-000236373-G-GCGCCCCGCCCGCGC	chr11	236373	G	GCGCCCCGCCCGCGC	42683.97	PASS	0.019915	nfe	0.004128	2	70	0.019915
chr11-000236380-GGCCCCGCCTCCGCCTCCCACCCCCGCCCCCGGCGCCCCA-*	chr11	236380	GGCCCCGCCTCCGCCTCCCACCCCCGCCCCCGGCGCCCCA	*	91771.97	PASS	0	none	3.6999999999999985e-5	0	54	3.6999999999999985e-5
chr11-000236380-GGCCCCGCCTCCGCCTCCCACCCCCGCCCCCGGCGCCCCA-G	chr11	236380	GGCCCCGCCTCCGCCTCCCACCCCCGCCCCCGGCGCCCCA	G	91771.97	PASS	0	none	2.2000000000000003e-5	0	54	2.2000000000000003e-5
chr11-000236380-GGCCCCGCCTCCGCCTCCCACCCCCGCCCCCGGCGCCCCA-GCCCGCCCCGCCTCCGCCTCCCACCCCCGCCCCCGGCGCCCCA	chr11	236380	GGCCCCGCCTCCGCCTCCCACCCCCGCCCCCGGCGCCCCA	GCCCGCCCCGCCTCCGCCTCCCACCCCCGCCCCCGGCGCCCCA	91771.97	PASS	0	none	5.2999999999999994e-5	0	54	5.2999999999999994e-5
chr11-000236380-GGCCCCGCCTCCGCCTCCCACCCCCGCCCCCGGCGCCCCA-GCCCGCCTCCGCCTCCCACCCCCGCCCCCGGCGCCCCA	chr11	236380	GGCCCCGCCTCCGCCTCCCACCCCCGCCCCCGGCGCCCCA	GCCCGCCTCCGCCTCCCACCCCCGCCCCCGGCGCCCCA	91771.97	PASS	0	none	0.03546100000000002	1	54	0.03546100000000002
chr11-000236380-GGCCCCGCCTCCGCCTCCCACCCCCGCCCCCGGCGCCCCA-GCCCGCGCCGCCCCGCCTCCGCCTCCCACCCCCGCCCCCGGCGCCCCA	chr11	236380	GGCCCCGCCTCCGCCTCCCACCCCCGCCCCCGGCGCCCCA	GCCCGCGCCGCCCCGCCTCCGCCTCCCACCCCCGCCCCCGGCGCCCCA	91771.97	PASS	0	none	9e-6	0	54	9e-6
chr11-000236380-GGCCCCGCCTCCGCCTCCCACCCCCGCCCCCGGCGCCCCA-GCCCGCGGCGCCCCGCCTCCGCCTCCCACCCCCGCCCCCGGCGCCCCA	chr11	236380	GGCCCCGCCTCCGCCTCCCACCCCCGCCCCCGGCGCCCCA	GCCCGCGGCGCCCCGCCTCCGCCTCCCACCCCCGCCCCCGGCGCCCCA	91771.97	PASS	0	none	4.260000000000005e-4	0	54	4.260000000000005e-4
chr11-000236381-G-*	chr11	236381	G	*	1973	PASS	0	none	0.03555400000000001	1	12	0.03555400000000001
chr11-000236381-G-C	chr11	236381	G	C	1973	PASS	0.0066945	eas	7.720000000000004e-4	0	12	0.0066945
chr11-000236386-GCCTCCGCCTCCCACCCCCGCCCC-*	chr11	236386	GCCTCCGCCTCCCACCCCCGCCCC	*	80055.97	VQSRTrancheINDEL99.50to99.90	0	none	6.999999999999998e-5	0	26	6.999999999999998e-5
chr11-000236386-GCCTCCGCCTCCCACCCCCGCCCC-G	chr11	236386	GCCTCCGCCTCCCACCCCCGCCCC	G	80055.97	VQSRTrancheINDEL99.50to99.90	0.0016545	eas	0.029869	0	26	0.029869
chr11-000236386-GCCTCCGCCTCCCACCCCCGCCCC-GCCGCCTCCCACCCCCGCCCC	chr11	236386	GCCTCCGCCTCCCACCCCCGCCCC	GCCGCCTCCCACCCCCGCCCC	80055.97	VQSRTrancheINDEL99.50to99.90	0	none	9e-6	0	26	9e-6
chr11-000236386-GCCTCCGCCTCCCACCCCCGCCCC-GCGCCTCCCACCCCCGCCCC	chr11	236386	GCCTCCGCCTCCCACCCCCGCCCC	GCGCCTCCCACCCCCGCCCC	80055.97	VQSRTrancheINDEL99.50to99.90	0	none	0	1	26	1e-6
chr11-000236387-C-*	chr11	236387	C	*	4763	VQSRTrancheINDEL99.50to99.90	0	none	0.030067	1	10	0.030067
chr11-000236387-C-CGG	chr11	236387	C	CGG	4763	VQSRTrancheINDEL99.50to99.90	4.282e-4	nfe	0.002332	0	10	0.002332
chr11-000236387-C-G	chr11	236387	C	G	4763	VQSRTrancheINDEL99.50to99.90	6.547e-5	nfe	9e-6	0	10	6.547e-5
chr11-000236389-T-*	chr11	236389	T	*	2868	VQSRTrancheSNP99.90to99.95	0	none	0.030067	1	8	0.030067
chr11-000236389-T-C	chr11	236389	T	C	2868	VQSRTrancheSNP99.90to99.95	6.873e-5	nfe	5.2999999999999994e-5	0	8	6.873e-5
chr11-000236389-T-G	chr11	236389	T	G	2868	VQSRTrancheSNP99.90to99.95	6.877e-5	nfe	0.00122499999999999	0	8	0.00122499999999999
chr11-000236391-C-*	chr11	236391	C	*	228	VQSRTrancheSNP99.90to99.95	0	none	0.030023	0	20	0.030023
chr11-000236391-C-G	chr11	236391	C	G	228	VQSRTrancheSNP99.90to99.95	0	none	5.2999999999999994e-5	0	20	5.2999999999999994e-5
chr11-000236392-G-*	chr11	236392	G	*	420	VQSRTrancheSNP99.80to99.90	0	none	0.030014	0	8	0.030014
chr11-000236392-G-C	chr11	236392	G	C	420	VQSRTrancheSNP99.80to99.90	6.63e-6	nfe	6.999999999999998e-5	0	8	6.999999999999998e-5
chr11-000236393-CCTCCCACCCCCGCCCCCGG-*	chr11	236393	CCTCCCACCCCCGCCCCCGG	*	195.97	VQSRTrancheINDEL99.50to99.90	0	none	0.030015	0	10	0.030015
chr11-000236393-CCTCCCACCCCCGCCCCCGG-C	chr11	236393	CCTCCCACCCCCGCCCCCGG	C	195.97	VQSRTrancheINDEL99.50to99.90	8.53e-6	nfe	0	1	10	8.53e-6
chr11-000236393-CCTCCCACCCCCGCCCCCGG-CCCCACCCCCGCCCCCGG	chr11	236393	CCTCCCACCCCCGCCCCCGG	CCCCACCCCCGCCCCCGG	195.97	VQSRTrancheINDEL99.50to99.90	0	none	9e-6	0	10	9e-6
chr11-000236394-C-*	chr11	236394	C	*	420	VQSRTrancheSNP99.80to99.90	0	none	0.030067	1	8	0.030067
chr11-000236394-C-G	chr11	236394	C	G	420	VQSRTrancheSNP99.80to99.90	0	none	6.999999999999998e-5	0	8	6.999999999999998e-5
chr11-000236395-T-*	chr11	236395	T	*	375	PASS	0	none	0.030067	1	8	0.030067
chr11-000236395-T-C	chr11	236395	T	C	375	PASS	0	none	9e-6	0	8	9e-6
chr11-000236395-T-G	chr11	236395	T	G	375	PASS	1.937e-5	nfe	6.999999999999998e-5	0	8	6.999999999999998e-5
chr11-000236399-ACCCCCGCCC-*	chr11	236399	ACCCCCGCCC	*	561	VQSRTrancheINDEL99.50to99.90	0	none	0.029987	1	8	0.029987
chr11-000236399-ACCCCCGCCC-A	chr11	236399	ACCCCCGCCC	A	561	VQSRTrancheINDEL99.50to99.90	0.0014223	amr	9e-6	0	8	0.0014223
chr11-000236399-ACCCCCGCCC-CCCCCCGCCC	chr11	236399	ACCCCCGCCC	CCCCCCGCCC	561	VQSRTrancheINDEL99.50to99.90	0	none	3.6999999999999985e-5	0	8	3.6999999999999985e-5
chr11-000236399-ACCCCCGCCC-GCCCCCGCCC	chr11	236399	ACCCCCGCCC	GCCCCCGCCC	561	VQSRTrancheINDEL99.50to99.90	0	none	9e-6	0	8	9e-6
chr11-000236400-CCCCCGCCCCCGGCGCCCCAG-*	chr11	236400	CCCCCGCCCCCGGCGCCCCAG	*	1405	VQSRTrancheINDEL99.50to99.90	0	none	0.03004	1	8	0.03004
chr11-000236400-CCCCCGCCCCCGGCGCCCCAG-C	chr11	236400	CCCCCGCCCCCGGCGCCCCAG	C	1405	VQSRTrancheINDEL99.50to99.90	5.6997e-4	sas	9e-6	0	8	5.6997e-4
chr11-000236400-CCCCCGCCCCCGGCGCCCCAG-GCCCCGCCCCCGGCGCCCCAG	chr11	236400	CCCCCGCCCCCGGCGCCCCAG	GCCCCGCCCCCGGCGCCCCAG	1405	VQSRTrancheINDEL99.50to99.90	0	none	9e-6	0	8	9e-6
chr11-000236419-A-*	chr11	236419	A	*	65088	PASS	0	none	8.9e-5	0	0	8.9e-5
chr11-000236419-A-G	chr11	236419	A	G	65088	PASS	0.0011572	eas	0.02643900000000001	0	0	0.02643900000000001
chr11-000236473-C-T	chr11	236473	C	T	40494	PASS	0.85413	afr	0.025856	0	0	0.85413
chr11-000236811-G-A	chr11	236811	G	A	12405088	PASS	0.82573	eas	0.6901060000000002	97	132	0.82573
chr11-000236871-T-A	chr11	236871	T	A	12871934	PASS	2.397e-5	nfe	7.099999999999998e-5	0	132	7.099999999999998e-5
chr11-000236871-T-C	chr11	236871	T	C	12871934	PASS	0.86208	afr	0.7246570000000004	96	132	0.86208
chr11-000237030-C-T	chr11	237030	C	T	267037	PASS	0.013075	nfe	0.007379	1	134	0.013075
chr11-000237033-G-A	chr11	237033	G	A	1000	PASS	0	none	0	1	134	1e-6
chr11-000237087-A-G	chr11	237087	A	G	30513604	PASS	0.8801	afr	0.7435990000000002	98	134	0.8801
chr11-000237167-C-T	chr11	237167	C	T	48842	PASS	0.0030409	nfe	0.00179199999999999	1	134	0.0030409
chr11-000237209-G-A	chr11	237209	G	A	2534972	PASS	0.2247	nfe	0.14824500000000002	34	134	0.2247
chr11-000239151-CTAA-C	chr11	239151	CTAA	C	7423.97	PASS	5.0254e-4	nfe	0.00209	2	134	0.00209
chr11-000243017-ATC-A	chr11	243017	ATC	A	5234182.97	PASS	0.90918	eas	0.7038550000000006	17	20	0.90918
chr11-000243017-ATC-AC	chr11	243017	ATC	AC	5234182.97	PASS	0	none	0	0	20	1e-6
chr11-000243019-CT-*	chr11	243019	CT	*	295.97	VQSRTrancheINDEL97.00to99.00	0	none	0.7038550000000006	17	20	0.7038550000000006
chr11-000243019-CT-C	chr11	243019	CT	C	295.97	VQSRTrancheINDEL97.00to99.00	0.0010221	nfe	0	0	20	0.0010221
chr11-000243092-ATG-*	chr11	243092	ATG	*	9966673	PASS	0	none	9e-6	0	94	9e-6
chr11-000243092-ATG-A	chr11	243092	ATG	A	9966673	PASS	1.657e-5	eas	0	0	94	1.657e-5
chr11-000243092-ATG-CTG	chr11	243092	ATG	CTG	9966673	PASS	0	none	0.7444680000000001	77	94	0.7444680000000001
chr11-000243093-T-*	chr11	243093	T	*	9959377	PASS	0	none	0	0	94	1e-6
chr11-000243093-T-C	chr11	243093	T	C	9959377	PASS	0.89006	eas	0.7439810000000001	77	94	0.89006
chr11-000243093-T-TCC	chr11	243093	T	TCC	9959377	PASS	0	none	9e-6	0	94	9e-6
chr11-000243125-TC-T	chr11	243125	TC	T	38193.97	PASS	0.0041623	nfe	0.003066	2	110	0.0041623
chr11-000243185-A-G	chr11	243185	A	G	8494679	PASS	0.95437	afr	0.764289	86	104	0.95437
chr11-000243185-A-T	chr11	243185	A	T	8494679	PASS	0	none	2.2000000000000003e-5	0	104	2.2000000000000003e-5
chr11-000243211-A-G	chr11	243211	A	G	7633576	PASS	0.88724	eas	0.7542750000000005	79	96	0.88724
chr11-000243268-T-G	chr11	243268	T	G	1180762	PASS	0.4404	afr	0.182289	12	42	0.4404
chr11-000243557-G-*	chr11	243557	G	*	4621428	PASS	0	none	6.999999999999998e-5	0	0	6.999999999999998e-5
chr11-000243557-G-A	chr11	243557	G	A	4621428	PASS	0.87135	afr	0.5887970000000005	0	0	0.87135
chr11-000243987-G-A	chr11	243987	G	A	23823276	PASS	0.87564	afr	0.7415140000000001	98	134	0.87564
chr11-000244106-A-*	chr11	244106	A	*	41080963	PASS	0	none	0	0	134	1e-6
chr11-000244106-A-G	chr11	244106	A	G	41080963	PASS	0.88643	afr	0.7423530000000002	98	134	0.88643
chr11-000244108-A-*	chr11	244108	A	*	41577560	PASS	0	none	0	0	134	1e-6
chr11-000244108-A-G	chr11	244108	A	G	41577560	PASS	0.88683	afr	0.7423530000000002	98	134	0.88683
chr11-000244115-G-A	chr11	244115	G	A	42619775	PASS	0.88788	afr	0.7424070000000002	98	134	0.88788
chr11-000244129-C-T	chr11	244129	C	T	30375871	PASS	0.89033	afr	0.7423800000000002	98	134	0.89033
chr11-000244141-G-A	chr11	244141	G	A	29346036	PASS	0.88988	afr	0.7424350000000002	98	134	0.88988
chr11-000244167-C-T	chr11	244167	C	T	37655676	PASS	0.88878	afr	0.7424350000000002	98	134	0.88878
chr11-000244171-T-C	chr11	244171	T	C	37570909	PASS	0.8882	afr	0.7424070000000002	98	134	0.8882
chr11-000244197-T-C	chr11	244197	T	C	25530893	PASS	0.88502	afr	0.7423800000000002	98	134	0.88502
chr11-000244414-C-T	chr11	244414	C	T	25080070	PASS	0.87973	afr	0.7424350000000002	98	134	0.87973
chr11-000244490-ATACCTTTTAG-A	chr11	244490	ATACCTTTTAG	A	30061875.97	PASS	0.87756	afr	0.7419200000000001	98	134	0.87756
chr11-000244494-CTTT-*	chr11	244494	CTTT	*	868.97	VQSRTrancheINDEL97.00to99.00	0	none	0.7419200000000001	98	134	0.7419200000000001
chr11-000244494-CTTT-C	chr11	244494	CTTT	C	868.97	VQSRTrancheINDEL97.00to99.00	0	none	0	0	134	1e-6
chr11-000244499-AGTACCTT-*	chr11	244499	AGTACCTT	*	862.97	VQSRTrancheINDEL97.00to99.00	0	none	0.7419200000000001	98	134	0.7419200000000001
chr11-000244499-AGTACCTT-A	chr11	244499	AGTACCTT	A	862.97	VQSRTrancheINDEL97.00to99.00	0	none	0	0	134	1e-6
chr11-000244552-A-G	chr11	244552	A	G	14286656	PASS	0.82706	eas	0.5907910000000005	64	134	0.82706
chr11-000244817-GA-*	chr11	244817	GA	*	472062	PASS	0	none	2.5100000000000014e-4	0	134	2.5100000000000014e-4
chr11-000244817-GA-AA	chr11	244817	GA	AA	472062	PASS	0	none	0	0	134	1e-6
chr11-000244817-GA-G	chr11	244817	GA	G	472062	PASS	0.12263	eas	0.04419800000000002	6	134	0.12263
chr11-000244817-GA-GAA	chr11	244817	GA	GAA	472062	PASS	0	none	1.6699999999999994e-4	0	134	1.6699999999999994e-4
chr11-000244818-A-*	chr11	244818	A	*	1710	PASS	0	none	0.04419500000000002	6	132	0.04419500000000002
chr11-000244818-A-G	chr11	244818	A	G	1710	PASS	1.529e-5	nfe	5.2999999999999994e-5	0	132	5.2999999999999994e-5
chr11-000244861-C-A	chr11	244861	C	A	612	PASS	1.1475e-4	eas	4.950000000000003e-4	1	100	4.950000000000003e-4
chr11-000247160-A-G	chr11	247160	A	G	1643346	PASS	0.3282	sas	0.15852000000000002	25	132	0.3282
chr11-000247200-G-T	chr11	247200	G	T	7970658	PASS	0.69252	afr	0.5590460000000002	72	134	0.69252
chr11-000247329-C-T	chr11	247329	C	T	129701	PASS	0.0086802	nfe	0.004749	1	134	0.0086802
chr11-000247345-C-A	chr11	247345	C	A	244	PASS	0	none	2.2000000000000003e-5	0	50	2.2000000000000003e-5
chr11-000247345-C-G	chr11	247345	C	G	244	PASS	0	none	1.0799999999999996e-4	0	50	1.0799999999999996e-4
chr11-000247349-G-T	chr11	247349	G	T	1188	PASS	2.1816e-4	nfe	8.67e-4	1	40	8.67e-4
chr11-000247352-C-A	chr11	247352	C	A	104	PASS	8.87e-6	nfe	8.9e-5	0	48	8.9e-5
chr11-000247352-C-T	chr11	247352	C	T	104	PASS	0	none	0	0	48	1e-6
chr11-000247377-T-A	chr11	247377	T	A	7264	PASS	0	none	0	0	22	1e-6
chr11-000247377-T-C	chr11	247377	T	C	7264	PASS	7.4366e-4	amr	2.08e-4	1	22	7.4366e-4
chr11-000247629-C-T	chr11	247629	C	T	118387	PASS	0.016459	nfe	0.015742	2	118	0.016459
chr11-000247630-G-A	chr11	247630	G	A	1465144	PASS	0.50984	afr	0.18883400000000003	24	118	0.50984
chr11-000247685-T-C	chr11	247685	T	C	932	PASS	3.7742e-4	nfe	5.2999999999999994e-5	0	64	3.7742e-4
chr11-000247747-C-G	chr11	247747	C	G	356267	PASS	0.59657	eas	0.078919	0	22	0.59657
chr11-000247800-C-T	chr11	247800	C	T	83858	PASS	0.29358	eas	0.02525100000000001	0	6	0.29358
chr11-000247897-T-G	chr11	247897	T	G	44628	PASS	0.035453	sas	0.018737	0	0	0.035453
chr11-000247905-C-A	chr11	247905	C	A	146729	PASS	0.13114	nfe	0.05984700000000001	0	0	0.13114
chr11-000247906-C-A	chr11	247906	C	A	558352	PASS	0	none	9e-6	0	0	9e-6
chr11-000247906-C-G	chr11	247906	C	G	558352	PASS	0.49519	nfe	0.22850100000000004	0	0	0.49519
chr11-000247972-C-A	chr11	247972	C	A	128639	PASS	0.19531	nfe	0.04978100000000003	0	0	0.19531
chr11-000247972-C-T	chr11	247972	C	T	128639	PASS	0	none	2.2000000000000003e-5	0	0	2.2000000000000003e-5
chr11-000247980-C-A	chr11	247980	C	A	74797	PASS	0	none	0	0	0	1e-6
chr11-000247980-C-T	chr11	247980	C	T	74797	PASS	0.1001	nfe	0.02596	0	0	0.1001
chr11-000247986-C-A	chr11	247986	C	A	144148	PASS	0	none	0	0	0	1e-6
chr11-000247986-C-T	chr11	247986	C	T	144148	PASS	0.17428	nfe	0.060487	0	0	0.17428
chr11-000247998-C-T	chr11	247998	C	T	61818	PASS	0.091121	nfe	0.02400600000000001	0	0	0.091121
chr11-000248002-C-T	chr11	248002	C	T	142627	PASS	0.20129	nfe	0.06198000000000001	0	0	0.20129
chr11-000248036-C-T	chr11	248036	C	T	197477	PASS	0.23842	nfe	0.09622	0	0	0.23842
chr11-000248044-C-A	chr11	248044	C	A	100476	PASS	0	none	9e-6	0	0	9e-6
chr11-000248044-C-G	chr11	248044	C	G	100476	PASS	0	none	9e-6	0	0	9e-6
chr11-000248044-C-T	chr11	248044	C	T	100476	PASS	0.16503	nfe	0.043506	0	0	0.16503
chr11-000248063-C-T	chr11	248063	C	T	126432	PASS	0.25321	nfe	0.06774000000000001	0	0	0.25321
chr11-000248077-C-T	chr11	248077	C	T	117989	PASS	0.26255	nfe	0.06128700000000002	0	0	0.26255
chr11-000248181-A-C	chr11	248181	A	C	29743	PASS	0.050629	nfe	0.01257699999999999	0	0	0.050629
chr11-000249097-A-G	chr11	249097	A	G	2456657	PASS	0.10991	afr	0.07007600000000001	10	134	0.10991
chr11-000249105-G-A	chr11	249105	G	A	1200310	PASS	0.16215	amr	0.036231	8	134	0.16215
chr11-000249131-G-A	chr11	249131	G	A	4290308	PASS	0.23211	amr	0.149752	35	134	0.23211
chr11-000250641-CTTG-C	chr11	250641	CTTG	C	10327.97	PASS	0.002792	afr	6.100000000000004e-4	1	130	0.002792
chr11-000250877-C-T	chr11	250877	C	T	4556075	PASS	0.20356	nfe	0.168305	15	134	0.20356
chr11-000250886-C-T	chr11	250886	C	T	1358504	PASS	0.42288	eas	0.05258000000000001	6	134	0.42288
chr11-000251034-C-T	chr11	251034	C	T	9460601	PASS	0.98976	eas	0.8373440000000005	111	134	0.98976
chr11-000252231-C-G	chr11	252231	C	G	2066707	PASS	0.28291	amr	0.23023900000000003	27	132	0.28291
chr11-000252283-C-G	chr11	252283	C	G	8012068	PASS	0	none	0	0	134	1e-6
chr11-000252283-C-T	chr11	252283	C	T	8012068	PASS	0.90228	afr	0.7289480000000006	101	134	0.90228
chr11-000252318-C-*	chr11	252318	C	*	4109951	PASS	0	none	2.2000000000000003e-5	0	132	2.2000000000000003e-5
chr11-000252318-C-T	chr11	252318	C	T	4109951	PASS	0.52701	sas	0.4160089999999996	45	132	0.52701
chr11-000252649-G-A	chr11	252649	G	A	1339727	PASS	0.42759	eas	0.076908	6	134	0.42759
chr11-000252733-T-*	chr11	252733	T	*	1570870	PASS	0	none	0	0	128	1e-6
chr11-000252733-T-C	chr11	252733	T	C	1570870	PASS	0.54291	eas	0.08850500000000001	5	128	0.54291
chr11-000252735-T-C	chr11	252735	T	C	1570866	PASS	0.54358	eas	0.08850500000000001	5	128	0.54358
chr11-000252818-G-A	chr11	252818	G	A	615057	PASS	0.09299	nfe	0.06890600000000001	11	124	0.09299
chr11-000252851-A-G	chr11	252851	A	G	958755	PASS	0.22683	nfe	0.14170400000000002	35	120	0.22683
chr11-000252923-C-A	chr11	252923	C	A	10645	PASS	0.0038323	nfe	0.00169099999999999	1	80	0.0038323
chr11-000252923-C-T	chr11	252923	C	T	10645	PASS	4.385e-5	nfe	0	0	80	4.385e-5
chr11-000252933-T-C	chr11	252933	T	C	2590	PASS	4.9054e-4	nfe	3.3700000000000044e-4	1	60	4.9054e-4
chr11-000252933-T-G	chr11	252933	T	G	2590	PASS	0	none	2.2000000000000003e-5	0	60	2.2000000000000003e-5
chr11-000252941-C-T	chr11	252941	C	T	280386	PASS	0.4328	eas	0.06548200000000001	2	50	0.4328
chr11-000252942-G-A	chr11	252942	G	A	221292	PASS	0.077711	nfe	0.05499300000000001	4	50	0.077711
chr11-000253072-C-T	chr11	253072	C	T	825783	PASS	0.74069	eas	0.30668399999999957	0	0	0.74069
chr11-000278395-G-A	chr11	278395	G	A	12994	PASS	0.0022452	nfe	0.00157099999999999	1	134	0.0022452
chr11-000278993-T-A	chr11	278993	T	A	54539	PASS	0.015715	mid	0.01081899999999998	1	56	0.015715
chr11-000279076-C-T	chr11	279076	C	T	8928	PASS	0.0030134	nfe	9.849999999999991e-4	0	26	0.0030134
chr11-000279214-G-C	chr11	279214	G	C	1510112	PASS	0.32701	afr	0.15038	11	44	0.32701
chr11-000279271-C-*	chr11	279271	C	*	9591	VQSRTrancheSNP99.70to99.80	0	none	1.87e-4	0	12	1.87e-4
chr11-000279271-C-A	chr11	279271	C	A	9591	VQSRTrancheSNP99.70to99.80	7.1e-7	nfe	0	0	12	1e-6
chr11-000279271-C-G	chr11	279271	C	G	9591	VQSRTrancheSNP99.70to99.80	0.020458	eas	0.005886	2	12	0.020458
chr11-000279271-C-T	chr11	279271	C	T	9591	VQSRTrancheSNP99.70to99.80	7.1e-7	nfe	0	0	12	1e-6
chr11-000279275-CG-*	chr11	279275	CG	*	6749	VQSRTrancheINDEL99.50to99.90	0	none	3.6999999999999985e-5	0	34	3.6999999999999985e-5
chr11-000279275-CG-C	chr11	279275	CG	C	6749	VQSRTrancheINDEL99.50to99.90	1.867e-5	nfe	0	0	34	1.867e-5
chr11-000279275-CG-CGG	chr11	279275	CG	CGG	6749	VQSRTrancheINDEL99.50to99.90	0	none	0	0	34	1e-6
chr11-000279275-CG-GG	chr11	279275	CG	GG	6749	VQSRTrancheINDEL99.50to99.90	0	none	0.004098	1	34	0.004098
chr11-000279278-G-A	chr11	279278	G	A	283209	PASS	0.29157	afr	0.02541800000000001	1	94	0.29157
chr11-000279281-T-*	chr11	279281	T	*	15383	VQSRTrancheSNP99.80to99.90	0	none	2.93e-4	0	16	2.93e-4
chr11-000279281-T-C	chr11	279281	T	C	15383	VQSRTrancheSNP99.80to99.90	8.8e-7	nfe	2.2000000000000003e-5	0	16	2.2000000000000003e-5
chr11-000279281-T-G	chr11	279281	T	G	15383	VQSRTrancheSNP99.80to99.90	0.03797	amr	0.00909099999999998	1	16	0.03797
chr11-000279283-A-*	chr11	279283	A	*	1126	VQSRTrancheSNP99.80to99.90	0	none	2.9400000000000004e-4	0	44	2.9400000000000004e-4
chr11-000279283-A-C	chr11	279283	A	C	1126	VQSRTrancheSNP99.80to99.90	2.3268e-4	eas	8.190000000000003e-4	0	44	8.190000000000003e-4
chr11-000279287-G-*	chr11	279287	G	*	7620	VQSRTrancheSNP99.80to99.90	0	none	3.150000000000005e-4	0	12	3.150000000000005e-4
chr11-000279287-G-C	chr11	279287	G	C	7620	VQSRTrancheSNP99.80to99.90	0.021212	amr	0.004325	0	12	0.021212
chr11-000279558-G-A	chr11	279558	G	A	159798	PASS	0.012364	nfe	0.006473	1	134	0.012364
chr11-000279798-G-A	chr11	279798	G	A	8264897	PASS	0.37562	nfe	0.31271799999999966	55	134	0.37562
chr11-000280000-G-A	chr11	280000	G	A	8398658	PASS	0.37037	nfe	0.29419199999999956	55	134	0.37037
chr11-000280221-A-C	chr11	280221	A	C	42585063	PASS	0.89285	afr	0.8304900000000002	117	134	0.89285
chr11-000280294-G-A	chr11	280294	G	A	292359	PASS	0.072568	afr	0.00539	1	134	0.072568
chr11-000280464-C-G	chr11	280464	C	G	7446176	PASS	0.22751	amr	0.15120600000000003	30	134	0.22751
chr11-000280464-C-T	chr11	280464	C	T	7446176	PASS	0	none	0	0	134	1e-6
chr11-000280673-C-T	chr11	280673	C	T	36968506	PASS	0.81892	nfe	0.7129710000000001	107	134	0.81892
chr11-000280816-A-T	chr11	280816	A	T	70559472	PASS	0.8915	nfe	0.825587	118	134	0.8915
chr11-000280817-T-C	chr11	280817	T	C	70236647	PASS	0.89148	nfe	0.825587	118	134	0.89148
chr11-000280877-G-T	chr11	280877	G	T	1767	PASS	7.311e-5	nfe	0	1	134	7.311e-5
chr11-000281692-G-C	chr11	281692	G	C	179598	PASS	0.0059865	nfe	0.00355	1	134	0.0059865
chr11-000282604-G-*	chr11	282604	G	*	6476	PASS	0	none	2.2000000000000003e-5	0	132	2.2000000000000003e-5
chr11-000282604-G-T	chr11	282604	G	T	6476	PASS	4.8474e-4	nfe	1.47e-4	1	132	4.8474e-4
chr11-000282651-C-T	chr11	282651	C	T	175661	PASS	0.0045251	nfe	0.005339	1	134	0.005339
chr11-000284093-A-G	chr11	284093	A	G	19538561	PASS	0.89918	nfe	0.7899940000000002	116	134	0.89918
chr11-000284257-G-A	chr11	284257	G	A	6683559	PASS	0.23168	sas	0.147733	21	134	0.23168
chr11-000284304-C-T	chr11	284304	C	T	14594	PASS	2.3608e-4	mid	1.47e-4	1	134	2.3608e-4
chr11-000284341-G-A	chr11	284341	G	A	1992380	PASS	0.06841	nfe	0.04278400000000001	7	134	0.06841
chr11-000284477-T-C	chr11	284477	T	C	1130271	PASS	0.19741	afr	0.02065500000000001	1	134	0.19741
chr11-000284538-TG-CG	chr11	284538	TG	CG	44651436	PASS	0	none	0.6774720000000007	102	134	0.6774720000000007
chr11-000284538-TG-T	chr11	284538	TG	T	44651436	PASS	0	none	9e-6	1	134	9e-6
chr11-000284539-G-*	chr11	284539	G	*	1049	PASS	0	none	9e-6	1	134	9e-6
chr11-000284539-G-A	chr11	284539	G	A	1049	PASS	1.3984e-4	afr	0	0	134	1.3984e-4
chr11-000284690-G-*	chr11	284690	G	*	15241	PASS	0	none	0	0	134	1e-6
chr11-000284690-G-A	chr11	284690	G	A	15241	PASS	9.0974e-4	afr	3.3800000000000046e-4	1	134	9.0974e-4
chr11-000284716-C-*	chr11	284716	C	*	15322399	PASS	0	none	2.2000000000000003e-5	0	134	2.2000000000000003e-5
chr11-000284716-C-T	chr11	284716	C	T	15322399	PASS	0.76594	sas	0.5515500000000001	73	134	0.76594
chr11-000285038-G-*	chr11	285038	G	*	4255806	PASS	0	none	1.47e-4	0	134	1.47e-4
chr11-000285038-G-A	chr11	285038	G	A	4255806	PASS	0.22883	mid	0.195654	29	134	0.22883
chr11-000285048-CACCCCCACGGCACTGCCCGTCACTGCCCGCGGCCCGGCT-*	chr11	285048	CACCCCCACGGCACTGCCCGTCACTGCCCGCGGCCCGGCT	*	18701.97	PASS	0	none	2.2999999999999995e-4	0	134	2.2999999999999995e-4
chr11-000285048-CACCCCCACGGCACTGCCCGTCACTGCCCGCGGCCCGGCT-C	chr11	285048	CACCCCCACGGCACTGCCCGTCACTGCCCGCGGCCCGGCT	C	18701.97	PASS	0.0022328	nfe	5.41e-4	1	134	0.0022328
chr11-000285049-A-*	chr11	285049	A	*	18377594	PASS	0	none	8.69e-4	1	134	8.69e-4
chr11-000285049-A-ACCCCCACGGCACTGCCCGTCACTGCCCGCAGCCCGGCCG	chr11	285049	A	ACCCCCACGGCACTGCCCGTCACTGCCCGCAGCCCGGCCG	18377594	PASS	1.0199e-4	eas	0	0	134	1.0199e-4
chr11-000285049-A-ACCCCCACGGCACTGCCCGTCACTGCCCGCGGCCCGGCTG	chr11	285049	A	ACCCCCACGGCACTGCCCGTCACTGCCCGCGGCCCGGCTG	18377594	PASS	0	none	0	0	134	1e-6
chr11-000285049-A-ACGGCACTGCCCGTCACTGCCCGCAGCCCGGCCG	chr11	285049	A	ACGGCACTGCCCGTCACTGCCCGCAGCCCGGCCG	18377594	PASS	1.979e-5	nfe	0	0	134	1.979e-5
chr11-000285049-A-ACGGCACTGCCCGTCACTGCCCGCGGCCCGGCTG	chr11	285049	A	ACGGCACTGCCCGTCACTGCCCGCGGCCCGGCTG	18377594	PASS	6.06e-6	sas	9e-6	0	134	9e-6
chr11-000285049-A-G	chr11	285049	A	G	18377594	PASS	0.86397	nfe	0.8214700000000007	114	134	0.86397
chr11-000285110-G-A	chr11	285110	G	A	712575	PASS	0.15093	sas	0.02900000000000001	1	134	0.15093
chr11-000285380-G-A	chr11	285380	G	A	7877	PASS	3.6829e-4	nfe	2.09e-4	1	134	3.6829e-4
chr11-000285503-C-T	chr11	285503	C	T	37224	PASS	0.090122	amr	0.003397	1	132	0.090122
chr11-000289553-G-C	chr11	289553	G	C	3083069	PASS	0.40085	nfe	0.3151319999999998	49	132	0.40085
chr11-000289668-C-G	chr11	289668	C	G	194781	PASS	0.021438	nfe	0.01084199999999998	4	134	0.021438
chr11-000290050-G-A	chr11	290050	G	A	644823	PASS	0.024477	sas	0.01440699999999999	2	134	0.024477
chr11-000290050-G-C	chr11	290050	G	C	644823	PASS	8.7e-7	nfe	9e-6	0	134	9e-6
chr11-000290158-C-T	chr11	290158	C	T	2836783	PASS	0.25491	eas	0.07682800000000001	7	134	0.25491
chr11-000290199-G-C	chr11	290199	G	C	2828459	PASS	0.25525	eas	0.07846300000000002	7	134	0.25525
chr11-000290466-C-T	chr11	290466	C	T	444687	PASS	0.0094725	nfe	0.005468	3	134	0.0094725
chr11-000290494-C-T	chr11	290494	C	T	3062221	PASS	0.18635	sas	0.03902700000000002	1	134	0.18635
chr11-000290816-A-G	chr11	290816	A	G	50229135	PASS	0.79693	mid	0.7426510000000002	100	134	0.79693
chr11-000290888-G-A	chr11	290888	G	A	695339	PASS	0.017701	mid	0.00857399999999998	1	134	0.017701
chr11-000290891-T-C	chr11	290891	T	C	5880815	PASS	0.28273	eas	0.09767200000000002	8	134	0.28273
chr11-000290918-G-A	chr11	290918	G	A	5228751	PASS	0.28241	eas	0.096356	8	134	0.28241
chr11-000291320-T-C	chr11	291320	T	C	6721	PASS	0.0015441	amr	5.180000000000002e-4	1	134	0.0015441
chr11-000291382-A-G	chr11	291382	A	G	471	PASS	3.99e-5	nfe	0	1	134	3.99e-5
chr11-000291520-G-A	chr11	291520	G	A	3922	PASS	0.0011518	nfe	5.4e-4	1	50	0.0011518
chr11-000291520-G-T	chr11	291520	G	T	3922	PASS	6.38e-5	eas	2.2000000000000003e-5	0	50	6.38e-5
chr11-000291694-A-*	chr11	291694	A	*	3746358	PASS	0	none	9e-6	0	104	9e-6
chr11-000291694-A-G	chr11	291694	A	G	3746358	PASS	0.68418	nfe	0.5732730000000003	67	104	0.68418
chr11-000291694-A-T	chr11	291694	A	T	3746358	PASS	0	none	9e-6	0	104	9e-6
chr11-000291709-A-*	chr11	291709	A	*	4643	VQSRTrancheINDEL99.50to99.90	0	none	9e-6	0	92	9e-6
chr11-000291709-A-AG	chr11	291709	A	AG	4643	VQSRTrancheINDEL99.50to99.90	0	none	9e-6	0	92	9e-6
chr11-000291709-A-C	chr11	291709	A	C	4643	VQSRTrancheINDEL99.50to99.90	0.0023786	eas	0.004028	1	92	0.004028
chr11-000291709-A-G	chr11	291709	A	G	4643	VQSRTrancheINDEL99.50to99.90	1.5574e-4	nfe	1.0799999999999996e-4	0	92	1.5574e-4
chr11-000291710-T-*	chr11	291710	T	*	2259096	PASS	0	none	9e-6	0	124	9e-6
chr11-000291710-T-A	chr11	291710	T	A	2259096	PASS	2.01e-6	nfe	3.6999999999999985e-5	0	124	3.6999999999999985e-5
chr11-000291710-T-G	chr11	291710	T	G	2259096	PASS	0	none	3.6999999999999985e-5	0	124	3.6999999999999985e-5
chr11-000291710-T-TG	chr11	291710	T	TG	2259096	PASS	0.39272	nfe	0.3072059999999995	46	124	0.39272
chr11-000291862-G-T	chr11	291862	G	T	18640	PASS	0.0017787	nfe	0.00120499999999999	1	134	0.0017787
chr11-000292798-A-G	chr11	292798	A	G	33318274	PASS	0.69932	nfe	0.6550820000000002	90	134	0.69932
chr11-000292805-G-A	chr11	292805	G	A	2375249	PASS	0.28082	eas	0.05266000000000002	5	134	0.28082
chr11-000292887-A-G	chr11	292887	A	G	17244	PASS	8.1165e-4	nfe	1.88e-4	1	134	8.1165e-4
chr11-000292973-A-G	chr11	292973	A	G	117466	PASS	0.0035828	nfe	0.00166899999999999	2	134	0.0035828
chr11-000293001-A-AG	chr11	293001	A	AG	27595175.97	PASS	0.42092	mid	0.3805909999999997	53	134	0.42092
chr11-000293188-T-C	chr11	293188	T	C	28744603	PASS	0.49771	sas	0.34540599999999944	45	134	0.49771
chr11-000293785-C-T	chr11	293785	C	T	13832925	PASS	0.27202	nfe	0.209026	38	134	0.27202
chr11-000294512-A-ACCCACGGCTGTCCCTCACCCCCAGACTGCACTCTCAC	chr11	294512	A	ACCCACGGCTGTCCCTCACCCCCAGACTGCACTCTCAC	27032528.97	VQSRTrancheINDEL96.00to97.00	0	none	0	0	134	1e-6
chr11-000294512-A-ACCCCAGGCTGCCCCTCACCCCCAGACTGCCCTCTCAC	chr11	294512	A	ACCCCAGGCTGCCCCTCACCCCCAGACTGCCCTCTCAC	27032528.97	VQSRTrancheINDEL96.00to97.00	8.3655e-4	afr	1.88e-4	0	134	8.3655e-4
chr11-000294512-A-ACCCCAGGCTGCCCCTCACCCCCAGACTGCCCTCTCACCCCCAGGCTGCTCCTCACCCCCAGACTGCCCTCTCACCCCCAGGCTGCCCTCTCACCCCCAGGCTGCCCCTCACCCCCAGACTGCCCTCTCAC	chr11	294512	A	ACCCCAGGCTGCCCCTCACCCCCAGACTGCCCTCTCACCCCCAGGCTGCTCCTCACCCCCAGACTGCCCTCTCACCCCCAGGCTGCCCTCTCACCCCCAGGCTGCCCCTCACCCCCAGACTGCCCTCTCAC	27032528.97	VQSRTrancheINDEL96.00to97.00	4.1589e-4	afr	2.2000000000000003e-5	0	134	4.1589e-4
chr11-000294512-A-ACCCCAGGCTGCCCCTCACCCCCAGGCTGCCCTCTCAC	chr11	294512	A	ACCCCAGGCTGCCCCTCACCCCCAGGCTGCCCTCTCAC	27032528.97	VQSRTrancheINDEL96.00to97.00	0.012364	afr	0.002115	0	134	0.012364
chr11-000294512-A-ACCCCAGGCTGTACCTCACCCCCAGACTGCCCTCTCAC	chr11	294512	A	ACCCCAGGCTGTACCTCACCCCCAGACTGCCCTCTCAC	27032528.97	VQSRTrancheINDEL96.00to97.00	0	none	0	0	134	1e-6
chr11-000294512-A-ACCCCAGGCTGTCCCGCACCCCCAGACTGCCCTCTCAC	chr11	294512	A	ACCCCAGGCTGTCCCGCACCCCCAGACTGCCCTCTCAC	27032528.97	VQSRTrancheINDEL96.00to97.00	0	none	0	0	134	1e-6
chr11-000294512-A-ACCCCAGGCTGTCCCTCAC	chr11	294512	A	ACCCCAGGCTGTCCCTCAC	27032528.97	VQSRTrancheINDEL96.00to97.00	8.8e-7	nfe	0	0	134	1e-6
chr11-000294512-A-ACCCCAGGCTGTCCCTCACCACCAGACTGCCCTCTCAC	chr11	294512	A	ACCCCAGGCTGTCCCTCACCACCAGACTGCCCTCTCAC	27032528.97	VQSRTrancheINDEL96.00to97.00	0	none	0	0	134	1e-6
chr11-000294512-A-ACCCCAGGCTGTCCCTCACCCCAGACTGCCCTCTCAC	chr11	294512	A	ACCCCAGGCTGTCCCTCACCCCAGACTGCCCTCTCAC	27032528.97	VQSRTrancheINDEL96.00to97.00	0	none	0	0	134	1e-6
chr11-000294512-A-ACCCCAGGCTGTCCCTCACCCCCAAACTGCCCTCTCCC	chr11	294512	A	ACCCCAGGCTGTCCCTCACCCCCAAACTGCCCTCTCCC	27032528.97	VQSRTrancheINDEL96.00to97.00	0	none	0	0	134	1e-6
chr11-000294512-A-ACCCCAGGCTGTCCCTCACCCCCAGACCTCCCTCTCAC	chr11	294512	A	ACCCCAGGCTGTCCCTCACCCCCAGACCTCCCTCTCAC	27032528.97	VQSRTrancheINDEL96.00to97.00	0	none	0	0	134	1e-6
chr11-000294512-A-ACCCCAGGCTGTCCCTCACCCCCAGACTCCCCTCTCAC	chr11	294512	A	ACCCCAGGCTGTCCCTCACCCCCAGACTCCCCTCTCAC	27032528.97	VQSRTrancheINDEL96.00to97.00	0	none	9e-6	0	134	9e-6
chr11-000294512-A-ACCCCAGGCTGTCCCTCACCCCCAGACTGCCCTCCCAC	chr11	294512	A	ACCCCAGGCTGTCCCTCACCCCCAGACTGCCCTCCCAC	27032528.97	VQSRTrancheINDEL96.00to97.00	8.8e-7	nfe	0	0	134	1e-6
chr11-000294512-A-ACCCCAGGCTGTCCCTCACCCCCAGACTGCCCTCCCCC	chr11	294512	A	ACCCCAGGCTGTCCCTCACCCCCAGACTGCCCTCCCCC	27032528.97	VQSRTrancheINDEL96.00to97.00	0	none	0	0	134	1e-6
chr11-000294512-A-ACCCCAGGCTGTCCCTCACCCCCAGACTGCCCTCTCAC	chr11	294512	A	ACCCCAGGCTGTCCCTCACCCCCAGACTGCCCTCTCAC	27032528.97	VQSRTrancheINDEL96.00to97.00	0.71494	nfe	0.6440090000000007	93	134	0.71494
chr11-000294512-A-ACCCCAGGCTGTCCCTCACCCCCAGACTGCCCTCTCACCCCCAGGCTGCCCCTCACCCCCAGACTGCCCCTCACCCCCAGACTGCCCTCTCAC	chr11	294512	A	ACCCCAGGCTGTCCCTCACCCCCAGACTGCCCTCTCACCCCCAGGCTGCCCCTCACCCCCAGACTGCCCCTCACCCCCAGACTGCCCTCTCAC	27032528.97	VQSRTrancheINDEL96.00to97.00	0	none	9e-6	0	134	9e-6
chr11-000294512-A-ACCCCAGGCTGTCCCTCACCCCCAGACTGCCCTCTCACCCCCAGGCTGCCCCTCACCCCCAGACTGCCCTCTCAC	chr11	294512	A	ACCCCAGGCTGTCCCTCACCCCCAGACTGCCCTCTCACCCCCAGGCTGCCCCTCACCCCCAGACTGCCCTCTCAC	27032528.97	VQSRTrancheINDEL96.00to97.00	0.0029247	eas	7.510000000000005e-4	0	134	0.0029247
chr11-000294512-A-ACCCCAGGCTGTCCCTCACCCCCAGACTGCCCTCTCACCCCCAGGCTGCCCCTCACCCCCAGACTGCCCTCTCACCCCCAGGCTGCCCTCTCAC	chr11	294512	A	ACCCCAGGCTGTCCCTCACCCCCAGACTGCCCTCTCACCCCCAGGCTGCCCCTCACCCCCAGACTGCCCTCTCACCCCCAGGCTGCCCTCTCAC	27032528.97	VQSRTrancheINDEL96.00to97.00	8.672e-5	afr	9e-6	0	134	8.672e-5
chr11-000294512-A-ACCCCAGGCTGTCCCTCACCCCCAGACTGCCCTCTCACCCCCAGGCTGCCCCTCACCCCCAGACTGCCCTCTCACCCCCAGGCTGCCCTCTCACCCCCAGGCTGCCCCTCACCCCCAGACTGCCCAATCAC	chr11	294512	A	ACCCCAGGCTGTCCCTCACCCCCAGACTGCCCTCTCACCCCCAGGCTGCCCCTCACCCCCAGACTGCCCTCTCACCCCCAGGCTGCCCTCTCACCCCCAGGCTGCCCCTCACCCCCAGACTGCCCAATCAC	27032528.97	VQSRTrancheINDEL96.00to97.00	0	none	0	0	134	1e-6
chr11-000294512-A-ACCCCAGGCTGTCCCTCACCCCCAGACTGCCCTCTCACCCCCAGGCTGCCCCTCACCCCCAGACTGCCCTCTCACCCCCAGGCTGCCCTCTCACCCCCAGGCTGCCCCTCACCCCCAGACTGCCCTCACAC	chr11	294512	A	ACCCCAGGCTGTCCCTCACCCCCAGACTGCCCTCTCACCCCCAGGCTGCCCCTCACCCCCAGACTGCCCTCTCACCCCCAGGCTGCCCTCTCACCCCCAGGCTGCCCCTCACCCCCAGACTGCCCTCACAC	27032528.97	VQSRTrancheINDEL96.00to97.00	0	none	0	0	134	1e-6
chr11-000294512-A-ACCCCAGGCTGTCCCTCACCCCCAGACTGCCCTCTCACCCCCAGGCTGCCCCTCACCCCCAGACTGCCCTCTCACCCCCAGGCTGCCCTCTCACCCCCAGGCTGCCCCTCACCCCCAGACTGCCCTCGCAC	chr11	294512	A	ACCCCAGGCTGTCCCTCACCCCCAGACTGCCCTCTCACCCCCAGGCTGCCCCTCACCCCCAGACTGCCCTCTCACCCCCAGGCTGCCCTCTCACCCCCAGGCTGCCCCTCACCCCCAGACTGCCCTCGCAC	27032528.97	VQSRTrancheINDEL96.00to97.00	0	none	0	0	134	1e-6
chr11-000294512-A-ACCCCAGGCTGTCCCTCACCCCCAGACTGCCCTCTCACCCCCAGGCTGCCCCTCACCCCCAGACTGCCCTCTCACCCCCAGGCTGCCCTCTCACCCCCAGGCTGCCCCTCACCCCCAGACTGCCCTCTCAC	chr11	294512	A	ACCCCAGGCTGTCCCTCACCCCCAGACTGCCCTCTCACCCCCAGGCTGCCCCTCACCCCCAGACTGCCCTCTCACCCCCAGGCTGCCCTCTCACCCCCAGGCTGCCCCTCACCCCCAGACTGCCCTCTCAC	27032528.97	VQSRTrancheINDEL96.00to97.00	0.05543	eas	0.006887	0	134	0.05543
chr11-000294512-A-ACCCCAGGCTGTCCCTCACCCCCAGACTGCCCTCTCACCCCCAGGCTGCCCCTCACCCCCAGACTGCCCTCTCACCCCCAGGCTGCCCTCTCACCCCCAGGCTGCCCCTCACCCCCAGACTGCCCTCTCACCCCCAGCTGCCCTCTCACCCCCAGGCTGCCCCTCACCCCCAGACTGCCCTCTCAC	chr11	294512	A	ACCCCAGGCTGTCCCTCACCCCCAGACTGCCCTCTCACCCCCAGGCTGCCCCTCACCCCCAGACTGCCCTCTCACCCCCAGGCTGCCCTCTCACCCCCAGGCTGCCCCTCACCCCCAGACTGCCCTCTCACCCCCAGCTGCCCTCTCACCCCCAGGCTGCCCCTCACCCCCAGACTGCCCTCTCAC	27032528.97	VQSRTrancheINDEL96.00to97.00	0	none	0	0	134	1e-6
chr11-000294512-A-ACCCCAGGCTGTCCCTCACCCCCAGACTGCCCTCTCACCCCCAGGCTGCCCCTCACCCCCAGACTGCCCTCTCACCCCCAGGCTGCCCTCTCCCCCCCAGGCTGCCCCTCACCCCCAGACTGCCCGCTCAC	chr11	294512	A	ACCCCAGGCTGTCCCTCACCCCCAGACTGCCCTCTCACCCCCAGGCTGCCCCTCACCCCCAGACTGCCCTCTCACCCCCAGGCTGCCCTCTCCCCCCCAGGCTGCCCCTCACCCCCAGACTGCCCGCTCAC	27032528.97	VQSRTrancheINDEL96.00to97.00	0	none	0	0	134	1e-6
chr11-000294512-A-ACCCCAGGCTGTCCCTCACCCCCAGACTGCCCTCTCACCCCCAGGCTGCCCCTCACCCCCAGTCTGCCCTCTCACCCCCAGGCTGCCCTCTCACCCCCAGGCTGCCCCTCACCCCCAGACTGCCCTCTCAC	chr11	294512	A	ACCCCAGGCTGTCCCTCACCCCCAGACTGCCCTCTCACCCCCAGGCTGCCCCTCACCCCCAGTCTGCCCTCTCACCCCCAGGCTGCCCTCTCACCCCCAGGCTGCCCCTCACCCCCAGACTGCCCTCTCAC	27032528.97	VQSRTrancheINDEL96.00to97.00	0	none	0	0	134	1e-6
chr11-000294512-A-ACCCCAGGCTGTCCCTCACCCCCAGACTGCCCTCTCACCCCCAGGCTGCCCCTCCCCCCCAGACTGCCCTCTCACCCCCAGGCTGCCCTCTCACCCCCAGGCTGCCCCTCACCCCCAGACTGCCCTCTCACCCCCAGGCTGCCCTCTCACCCCCAGGCTGCCCCTCACCCCCAGGCTGCCCTCTCACCCCCAGGCTGCCCCTCACCCCCAGACTGCCCTCTCAC	chr11	294512	A	ACCCCAGGCTGTCCCTCACCCCCAGACTGCCCTCTCACCCCCAGGCTGCCCCTCCCCCCCAGACTGCCCTCTCACCCCCAGGCTGCCCTCTCACCCCCAGGCTGCCCCTCACCCCCAGACTGCCCTCTCACCCCCAGGCTGCCCTCTCACCCCCAGGCTGCCCCTCACCCCCAGGCTGCCCTCTCACCCCCAGGCTGCCCCTCACCCCCAGACTGCCCTCTCAC	27032528.97	VQSRTrancheINDEL96.00to97.00	0	none	0	0	134	1e-6
chr11-000294512-A-ACCCCAGGCTGTCCCTCACCCCCAGACTGCCCTCTCACCCCCAGGCTGCCCTCTCAC	chr11	294512	A	ACCCCAGGCTGTCCCTCACCCCCAGACTGCCCTCTCACCCCCAGGCTGCCCTCTCAC	27032528.97	VQSRTrancheINDEL96.00to97.00	1.1308e-4	sas	0	0	134	1.1308e-4
chr11-000294512-A-ACCCCAGGCTGTCCCTCACCCCCAGACTGCCCTCTCACCCCCAGGCTGCCCTCTCACCCCCAGGCTGCCCCTCACCCCCAGACTGCCCTCTCAC	chr11	294512	A	ACCCCAGGCTGTCCCTCACCCCCAGACTGCCCTCTCACCCCCAGGCTGCCCTCTCACCCCCAGGCTGCCCCTCACCCCCAGACTGCCCTCTCAC	27032528.97	VQSRTrancheINDEL96.00to97.00	8.76e-6	eas	2.2000000000000003e-5	0	134	2.2000000000000003e-5
chr11-000294512-A-ACCCCAGGCTGTCCCTCACCCCCAGACTGCCCTCTCACCCCCAGGCTGCTCCTCACCCCCAAACTGCCCTCTCACCCCCAGGCTGCCCTCTCACCCCCAGGCTGCCCCTCACCCCCAGACTGCCCTCTCAC	chr11	294512	A	ACCCCAGGCTGTCCCTCACCCCCAGACTGCCCTCTCACCCCCAGGCTGCTCCTCACCCCCAAACTGCCCTCTCACCCCCAGGCTGCCCTCTCACCCCCAGGCTGCCCCTCACCCCCAGACTGCCCTCTCAC	27032528.97	VQSRTrancheINDEL96.00to97.00	0	none	9e-6	0	134	9e-6
chr11-000294512-A-ACCCCAGGCTGTCCCTCACCCCCAGACTGCCCTCTCACCCCCAGGCTGCTCCTCACCCCCAGACTGCCCTCTCAC	chr11	294512	A	ACCCCAGGCTGTCCCTCACCCCCAGACTGCCCTCTCACCCCCAGGCTGCTCCTCACCCCCAGACTGCCCTCTCAC	27032528.97	VQSRTrancheINDEL96.00to97.00	7.9019e-4	sas	3.3800000000000046e-4	0	134	7.9019e-4
chr11-000294512-A-ACCCCAGGCTGTCCCTCACCCCCAGACTGCCCTCTCACCCCCAGGCTGCTCCTCACCCCCAGACTGCCCTCTCACCCCCAGGCTGCCCTCTCAC	chr11	294512	A	ACCCCAGGCTGTCCCTCACCCCCAGACTGCCCTCTCACCCCCAGGCTGCTCCTCACCCCCAGACTGCCCTCTCACCCCCAGGCTGCCCTCTCAC	27032528.97	VQSRTrancheINDEL96.00to97.00	6.6918e-4	sas	3.820000000000003e-4	0	134	6.6918e-4
chr11-000294512-A-ACCCCAGGCTGTCCCTCACCCCCAGACTGCCCTCTCACCCCCAGGCTGCTCCTCACCCCCAGACTGCCCTCTCACCCCCAGGCTGCCCTCTCACCCCCAGGCTGCCACTCACCCCCAGACTGCCCTCTCAC	chr11	294512	A	ACCCCAGGCTGTCCCTCACCCCCAGACTGCCCTCTCACCCCCAGGCTGCTCCTCACCCCCAGACTGCCCTCTCACCCCCAGGCTGCCCTCTCACCCCCAGGCTGCCACTCACCCCCAGACTGCCCTCTCAC	27032528.97	VQSRTrancheINDEL96.00to97.00	0	none	0	0	134	1e-6
chr11-000294512-A-ACCCCAGGCTGTCCCTCACCCCCAGACTGCCCTCTCACCCCCAGGCTGCTCCTCACCCCCAGACTGCCCTCTCACCCCCAGGCTGCCCTCTCACCCCCAGGCTGCCCCTCACCCCCAGACTGCCCTCTCAC	chr11	294512	A	ACCCCAGGCTGTCCCTCACCCCCAGACTGCCCTCTCACCCCCAGGCTGCTCCTCACCCCCAGACTGCCCTCTCACCCCCAGGCTGCCCTCTCACCCCCAGGCTGCCCCTCACCCCCAGACTGCCCTCTCAC	27032528.97	VQSRTrancheINDEL96.00to97.00	0.06492	sas	0.028469	1	134	0.06492
chr11-000294512-A-ACCCCAGGCTGTCCCTCACCCCCAGACTGCCCTCTCACCCCCAGGCTGCTCCTCACCCCCAGACTGCCCTCTCACCCCCAGGCTGCCCTCTCACCCCCAGGCTGCCCCTCACCCCCAGACTGCCCTCTCCC	chr11	294512	A	ACCCCAGGCTGTCCCTCACCCCCAGACTGCCCTCTCACCCCCAGGCTGCTCCTCACCCCCAGACTGCCCTCTCACCCCCAGGCTGCCCTCTCACCCCCAGGCTGCCCCTCACCCCCAGACTGCCCTCTCCC	27032528.97	VQSRTrancheINDEL96.00to97.00	1.073e-5	sas	0	0	134	1.073e-5
chr11-000294512-A-ACCCCAGGCTGTCCCTCACCCCCAGACTGCCCTCTCACCCCCAGGCTGCTCCTCACCCCCAGACTGCCCTCTCACCCCCAGGCTGCCCTCTCACCCCCAGGCTGCCCCTCACCCCCAGTCTGCCCTGTAAC	chr11	294512	A	ACCCCAGGCTGTCCCTCACCCCCAGACTGCCCTCTCACCCCCAGGCTGCTCCTCACCCCCAGACTGCCCTCTCACCCCCAGGCTGCCCTCTCACCCCCAGGCTGCCCCTCACCCCCAGTCTGCCCTGTAAC	27032528.97	VQSRTrancheINDEL96.00to97.00	0	none	0	0	134	1e-6
chr11-000294512-A-ACCCCAGGCTGTCCCTCACCCCCAGACTGCCCTCTCACCCCCAGGCTGCTCCTCACCCCCAGACTGCCCTCTCACCCCCAGGCTGCCCTCTCACCCCCAGGCTGCCCCTCCCCCCCAGACTGCCCTCTCAC	chr11	294512	A	ACCCCAGGCTGTCCCTCACCCCCAGACTGCCCTCTCACCCCCAGGCTGCTCCTCACCCCCAGACTGCCCTCTCACCCCCAGGCTGCCCTCTCACCCCCAGGCTGCCCCTCCCCCCCAGACTGCCCTCTCAC	27032528.97	VQSRTrancheINDEL96.00to97.00	0	none	9e-6	0	134	9e-6
chr11-000294512-A-ACCCCAGGCTGTCCCTCACCCCCAGACTGCCCTCTCACCCCCAGGCTGCTCCTCACCCCCAGGCTGCCCTCTCAC	chr11	294512	A	ACCCCAGGCTGTCCCTCACCCCCAGACTGCCCTCTCACCCCCAGGCTGCTCCTCACCCCCAGGCTGCCCTCTCAC	27032528.97	VQSRTrancheINDEL96.00to97.00	0.0032775	afr	7.740000000000004e-4	0	134	0.0032775
chr11-000294512-A-ACCCCAGGCTGTCCCTCACCCCCAGACTGCCCTCTCACCCCCAGGCTGCTCCTCACCCCCAGGCTGCCCTCTCACCCCCAGGCTGCCCCTCACCCCCAGACTGCCCTCTCAC	chr11	294512	A	ACCCCAGGCTGTCCCTCACCCCCAGACTGCCCTCTCACCCCCAGGCTGCTCCTCACCCCCAGGCTGCCCTCTCACCCCCAGGCTGCCCCTCACCCCCAGACTGCCCTCTCAC	27032528.97	VQSRTrancheINDEL96.00to97.00	0.0040864	afr	0.00132599999999999	0	134	0.0040864
chr11-000294512-A-ACCCCAGGCTGTCCCTCACCCCCAGACTGCCCTCTCACCCCCAGGCTGCTCCTCACCCCCAGGCTGCCCTCTCACCCCCAGGCTGCCCTCTCACCCCCAGGCTGCCCCTCACCCCCAGACTGCCCTCTCAC	chr11	294512	A	ACCCCAGGCTGTCCCTCACCCCCAGACTGCCCTCTCACCCCCAGGCTGCTCCTCACCCCCAGGCTGCCCTCTCACCCCCAGGCTGCCCTCTCACCCCCAGGCTGCCCCTCACCCCCAGACTGCCCTCTCAC	27032528.97	VQSRTrancheINDEL96.00to97.00	0	none	0	0	134	1e-6
chr11-000294512-A-ACCCCAGGCTGTCCCTCACCCCCAGACTGCCCTCTCACCCCCAGGCTGCTCCTCCCCCCCAGACTGCCCTCTCACCCCCAGGCTGCCCTCTCACCCCCAGGCTGCCCCTCACCCCCAGACTGCCCTCTCAC	chr11	294512	A	ACCCCAGGCTGTCCCTCACCCCCAGACTGCCCTCTCACCCCCAGGCTGCTCCTCCCCCCCAGACTGCCCTCTCACCCCCAGGCTGCCCTCTCACCCCCAGGCTGCCCCTCACCCCCAGACTGCCCTCTCAC	27032528.97	VQSRTrancheINDEL96.00to97.00	1.073e-5	sas	0	0	134	1.073e-5
chr11-000294512-A-ACCCCAGGCTGTCCCTCACCCCCAGACTGCCCTCTCACCCCCAGGCTGTCCCTCACCCCCAGACTGCCCTCTCACCCCCAGGCTGCCCTCTCACCCCCAGGCTGCCCCTCACCCCCAGACTGCCCTCTCAC	chr11	294512	A	ACCCCAGGCTGTCCCTCACCCCCAGACTGCCCTCTCACCCCCAGGCTGTCCCTCACCCCCAGACTGCCCTCTCACCCCCAGGCTGCCCTCTCACCCCCAGGCTGCCCCTCACCCCCAGACTGCCCTCTCAC	27032528.97	VQSRTrancheINDEL96.00to97.00	0	none	0	0	134	1e-6
chr11-000294512-A-ACCCCAGGCTGTCCCTCACCCCCAGACTGCCCTCTCCC	chr11	294512	A	ACCCCAGGCTGTCCCTCACCCCCAGACTGCCCTCTCCC	27032528.97	VQSRTrancheINDEL96.00to97.00	5.52e-6	nfe	8.9e-5	0	134	8.9e-5
