## Supplementary material for "Search for a genetic cause of variably protease-sensitive prionopathy": exome_summary_stats.tsv (part 28 of 224)

pos_id	chrom	pos	ref	alt	qual	filter	faf95_gnomad	faf95_gnomad_ancestry	incon_faf95	vpspr_ac	vpspr_an	af_pseudo
chr11-000294512-A-ACCCCAGGCTGTCCCTCACCCCCAGACTGCCCTCTCCCCCCCAGGCTGCTCCTCACCCCCAGACTGCCCTCTCACCCCCAGGCTGCCCTCTCACCCCCAGGCTGCCCCTCACCCCCAGACTGCCCTCTCAC	chr11	294512	A	ACCCCAGGCTGTCCCTCACCCCCAGACTGCCCTCTCCCCCCCAGGCTGCTCCTCACCCCCAGACTGCCCTCTCACCCCCAGGCTGCCCTCTCACCCCCAGGCTGCCCCTCACCCCCAGACTGCCCTCTCAC	27032528.97	VQSRTrancheINDEL96.00to97.00	0	none	0	0	134	1e-6
chr11-000294512-A-ACCCCAGGCTGTCCCTCACCCCCAGACTGCCCTCTGAC	chr11	294512	A	ACCCCAGGCTGTCCCTCACCCCCAGACTGCCCTCTGAC	27032528.97	VQSRTrancheINDEL96.00to97.00	0	none	0	0	134	1e-6
chr11-000294512-A-ACCCCAGGCTGTCCCTCACCCCCAGACTGCCCTCTTAC	chr11	294512	A	ACCCCAGGCTGTCCCTCACCCCCAGACTGCCCTCTTAC	27032528.97	VQSRTrancheINDEL96.00to97.00	7.8923e-4	amr	3.3800000000000046e-4	0	134	7.8923e-4
chr11-000294512-A-ACCCCAGGCTGTCCCTCACCCCCAGACTGCCCTTTCAC	chr11	294512	A	ACCCCAGGCTGTCCCTCACCCCCAGACTGCCCTTTCAC	27032528.97	VQSRTrancheINDEL96.00to97.00	2.0031e-4	sas	0	0	134	2.0031e-4
chr11-000294512-A-ACCCCAGGCTGTCCCTCACCCCCAGACTTCCCTCTCAC	chr11	294512	A	ACCCCAGGCTGTCCCTCACCCCCAGACTTCCCTCTCAC	27032528.97	VQSRTrancheINDEL96.00to97.00	3.1e-7	nfe	0	0	134	1e-6
chr11-000294512-A-ACCCCAGGCTGTCCCTCACCCCCAGGCTGCCCTCTCAC	chr11	294512	A	ACCCCAGGCTGTCCCTCACCCCCAGGCTGCCCTCTCAC	27032528.97	VQSRTrancheINDEL96.00to97.00	3.0677e-4	eas	0	0	134	3.0677e-4
chr11-000294512-A-ACCCCAGGCTGTCCCTCACCCCCCGACTGCCCTCTCAC	chr11	294512	A	ACCCCAGGCTGTCCCTCACCCCCCGACTGCCCTCTCAC	27032528.97	VQSRTrancheINDEL96.00to97.00	8.3655e-4	afr	9e-6	0	134	8.3655e-4
chr11-000294512-A-ACCCCAGGCTGTCCCTCACCCCCCGACTGCCCTCTCACCCCCAGGCTGCTCCTCACCCCCAGACTGCCCTCTCACCCCCAGGCTGCCCTCTCACCCCCAGGCTGCCCCTCACCCCCAGACTGCCCTCTCAC	chr11	294512	A	ACCCCAGGCTGTCCCTCACCCCCCGACTGCCCTCTCACCCCCAGGCTGCTCCTCACCCCCAGACTGCCCTCTCACCCCCAGGCTGCCCTCTCACCCCCAGGCTGCCCCTCACCCCCAGACTGCCCTCTCAC	27032528.97	VQSRTrancheINDEL96.00to97.00	0.0023267	afr	2.09e-4	0	134	0.0023267
chr11-000294512-A-ACCCCAGGCTGTCCCTCACCCGCAGACTGCCCTCTCAC	chr11	294512	A	ACCCCAGGCTGTCCCTCACCCGCAGACTGCCCTCTCAC	27032528.97	VQSRTrancheINDEL96.00to97.00	0.035095	mid	0.01322599999999998	3	134	0.035095
chr11-000294512-A-ACCCCAGGCTGTCCCTCACCCTCAGACTGCCCTCTCAC	chr11	294512	A	ACCCCAGGCTGTCCCTCACCCTCAGACTGCCCTCTCAC	27032528.97	VQSRTrancheINDEL96.00to97.00	0	none	0	0	134	1e-6
chr11-000294512-A-ACCCCAGGCTGTCCCTCCCCCCCAGACTGCCCTCTCAC	chr11	294512	A	ACCCCAGGCTGTCCCTCCCCCCCAGACTGCCCTCTCAC	27032528.97	VQSRTrancheINDEL96.00to97.00	0	none	9e-6	0	134	9e-6
chr11-000294512-A-ACCCCAGGCTGTCTCTCAC	chr11	294512	A	ACCCCAGGCTGTCTCTCAC	27032528.97	VQSRTrancheINDEL96.00to97.00	0	none	0	0	134	1e-6
chr11-000294512-A-ACCCCAGGCTGTCTCTCACCCCCAGACTGCCCTCTCAC	chr11	294512	A	ACCCCAGGCTGTCTCTCACCCCCAGACTGCCCTCTCAC	27032528.97	VQSRTrancheINDEL96.00to97.00	3.207e-5	nfe	0	0	134	3.207e-5
chr11-000294512-A-ACCCCAGGCTGTTCCCTCACCCCCAGACTGCCCTCTCAC	chr11	294512	A	ACCCCAGGCTGTTCCCTCACCCCCAGACTGCCCTCTCAC	27032528.97	VQSRTrancheINDEL96.00to97.00	7.4425e-4	mid	8.450000000000003e-4	0	134	8.450000000000003e-4
chr11-000294512-A-ACCCCCGGCTGTCCCTCACCCCCAGACTGCCCTCTCAC	chr11	294512	A	ACCCCCGGCTGTCCCTCACCCCCAGACTGCCCTCTCAC	27032528.97	VQSRTrancheINDEL96.00to97.00	4.512e-5	afr	0	0	134	4.512e-5
chr11-000294512-A-ACCCCGGGCTGTCCCTCACCCCCAGACTGCCCTCTCAC	chr11	294512	A	ACCCCGGGCTGTCCCTCACCCCCAGACTGCCCTCTCAC	27032528.97	VQSRTrancheINDEL96.00to97.00	0	none	9e-6	0	134	9e-6
chr11-000294512-A-AGGCTGTCACTCACCCCCAGACTGCCCTCTCACCCCCAGGCTGCCCCTCACCCCCAGACTGCCCTCTCACCCCCAGGCTGCCCTCTCACCCCCAGGCTGCCCCTCACCCCCAGACTGCCCTCTCAC	chr11	294512	A	AGGCTGTCACTCACCCCCAGACTGCCCTCTCACCCCCAGGCTGCCCCTCACCCCCAGACTGCCCTCTCACCCCCAGGCTGCCCTCTCACCCCCAGGCTGCCCCTCACCCCCAGACTGCCCTCTCAC	27032528.97	VQSRTrancheINDEL96.00to97.00	0	none	0	0	134	1e-6
chr11-000294512-A-AGGCTGTCCCTCACCCCCAGACTGCCCTCTCGCCCCCAGGCTGCTCCTCACCCCCAGACTGCCCTCTCACCCCCAGGCTGCCCTCTCACCCCCAGGCTGCCCCTCACCCCCAGACTGCCCTCTCAC	chr11	294512	A	AGGCTGTCCCTCACCCCCAGACTGCCCTCTCGCCCCCAGGCTGCTCCTCACCCCCAGACTGCCCTCTCACCCCCAGGCTGCCCTCTCACCCCCAGGCTGCCCCTCACCCCCAGACTGCCCTCTCAC	27032528.97	VQSRTrancheINDEL96.00to97.00	0	none	0	0	134	1e-6
chr11-000294530-C-A	chr11	294530	C	A	418465	PASS	0.049807	sas	0.01443399999999999	1	134	0.049807
chr11-000294530-C-CCCCCAGACTGCCCTCTCACCCCCAGGCTGCCCCTCA	chr11	294530	C	CCCCCAGACTGCCCTCTCACCCCCAGGCTGCCCCTCA	418465	PASS	0	none	0	0	134	1e-6
chr11-000294530-C-CCCCCAGACTGCCCTCTCACCCCCAGGCTGCCCCTCAA	chr11	294530	C	CCCCCAGACTGCCCTCTCACCCCCAGGCTGCCCCTCAA	418465	PASS	1.844e-5	nfe	2.2000000000000003e-5	0	134	2.2000000000000003e-5
chr11-000294530-C-CCCCCAGGCTGCCCCTCAA	chr11	294530	C	CCCCCAGGCTGCCCCTCAA	418465	PASS	0	none	0	0	134	1e-6
chr11-000294530-C-T	chr11	294530	C	T	418465	PASS	7.53e-6	amr	0	0	134	7.53e-6
chr11-000295001-C-A	chr11	295001	C	A	5644	PASS	0	none	0	0	130	1e-6
chr11-000295001-C-T	chr11	295001	C	T	5644	PASS	0.001708	nfe	4.950000000000003e-4	1	130	0.001708
chr11-000295006-C-A	chr11	295006	C	A	1958212	PASS	0	none	9e-6	0	126	9e-6
chr11-000295006-C-G	chr11	295006	C	G	1958212	PASS	0.45881	mid	0.339577	55	126	0.45881
chr11-000295081-C-T	chr11	295081	C	T	33976	PASS	0.040021	sas	0.00891899999999999	1	56	0.040021
chr11-000295204-T-G	chr11	295204	T	G	102	PASS	0	none	2.2000000000000003e-5	0	0	2.2000000000000003e-5
chr11-000295343-G-A	chr11	295343	G	A	169523	PASS	0.50828	nfe	0.106201	0	0	0.50828
chr11-000295445-AGACC-A	chr11	295445	AGACC	A	88602	PASS	0	none	9e-6	0	0	9e-6
chr11-000295445-AGACC-CGACC	chr11	295445	AGACC	CGACC	88602	PASS	0	none	0.060567	0	0	0.060567
chr11-000295445-AGACC-TGACC	chr11	295445	AGACC	TGACC	88602	PASS	0	none	9e-6	0	0	9e-6
chr11-000298095-C-T	chr11	298095	C	T	7077	PASS	0.00149	nfe	0.00144299999999999	0	4	0.00149
chr11-000298224-C-*	chr11	298224	C	*	284329	PASS	0	none	0	0	124	1e-6
chr11-000298224-C-T	chr11	298224	C	T	284329	PASS	0.126	sas	0.03449200000000001	1	124	0.126
chr11-000298316-C-T	chr11	298316	C	T	1448261	PASS	0.26888	eas	0.083235	7	134	0.26888
chr11-000298758-G-*	chr11	298758	G	*	7795324	PASS	0	none	2.2000000000000003e-5	0	134	2.2000000000000003e-5
chr11-000298758-G-A	chr11	298758	G	A	7795324	PASS	0.48399	eas	0.224695	31	134	0.48399
chr11-000299219-C-A	chr11	299219	C	A	1350909	PASS	0.13701	sas	0.114965	15	132	0.13701
chr11-000299219-C-CA	chr11	299219	C	CA	1350909	PASS	2.6058e-4	sas	3.820000000000003e-4	1	132	3.820000000000003e-4
chr11-000299232-A-*	chr11	299232	A	*	4340	PASS	0	none	2.2000000000000003e-5	0	50	2.2000000000000003e-5
chr11-000299232-A-C	chr11	299232	A	C	4340	PASS	0.0044598	eas	0.004482	0	50	0.004482
chr11-000299233-T-*	chr11	299233	T	*	7598	VQSRTrancheSNP99.90to99.95	0	none	2.2000000000000003e-5	0	58	2.2000000000000003e-5
chr11-000299233-T-A	chr11	299233	T	A	7598	VQSRTrancheSNP99.90to99.95	0.0083443	afr	0.007338	0	58	0.0083443
chr11-000299233-T-C	chr11	299233	T	C	7598	VQSRTrancheSNP99.90to99.95	1.34e-6	nfe	0	0	58	1.34e-6
chr11-000299234-C-A	chr11	299234	C	A	950	VQSRTrancheINDEL99.50to99.90	1.5765e-4	afr	5.180000000000002e-4	0	118	5.180000000000002e-4
chr11-000299234-C-CAA	chr11	299234	C	CAA	950	VQSRTrancheINDEL99.50to99.90	1.36e-6	nfe	0	0	118	1.36e-6
chr11-000299237-TCCCCC-ACCCCC	chr11	299237	TCCCCC	ACCCCC	32856	VQSRTrancheINDEL97.00to99.00	0	none	0.01390299999999999	3	50	0.01390299999999999
chr11-000299237-TCCCCC-CCCCCC	chr11	299237	TCCCCC	CCCCCC	32856	VQSRTrancheINDEL97.00to99.00	0	none	0.00100999999999999	0	50	0.00100999999999999
chr11-000299237-TCCCCC-GCCCCC	chr11	299237	TCCCCC	GCCCCC	32856	VQSRTrancheINDEL97.00to99.00	0	none	0	0	50	1e-6
chr11-000299237-TCCCCC-T	chr11	299237	TCCCCC	T	32856	VQSRTrancheINDEL97.00to99.00	0	none	0	0	50	1e-6
chr11-000299237-TCCCCC-TCCCCCC	chr11	299237	TCCCCC	TCCCCCC	32856	VQSRTrancheINDEL97.00to99.00	0	none	0.00173899999999999	0	50	0.00173899999999999
chr11-000299243-T-*	chr11	299243	T	*	21207	VQSRTrancheSNP99.80to99.90	0	none	0	0	48	1e-6
chr11-000299243-T-A	chr11	299243	T	A	21207	VQSRTrancheSNP99.80to99.90	0.056312	eas	0.01290699999999999	8	48	0.056312
chr11-000299243-T-C	chr11	299243	T	C	21207	VQSRTrancheSNP99.80to99.90	3.7857e-4	afr	0.00120199999999999	0	48	0.00120199999999999
chr11-000299243-T-G	chr11	299243	T	G	21207	VQSRTrancheSNP99.80to99.90	2.9942e-4	nfe	2.5100000000000014e-4	0	48	2.9942e-4
chr11-000299245-C-*	chr11	299245	C	*	487	PASS	0	none	9e-6	0	110	9e-6
chr11-000299245-C-A	chr11	299245	C	A	487	PASS	6.23e-5	nfe	2.720000000000003e-4	1	110	2.720000000000003e-4
chr11-000299245-C-T	chr11	299245	C	T	487	PASS	0	none	0	0	110	1e-6
chr11-000299251-ACCTT-*	chr11	299251	ACCTT	*	9178	VQSRTrancheINDEL99.50to99.90	0	none	0	0	36	1e-6
chr11-000299251-ACCTT-A	chr11	299251	ACCTT	A	9178	VQSRTrancheINDEL99.50to99.90	0	none	0	0	36	1e-6
chr11-000299251-ACCTT-CCCTT	chr11	299251	ACCTT	CCCTT	9178	VQSRTrancheINDEL99.50to99.90	0	none	0.00803199999999999	3	36	0.00803199999999999
chr11-000299262-G-*	chr11	299262	G	*	496564	PASS	0	none	0	0	132	1e-6
chr11-000299262-G-T	chr11	299262	G	T	496564	PASS	0.076849	sas	0.04017	7	132	0.076849
chr11-000299411-C-G	chr11	299411	C	G	11342112	PASS	0.66435	afr	0.3887269999999999	48	134	0.66435
chr11-000299517-T-C	chr11	299517	T	C	252232	PASS	0.097719	sas	0.01222899999999998	1	134	0.097719
chr11-000299586-A-G	chr11	299586	A	G	8552663	PASS	0.73348	nfe	0.610604	101	134	0.73348
chr11-000299617-G-A	chr11	299617	G	A	1517390	PASS	0.22886	nfe	0.146603	31	134	0.22886
chr11-000299630-G-A	chr11	299630	G	A	34355	PASS	0.0048534	nfe	0.003094	1	134	0.0048534
chr11-000307655-T-*	chr11	307655	T	*	1065	PASS	0	none	5.850000000000005e-4	0	0	5.850000000000005e-4
chr11-000307655-T-A	chr11	307655	T	A	1065	PASS	8.7887e-4	nfe	3.3700000000000044e-4	0	0	8.7887e-4
chr11-000307696-T-*	chr11	307696	T	*	739342	VQSRTrancheSNP99.70to99.80	0	none	0	0	0	1e-6
chr11-000307696-T-C	chr11	307696	T	C	739342	VQSRTrancheSNP99.70to99.80	0.85233	eas	0.28679999999999933	0	0	0.85233
chr11-000307726-A-G	chr11	307726	A	G	385064	VQSRTrancheSNP99.80to99.90	0.47161	eas	0.14117100000000002	0	0	0.47161
chr11-000307726-A-T	chr11	307726	A	T	385064	VQSRTrancheSNP99.80to99.90	0	none	0	0	0	1e-6
chr11-000307781-C-A	chr11	307781	C	A	10228	PASS	0	none	0	0	0	1e-6
chr11-000307781-C-T	chr11	307781	C	T	10228	PASS	0.0046864	nfe	0.00743	0	0	0.00743
chr11-000307808-A-G	chr11	307808	A	G	1696552	VQSRTrancheSNP99.80to99.90	0.94691	eas	0.4709659999999995	2	4	0.94691
chr11-000307814-T-C	chr11	307814	T	C	160	VQSRTrancheSNP99.90to99.95	5.201e-5	sas	2.2000000000000003e-5	0	6	5.201e-5
chr11-000307814-T-G	chr11	307814	T	G	160	VQSRTrancheSNP99.90to99.95	0	none	0	0	6	1e-6
chr11-000307878-A-*	chr11	307878	A	*	548444	VQSRTrancheSNP99.70to99.80	0	none	0	0	58	1e-6
chr11-000307878-A-G	chr11	307878	A	G	548444	VQSRTrancheSNP99.70to99.80	0.28742	afr	0.16814500000000002	6	58	0.28742
chr11-000307912-T-A	chr11	307912	T	A	1579936	VQSRTrancheSNP99.80to99.90	0	none	9e-6	0	72	9e-6
chr11-000307912-T-C	chr11	307912	T	C	1579936	VQSRTrancheSNP99.80to99.90	0.82066	eas	0.2815389999999997	13	72	0.82066
chr11-000307922-G-A	chr11	307922	G	A	19082	VQSRTrancheSNP99.70to99.80	0.019177	sas	0.001963	2	84	0.019177
chr11-000307926-A-C	chr11	307926	A	C	1041395	VQSRTrancheSNP99.80to99.90	0.94609	eas	0.18925400000000003	8	74	0.94609
chr11-000307939-C-CT	chr11	307939	C	CT	1921794.97	VQSRTrancheINDEL95.00to96.00	0.29317	eas	0.18928000000000003	16	100	0.29317
chr11-000307948-C-T	chr11	307948	C	T	1282733	VQSRTrancheSNP99.70to99.80	0.8963	eas	0.133212	5	92	0.8963
chr11-000307961-A-C	chr11	307961	A	C	6208675	PASS	0.98084	eas	0.44958899999999935	40	92	0.98084
chr11-000307972-T-C	chr11	307972	T	C	3512187	VQSRTrancheSNP99.70to99.80	0.98148	eas	0.2652689999999996	20	88	0.98148
chr11-000307999-T-C	chr11	307999	T	C	5060996	VQSRTrancheSNP99.70to99.80	0	none	0	0	126	1e-6
chr11-000307999-T-G	chr11	307999	T	G	5060996	VQSRTrancheSNP99.70to99.80	0.96232	eas	0.42970099999999983	43	126	0.96232
chr11-000308015-T-C	chr11	308015	T	C	1992486	VQSRTrancheSNP99.80to99.90	0.12503	sas	0.103795	17	134	0.12503
chr11-000308021-C-T	chr11	308021	C	T	67544	VQSRTrancheSNP99.80to99.90	0.0077499	nfe	0.002967	1	134	0.0077499
chr11-000308022-C-T	chr11	308022	C	T	1285548	VQSRTrancheSNP99.70to99.80	0.064774	nfe	0.05025400000000002	8	132	0.064774
chr11-000308025-C-A	chr11	308025	C	A	1396968	VQSRTrancheSNP99.70to99.80	0.063727	sas	0.04918800000000001	8	134	0.063727
chr11-000308028-C-T	chr11	308028	C	T	1384668	VQSRTrancheSNP99.70to99.80	0.063583	sas	0.04924200000000001	8	134	0.063583
chr11-000308059-T-A	chr11	308059	T	A	3134445	PASS	0	none	9e-6	0	134	9e-6
chr11-000308059-T-C	chr11	308059	T	C	3134445	PASS	0.21312999999999999	mid	0.13401	16	134	0.21312999999999999
chr11-000308065-T-C	chr11	308065	T	C	25145321	PASS	0.99142	eas	0.9200580000000002	119	134	0.99142
chr11-000308178-T-C	chr11	308178	T	C	13567971	PASS	0.72452	eas	0.3286279999999996	36	134	0.72452
chr11-000308180-A-G	chr11	308180	A	G	10536383	PASS	0.66274	eas	0.249273	28	134	0.66274
chr11-000308290-T-C	chr11	308290	T	C	53321307	PASS	0.99116	eas	0.6898190000000002	74	134	0.99116
chr11-000308314-T-C	chr11	308314	T	C	34398136	PASS	0.96353	eas	0.47154999999999936	49	134	0.96353
chr11-000308354-T-C	chr11	308354	T	C	2297568	VQSRTrancheSNP99.90to99.95	0.055708	nfe	0.05915600000000002	9	134	0.05915600000000002
chr11-000308363-G-C	chr11	308363	G	C	35594260	PASS	0.99103	eas	0.6494510000000001	67	134	0.99103
chr11-000308426-G-A	chr11	308426	G	A	31477018	PASS	0.0052158	nfe	0.00254	1	134	0.0052158
chr11-000308426-G-C	chr11	308426	G	C	31477018	PASS	0.99108	eas	0.6398130000000006	66	134	0.99108
chr11-000308555-G-C	chr11	308555	G	C	3806756	PASS	0.09478	mid	0.08358400000000002	15	134	0.09478
chr11-000308555-G-T	chr11	308555	G	T	3806756	PASS	3.527e-5	nfe	3.6999999999999985e-5	0	134	3.6999999999999985e-5
chr11-000308576-G-A	chr11	308576	G	A	2650688	ExcessHet	0.091808	sas	0.06793400000000001	8	134	0.091808
chr11-000308688-C-T	chr11	308688	C	T	135690	ExcessHet	0.0016015	nfe	0.02705400000000001	3	122	0.02705400000000001
chr11-000308698-C-T	chr11	308698	C	T	58137	VQSRTrancheSNP99.95to100.00	1.9123e-4	nfe	0.01490599999999998	2	132	0.01490599999999998
chr11-000308716-C-T	chr11	308716	C	T	3081449	PASS	0.091131	sas	0.066274	8	134	0.091131
chr11-000308759-G-A	chr11	308759	G	A	1867163	PASS	0.057433	nfe	0.04022500000000001	8	134	0.057433
chr11-000308885-G-GC	chr11	308885	G	GC	8535412.97	VQSRTrancheINDEL99.00to99.50	0.27708	amr	0.233921	21	134	0.27708
chr11-000309127-A-G	chr11	309127	A	G	23332298	PASS	0.72344	eas	0.39681	45	134	0.72344
chr11-000309508-G-A	chr11	309508	G	A	2039839	PASS	0.6361	eas	0.22889000000000004	6	28	0.6361
chr11-000310542-CG-C	chr11	310542	CG	C	1553.97	VQSRTrancheINDEL99.50to99.90	0	none	0.00100799999999999	0	0	0.00100799999999999
chr11-000313755-C-G	chr11	313755	C	G	848269	PASS	0.35663	afr	0.222493	0	2	0.35663
chr11-000313755-C-T	chr11	313755	C	T	848269	PASS	0	none	2.2000000000000003e-5	0	2	2.2000000000000003e-5
chr11-000314207-C-G	chr11	314207	C	G	44318245	PASS	0.99842	nfe	0.9914340000000004	134	134	0.99842
chr11-000314473-C-A	chr11	314473	C	A	623571	VQSRTrancheSNP99.70to99.80	4.84e-6	sas	9e-6	0	120	9e-6
chr11-000314473-C-G	chr11	314473	C	G	623571	VQSRTrancheSNP99.70to99.80	0.02943	sas	0.06836300000000001	5	120	0.06836300000000001
chr11-000314478-C-T	chr11	314478	C	T	535469	VQSRTrancheSNP99.90to99.95	0.018399	sas	0.066008	5	120	0.066008
chr11-000314481-C-T	chr11	314481	C	T	469864	VQSRTrancheSNP99.95to100.00	0.0030972	sas	0.054115	4	124	0.054115
chr11-000314517-CTGTG-C	chr11	314517	CTGTG	C	110265.97	ExcessHet	1.65e-6	nfe	9e-6	0	126	9e-6
chr11-000314517-CTGTG-CTG	chr11	314517	CTGTG	CTG	110265.97	ExcessHet	0	none	0.04552200000000001	5	126	0.04552200000000001
chr11-000314517-CTGTG-CTGTGTG	chr11	314517	CTGTG	CTGTGTG	110265.97	ExcessHet	0	none	2.2000000000000003e-5	0	126	2.2000000000000003e-5
chr11-000314519-G-*	chr11	314519	G	*	2187	PASS	0	none	0.045548	5	104	0.045548
chr11-000314519-G-C	chr11	314519	G	C	2187	PASS	0.0013877	afr	2.2000000000000003e-5	0	104	0.0013877
chr11-000314533-CT-C	chr11	314533	CT	C	1286675.97	VQSRTrancheINDEL96.00to97.00	0.071204	sas	0.09522400000000002	16	132	0.09522400000000002
chr11-000314873-G-A	chr11	314873	G	A	1606050	PASS	0.073118	nfe	0.04462500000000002	11	134	0.073118
chr11-000315299-G-A	chr11	315299	G	A	358736	PASS	0.047493	sas	0.02976800000000001	1	132	0.047493
chr11-000320115-G-*	chr11	320115	G	*	35005386	PASS	0	none	2.2000000000000003e-5	0	134	2.2000000000000003e-5
chr11-000320115-G-A	chr11	320115	G	A	35005386	PASS	0.94895	eas	0.8699890000000002	116	134	0.94895
chr11-000320166-T-*	chr11	320166	T	*	40247985	VQSRTrancheSNP99.70to99.80	0	none	3.6999999999999985e-5	0	134	3.6999999999999985e-5
chr11-000320166-T-C	chr11	320166	T	C	40247985	VQSRTrancheSNP99.70to99.80	0.94881	eas	0.882858	116	134	0.94881
chr11-000320237-C-G	chr11	320237	C	G	39986264	PASS	0.93697	eas	0.8771680000000006	116	134	0.93697
chr11-000320389-CCACA-C	chr11	320389	CCACA	C	62962.97	VQSRTrancheINDEL99.50to99.90	1.8412e-4	nfe	2.5100000000000014e-4	0	128	2.5100000000000014e-4
chr11-000320389-CCACA-CCA	chr11	320389	CCACA	CCA	62962.97	VQSRTrancheINDEL99.50to99.90	0	none	0.01838100000000001	2	128	0.01838100000000001
chr11-000320389-CCACA-CCACACA	chr11	320389	CCACA	CCACACA	62962.97	VQSRTrancheINDEL99.50to99.90	0	none	2.2000000000000003e-5	0	128	2.2000000000000003e-5
chr11-000320391-A-*	chr11	320391	A	*	42	VQSRTrancheSNP99.90to99.95	0	none	0.018775	2	126	0.018775
chr11-000320391-A-C	chr11	320391	A	C	42	VQSRTrancheSNP99.90to99.95	0	none	0	0	126	1e-6
chr11-000320394-C-T	chr11	320394	C	T	13488623	PASS	0.47677	nfe	0.3555929999999997	66	134	0.47677
chr11-000320549-C-G	chr11	320549	C	G	87152	PASS	0.0046192	nfe	0.002314	2	134	0.0046192
chr11-000320606-G-A	chr11	320606	G	A	438804	ExcessHet	1.5666e-4	mid	1.6699999999999994e-4	0	130	1.6699999999999994e-4
chr11-000320606-G-T	chr11	320606	G	T	438804	ExcessHet	0.011561	amr	0.06907800000000003	4	130	0.06907800000000003
chr11-000320772-A-G	chr11	320772	A	G	3377759	PASS	0.57842	eas	0.08779500000000001	6	134	0.57842
chr11-000320805-G-T	chr11	320805	G	T	1143190	PASS	0.071536	sas	0.04166500000000001	5	134	0.071536
chr11-000320836-C-T	chr11	320836	C	T	8039888	PASS	0.49384	nfe	0.3611859999999999	67	134	0.49384
chr11-000320988-G-A	chr11	320988	G	A	10579084	ExcessHet	0.61274	eas	0.4898369999999994	76	128	0.61274
chr11-000320991-G-T	chr11	320991	G	T	10608587	ExcessHet	0.60223	eas	0.4885919999999994	76	128	0.60223
chr11-000320994-G-A	chr11	320994	G	A	9597296	ExcessHet	0.58512	eas	0.48331899999999944	74	126	0.58512
chr11-000320994-G-T	chr11	320994	G	T	9597296	ExcessHet	0	none	0	0	126	1e-6
chr11-000321001-A-G	chr11	321001	A	G	3104472	ExcessHet	0.30886	afr	0.186066	20	130	0.30886
chr11-000321017-A-C	chr11	321017	A	C	1627644	ExcessHet	0.68526	eas	0.20834	24	108	0.68526
chr11-000321044-G-A	chr11	321044	G	A	2741613	VQSRTrancheSNP99.70to99.80	0.37604	nfe	0.29509399999999963	53	122	0.37604
chr11-000321055-G-T	chr11	321055	G	T	2812245	VQSRTrancheSNP99.70to99.80	0.3554	nfe	0.3223919999999994	50	116	0.3554
chr11-000321068-G-A	chr11	321068	G	A	1613071	ExcessHet	0.46784	eas	0.202918	26	102	0.46784
chr11-000321076-G-GA	chr11	321076	G	GA	1401230.97	ExcessHet	0.37851	eas	0.17514500000000002	25	94	0.37851
chr11-000321083-G-A	chr11	321083	G	A	210	VQSRTrancheSNP99.90to99.95	5.93e-6	nfe	9e-6	0	90	9e-6
chr11-000321083-G-T	chr11	321083	G	T	210	VQSRTrancheSNP99.90to99.95	0	none	9e-6	0	90	9e-6
chr11-000321090-T-G	chr11	321090	T	G	1808089	ExcessHet	0.4873	eas	0.221484	26	80	0.4873
chr11-000321104-G-A	chr11	321104	G	A	649959	VQSRTrancheSNP99.80to99.90	0.17123	nfe	0.17677500000000002	15	58	0.17677500000000002
chr11-000321138-C-T	chr11	321138	C	T	670236	PASS	0.20708	nfe	0.213653	12	44	0.213653
chr11-000321235-G-A	chr11	321235	G	A	557865	VQSRTrancheSNP99.70to99.80	0.18325	nfe	0.12487300000000004	0	2	0.18325
chr11-000321239-C-T	chr11	321239	C	T	1831063	VQSRTrancheSNP99.70to99.80	0.87395	eas	0.390008	0	0	0.87395
chr11-000321246-C-T	chr11	321246	C	T	33338	PASS	0.010001	sas	0.005064	0	0	0.010001
chr11-000321267-G-T	chr11	321267	G	T	588150	VQSRTrancheSNP99.70to99.80	0.30314	amr	0.106469	0	0	0.30314
chr11-000321274-T-C	chr11	321274	T	C	1309575	VQSRTrancheSNP99.70to99.80	0.79987	sas	0.213425	0	0	0.79987
chr11-000321279-T-C	chr11	321279	T	C	1336169	VQSRTrancheSNP99.70to99.80	0.80767	sas	0.2055	0	0	0.80767
chr11-000321283-A-C	chr11	321283	A	C	1336226	VQSRTrancheSNP99.70to99.80	0.81211	sas	0.2001	0	0	0.81211
chr11-000321283-A-T	chr11	321283	A	T	1336226	VQSRTrancheSNP99.70to99.80	0	none	9e-6	0	0	9e-6
chr11-000321290-T-C	chr11	321290	T	C	1329578	VQSRTrancheSNP99.70to99.80	0.83181	sas	0.194433	0	0	0.83181
chr11-000321320-G-A	chr11	321320	G	A	402561	VQSRTrancheINDEL97.00to99.00	0.31266	eas	0.05776900000000001	0	0	0.31266
chr11-000321320-G-GACACGGTGAAACCCCATCTCCCATAACCCTCACTGTGGTGCCCAGGCGGGCGGATCACGAGGTCAGGAGATCGAGACCATCCTGGCTA	chr11	321320	G	GACACGGTGAAACCCCATCTCCCATAACCCTCACTGTGGTGCCCAGGCGGGCGGATCACGAGGTCAGGAGATCGAGACCATCCTGGCTA	402561	VQSRTrancheINDEL97.00to99.00	0	none	0	0	0	1e-6
chr11-000321336-G-A	chr11	321336	G	A	899996	VQSRTrancheSNP99.70to99.80	0.78884	sas	0.123259	0	0	0.78884
chr11-000321423-T-A	chr11	321423	T	A	148840	VQSRTrancheSNP99.80to99.90	0.26451	sas	0.04427600000000002	0	0	0.26451
chr11-000321427-T-C	chr11	321427	T	C	131870	VQSRTrancheSNP99.70to99.80	0.25505	sas	0.03662900000000001	0	0	0.25505
chr11-000321433-A-C	chr11	321433	A	C	55735	VQSRTrancheSNP99.70to99.80	0	none	2.2000000000000003e-5	0	0	2.2000000000000003e-5
chr11-000321433-A-G	chr11	321433	A	G	55735	VQSRTrancheSNP99.70to99.80	0.035168	nfe	0.019606	0	0	0.035168
chr11-000324003-A-T	chr11	324003	A	T	62426	PASS	0.39808	nfe	0.045047	0	0	0.39808
chr11-000324630-G-C	chr11	324630	G	C	113017	PASS	0.41066	nfe	0.06160600000000001	0	0	0.41066
chr11-000324699-C-G	chr11	324699	C	G	220732	PASS	0	none	9e-6	0	0	9e-6
chr11-000324699-C-T	chr11	324699	C	T	220732	PASS	0.50564	nfe	0.123072	0	0	0.50564
chr11-000324880-G-A	chr11	324880	G	A	293745	PASS	2.5049e-4	nfe	0	0	0	2.5049e-4
chr11-000324880-G-C	chr11	324880	G	C	293745	PASS	0.51284	eas	0.098815	0	0	0.51284
chr11-000325114-G-A	chr11	325114	G	A	111448	PASS	0.034741	nfe	0.02051500000000001	1	26	0.034741
chr11-000325114-G-T	chr11	325114	G	T	111448	PASS	0	none	2.2000000000000003e-5	0	26	2.2000000000000003e-5
chr11-000325244-C-A	chr11	325244	C	A	1775744	VQSRTrancheINDEL99.50to99.90	0.61831	eas	0.17397400000000002	2	40	0.61831
chr11-000325244-C-CG	chr11	325244	C	CG	1775744	VQSRTrancheINDEL99.50to99.90	0	none	0	0	40	1e-6
chr11-000325244-C-G	chr11	325244	C	G	1775744	VQSRTrancheINDEL99.50to99.90	0	none	0	0	40	1e-6
chr11-000325244-C-T	chr11	325244	C	T	1775744	VQSRTrancheINDEL99.50to99.90	2.84e-6	nfe	5.2999999999999994e-5	0	40	5.2999999999999994e-5
chr11-000325249-A-G	chr11	325249	A	G	4251369	PASS	0.70838	nfe	0.43207599999999985	27	36	0.70838
chr11-000325250-G-A	chr11	325250	G	A	172012	VQSRTrancheSNP99.80to99.90	0.031118	nfe	0.021022	0	38	0.031118
chr11-000325364-C-T	chr11	325364	C	T	3098	PASS	0.0053784	afr	8.890000000000005e-4	0	2	0.0053784
chr11-000325386-C-A	chr11	325386	C	A	1881460	PASS	0	none	9e-6	0	4	9e-6
chr11-000325386-C-G	chr11	325386	C	G	1881460	PASS	0.90717	eas	0.5263090000000006	4	4	0.90717
chr11-000325418-G-C	chr11	325418	G	C	518008	PASS	0.60473	eas	0.13550600000000002	0	0	0.60473
chr11-000329159-G-C	chr11	329159	G	C	142248	PASS	0.63964	nfe	0.102267	0	0	0.63964
chr11-000329159-G-T	chr11	329159	G	T	142248	PASS	0	none	9e-6	0	0	9e-6
chr11-000329896-C-T	chr11	329896	C	T	33095	PASS	0.23476	nfe	0.02239700000000002	0	0	0.23476
chr11-000329951-G-A	chr11	329951	G	A	208608	PASS	0.73198	nfe	0.102615	0	0	0.73198
chr11-000329951-G-T	chr11	329951	G	T	208608	PASS	0	none	3.6999999999999985e-5	0	0	3.6999999999999985e-5
chr11-000329960-T-TTTG	chr11	329960	T	TTTG	212072.97	PASS	0	none	3.6999999999999985e-5	0	0	3.6999999999999985e-5
chr11-000329960-T-TTTTG	chr11	329960	T	TTTTG	212072.97	PASS	0.67656	nfe	0.099832	0	0	0.67656
chr11-000369844-AGCTGCTGCT-A	chr11	369844	AGCTGCTGCT	A	38365	PASS	1.755e-5	nfe	9e-6	0	0	1.755e-5
chr11-000369844-AGCTGCTGCT-AGCT	chr11	369844	AGCTGCTGCT	AGCT	38365	PASS	0	none	1.87e-4	0	0	1.87e-4
chr11-000369844-AGCTGCTGCT-AGCTGCT	chr11	369844	AGCTGCTGCT	AGCTGCT	38365	PASS	0	none	0.01453799999999999	0	0	0.01453799999999999
chr11-000369844-AGCTGCTGCT-AGCTGCTGCTGCT	chr11	369844	AGCTGCTGCT	AGCTGCTGCTGCT	38365	PASS	0	none	5.2999999999999994e-5	0	0	5.2999999999999994e-5
chr11-000369844-AGCTGCTGCT-AGCTGCTGCTGCTGCT	chr11	369844	AGCTGCTGCT	AGCTGCTGCTGCTGCT	38365	PASS	0	none	9e-6	0	0	9e-6
chr11-000369844-AGCTGCTGCT-AGCTGCTGCTGCTGCTGCTGCT	chr11	369844	AGCTGCTGCT	AGCTGCTGCTGCTGCTGCTGCT	38365	PASS	0	none	2.2000000000000003e-5	0	0	2.2000000000000003e-5
chr11-000369844-AGCTGCTGCT-AGCTGCTGCTGCTGCTGCTGCTGCT	chr11	369844	AGCTGCTGCT	AGCTGCTGCTGCTGCTGCTGCTGCT	38365	PASS	0	none	2.2000000000000003e-5	0	0	2.2000000000000003e-5
chr11-000369844-AGCTGCTGCT-GGCTGCTGCT	chr11	369844	AGCTGCTGCT	GGCTGCTGCT	38365	PASS	0	none	2.2000000000000003e-5	0	0	2.2000000000000003e-5
chr11-000369844-AGCTGCTGCT-TGCTGCTGCT	chr11	369844	AGCTGCTGCT	TGCTGCTGCT	38365	PASS	0	none	2.2000000000000003e-5	0	0	2.2000000000000003e-5
chr11-000369846-C-*	chr11	369846	C	*	68	PASS	0	none	0.01490499999999998	0	0	0.01490499999999998
chr11-000369846-C-A	chr11	369846	C	A	68	PASS	0	none	9e-6	0	0	9e-6
chr11-000369846-C-T	chr11	369846	C	T	68	PASS	0	none	9e-6	0	0	9e-6
chr11-000371961-A-T	chr11	371961	A	T	4023556	PASS	0.50135	eas	0.3039509999999993	35	132	0.50135
chr11-000372095-T-C	chr11	372095	T	C	4513766	PASS	0.21161	amr	0.12319800000000002	23	134	0.21161
chr11-000372157-C-T	chr11	372157	C	T	15190573	PASS	0.49144	eas	0.3120159999999996	35	134	0.49144
chr11-000372225-C-T	chr11	372225	C	T	5835704	PASS	0.21024	amr	0.123252	23	134	0.21024
chr11-000372700-G-C	chr11	372700	G	C	16689929	PASS	0.49342	eas	0.2991329999999998	35	134	0.49342
chr11-000372700-G-GC	chr11	372700	G	GC	16689929	PASS	0	none	0	0	134	1e-6
chr11-000372700-G-T	chr11	372700	G	T	16689929	PASS	3.9133e-4	sas	9e-6	0	134	3.9133e-4
chr11-000372757-G-A	chr11	372757	G	A	27830	PASS	3.81e-6	nfe	0	1	134	3.81e-6
chr11-000372757-G-T	chr11	372757	G	T	27830	PASS	9.1545e-4	nfe	5.41e-4	0	134	9.1545e-4
chr11-000372784-G-A	chr11	372784	G	A	1190377	PASS	0.046735	mid	0.04067800000000002	7	134	0.046735
chr11-000372956-C-G	chr11	372956	C	G	1362	VQSRTrancheSNP99.80to99.90	0	none	5.2999999999999994e-5	0	2	5.2999999999999994e-5
chr11-000372956-C-T	chr11	372956	C	T	1362	VQSRTrancheSNP99.80to99.90	5.786e-5	sas	0	1	2	5.786e-5
chr11-000373135-C-T	chr11	373135	C	T	92427	PASS	0.0031242	nfe	0.00127799999999999	1	134	0.0031242
chr11-000373137-C-A	chr11	373137	C	A	202811	PASS	0	none	0	0	134	1e-6
chr11-000373137-C-CG	chr11	373137	C	CG	202811	PASS	0	none	3.6999999999999985e-5	0	134	3.6999999999999985e-5
chr11-000373137-C-T	chr11	373137	C	T	202811	PASS	0.047922	afr	0.003245	1	134	0.047922
chr11-000373317-G-A	chr11	373317	G	A	5085142	PASS	0.0059077	sas	0.002841	0	134	0.0059077
chr11-000373317-G-T	chr11	373317	G	T	5085142	PASS	0.21866	amr	0.124058	24	134	0.21866
chr11-000373404-G-A	chr11	373404	G	A	8205429	PASS	0.49301	eas	0.3330049999999997	38	134	0.49301
chr11-000373404-G-C	chr11	373404	G	C	8205429	PASS	1.93e-6	nfe	2.2000000000000003e-5	0	134	2.2000000000000003e-5
chr11-000373408-ACCC-A	chr11	373408	ACCC	A	12215284	ExcessHet	6.33e-6	nfe	9e-6	0	122	9e-6
chr11-000373408-ACCC-AC	chr11	373408	ACCC	AC	12215284	ExcessHet	0	none	0.06306800000000001	9	122	0.06306800000000001
chr11-000373408-ACCC-ACC	chr11	373408	ACCC	ACC	12215284	ExcessHet	0	none	0.5068480000000005	62	122	0.5068480000000005
chr11-000373408-ACCC-ACCCC	chr11	373408	ACCC	ACCCC	12215284	ExcessHet	0	none	7.500000000000004e-4	0	122	7.500000000000004e-4
chr11-000373408-ACCC-ACCCCC	chr11	373408	ACCC	ACCCCC	12215284	ExcessHet	0	none	7.099999999999998e-5	0	122	7.099999999999998e-5
chr11-000373408-ACCC-ACCCCCC	chr11	373408	ACCC	ACCCCCC	12215284	ExcessHet	0	none	2.7300000000000035e-4	0	122	2.7300000000000035e-4
chr11-000373408-ACCC-ACCCCCCC	chr11	373408	ACCC	ACCCCCCC	12215284	ExcessHet	0	none	4.270000000000005e-4	0	122	4.270000000000005e-4
chr11-000373408-ACCC-ACCCCCCCC	chr11	373408	ACCC	ACCCCCCCC	12215284	ExcessHet	0	none	2.09e-4	0	122	2.09e-4
chr11-000373408-ACCC-ACCCCCCCCC	chr11	373408	ACCC	ACCCCCCCCC	12215284	ExcessHet	0	none	6.570000000000002e-4	0	122	6.570000000000002e-4
chr11-000373408-ACCC-ACCCCCCCCCC	chr11	373408	ACCC	ACCCCCCCCCC	12215284	ExcessHet	0	none	1.0799999999999996e-4	0	122	1.0799999999999996e-4
chr11-000373408-ACCC-ACCCCCCCCCCC	chr11	373408	ACCC	ACCCCCCCCCCC	12215284	ExcessHet	0	none	2.2000000000000003e-5	0	122	2.2000000000000003e-5
chr11-000373408-ACCC-CCCC	chr11	373408	ACCC	CCCC	12215284	ExcessHet	0	none	0.00828499999999999	0	122	0.00828499999999999
chr11-000373409-C-*	chr11	373409	C	*	2604	PASS	0	none	0.5670990000000002	79	128	0.5670990000000002
chr11-000373409-C-A	chr11	373409	C	A	2604	PASS	9.75e-6	nfe	9e-6	0	128	9.75e-6
chr11-000373409-C-CG	chr11	373409	C	CG	2604	PASS	0.0015424	amr	3.6999999999999985e-5	0	128	0.0015424
chr11-000373410-C-*	chr11	373410	C	*	295	PASS	0	none	0.12127200000000002	25	72	0.12127200000000002
chr11-000373410-C-A	chr11	373410	C	A	295	PASS	0	none	0	0	72	1e-6
chr11-000373410-C-CT	chr11	373410	C	CT	295	PASS	1.3194e-4	afr	0	0	72	1.3194e-4
chr11-000373419-CACCACCACCCCTGCTCTATCA-*	chr11	373419	CACCACCACCCCTGCTCTATCA	*	9055975	VQSRTrancheINDEL99.00to99.50	0	none	2.2000000000000003e-5	0	134	2.2000000000000003e-5
chr11-000373419-CACCACCACCCCTGCTCTATCA-AACCACCACCCCTGCTCTATCA	chr11	373419	CACCACCACCCCTGCTCTATCA	AACCACCACCCCTGCTCTATCA	9055975	VQSRTrancheINDEL99.00to99.50	0	none	9e-6	0	134	9e-6
chr11-000373419-CACCACCACCCCTGCTCTATCA-C	chr11	373419	CACCACCACCCCTGCTCTATCA	C	9055975	VQSRTrancheINDEL99.00to99.50	0	none	0	0	134	1e-6
chr11-000373419-CACCACCACCCCTGCTCTATCA-CAACCACCACCCCTGCTCTATCA	chr11	373419	CACCACCACCCCTGCTCTATCA	CAACCACCACCCCTGCTCTATCA	9055975	VQSRTrancheINDEL99.00to99.50	0	none	2.2000000000000003e-5	0	134	2.2000000000000003e-5
chr11-000373419-CACCACCACCCCTGCTCTATCA-CCAACCACCACCCCTGCTCTATCA	chr11	373419	CACCACCACCCCTGCTCTATCA	CCAACCACCACCCCTGCTCTATCA	9055975	VQSRTrancheINDEL99.00to99.50	0	none	7.980000000000003e-4	0	134	7.980000000000003e-4
chr11-000373419-CACCACCACCCCTGCTCTATCA-CCCACCACCCCTGCTCTATCA	chr11	373419	CACCACCACCCCTGCTCTATCA	CCCACCACCCCTGCTCTATCA	9055975	VQSRTrancheINDEL99.00to99.50	0	none	0.00229	0	134	0.00229
chr11-000373419-CACCACCACCCCTGCTCTATCA-CCCACCCCTGCTCTATCA	chr11	373419	CACCACCACCCCTGCTCTATCA	CCCACCCCTGCTCTATCA	9055975	VQSRTrancheINDEL99.00to99.50	0	none	2.5100000000000014e-4	0	134	2.5100000000000014e-4
chr11-000373419-CACCACCACCCCTGCTCTATCA-CCCCAACCACCACCCCTGCTCTATCA	chr11	373419	CACCACCACCCCTGCTCTATCA	CCCCAACCACCACCCCTGCTCTATCA	9055975	VQSRTrancheINDEL99.00to99.50	0	none	2.2000000000000003e-5	0	134	2.2000000000000003e-5
chr11-000373419-CACCACCACCCCTGCTCTATCA-CCCCCAACCACCACCCCTGCTCTATCA	chr11	373419	CACCACCACCCCTGCTCTATCA	CCCCCAACCACCACCCCTGCTCTATCA	9055975	VQSRTrancheINDEL99.00to99.50	0	none	2.2000000000000003e-5	0	134	2.2000000000000003e-5
chr11-000373419-CACCACCACCCCTGCTCTATCA-CCCCCCAACCACCACCCCTGCTCTATCA	chr11	373419	CACCACCACCCCTGCTCTATCA	CCCCCCAACCACCACCCCTGCTCTATCA	9055975	VQSRTrancheINDEL99.00to99.50	0	none	7.099999999999998e-5	0	134	7.099999999999998e-5
chr11-000373419-CACCACCACCCCTGCTCTATCA-CCCCCCCAACCACCACCCCTGCTCTATCA	chr11	373419	CACCACCACCCCTGCTCTATCA	CCCCCCCAACCACCACCCCTGCTCTATCA	9055975	VQSRTrancheINDEL99.00to99.50	0	none	0	0	134	1e-6
chr11-000373419-CACCACCACCCCTGCTCTATCA-CCCCCCGCCAACCACCACCCCTGCTCTATCA	chr11	373419	CACCACCACCCCTGCTCTATCA	CCCCCCGCCAACCACCACCCCTGCTCTATCA	9055975	VQSRTrancheINDEL99.00to99.50	0	none	9e-6	0	134	9e-6
chr11-000373419-CACCACCACCCCTGCTCTATCA-CCCCCGCCAACCACCACCCCTGCTCTATCA	chr11	373419	CACCACCACCCCTGCTCTATCA	CCCCCGCCAACCACCACCCCTGCTCTATCA	9055975	VQSRTrancheINDEL99.00to99.50	0	none	9.640000000000004e-4	1	134	9.640000000000004e-4
chr11-000373419-CACCACCACCCCTGCTCTATCA-CCCCCTGCTCTATCA	chr11	373419	CACCACCACCCCTGCTCTATCA	CCCCCTGCTCTATCA	9055975	VQSRTrancheINDEL99.00to99.50	0	none	0.002015	0	134	0.002015
chr11-000373419-CACCACCACCCCTGCTCTATCA-CCCCGCCAACCACCACCCCTGCTCTATCA	chr11	373419	CACCACCACCCCTGCTCTATCA	CCCCGCCAACCACCACCCCTGCTCTATCA	9055975	VQSRTrancheINDEL99.00to99.50	0	none	0.023458	4	134	0.023458
chr11-000373419-CACCACCACCCCTGCTCTATCA-CCCGCCAACCACCACCCCTGCTCTATCA	chr11	373419	CACCACCACCCCTGCTCTATCA	CCCGCCAACCACCACCCCTGCTCTATCA	9055975	VQSRTrancheINDEL99.00to99.50	0	none	0.172426	21	134	0.172426
chr11-000373419-CACCACCACCCCTGCTCTATCA-CCGCCAACCACCACCCCTGCTCTATCA	chr11	373419	CACCACCACCCCTGCTCTATCA	CCGCCAACCACCACCCCTGCTCTATCA	9055975	VQSRTrancheINDEL99.00to99.50	0	none	0.098907	12	134	0.098907
chr11-000373419-CACCACCACCCCTGCTCTATCA-CGCCAACCACCACCCCTGCTCTATCA	chr11	373419	CACCACCACCCCTGCTCTATCA	CGCCAACCACCACCCCTGCTCTATCA	9055975	VQSRTrancheINDEL99.00to99.50	0	none	0.01280599999999999	0	134	0.01280599999999999
chr11-000373419-CACCACCACCCCTGCTCTATCA-CGCGCCAACCACCACCCCTGCTCTATCA	chr11	373419	CACCACCACCCCTGCTCTATCA	CGCGCCAACCACCACCCCTGCTCTATCA	9055975	VQSRTrancheINDEL99.00to99.50	0	none	0	0	134	1e-6
chr11-000373419-CACCACCACCCCTGCTCTATCA-GACCACCACCCCTGCTCTATCA	chr11	373419	CACCACCACCCCTGCTCTATCA	GACCACCACCCCTGCTCTATCA	9055975	VQSRTrancheINDEL99.00to99.50	0	none	0	0	134	1e-6
chr11-000373427-C-*	chr11	373427	C	*	11729266	VQSRTrancheINDEL99.50to99.90	0	none	0	0	134	1e-6
chr11-000373427-C-CCCCCCAT	chr11	373427	C	CCCCCCAT	11729266	VQSRTrancheINDEL99.50to99.90	0	none	0	0	134	1e-6
chr11-000373427-C-G	chr11	373427	C	G	11729266	VQSRTrancheINDEL99.50to99.90	3.79e-6	nfe	0	0	134	3.79e-6
chr11-000373427-C-T	chr11	373427	C	T	11729266	VQSRTrancheINDEL99.50to99.90	0.48966	eas	0.33008699999999963	38	134	0.48966
chr11-000375321-G-A	chr11	375321	G	A	3975	PASS	5.48e-4	afr	7.099999999999998e-5	1	134	5.48e-4
chr11-000375445-C-G	chr11	375445	C	G	1607	PASS	0	none	0	1	134	1e-6
chr11-000375535-C-A	chr11	375535	C	A	2365237	PASS	0.065405	sas	0.04507800000000001	11	134	0.065405
chr11-000375804-G-A	chr11	375804	G	A	5356570	PASS	0.2007	amr	0.10806600000000002	21	134	0.2007
chr11-000376331-T-A	chr11	376331	T	A	1083975	PASS	0.035198	nfe	0.02679700000000001	3	134	0.035198
chr11-000376503-G-A	chr11	376503	G	A	811	VQSRTrancheSNP99.80to99.90	0	none	0	0	130	1e-6
chr11-000376503-G-C	chr11	376503	G	C	811	VQSRTrancheSNP99.80to99.90	0	none	5.2999999999999994e-5	1	130	5.2999999999999994e-5
chr11-000376794-C-A	chr11	376794	C	A	51	PASS	0	none	2.2000000000000003e-5	0	86	2.2000000000000003e-5
chr11-000377073-G-T	chr11	377073	G	T	5252	PASS	0.0013007	sas	1.47e-4	1	134	0.0013007
chr11-000377341-C-*	chr11	377341	C	*	188482	PASS	0	none	9e-6	0	134	9e-6
chr11-000377341-C-T	chr11	377341	C	T	188482	PASS	0.010605	nfe	0.00784599999999998	3	134	0.010605
chr11-000377437-T-C	chr11	377437	T	C	714731	PASS	0.13858	amr	0.05963800000000002	15	134	0.13858
chr11-000379371-G-A	chr11	379371	G	A	996	PASS	0	none	0	1	134	1e-6
chr11-000379598-A-G	chr11	379598	A	G	15763574	PASS	0.61835	afr	0.4218989999999997	54	134	0.61835
chr11-000379841-GC-G	chr11	379841	GC	G	2576207.97	PASS	9.887e-5	nfe	8.9e-5	0	134	9.887e-5
chr11-000379841-GC-GCC	chr11	379841	GC	GCC	2576207.97	PASS	0	none	0.02746	2	134	0.02746
chr11-000379841-GC-GCCC	chr11	379841	GC	GCCC	2576207.97	PASS	0	none	0.06686300000000002	13	134	0.06686300000000002
chr11-000379841-GC-GCCCC	chr11	379841	GC	GCCCC	2576207.97	PASS	0	none	0.003575	0	134	0.003575
chr11-000379849-C-A	chr11	379849	C	A	5829	PASS	3e-7	nfe	0	1	134	1e-6
chr11-000379849-C-CCG	chr11	379849	C	CCG	5829	PASS	0	none	9e-6	0	134	9e-6
chr11-000379849-C-T	chr11	379849	C	T	5829	PASS	0.0019237	sas	9e-6	0	134	0.0019237
chr11-000379948-C-T	chr11	379948	C	T	145810	PASS	0.0052368	mid	0.002665	1	134	0.0052368
chr11-000379951-C-T	chr11	379951	C	T	4937	PASS	4.787e-5	nfe	3.6999999999999985e-5	1	134	4.787e-5
chr11-000380025-G-A	chr11	380025	G	A	68915	PASS	0.0031158	nfe	0.00130199999999999	1	134	0.0031158
chr11-000380242-G-A	chr11	380242	G	A	2822487	PASS	0.18158	amr	0.063463	13	134	0.18158
chr11-000380315-C-T	chr11	380315	C	T	1243958	PASS	0.037027	amr	0.02152700000000001	5	134	0.037027
chr11-000380461-T-TC	chr11	380461	T	TC	2985421.97	PASS	0.17346	amr	0.06691600000000002	13	134	0.17346
chr11-000380767-C-CG	chr11	380767	C	CG	195983	PASS	0.0071355	afr	0.00108399999999999	0	134	0.0071355
chr11-000380767-C-T	chr11	380767	C	T	195983	PASS	0.0057531	nfe	0.00322	1	134	0.0057531
chr11-000380774-A-AC	chr11	380774	A	AC	18573678.97	PASS	0.58556	afr	0.3604839999999999	41	134	0.58556
chr11-000381072-C-T	chr11	381072	C	T	2219710	PASS	0.16357	amr	0.06450700000000002	13	134	0.16357
chr11-000381073-G-A	chr11	381073	G	A	2221570	PASS	4.85e-6	sas	0	0	134	4.85e-6
chr11-000381073-G-C	chr11	381073	G	C	2221570	PASS	0.16291	amr	0.06450700000000002	13	134	0.16291
chr11-000381073-G-T	chr11	381073	G	T	2221570	PASS	0	none	0	0	134	1e-6
chr11-000381560-C-*	chr11	381560	C	*	295247	PASS	0	none	1.6699999999999994e-4	0	60	1.6699999999999994e-4
chr11-000381560-C-G	chr11	381560	C	G	295247	PASS	0	none	2.2000000000000003e-5	0	60	2.2000000000000003e-5
chr11-000381560-C-T	chr11	381560	C	T	295247	PASS	0.16857	eas	0.05978500000000001	3	60	0.16857
chr11-000381817-G-A	chr11	381817	G	A	22853	PASS	0.0015344	nfe	0.00132599999999999	1	134	0.0015344
chr11-000381952-C-*	chr11	381952	C	*	41952	PASS	0	none	3.6999999999999985e-5	0	132	3.6999999999999985e-5
chr11-000381952-C-T	chr11	381952	C	T	41952	PASS	0.0067581	nfe	0.004954	1	132	0.0067581
chr11-000394005-T-C	chr11	394005	T	C	3155084	PASS	0.59024	sas	0.46940099999999935	52	78	0.59024
chr11-000394231-G-A	chr11	394231	G	A	125496	PASS	0.014556	nfe	0.006008	2	132	0.014556
chr11-000394302-G-A	chr11	394302	G	A	483	PASS	4.142e-5	sas	0	1	134	4.142e-5
chr11-000394666-G-GC	chr11	394666	G	GC	9777777.97	PASS	0.98832	eas	0.6818670000000008	91	114	0.98832
chr11-000394666-G-GT	chr11	394666	G	GT	9777777.97	PASS	1.557e-5	eas	9e-6	0	114	1.557e-5
chr11-000394671-G-A	chr11	394671	G	A	19049	PASS	0.0028046	sas	0.00127699999999999	1	120	0.0028046
chr11-000394671-G-C	chr11	394671	G	C	19049	PASS	0	none	0	0	120	1e-6
chr11-000396294-G-A	chr11	396294	G	A	43614	PASS	0.025801	amr	0.00859499999999998	2	114	0.025801
chr11-000396308-G-A	chr11	396308	G	A	1126019	PASS	0.60891	eas	0.190336	21	122	0.60891
chr11-000396368-G-A	chr11	396368	G	A	3116	PASS	4.2541e-4	nfe	2.09e-4	1	132	4.2541e-4
chr11-000396406-A-G	chr11	396406	A	G	7697889	PASS	0.98879	eas	0.7234780000000004	105	134	0.98879
chr11-000396473-T-*	chr11	396473	T	*	10539105	PASS	0	none	0	0	134	1e-6
chr11-000396473-T-C	chr11	396473	T	C	10539105	PASS	0.98903	eas	0.7447090000000003	106	134	0.98903
chr11-000396546-G-A	chr11	396546	G	A	4969473	PASS	0.5952	eas	0.24026100000000003	27	134	0.5952
chr11-000396701-C-T	chr11	396701	C	T	21513092	PASS	0.59185	sas	0.5231110000000007	79	134	0.59185
chr11-000396915-C-*	chr11	396915	C	*	31418853	PASS	0	none	0	0	134	1e-6
chr11-000396915-C-G	chr11	396915	C	G	31418853	PASS	9.1149e-4	nfe	2.9400000000000004e-4	0	134	9.1149e-4
chr11-000396915-C-T	chr11	396915	C	T	31418853	PASS	0.59149	sas	0.5226240000000006	80	134	0.59149
chr11-000397063-C-A	chr11	397063	C	A	1356536	PASS	0.036674	mid	0.01973	4	134	0.036674
chr11-000397331-G-A	chr11	397331	G	A	5133696	PASS	1.694e-4	sas	3.6999999999999985e-5	0	134	1.694e-4
chr11-000397331-G-C	chr11	397331	G	C	5133696	PASS	0.069482	mid	0.05247300000000002	10	134	0.069482
chr11-000397706-T-*	chr11	397706	T	*	28559980	PASS	0	none	9e-6	0	134	9e-6
chr11-000397706-T-C	chr11	397706	T	C	28559980	PASS	0.99067	eas	0.7798370000000007	106	134	0.99067
chr11-000397732-T-G	chr11	397732	T	G	25491287	PASS	0.99056	eas	0.7788890000000006	106	134	0.99056
chr11-000397905-C-*	chr11	397905	C	*	4527236	VQSRTrancheINDEL97.00to99.00	0	none	6.560000000000002e-4	0	110	6.560000000000002e-4
chr11-000397905-C-A	chr11	397905	C	A	4527236	VQSRTrancheINDEL97.00to99.00	0	none	9e-6	0	110	9e-6
chr11-000397905-C-CACCTGCGTCACCTCCGTACCCCCACATATACCTCATCACCTCCGTACACCCGCACAT	chr11	397905	C	CACCTGCGTCACCTCCGTACCCCCACATATACCTCATCACCTCCGTACACCCGCACAT	4527236	VQSRTrancheINDEL97.00to99.00	0	none	0	0	110	1e-6
chr11-000397905-C-CCTGCGTCACCTCCGTACCCCCACATATACCTCATCACCTCCGTACACCCGCACAT	chr11	397905	C	CCTGCGTCACCTCCGTACCCCCACATATACCTCATCACCTCCGTACACCCGCACAT	4527236	VQSRTrancheINDEL97.00to99.00	0	none	0	0	110	1e-6
chr11-000397905-C-T	chr11	397905	C	T	4527236	VQSRTrancheINDEL97.00to99.00	0.55486	sas	0.4101939999999995	58	110	0.55486
chr11-000397921-GTACCCCCACATATACCTCATCACCTCCA-*	chr11	397921	GTACCCCCACATATACCTCATCACCTCCA	*	25184	VQSRTrancheINDEL99.00to99.50	0	none	1.88e-4	0	72	1.88e-4
chr11-000397921-GTACCCCCACATATACCTCATCACCTCCA-ATACCCCCACATATACCTCATCACCTCCA	chr11	397921	GTACCCCCACATATACCTCATCACCTCCA	ATACCCCCACATATACCTCATCACCTCCA	25184	VQSRTrancheINDEL99.00to99.50	0	none	0.00166599999999999	0	72	0.00166599999999999
chr11-000397921-GTACCCCCACATATACCTCATCACCTCCA-CTACCCCCACATATACCTCATCACCTCCA	chr11	397921	GTACCCCCACATATACCTCATCACCTCCA	CTACCCCCACATATACCTCATCACCTCCA	25184	VQSRTrancheINDEL99.00to99.50	0	none	0.00236	0	72	0.00236
chr11-000397921-GTACCCCCACATATACCTCATCACCTCCA-G	chr11	397921	GTACCCCCACATATACCTCATCACCTCCA	G	25184	VQSRTrancheINDEL99.00to99.50	4.2998e-4	sas	6.999999999999998e-5	0	72	4.2998e-4
chr11-000397921-GTACCCCCACATATACCTCATCACCTCCA-TTACCCCCACATATACCTCATCACCTCCA	chr11	397921	GTACCCCCACATATACCTCATCACCTCCA	TTACCCCCACATATACCTCATCACCTCCA	25184	VQSRTrancheINDEL99.00to99.50	0	none	9e-6	0	72	9e-6
chr11-000398850-G-*	chr11	398850	G	*	43269	ExcessHet	0	none	0	0	44	1e-6
chr11-000398850-G-C	chr11	398850	G	C	43269	ExcessHet	0.042133	sas	0.025753	0	44	0.042133
chr11-000398850-G-GCACACACCTGCGTCACCTCCCTACCC	chr11	398850	G	GCACACACCTGCGTCACCTCCCTACCC	43269	ExcessHet	0	none	0	0	44	1e-6
chr11-000399306-CCTTCTCCACCTGCCCCCTCTGCCACCTGCCCCCCTACTCCTCCTCCCCCCCTCTGCCTTACCCCCCCACCTGCCCGCCATCTGCCCCA-*	chr11	399306	CCTTCTCCACCTGCCCCCTCTGCCACCTGCCCCCCTACTCCTCCTCCCCCCCTCTGCCTTACCCCCCCACCTGCCCGCCATCTGCCCCA	*	26566	PASS	0	none	6.560000000000002e-4	0	108	6.560000000000002e-4
chr11-000399306-CCTTCTCCACCTGCCCCCTCTGCCACCTGCCCCCCTACTCCTCCTCCCCCCCTCTGCCTTACCCCCCCACCTGCCCGCCATCTGCCCCA-ACTTCTCCACCTGCCCCCTCTGCCACCTGCCCCCCTACTCCTCCTCCCCCCCTCTGCCTTACCCCCCCACCTGCCCGCCATCTGCCCCA	chr11	399306	CCTTCTCCACCTGCCCCCTCTGCCACCTGCCCCCCTACTCCTCCTCCCCCCCTCTGCCTTACCCCCCCACCTGCCCGCCATCTGCCCCA	ACTTCTCCACCTGCCCCCTCTGCCACCTGCCCCCCTACTCCTCCTCCCCCCCTCTGCCTTACCCCCCCACCTGCCCGCCATCTGCCCCA	26566	PASS	0	none	3.6999999999999985e-5	0	108	3.6999999999999985e-5
chr11-000399306-CCTTCTCCACCTGCCCCCTCTGCCACCTGCCCCCCTACTCCTCCTCCCCCCCTCTGCCTTACCCCCCCACCTGCCCGCCATCTGCCCCA-C	chr11	399306	CCTTCTCCACCTGCCCCCTCTGCCACCTGCCCCCCTACTCCTCCTCCCCCCCTCTGCCTTACCCCCCCACCTGCCCGCCATCTGCCCCA	C	26566	PASS	0	none	0	0	108	1e-6
chr11-000399306-CCTTCTCCACCTGCCCCCTCTGCCACCTGCCCCCCTACTCCTCCTCCCCCCCTCTGCCTTACCCCCCCACCTGCCCGCCATCTGCCCCA-TCTTCTCCACCTGCCCCCTCTGCCACCTGCCCCCCTACTCCTCCTCCCCCCCTCTGCCTTACCCCCCCACCTGCCCGCCATCTGCCCCA	chr11	399306	CCTTCTCCACCTGCCCCCTCTGCCACCTGCCCCCCTACTCCTCCTCCCCCCCTCTGCCTTACCCCCCCACCTGCCCGCCATCTGCCCCA	TCTTCTCCACCTGCCCCCTCTGCCACCTGCCCCCCTACTCCTCCTCCCCCCCTCTGCCTTACCCCCCCACCTGCCCGCCATCTGCCCCA	26566	PASS	0	none	0.002965	2	108	0.002965
chr11-000399348-C-*	chr11	399348	C	*	92234	PASS	0	none	6.320000000000003e-4	0	68	6.320000000000003e-4
chr11-000399348-C-T	chr11	399348	C	T	92234	PASS	0.018272	nfe	0.01779900000000001	0	68	0.018272
chr11-000400024-C-T	chr11	400024	C	T	485948	PASS	0.010434	nfe	0.01076399999999998	1	134	0.01076399999999998
chr11-000400040-A-G	chr11	400040	A	G	6775667	PASS	0.28437	afr	0.180347	21	134	0.28437
chr11-000400109-A-G	chr11	400109	A	G	29169978	PASS	0.9907	eas	0.7941380000000005	99	134	0.9907
chr11-000400197-C-T	chr11	400197	C	T	6224	PASS	1.0241e-4	nfe	1.0799999999999996e-4	1	134	1.0799999999999996e-4
chr11-000400289-G-C	chr11	400289	G	C	510	PASS	2.09e-6	nfe	0	1	134	2.09e-6
chr11-000400719-T-G	chr11	400719	T	G	157597	PASS	0.039352	nfe	0.01493899999999998	2	20	0.039352
chr11-000400816-G-*	chr11	400816	G	*	49313	PASS	0	none	0.00100799999999999	0	0	0.00100799999999999
chr11-000400816-G-A	chr11	400816	G	A	49313	PASS	0.045822	eas	0.00663	0	0	0.045822
chr11-000400821-CCCCGG-*	chr11	400821	CCCCGG	*	93928.97	PASS	0	none	0.00100799999999999	0	0	0.00100799999999999
chr11-000400821-CCCCGG-C	chr11	400821	CCCCGG	C	93928.97	PASS	8.9696e-4	nfe	6.310000000000003e-4	0	0	8.9696e-4
chr11-000400821-CCCCGG-CACCCGG	chr11	400821	CCCCGG	CACCCGG	93928.97	PASS	0	none	0.022135	0	0	0.022135
chr11-000400826-GA-*	chr11	400826	GA	*	81969.97	PASS	0	none	0.00183499999999999	0	0	0.00183499999999999
chr11-000400826-GA-G	chr11	400826	GA	G	81969.97	PASS	0.081345	sas	0.018554	0	0	0.081345
chr11-000400827-A-*	chr11	400827	A	*	9456	PASS	0	none	0.01987	0	0	0.01987
chr11-000400827-A-C	chr11	400827	A	C	9456	PASS	0.0080674	sas	0.002356	0	0	0.0080674
chr11-000400827-A-G	chr11	400827	A	G	9456	PASS	0.004703	nfe	6.550000000000003e-4	0	0	0.004703
chr11-000400827-A-T	chr11	400827	A	T	9456	PASS	0	none	0	0	0	1e-6
chr11-000400841-C-*	chr11	400841	C	*	37883	PASS	0	none	0.00100799999999999	0	0	0.00100799999999999
chr11-000400841-C-CG	chr11	400841	C	CG	37883	PASS	0.039696	eas	0.01101299999999999	0	0	0.039696
chr11-000400841-C-CGCCCCGCTCACACCCG	chr11	400841	C	CGCCCCGCTCACACCCG	37883	PASS	3.575e-5	nfe	0	0	0	3.575e-5
chr11-000400841-C-G	chr11	400841	C	G	37883	PASS	9.16e-5	nfe	0	0	0	9.16e-5
chr11-000400853-CCCCGACCCCGCTCACA-*	chr11	400853	CCCCGACCCCGCTCACA	*	321311	PASS	0	none	9.849999999999991e-4	0	0	9.849999999999991e-4
chr11-000400853-CCCCGACCCCGCTCACA-ACCCGACCCCGCTCACA	chr11	400853	CCCCGACCCCGCTCACA	ACCCGACCCCGCTCACA	321311	PASS	0	none	0.0741	0	0	0.0741
chr11-000400853-CCCCGACCCCGCTCACA-C	chr11	400853	CCCCGACCCCGCTCACA	C	321311	PASS	8.03e-6	nfe	0	0	0	8.03e-6
chr11-000400853-CCCCGACCCCGCTCACA-CCCGGACCCCGCTCACCCCCGCCCCGCTCACACCCGACCCCGCTCACA	chr11	400853	CCCCGACCCCGCTCACA	CCCGGACCCCGCTCACCCCCGCCCCGCTCACACCCGACCCCGCTCACA	321311	PASS	0	none	0	0	0	1e-6
chr11-000403001-ACCCGACCCGCTCACCCCGACCCGCTCAC-*	chr11	403001	ACCCGACCCGCTCACCCCGACCCGCTCAC	*	956767.97	PASS	0	none	0	0	16	1e-6
chr11-000403001-ACCCGACCCGCTCACCCCGACCCGCTCAC-A	chr11	403001	ACCCGACCCGCTCACCCCGACCCGCTCAC	A	956767.97	PASS	0.013809	eas	7.250000000000005e-4	0	16	0.013809
chr11-000403001-ACCCGACCCGCTCACCCCGACCCGCTCAC-ACCCGACCCGCTCAC	chr11	403001	ACCCGACCCGCTCACCCCGACCCGCTCAC	ACCCGACCCGCTCAC	956767.97	PASS	0	none	0.119721	1	16	0.119721
chr11-000403001-ACCCGACCCGCTCACCCCGACCCGCTCAC-ACCCGACCCGCTCACCCCGACCCGCTCACCCCGACCCGCTCAC	chr11	403001	ACCCGACCCGCTCACCCCGACCCGCTCAC	ACCCGACCCGCTCACCCCGACCCGCTCACCCCGACCCGCTCAC	956767.97	PASS	0	none	7.480000000000004e-4	0	16	7.480000000000004e-4
chr11-000403013-CA-*	chr11	403013	CA	*	477.97	PASS	0	none	0.12070000000000002	1	12	0.12070000000000002
chr11-000403013-CA-C	chr11	403013	CA	C	477.97	PASS	0	none	9e-6	0	12	9e-6
chr11-000403015-CCCCGACCCGCTCA-*	chr11	403015	CCCCGACCCGCTCA	*	512.97	PASS	0	none	0.12070000000000002	1	12	0.12070000000000002
chr11-000403015-CCCCGACCCGCTCA-C	chr11	403015	CCCCGACCCGCTCA	C	512.97	PASS	0	none	9e-6	0	12	9e-6
chr11-000403030-CCCGACCCG-*	chr11	403030	CCCGACCCG	*	2690282.97	PASS	0	none	7.099999999999998e-5	0	126	7.099999999999998e-5
chr11-000403030-CCCGACCCG-C	chr11	403030	CCCGACCCG	C	2690282.97	PASS	0.20408	mid	0.165279	38	126	0.20408
chr11-000403031-CCG-*	chr11	403031	CCG	*	339.97	PASS	0	none	0.16543200000000002	38	124	0.16543200000000002
chr11-000403031-CCG-C	chr11	403031	CCG	C	339.97	PASS	7.375e-5	nfe	9e-6	0	124	7.375e-5
chr11-000403034-ACCCGCTCACCCC-*	chr11	403034	ACCCGCTCACCCC	*	355	VQSRTrancheINDEL95.00to96.00	0	none	0.165306	38	96	0.165306
chr11-000403034-ACCCGCTCACCCC-A	chr11	403034	ACCCGCTCACCCC	A	355	VQSRTrancheINDEL95.00to96.00	9.607e-5	nfe	9e-6	0	96	9.607e-5
chr11-000403034-ACCCGCTCACCCC-CCCCGCTCACCCC	chr11	403034	ACCCGCTCACCCC	CCCCGCTCACCCC	355	VQSRTrancheINDEL95.00to96.00	0	none	0	0	96	1e-6
chr11-000403040-TCACCCC-*	chr11	403040	TCACCCC	*	2681916.97	PASS	0	none	5.2999999999999994e-5	0	74	5.2999999999999994e-5
chr11-000403040-TCACCCC-T	chr11	403040	TCACCCC	T	2681916.97	PASS	0.34047	mid	0.16356700000000002	39	74	0.34047
chr11-000403046-C-*	chr11	403046	C	*	251528	PASS	0	none	0.16362900000000002	39	76	0.16362900000000002
chr11-000403046-C-CT	chr11	403046	C	CT	251528	PASS	0	none	9e-6	0	76	9e-6
chr11-000403046-C-G	chr11	403046	C	G	251528	PASS	0	none	9e-6	0	76	9e-6
chr11-000403046-C-T	chr11	403046	C	T	251528	PASS	0.29526	amr	0.04088000000000001	2	76	0.29526
chr11-000403484-G-*	chr11	403484	G	*	12141107	PASS	0	none	3.6999999999999985e-5	0	134	3.6999999999999985e-5
chr11-000403484-G-C	chr11	403484	G	C	12141107	PASS	0.62442	amr	0.5200000000000007	81	134	0.62442
chr11-000403545-C-T	chr11	403545	C	T	6372794	PASS	0.67885	eas	0.2688669999999997	27	134	0.67885
chr11-000403668-C-A	chr11	403668	C	A	3330	PASS	8.4e-7	nfe	0	1	134	1e-6
chr11-000403668-C-G	chr11	403668	C	G	3330	PASS	6.094e-5	mid	9e-6	0	134	6.094e-5
chr11-000403725-C-T	chr11	403725	C	T	415308	PASS	0.017044	sas	0.00901599999999999	3	134	0.017044
chr11-000403764-C-T	chr11	403764	C	T	1225863	PASS	0.052232	eas	0.028495	3	134	0.052232
chr11-000403880-G-C	chr11	403880	G	C	6837735	PASS	0.62437	eas	0.22070300000000004	23	134	0.62437
chr11-000403939-A-G	chr11	403939	A	G	36072425	PASS	0.99122	eas	0.8272670000000001	108	134	0.99122
chr11-000403980-G-A	chr11	403980	G	A	26166894	PASS	0.64794	amr	0.5543910000000001	81	134	0.64794
chr11-000404097-A-G	chr11	404097	A	G	4594	PASS	0.0014028	afr	3.6999999999999985e-5	1	134	0.0014028
chr11-000404317-C-T	chr11	404317	C	T	28843400	PASS	0.63462	amr	0.5319860000000007	80	134	0.63462
chr11-000404327-C-T	chr11	404327	C	T	6583	PASS	3.895e-5	nfe	3.6999999999999985e-5	1	134	3.895e-5
chr11-000404468-G-A	chr11	404468	G	A	9365159	PASS	0.625	eas	0.221297	23	134	0.625
chr11-000405705-C-G	chr11	405705	C	G	7934026	PASS	0	none	3.6999999999999985e-5	0	134	3.6999999999999985e-5
chr11-000405705-C-T	chr11	405705	C	T	7934026	PASS	0.98976	eas	0.7570590000000007	107	134	0.98976
chr11-000405774-T-TTCCCAGGGCTGCTGGCAGGG	chr11	405774	T	TTCCCAGGGCTGCTGGCAGGG	198215.97	PASS	0.0085114	nfe	0.01047699999999999	2	134	0.01047699999999999
chr11-000405890-T-C	chr11	405890	T	C	217084	PASS	0.01148	nfe	0.006525	1	134	0.01148
chr11-000406043-G-*	chr11	406043	G	*	54260910	PASS	0	none	0	0	134	1e-6
chr11-000406043-G-A	chr11	406043	G	A	54260910	PASS	0.99112	eas	0.8243140000000008	107	134	0.99112
chr11-000406221-C-T	chr11	406221	C	T	34149	PASS	0.0012622	nfe	2.9400000000000004e-4	1	134	0.0012622
chr11-000406473-A-C	chr11	406473	A	C	72410408	PASS	0.99128	eas	0.82491	107	134	0.99128
chr11-000406483-T-C	chr11	406483	T	C	71518597	PASS	0.99128	eas	0.8292170000000001	108	134	0.99128
chr11-000406552-CG-C	chr11	406552	CG	C	645567.97	PASS	0.028962	sas	0.01838400000000001	1	134	0.028962
chr11-000406615-C-T	chr11	406615	C	T	7074719	PASS	0.63246	eas	0.217575	23	134	0.63246
chr11-000406755-C-G	chr11	406755	C	G	138091	PASS	0.056413	afr	0.004212	1	134	0.056413
chr11-000406954-G-A	chr11	406954	G	A	999164	PASS	0.056567	afr	0.03083200000000001	2	134	0.056567
chr11-000407236-T-*	chr11	407236	T	*	7570666	PASS	0	none	3.8200000000000034e-4	0	66	3.8200000000000034e-4
chr11-000407236-T-C	chr11	407236	T	C	7570666	PASS	0.95602	eas	0.733035	59	66	0.95602
chr11-000407271-TGCGGGGTGG-*	chr11	407271	TGCGGGGTGG	*	11662105.97	PASS	0	none	0.00176499999999999	0	76	0.00176499999999999
chr11-000407271-TGCGGGGTGG-T	chr11	407271	TGCGGGGTGG	T	11662105.97	PASS	0.98748	eas	0.7535950000000007	68	76	0.98748
chr11-000407271-TGCGGGGTGG-TCGGGGTGG	chr11	407271	TGCGGGGTGG	TCGGGGTGG	11662105.97	PASS	0	none	0	0	76	1e-6
chr11-000407272-GCGGGGTGGGCGGGTTTTTGAGGCGGGGCCTCGGGTGGGCGGGGATGGGGGCGGAGCTCGATGGTGGGGGTGGGGCCCCGGGTGGGACGGAGCATGGGGCGGGGCGGGGCGGGCCCTC-*	chr11	407272	GCGGGGTGGGCGGGTTTTTGAGGCGGGGCCTCGGGTGGGCGGGGATGGGGGCGGAGCTCGATGGTGGGGGTGGGGCCCCGGGTGGGACGGAGCATGGGGCGGGGCGGGGCGGGCCCTC	*	420.97	VQSRTrancheINDEL97.00to99.00	0	none	0.7556920000000005	68	82	0.7556920000000005
chr11-000407272-GCGGGGTGGGCGGGTTTTTGAGGCGGGGCCTCGGGTGGGCGGGGATGGGGGCGGAGCTCGATGGTGGGGGTGGGGCCCCGGGTGGGACGGAGCATGGGGCGGGGCGGGGCGGGCCCTC-G	chr11	407272	GCGGGGTGGGCGGGTTTTTGAGGCGGGGCCTCGGGTGGGCGGGGATGGGGGCGGAGCTCGATGGTGGGGGTGGGGCCCCGGGTGGGACGGAGCATGGGGCGGGGCGGGGCGGGCCCTC	G	420.97	VQSRTrancheINDEL97.00to99.00	0	none	0	0	82	1e-6
chr11-000407273-CGGGGTGGG-*	chr11	407273	CGGGGTGGG	*	12154.97	VQSRTrancheINDEL97.00to99.00	0	none	0.754855	68	76	0.754855
chr11-000407273-CGGGGTGGG-C	chr11	407273	CGGGGTGGG	C	12154.97	VQSRTrancheINDEL97.00to99.00	0	none	9e-6	0	76	9e-6
chr11-000407273-CGGGGTGGG-CG	chr11	407273	CGGGGTGGG	CG	12154.97	VQSRTrancheINDEL97.00to99.00	0	none	0	0	76	1e-6
chr11-000407273-CGGGGTGGG-CGGG	chr11	407273	CGGGGTGGG	CGGG	12154.97	VQSRTrancheINDEL97.00to99.00	0	none	0	0	76	1e-6
chr11-000407273-CGGGGTGGG-CGGGGGTGGG	chr11	407273	CGGGGTGGG	CGGGGGTGGG	12154.97	VQSRTrancheINDEL97.00to99.00	0	none	0	0	76	1e-6
chr11-000407273-CGGGGTGGG-CGGGTGGG	chr11	407273	CGGGGTGGG	CGGGTGGG	12154.97	VQSRTrancheINDEL97.00to99.00	0	none	1.88e-4	0	76	1.88e-4
chr11-000407273-CGGGGTGGG-CGGTGGG	chr11	407273	CGGGGTGGG	CGGTGGG	12154.97	VQSRTrancheINDEL97.00to99.00	0	none	0	0	76	1e-6
chr11-000407273-CGGGGTGGG-CTGGG	chr11	407273	CGGGGTGGG	CTGGG	12154.97	VQSRTrancheINDEL97.00to99.00	0	none	0	0	76	1e-6
chr11-000407274-G-*	chr11	407274	G	*	926.97	VQSRTrancheINDEL99.50to99.90	0	none	0.7561390000000006	68	82	0.7561390000000006
chr11-000407274-G-GGGTTTTTGAGGCGGGGCCTC	chr11	407274	G	GGGTTTTTGAGGCGGGGCCTC	926.97	VQSRTrancheINDEL99.50to99.90	2.206e-5	nfe	0	0	82	2.206e-5
chr11-000407276-GGTGGGCGGGT-*	chr11	407276	GGTGGGCGGGT	*	322.97	VQSRTrancheINDEL95.00to96.00	0	none	0.7559840000000005	68	82	0.7559840000000005
chr11-000407276-GGTGGGCGGGT-G	chr11	407276	GGTGGGCGGGT	G	322.97	VQSRTrancheINDEL95.00to96.00	3.646e-5	nfe	0	0	82	3.646e-5
chr11-000407277-GTGGGCGGGT-*	chr11	407277	GTGGGCGGGT	*	25945.97	PASS	0	none	0.7561190000000005	68	82	0.7561190000000005
chr11-000407277-GTGGGCGGGT-G	chr11	407277	GTGGGCGGGT	G	25945.97	PASS	0.18664	eas	7.270000000000005e-4	0	82	0.18664
chr11-000407278-TGGGCGGG-*	chr11	407278	TGGGCGGG	*	937	PASS	0	none	0.7569290000000006	68	76	0.7569290000000006
chr11-000407278-TGGGCGGG-GGGGCGGG	chr11	407278	TGGGCGGG	GGGGCGGG	937	PASS	0	none	0	0	76	1e-6
chr11-000407278-TGGGCGGG-T	chr11	407278	TGGGCGGG	T	937	PASS	0	none	0	0	76	1e-6
chr11-000407278-TGGGCGGG-TGG	chr11	407278	TGGGCGGG	TGG	937	PASS	0	none	0	0	76	1e-6
chr11-000407279-GGGCGGGTT-*	chr11	407279	GGGCGGGTT	*	4437.97	VQSRTrancheINDEL97.00to99.00	0	none	0.7570350000000006	68	82	0.7570350000000006
chr11-000407279-GGGCGGGTT-G	chr11	407279	GGGCGGGTT	G	4437.97	VQSRTrancheINDEL97.00to99.00	0.059227	eas	7.099999999999998e-5	0	82	0.059227
chr11-000407364-C-*	chr11	407364	C	*	17670606.97	PASS	0	none	5.2999999999999994e-5	0	124	5.2999999999999994e-5
chr11-000407364-C-CATGGG	chr11	407364	C	CATGGG	17670606.97	PASS	0.91892	eas	0.6269460000000003	86	124	0.91892
chr11-000407364-C-CATGGGATGGGGCGGG	chr11	407364	C	CATGGGATGGGGCGGG	17670606.97	PASS	1.1099e-4	amr	3.6999999999999985e-5	0	124	1.1099e-4
chr11-000407366-T-TGGGAAGGGGC	chr11	407366	T	TGGGAAGGGGC	4813417.97	PASS	0	none	0	0	98	1e-6
chr11-000407366-T-TGGGATGGGATGGGGC	chr11	407366	T	TGGGATGGGATGGGGC	4813417.97	PASS	1.57e-6	nfe	0	0	98	1.57e-6
chr11-000407366-T-TGGGATGGGGC	chr11	407366	T	TGGGATGGGGC	4813417.97	PASS	0.24788	afr	0.148161	17	98	0.24788
chr11-000407366-T-TGGGATGGGGCGGAGCATGGGATGGGGC	chr11	407366	T	TGGGATGGGGCGGAGCATGGGATGGGGC	4813417.97	PASS	3.6e-7	nfe	0	0	98	1e-6
chr11-000407366-T-TGGGATGGGGCGGGGC	chr11	407366	T	TGGGATGGGGCGGGGC	4813417.97	PASS	0.022916	sas	0.003953	0	98	0.022916
chr11-000407366-T-TGGGATGGGGCGGGGCGGGGC	chr11	407366	T	TGGGATGGGGCGGGGCGGGGC	4813417.97	PASS	0.038908	afr	0.016497	1	98	0.038908
chr11-000407366-T-TGGGATGGGGCGGGGCGGGGCGGGGC	chr11	407366	T	TGGGATGGGGCGGGGCGGGGCGGGGC	4813417.97	PASS	4.345e-4	afr	2.720000000000003e-4	0	98	4.345e-4
chr11-000407366-T-TGGGATGGGGCGGGGCGGGGCGGGGCGGGGCGGGGC	chr11	407366	T	TGGGATGGGGCGGGGCGGGGCGGGGCGGGGCGGGGC	4813417.97	PASS	8.6e-7	nfe	9e-6	0	98	9e-6
chr11-000407366-T-TGGGATGGGGCGGGGCGGGGCGGGGCGGGGCGGGGCGGGGC	chr11	407366	T	TGGGATGGGGCGGGGCGGGGCGGGGCGGGGCGGGGCGGGGC	4813417.97	PASS	1.57e-6	nfe	7.099999999999998e-5	0	98	7.099999999999998e-5
chr11-000407366-T-TGGGATGGGGCGGGTC	chr11	407366	T	TGGGATGGGGCGGGTC	4813417.97	PASS	3.6e-7	nfe	0	0	98	1e-6
chr11-000407366-T-TGGGGC	chr11	407366	T	TGGGGC	4813417.97	PASS	0.012857	mid	0.007683	0	98	0.012857
chr11-000407366-T-TGGGGCGGGGC	chr11	407366	T	TGGGGCGGGGC	4813417.97	PASS	0.014364	nfe	0.00572	2	98	0.014364
chr11-000407366-T-TGGGGCGGGGCGGAGCATGGGGCGGGGC	chr11	407366	T	TGGGGCGGGGCGGAGCATGGGGCGGGGC	4813417.97	PASS	4.126e-5	nfe	0	0	98	4.126e-5
chr11-000407366-T-TGGGGCGGGGCGGGGC	chr11	407366	T	TGGGGCGGGGCGGGGC	4813417.97	PASS	7.7533e-4	nfe	4.490000000000005e-4	0	98	7.7533e-4
chr11-000407366-T-TGGGGCGGGGCGGGGCGGGGC	chr11	407366	T	TGGGGCGGGGCGGGGCGGGGC	4813417.97	PASS	4.64e-5	nfe	2.2000000000000003e-5	0	98	4.64e-5
chr11-000407708-A-*	chr11	407708	A	*	32689476	PASS	0	none	7.099999999999998e-5	0	134	7.099999999999998e-5
chr11-000407708-A-C	chr11	407708	A	C	32689476	PASS	0.99121	eas	0.8297050000000001	108	134	0.99121
chr11-000407714-G-A	chr11	407714	G	A	114931	PASS	0.0059381	nfe	0.002615	2	134	0.0059381
chr11-000407954-G-C	chr11	407954	G	C	185951	PASS	0.015486	eas	0.004237	2	134	0.015486
chr11-000408043-C-T	chr11	408043	C	T	167822	PASS	0.0067092	nfe	0.003575	1	134	0.0067092
chr11-000408174-G-T	chr11	408174	G	T	899536	PASS	0.036426	amr	0.02041700000000001	4	134	0.036426
chr11-000408191-C-G	chr11	408191	C	G	158102	PASS	0.055797	afr	0.004365	1	134	0.055797
chr11-000408352-C-*	chr11	408352	C	*	4433162	PASS	0	none	2.2000000000000003e-5	0	134	2.2000000000000003e-5
chr11-000408352-C-A	chr11	408352	C	A	4433162	PASS	0.62763	eas	0.208919	23	134	0.62763
chr11-000408555-C-T	chr11	408555	C	T	963909	PASS	0.051083	eas	0.02844200000000001	3	134	0.051083
chr11-000408561-G-A	chr11	408561	G	A	1669773	PASS	0.071253	nfe	0.0478	6	134	0.071253
chr11-000408643-C-T	chr11	408643	C	T	145648	PASS	0.055889	afr	0.004365	1	134	0.055889
chr11-000408802-C-T	chr11	408802	C	T	84964	PASS	0.0016639	sas	8.450000000000003e-4	1	134	0.0016639
chr11-000409016-T-C	chr11	409016	T	C	93428	PASS	0.055083	afr	0.004365	1	134	0.055083
chr11-000409322-G-A	chr11	409322	G	A	212092	PASS	0.046761	mid	0.02626100000000002	0	14	0.046761
chr11-000409385-C-G	chr11	409385	C	G	4297721	PASS	0.9787	eas	0.7482370000000003	15	16	0.9787
chr11-000409592-G-A	chr11	409592	G	A	1241276	PASS	0.65154	eas	0.173584	23	134	0.65154
chr11-000409720-T-*	chr11	409720	T	*	8478514	PASS	0	none	5.2999999999999994e-5	0	134	5.2999999999999994e-5
chr11-000409720-T-A	chr11	409720	T	A	8478514	PASS	5.9e-7	nfe	0	0	134	1e-6
chr11-000409720-T-C	chr11	409720	T	C	8478514	PASS	0	none	2.2000000000000003e-5	0	134	2.2000000000000003e-5
chr11-000409720-T-G	chr11	409720	T	G	8478514	PASS	0.98902	eas	0.783277	109	134	0.98902
chr11-000409766-C-A	chr11	409766	C	A	632630	PASS	0.072043	nfe	0.04662600000000001	6	134	0.072043
chr11-000409766-C-T	chr11	409766	C	T	632630	PASS	0	none	0	0	134	1e-6
chr11-000409815-G-A	chr11	409815	G	A	3015682	PASS	0.63978	eas	0.198161	23	134	0.63978
chr11-000410090-C-A	chr11	410090	C	A	64106	PASS	0.0062199	sas	3.6000000000000035e-4	0	134	0.0062199
chr11-000410090-C-T	chr11	410090	C	T	64106	PASS	0.056438	afr	0.003931	1	134	0.056438
chr11-000410171-T-G	chr11	410171	T	G	21167	PASS	0.0051657	sas	0.00219	1	132	0.0051657
chr11-000410174-C-G	chr11	410174	C	G	21170	PASS	0.0052531	sas	0.00219	1	132	0.0052531
chr11-000418025-G-C	chr11	418025	G	C	51681	PASS	0.011294	nfe	0.00871299999999999	0	64	0.011294
chr11-000418079-G-A	chr11	418079	G	A	29228	PASS	0.04598	afr	0.003928	1	106	0.04598
chr11-000418179-A-C	chr11	418179	A	C	1105222	PASS	0.11769	sas	0.09076900000000002	17	132	0.11769
chr11-000418531-G-A	chr11	418531	G	A	20080	PASS	2.2387e-4	amr	2.5100000000000014e-4	1	134	2.5100000000000014e-4
chr11-000418652-G-A	chr11	418652	G	A	2622380	PASS	0.23557	eas	0.05511900000000001	12	134	0.23557
chr11-000418654-C-T	chr11	418654	C	T	182066	PASS	0.053872	afr	0.004263	1	134	0.053872
chr11-000418735-G-A	chr11	418735	G	A	782584	PASS	0.041007	amr	0.01411799999999998	6	134	0.041007
chr11-000418998-A-G	chr11	418998	A	G	263	PASS	0	none	9e-6	0	12	9e-6
chr11-000418998-A-T	chr11	418998	A	T	263	PASS	7.26e-6	nfe	3.6999999999999985e-5	1	12	3.6999999999999985e-5
chr11-000419036-G-A	chr11	419036	G	A	2596	PASS	2.376e-5	afr	9e-6	1	134	2.376e-5
chr11-000419167-T-G	chr11	419167	T	G	16215045	PASS	0.99024	eas	0.8355020000000004	114	134	0.99024
chr11-000419263-G-C	chr11	419263	G	C	54640	PASS	0.05416	afr	0.00411	1	134	0.05416
chr11-000419363-C-T	chr11	419363	C	T	45833	PASS	0.0070842	nfe	0.003753	2	134	0.0070842
chr11-000419390-C-T	chr11	419390	C	T	77467	PASS	0.010757	amr	0.005931	2	134	0.010757
chr11-000419557-G-A	chr11	419557	G	A	143507	PASS	0.0097409	amr	0.006706	2	134	0.0097409
chr11-000419706-T-C	chr11	419706	T	C	643725	PASS	0.034764	amr	0.01920100000000001	3	132	0.034764
chr11-000419794-C-CACCCCCGGCCAACACGGGGCCTGCCGTGTCTCTGTGCGTGGTGTCCCTCGGCTGGTTCTGCCCCCACCCCT	chr11	419794	C	CACCCCCGGCCAACACGGGGCCTGCCGTGTCTCTGTGCGTGGTGTCCCTCGGCTGGTTCTGCCCCCACCCCT	590070	VQSRTrancheINDEL99.50to99.90	0.085477	afr	0.01896400000000002	2	134	0.085477
chr11-000419794-C-T	chr11	419794	C	T	590070	VQSRTrancheINDEL99.50to99.90	2.656e-4	afr	2.2999999999999995e-4	0	134	2.656e-4
chr11-000419906-C-T	chr11	419906	C	T	11737541	PASS	0.99016	eas	0.7945180000000004	112	134	0.99016
chr11-000419994-C-A	chr11	419994	C	A	8509882	PASS	0.98961	eas	0.7673760000000003	108	130	0.98961
chr11-000419994-C-CA	chr11	419994	C	CA	8509882	PASS	0	none	9e-6	0	130	9e-6
chr11-000420011-G-A	chr11	420011	G	A	681931	PASS	0.083107	nfe	0.06760100000000001	12	128	0.083107
chr11-000420139-C-A	chr11	420139	C	A	59750	PASS	0.01068	nfe	0.005774	1	120	0.01068
chr11-000420311-C-T	chr11	420311	C	T	297307	PASS	0.012366	nfe	0.01068599999999998	1	134	0.012366
chr11-000420983-C-G	chr11	420983	C	G	315382	PASS	0.15292	amr	0.006861	1	134	0.15292
chr11-000421046-C-G	chr11	421046	C	G	525338	PASS	0.024374	mid	0.01283199999999999	2	134	0.024374
chr11-000421163-G-T	chr11	421163	G	T	1132	PASS	3.303e-5	amr	0	1	134	3.303e-5
chr11-000421370-GCACACACACACACACACACACAGGGGAGGCCACAGGCTCCCAGATGAACCGCACCCACACGTGGGCGCGCGCA-*	chr11	421370	GCACACACACACACACACACACAGGGGAGGCCACAGGCTCCCAGATGAACCGCACCCACACGTGGGCGCGCGCA	*	837412	ExcessHet	0	none	1.47e-4	0	130	1.47e-4
chr11-000421370-GCACACACACACACACACACACAGGGGAGGCCACAGGCTCCCAGATGAACCGCACCCACACGTGGGCGCGCGCA-ACACACACACACACACACACACAGGGGAGGCCACAGGCTCCCAGATGAACCGCACCCACACGTGGGCGCGCGCA	chr11	421370	GCACACACACACACACACACACAGGGGAGGCCACAGGCTCCCAGATGAACCGCACCCACACGTGGGCGCGCGCA	ACACACACACACACACACACACAGGGGAGGCCACAGGCTCCCAGATGAACCGCACCCACACGTGGGCGCGCGCA	837412	ExcessHet	0	none	6.800000000000003e-4	0	130	6.800000000000003e-4
chr11-000421370-GCACACACACACACACACACACAGGGGAGGCCACAGGCTCCCAGATGAACCGCACCCACACGTGGGCGCGCGCA-G	chr11	421370	GCACACACACACACACACACACAGGGGAGGCCACAGGCTCCCAGATGAACCGCACCCACACGTGGGCGCGCGCA	G	837412	ExcessHet	1.191e-5	sas	9e-6	0	130	1.191e-5
chr11-000421370-GCACACACACACACACACACACAGGGGAGGCCACAGGCTCCCAGATGAACCGCACCCACACGTGGGCGCGCGCA-GCACACACACACACACACACACACACACACAGGGGAGGCCACAGGCTCCCAGATGAACCGCACCCACACGTGGGCGCGCGCA	chr11	421370	GCACACACACACACACACACACAGGGGAGGCCACAGGCTCCCAGATGAACCGCACCCACACGTGGGCGCGCGCA	GCACACACACACACACACACACACACACACAGGGGAGGCCACAGGCTCCCAGATGAACCGCACCCACACGTGGGCGCGCGCA	837412	ExcessHet	0	none	2.2000000000000003e-5	0	130	2.2000000000000003e-5
chr11-000421370-GCACACACACACACACACACACAGGGGAGGCCACAGGCTCCCAGATGAACCGCACCCACACGTGGGCGCGCGCA-GCACACACACACACACACACACACACACAGGGGAGGCCACAGGCTCCCAGATGAACCGCACCCACACGTGGGCGCGCGCA	chr11	421370	GCACACACACACACACACACACAGGGGAGGCCACAGGCTCCCAGATGAACCGCACCCACACGTGGGCGCGCGCA	GCACACACACACACACACACACACACACAGGGGAGGCCACAGGCTCCCAGATGAACCGCACCCACACGTGGGCGCGCGCA	837412	ExcessHet	0	none	0.00137499999999999	0	130	0.00137499999999999
chr11-000421370-GCACACACACACACACACACACAGGGGAGGCCACAGGCTCCCAGATGAACCGCACCCACACGTGGGCGCGCGCA-GCACACACACACACACACACACACACAGGGGAGGCCACAGGCTCCCAGATGAACCGCACCCACACGTGGGCGCGCGCA	chr11	421370	GCACACACACACACACACACACAGGGGAGGCCACAGGCTCCCAGATGAACCGCACCCACACGTGGGCGCGCGCA	GCACACACACACACACACACACACACAGGGGAGGCCACAGGCTCCCAGATGAACCGCACCCACACGTGGGCGCGCGCA	837412	ExcessHet	0	none	3.160000000000005e-4	0	130	3.160000000000005e-4
chr11-000421370-GCACACACACACACACACACACAGGGGAGGCCACAGGCTCCCAGATGAACCGCACCCACACGTGGGCGCGCGCA-GCACACACACACACACACACACACAGGGGAGGCCACAGGCTCCCAGATGAACCGCACCCACACGTGGGCGCGCGCA	chr11	421370	GCACACACACACACACACACACAGGGGAGGCCACAGGCTCCCAGATGAACCGCACCCACACGTGGGCGCGCGCA	GCACACACACACACACACACACACAGGGGAGGCCACAGGCTCCCAGATGAACCGCACCCACACGTGGGCGCGCGCA	837412	ExcessHet	0	none	0.02163000000000001	6	130	0.02163000000000001
chr11-000421370-GCACACACACACACACACACACAGGGGAGGCCACAGGCTCCCAGATGAACCGCACCCACACGTGGGCGCGCGCA-GCACACACACACACACACACAGGGGAGGCCACAGGCTCCCAGATGAACCGCACCCACACGTGGGCGCGCGCA	chr11	421370	GCACACACACACACACACACACAGGGGAGGCCACAGGCTCCCAGATGAACCGCACCCACACGTGGGCGCGCGCA	GCACACACACACACACACACAGGGGAGGCCACAGGCTCCCAGATGAACCGCACCCACACGTGGGCGCGCGCA	837412	ExcessHet	0	none	0.19504	45	130	0.19504
chr11-000421370-GCACACACACACACACACACACAGGGGAGGCCACAGGCTCCCAGATGAACCGCACCCACACGTGGGCGCGCGCA-GCACACACACACACACACAGGGGAGGCCACAGGCTCCCAGATGAACCGCACCCACACGTGGGCGCGCGCA	chr11	421370	GCACACACACACACACACACACAGGGGAGGCCACAGGCTCCCAGATGAACCGCACCCACACGTGGGCGCGCGCA	GCACACACACACACACACAGGGGAGGCCACAGGCTCCCAGATGAACCGCACCCACACGTGGGCGCGCGCA	837412	ExcessHet	0	none	0.016747	3	130	0.016747
chr11-000421370-GCACACACACACACACACACACAGGGGAGGCCACAGGCTCCCAGATGAACCGCACCCACACGTGGGCGCGCGCA-GCACACACACACACACAGGGGAGGCCACAGGCTCCCAGATGAACCGCACCCACACGTGGGCGCGCGCA	chr11	421370	GCACACACACACACACACACACAGGGGAGGCCACAGGCTCCCAGATGAACCGCACCCACACGTGGGCGCGCGCA	GCACACACACACACACAGGGGAGGCCACAGGCTCCCAGATGAACCGCACCCACACGTGGGCGCGCGCA	837412	ExcessHet	0	none	0.00105999999999999	1	130	0.00105999999999999
chr11-000421370-GCACACACACACACACACACACAGGGGAGGCCACAGGCTCCCAGATGAACCGCACCCACACGTGGGCGCGCGCA-GCACACACACAGGGGAGGCCACAGGCTCCCAGATGAACCGCACCCACACGTGGGCGCGCGCA	chr11	421370	GCACACACACACACACACACACAGGGGAGGCCACAGGCTCCCAGATGAACCGCACCCACACGTGGGCGCGCGCA	GCACACACACAGGGGAGGCCACAGGCTCCCAGATGAACCGCACCCACACGTGGGCGCGCGCA	837412	ExcessHet	0	none	0	0	130	1e-6
chr11-000421372-A-*	chr11	421372	A	*	631	PASS	0	none	0.213833	49	112	0.213833
chr11-000421372-A-G	chr11	421372	A	G	631	PASS	2.9271e-4	afr	9e-6	0	112	2.9271e-4
chr11-000421374-A-*	chr11	421374	A	*	98	PASS	0	none	0.01816800000000001	4	124	0.01816800000000001
chr11-000421374-A-G	chr11	421374	A	G	98	PASS	2.723e-5	nfe	1.27e-4	0	124	1.27e-4
chr11-000428385-A-G	chr11	428385	A	G	56677477	PASS	0.99088	eas	0.8488030000000002	107	134	0.99088
chr11-000428399-G-A	chr11	428399	G	A	7403	PASS	6.521e-5	nfe	3.6999999999999985e-5	1	134	6.521e-5
chr11-000428489-T-C	chr11	428489	T	C	57401821	PASS	0.99078	eas	0.8320340000000003	104	134	0.99078
chr11-000428668-C-T	chr11	428668	C	T	1755739	PASS	0.064668	eas	0.03375600000000002	10	134	0.064668
chr11-000428749-G-A	chr11	428749	G	A	154401	PASS	0.0059761	nfe	0.00224	3	134	0.0059761
chr11-000428749-G-T	chr11	428749	G	T	154401	PASS	8.4e-7	nfe	0	0	134	1e-6
chr11-000429352-C-T	chr11	429352	C	T	53375	PASS	0.0077501	nfe	0.003321	1	128	0.0077501
chr11-000429614-G-A	chr11	429614	G	A	8892	PASS	1.0712e-4	sas	5.2999999999999994e-5	1	134	1.0712e-4
chr11-000429659-C-G	chr11	429659	C	G	34557492	PASS	0	none	0	0	134	1e-6
chr11-000429659-C-T	chr11	429659	C	T	34557492	PASS	0.62016	mid	0.5871650000000005	84	134	0.62016
chr11-000430024-G-A	chr11	430024	G	A	394252	PASS	0.01013	amr	0.006783	2	134	0.01013
chr11-000430339-C-G	chr11	430339	C	G	2056156	PASS	0.055246	nfe	0.03963900000000001	10	134	0.055246
chr11-000430339-C-T	chr11	430339	C	T	2056156	PASS	0	none	0	0	134	1e-6
chr11-000430456-A-*	chr11	430456	A	*	4430082	PASS	0	none	2.2899999999999996e-4	0	24	2.2899999999999996e-4
chr11-000430456-A-G	chr11	430456	A	G	4430082	PASS	0.68871	afr	0.5598050000000001	17	24	0.68871
chr11-000430456-A-T	chr11	430456	A	T	4430082	PASS	0	none	9e-6	0	24	9e-6
chr11-000430466-T-*	chr11	430466	T	*	1566	VQSRTrancheSNP99.80to99.90	0	none	8.9e-5	0	2	8.9e-5
chr11-000430466-T-G	chr11	430466	T	G	1566	VQSRTrancheSNP99.80to99.90	0.002575	eas	0.00120099999999999	1	2	0.002575
chr11-000430487-G-*	chr11	430487	G	*	56760	PASS	0	none	1.88e-4	0	56	1.88e-4
chr11-000430487-G-A	chr11	430487	G	A	56760	PASS	9.2655e-4	sas	0.03269100000000001	0	56	0.03269100000000001
chr11-000431542-T-A	chr11	431542	T	A	363242	VQSRTrancheINDEL99.50to99.90	3.198e-5	nfe	5.2999999999999994e-5	0	4	5.2999999999999994e-5
chr11-000431542-T-C	chr11	431542	T	C	363242	VQSRTrancheINDEL99.50to99.90	0.88634	eas	0.095375	4	4	0.88634
chr11-000431542-T-G	chr11	431542	T	G	363242	VQSRTrancheINDEL99.50to99.90	4.9342e-4	nfe	1.6699999999999994e-4	0	4	4.9342e-4
chr11-000431542-T-TCTGC	chr11	431542	T	TCTGC	363242	VQSRTrancheINDEL99.50to99.90	0.0013537	nfe	6.999999999999998e-5	0	4	0.0013537
chr11-000431557-G-*	chr11	431557	G	*	337710	VQSRTrancheSNP99.90to99.95	0	none	7.250000000000005e-4	0	14	7.250000000000005e-4
chr11-000431557-G-A	chr11	431557	G	A	337710	VQSRTrancheSNP99.90to99.95	0.0038947	eas	0.00527	0	14	0.00527
chr11-000431557-G-T	chr11	431557	G	T	337710	VQSRTrancheSNP99.90to99.95	0.93386	eas	0.02776800000000002	6	14	0.93386
chr11-000431560-TGCGGGGGTGTGGGGGCTCCCGCGGGTATCTGGGGGCTTCC-*	chr11	431560	TGCGGGGGTGTGGGGGCTCCCGCGGGTATCTGGGGGCTTCC	*	343471	VQSRTrancheINDEL99.50to99.90	0	none	7.010000000000006e-4	0	12	7.010000000000006e-4
chr11-000431560-TGCGGGGGTGTGGGGGCTCCCGCGGGTATCTGGGGGCTTCC-CGCGGGGGTGTGGGGGCTCCCGCGGGTATCTGGGGGCTTCC	chr11	431560	TGCGGGGGTGTGGGGGCTCCCGCGGGTATCTGGGGGCTTCC	CGCGGGGGTGTGGGGGCTCCCGCGGGTATCTGGGGGCTTCC	343471	VQSRTrancheINDEL99.50to99.90	0	none	0.02790000000000001	6	12	0.02790000000000001
chr11-000431560-TGCGGGGGTGTGGGGGCTCCCGCGGGTATCTGGGGGCTTCC-T	chr11	431560	TGCGGGGGTGTGGGGGCTCCCGCGGGTATCTGGGGGCTTCC	T	343471	VQSRTrancheINDEL99.50to99.90	6.8337e-4	eas	9e-6	0	12	6.8337e-4
chr11-000431577-T-*	chr11	431577	T	*	507241	VQSRTrancheSNP99.90to99.95	0	none	0.00105699999999999	0	16	0.00105699999999999
chr11-000431577-T-A	chr11	431577	T	A	507241	VQSRTrancheSNP99.90to99.95	0.94632	eas	0.02803400000000001	6	16	0.94632
chr11-000431577-T-C	chr11	431577	T	C	507241	VQSRTrancheSNP99.90to99.95	2.5056e-4	nfe	6.999999999999998e-5	0	16	2.5056e-4
chr11-000431577-T-G	chr11	431577	T	G	507241	VQSRTrancheSNP99.90to99.95	8.2434e-4	eas	0.004122	0	16	0.004122
chr11-000431578-C-*	chr11	431578	C	*	14181	VQSRTrancheSNP99.80to99.90	0	none	0.00103499999999999	0	92	0.00103499999999999
chr11-000431578-C-T	chr11	431578	C	T	14181	VQSRTrancheSNP99.80to99.90	1.186e-4	nfe	0.004131	0	92	0.004131
chr11-000431597-T-*	chr11	431597	T	*	694503	VQSRTrancheSNP99.80to99.90	0	none	0.00110499999999999	0	16	0.00110499999999999
chr11-000431597-T-A	chr11	431597	T	A	694503	VQSRTrancheSNP99.80to99.90	0	none	0	0	16	1e-6
chr11-000431597-T-G	chr11	431597	T	G	694503	VQSRTrancheSNP99.80to99.90	0.95146	eas	0.031634	8	16	0.95146
chr11-000431600-C-*	chr11	431600	C	*	714211	VQSRTrancheINDEL97.00to99.00	0	none	0.00110499999999999	0	16	0.00110499999999999
chr11-000431600-C-CGCGGGGGTGTGGGGGCACCCGCGGGTATCTGGGGGCGTCT	chr11	431600	C	CGCGGGGGTGTGGGGGCACCCGCGGGTATCTGGGGGCGTCT	714211	VQSRTrancheINDEL97.00to99.00	3.2129e-4	nfe	1.27e-4	0	16	3.2129e-4
chr11-000431600-C-T	chr11	431600	C	T	714211	VQSRTrancheINDEL97.00to99.00	0.95114	eas	0.031608	8	16	0.95114
chr11-000431622-C-*	chr11	431622	C	*	1094164	PASS	0	none	5.2999999999999994e-5	0	18	5.2999999999999994e-5
chr11-000431622-C-CGGGTATCTGGGGGCGTCTGCGGGGGTGTGGGGGCGTCCGT	chr11	431622	C	CGGGTATCTGGGGGCGTCTGCGGGGGTGTGGGGGCGTCCGT	1094164	PASS	6.0628e-4	eas	3.6999999999999985e-5	0	18	6.0628e-4
chr11-000431622-C-CGGGTATCTGGGGGCTTCCGCGGGGGTGTGGGGGCACCCGCGGGTATCTGGGGGCGTCTGCGGGGGTGTGGGGGCGTCCGT	chr11	431622	C	CGGGTATCTGGGGGCTTCCGCGGGGGTGTGGGGGCACCCGCGGGTATCTGGGGGCGTCTGCGGGGGTGTGGGGGCGTCCGT	1094164	PASS	0	none	9e-6	0	18	9e-6
chr11-000431622-C-G	chr11	431622	C	G	1094164	PASS	3.6e-6	nfe	0.003463	0	18	0.003463
chr11-000431622-C-T	chr11	431622	C	T	1094164	PASS	0.95643	eas	0.04631900000000001	8	18	0.95643
chr11-000431775-G-A	chr11	431775	G	A	14313	PASS	4.696e-4	nfe	1.88e-4	1	134	4.696e-4
chr11-000431834-A-C	chr11	431834	A	C	35595936	PASS	1.583e-5	sas	9e-6	0	134	1.583e-5
chr11-000431834-A-G	chr11	431834	A	G	35595936	PASS	0.99088	eas	0.8527850000000003	107	134	0.99088
chr11-000432042-T-A	chr11	432042	T	A	1207	PASS	1.093e-5	nfe	0	1	134	1.093e-5
chr11-000432081-G-A	chr11	432081	G	A	55360	PASS	0.0031909	nfe	0.00130199999999999	1	134	0.0031909
chr11-000432213-G-A	chr11	432213	G	A	3364686	PASS	0.6448	eas	0.236052	23	134	0.6448
chr11-000432424-T-A	chr11	432424	T	A	880	PASS	0	none	0	0	40	1e-6
chr11-000432424-T-G	chr11	432424	T	G	880	PASS	2.9348e-4	nfe	0.00115299999999999	0	40	0.00115299999999999
chr11-000432425-A-C	chr11	432425	A	C	260	PASS	4.636e-5	nfe	4.260000000000005e-4	0	34	4.260000000000005e-4
chr11-000432436-G-A	chr11	432436	G	A	2843174	PASS	0.58886	nfe	0.4991619999999995	18	26	0.58886
chr11-000433135-T-C	chr11	433135	T	C	11902093	PASS	0.98943	eas	0.8015060000000006	107	134	0.98943
chr11-000433514-GCCTCAGAACCCTCCCCCCTCTATTCCA-*	chr11	433514	GCCTCAGAACCCTCCCCCCTCTATTCCA	*	210421	PASS	0	none	0.00204	0	128	0.00204
chr11-000433514-GCCTCAGAACCCTCCCCCCTCTATTCCA-ACCTCAGAACCCTCCCCCCTCTATTCCA	chr11	433514	GCCTCAGAACCCTCCCCCCTCTATTCCA	ACCTCAGAACCCTCCCCCCTCTATTCCA	210421	PASS	0	none	0.002115	0	128	0.002115
chr11-000433514-GCCTCAGAACCCTCCCCCCTCTATTCCA-G	chr11	433514	GCCTCAGAACCCTCCCCCCTCTATTCCA	G	210421	PASS	7.1824e-4	amr	8.9e-5	0	128	7.1824e-4
chr11-000433514-GCCTCAGAACCCTCCCCCCTCTATTCCA-GCCTCAGAACCCTCCCCCCTCTATTCCACCTCAGAACCCTCCCCCCTCTATTCCA	chr11	433514	GCCTCAGAACCCTCCCCCCTCTATTCCA	GCCTCAGAACCCTCCCCCCTCTATTCCACCTCAGAACCCTCCCCCCTCTATTCCA	210421	PASS	0	none	0	0	128	1e-6
chr11-000433514-GCCTCAGAACCCTCCCCCCTCTATTCCA-GCCTCAGAACCCTCCCCCCTCTATTCCACCTCAGAACCCTTCCCCCCTCTATTCCACCTCAGAACCCTCCCCCCTCTATTCCA	chr11	433514	GCCTCAGAACCCTCCCCCCTCTATTCCA	GCCTCAGAACCCTCCCCCCTCTATTCCACCTCAGAACCCTTCCCCCCTCTATTCCACCTCAGAACCCTCCCCCCTCTATTCCA	210421	PASS	0	none	0	0	128	1e-6
chr11-000433514-GCCTCAGAACCCTCCCCCCTCTATTCCA-GCCTCAGAACCCTCCCCCGTCTATTCCACCTCAGAACCCTCCCCCCTCTATTCCA	chr11	433514	GCCTCAGAACCCTCCCCCCTCTATTCCA	GCCTCAGAACCCTCCCCCGTCTATTCCACCTCAGAACCCTCCCCCCTCTATTCCA	210421	PASS	0	none	0.006782	0	128	0.006782
chr11-000433514-GCCTCAGAACCCTCCCCCCTCTATTCCA-GCCTCAGAACCCTCCCCGCTCTATTCCACCTCAGAACCCTCCCCCCTCTATTCCA	chr11	433514	GCCTCAGAACCCTCCCCCCTCTATTCCA	GCCTCAGAACCCTCCCCGCTCTATTCCACCTCAGAACCCTCCCCCCTCTATTCCA	210421	PASS	0	none	9e-6	0	128	9e-6
chr11-000433514-GCCTCAGAACCCTCCCCCCTCTATTCCA-GGCTCAGAACCCTCCCCCCTCTATTCCACCTCAGAACCCTCCCCCCTCTATTCCA	chr11	433514	GCCTCAGAACCCTCCCCCCTCTATTCCA	GGCTCAGAACCCTCCCCCCTCTATTCCACCTCAGAACCCTCCCCCCTCTATTCCA	210421	PASS	0	none	5.2999999999999994e-5	0	128	5.2999999999999994e-5
chr11-000433514-GCCTCAGAACCCTCCCCCCTCTATTCCA-GTCTATTCCACCTCAGAACCCTCCCCCCTCTATTCCA	chr11	433514	GCCTCAGAACCCTCCCCCCTCTATTCCA	GTCTATTCCACCTCAGAACCCTCCCCCCTCTATTCCA	210421	PASS	0	none	0	0	128	1e-6
chr11-000433532-CTCTATT-*	chr11	433532	CTCTATT	*	6479240	PASS	0	none	2.09e-4	0	130	2.09e-4
chr11-000433532-CTCTATT-ATCTATT	chr11	433532	CTCTATT	ATCTATT	6479240	PASS	0	none	0	0	130	1e-6
chr11-000433532-CTCTATT-C	chr11	433532	CTCTATT	C	6479240	PASS	0	none	0	0	130	1e-6
chr11-000433532-CTCTATT-CTATTCCACCTCAGAACCCTCCCCCGTCTATT	chr11	433532	CTCTATT	CTATTCCACCTCAGAACCCTCCCCCGTCTATT	6479240	PASS	0	none	0	0	130	1e-6
chr11-000433532-CTCTATT-GTCTATT	chr11	433532	CTCTATT	GTCTATT	6479240	PASS	0	none	0.24428100000000005	23	130	0.24428100000000005
chr11-000433532-CTCTATT-TTCTATT	chr11	433532	CTCTATT	TTCTATT	6479240	PASS	0	none	0	0	130	1e-6
chr11-000433541-ACCTCAGAACCCTCCCCCCTCTATTCCG-*	chr11	433541	ACCTCAGAACCCTCCCCCCTCTATTCCG	*	493901	VQSRTrancheINDEL99.50to99.90	0	none	1.47e-4	0	120	1.47e-4
chr11-000433541-ACCTCAGAACCCTCCCCCCTCTATTCCG-A	chr11	433541	ACCTCAGAACCCTCCCCCCTCTATTCCG	A	493901	VQSRTrancheINDEL99.50to99.90	0.066282	amr	0.01437799999999999	1	120	0.066282
chr11-000433541-ACCTCAGAACCCTCCCCCCTCTATTCCG-ACCTCAGAACCCTCCCCCCTCTATTCCACCTCAGAACCCTCCCCCCTCTATCCCGCCTCAGAACCCTCCCCCCTCTATTCCG	chr11	433541	ACCTCAGAACCCTCCCCCCTCTATTCCG	ACCTCAGAACCCTCCCCCCTCTATTCCACCTCAGAACCCTCCCCCCTCTATCCCGCCTCAGAACCCTCCCCCCTCTATTCCG	493901	VQSRTrancheINDEL99.50to99.90	0	none	0	0	120	1e-6
chr11-000433541-ACCTCAGAACCCTCCCCCCTCTATTCCG-ACCTCAGAACCCTCCCCCCTCTATTCCGCCTCAGAACCCTCCCCCCTCTATTCCG	chr11	433541	ACCTCAGAACCCTCCCCCCTCTATTCCG	ACCTCAGAACCCTCCCCCCTCTATTCCGCCTCAGAACCCTCCCCCCTCTATTCCG	493901	VQSRTrancheINDEL99.50to99.90	0	none	9e-6	0	120	9e-6
chr11-000433541-ACCTCAGAACCCTCCCCCCTCTATTCCG-CCCTCAGAACCCTCCCCCCTCTATTCCG	chr11	433541	ACCTCAGAACCCTCCCCCCTCTATTCCG	CCCTCAGAACCCTCCCCCCTCTATTCCG	493901	VQSRTrancheINDEL99.50to99.90	0	none	7.099999999999998e-5	0	120	7.099999999999998e-5
chr11-000433541-ACCTCAGAACCCTCCCCCCTCTATTCCG-GCCTCAGAACCCTCCCCCCTCTATTCCG	chr11	433541	ACCTCAGAACCCTCCCCCCTCTATTCCG	GCCTCAGAACCCTCCCCCCTCTATTCCG	493901	VQSRTrancheINDEL99.50to99.90	0	none	0.002239	0	120	0.002239
chr11-000433552-C-*	chr11	433552	C	*	4711.97	VQSRTrancheINDEL99.50to99.90	0	none	0.01453999999999999	1	132	0.01453999999999999
chr11-000433552-C-CT	chr11	433552	C	CT	4711.97	VQSRTrancheINDEL99.50to99.90	0.0023076	afr	1.27e-4	0	132	0.0023076
chr11-000433553-TC-*	chr11	433553	TC	*	197.97	VQSRTrancheINDEL99.50to99.90	0	none	0.01453599999999999	1	124	0.01453599999999999
chr11-000433553-TC-T	chr11	433553	TC	T	197.97	VQSRTrancheINDEL99.50to99.90	1.13e-5	nfe	0	0	124	1.13e-5
chr11-000433553-TC-TCC	chr11	433553	TC	TCC	197.97	VQSRTrancheINDEL99.50to99.90	0	none	0	0	124	1e-6
chr11-000433554-C-*	chr11	433554	C	*	5920039	PASS	0	none	0.01437899999999999	1	124	0.01437899999999999
chr11-000433554-C-CCCCCCTCTATTCCACCTCAGAACCCTT	chr11	433554	C	CCCCCCTCTATTCCACCTCAGAACCCTT	5920039	PASS	8.8e-6	nfe	5.2999999999999994e-5	0	124	5.2999999999999994e-5
chr11-000433554-C-CCCCCTCTATTCCACCTCAGAACCCTT	chr11	433554	C	CCCCCTCTATTCCACCTCAGAACCCTT	5920039	PASS	2.3835e-4	sas	5.2999999999999994e-5	0	124	2.3835e-4
chr11-000433554-C-T	chr11	433554	C	T	5920039	PASS	0.39672	afr	0.214735	31	124	0.39672
chr11-000433557-C-*	chr11	433557	C	*	7882	VQSRTrancheSNP99.80to99.90	0	none	0.01185199999999999	1	134	0.01185199999999999
chr11-000433557-C-G	chr11	433557	C	G	7882	VQSRTrancheSNP99.80to99.90	1.5567e-4	afr	1.48e-4	0	134	1.5567e-4
chr11-000433558-C-*	chr11	433558	C	*	2364	VQSRTrancheSNP99.80to99.90	0	none	0.01185199999999999	1	134	0.01185199999999999
chr11-000433558-C-G	chr11	433558	C	G	2364	VQSRTrancheSNP99.80to99.90	2.574e-5	nfe	3.6999999999999985e-5	0	134	3.6999999999999985e-5
chr11-000433558-C-T	chr11	433558	C	T	2364	VQSRTrancheSNP99.80to99.90	2.757e-5	amr	0	0	134	2.757e-5
chr11-000433559-C-*	chr11	433559	C	*	338	VQSRTrancheSNP99.80to99.90	0	none	0.01185199999999999	1	134	0.01185199999999999
chr11-000433559-C-A	chr11	433559	C	A	338	VQSRTrancheSNP99.80to99.90	4.714e-5	amr	0	0	134	4.714e-5
chr11-000433559-C-T	chr11	433559	C	T	338	VQSRTrancheSNP99.80to99.90	4.13e-6	nfe	0	0	134	4.13e-6
chr11-000433567-C-*	chr11	433567	C	*	408275.97	VQSRTrancheINDEL96.00to97.00	0	none	0.01179699999999999	1	134	0.01179699999999999
chr11-000433567-C-CACCTCA	chr11	433567	C	CACCTCA	408275.97	VQSRTrancheINDEL96.00to97.00	0.020424	afr	0.02409400000000001	4	134	0.02409400000000001
chr11-000433568-G-*	chr11	433568	G	*	21825370	PASS	0	none	0.01435499999999999	1	134	0.01435499999999999
chr11-000433568-G-A	chr11	433568	G	A	21825370	PASS	0.97529	eas	0.7927030000000004	102	134	0.97529
chr11-000433568-G-GAACCCTCCCCCCTCTATTCCA	chr11	433568	G	GAACCCTCCCCCCTCTATTCCA	21825370	PASS	0.001597	afr	4.730000000000004e-4	0	134	0.001597
chr11-000433568-G-GAACCCTTCCCCCTCTATTCCA	chr11	433568	G	GAACCCTTCCCCCTCTATTCCA	21825370	PASS	0.020109	sas	0.023194	4	134	0.023194
chr11-000433568-G-GAACCCTTCCCCCTCTATTCCACCTCAGAACCCTTCCCCCTCTATTCCA	chr11	433568	G	GAACCCTTCCCCCTCTATTCCACCTCAGAACCCTTCCCCCTCTATTCCA	21825370	PASS	1.9416e-4	mid	7.099999999999998e-5	0	134	1.9416e-4
chr11-000433689-G-A	chr11	433689	G	A	102675	PASS	0.0098682	nfe	0.003982	1	134	0.0098682
chr11-000433772-G-*	chr11	433772	G	*	266	PASS	0	none	9.87999999999999e-4	0	134	9.87999999999999e-4
chr11-000433772-G-A	chr11	433772	G	A	266	PASS	2.0626e-4	nfe	0	1	134	2.0626e-4
chr11-000433867-G-A	chr11	433867	G	A	7780873	PASS	0.2495	afr	0.201963	32	134	0.2495
chr11-000433965-G-A	chr11	433965	G	A	7399300	PASS	0.24943	afr	0.195978	32	134	0.24943
chr11-000433995-G-A	chr11	433995	G	A	25823940	PASS	0.66438	mid	0.610225	87	134	0.66438
chr11-000441806-C-A	chr11	441806	C	A	11147519	PASS	0.80461	eas	0.6195780000000002	71	130	0.80461
chr11-000441806-C-CA	chr11	441806	C	CA	11147519	PASS	1.5969e-4	sas	4.950000000000003e-4	0	130	4.950000000000003e-4
chr11-000441806-C-CCA	chr11	441806	C	CCA	11147519	PASS	8.4e-7	nfe	8.9e-5	0	130	8.9e-5
chr11-000442059-G-A	chr11	442059	G	A	1606	PASS	4.387e-5	nfe	9e-6	1	134	4.387e-5
chr11-000450380-C-A	chr11	450380	C	A	44	PASS	0	none	9e-6	0	34	9e-6
chr11-000450380-C-T	chr11	450380	C	T	44	PASS	0	none	0	0	34	1e-6
chr11-000450683-TG-AG	chr11	450683	TG	AG	67377	PASS	0	none	0.002965	2	98	0.002965
chr11-000450683-TG-T	chr11	450683	TG	T	67377	PASS	0	none	0	0	98	1e-6
chr11-000450763-T-G	chr11	450763	T	G	1263504	PASS	0.37867	afr	0.102675	17	60	0.37867
chr11-000450769-G-A	chr11	450769	G	A	242610	PASS	0.16091	eas	0.019767	2	56	0.16091
chr11-000459825-T-C	chr11	459825	T	C	33656	PASS	0.015483	nfe	0.00702	0	18	0.015483
chr11-000460046-C-T	chr11	460046	C	T	75427	PASS	0.010416	amr	0.006834	2	128	0.010416
chr11-000460101-G-A	chr11	460101	G	A	101960	PASS	0.01024	amr	0.006912	2	132	0.01024
chr11-000460303-T-C	chr11	460303	T	C	8753217	PASS	0.50477	afr	0.32219899999999935	54	134	0.50477
chr11-000460370-CG-C	chr11	460370	CG	C	453	PASS	1.04e-6	nfe	0	0	132	1.04e-6
chr11-000460370-CG-CGG	chr11	460370	CG	CGG	453	PASS	0	none	0	0	132	1e-6
chr11-000460370-CG-TG	chr11	460370	CG	TG	453	PASS	0	none	0	1	132	1e-6
chr11-000460667-T-G	chr11	460667	T	G	19527	PASS	0.0096609	nfe	0.004248	0	6	0.0096609
chr11-000460697-CAG-C	chr11	460697	CAG	C	20211.97	PASS	0.00769	nfe	0.003765	0	2	0.00769
chr11-000460765-A-C	chr11	460765	A	C	125967	PASS	0	none	9e-6	0	0	9e-6
chr11-000460765-A-G	chr11	460765	A	G	125967	PASS	0.17313	amr	0.04475500000000001	0	0	0.17313
chr11-000463826-A-G	chr11	463826	A	G	31837	PASS	0	none	0.02131700000000002	0	0	0.02131700000000002
chr11-000474033-C-T	chr11	474033	C	T	5947350	PASS	0.28051	afr	0.201639	31	134	0.28051
chr11-000479240-GC-G	chr11	479240	GC	G	2960839.97	PASS	0.080691	nfe	0.07656	10	134	0.080691
chr11-000479245-C-T	chr11	479245	C	T	2980799	PASS	0.085668	nfe	0.076587	10	134	0.085668
chr11-000479246-G-T	chr11	479246	G	T	2982304	PASS	0.088803000000000007	nfe	0.07656	10	134	0.088803000000000007
chr11-000486826-C-G	chr11	486826	C	G	3554663	PASS	0	none	0	0	126	1e-6
chr11-000486826-C-T	chr11	486826	C	T	3554663	PASS	0.4477	afr	0.29671899999999973	53	126	0.4477
chr11-000486835-G-A	chr11	486835	G	A	3998185	PASS	0.45046	afr	0.29678899999999975	53	128	0.45046
chr11-000486843-A-G	chr11	486843	A	G	4174294	PASS	0.45233	afr	0.29712999999999973	54	130	0.45233
chr11-000486847-CA-C	chr11	486847	CA	C	41638.97	ExcessHet	4.8329e-4	sas	9e-6	0	116	4.8329e-4
chr11-000486847-CA-CAA	chr11	486847	CA	CAA	41638.97	ExcessHet	0	none	0.03693100000000002	2	116	0.03693100000000002
chr11-000486847-CA-CAAA	chr11	486847	CA	CAAA	41638.97	ExcessHet	0	none	6.100000000000004e-4	0	116	6.100000000000004e-4
chr11-000486847-CA-CAAAAAA	chr11	486847	CA	CAAAAAA	41638.97	ExcessHet	0	none	9e-6	0	116	9e-6
chr11-000486854-AT-*	chr11	486854	AT	*	89762.97	ExcessHet	0	none	0.001965	0	110	0.001965
chr11-000486854-AT-A	chr11	486854	AT	A	89762.97	ExcessHet	0.02539	afr	0.05652500000000003	10	110	0.05652500000000003
chr11-000486855-TAAAA-*	chr11	486855	TAAAA	*	4009660	VQSRTrancheINDEL99.50to99.90	0	none	0.02931200000000002	7	126	0.02931200000000002
chr11-000486855-TAAAA-AAAAA	chr11	486855	TAAAA	AAAAA	4009660	VQSRTrancheINDEL99.50to99.90	0	none	0.26243999999999934	40	126	0.26243999999999934
chr11-000486855-TAAAA-T	chr11	486855	TAAAA	T	4009660	VQSRTrancheINDEL99.50to99.90	0	none	9e-6	0	126	9e-6
chr11-000486855-TAAAA-TAAA	chr11	486855	TAAAA	TAAA	4009660	VQSRTrancheINDEL99.50to99.90	0	none	0.004517	1	126	0.004517
chr11-000486856-AAAAT-*	chr11	486856	AAAAT	*	13734	VQSRTrancheINDEL99.50to99.90	0	none	0.006292	1	134	0.006292
chr11-000486856-AAAAT-A	chr11	486856	AAAAT	A	13734	VQSRTrancheINDEL99.50to99.90	2.0291e-4	eas	0	0	134	2.0291e-4
chr11-000486856-AAAAT-TAAAT	chr11	486856	AAAAT	TAAAT	13734	VQSRTrancheINDEL99.50to99.90	0	none	6.800000000000003e-4	0	134	6.800000000000003e-4
chr11-000486874-T-C	chr11	486874	T	C	2881538	PASS	0.2809	afr	0.192366	31	134	0.2809
chr11-000487101-C-T	chr11	487101	C	T	1916768	PASS	0.2483	amr	0.09700100000000002	22	134	0.2483
chr11-000487136-G-A	chr11	487136	G	A	1740978	PASS	0.23879	amr	0.089325	20	134	0.23879
chr11-000487201-T-C	chr11	487201	T	C	2007074	PASS	0.24349	amr	0.09447700000000002	22	134	0.24349
chr11-000487242-G-A	chr11	487242	G	A	9154	PASS	5.2713e-4	nfe	2.7300000000000035e-4	1	134	5.2713e-4
chr11-000487257-G-C	chr11	487257	G	C	4662692	PASS	0.2824	afr	0.200911	31	134	0.2824
chr11-000487405-C-T	chr11	487405	C	T	51808	PASS	0.0013251	nfe	9.87999999999999e-4	1	134	0.0013251
chr11-000487444-G-A	chr11	487444	G	A	1997	PASS	2.003e-5	eas	0	1	134	2.003e-5
chr11-000487491-G-A	chr11	487491	G	A	1310	PASS	8.199e-5	eas	0	1	134	8.199e-5
chr11-000487491-G-C	chr11	487491	G	C	1310	PASS	0	none	0	0	134	1e-6
chr11-000487534-C-T	chr11	487534	C	T	308051	PASS	0.017578	nfe	0.00966699999999999	3	134	0.017578
chr11-000488099-C-*	chr11	488099	C	*	593396	PASS	0	none	6.340000000000003e-4	0	130	6.340000000000003e-4
chr11-000488099-C-G	chr11	488099	C	G	593396	PASS	0.048903	sas	0.02682100000000001	3	130	0.048903
chr11-000488118-CG-*	chr11	488118	CG	*	136944	PASS	0	none	6.340000000000003e-4	0	132	6.340000000000003e-4
chr11-000488118-CG-C	chr11	488118	CG	C	136944	PASS	0.042278	afr	0.007094	1	132	0.042278
chr11-000488118-CG-TG	chr11	488118	CG	TG	136944	PASS	0	none	3.6999999999999985e-5	0	132	3.6999999999999985e-5
chr11-000488119-G-*	chr11	488119	G	*	281814	PASS	0	none	0.00792399999999998	1	134	0.00792399999999998
chr11-000488119-G-A	chr11	488119	G	A	281814	PASS	0.02813	sas	0.009068	2	134	0.02813
chr11-000488135-G-*	chr11	488135	G	*	8265194	PASS	0	none	4.500000000000005e-4	0	134	4.500000000000005e-4
chr11-000488135-G-A	chr11	488135	G	A	8265194	PASS	0.41011	afr	0.213002	31	134	0.41011
chr11-000488140-C-*	chr11	488140	C	*	8294964	VQSRTrancheINDEL99.50to99.90	0	none	4.500000000000005e-4	0	134	4.500000000000005e-4
chr11-000488140-C-CGTGGGCAGGGCCGGGCGTGGCCGGCGTCCCATACTCTGGCTGCCAGCCGGGGTGGGGGCTGCACACACCT	chr11	488140	C	CGTGGGCAGGGCCGGGCGTGGCCGGCGTCCCATACTCTGGCTGCCAGCCGGGGTGGGGGCTGCACACACCT	8294964	VQSRTrancheINDEL99.50to99.90	1.79e-6	nfe	0	0	134	1.79e-6
chr11-000488140-C-T	chr11	488140	C	T	8294964	VQSRTrancheINDEL99.50to99.90	0.31121	afr	0.203915	31	134	0.31121
chr11-000488333-C-T	chr11	488333	C	T	1050894	PASS	0.029257	sas	0.02375000000000002	1	134	0.029257
chr11-000488389-C-A	chr11	488389	C	A	7114466	PASS	0.28913	afr	0.201936	32	134	0.28913
chr11-000488389-C-CCTGGACCCCCTCATTCTCCCCGGGGGGCAGTCGGTGCAGGCTGAGGGGCATTCTCGGAACCCCTGTGCCCAGCGCGGCA	chr11	488389	C	CCTGGACCCCCTCATTCTCCCCGGGGGGCAGTCGGTGCAGGCTGAGGGGCATTCTCGGAACCCCTGTGCCCAGCGCGGCA	7114466	PASS	0	none	9e-6	0	134	9e-6
chr11-000488609-G-T	chr11	488609	G	T	779166	PASS	0.03636	amr	0.01830500000000001	2	134	0.03636
chr11-000488771-G-A	chr11	488771	G	A	874286	PASS	0.091408	sas	0.043822	13	132	0.091408
chr11-000488798-T-C	chr11	488798	T	C	843440	PASS	0.17129	amr	0.043529	3	132	0.17129
chr11-000489382-C-T	chr11	489382	C	T	163439	PASS	0.039714	afr	0.003753	1	134	0.039714
chr11-000489386-T-C	chr11	489386	T	C	10096560	PASS	0.3105	afr	0.20509	31	134	0.3105
chr11-000489537-C-T	chr11	489537	C	T	5504747	PASS	0.24798	amr	0.09692000000000002	22	134	0.24798
chr11-000489541-GC-AC	chr11	489541	GC	AC	371535	PASS	0	none	0.006112	2	134	0.006112
chr11-000489541-GC-G	chr11	489541	GC	G	371535	PASS	1.586e-5	sas	9e-6	0	134	1.586e-5
chr11-000489570-C-*	chr11	489570	C	*	211973	PASS	0	none	9e-6	0	134	9e-6
chr11-000489570-C-T	chr11	489570	C	T	211973	PASS	0.039583	afr	0.003702	1	134	0.039583
chr11-000489829-C-A	chr11	489829	C	A	8861587	PASS	0.3035	afr	0.203418	31	134	0.3035
chr11-000490035-C-T	chr11	490035	C	T	3724481	PASS	0.23611	amr	0.079267	18	134	0.23611
chr11-000490036-G-A	chr11	490036	G	A	2228101	PASS	0.17812	amr	0.04465100000000002	3	134	0.17812
chr11-000490196-C-T	chr11	490196	C	T	391437	PASS	0.021526	nfe	0.01270099999999999	3	134	0.021526
chr11-000490423-C-T	chr11	490423	C	T	378269	PASS	0.010321	mid	0.006551	1	134	0.010321
chr11-000490591-G-A	chr11	490591	G	A	311197	PASS	0.032297	sas	0.00924999999999998	2	134	0.032297
chr11-000490771-C-*	chr11	490771	C	*	1086723	PASS	0	none	9e-6	0	124	9e-6
chr11-000490771-C-CGTGTGTACGT	chr11	490771	C	CGTGTGTACGT	1086723	PASS	7.617e-5	amr	0	0	124	7.617e-5
chr11-000490771-C-CGTGTGTACGTGTGTATGCGT	chr11	490771	C	CGTGTGTACGTGTGTATGCGT	1086723	PASS	0.06628	nfe	0.04418600000000002	8	124	0.06628
chr11-000490771-C-CGTGTGTGCGTGTGTATGCGT	chr11	490771	C	CGTGTGTGCGTGTGTATGCGT	1086723	PASS	0	none	0	0	124	1e-6
chr11-000490771-C-T	chr11	490771	C	T	1086723	PASS	4.37e-6	nfe	0	0	124	4.37e-6
chr11-000490791-TGTGTGTACGC-*	chr11	490791	TGTGTGTACGC	*	261175	PASS	0	none	8.9e-5	0	132	8.9e-5
chr11-000490791-TGTGTGTACGC-CGTGTGTACGC	chr11	490791	TGTGTGTACGC	CGTGTGTACGC	261175	PASS	0	none	0.00823499999999999	0	132	0.00823499999999999
chr11-000490791-TGTGTGTACGC-T	chr11	490791	TGTGTGTACGC	T	261175	PASS	0.0093063	afr	0.002816	0	132	0.0093063
chr11-000490791-TGTGTGTACGC-TGTGTACGCGTGTGTACGC	chr11	490791	TGTGTGTACGC	TGTGTACGCGTGTGTACGC	261175	PASS	0	none	1.0799999999999996e-4	0	132	1.0799999999999996e-4
chr11-000490791-TGTGTGTACGC-TGTGTGTACACGTGTGTACGC	chr11	490791	TGTGTGTACGC	TGTGTGTACACGTGTGTACGC	261175	PASS	0	none	0	0	132	1e-6
chr11-000490791-TGTGTGTACGC-TGTGTGTACGCGTGTGTACGC	chr11	490791	TGTGTGTACGC	TGTGTGTACGCGTGTGTACGC	261175	PASS	0	none	7.980000000000003e-4	2	132	7.980000000000003e-4
chr11-000490791-TGTGTGTACGC-TGTGTGTATGCGTGTGTACGC	chr11	490791	TGTGTGTACGC	TGTGTGTATGCGTGTGTACGC	261175	PASS	0	none	3.6999999999999985e-5	0	132	3.6999999999999985e-5
chr11-000490801-CGT-*	chr11	490801	CGT	*	865927.97	VQSRTrancheINDEL95.00to96.00	0	none	0.00668	0	132	0.00668
chr11-000490801-CGT-C	chr11	490801	CGT	C	865927.97	VQSRTrancheINDEL95.00to96.00	1.8633e-4	amr	9e-6	0	132	1.8633e-4
chr11-000490801-CGT-CGTGT	chr11	490801	CGT	CGTGT	865927.97	VQSRTrancheINDEL95.00to96.00	0	none	1.47e-4	0	132	1.47e-4
chr11-000490801-CGT-CGTGTACACGTGT	chr11	490801	CGT	CGTGTACACGTGT	865927.97	VQSRTrancheINDEL95.00to96.00	0	none	2.2000000000000003e-5	0	132	2.2000000000000003e-5
chr11-000490801-CGT-CGTGTACGCGTGT	chr11	490801	CGT	CGTGTACGCGTGT	865927.97	VQSRTrancheINDEL95.00to96.00	0	none	0.03386300000000002	12	132	0.03386300000000002
chr11-000490801-CGT-CGTGTGTACGCGTGT	chr11	490801	CGT	CGTGTGTACGCGTGT	865927.97	VQSRTrancheINDEL95.00to96.00	0	none	0	0	132	1e-6
chr11-000490811-C-*	chr11	490811	C	*	5295667	PASS	0	none	8.9e-5	0	132	8.9e-5
chr11-000490811-C-CGT	chr11	490811	C	CGT	5295667	PASS	1.27e-6	nfe	0	0	132	1.27e-6
chr11-000490811-C-CGTGTGTACGT	chr11	490811	C	CGTGTGTACGT	5295667	PASS	0.29772	amr	0.212439	42	132	0.29772
chr11-000490811-C-CGTGTGTACGTGCGTACGCGTGTGTACGT	chr11	490811	C	CGTGTGTACGTGCGTACGCGTGTGTACGT	5295667	PASS	0	none	9e-6	0	132	9e-6
chr11-000490811-C-CGTGTGTATGT	chr11	490811	C	CGTGTGTATGT	5295667	PASS	8.182e-5	amr	9e-6	0	132	8.182e-5
chr11-000490811-C-CGTGTGTGTACGCGTGTGTACGT	chr11	490811	C	CGTGTGTGTACGCGTGTGTACGT	5295667	PASS	0.033613	afr	0.003372	1	132	0.033613
chr11-000490811-C-CGTGTGTGTACGCGTGTGTGCGT	chr11	490811	C	CGTGTGTGTACGCGTGTGTGCGT	5295667	PASS	0.010653	amr	0.005673	2	132	0.010653
chr11-000490811-C-T	chr11	490811	C	T	5295667	PASS	0.13362	afr	0.06252300000000001	8	132	0.13362
chr11-000491334-A-C	chr11	491334	A	C	19493	PASS	0.080791	nfe	0.01161099999999999	0	0	0.080791
chr11-000491334-A-G	chr11	491334	A	G	19493	PASS	0	none	3.6999999999999985e-5	0	0	3.6999999999999985e-5
chr11-000494510-T-C	chr11	494510	T	C	1639714	PASS	0.21925	amr	0.09276	22	134	0.21925
chr11-000494662-G-A	chr11	494662	G	A	4916998	PASS	0.24591	amr	0.095927	22	134	0.24591
chr11-000494690-C-T	chr11	494690	C	T	182361	PASS	0.039427	afr	0.003727	1	134	0.039427
chr11-000494873-G-A	chr11	494873	G	A	500551	PASS	0.0099453	amr	0.006809	2	134	0.0099453
chr11-000494942-G-A	chr11	494942	G	A	26776628	PASS	8.39e-6	eas	9e-6	0	134	9e-6
chr11-000494942-G-C	chr11	494942	G	C	26776628	PASS	0.49136	afr	0.3213619999999993	54	134	0.49136
chr11-000495057-G-T	chr11	495057	G	T	8002857	PASS	0.24398	amr	0.10489600000000002	21	134	0.24398
chr11-000495083-C-T	chr11	495083	C	T	91340	PASS	0.0023439	nfe	0.00108399999999999	1	134	0.0023439
chr11-000495103-A-G	chr11	495103	A	G	24016506	PASS	0.57427	afr	0.3684829999999994	55	134	0.57427
chr11-000495117-C-CAGGCCT	chr11	495117	C	CAGGCCT	270035.97	PASS	0.0083713	nfe	0.003702	1	134	0.0083713
chr11-000497880-TCACA-T	chr11	497880	TCACA	T	1283980.97	PASS	0.064707	mid	0.03910600000000001	3	134	0.064707
chr11-000497880-TCACA-TCA	chr11	497880	TCACA	TCA	1283980.97	PASS	0	none	5.2999999999999994e-5	0	134	5.2999999999999994e-5
chr11-000498383-C-T	chr11	498383	C	T	7772332	PASS	0.28528	afr	0.198781	31	134	0.28528
chr11-000498442-G-A	chr11	498442	G	A	5900461	PASS	0.25185	amr	0.105379	22	134	0.25185
chr11-000498976-T-*	chr11	498976	T	*	4912778	PASS	0	none	0.01377699999999999	0	134	0.01377699999999999
chr11-000498976-T-A	chr11	498976	T	A	4912778	PASS	1.0602e-4	amr	2.09e-4	0	134	2.09e-4
chr11-000498976-T-C	chr11	498976	T	C	4912778	PASS	0.24926	amr	0.095981	22	134	0.24926
chr11-000499059-C-T	chr11	499059	C	T	15315841	PASS	0.30926	afr	0.20584500000000003	31	134	0.30926
chr11-000499066-C-T	chr11	499066	C	T	3234016	PASS	0.059717	sas	0.03136400000000001	10	134	0.059717
chr11-000499120-G-*	chr11	499120	G	*	8682921	PASS	0	none	0	0	134	1e-6
chr11-000499120-G-A	chr11	499120	G	A	8682921	PASS	0.14426	mid	0.12551	20	134	0.14426
chr11-000499288-T-C	chr11	499288	T	C	4409843	PASS	0	none	9e-6	0	134	9e-6
chr11-000499288-T-TCTC	chr11	499288	T	TCTC	4409843	PASS	0.24288	amr	0.10239800000000002	22	134	0.24288
chr11-000499412-G-T	chr11	499412	G	T	775072	PASS	0.047134	mid	0.033038	3	134	0.047134
chr11-000499547-A-C	chr11	499547	A	C	7869025	PASS	0.29605	afr	0.26558599999999954	38	132	0.29605
chr11-000499547-A-T	chr11	499547	A	T	7869025	PASS	2.0434e-4	nfe	2.2000000000000003e-5	0	132	2.0434e-4
chr11-000499583-G-A	chr11	499583	G	A	7097415	PASS	0.29233	afr	0.246305	36	134	0.29233
chr11-000499647-C-*	chr11	499647	C	*	20059	PASS	0	none	0.00699	0	134	0.00699
chr11-000499647-C-T	chr11	499647	C	T	20059	PASS	6.7419e-4	nfe	4.500000000000005e-4	1	134	6.7419e-4
chr11-000499793-G-A	chr11	499793	G	A	52780	PASS	0.0026345	nfe	0.00164499999999999	2	134	0.0026345
chr11-000499887-C-T	chr11	499887	C	T	1649	PASS	9.31e-6	nfe	0	1	134	9.31e-6
chr11-000499944-G-A	chr11	499944	G	A	157043	PASS	0.0076681	nfe	0.004033	1	134	0.0076681
chr11-000500056-G-A	chr11	500056	G	A	4602973	PASS	0.30858	afr	0.195223	31	134	0.30858
chr11-000500096-G-A	chr11	500096	G	A	937269	PASS	0.17501	amr	0.04483800000000001	13	134	0.17501
chr11-000500225-T-C	chr11	500225	T	C	1268778	PASS	5.9638e-4	sas	9e-6	0	134	5.9638e-4
chr11-000500225-T-TC	chr11	500225	T	TC	1268778	PASS	0.17132	amr	0.05658900000000002	12	134	0.17132
chr11-000500248-G-A	chr11	500248	G	A	4384853	PASS	0.23309	nfe	0.216442	33	134	0.23309
chr11-000500278-C-T	chr11	500278	C	T	5087164	PASS	0.30415	afr	0.26411599999999946	39	134	0.30415
chr11-000500282-G-A	chr11	500282	G	A	1461350	PASS	0.19191	amr	0.08235	22	134	0.19191
chr11-000500362-T-C	chr11	500362	T	C	93280	PASS	0.037863	afr	0.003702	1	134	0.037863
chr11-000500725-G-A	chr11	500725	G	A	660375	PASS	0.022756	sas	0.01551199999999999	2	134	0.022756
chr11-000500806-G-A	chr11	500806	G	A	281	PASS	2.9e-6	nfe	0	1	134	2.9e-6
chr11-000500817-A-T	chr11	500817	A	T	79584	PASS	0.037694	afr	0.003727	1	134	0.037694
chr11-000500858-G-A	chr11	500858	G	A	7224	PASS	4.5665e-4	nfe	2.7300000000000035e-4	1	132	4.5665e-4
chr11-000500867-G-A	chr11	500867	G	A	133959	PASS	0.0094383	amr	0.006059	1	128	0.0094383
chr11-000500943-A-AT	chr11	500943	A	AT	40103.97	PASS	0.03529	afr	0.003621	0	86	0.03529
chr11-000501429-G-A	chr11	501429	G	A	90736	PASS	0.15981	amr	0.03069400000000001	0	0	0.15981
chr11-000501450-A-C	chr11	501450	A	C	37	PASS	0	none	3.6999999999999985e-5	0	0	3.6999999999999985e-5
chr11-000501468-G-A	chr11	501468	G	A	82679	PASS	0.13758	amr	0.03066700000000001	0	0	0.13758
chr11-000501841-G-A	chr11	501841	G	A	253311	PASS	0.16037	eas	0.027222	1	134	0.16037
chr11-000502013-G-A	chr11	502013	G	A	8254827	PASS	0.40489000000000003	amr	0.32797999999999955	56	134	0.40489000000000003
chr11-000502129-ACTGGATGTCCAGGCT-A	chr11	502129	ACTGGATGTCCAGGCT	A	3198779.97	PASS	0.23932	amr	0.096142	22	134	0.23932
chr11-000502217-C-CCCCTCACAGTTTCACAGGCCGGAGATTCCGTCTTGGCT	chr11	502217	C	CCCCTCACAGTTTCACAGGCCGGAGATTCCGTCTTGGCT	7424183	PASS	4.722e-5	afr	1.88e-4	0	134	1.88e-4
chr11-000502217-C-T	chr11	502217	C	T	7424183	PASS	0.37477	afr	0.29980799999999985	52	134	0.37477
chr11-000502271-C-A	chr11	502271	C	A	98318	PASS	0.0082433	nfe	0.004646	1	134	0.0082433
chr11-000502371-G-A	chr11	502371	G	A	886782	PASS	0.21326	amr	0.092164	21	132	0.21326
chr11-000502679-A-C	chr11	502679	A	C	54	PASS	0	none	3.6999999999999985e-5	0	0	3.6999999999999985e-5
chr11-000502754-GC-AC	chr11	502754	GC	AC	62490	PASS	0	none	0	0	0	1e-6
chr11-000502754-GC-G	chr11	502754	GC	G	62490	PASS	0.08884	mid	0.02424400000000001	0	0	0.08884
chr11-000532310-G-A	chr11	532310	G	A	44836	PASS	0.0070269	nfe	0.003696	1	74	0.0070269
chr11-000532607-G-A	chr11	532607	G	A	20966	PASS	9.309e-4	nfe	2.9400000000000004e-4	1	134	9.309e-4
chr11-000532729-C-T	chr11	532729	C	T	142816	PASS	0.0045144	nfe	0.00184199999999999	1	134	0.0045144
chr11-000533399-TGGGGC-T	chr11	533399	TGGGGC	T	10199.97	PASS	1.201e-5	nfe	2.2000000000000003e-5	0	122	2.2000000000000003e-5
chr11-000533399-TGGGGC-TGGGGCGGGGC	chr11	533399	TGGGGC	TGGGGCGGGGC	10199.97	PASS	0	none	0	1	122	1e-6
chr11-000533404-C-*	chr11	533404	C	*	29550	PASS	0	none	2.2000000000000003e-5	0	46	2.2000000000000003e-5
chr11-000533404-C-G	chr11	533404	C	G	29550	PASS	4.102e-5	nfe	0	0	46	4.102e-5
chr11-000533404-C-T	chr11	533404	C	T	29550	PASS	0.0037903	sas	2.08e-4	1	46	0.0037903
chr11-000533546-G-A	chr11	533546	G	A	135338	PASS	0.0023765	nfe	0.00110799999999999	1	134	0.0023765
chr11-000534037-A-T	chr11	534037	A	T	48911	PASS	0.0018686	nfe	6.570000000000002e-4	3	134	0.0018686
chr11-000534197-C-*	chr11	534197	C	*	3517866	PASS	0	none	0	0	134	1e-6
chr11-000534197-C-T	chr11	534197	C	T	3517866	PASS	0.18437	amr	0.05554700000000001	6	134	0.18437
chr11-000534242-A-G	chr11	534242	A	G	19750426	PASS	0.3717	amr	0.3169589999999999	57	134	0.3717
chr11-000534332-G-A	chr11	534332	G	A	2146324	PASS	0.065789	sas	0.04675900000000001	5	134	0.065789
chr11-000534403-GCCCAGGCCCAGC-G	chr11	534403	GCCCAGGCCCAGC	G	7305645.97	PASS	0.32046	afr	0.215768	36	134	0.32046
chr11-000534407-AGG-*	chr11	534407	AGG	*	13411.97	PASS	0	none	0.215768	36	134	0.215768
chr11-000534407-AGG-A	chr11	534407	AGG	A	13411.97	PASS	1.79e-6	nfe	1.0799999999999996e-4	0	134	1.0799999999999996e-4
chr11-000534409-GCCCAGC-*	chr11	534409	GCCCAGC	*	4202826.97	PASS	0	none	0.215984	36	134	0.215984
chr11-000534409-GCCCAGC-G	chr11	534409	GCCCAGC	G	4202826.97	PASS	0.27606	amr	0.09743000000000002	21	134	0.27606
chr11-000534410-CCCAGCCCCAG-*	chr11	534410	CCCAGCCCCAG	*	13396.97	PASS	0	none	0.3145739999999998	53	130	0.3145739999999998
chr11-000534410-CCCAGCCCCAG-C	chr11	534410	CCCAGCCCCAG	C	13396.97	PASS	2.73e-6	nfe	1.0799999999999996e-4	0	130	1.0799999999999996e-4
chr11-000534412-C-*	chr11	534412	C	*	17661	PASS	0	none	0.31479099999999977	53	130	0.31479099999999977
chr11-000534412-C-T	chr11	534412	C	T	17661	PASS	0.022783	afr	4.05e-4	0	130	0.022783
chr11-000534415-C-*	chr11	534415	C	*	2447	PASS	0	none	0.3147509999999998	53	130	0.3147509999999998
chr11-000534415-C-G	chr11	534415	C	G	2447	PASS	1.3565e-4	nfe	7.099999999999998e-5	0	130	1.3565e-4
chr11-000539646-G-T	chr11	539646	G	T	73062	PASS	0.13628	afr	0.03665600000000002	0	0	0.13628
chr11-000539648-G-A	chr11	539648	G	A	54625	PASS	0.012776	nfe	0.024323	0	0	0.024323
chr11-000539744-A-G	chr11	539744	A	G	82819	PASS	0.27167	nfe	0.05015400000000002	0	0	0.27167
chr11-000540584-G-A	chr11	540584	G	A	2060415	PASS	0.17576	sas	0.10900600000000002	23	134	0.17576
chr11-000540584-G-C	chr11	540584	G	C	2060415	PASS	0.0016937	amr	8.9e-5	0	134	0.0016937
chr11-000540604-A-C	chr11	540604	A	C	2198987	PASS	0.17595	sas	0.102479	23	134	0.17595
chr11-000540604-A-T	chr11	540604	A	T	2198987	PASS	8.1075e-4	nfe	2.09e-4	0	134	8.1075e-4
chr11-000540736-GTCC-ATCC	chr11	540736	GTCC	ATCC	19798	VQSRTrancheINDEL95.00to96.00	0	none	9e-6	1	134	9e-6
chr11-000540736-GTCC-G	chr11	540736	GTCC	G	19798	VQSRTrancheINDEL95.00to96.00	3.6968e-4	nfe	1.47e-4	0	134	3.6968e-4
chr11-000540736-GTCC-TTCC	chr11	540736	GTCC	TTCC	19798	VQSRTrancheINDEL95.00to96.00	0	none	9e-6	0	134	9e-6
chr11-000540942-G-C	chr11	540942	G	C	4719	PASS	1.283e-4	nfe	3.6999999999999985e-5	1	134	1.283e-4
chr11-000541462-C-T	chr11	541462	C	T	307508	PASS	0.038604	mid	0.02624000000000002	3	134	0.038604
chr11-000541601-G-A	chr11	541601	G	A	323171	PASS	2.147e-5	eas	0	0	134	2.147e-5
chr11-000541601-G-C	chr11	541601	G	C	323171	PASS	0.022089	mid	0.02012600000000002	1	134	0.022089
chr11-000544616-C-T	chr11	544616	C	T	1210	PASS	1.079e-5	nfe	9e-6	1	134	1.079e-5
chr11-000544631-C-T	chr11	544631	C	T	2268	PASS	3.27e-6	nfe	9e-6	1	134	9e-6
chr11-000544827-C-T	chr11	544827	C	T	2285524	PASS	0.18602	sas	0.103096	22	134	0.18602
chr11-000544849-A-C	chr11	544849	A	C	186	VQSRTrancheSNP99.80to99.90	2.46e-5	nfe	2.2000000000000003e-5	0	54	2.46e-5
chr11-000544849-A-T	chr11	544849	A	T	186	VQSRTrancheSNP99.80to99.90	5.6674e-4	nfe	1.88e-4	0	54	5.6674e-4
chr11-000544851-G-*	chr11	544851	G	*	311	PASS	0	none	5.2999999999999994e-5	0	126	5.2999999999999994e-5
chr11-000544851-G-A	chr11	544851	G	A	311	PASS	2.6319e-4	eas	0	1	126	2.6319e-4
chr11-000544863-T-G	chr11	544863	T	G	3985	VQSRTrancheSNP99.70to99.80	0.0025688	eas	0.005737	0	44	0.005737
chr11-000544866-T-G	chr11	544866	T	G	6699	VQSRTrancheSNP99.70to99.80	0.0023504	amr	0.007025	0	46	0.007025
chr11-000544872-TG-CG	chr11	544872	TG	CG	99869	ExcessHet	0	none	0	0	28	1e-6
chr11-000544872-TG-GG	chr11	544872	TG	GG	99869	ExcessHet	0	none	0.07577800000000001	0	28	0.07577800000000001
chr11-000544872-TG-T	chr11	544872	TG	T	99869	ExcessHet	0	none	0	0	28	1e-6
chr11-000544882-T-*	chr11	544882	T	*	304	PASS	0	none	9e-6	0	108	9e-6
chr11-000544882-T-C	chr11	544882	T	C	304	PASS	0	none	0	0	108	1e-6
chr11-000544882-T-G	chr11	544882	T	G	304	PASS	4.13e-6	nfe	7.030000000000006e-4	0	108	7.030000000000006e-4
chr11-000549959-C-T	chr11	549959	C	T	42415571	PASS	0.91965	eas	0.7891820000000003	107	134	0.91965
chr11-000550028-C-G	chr11	550028	C	G	38075243	PASS	0.93277	amr	0.8715600000000003	115	134	0.93277
chr11-000550063-G-A	chr11	550063	G	A	49944	PASS	0.0027212	nfe	9.640000000000004e-4	2	134	0.0027212
chr11-000550192-C-A	chr11	550192	C	A	336457	PASS	0.010122	amr	0.006525	1	134	0.010122
chr11-000551108-TC-*	chr11	551108	TC	*	26334	VQSRTrancheINDEL99.90to99.95	0	none	0.00100999999999999	0	76	0.00100999999999999
chr11-000551108-TC-AC	chr11	551108	TC	AC	26334	VQSRTrancheINDEL99.90to99.95	0	none	0.01064299999999998	2	76	0.01064299999999998
chr11-000551108-TC-CC	chr11	551108	TC	CC	26334	VQSRTrancheINDEL99.90to99.95	0	none	5.4e-4	0	76	5.4e-4
chr11-000551108-TC-GC	chr11	551108	TC	GC	26334	VQSRTrancheINDEL99.90to99.95	0	none	9e-6	0	76	9e-6
chr11-000551108-TC-T	chr11	551108	TC	T	26334	VQSRTrancheINDEL99.90to99.95	9.396e-5	amr	0	0	76	9.396e-5
chr11-000551114-TC-*	chr11	551114	TC	*	67706	VQSRTrancheINDEL99.95to100.00	0	none	0	0	80	1e-6
chr11-000551114-TC-AC	chr11	551114	TC	AC	67706	VQSRTrancheINDEL99.95to100.00	0	none	0.02257800000000001	10	80	0.02257800000000001
chr11-000551114-TC-CC	chr11	551114	TC	CC	67706	VQSRTrancheINDEL99.95to100.00	0	none	0.00115499999999999	0	80	0.00115499999999999
chr11-000551114-TC-T	chr11	551114	TC	T	67706	VQSRTrancheINDEL99.95to100.00	1.17e-6	nfe	2.2000000000000003e-5	0	80	2.2000000000000003e-5
chr11-000551114-TC-TCC	chr11	551114	TC	TCC	67706	VQSRTrancheINDEL99.95to100.00	0	none	0	1	80	1e-6
chr11-000551120-T-*	chr11	551120	T	*	75845	ExcessHet	0	none	2.2000000000000003e-5	0	66	2.2000000000000003e-5
chr11-000551120-T-A	chr11	551120	T	A	75845	ExcessHet	0.081816	eas	0.02397000000000001	10	66	0.081816
chr11-000551120-T-C	chr11	551120	T	C	75845	ExcessHet	5.0731e-4	sas	0.00132399999999999	0	66	0.00132399999999999
chr11-000551120-T-TC	chr11	551120	T	TC	75845	ExcessHet	0	none	9e-6	0	66	9e-6
chr11-000551126-T-A	chr11	551126	T	A	28098	PASS	0.015257	eas	0.00972699999999999	4	62	0.015257
chr11-000551126-T-C	chr11	551126	T	C	28098	PASS	7.4e-6	nfe	1.47e-4	0	62	1.47e-4
chr11-000551161-G-A	chr11	551161	G	A	151827	PASS	0.010632	amr	0.007016	1	134	0.010632
chr11-000551204-C-T	chr11	551204	C	T	1037215	PASS	0.082958	mid	0.045452	5	134	0.082958
chr11-000551235-G-A	chr11	551235	G	A	4582665	PASS	0.26462	amr	0.184497	28	134	0.26462
chr11-000551338-C-T	chr11	551338	C	T	1094980	PASS	0.19154	amr	0.05605400000000001	6	134	0.19154
chr11-000551401-A-C	chr11	551401	A	C	6275	VQSRTrancheSNP99.70to99.80	0.0026611	nfe	0.002841	0	130	0.002841
chr11-000551405-G-A	chr11	551405	G	A	17893037	PASS	0.92337	eas	0.8420030000000006	114	134	0.92337
chr11-000551405-G-C	chr11	551405	G	C	17893037	PASS	0	none	0	0	134	1e-6
chr11-000551422-C-T	chr11	551422	C	T	98928	PASS	0.011858	nfe	0.005545	1	134	0.011858
chr11-000551644-C-T	chr11	551644	C	T	1673702	PASS	0.063924	mid	0.056108	11	134	0.063924
chr11-000551708-C-T	chr11	551708	C	T	190591	PASS	0.0082051	eas	0.004288	2	134	0.0082051
chr11-000551741-C-T	chr11	551741	C	T	359335	PASS	0.033012	sas	0.007742	3	134	0.033012
chr11-000551753-G-A	chr11	551753	G	A	27934012	PASS	0.85805	eas	0.6268460000000003	79	134	0.85805
chr11-000551768-C-A	chr11	551768	C	A	22071	PASS	5.711e-4	nfe	4.270000000000005e-4	1	134	5.711e-4
chr11-000551881-C-T	chr11	551881	C	T	386690	PASS	0.010468	amr	0.007146	1	134	0.010468
chr11-000552101-C-T	chr11	552101	C	T	228669	PASS	0.0062644	nfe	0.004646	1	134	0.0062644
chr11-000552331-G-*	chr11	552331	G	*	1196310	PASS	0	none	2.2000000000000003e-5	0	134	2.2000000000000003e-5
chr11-000552331-G-A	chr11	552331	G	A	1196310	PASS	0.05535	sas	0.04331800000000001	4	134	0.05535
chr11-000552428-T-C	chr11	552428	T	C	121854	PASS	0.0059693	amr	0.00388	1	134	0.0059693
chr11-000552429-G-A	chr11	552429	G	A	121913	PASS	0.005745	amr	0.00388	1	134	0.005745
chr11-000552497-A-G	chr11	552497	A	G	11311	PASS	3.9776e-4	amr	0.00101199999999999	1	134	0.00101199999999999
chr11-000552547-T-*	chr11	552547	T	*	35729225	PASS	0	none	0	0	134	1e-6
chr11-000552547-T-C	chr11	552547	T	C	35729225	PASS	0.95882	eas	0.9114150000000004	122	134	0.95882
chr11-000552547-T-G	chr11	552547	T	G	35729225	PASS	7.89e-6	amr	0	0	134	7.89e-6
chr11-000552566-T-A	chr11	552566	T	A	7764	PASS	0.0031557	eas	0.005594	3	122	0.005594
chr11-000552574-T-A	chr11	552574	T	A	6345	PASS	0.0020393	eas	0.004875	3	122	0.004875
chr11-000552579-T-A	chr11	552579	T	A	2791	PASS	8.2746e-4	eas	0.00209	2	128	0.00209
chr11-000552579-T-C	chr11	552579	T	C	2791	PASS	3.1e-7	nfe	9e-6	0	128	9e-6
chr11-000552752-C-G	chr11	552752	C	G	1108737	PASS	0.10648	afr	0.053596	6	134	0.10648
chr11-000552756-T-C	chr11	552756	T	C	21129723	PASS	0.96298	amr	0.9129860000000006	119	134	0.96298
chr11-000552768-G-A	chr11	552768	G	A	156664	PASS	0.01003	amr	0.00699	1	134	0.01003
chr11-000552787-T-C	chr11	552787	T	C	18931302	PASS	0.95844	amr	0.8987070000000007	119	134	0.95844
chr11-000552788-G-A	chr11	552788	G	A	12180440	PASS	0	none	0	0	134	1e-6
chr11-000552788-G-C	chr11	552788	G	C	12180440	PASS	0.82556	eas	0.5953380000000006	72	134	0.82556
chr11-000553866-G-A	chr11	553866	G	A	13013226	PASS	0.82503	eas	0.610956	73	134	0.82503
chr11-000554003-T-G	chr11	554003	T	G	307285	PASS	0.010421	amr	0.00712	1	134	0.010421
chr11-000554018-G-A	chr11	554018	G	A	2331093	PASS	0.064143	mid	0.05696300000000002	11	134	0.064143
chr11-000554047-G-A	chr11	554047	G	A	8058305	PASS	0.27079	amr	0.18972500000000003	31	134	0.27079
chr11-000554047-G-T	chr11	554047	G	T	8058305	PASS	0	none	0	0	134	1e-6
chr11-000554166-C-CCTGA	chr11	554166	C	CCTGA	32271222	PASS	0	none	0	0	134	1e-6
chr11-000554166-C-G	chr11	554166	C	G	32271222	PASS	0.88719	eas	0.805461	101	134	0.88719
chr11-000554214-G-C	chr11	554214	G	C	29233705	PASS	0.88658	eas	0.8006930000000007	103	134	0.88658
chr11-000554299-C-G	chr11	554299	C	G	23500658	PASS	0.95784	amr	0.88237	119	134	0.95784
chr11-000554354-TGGGCG-AGGGCG	chr11	554354	TGGGCG	AGGGCG	216784	PASS	0	none	0.00966699999999999	1	134	0.00966699999999999
chr11-000554354-TGGGCG-T	chr11	554354	TGGGCG	T	216784	PASS	0	none	0	0	134	1e-6
chr11-000554389-G-A	chr11	554389	G	A	106463	PASS	0.0099092	amr	0.006086	1	134	0.0099092
chr11-000554556-TG-*	chr11	554556	TG	*	1646	PASS	0	none	0	0	106	1e-6
chr11-000554556-TG-GG	chr11	554556	TG	GG	1646	PASS	0	none	5.640000000000005e-4	1	106	5.640000000000005e-4
chr11-000554556-TG-T	chr11	554556	TG	T	1646	PASS	1.955e-5	eas	1.0799999999999996e-4	0	106	1.0799999999999996e-4
chr11-000554556-TG-TGG	chr11	554556	TG	TGG	1646	PASS	0	none	9e-6	0	106	9e-6
chr11-000554562-G-*	chr11	554562	G	*	79346	PASS	0	none	0	0	130	1e-6
chr11-000554562-G-A	chr11	554562	G	A	79346	PASS	0.024078	nfe	0.01152099999999998	1	130	0.024078
chr11-000554602-G-A	chr11	554602	G	A	31894	PASS	0.0092713	amr	0.004877	1	132	0.0092713
chr11-000554637-G-C	chr11	554637	G	C	30066	PASS	0.0086494	amr	0.0049	1	112	0.0086494
chr11-000554659-G-A	chr11	554659	G	A	2839502	PASS	0.64385	eas	0.443737	52	104	0.64385
chr11-000554798-T-C	chr11	554798	T	C	5865757	PASS	0.77415	eas	0.5457900000000001	40	76	0.77415
chr11-000554968-A-C	chr11	554968	A	C	1620897	PASS	0	none	0	0	126	1e-6
chr11-000554968-A-G	chr11	554968	A	G	1620897	PASS	0.11261	nfe	0.101463	15	126	0.11261
chr11-000555130-G-*	chr11	555130	G	*	58723	PASS	0	none	9e-6	0	124	9e-6
chr11-000555130-G-C	chr11	555130	G	C	58723	PASS	0.0078197	nfe	0.005466	1	124	0.0078197
chr11-000555130-G-T	chr11	555130	G	T	58723	PASS	0	none	0	0	124	1e-6
chr11-000555151-G-*	chr11	555151	G	*	582	PASS	0	none	2.2000000000000003e-5	0	132	2.2000000000000003e-5
chr11-000555151-G-A	chr11	555151	G	A	582	PASS	6.9e-7	nfe	2.5100000000000014e-4	0	132	2.5100000000000014e-4
chr11-000555151-G-C	chr11	555151	G	C	582	PASS	0	none	0	0	132	1e-6
chr11-000555157-GGGAGGGGAGGGGAGGGGAGGAGAGGGGAGGGGCGGGGAGGAGAGC-*	chr11	555157	GGGAGGGGAGGGGAGGGGAGGAGAGGGGAGGGGCGGGGAGGAGAGC	*	1595947.97	PASS	0	none	8.210000000000002e-4	0	124	8.210000000000002e-4
chr11-000555157-GGGAGGGGAGGGGAGGGGAGGAGAGGGGAGGGGCGGGGAGGAGAGC-G	chr11	555157	GGGAGGGGAGGGGAGGGGAGGAGAGGGGAGGGGCGGGGAGGAGAGC	G	1595947.97	PASS	1.19e-6	nfe	0	0	124	1.19e-6
chr11-000555157-GGGAGGGGAGGGGAGGGGAGGAGAGGGGAGGGGCGGGGAGGAGAGC-GGAGGGGAGGGGAGCGGCGAGGAGGGGAGGGGAGGGGAGGAGAGGGGAGGGGCGGGGAGGAGAGC	chr11	555157	GGGAGGGGAGGGGAGGGGAGGAGAGGGGAGGGGCGGGGAGGAGAGC	GGAGGGGAGGGGAGCGGCGAGGAGGGGAGGGGAGGGGAGGAGAGGGGAGGGGCGGGGAGGAGAGC	1595947.97	PASS	0	none	2.2000000000000003e-5	0	124	2.2000000000000003e-5
chr11-000555157-GGGAGGGGAGGGGAGGGGAGGAGAGGGGAGGGGCGGGGAGGAGAGC-GGCGAGGAGGGGAGGGGAGGGGAGGAGAGGGGAGGGGCGGGGAGGAGAGC	chr11	555157	GGGAGGGGAGGGGAGGGGAGGAGAGGGGAGGGGCGGGGAGGAGAGC	GGCGAGGAGGGGAGGGGAGGGGAGGAGAGGGGAGGGGCGGGGAGGAGAGC	1595947.97	PASS	0	none	5.2999999999999994e-5	0	124	5.2999999999999994e-5
chr11-000555157-GGGAGGGGAGGGGAGGGGAGGAGAGGGGAGGGGCGGGGAGGAGAGC-GGGAAGGGAGGGGAGCGGCGAGGAGGGGAGGGGAGGGGAGGAGAGGGGAGGGGCGGGGAGGAGAGC	chr11	555157	GGGAGGGGAGGGGAGGGGAGGAGAGGGGAGGGGCGGGGAGGAGAGC	GGGAAGGGAGGGGAGCGGCGAGGAGGGGAGGGGAGGGGAGGAGAGGGGAGGGGCGGGGAGGAGAGC	1595947.97	PASS	0	none	0	0	124	1e-6
chr11-000555157-GGGAGGGGAGGGGAGGGGAGGAGAGGGGAGGGGCGGGGAGGAGAGC-GGGAGGAGAGGGGAGCGGCGAGGAGGGGAGGGGAGGGGAGGAGAGGGGAGGGGCGGGGAGGAGAGC	chr11	555157	GGGAGGGGAGGGGAGGGGAGGAGAGGGGAGGGGCGGGGAGGAGAGC	GGGAGGAGAGGGGAGCGGCGAGGAGGGGAGGGGAGGGGAGGAGAGGGGAGGGGCGGGGAGGAGAGC	1595947.97	PASS	0	none	9e-6	0	124	9e-6
chr11-000555157-GGGAGGGGAGGGGAGGGGAGGAGAGGGGAGGGGCGGGGAGGAGAGC-GGGAGGGGAGCGGCGAGGAGGGGAGGGGAGGGGAGGAGAGGGGAGGGGCGGGGAGGAGAGC	chr11	555157	GGGAGGGGAGGGGAGGGGAGGAGAGGGGAGGGGCGGGGAGGAGAGC	GGGAGGGGAGCGGCGAGGAGGGGAGGGGAGGGGAGGAGAGGGGAGGGGCGGGGAGGAGAGC	1595947.97	PASS	0	none	0	0	124	1e-6
chr11-000555157-GGGAGGGGAGGGGAGGGGAGGAGAGGGGAGGGGCGGGGAGGAGAGC-GGGAGGGGAGGGGAGCGACGAGGAGGGGAGGGGAGGGGAGGAGAGGGGAGGGGCGGGGAGGAGAGC	chr11	555157	GGGAGGGGAGGGGAGGGGAGGAGAGGGGAGGGGCGGGGAGGAGAGC	GGGAGGGGAGGGGAGCGACGAGGAGGGGAGGGGAGGGGAGGAGAGGGGAGGGGCGGGGAGGAGAGC	1595947.97	PASS	0	none	0	0	124	1e-6
chr11-000555157-GGGAGGGGAGGGGAGGGGAGGAGAGGGGAGGGGCGGGGAGGAGAGC-GGGAGGGGAGGGGAGCGGCGAGGAGGGGAGGGGAGGGGAGGAGAGGGGAGGGGCGGGGAGGAGAGC	chr11	555157	GGGAGGGGAGGGGAGGGGAGGAGAGGGGAGGGGCGGGGAGGAGAGC	GGGAGGGGAGGGGAGCGGCGAGGAGGGGAGGGGAGGGGAGGAGAGGGGAGGGGCGGGGAGGAGAGC	1595947.97	PASS	0	none	0.15668200000000002	29	124	0.15668200000000002
chr11-000555157-GGGAGGGGAGGGGAGGGGAGGAGAGGGGAGGGGCGGGGAGGAGAGC-GGGAGGGGAGGGGAGCGGCGCGGAGGGGAGGGGAGGGGAGGAGAGGGGAGGGGCGGGGAGGAGAGC	chr11	555157	GGGAGGGGAGGGGAGGGGAGGAGAGGGGAGGGGCGGGGAGGAGAGC	GGGAGGGGAGGGGAGCGGCGCGGAGGGGAGGGGAGGGGAGGAGAGGGGAGGGGCGGGGAGGAGAGC	1595947.97	PASS	0	none	2.2000000000000003e-5	0	124	2.2000000000000003e-5
chr11-000555157-GGGAGGGGAGGGGAGGGGAGGAGAGGGGAGGGGCGGGGAGGAGAGC-GGGAGGGGAGGGGAGCGGCGTGGAGGGGAGGGGAGGGGAGGAGAGGGGAGGGGCGGGGAGGAGAGC	chr11	555157	GGGAGGGGAGGGGAGGGGAGGAGAGGGGAGGGGCGGGGAGGAGAGC	GGGAGGGGAGGGGAGCGGCGTGGAGGGGAGGGGAGGGGAGGAGAGGGGAGGGGCGGGGAGGAGAGC	1595947.97	PASS	0	none	0	0	124	1e-6
chr11-000555157-GGGAGGGGAGGGGAGGGGAGGAGAGGGGAGGGGCGGGGAGGAGAGC-GGGAGGGGAGGGGAGGGGAGCGGCGAGGAGGGGAGGGGAGGGGAGGAGAGGGGAGGGGCGGGGAGGAGAGC	chr11	555157	GGGAGGGGAGGGGAGGGGAGGAGAGGGGAGGGGCGGGGAGGAGAGC	GGGAGGGGAGGGGAGGGGAGCGGCGAGGAGGGGAGGGGAGGGGAGGAGAGGGGAGGGGCGGGGAGGAGAGC	1595947.97	PASS	0	none	0	0	124	1e-6
chr11-000555157-GGGAGGGGAGGGGAGGGGAGGAGAGGGGAGGGGCGGGGAGGAGAGC-GGGAGGGGAGGGGAGGGGAGGAGGGGAGGGGAGGGGAGGAGAGGGGAGGGGCGGGGAGGAGAGC	chr11	555157	GGGAGGGGAGGGGAGGGGAGGAGAGGGGAGGGGCGGGGAGGAGAGC	GGGAGGGGAGGGGAGGGGAGGAGGGGAGGGGAGGGGAGGAGAGGGGAGGGGCGGGGAGGAGAGC	1595947.97	PASS	0	none	1.0799999999999996e-4	0	124	1.0799999999999996e-4
chr11-000555157-GGGAGGGGAGGGGAGGGGAGGAGAGGGGAGGGGCGGGGAGGAGAGC-GGGAGGGGAGGGGGGCGGCGAGGAGGGGAGGGGAGGGGAGGAGAGGGGAGGGGCGGGGAGGAGAGC	chr11	555157	GGGAGGGGAGGGGAGGGGAGGAGAGGGGAGGGGCGGGGAGGAGAGC	GGGAGGGGAGGGGGGCGGCGAGGAGGGGAGGGGAGGGGAGGAGAGGGGAGGGGCGGGGAGGAGAGC	1595947.97	PASS	0	none	0	0	124	1e-6
chr11-000555157-GGGAGGGGAGGGGAGGGGAGGAGAGGGGAGGGGCGGGGAGGAGAGC-GGGAGGGGCGGGGAGCGGCGAGGAGGGGAGGGGAGGGGAGGAGAGGGGAGGGGCGGGGAGGAGAGC	chr11	555157	GGGAGGGGAGGGGAGGGGAGGAGAGGGGAGGGGCGGGGAGGAGAGC	GGGAGGGGCGGGGAGCGGCGAGGAGGGGAGGGGAGGGGAGGAGAGGGGAGGGGCGGGGAGGAGAGC	1595947.97	PASS	0	none	9e-6	0	124	9e-6
chr11-000555157-GGGAGGGGAGGGGAGGGGAGGAGAGGGGAGGGGCGGGGAGGAGAGC-GGGAGGGGGGGGGAGCGGCGAGGAGGGGAGGGGAGGGGAGGAGAGGGGAGGGGCGGGGAGGAGAGC	chr11	555157	GGGAGGGGAGGGGAGGGGAGGAGAGGGGAGGGGCGGGGAGGAGAGC	GGGAGGGGGGGGGAGCGGCGAGGAGGGGAGGGGAGGGGAGGAGAGGGGAGGGGCGGGGAGGAGAGC	1595947.97	PASS	0	none	3.6999999999999985e-5	0	124	3.6999999999999985e-5
chr11-000555157-GGGAGGGGAGGGGAGGGGAGGAGAGGGGAGGGGCGGGGAGGAGAGC-GGGGGGGGAGGGGAGCGGCGAGGAGGGGAGGGGAGGGGAGGAGAGGGGAGGGGCGGGGAGGAGAGC	chr11	555157	GGGAGGGGAGGGGAGGGGAGGAGAGGGGAGGGGCGGGGAGGAGAGC	GGGGGGGGAGGGGAGCGGCGAGGAGGGGAGGGGAGGGGAGGAGAGGGGAGGGGCGGGGAGGAGAGC	1595947.97	PASS	0	none	9e-6	0	124	9e-6
chr11-000555158-GGAGGGGAGGGGAGGGGAGGAGAGGGGAGGGGCGGGGAGGAGAGCGGAGGGGAGGGGACGAGGAGACA-*	chr11	555158	GGAGGGGAGGGGAGGGGAGGAGAGGGGAGGGGCGGGGAGGAGAGCGGAGGGGAGGGGACGAGGAGACA	*	19703.97	PASS	0	none	7.030000000000006e-4	0	90	7.030000000000006e-4
chr11-000555158-GGAGGGGAGGGGAGGGGAGGAGAGGGGAGGGGCGGGGAGGAGAGCGGAGGGGAGGGGACGAGGAGACA-G	chr11	555158	GGAGGGGAGGGGAGGGGAGGAGAGGGGAGGGGCGGGGAGGAGAGCGGAGGGGAGGGGACGAGGAGACA	G	19703.97	PASS	1.252e-5	nfe	0	0	90	1.252e-5
chr11-000555158-GGAGGGGAGGGGAGGGGAGGAGAGGGGAGGGGCGGGGAGGAGAGCGGAGGGGAGGGGACGAGGAGACA-GGAGGAGAGGGGAGGGGAGGGGAGGAGAGGGGAGGGGCGGGGAGGAGAGCGGAGGGGAGGGGACGAGGAGACA	chr11	555158	GGAGGGGAGGGGAGGGGAGGAGAGGGGAGGGGCGGGGAGGAGAGCGGAGGGGAGGGGACGAGGAGACA	GGAGGAGAGGGGAGGGGAGGGGAGGAGAGGGGAGGGGCGGGGAGGAGAGCGGAGGGGAGGGGACGAGGAGACA	19703.97	PASS	0	none	7.970000000000003e-4	0	90	7.970000000000003e-4
chr11-000555158-GGAGGGGAGGGGAGGGGAGGAGAGGGGAGGGGCGGGGAGGAGAGCGGAGGGGAGGGGACGAGGAGACA-GGAGGGGAGGAGAGGGGAGGAGAGGGGAGGGGAGGGGAGGAGAGGGGAGGGGCGGGGAGGAGAGCGGAGGGGAGGGGACGAGGAGACA	chr11	555158	GGAGGGGAGGGGAGGGGAGGAGAGGGGAGGGGCGGGGAGGAGAGCGGAGGGGAGGGGACGAGGAGACA	GGAGGGGAGGAGAGGGGAGGAGAGGGGAGGGGAGGGGAGGAGAGGGGAGGGGCGGGGAGGAGAGCGGAGGGGAGGGGACGAGGAGACA	19703.97	PASS	0	none	9e-6	0	90	9e-6
chr11-000555158-GGAGGGGAGGGGAGGGGAGGAGAGGGGAGGGGCGGGGAGGAGAGCGGAGGGGAGGGGACGAGGAGACA-GGAGGGGAGGGGAGGGGAGGAGAGGGGAGGGGAGGGGAGGAGAGGGGAGGGGCGGGGAGGAGAGCGGAGGGGAGGGGACGAGGAGACA	chr11	555158	GGAGGGGAGGGGAGGGGAGGAGAGGGGAGGGGCGGGGAGGAGAGCGGAGGGGAGGGGACGAGGAGACA	GGAGGGGAGGGGAGGGGAGGAGAGGGGAGGGGAGGGGAGGAGAGGGGAGGGGCGGGGAGGAGAGCGGAGGGGAGGGGACGAGGAGACA	19703.97	PASS	0	none	2.2000000000000003e-5	0	90	2.2000000000000003e-5
chr11-000555158-GGAGGGGAGGGGAGGGGAGGAGAGGGGAGGGGCGGGGAGGAGAGCGGAGGGGAGGGGACGAGGAGACA-GGAGGGGAGGGGCGGGGAGGAGAGCGGAGGGGAGGGGACGAGGAGACA	chr11	555158	GGAGGGGAGGGGAGGGGAGGAGAGGGGAGGGGCGGGGAGGAGAGCGGAGGGGAGGGGACGAGGAGACA	GGAGGGGAGGGGCGGGGAGGAGAGCGGAGGGGAGGGGACGAGGAGACA	19703.97	PASS	0	none	3.6999999999999985e-5	1	90	3.6999999999999985e-5
chr11-000555158-GGAGGGGAGGGGAGGGGAGGAGAGGGGAGGGGCGGGGAGGAGAGCGGAGGGGAGGGGACGAGGAGACA-GGCGGGGAGGGGAGCGGCGACGAGGGGAGGGGAGGGGAGGAGAGGGGAGGGGCGGGGAGGAGAGCGGAGGGGAGGGGACGAGGAGACA	chr11	555158	GGAGGGGAGGGGAGGGGAGGAGAGGGGAGGGGCGGGGAGGAGAGCGGAGGGGAGGGGACGAGGAGACA	GGCGGGGAGGGGAGCGGCGACGAGGGGAGGGGAGGGGAGGAGAGGGGAGGGGCGGGGAGGAGAGCGGAGGGGAGGGGACGAGGAGACA	19703.97	PASS	0	none	0	0	90	1e-6
chr11-000555158-GGAGGGGAGGGGAGGGGAGGAGAGGGGAGGGGCGGGGAGGAGAGCGGAGGGGAGGGGACGAGGAGACA-GGGGGGGGGGGGGGGGGAGGAGAGGGGAGGGGAGGGGAGGAGAGGGGAGGGGCGGGGAGGAGAGCGGAGGGGAGGGGACGAGGAGACA	chr11	555158	GGAGGGGAGGGGAGGGGAGGAGAGGGGAGGGGCGGGGAGGAGAGCGGAGGGGAGGGGACGAGGAGACA	GGGGGGGGGGGGGGGGGAGGAGAGGGGAGGGGAGGGGAGGAGAGGGGAGGGGCGGGGAGGAGAGCGGAGGGGAGGGGACGAGGAGACA	19703.97	PASS	0	none	0	0	90	1e-6
chr11-000555159-GA-*	chr11	555159	GA	*	358	VQSRTrancheINDEL99.50to99.90	0	none	8.210000000000002e-4	1	124	8.210000000000002e-4
chr11-000555159-GA-G	chr11	555159	GA	G	358	VQSRTrancheINDEL99.50to99.90	0	none	9e-6	0	124	9e-6
chr11-000555159-GA-TA	chr11	555159	GA	TA	358	VQSRTrancheINDEL99.50to99.90	0	none	9e-6	0	124	9e-6
chr11-000555160-AG-*	chr11	555160	AG	*	748	PASS	0	none	8.68e-4	1	92	8.68e-4
chr11-000555160-AG-A	chr11	555160	AG	A	748	PASS	0	none	0	0	92	1e-6
chr11-000555160-AG-AGGGGAGGGGAGCGGCGAGGCG	chr11	555160	AG	AGGGGAGGGGAGCGGCGAGGCG	748	PASS	0	none	0	0	92	1e-6
chr11-000555160-AG-AGGGGAGGGGAGCGGCGAGGGG	chr11	555160	AG	AGGGGAGGGGAGCGGCGAGGGG	748	PASS	0	none	9e-6	0	92	9e-6
chr11-000555160-AG-AGGGGGGGGGGG	chr11	555160	AG	AGGGGGGGGGGG	748	PASS	0	none	0	0	92	1e-6
chr11-000555160-AG-CG	chr11	555160	AG	CG	748	PASS	0	none	3.3800000000000046e-4	0	92	3.3800000000000046e-4
chr11-000555160-AG-GG	chr11	555160	AG	GG	748	PASS	0	none	2.9400000000000004e-4	0	92	2.9400000000000004e-4
chr11-000555161-G-*	chr11	555161	G	*	2593	VQSRTrancheINDEL95.00to96.00	0	none	8.450000000000003e-4	1	130	8.450000000000003e-4
chr11-000555161-G-A	chr11	555161	G	A	2593	VQSRTrancheINDEL95.00to96.00	9.5e-7	nfe	0	0	130	1e-6
chr11-000555161-G-C	chr11	555161	G	C	2593	VQSRTrancheINDEL95.00to96.00	4.999e-5	sas	0.00110799999999999	0	130	0.00110799999999999
chr11-000555161-G-GGGGA	chr11	555161	G	GGGGA	2593	VQSRTrancheINDEL95.00to96.00	0	none	2.2000000000000003e-5	0	130	2.2000000000000003e-5
chr11-000555162-G-*	chr11	555162	G	*	47559	PASS	0	none	5.180000000000002e-4	1	126	5.180000000000002e-4
chr11-000555162-G-C	chr11	555162	G	C	47559	PASS	0	none	0	0	126	1e-6
chr11-000555162-G-GGGAGGGGAGCGGCGA	chr11	555162	G	GGGAGGGGAGCGGCGA	47559	PASS	0.0079655	amr	0.004774	1	126	0.0079655
chr11-000555162-G-GGGAGGGGAGGAGAGGGGAGGGGCGGGGAGGAGAGCGGAGGGGCGGGGAGGAGAGCGGAGGGGAGGGGACGAGGAGAAGAGGGGAGGGAGGGGAGGGGAGCTGACTGGAGGGGGAGAGGCAGGGAGGAGACGGGAGGGGAGGGGAGCGGCGA	chr11	555162	G	GGGAGGGGAGGAGAGGGGAGGGGCGGGGAGGAGAGCGGAGGGGCGGGGAGGAGAGCGGAGGGGAGGGGACGAGGAGAAGAGGGGAGGGAGGGGAGGGGAGCTGACTGGAGGGGGAGAGGCAGGGAGGAGACGGGAGGGGAGGGGAGCGGCGA	47559	PASS	0	none	9e-6	0	126	9e-6
chr11-000555162-G-GGGAGGGGAGGGGAGGAGAGGGGAGGGGCGGGGAGGAGAGCGGAGGGGCGGGGAGGAGAGCGGAGGGGAGGGGACGAGGAGAAGAGGGGAGGGAGGGGCGGGAGAGGAGACGGGAGGGGAGGGGAGCGGCGA	chr11	555162	G	GGGAGGGGAGGGGAGGAGAGGGGAGGGGCGGGGAGGAGAGCGGAGGGGCGGGGAGGAGAGCGGAGGGGAGGGGACGAGGAGAAGAGGGGAGGGAGGGGCGGGAGAGGAGACGGGAGGGGAGGGGAGCGGCGA	47559	PASS	0	none	0	0	126	1e-6
chr11-000555162-G-GTGAGGGGAGCGGCGA	chr11	555162	G	GTGAGGGGAGCGGCGA	47559	PASS	0	none	0	0	126	1e-6
chr11-000555163-GGAGGGGAGGGGAGGAGAGGGGAGGGGCGGGGAGGAGAGCGGAGGGGAGGGGACGAGGAGACA-*	chr11	555163	GGAGGGGAGGGGAGGAGAGGGGAGGGGCGGGGAGGAGAGCGGAGGGGAGGGGACGAGGAGACA	*	11752	PASS	0	none	5.180000000000002e-4	1	128	5.180000000000002e-4
chr11-000555163-GGAGGGGAGGGGAGGAGAGGGGAGGGGCGGGGAGGAGAGCGGAGGGGAGGGGACGAGGAGACA-AGAGGGGAGGGGAGGAGAGGGGAGGGGCGGGGAGGAGAGCGGAGGGGAGGGGACGAGGAGACA	chr11	555163	GGAGGGGAGGGGAGGAGAGGGGAGGGGCGGGGAGGAGAGCGGAGGGGAGGGGACGAGGAGACA	AGAGGGGAGGGGAGGAGAGGGGAGGGGCGGGGAGGAGAGCGGAGGGGAGGGGACGAGGAGACA	11752	PASS	0	none	0	0	128	1e-6
chr11-000555163-GGAGGGGAGGGGAGGAGAGGGGAGGGGCGGGGAGGAGAGCGGAGGGGAGGGGACGAGGAGACA-CGAGGGGAGGGGAGGAGAGGGGAGGGGCGGGGAGGAGAGCGGAGGGGAGGGGACGAGGAGACA	chr11	555163	GGAGGGGAGGGGAGGAGAGGGGAGGGGCGGGGAGGAGAGCGGAGGGGAGGGGACGAGGAGACA	CGAGGGGAGGGGAGGAGAGGGGAGGGGCGGGGAGGAGAGCGGAGGGGAGGGGACGAGGAGACA	11752	PASS	0	none	9e-6	0	128	9e-6
chr11-000555163-GGAGGGGAGGGGAGGAGAGGGGAGGGGCGGGGAGGAGAGCGGAGGGGAGGGGACGAGGAGACA-G	chr11	555163	GGAGGGGAGGGGAGGAGAGGGGAGGGGCGGGGAGGAGAGCGGAGGGGAGGGGACGAGGAGACA	G	11752	PASS	0	none	0	0	128	1e-6
chr11-000555163-GGAGGGGAGGGGAGGAGAGGGGAGGGGCGGGGAGGAGAGCGGAGGGGAGGGGACGAGGAGACA-GGAGGAGAGGGGAGGGGAGGAGAGGGGAGGGGCGGGGAGGAGAGCGGAGGGGAGGGGACGAGGAGACA	chr11	555163	GGAGGGGAGGGGAGGAGAGGGGAGGGGCGGGGAGGAGAGCGGAGGGGAGGGGACGAGGAGACA	GGAGGAGAGGGGAGGGGAGGAGAGGGGAGGGGCGGGGAGGAGAGCGGAGGGGAGGGGACGAGGAGACA	11752	PASS	0	none	8.930000000000006e-4	0	128	8.930000000000006e-4
chr11-000555163-GGAGGGGAGGGGAGGAGAGGGGAGGGGCGGGGAGGAGAGCGGAGGGGAGGGGACGAGGAGACA-GGGGGGGAGGGGGGGAGAGGGGAGGGGAGGAGAGGGGAGGGGCGGGGAGGAGAGCGGAGGGGAGGGGACGAGGAGACA	chr11	555163	GGAGGGGAGGGGAGGAGAGGGGAGGGGCGGGGAGGAGAGCGGAGGGGAGGGGACGAGGAGACA	GGGGGGGAGGGGGGGAGAGGGGAGGGGAGGAGAGGGGAGGGGCGGGGAGGAGAGCGGAGGGGAGGGGACGAGGAGACA	11752	PASS	0	none	0	0	128	1e-6
chr11-000555165-AGGG-*	chr11	555165	AGGG	*	483	PASS	0	none	5.640000000000005e-4	1	96	5.640000000000005e-4
chr11-000555165-AGGG-A	chr11	555165	AGGG	A	483	PASS	0	none	0	0	96	1e-6
chr11-000555165-AGGG-AGGAGGGGGGGGGG	chr11	555165	AGGG	AGGAGGGGGGGGGG	483	PASS	0	none	0	0	96	1e-6
chr11-000555165-AGGG-AGGGGAGCGGCGAGGAGGGGCGGG	chr11	555165	AGGG	AGGGGAGCGGCGAGGAGGGGCGGG	483	PASS	0	none	0	0	96	1e-6
chr11-000555165-AGGG-AGGGGAGCGGCGAGGAGGGGGGGG	chr11	555165	AGGG	AGGGGAGCGGCGAGGAGGGGGGGG	483	PASS	0	none	0	0	96	1e-6
chr11-000555165-AGGG-CGGG	chr11	555165	AGGG	CGGG	483	PASS	0	none	1.88e-4	0	96	1.88e-4
chr11-000555165-AGGG-GGGG	chr11	555165	AGGG	GGGG	483	PASS	0	none	3.820000000000003e-4	0	96	3.820000000000003e-4
chr11-000555166-GGGGAGGGGAGGAGAGGGGAGGGGCGGGGAGGAGAGCGGAGGGGAGGGGACGAGGAGACAGAGGGGAGGGA-*	chr11	555166	GGGGAGGGGAGGAGAGGGGAGGGGCGGGGAGGAGAGCGGAGGGGAGGGGACGAGGAGACAGAGGGGAGGGA	*	460	VQSRTrancheINDEL99.50to99.90	0	none	5.640000000000005e-4	1	128	5.640000000000005e-4
chr11-000555166-GGGGAGGGGAGGAGAGGGGAGGGGCGGGGAGGAGAGCGGAGGGGAGGGGACGAGGAGACAGAGGGGAGGGA-CGGGAGGGGAGGAGAGGGGAGGGGCGGGGAGGAGAGCGGAGGGGAGGGGACGAGGAGACAGAGGGGAGGGA	chr11	555166	GGGGAGGGGAGGAGAGGGGAGGGGCGGGGAGGAGAGCGGAGGGGAGGGGACGAGGAGACAGAGGGGAGGGA	CGGGAGGGGAGGAGAGGGGAGGGGCGGGGAGGAGAGCGGAGGGGAGGGGACGAGGAGACAGAGGGGAGGGA	460	VQSRTrancheINDEL99.50to99.90	0	none	0	0	128	1e-6
chr11-000555166-GGGGAGGGGAGGAGAGGGGAGGGGCGGGGAGGAGAGCGGAGGGGAGGGGACGAGGAGACAGAGGGGAGGGA-G	chr11	555166	GGGGAGGGGAGGAGAGGGGAGGGGCGGGGAGGAGAGCGGAGGGGAGGGGACGAGGAGACAGAGGGGAGGGA	G	460	VQSRTrancheINDEL99.50to99.90	0	none	0	0	128	1e-6
chr11-000555166-GGGGAGGGGAGGAGAGGGGAGGGGCGGGGAGGAGAGCGGAGGGGAGGGGACGAGGAGACAGAGGGGAGGGA-GGGGGCGGGGAGGAGAGCGGAGGGGAGGGGACGAGGAGACAGAGGGGAGGGA	chr11	555166	GGGGAGGGGAGGAGAGGGGAGGGGCGGGGAGGAGAGCGGAGGGGAGGGGACGAGGAGACAGAGGGGAGGGA	GGGGGCGGGGAGGAGAGCGGAGGGGAGGGGACGAGGAGACAGAGGGGAGGGA	460	VQSRTrancheINDEL99.50to99.90	0	none	0	0	128	1e-6
chr11-000555167-G-*	chr11	555167	G	*	1063.97	PASS	0	none	3.6000000000000035e-4	1	130	3.6000000000000035e-4
chr11-000555167-G-GGGAGCGGCGA	chr11	555167	G	GGGAGCGGCGA	1063.97	PASS	7.665e-5	afr	1.27e-4	0	130	1.27e-4
chr11-000555167-G-GGGCGGGGC	chr11	555167	G	GGGCGGGGC	1063.97	PASS	0	none	0	0	130	1e-6
chr11-000555168-GGAGGGGAGGAGAGGGGAGGGGCGGGGAGGAGAGCGGAGGGGAGGGGACGAGGAGACA-*	chr11	555168	GGAGGGGAGGAGAGGGGAGGGGCGGGGAGGAGAGCGGAGGGGAGGGGACGAGGAGACA	*	11692	PASS	0	none	3.6000000000000035e-4	1	130	3.6000000000000035e-4
chr11-000555168-GGAGGGGAGGAGAGGGGAGGGGCGGGGAGGAGAGCGGAGGGGAGGGGACGAGGAGACA-AGAGGGGAGGAGAGGGGAGGGGCGGGGAGGAGAGCGGAGGGGAGGGGACGAGGAGACA	chr11	555168	GGAGGGGAGGAGAGGGGAGGGGCGGGGAGGAGAGCGGAGGGGAGGGGACGAGGAGACA	AGAGGGGAGGAGAGGGGAGGGGCGGGGAGGAGAGCGGAGGGGAGGGGACGAGGAGACA	11692	PASS	0	none	0.00125299999999999	1	130	0.00125299999999999
chr11-000555168-GGAGGGGAGGAGAGGGGAGGGGCGGGGAGGAGAGCGGAGGGGAGGGGACGAGGAGACA-G	chr11	555168	GGAGGGGAGGAGAGGGGAGGGGCGGGGAGGAGAGCGGAGGGGAGGGGACGAGGAGACA	G	11692	PASS	0	none	0	0	130	1e-6
chr11-000555168-GGAGGGGAGGAGAGGGGAGGGGCGGGGAGGAGAGCGGAGGGGAGGGGACGAGGAGACA-GGAGGGGAGGAGAGGGGAGGAGAGGGGAGGGGCGGGGAGGAGAGCGGAGGGGAGGGGACGAGGAGACA	chr11	555168	GGAGGGGAGGAGAGGGGAGGGGCGGGGAGGAGAGCGGAGGGGAGGGGACGAGGAGACA	GGAGGGGAGGAGAGGGGAGGAGAGGGGAGGGGCGGGGAGGAGAGCGGAGGGGAGGGGACGAGGAGACA	11692	PASS	0	none	9e-6	0	130	9e-6
chr11-000555168-GGAGGGGAGGAGAGGGGAGGGGCGGGGAGGAGAGCGGAGGGGAGGGGACGAGGAGACA-GGCGCGGCGAGGGGAGGAGAGGGGAGGGGCGGGGAGGAGAGCGGAGGGGAGGGGACGAGGAGACA	chr11	555168	GGAGGGGAGGAGAGGGGAGGGGCGGGGAGGAGAGCGGAGGGGAGGGGACGAGGAGACA	GGCGCGGCGAGGGGAGGAGAGGGGAGGGGCGGGGAGGAGAGCGGAGGGGAGGGGACGAGGAGACA	11692	PASS	0	none	0	0	130	1e-6
chr11-000555170-AGGGGAGGAGAGGGGAGGG-*	chr11	555170	AGGGGAGGAGAGGGGAGGG	*	59205	PASS	0	none	3.6000000000000035e-4	1	98	3.6000000000000035e-4
chr11-000555170-AGGGGAGGAGAGGGGAGGG-A	chr11	555170	AGGGGAGGAGAGGGGAGGG	A	59205	PASS	8.679e-5	sas	0	0	98	8.679e-5
chr11-000555170-AGGGGAGGAGAGGGGAGGG-AGAGGGGAGGGGCGGGGAGGAGAGGGGAGGG	chr11	555170	AGGGGAGGAGAGGGGAGGG	AGAGGGGAGGGGCGGGGAGGAGAGGGGAGGG	59205	PASS	0	none	0	0	98	1e-6
chr11-000555170-AGGGGAGGAGAGGGGAGGG-AGCGGCGAGGAGAGGGGAGGGGCGGGGAGGAGAGGGGAGGG	chr11	555170	AGGGGAGGAGAGGGGAGGG	AGCGGCGAGGAGAGGGGAGGGGCGGGGAGGAGAGGGGAGGG	59205	PASS	0	none	3.6999999999999985e-5	0	98	3.6999999999999985e-5
chr11-000555170-AGGGGAGGAGAGGGGAGGG-AGCGGCGAGGAGGGGAGGGGAGGGGAGGGGCGGGGAGGAGAGGGGAGGG	chr11	555170	AGGGGAGGAGAGGGGAGGG	AGCGGCGAGGAGGGGAGGGGAGGGGAGGGGCGGGGAGGAGAGGGGAGGG	59205	PASS	0	none	0	0	98	1e-6
chr11-000555170-AGGGGAGGAGAGGGGAGGG-AGCGGCGAGGAGGGGAGGGGAGGGGCGGGGAGGAGAGGGGAGGG	chr11	555170	AGGGGAGGAGAGGGGAGGG	AGCGGCGAGGAGGGGAGGGGAGGGGCGGGGAGGAGAGGGGAGGG	59205	PASS	0	none	0	0	98	1e-6
chr11-000555170-AGGGGAGGAGAGGGGAGGG-AGCGGCGAGGAGGGGAGGGGCGGGGAGGAGAGGGGAGGG	chr11	555170	AGGGGAGGAGAGGGGAGGG	AGCGGCGAGGAGGGGAGGGGCGGGGAGGAGAGGGGAGGG	59205	PASS	0	none	3.3800000000000046e-4	0	98	3.3800000000000046e-4
chr11-000555170-AGGGGAGGAGAGGGGAGGG-AGCGGCGAGGAGGGGAGGGGGGGGGAGGAGAGGGGAGGG	chr11	555170	AGGGGAGGAGAGGGGAGGG	AGCGGCGAGGAGGGGAGGGGGGGGGAGGAGAGGGGAGGG	59205	PASS	0	none	2.2000000000000003e-5	0	98	2.2000000000000003e-5
chr11-000555170-AGGGGAGGAGAGGGGAGGG-AGCGGCGAGGAGGGGCGGGGAGGAGAGGGGAGGG	chr11	555170	AGGGGAGGAGAGGGGAGGG	AGCGGCGAGGAGGGGCGGGGAGGAGAGGGGAGGG	59205	PASS	0	none	9e-6	0	98	9e-6
chr11-000555170-AGGGGAGGAGAGGGGAGGG-AGCGGCGAGGAGGGGGGGGGAGGAGAGGGGAGGG	chr11	555170	AGGGGAGGAGAGGGGAGGG	AGCGGCGAGGAGGGGGGGGGAGGAGAGGGGAGGG	59205	PASS	0	none	0	0	98	1e-6
chr11-000555170-AGGGGAGGAGAGGGGAGGG-AGGAGAGCGGAGGGGCGGGGAGGAGAGGGGAGGG	chr11	555170	AGGGGAGGAGAGGGGAGGG	AGGAGAGCGGAGGGGCGGGGAGGAGAGGGGAGGG	59205	PASS	0	none	2.9400000000000004e-4	0	98	2.9400000000000004e-4
chr11-000555170-AGGGGAGGAGAGGGGAGGG-AGGAGAGGGGAGGGGCGGGGAGGAGAGCGGAGGGGCGGGGAGGAGAGGGGAGGG	chr11	555170	AGGGGAGGAGAGGGGAGGG	AGGAGAGGGGAGGGGCGGGGAGGAGAGCGGAGGGGCGGGGAGGAGAGGGGAGGG	59205	PASS	0	none	2.2000000000000003e-5	0	98	2.2000000000000003e-5
chr11-000555170-AGGGGAGGAGAGGGGAGGG-AGGAGAGGGGAGGGGCGGGGAGGAGAGGGGAGGG	chr11	555170	AGGGGAGGAGAGGGGAGGG	AGGAGAGGGGAGGGGCGGGGAGGAGAGGGGAGGG	59205	PASS	0	none	0.002039	0	98	0.002039
chr11-000555170-AGGGGAGGAGAGGGGAGGG-AGGAGGGGAGGGGCGGGGAGGAGAGGGGAGGG	chr11	555170	AGGGGAGGAGAGGGGAGGG	AGGAGGGGAGGGGCGGGGAGGAGAGGGGAGGG	59205	PASS	0	none	0	0	98	1e-6
chr11-000555170-AGGGGAGGAGAGGGGAGGG-AGGGAAGGAGAGGGGAGGGGCGGGGAGGAGAGGGGAGGG	chr11	555170	AGGGGAGGAGAGGGGAGGG	AGGGAAGGAGAGGGGAGGGGCGGGGAGGAGAGGGGAGGG	59205	PASS	0	none	9e-6	0	98	9e-6
chr11-000555170-AGGGGAGGAGAGGGGAGGG-AGGGGAGAAGAGGGGAGGGGCGGGGAGGAGAGGGGAGGG	chr11	555170	AGGGGAGGAGAGGGGAGGG	AGGGGAGAAGAGGGGAGGGGCGGGGAGGAGAGGGGAGGG	59205	PASS	0	none	4.950000000000003e-4	0	98	4.950000000000003e-4
chr11-000555170-AGGGGAGGAGAGGGGAGGG-AGGGGAGGAGAGGGGAGGGGCGGGGAGGAGAGCGGAGGGGCGGGGAGGAGAGGGGAGGG	chr11	555170	AGGGGAGGAGAGGGGAGGG	AGGGGAGGAGAGGGGAGGGGCGGGGAGGAGAGCGGAGGGGCGGGGAGGAGAGGGGAGGG	59205	PASS	0	none	0	0	98	1e-6
chr11-000555170-AGGGGAGGAGAGGGGAGGG-AGGGGAGGAGAGGGGAGGGGCGGGGAGGAGAGGGGAGGG	chr11	555170	AGGGGAGGAGAGGGGAGGG	AGGGGAGGAGAGGGGAGGGGCGGGGAGGAGAGGGGAGGG	59205	PASS	0	none	6.560000000000002e-4	0	98	6.560000000000002e-4
chr11-000555170-AGGGGAGGAGAGGGGAGGG-AGGGGAGGCGAGGGAGGGGCGGGGAGGAGAGGGGAGGG	chr11	555170	AGGGGAGGAGAGGGGAGGG	AGGGGAGGCGAGGGAGGGGCGGGGAGGAGAGGGGAGGG	59205	PASS	0	none	0	0	98	1e-6
chr11-000555170-AGGGGAGGAGAGGGGAGGG-AGGGGAGGCGAGGGGAGGGGCGGGGAGGAGAGGGGAGGG	chr11	555170	AGGGGAGGAGAGGGGAGGG	AGGGGAGGCGAGGGGAGGGGCGGGGAGGAGAGGGGAGGG	59205	PASS	0	none	0	0	98	1e-6
chr11-000555170-AGGGGAGGAGAGGGGAGGG-AGGGGAGGGGAGGGGAGGGGCGGGGAGGAGAGGGGAGGG	chr11	555170	AGGGGAGGAGAGGGGAGGG	AGGGGAGGGGAGGGGAGGGGCGGGGAGGAGAGGGGAGGG	59205	PASS	0	none	2.2000000000000003e-5	0	98	2.2000000000000003e-5
chr11-000555170-AGGGGAGGAGAGGGGAGGG-AGGGGCGGAGAGGGGAGGGGCGGGGAGGAGAGCGGAGGGGCGGGGAGGAGAGGGGAGGG	chr11	555170	AGGGGAGGAGAGGGGAGGG	AGGGGCGGAGAGGGGAGGGGCGGGGAGGAGAGCGGAGGGGCGGGGAGGAGAGGGGAGGG	59205	PASS	0	none	0	0	98	1e-6
chr11-000555170-AGGGGAGGAGAGGGGAGGG-AGGGGCGGAGAGGGGAGGGGCGGGGAGGAGAGGGGAGGG	chr11	555170	AGGGGAGGAGAGGGGAGGG	AGGGGCGGAGAGGGGAGGGGCGGGGAGGAGAGGGGAGGG	59205	PASS	0	none	9e-6	0	98	9e-6
chr11-000555170-AGGGGAGGAGAGGGGAGGG-AGGGGCGGGGAGGAGAGCGGAGGGGCGGGGAGGAGAGGGGAGGG	chr11	555170	AGGGGAGGAGAGGGGAGGG	AGGGGCGGGGAGGAGAGCGGAGGGGCGGGGAGGAGAGGGGAGGG	59205	PASS	0	none	3.6999999999999985e-5	0	98	3.6999999999999985e-5
chr11-000555170-AGGGGAGGAGAGGGGAGGG-AGGGGCGGGGAGGAGAGGGGAGGG	chr11	555170	AGGGGAGGAGAGGGGAGGG	AGGGGCGGGGAGGAGAGGGGAGGG	59205	PASS	0	none	9.160000000000004e-4	0	98	9.160000000000004e-4
chr11-000555170-AGGGGAGGAGAGGGGAGGG-AGGGGGGGAGAGGGGAGGGGCGGGGAGGAGAGCGGAGGGGCGGGGAGGAGAGGGGAGGG	chr11	555170	AGGGGAGGAGAGGGGAGGG	AGGGGGGGAGAGGGGAGGGGCGGGGAGGAGAGCGGAGGGGCGGGGAGGAGAGGGGAGGG	59205	PASS	0	none	0	0	98	1e-6
chr11-000555170-AGGGGAGGAGAGGGGAGGG-AGGGGGGGAGAGGGGAGGGGCGGGGAGGAGGGCGGAGGGGCGGGGAGGAGAGGGGAGGG	chr11	555170	AGGGGAGGAGAGGGGAGGG	AGGGGGGGAGAGGGGAGGGGCGGGGAGGAGGGCGGAGGGGCGGGGAGGAGAGGGGAGGG	59205	PASS	0	none	0	0	98	1e-6
chr11-000555170-AGGGGAGGAGAGGGGAGGG-AGGGGGGGAGAGGGGCGGGGCGGGGAGGAGAGCGGAGGGGGGGGGAGGAGAGGGGAGGG	chr11	555170	AGGGGAGGAGAGGGGAGGG	AGGGGGGGAGAGGGGCGGGGCGGGGAGGAGAGCGGAGGGGGGGGGAGGAGAGGGGAGGG	59205	PASS	0	none	0	0	98	1e-6
chr11-000555170-AGGGGAGGAGAGGGGAGGG-AGGGGGGGAGCGGGGAGGGGCGGGGAGGAGAGGGGAGGG	chr11	555170	AGGGGAGGAGAGGGGAGGG	AGGGGGGGAGCGGGGAGGGGCGGGGAGGAGAGGGGAGGG	59205	PASS	0	none	0	0	98	1e-6
chr11-000555170-AGGGGAGGAGAGGGGAGGG-CGGGGAGGAGAGGGGAGGG	chr11	555170	AGGGGAGGAGAGGGGAGGG	CGGGGAGGAGAGGGGAGGG	59205	PASS	0	none	0.00188999999999999	0	98	0.00188999999999999
chr11-000555170-AGGGGAGGAGAGGGGAGGG-GGGGGAGGAGAGGGGAGGG	chr11	555170	AGGGGAGGAGAGGGGAGGG	GGGGGAGGAGAGGGGAGGG	59205	PASS	0	none	2.9400000000000004e-4	0	98	2.9400000000000004e-4
chr11-000555171-G-*	chr11	555171	G	*	56472.97	VQSRTrancheINDEL96.00to97.00	0	none	3.6000000000000035e-4	1	124	3.6000000000000035e-4
chr11-000555171-G-GC	chr11	555171	G	GC	56472.97	VQSRTrancheINDEL96.00to97.00	0.0045554	sas	0.013906	0	124	0.013906
chr11-000555172-G-*	chr11	555172	G	*	536	PASS	0	none	2.7300000000000035e-4	1	126	2.7300000000000035e-4
chr11-000555172-G-C	chr11	555172	G	C	536	PASS	0	none	2.2999999999999995e-4	0	126	2.2999999999999995e-4
chr11-000555173-G-*	chr11	555173	G	*	57436	VQSRTrancheINDEL97.00to99.00	0	none	2.7300000000000035e-4	1	126	2.7300000000000035e-4
chr11-000555173-G-A	chr11	555173	G	A	57436	VQSRTrancheINDEL97.00to99.00	0	none	0	0	126	1e-6
chr11-000555173-G-GC	chr11	555173	G	GC	57436	VQSRTrancheINDEL97.00to99.00	0.0041382	sas	0.01398399999999998	0	126	0.01398399999999998
chr11-000555175-AG-*	chr11	555175	AG	*	1014	VQSRTrancheINDEL95.00to96.00	0	none	2.720000000000003e-4	1	102	2.720000000000003e-4
chr11-000555175-AG-A	chr11	555175	AG	A	1014	VQSRTrancheINDEL95.00to96.00	0	none	0	0	102	1e-6
chr11-000555175-AG-AGGGGAGGGGGG	chr11	555175	AG	AGGGGAGGGGGG	1014	VQSRTrancheINDEL95.00to96.00	0	none	5.2999999999999994e-5	0	102	5.2999999999999994e-5
chr11-000555175-AG-AGGGGGG	chr11	555175	AG	AGGGGGG	1014	VQSRTrancheINDEL95.00to96.00	0	none	0	0	102	1e-6
chr11-000555175-AG-CG	chr11	555175	AG	CG	1014	VQSRTrancheINDEL95.00to96.00	0	none	3.3800000000000046e-4	0	102	3.3800000000000046e-4
chr11-000555175-AG-GG	chr11	555175	AG	GG	1014	VQSRTrancheINDEL95.00to96.00	0	none	5.2999999999999994e-5	0	102	5.2999999999999994e-5
chr11-000555176-GGA-*	chr11	555176	GGA	*	52242	VQSRTrancheINDEL99.00to99.50	0	none	2.9400000000000004e-4	1	126	2.9400000000000004e-4
chr11-000555176-GGA-CGA	chr11	555176	GGA	CGA	52242	VQSRTrancheINDEL99.00to99.50	0	none	0	0	126	1e-6
chr11-000555176-GGA-G	chr11	555176	GGA	G	52242	VQSRTrancheINDEL99.00to99.50	0.0033911	sas	0.01296099999999999	0	126	0.01296099999999999
chr11-000555177-GAGAGGGGAGGGGCGGGGAGGAGAGCGGAGGGGAGGGGACGAGGAGAC-*	chr11	555177	GAGAGGGGAGGGGCGGGGAGGAGAGCGGAGGGGAGGGGACGAGGAGAC	*	205	VQSRTrancheINDEL99.50to99.90	0	none	0.01337799999999998	1	120	0.01337799999999998
chr11-000555177-GAGAGGGGAGGGGCGGGGAGGAGAGCGGAGGGGAGGGGACGAGGAGAC-CAGAGGGGAGGGGCGGGGAGGAGAGCGGAGGGGAGGGGACGAGGAGAC	chr11	555177	GAGAGGGGAGGGGCGGGGAGGAGAGCGGAGGGGAGGGGACGAGGAGAC	CAGAGGGGAGGGGCGGGGAGGAGAGCGGAGGGGAGGGGACGAGGAGAC	205	VQSRTrancheINDEL99.50to99.90	0	none	2.2000000000000003e-5	0	120	2.2000000000000003e-5
chr11-000555177-GAGAGGGGAGGGGCGGGGAGGAGAGCGGAGGGGAGGGGACGAGGAGAC-G	chr11	555177	GAGAGGGGAGGGGCGGGGAGGAGAGCGGAGGGGAGGGGACGAGGAGAC	G	205	VQSRTrancheINDEL99.50to99.90	0	none	0	0	120	1e-6
chr11-000555177-GAGAGGGGAGGGGCGGGGAGGAGAGCGGAGGGGAGGGGACGAGGAGAC-GGAGGGGAGGGGCGGGGAGGAGAGCGGAGGGGAGGGGACGAGGAGAC	chr11	555177	GAGAGGGGAGGGGCGGGGAGGAGAGCGGAGGGGAGGGGACGAGGAGAC	GGAGGGGAGGGGCGGGGAGGAGAGCGGAGGGGAGGGGACGAGGAGAC	205	VQSRTrancheINDEL99.50to99.90	0	none	0	0	120	1e-6
chr11-000555177-GAGAGGGGAGGGGCGGGGAGGAGAGCGGAGGGGAGGGGACGAGGAGAC-GGGAGGGGAGAAGAGGGGAGGGGCGGGGAGGAGAGCGGAGGGGAGGGGACGAGGAGAC	chr11	555177	GAGAGGGGAGGGGCGGGGAGGAGAGCGGAGGGGAGGGGACGAGGAGAC	GGGAGGGGAGAAGAGGGGAGGGGCGGGGAGGAGAGCGGAGGGGAGGGGACGAGGAGAC	205	VQSRTrancheINDEL99.50to99.90	0	none	0	0	120	1e-6
chr11-000555178-AGAGGGGAGGGGCGGGGAGGAGAGCGGAGGGGAGGGGACGAGGAGAC-*	chr11	555178	AGAGGGGAGGGGCGGGGAGGAGAGCGGAGGGGAGGGGACGAGGAGAC	*	5280	VQSRTrancheINDEL99.00to99.50	0	none	0.01342499999999999	1	106	0.01342499999999999
chr11-000555178-AGAGGGGAGGGGCGGGGAGGAGAGCGGAGGGGAGGGGACGAGGAGAC-A	chr11	555178	AGAGGGGAGGGGCGGGGAGGAGAGCGGAGGGGAGGGGACGAGGAGAC	A	5280	VQSRTrancheINDEL99.00to99.50	0	none	0	0	106	1e-6
chr11-000555178-AGAGGGGAGGGGCGGGGAGGAGAGCGGAGGGGAGGGGACGAGGAGAC-AGAGGGGAGGGGACGAGGAGAC	chr11	555178	AGAGGGGAGGGGCGGGGAGGAGAGCGGAGGGGAGGGGACGAGGAGAC	AGAGGGGAGGGGACGAGGAGAC	5280	VQSRTrancheINDEL99.00to99.50	0	none	2.2000000000000003e-5	0	106	2.2000000000000003e-5
chr11-000555178-AGAGGGGAGGGGCGGGGAGGAGAGCGGAGGGGAGGGGACGAGGAGAC-AGAGGGGAGGGGCGGGGAGGAGAGCGGAGGGGAGGGGCGGGGAGGAGAGCGGAGGGGAGGGGACGAGGAGAC	chr11	555178	AGAGGGGAGGGGCGGGGAGGAGAGCGGAGGGGAGGGGACGAGGAGAC	AGAGGGGAGGGGCGGGGAGGAGAGCGGAGGGGAGGGGCGGGGAGGAGAGCGGAGGGGAGGGGACGAGGAGAC	5280	VQSRTrancheINDEL99.00to99.50	0	none	8.9e-5	0	106	8.9e-5
chr11-000555178-AGAGGGGAGGGGCGGGGAGGAGAGCGGAGGGGAGGGGACGAGGAGAC-AGAGGGGCGGGGAGGAGAGCGGAGGGGAGGGGACGAGGAGAC	chr11	555178	AGAGGGGAGGGGCGGGGAGGAGAGCGGAGGGGAGGGGACGAGGAGAC	AGAGGGGCGGGGAGGAGAGCGGAGGGGAGGGGACGAGGAGAC	5280	VQSRTrancheINDEL99.00to99.50	0	none	0	0	106	1e-6
chr11-000555178-AGAGGGGAGGGGCGGGGAGGAGAGCGGAGGGGAGGGGACGAGGAGAC-AGCGGGGAGGGGAGGGGCGGGGAGGAGAGCGGAGGGGAGGGGACGAGGAGAC	chr11	555178	AGAGGGGAGGGGCGGGGAGGAGAGCGGAGGGGAGGGGACGAGGAGAC	AGCGGGGAGGGGAGGGGCGGGGAGGAGAGCGGAGGGGAGGGGACGAGGAGAC	5280	VQSRTrancheINDEL99.00to99.50	0	none	0	0	106	1e-6
chr11-000555178-AGAGGGGAGGGGCGGGGAGGAGAGCGGAGGGGAGGGGACGAGGAGAC-AGGGGAGGGGAGGGGCGGGGAGGAGAGCGGAGGGGAGGGGACGAGGAGAC	chr11	555178	AGAGGGGAGGGGCGGGGAGGAGAGCGGAGGGGAGGGGACGAGGAGAC	AGGGGAGGGGAGGGGCGGGGAGGAGAGCGGAGGGGAGGGGACGAGGAGAC	5280	VQSRTrancheINDEL99.00to99.50	0	none	5.2999999999999994e-5	0	106	5.2999999999999994e-5
chr11-000555178-AGAGGGGAGGGGCGGGGAGGAGAGCGGAGGGGAGGGGACGAGGAGAC-AGGGGAGGGGAGGGGGGGGGAGGGGAGGGGCGGGGAGGAGAGCGGAGGGGAGGGGACGAGGAGAC	chr11	555178	AGAGGGGAGGGGCGGGGAGGAGAGCGGAGGGGAGGGGACGAGGAGAC	AGGGGAGGGGAGGGGGGGGGAGGGGAGGGGCGGGGAGGAGAGCGGAGGGGAGGGGACGAGGAGAC	5280	VQSRTrancheINDEL99.00to99.50	0	none	0	0	106	1e-6
chr11-000555178-AGAGGGGAGGGGCGGGGAGGAGAGCGGAGGGGAGGGGACGAGGAGAC-AGGGGGGAGGGGAGGGGCGGGGAGGAGAGCGGAGGGGAGGGGACGAGGAGAC	chr11	555178	AGAGGGGAGGGGCGGGGAGGAGAGCGGAGGGGAGGGGACGAGGAGAC	AGGGGGGAGGGGAGGGGCGGGGAGGAGAGCGGAGGGGAGGGGACGAGGAGAC	5280	VQSRTrancheINDEL99.00to99.50	0	none	9e-6	0	106	9e-6
chr11-000555178-AGAGGGGAGGGGCGGGGAGGAGAGCGGAGGGGAGGGGACGAGGAGAC-CGAGGGGAGGGGCGGGGAGGAGAGCGGAGGGGAGGGGACGAGGAGAC	chr11	555178	AGAGGGGAGGGGCGGGGAGGAGAGCGGAGGGGAGGGGACGAGGAGAC	CGAGGGGAGGGGCGGGGAGGAGAGCGGAGGGGAGGGGACGAGGAGAC	5280	VQSRTrancheINDEL99.00to99.50	0	none	2.2000000000000003e-5	0	106	2.2000000000000003e-5
chr11-000555178-AGAGGGGAGGGGCGGGGAGGAGAGCGGAGGGGAGGGGACGAGGAGAC-GGAGGGGAGGGGCGGGGAGGAGAGCGGAGGGGAGGGGACGAGGAGAC	chr11	555178	AGAGGGGAGGGGCGGGGAGGAGAGCGGAGGGGAGGGGACGAGGAGAC	GGAGGGGAGGGGCGGGGAGGAGAGCGGAGGGGAGGGGACGAGGAGAC	5280	VQSRTrancheINDEL99.00to99.50	0	none	3.820000000000003e-4	0	106	3.820000000000003e-4
chr11-000555182-G-*	chr11	555182	G	*	3934587	PASS	0	none	2.5100000000000014e-4	0	118	2.5100000000000014e-4
chr11-000555182-G-C	chr11	555182	G	C	3934587	PASS	0.034469	amr	0.01400999999999998	1	118	0.034469
chr11-000555182-G-GAGAGGGGCGGGGAGGAGAGC	chr11	555182	G	GAGAGGGGCGGGGAGGAGAGC	3934587	PASS	0	none	9e-6	0	118	9e-6
chr11-000555182-G-GGAGGGGCGGGGAGGAGAGC	chr11	555182	G	GGAGGGGCGGGGAGGAGAGC	3934587	PASS	0.011738	afr	0.00108399999999999	0	118	0.011738
chr11-000555182-G-GGGAAGGGCGGGGAGGAGAGC	chr11	555182	G	GGGAAGGGCGGGGAGGAGAGC	3934587	PASS	0	none	9e-6	0	118	9e-6
chr11-000555182-G-GGGACGGGCGGGGAGGAGAGCGGAGGGGCGGGGAGGAGAGC	chr11	555182	G	GGGACGGGCGGGGAGGAGAGCGGAGGGGCGGGGAGGAGAGC	3934587	PASS	0	none	0	0	118	1e-6
chr11-000555182-G-GGGAGCGGCGGGGAGGAGAGC	chr11	555182	G	GGGAGCGGCGGGGAGGAGAGC	3934587	PASS	0	none	0	0	118	1e-6
chr11-000555182-G-GGGAGGGGAGGGGAGGAGAGC	chr11	555182	G	GGGAGGGGAGGGGAGGAGAGC	3934587	PASS	3.3595e-4	amr	0	0	118	3.3595e-4
chr11-000555182-G-GGGAGGGGAGGGGAGGAGAGGGGAGGGGCGGGGAGGAGAGC	chr11	555182	G	GGGAGGGGAGGGGAGGAGAGGGGAGGGGCGGGGAGGAGAGC	3934587	PASS	8.767e-5	nfe	0	1	118	8.767e-5
chr11-000555182-G-GGGAGGGGCGGGAGGAGAGC	chr11	555182	G	GGGAGGGGCGGGAGGAGAGC	3934587	PASS	0	none	0	0	118	1e-6
chr11-000555182-G-GGGAGGGGCGGGGAGGAGAGC	chr11	555182	G	GGGAGGGGCGGGGAGGAGAGC	3934587	PASS	0.70415	nfe	0.43867899999999993	84	118	0.70415
chr11-000555182-G-GGGAGGGGCGGGGAGGAGAGCGGAGCGGCGGGGAGGAGCGC	chr11	555182	G	GGGAGGGGCGGGGAGGAGAGCGGAGCGGCGGGGAGGAGCGC	3934587	PASS	0	none	9e-6	0	118	9e-6
chr11-000555182-G-GGGAGGGGCGGGGAGGAGAGCGGAGGGGCGGGGAGGAGAGC	chr11	555182	G	GGGAGGGGCGGGGAGGAGAGCGGAGGGGCGGGGAGGAGAGC	3934587	PASS	0.035039	mid	0.01437699999999999	1	118	0.035039
chr11-000555182-G-GGGAGGGGCGGGGAGGAGAGCGGAGGGGCGGGGAGGAGAGCGGAGGGGAGGGGACGAGGAGAAGAGGGGAGGGAGGGGAGGGGAGCTGACTGGAGGGGGAGAGGCAGGGAGGAGACGGGAGGGGAGGGGAGCGGCGAGGAGGGGAGGGGAGGAGAGC	chr11	555182	G	GGGAGGGGCGGGGAGGAGAGCGGAGGGGCGGGGAGGAGAGCGGAGGGGAGGGGACGAGGAGAAGAGGGGAGGGAGGGGAGGGGAGCTGACTGGAGGGGGAGAGGCAGGGAGGAGACGGGAGGGGAGGGGAGCGGCGAGGAGGGGAGGGGAGGAGAGC	3934587	PASS	0.0026569	afr	9e-6	0	118	0.0026569
chr11-000555182-G-GGGAGGGGCGGGGAGGAGAGCGGAGGGGCGGGGAGGAGAGT	chr11	555182	G	GGGAGGGGCGGGGAGGAGAGCGGAGGGGCGGGGAGGAGAGT	3934587	PASS	0	none	0	0	118	1e-6
chr11-000555182-G-GGGAGGGGCGGGGAGGAGAGCGGAGGGGCGGGGAGGGGAGC	chr11	555182	G	GGGAGGGGCGGGGAGGAGAGCGGAGGGGCGGGGAGGGGAGC	3934587	PASS	0	none	9e-6	0	118	9e-6
chr11-000555182-G-GGGAGGGGCGGGGAGGAGAGCGGAGGGGCGGGGAGGTGAGC	chr11	555182	G	GGGAGGGGCGGGGAGGAGAGCGGAGGGGCGGGGAGGTGAGC	3934587	PASS	0	none	0	0	118	1e-6
chr11-000555182-G-GGGAGGGGCGGGGAGGAGAGCGGAGGGGCGGGGCGGAGAGC	chr11	555182	G	GGGAGGGGCGGGGAGGAGAGCGGAGGGGCGGGGCGGAGAGC	3934587	PASS	0	none	2.2000000000000003e-5	0	118	2.2000000000000003e-5
chr11-000555182-G-GGGAGGGGCGGGGAGGAGAGCGGAGGGGCGGGGGGGAGAGC	chr11	555182	G	GGGAGGGGCGGGGAGGAGAGCGGAGGGGCGGGGGGGAGAGC	3934587	PASS	0	none	0	0	118	1e-6
chr11-000555182-G-GGGAGGGGCGGGGAGGAGAGGGGAGGGGCGGGGAGGAGAGC	chr11	555182	G	GGGAGGGGCGGGGAGGAGAGGGGAGGGGCGGGGAGGAGAGC	3934587	PASS	6.01e-6	nfe	9e-6	0	118	9e-6
chr11-000555182-G-GGGAGGGGCGGGGAGGAGAGGGGAGGGGCGGGGCGGAGAGC	chr11	555182	G	GGGAGGGGCGGGGAGGAGAGGGGAGGGGCGGGGCGGAGAGC	3934587	PASS	0	none	9e-6	0	118	9e-6
chr11-000555182-G-GGGAGGGGCGGGGAGGAGGGC	chr11	555182	G	GGGAGGGGCGGGGAGGAGGGC	3934587	PASS	0	none	0	0	118	1e-6
chr11-000555182-G-GGGAGGGGCGGGGAGGAGTGCGGAGGGGCGGGGAGGAGAGC	chr11	555182	G	GGGAGGGGCGGGGAGGAGTGCGGAGGGGCGGGGAGGAGAGC	3934587	PASS	0	none	0	0	118	1e-6
chr11-000555182-G-GGGAGGGGCGGGGAGGCGAGC	chr11	555182	G	GGGAGGGGCGGGGAGGCGAGC	3934587	PASS	0	none	0	0	118	1e-6
chr11-000555182-G-GGGAGGGGCGGGGAGGCGAGCGGAGGGGCGGGGAGGAGAGC	chr11	555182	G	GGGAGGGGCGGGGAGGCGAGCGGAGGGGCGGGGAGGAGAGC	3934587	PASS	0	none	0	0	118	1e-6
chr11-000555182-G-GGGAGGGGCGGGGAGGCGAGGGGAGGGGCGGGGAGGAGAGC	chr11	555182	G	GGGAGGGGCGGGGAGGCGAGGGGAGGGGCGGGGAGGAGAGC	3934587	PASS	0	none	0	0	118	1e-6
chr11-000555182-G-GGGAGGGGCGGGGAGGGGAGC	chr11	555182	G	GGGAGGGGCGGGGAGGGGAGC	3934587	PASS	0	none	2.2999999999999995e-4	0	118	2.2999999999999995e-4
chr11-000555182-G-GGGAGGGGCGGGGAGGGGAGGAGAGGGGAGGGGCGGGGAGGAGAGC	chr11	555182	G	GGGAGGGGCGGGGAGGGGAGGAGAGGGGAGGGGCGGGGAGGAGAGC	3934587	PASS	0	none	9e-6	0	118	9e-6
chr11-000555182-G-GGGAGGGGCGGGGCGGAGAGC	chr11	555182	G	GGGAGGGGCGGGGCGGAGAGC	3934587	PASS	2.51e-6	nfe	9e-6	0	118	9e-6
chr11-000555182-G-GGGAGGGGCGGGGCGGAGAGCGGAGGGGCGGGGAGGAGAGC	chr11	555182	G	GGGAGGGGCGGGGCGGAGAGCGGAGGGGCGGGGAGGAGAGC	3934587	PASS	0	none	0	0	118	1e-6
chr11-000555182-G-GGGAGGGGCGGGGGGGAGAGC	chr11	555182	G	GGGAGGGGCGGGGGGGAGAGC	3934587	PASS	0	none	5.2999999999999994e-5	0	118	5.2999999999999994e-5
chr11-000555182-G-GGGAGGGGCGTGGAGGAGAGC	chr11	555182	G	GGGAGGGGCGTGGAGGAGAGC	3934587	PASS	0	none	9e-6	0	118	9e-6
chr11-000555182-G-GGGAGGGGGGGGGAGGAGAGC	chr11	555182	G	GGGAGGGGGGGGGAGGAGAGC	3934587	PASS	0	none	0	0	118	1e-6
chr11-000555182-G-GGGCGGGGAGGAGAGC	chr11	555182	G	GGGCGGGGAGGAGAGC	3934587	PASS	0	none	2.2000000000000003e-5	0	118	2.2000000000000003e-5
chr11-000555182-G-GGGCGGGGCGGAGAGC	chr11	555182	G	GGGCGGGGCGGAGAGC	3934587	PASS	0	none	0	0	118	1e-6
chr11-000555182-G-GGGCGGGGCGGGGAGGAGAGC	chr11	555182	G	GGGCGGGGCGGGGAGGAGAGC	3934587	PASS	2.51e-6	nfe	5.2999999999999994e-5	0	118	5.2999999999999994e-5
chr11-000555182-G-GGGCGGGGCGGGGAGGAGAGCGGAGGGGCGGGGAGGAGAGC	chr11	555182	G	GGGCGGGGCGGGGAGGAGAGCGGAGGGGCGGGGAGGAGAGC	3934587	PASS	0	none	0	0	118	1e-6
chr11-000555182-G-GGGGGGGGCGGGGAGGAGAGC	chr11	555182	G	GGGGGGGGCGGGGAGGAGAGC	3934587	PASS	0	none	1.6699999999999994e-4	0	118	1.6699999999999994e-4
chr11-000555182-G-GGGGGGGGCGGGGAGGAGAGCGGAGGGGCGGGGAGGAGAGC	chr11	555182	G	GGGGGGGGCGGGGAGGAGAGCGGAGGGGCGGGGAGGAGAGC	3934587	PASS	0	none	0	0	118	1e-6
chr11-000555182-G-GGGGGGGGCGGGGAGGAGCGC	chr11	555182	G	GGGGGGGGCGGGGAGGAGCGC	3934587	PASS	0	none	0	0	118	1e-6
chr11-000555221-A-*	chr11	555221	A	*	313	VQSRTrancheINDEL95.00to96.00	0	none	8.69e-4	0	130	8.69e-4
chr11-000555221-A-AGAAGAGGGGAGGG	chr11	555221	A	AGAAGAGGGGAGGG	313	VQSRTrancheINDEL95.00to96.00	1.51e-6	nfe	0	0	130	1.51e-6
chr11-000555221-A-C	chr11	555221	A	C	313	VQSRTrancheINDEL95.00to96.00	0	none	9e-6	0	130	9e-6
chr11-000555221-A-G	chr11	555221	A	G	313	VQSRTrancheINDEL95.00to96.00	3.255e-5	eas	5.2999999999999994e-5	0	130	5.2999999999999994e-5
chr11-000555221-A-T	chr11	555221	A	T	313	VQSRTrancheINDEL95.00to96.00	0	none	0	0	130	1e-6
chr11-000555223-ACAGAGGGGAG-*	chr11	555223	ACAGAGGGGAG	*	8665590.97	PASS	0	none	0.00194099999999999	0	130	0.00194099999999999
chr11-000555223-ACAGAGGGGAG-A	chr11	555223	ACAGAGGGGAG	A	8665590.97	PASS	0	none	0	0	130	1e-6
chr11-000555223-ACAGAGGGGAG-AAGAGGGGAG	chr11	555223	ACAGAGGGGAG	AAGAGGGGAG	8665590.97	PASS	0	none	0.7588450000000008	129	130	0.7588450000000008
chr11-000555223-ACAGAGGGGAG-AGCAGAGGGGAG	chr11	555223	ACAGAGGGGAG	AGCAGAGGGGAG	8665590.97	PASS	0	none	0.004723	1	130	0.004723
chr11-000555223-ACAGAGGGGAG-AGGAG	chr11	555223	ACAGAGGGGAG	AGGAG	8665590.97	PASS	0	none	2.2000000000000003e-5	0	130	2.2000000000000003e-5
chr11-000555224-CA-*	chr11	555224	CA	*	9046	VQSRTrancheINDEL95.00to96.00	0	none	0.7642470000000001	128	128	0.7642470000000001
chr11-000555224-CA-C	chr11	555224	CA	C	9046	VQSRTrancheINDEL95.00to96.00	0	none	5.2999999999999994e-5	0	128	5.2999999999999994e-5
chr11-000555224-CA-CGAGGAGAA	chr11	555224	CA	CGAGGAGAA	9046	VQSRTrancheINDEL95.00to96.00	0	none	0	0	128	1e-6
chr11-000555224-CA-CGGAGGGGCGGGGAGGA	chr11	555224	CA	CGGAGGGGCGGGGAGGA	9046	VQSRTrancheINDEL95.00to96.00	0	none	9e-6	0	128	9e-6
chr11-000555224-CA-GA	chr11	555224	CA	GA	9046	VQSRTrancheINDEL95.00to96.00	0	none	3.6000000000000035e-4	0	128	3.6000000000000035e-4
chr11-000555225-AGAGGG-*	chr11	555225	AGAGGG	*	135103	PASS	0	none	3.600000000000004e-4	2	64	3.600000000000004e-4
chr11-000555225-AGAGGG-A	chr11	555225	AGAGGG	A	135103	PASS	0	none	2.2000000000000003e-5	0	64	2.2000000000000003e-5
chr11-000555225-AGAGGG-CGAGGG	chr11	555225	AGAGGG	CGAGGG	135103	PASS	0	none	9e-6	0	64	9e-6
chr11-000555225-AGAGGG-GGAGGG	chr11	555225	AGAGGG	GGAGGG	135103	PASS	0	none	0.01007399999999999	2	64	0.01007399999999999
chr11-000555230-GGA-*	chr11	555230	GGA	*	71646	PASS	0	none	1.47e-4	0	84	1.47e-4
chr11-000555230-GGA-AGA	chr11	555230	GGA	AGA	71646	PASS	0	none	3.6999999999999985e-5	0	84	3.6999999999999985e-5
chr11-000555230-GGA-G	chr11	555230	GGA	G	71646	PASS	0.018692	afr	0.004642	1	84	0.018692
chr11-000555232-A-*	chr11	555232	A	*	21661	PASS	0	none	0.004793	1	62	0.004793
chr11-000555232-A-AGGGAGGGGAGGGGAGCTGACTGGAGGGGGAGAGGCAGGGAGGAGACGGGAGGGGAGGGGAGCGGCGAGGAGGGGAGGGGAGGAGAGGGGAGGGGCGGGGAGGAGAGCGGAGGGGAGGGGACGAGGAGAGGAGGG	chr11	555232	A	AGGGAGGGGAGGGGAGCTGACTGGAGGGGGAGAGGCAGGGAGGAGACGGGAGGGGAGGGGAGCGGCGAGGAGGGGAGGGGAGGAGAGGGGAGGGGCGGGGAGGAGAGCGGAGGGGAGGGGACGAGGAGAGGAGGG	21661	PASS	9.3506e-4	afr	7.099999999999998e-5	0	62	9.3506e-4
chr11-000555232-A-AGGGAGGGGCGGGAGAGGAGACGGGAGGGGAGGGGAGCGGCGAGGAGGGGAGGGGAGGAGAGGGGAGGGGCGGGGAGGAGAGCGGAGGGGAGGGGACGAGGAGAGGAGGG	chr11	555232	A	AGGGAGGGGCGGGAGAGGAGACGGGAGGGGAGGGGAGCGGCGAGGAGGGGAGGGGAGGAGAGGGGAGGGGCGGGGAGGAGAGCGGAGGGGAGGGGACGAGGAGAGGAGGG	21661	PASS	0.0039787	afr	4.720000000000004e-4	0	62	0.0039787
chr11-000555232-A-AGGGAGGGGCGGGAGAGGTGACGGGAGGGGAGGGGAGCGGCGAGGAGGGGAGGGGAGGAGAGGGGAGGGGCGGGGAGGAGAGCGGAGGGGAGGGGACGAGGAGAGGAGGG	chr11	555232	A	AGGGAGGGGCGGGAGAGGTGACGGGAGGGGAGGGGAGCGGCGAGGAGGGGAGGGGAGGAGAGGGGAGGGGCGGGGAGGAGAGCGGAGGGGAGGGGACGAGGAGAGGAGGG	21661	PASS	0	none	0	0	62	1e-6
chr11-000555232-A-C	chr11	555232	A	C	21661	PASS	1.86e-6	nfe	0	0	62	1.86e-6
chr11-000555232-A-G	chr11	555232	A	G	21661	PASS	0.0013321	sas	0.00110699999999999	0	62	0.0013321
chr11-000555236-A-*	chr11	555236	A	*	6218	PASS	0	none	5.2999999999999994e-5	0	62	5.2999999999999994e-5
chr11-000555236-A-C	chr11	555236	A	C	6218	PASS	1.86e-6	nfe	2.2000000000000003e-5	0	62	2.2000000000000003e-5
chr11-000555236-A-G	chr11	555236	A	G	6218	PASS	0.007988	sas	0.004536	0	62	0.007988
chr11-000555236-A-T	chr11	555236	A	T	6218	PASS	0	none	0	0	62	1e-6
chr11-000555247-A-*	chr11	555247	A	*	258	PASS	0	none	5.2999999999999994e-5	0	86	5.2999999999999994e-5
chr11-000555247-A-C	chr11	555247	A	C	258	PASS	0	none	9e-6	0	86	9e-6
chr11-000555247-A-G	chr11	555247	A	G	258	PASS	9.6e-7	nfe	8.9e-5	0	86	8.9e-5
chr11-000555298-C-G	chr11	555298	C	G	252039	PASS	0.018196	mid	0.01588000000000002	1	134	0.018196
chr11-000555298-C-T	chr11	555298	C	T	252039	PASS	0	none	0	0	134	1e-6
chr11-000555317-T-C	chr11	555317	T	C	152180	PASS	0.0083995	nfe	0.006913	1	134	0.0083995
chr11-000555547-G-A	chr11	555547	G	A	1195293	PASS	0.1644	amr	0.05765500000000001	6	132	0.1644
chr11-000555564-C-T	chr11	555564	C	T	1065	PASS	5.678e-5	nfe	2.2000000000000003e-5	1	126	5.678e-5
chr11-000555577-G-T	chr11	555577	G	T	59013	PASS	0.024824	afr	0.002115	1	132	0.024824
chr11-000555645-T-G	chr11	555645	T	G	4032461	PASS	0.26419	amr	0.170136	31	134	0.26419
chr11-000555835-A-C	chr11	555835	A	C	279733	PASS	0.0095357	amr	0.006887	1	134	0.0095357
chr11-000555835-A-G	chr11	555835	A	G	279733	PASS	0	none	0	0	134	1e-6
chr11-000555844-G-A	chr11	555844	G	A	4012	PASS	1.868e-5	nfe	9e-6	1	134	1.868e-5
chr11-000555999-G-A	chr11	555999	G	A	257139	PASS	0.0097327	amr	0.006421	1	134	0.0097327
chr11-000556012-A-C	chr11	556012	A	C	10398	PASS	1.858e-5	nfe	1.88e-4	1	134	1.88e-4
chr11-000556049-G-A	chr11	556049	G	A	137453	PASS	0.0073022	eas	0.004211	2	132	0.0073022
chr11-000556063-C-*	chr11	556063	C	*	1264768	PASS	0	none	0	0	132	1e-6
chr11-000556063-C-A	chr11	556063	C	A	1264768	PASS	3.976e-5	sas	9e-6	0	132	3.976e-5
chr11-000556063-C-T	chr11	556063	C	T	1264768	PASS	0.066018	mid	0.043769	5	132	0.066018
chr11-000556121-G-*	chr11	556121	G	*	23666872	PASS	0	none	0	0	118	1e-6
chr11-000556121-G-A	chr11	556121	G	A	23666872	PASS	0.99648	nfe	0.9449000000000004	117	118	0.99648
chr11-000556121-G-C	chr11	556121	G	C	23666872	PASS	0	none	0	0	118	1e-6
chr11-000556346-C-T	chr11	556346	C	T	1268	PASS	1.049e-5	afr	0	1	134	1.049e-5
chr11-000556405-T-A	chr11	556405	T	A	323047	PASS	0.010874	amr	0.006732	1	134	0.010874
chr11-000556457-T-C	chr11	556457	T	C	39138338	PASS	0.94929	amr	0.9070790000000004	118	134	0.94929
chr11-000556457-T-TCCAGC	chr11	556457	T	TCCAGC	39138338	PASS	5.1916e-4	nfe	5.2999999999999994e-5	0	134	5.1916e-4
chr11-000556521-C-A	chr11	556521	C	A	41227419	PASS	3.1e-7	nfe	0	0	134	1e-6
chr11-000556521-C-G	chr11	556521	C	G	41227419	PASS	0.9532	amr	0.903259	118	134	0.9532
chr11-000556531-C-G	chr11	556531	C	G	1812750	PASS	0.083617	mid	0.04403800000000002	5	134	0.083617
chr11-000556599-C-T	chr11	556599	C	T	1611911	PASS	0.063682	nfe	0.05709700000000001	11	134	0.063682
chr11-000556616-G-A	chr11	556616	G	A	505	PASS	8.9e-7	nfe	0	1	134	1e-6
chr11-000556638-C-T	chr11	556638	C	T	19810	PASS	3.7181e-4	mid	4.950000000000003e-4	1	134	4.950000000000003e-4
chr11-000556785-G-C	chr11	556785	G	C	267462	PASS	0.010676	amr	0.006835	1	134	0.010676
chr11-000556785-G-T	chr11	556785	G	T	267462	PASS	0.0046106	afr	2.5100000000000014e-4	0	134	0.0046106
chr11-000556857-G-C	chr11	556857	G	C	43741525	PASS	0.96304	amr	0.9141510000000006	119	134	0.96304
chr11-000556924-A-G	chr11	556924	A	G	998	PASS	1.217e-5	nfe	0	1	134	1.217e-5
chr11-000556962-G-*	chr11	556962	G	*	461869	PASS	0	none	9e-6	0	134	9e-6
chr11-000556962-G-A	chr11	556962	G	A	461869	PASS	0.081739	afr	0.00712	1	134	0.081739
chr11-000557234-T-G	chr11	557234	T	G	312582	PASS	0.082621	afr	0.007146	1	134	0.082621
chr11-000557249-CAACGCATTCTACAGATCAGAG-C	chr11	557249	CAACGCATTCTACAGATCAGAG	C	4013	PASS	3.5e-7	nfe	9e-6	0	134	9e-6
chr11-000557249-CAACGCATTCTACAGATCAGAG-GAACGCATTCTACAGATCAGAG	chr11	557249	CAACGCATTCTACAGATCAGAG	GAACGCATTCTACAGATCAGAG	4013	PASS	0	none	0	1	134	1e-6
chr11-000557252-C-*	chr11	557252	C	*	1232481	PASS	0	none	9e-6	0	134	9e-6
chr11-000557252-C-T	chr11	557252	C	T	1232481	PASS	0.16582	amr	0.03418200000000001	11	134	0.16582
chr11-000557342-T-C	chr11	557342	T	C	45719954	PASS	0.96045	amr	0.9145310000000006	119	134	0.96045
chr11-000557540-A-G	chr11	557540	A	G	3819968	PASS	0.16025	afr	0.07543400000000001	12	134	0.16025
chr11-000557581-G-C	chr11	557581	G	C	4055	PASS	1.4138e-4	mid	9e-6	1	134	1.4138e-4
chr11-000557584-G-A	chr11	557584	G	A	2985138	PASS	0.062271	mid	0.056108	10	134	0.062271
chr11-000557617-C-A	chr11	557617	C	A	2255284	PASS	9.9591e-4	nfe	5.2999999999999994e-5	1	134	9.9591e-4
chr11-000557617-C-T	chr11	557617	C	T	2255284	PASS	0.083945	mid	0.04459800000000001	5	134	0.083945
chr11-000557632-C-T	chr11	557632	C	T	8130	PASS	1.6848e-4	nfe	1.0799999999999996e-4	1	134	1.6848e-4
chr11-000557989-C-T	chr11	557989	C	T	24302629	PASS	0.68086	eas	0.5207030000000006	63	134	0.68086
chr11-000558165-T-A	chr11	558165	T	A	3370040	PASS	4.55e-6	nfe	8.9e-5	0	134	8.9e-5
chr11-000558165-T-G	chr11	558165	T	G	3370040	PASS	0.085222	nfe	0.07757800000000002	11	134	0.085222
chr11-000558290-C-T	chr11	558290	C	T	1568740	PASS	0.083741	mid	0.04427800000000002	5	134	0.083741
chr11-000558779-C-T	chr11	558779	C	T	7388	PASS	2.2919e-4	nfe	1.0799999999999996e-4	1	134	2.2919e-4
chr11-000558884-C-T	chr11	558884	C	T	33952093	PASS	0.88146	amr	0.7912670000000003	99	134	0.88146
chr11-000559016-C-T	chr11	559016	C	T	24669425	PASS	0.88144	amr	0.7927570000000004	99	134	0.88144
chr11-000559089-C-T	chr11	559089	C	T	1386873	PASS	0.072116	nfe	0.06172400000000002	14	134	0.072116
chr11-000559096-G-A	chr11	559096	G	A	1023469	PASS	0.085571	mid	0.045638	5	134	0.085571
chr11-000559126-C-T	chr11	559126	C	T	245381	PASS	0.012482	amr	0.01037199999999999	1	134	0.012482
chr11-000559298-CTT-*	chr11	559298	CTT	*	1618944.97	PASS	0	none	3.160000000000005e-4	0	102	3.160000000000005e-4
chr11-000559298-CTT-C	chr11	559298	CTT	C	1618944.97	PASS	0.071995	nfe	0.060334	9	102	0.071995
chr11-000559300-T-*	chr11	559300	T	*	155	PASS	0	none	0.060808	9	98	0.060808
chr11-000559300-T-C	chr11	559300	T	C	155	PASS	3.8e-7	nfe	5.2999999999999994e-5	0	98	5.2999999999999994e-5
chr11-000559466-C-A	chr11	559466	C	A	757672	PASS	0.04816	mid	0.02966200000000001	0	0	0.04816
chr11-000560255-G-C	chr11	560255	G	C	91168	PASS	0.12109	afr	0.03029	1	24	0.12109
chr11-000560255-G-T	chr11	560255	G	T	91168	PASS	0	none	0	0	24	1e-6
chr11-000560363-G-A	chr11	560363	G	A	6542	PASS	0.0038215	sas	0.00113199999999999	1	126	0.0038215
chr11-000560378-G-C	chr11	560378	G	C	25857	PASS	0.0092361	amr	0.004466	1	128	0.0092361
chr11-000560448-C-T	chr11	560448	C	T	231841	PASS	0.059864	nfe	0.03367500000000002	8	132	0.059864
chr11-000560546-G-A	chr11	560546	G	A	388078	PASS	0.063903	nfe	0.047586	11	134	0.063903
chr11-000560551-G-GGGCT	chr11	560551	G	GGGCT	416551.97	PASS	0.063119	mid	0.03596400000000001	5	134	0.063119
chr11-000560683-C-T	chr11	560683	C	T	8580	PASS	6.4029e-4	nfe	4.05e-4	1	134	6.4029e-4
chr11-000560710-A-G	chr11	560710	A	G	185547	PASS	0.016648	mid	0.01259599999999999	2	134	0.016648
chr11-000560790-A-*	chr11	560790	A	*	751	PASS	0	none	9e-6	0	28	9e-6
chr11-000560790-A-C	chr11	560790	A	C	751	PASS	2.2024e-4	amr	4.710000000000004e-4	1	28	4.710000000000004e-4
chr11-000560801-CG-*	chr11	560801	CG	*	2878928	PASS	0	none	5.2999999999999994e-5	0	78	5.2999999999999994e-5
chr11-000560801-CG-C	chr11	560801	CG	C	2878928	PASS	0.017739	afr	0.00183899999999999	0	78	0.017739
chr11-000560801-CG-CAG	chr11	560801	CG	CAG	2878928	PASS	0	none	9e-6	0	78	9e-6
chr11-000560801-CG-CGG	chr11	560801	CG	CGG	2878928	PASS	0	none	0.4038719999999994	43	78	0.4038719999999994
chr11-000560801-CG-CGGG	chr11	560801	CG	CGGG	2878928	PASS	0	none	0.04269300000000001	4	78	0.04269300000000001
chr11-000560801-CG-CGGGG	chr11	560801	CG	CGGGG	2878928	PASS	0	none	0.002486	0	78	0.002486
chr11-000560801-CG-CGGGGG	chr11	560801	CG	CGGGGG	2878928	PASS	0	none	1.0799999999999996e-4	0	78	1.0799999999999996e-4
chr11-000560801-CG-CGGGGGG	chr11	560801	CG	CGGGGGG	2878928	PASS	0	none	0	0	78	1e-6
chr11-000560801-CG-GG	chr11	560801	CG	GG	2878928	PASS	0	none	0.002236	0	78	0.002236
chr11-000560801-CG-TG	chr11	560801	CG	TG	2878928	PASS	0	none	9e-6	0	78	9e-6
chr11-000560851-CAG-*	chr11	560851	CAG	*	2670.97	PASS	0	none	1.47e-4	0	60	1.47e-4
chr11-000560851-CAG-C	chr11	560851	CAG	C	2670.97	PASS	4.5174e-4	afr	3.160000000000005e-4	0	60	4.5174e-4
chr11-000560871-G-*	chr11	560871	G	*	1827142	PASS	0	none	3.6999999999999985e-5	0	54	3.6999999999999985e-5
chr11-000560871-G-T	chr11	560871	G	T	1827142	PASS	0.65037	eas	0.42602699999999977	12	54	0.65037
chr11-000560875-AG-*	chr11	560875	AG	*	71081	PASS	0	none	0	0	44	1e-6
chr11-000560875-AG-A	chr11	560875	AG	A	71081	PASS	4e-7	nfe	0	0	44	1e-6
chr11-000560875-AG-AGG	chr11	560875	AG	AGG	71081	PASS	0	none	0.01498199999999998	1	44	0.01498199999999998
chr11-000560875-AG-TG	chr11	560875	AG	TG	71081	PASS	0	none	2.720000000000003e-4	0	44	2.720000000000003e-4
chr11-000560977-T-G	chr11	560977	T	G	58541	PASS	0.062703	nfe	0.012081	0	0	0.062703
chr11-000561026-G-A	chr11	561026	G	A	7972	PASS	0.085296	afr	0.001983	0	0	0.085296
chr11-000561476-AG-A	chr11	561476	AG	A	37497	PASS	0.0082684	nfe	0.004029	2	94	0.0082684
chr11-000561476-AG-CG	chr11	561476	AG	CG	37497	PASS	0	none	0	0	94	1e-6
chr11-000561477-G-*	chr11	561477	G	*	106	PASS	0	none	0.004029	2	98	0.004029
chr11-000561477-G-C	chr11	561477	G	C	106	PASS	5.47e-6	nfe	0	0	98	5.47e-6
chr11-000561477-G-GCCCCCAGCCTCTCACGCCCTGGGCCTGCGGCCCCT	chr11	561477	G	GCCCCCAGCCTCTCACGCCCTGGGCCTGCGGCCCCT	106	PASS	0	none	0	0	98	1e-6
chr11-000561703-G-A	chr11	561703	G	A	1148949	PASS	0.072332	mid	0.04609200000000002	5	134	0.072332
chr11-000561957-T-C	chr11	561957	T	C	2089941	PASS	0.13493	afr	0.05806000000000001	6	134	0.13493
chr11-000562004-G-C	chr11	562004	G	C	1312	PASS	3.598e-5	nfe	0	1	134	3.598e-5
chr11-000562065-C-*	chr11	562065	C	*	481797	PASS	0	none	0	0	134	1e-6
chr11-000562065-C-T	chr11	562065	C	T	481797	PASS	0.01545	mid	0.01249199999999999	1	134	0.01545
chr11-000562219-C-G	chr11	562219	C	G	3800892	PASS	0.33568	eas	0.06560500000000001	9	134	0.33568
chr11-000562421-G-A	chr11	562421	G	A	5118529	PASS	0.17835	amr	0.05760500000000001	7	134	0.17835
chr11-000562421-G-C	chr11	562421	G	C	5118529	PASS	0.0010572	eas	8.9e-5	0	134	0.0010572
chr11-000562437-G-A	chr11	562437	G	A	17219662	PASS	0.26788	amr	0.18886200000000003	30	134	0.26788
chr11-000562473-C-T	chr11	562473	C	T	62861	PASS	7.3005e-4	nfe	4.730000000000004e-4	1	134	7.3005e-4
chr11-000562820-T-*	chr11	562820	T	*	2630782	PASS	0	none	0	0	120	1e-6
chr11-000562820-T-C	chr11	562820	T	C	2630782	PASS	0.18317	amr	0.074388	8	120	0.18317
chr11-000562821-ATGGGCAGATACGGGGATCACAGGGTCCCACTCGGGAGGCAGGTGAGCCCGGGGACCTGATCCCCTGTCACTCCCCCACCCCTGACG-*	chr11	562821	ATGGGCAGATACGGGGATCACAGGGTCCCACTCGGGAGGCAGGTGAGCCCGGGGACCTGATCCCCTGTCACTCCCCCACCCCTGACG	*	248297	VQSRTrancheINDEL99.50to99.90	0	none	0	0	126	1e-6
chr11-000562821-ATGGGCAGATACGGGGATCACAGGGTCCCACTCGGGAGGCAGGTGAGCCCGGGGACCTGATCCCCTGTCACTCCCCCACCCCTGACG-A	chr11	562821	ATGGGCAGATACGGGGATCACAGGGTCCCACTCGGGAGGCAGGTGAGCCCGGGGACCTGATCCCCTGTCACTCCCCCACCCCTGACG	A	248297	VQSRTrancheINDEL99.50to99.90	0	none	0	0	126	1e-6
chr11-000562821-ATGGGCAGATACGGGGATCACAGGGTCCCACTCGGGAGGCAGGTGAGCCCGGGGACCTGATCCCCTGTCACTCCCCCACCCCTGACG-GTGGGCAGATACGGGGATCACAGGGTCCCACTCGGGAGGCAGGTGAGCCCGGGGACCTGATCCCCTGTCACTCCCCCACCCCTGACG	chr11	562821	ATGGGCAGATACGGGGATCACAGGGTCCCACTCGGGAGGCAGGTGAGCCCGGGGACCTGATCCCCTGTCACTCCCCCACCCCTGACG	GTGGGCAGATACGGGGATCACAGGGTCCCACTCGGGAGGCAGGTGAGCCCGGGGACCTGATCCCCTGTCACTCCCCCACCCCTGACG	248297	VQSRTrancheINDEL99.50to99.90	0	none	0.005081	1	126	0.005081
chr11-000563149-C-T	chr11	563149	C	T	91684	PASS	0.0051998	nfe	0.002841	1	134	0.0051998
chr11-000563257-G-A	chr11	563257	G	A	3220005	PASS	0.19222	amr	0.07096000000000001	7	134	0.19222
chr11-000563400-C-T	chr11	563400	C	T	502518	PASS	0.013976	mid	0.00883399999999999	2	134	0.013976
chr11-000563502-C-T	chr11	563502	C	T	106173	PASS	0.0030785	nfe	0.00169399999999999	1	134	0.0030785
chr11-000563642-G-C	chr11	563642	G	C	2403	PASS	6.612e-5	nfe	0	1	134	6.612e-5
chr11-000563649-C-T	chr11	563649	C	T	3149474	PASS	0.19224	amr	0.071121	7	134	0.19224
chr11-000563682-C-A	chr11	563682	C	A	8852	PASS	9.137e-5	nfe	1.0799999999999996e-4	1	134	1.0799999999999996e-4
chr11-000564045-T-C	chr11	564045	T	C	252231	PASS	0.1466	amr	0.05531600000000001	2	34	0.1466
chr11-000566647-T-A	chr11	566647	T	A	29312	PASS	0.035536	nfe	0.02044800000000001	0	0	0.035536
chr11-000567189-G-A	chr11	567189	G	A	173749	PASS	0.79081	nfe	0.12100900000000002	0	0	0.79081
chr11-000581476-C-T	chr11	581476	C	T	153093	PASS	0.0093075	nfe	0.005313	1	134	0.0093075
chr11-000581587-G-A	chr11	581587	G	A	508464	PASS	0.1358	afr	0.01493299999999998	1	134	0.1358
chr11-000581832-G-T	chr11	581832	G	T	26379	PASS	0.0021113	nfe	9.400000000000004e-4	1	134	0.0021113
chr11-000587161-G-A	chr11	587161	G	A	124329	PASS	0.0075642	nfe	0.0036	1	134	0.0075642
chr11-000587172-C-T	chr11	587172	C	T	54888	PASS	0.0026656	nfe	0.00122899999999999	1	134	0.0026656
chr11-000587190-C-T	chr11	587190	C	T	58478	PASS	0.0024044	nfe	0.00122899999999999	1	134	0.0024044
chr11-000587238-G-T	chr11	587238	G	T	622790	PASS	0.13584	afr	0.01490699999999998	1	134	0.13584
chr11-000587425-C-A	chr11	587425	C	A	12701337	PASS	0.27205	amr	0.203391	32	134	0.27205
chr11-000587425-C-T	chr11	587425	C	T	12701337	PASS	3e-7	nfe	0	0	134	1e-6
chr11-000587433-T-A	chr11	587433	T	A	7002	PASS	1.1719e-4	nfe	3.6999999999999985e-5	1	134	1.1719e-4
chr11-000587510-C-T	chr11	587510	C	T	732	PASS	8.38e-6	eas	0	1	134	8.38e-6
chr11-000592510-T-C	chr11	592510	T	C	332074	PASS	0.1357	afr	0.01490699999999998	1	134	0.1357
chr11-000592666-C-T	chr11	592666	C	T	140527	PASS	0.054255	afr	0.004365	1	134	0.054255
chr11-000596866-A-C	chr11	596866	A	C	302700	PASS	0.13576	afr	0.01493299999999998	1	134	0.13576
chr11-000597638-TGGGTGGGAGGGG-*	chr11	597638	TGGGTGGGAGGGG	*	120	PASS	0	none	2.2000000000000003e-5	0	110	2.2000000000000003e-5
chr11-000597638-TGGGTGGGAGGGG-GGGGTGGGAGGGG	chr11	597638	TGGGTGGGAGGGG	GGGGTGGGAGGGG	120	PASS	0	none	9e-6	0	110	9e-6
chr11-000597638-TGGGTGGGAGGGG-T	chr11	597638	TGGGTGGGAGGGG	T	120	PASS	0	none	9e-6	0	110	9e-6
chr11-000597646-AGGGGC-*	chr11	597646	AGGGGC	*	3171	VQSRTrancheINDEL99.95to100.00	0	none	2.2000000000000003e-5	0	10	2.2000000000000003e-5
chr11-000597646-AGGGGC-A	chr11	597646	AGGGGC	A	3171	VQSRTrancheINDEL99.95to100.00	5.72e-6	sas	9e-6	0	10	9e-6
chr11-000597646-AGGGGC-AGC	chr11	597646	AGGGGC	AGC	3171	VQSRTrancheINDEL99.95to100.00	0	none	0	0	10	1e-6
chr11-000597646-AGGGGC-GGGGGC	chr11	597646	AGGGGC	GGGGGC	3171	VQSRTrancheINDEL99.95to100.00	0	none	8.9e-5	0	10	8.9e-5
chr11-000597646-AGGGGC-TGGGGC	chr11	597646	AGGGGC	TGGGGC	3171	VQSRTrancheINDEL99.95to100.00	0	none	0.002381	1	10	0.002381
chr11-000598481-G-T	chr11	598481	G	T	145151	PASS	0.0074329	sas	0.004595	2	134	0.0074329
chr11-000601428-CAAAAAA-C	chr11	601428	CAAAAAA	C	1356293.97	ExcessHet	3.69e-6	nfe	2.2000000000000003e-5	0	108	2.2000000000000003e-5
chr11-000601428-CAAAAAA-CA	chr11	601428	CAAAAAA	CA	1356293.97	ExcessHet	0	none	3.6000000000000035e-4	1	108	3.6000000000000035e-4
chr11-000601428-CAAAAAA-CAA	chr11	601428	CAAAAAA	CAA	1356293.97	ExcessHet	0	none	0.004976	1	108	0.004976
chr11-000601428-CAAAAAA-CAAA	chr11	601428	CAAAAAA	CAAA	1356293.97	ExcessHet	0	none	0.02291300000000001	3	108	0.02291300000000001
chr11-000601428-CAAAAAA-CAAAA	chr11	601428	CAAAAAA	CAAAA	1356293.97	ExcessHet	0	none	0.071124	5	108	0.071124
chr11-000601428-CAAAAAA-CAAAAA	chr11	601428	CAAAAAA	CAAAAA	1356293.97	ExcessHet	0	none	0.208394	24	108	0.208394
chr11-000601428-CAAAAAA-CAAAAAAA	chr11	601428	CAAAAAA	CAAAAAAA	1356293.97	ExcessHet	0	none	0.14216900000000002	18	108	0.14216900000000002
chr11-000601428-CAAAAAA-CAAAAAAAA	chr11	601428	CAAAAAA	CAAAAAAAA	1356293.97	ExcessHet	0	none	0.01721100000000001	3	108	0.01721100000000001
chr11-000601428-CAAAAAA-CAAAAAAAAA	chr11	601428	CAAAAAA	CAAAAAAAAA	1356293.97	ExcessHet	0	none	0.00174199999999999	0	108	0.00174199999999999
chr11-000601428-CAAAAAA-CAAAAAAAAAA	chr11	601428	CAAAAAA	CAAAAAAAAAA	1356293.97	ExcessHet	0	none	7.099999999999998e-5	0	108	7.099999999999998e-5
chr11-000601428-CAAAAAA-CAAAAAAAAAAA	chr11	601428	CAAAAAA	CAAAAAAAAAAA	1356293.97	ExcessHet	0	none	9e-6	0	108	9e-6
chr11-000601447-T-*	chr11	601447	T	*	1482	PASS	0	none	2.9400000000000004e-4	0	110	2.9400000000000004e-4
chr11-000601447-T-A	chr11	601447	T	A	1482	PASS	1.8261e-4	nfe	0.00159399999999999	0	110	0.00159399999999999
chr11-000601479-G-A	chr11	601479	G	A	76733	PASS	0.054461	afr	0.004288	1	132	0.054461
chr11-000601785-T-C	chr11	601785	T	C	4021701	PASS	0.45697	afr	0.22572	34	134	0.45697
chr11-000604978-A-C	chr11	604978	A	C	244986	PASS	0.13594	afr	0.014802	1	134	0.13594
chr11-000605277-T-C	chr11	605277	T	C	568176	PASS	0.13529	afr	0.01488099999999999	1	134	0.13529
chr11-000605393-G-A	chr11	605393	G	A	413334	PASS	0.13413	afr	0.01488099999999999	1	134	0.13413
chr11-000605767-T-C	chr11	605767	T	C	387976	PASS	0.13815	afr	0.01535399999999999	1	134	0.13815
chr11-000605856-T-A	chr11	605856	T	A	14140903	PASS	8.37e-6	nfe	0	0	134	8.37e-6
chr11-000605856-T-C	chr11	605856	T	C	14140903	PASS	0.86563	nfe	0.8270500000000001	106	134	0.86563
chr11-000605856-T-G	chr11	605856	T	G	14140903	PASS	1.849e-5	amr	9e-6	0	134	1.849e-5
chr11-000605857-G-A	chr11	605857	G	A	279897	PASS	0.13666	afr	0.01540699999999999	1	134	0.13666
chr11-000606294-C-T	chr11	606294	C	T	920405	PASS	0.10138	mid	0.068844	7	134	0.10138
chr11-000606359-C-T	chr11	606359	C	T	377833	PASS	0.031169	sas	0.023379	3	134	0.031169
chr11-000606399-C-T	chr11	606399	C	T	1720941	PASS	0.19411	afr	0.07597000000000001	7	134	0.19411
chr11-000606607-T-C	chr11	606607	T	C	2019070	PASS	0.19353	afr	0.07605100000000001	7	134	0.19353
chr11-000606656-G-C	chr11	606656	G	C	18061306	PASS	0.86502	nfe	0.8492360000000002	105	134	0.86502
chr11-000606749-G-A	chr11	606749	G	A	3884157	PASS	0.31716	afr	0.198781	33	134	0.31716
chr11-000606770-C-T	chr11	606770	C	T	1520906	PASS	0.08199	mid	0.068014	10	134	0.08199
chr11-000606850-C-T	chr11	606850	C	T	38166	PASS	0.0040812	nfe	0.00169399999999999	1	134	0.0040812
chr11-000606974-C-G	chr11	606974	C	G	186651	PASS	0.11588	amr	0.007586	2	134	0.11588
chr11-000607050-CTT-ATT	chr11	607050	CTT	ATT	235751	PASS	0	none	0.00787199999999998	2	134	0.00787199999999998
chr11-000607050-CTT-C	chr11	607050	CTT	C	235751	PASS	3.6217e-4	mid	3.6999999999999985e-5	0	134	3.6217e-4
chr11-000607175-G-A	chr11	607175	G	A	10964366	PASS	0.26429	amr	0.187057	30	134	0.26429
chr11-000607678-C-G	chr11	607678	C	G	2697	PASS	7.2e-7	nfe	0	1	134	1e-6
chr11-000607680-G-A	chr11	607680	G	A	360494	PASS	0.0081679	eas	0.004288	2	134	0.0081679
chr11-000608184-G-C	chr11	608184	G	C	495840	PASS	7.4205e-4	sas	0	0	134	7.4205e-4
chr11-000608184-G-T	chr11	608184	G	T	495840	PASS	0.054163	afr	0.004288	1	134	0.054163
chr11-000608502-CGGACGCGCTCTG-C	chr11	608502	CGGACGCGCTCTG	C	8284823	PASS	0.18665	afr	0.07495200000000002	7	134	0.18665
chr11-000608502-CGGACGCGCTCTG-TGGACGCGCTCTG	chr11	608502	CGGACGCGCTCTG	TGGACGCGCTCTG	8284823	PASS	0	none	9e-6	0	134	9e-6
chr11-000608503-G-*	chr11	608503	G	*	2275	PASS	0	none	0.07495200000000002	7	134	0.07495200000000002
chr11-000608503-G-A	chr11	608503	G	A	2275	PASS	3.754e-5	afr	0	0	134	3.754e-5
chr11-000608506-CGCGCTCTGGG-*	chr11	608506	CGCGCTCTGGG	*	181451	PASS	0	none	0.07495200000000002	7	134	0.07495200000000002
chr11-000608506-CGCGCTCTGGG-C	chr11	608506	CGCGCTCTGGG	C	181451	PASS	0.0092603	afr	0.00101199999999999	0	134	0.0092603
chr11-000608506-CGCGCTCTGGG-TGCGCTCTGGG	chr11	608506	CGCGCTCTGGG	TGCGCTCTGGG	181451	PASS	0	none	9e-6	0	134	9e-6
chr11-000608507-G-*	chr11	608507	G	*	3557	PASS	0	none	0.07618500000000002	7	134	0.07618500000000002
chr11-000608507-G-A	chr11	608507	G	A	3557	PASS	3.5639e-4	sas	0	0	134	3.5639e-4
chr11-000608508-CGCTCTGGG-*	chr11	608508	CGCTCTGGG	*	210579.97	PASS	0	none	0.07618500000000002	7	134	0.07618500000000002
chr11-000608508-CGCTCTGGG-C	chr11	608508	CGCTCTGGG	C	210579.97	PASS	7.2495e-4	afr	0.00137499999999999	0	134	0.00137499999999999
chr11-000608513-T-*	chr11	608513	T	*	15289.97	VQSRTrancheINDEL99.50to99.90	0	none	0.07779300000000003	7	134	0.07779300000000003
chr11-000608513-T-TGAATCCA	chr11	608513	T	TGAATCCA	15289.97	VQSRTrancheINDEL99.50to99.90	0	none	9e-6	0	134	9e-6
chr11-000608593-G-*	chr11	608593	G	*	4224238	PASS	0	none	0	0	134	1e-6
chr11-000608593-G-A	chr11	608593	G	A	4224238	PASS	0.090653	sas	0.045345	7	134	0.090653
chr11-000609002-G-A	chr11	609002	G	A	229168	PASS	0.0048616	nfe	0.002615	1	134	0.0048616
chr11-000609068-G-A	chr11	609068	G	A	16312839	PASS	0.31865	afr	0.208298	33	134	0.31865
chr11-000609145-C-T	chr11	609145	C	T	392582	PASS	0.052551	afr	0.004212	1	134	0.052551
chr11-000609347-T-G	chr11	609347	T	G	432481	PASS	0.052575	afr	0.004161	1	134	0.052575
chr11-000609353-G-A	chr11	609353	G	A	22072193	PASS	0.31781	afr	0.207463	33	134	0.31781
chr11-000609577-C-T	chr11	609577	C	T	4251764	PASS	0.19229	afr	0.063704	6	134	0.19229
chr11-000609760-AGTGAGTAAGGCCCTGGCCCCCGCCGAGGACAGAGCCCCCC-*	chr11	609760	AGTGAGTAAGGCCCTGGCCCCCGCCGAGGACAGAGCCCCCC	*	48091	VQSRTrancheINDEL95.00to96.00	0	none	0.00174099999999999	0	82	0.00174099999999999
chr11-000609760-AGTGAGTAAGGCCCTGGCCCCCGCCGAGGACAGAGCCCCCC-A	chr11	609760	AGTGAGTAAGGCCCTGGCCCCCGCCGAGGACAGAGCCCCCC	A	48091	VQSRTrancheINDEL95.00to96.00	0.0018363	afr	2.720000000000003e-4	0	82	0.0018363
chr11-000609760-AGTGAGTAAGGCCCTGGCCCCCGCCGAGGACAGAGCCCCCC-CGTGAGTAAGGCCCTGGCCCCCGCCGAGGACAGAGCCCCCC	chr11	609760	AGTGAGTAAGGCCCTGGCCCCCGCCGAGGACAGAGCCCCCC	CGTGAGTAAGGCCCTGGCCCCCGCCGAGGACAGAGCCCCCC	48091	VQSRTrancheINDEL95.00to96.00	0	none	0.002636	1	82	0.002636
chr11-000609768-AGGCCCTGGCCCCCGCCGAGGACAGAGCCCCCCGTGAGTAAGGCCCCGGCCTCCACCGAGGACAGAGCCCCCCGTGAGTAG-*	chr11	609768	AGGCCCTGGCCCCCGCCGAGGACAGAGCCCCCCGTGAGTAAGGCCCCGGCCTCCACCGAGGACAGAGCCCCCCGTGAGTAG	*	44880	PASS	0	none	0.002065	0	130	0.002065
chr11-000609768-AGGCCCTGGCCCCCGCCGAGGACAGAGCCCCCCGTGAGTAAGGCCCCGGCCTCCACCGAGGACAGAGCCCCCCGTGAGTAG-A	chr11	609768	AGGCCCTGGCCCCCGCCGAGGACAGAGCCCCCCGTGAGTAAGGCCCCGGCCTCCACCGAGGACAGAGCCCCCCGTGAGTAG	A	44880	PASS	2.5076e-4	mid	1.88e-4	0	130	2.5076e-4
chr11-000609768-AGGCCCTGGCCCCCGCCGAGGACAGAGCCCCCCGTGAGTAAGGCCCCGGCCTCCACCGAGGACAGAGCCCCCCGTGAGTAG-GGGCCCTGGCCCCCGCCGAGGACAGAGCCCCCCGTGAGTAAGGCCCCGGCCTCCACCGAGGACAGAGCCCCCCGTGAGTAG	chr11	609768	AGGCCCTGGCCCCCGCCGAGGACAGAGCCCCCCGTGAGTAAGGCCCCGGCCTCCACCGAGGACAGAGCCCCCCGTGAGTAG	GGGCCCTGGCCCCCGCCGAGGACAGAGCCCCCCGTGAGTAAGGCCCCGGCCTCCACCGAGGACAGAGCCCCCCGTGAGTAG	44880	PASS	0	none	0.00264	1	130	0.00264
chr11-000609769-G-*	chr11	609769	G	*	37056	PASS	0	none	0.002364	0	132	0.002364
chr11-000609769-G-T	chr11	609769	G	T	37056	PASS	0.0076055	afr	0.002615	1	132	0.0076055
chr11-000609774-T-*	chr11	609774	T	*	36997	PASS	0	none	0.002262	0	94	0.002262
chr11-000609774-T-C	chr11	609774	T	C	36997	PASS	0.011319	afr	0.002788	1	94	0.011319
chr11-000609774-T-G	chr11	609774	T	G	36997	PASS	7.384e-5	nfe	3.6999999999999985e-5	0	94	7.384e-5
chr11-000609782-GCCGAGGACAGAGCCCCCCGTGAGTAAGGCCCCGGCCTCCA-*	chr11	609782	GCCGAGGACAGAGCCCCCCGTGAGTAAGGCCCCGGCCTCCA	*	1391762	PASS	0	none	0.002015	0	134	0.002015
chr11-000609782-GCCGAGGACAGAGCCCCCCGTGAGTAAGGCCCCGGCCTCCA-ACCGAGGACAGAGCCCCCCGTGAGTAAGGCCCCGGCCTCCA	chr11	609782	GCCGAGGACAGAGCCCCCCGTGAGTAAGGCCCCGGCCTCCA	ACCGAGGACAGAGCCCCCCGTGAGTAAGGCCCCGGCCTCCA	1391762	PASS	0	none	0.003094	1	134	0.003094
chr11-000609782-GCCGAGGACAGAGCCCCCCGTGAGTAAGGCCCCGGCCTCCA-G	chr11	609782	GCCGAGGACAGAGCCCCCCGTGAGTAAGGCCCCGGCCTCCA	G	1391762	PASS	0.11259	afr	0.06565800000000001	5	134	0.11259
chr11-000609782-GCCGAGGACAGAGCCCCCCGTGAGTAAGGCCCCGGCCTCCA-GCCGAGGACAGAGCCCCCCGTGAGTAAGGCCCCGGCCTCCACCGAGGACAGAGCCCCCCGTGAGTAAGGCCCCGGCCTCCA	chr11	609782	GCCGAGGACAGAGCCCCCCGTGAGTAAGGCCCCGGCCTCCA	GCCGAGGACAGAGCCCCCCGTGAGTAAGGCCCCGGCCTCCACCGAGGACAGAGCCCCCCGTGAGTAAGGCCCCGGCCTCCA	1391762	PASS	0	none	9e-6	0	134	9e-6
chr11-000609784-C-*	chr11	609784	C	*	2064	PASS	0	none	0.06689000000000002	5	134	0.06689000000000002
chr11-000609784-C-T	chr11	609784	C	T	2064	PASS	4.747e-4	nfe	5.2999999999999994e-5	0	134	4.747e-4
chr11-000609785-G-*	chr11	609785	G	*	205	VQSRTrancheSNP99.70to99.80	0	none	0.06689000000000002	5	134	0.06689000000000002
chr11-000609785-G-A	chr11	609785	G	A	205	VQSRTrancheSNP99.70to99.80	7.522e-5	sas	0	0	134	7.522e-5
chr11-000609788-GACAGAGCCCCCCGTGAGTAAGGCCCCGGCCTCCACCGAGGACAGAGCCCCCCGTGAGTAGGGCCCTGGCCTCCGCTGAGA-*	chr11	609788	GACAGAGCCCCCCGTGAGTAAGGCCCCGGCCTCCACCGAGGACAGAGCCCCCCGTGAGTAGGGCCCTGGCCTCCGCTGAGA	*	276.97	VQSRTrancheINDEL99.90to99.95	0	none	0.06689000000000002	5	134	0.06689000000000002
chr11-000609788-GACAGAGCCCCCCGTGAGTAAGGCCCCGGCCTCCACCGAGGACAGAGCCCCCCGTGAGTAGGGCCCTGGCCTCCGCTGAGA-G	chr11	609788	GACAGAGCCCCCCGTGAGTAAGGCCCCGGCCTCCACCGAGGACAGAGCCCCCCGTGAGTAGGGCCCTGGCCTCCGCTGAGA	G	276.97	VQSRTrancheINDEL99.90to99.95	9.28e-5	nfe	0	0	134	9.28e-5
chr11-000609794-G-*	chr11	609794	G	*	8283	VQSRTrancheINDEL95.00to96.00	0	none	0.06691600000000002	5	134	0.06691600000000002
chr11-000609794-G-A	chr11	609794	G	A	8283	VQSRTrancheINDEL95.00to96.00	0.0024813	sas	5.870000000000004e-4	1	134	0.0024813
chr11-000609794-G-GC	chr11	609794	G	GC	8283	VQSRTrancheINDEL95.00to96.00	4.02e-6	nfe	9e-6	0	134	9e-6
chr11-000609796-C-*	chr11	609796	C	*	788	PASS	0	none	0.06689300000000002	5	134	0.06689300000000002
chr11-000609796-C-T	chr11	609796	C	T	788	PASS	8.43e-6	nfe	0	0	134	8.43e-6
chr11-000609798-C-*	chr11	609798	C	*	295	PASS	0	none	0.06689300000000002	5	134	0.06689300000000002
chr11-000609798-C-T	chr11	609798	C	T	295	PASS	0	none	0	0	134	1e-6
chr11-000609800-CGTG-*	chr11	609800	CGTG	*	59101	PASS	0	none	0.06686600000000002	5	134	0.06686600000000002
chr11-000609800-CGTG-AGTG	chr11	609800	CGTG	AGTG	59101	PASS	0	none	0.002993	1	134	0.002993
chr11-000609800-CGTG-C	chr11	609800	CGTG	C	59101	PASS	0	none	0	0	134	1e-6
chr11-000609800-CGTG-TGTG	chr11	609800	CGTG	TGTG	59101	PASS	0	none	9e-6	0	134	9e-6
chr11-000609801-G-*	chr11	609801	G	*	363	PASS	0	none	0.066008	4	132	0.066008
chr11-000609801-G-A	chr11	609801	G	A	363	PASS	0	none	0	0	132	1e-6
chr11-000609804-AGTAAGGCCCCGGCCTCCACCGAGGACAGAGCCCCCCG-*	chr11	609804	AGTAAGGCCCCGGCCTCCACCGAGGACAGAGCCCCCCG	*	344.97	PASS	0	none	0.065982	4	132	0.065982
chr11-000609804-AGTAAGGCCCCGGCCTCCACCGAGGACAGAGCCCCCCG-A	chr11	609804	AGTAAGGCCCCGGCCTCCACCGAGGACAGAGCCCCCCG	A	344.97	PASS	0	none	0	0	132	1e-6
chr11-000609805-G-*	chr11	609805	G	*	1079	PASS	0	none	0.066008	4	132	0.066008
chr11-000609805-G-C	chr11	609805	G	C	1079	PASS	0	none	9e-6	0	132	9e-6
chr11-000609808-A-*	chr11	609808	A	*	27344	PASS	0	none	0.066008	4	132	0.066008
chr11-000609808-A-G	chr11	609808	A	G	27344	PASS	0.01398	afr	0.00123099999999999	0	132	0.01398
chr11-000609809-G-*	chr11	609809	G	*	1158	VQSRTrancheSNP99.70to99.80	0	none	0.065892	4	132	0.065892
chr11-000609809-G-T	chr11	609809	G	T	1158	VQSRTrancheSNP99.70to99.80	8.4343e-4	eas	5.2999999999999994e-5	0	132	8.4343e-4
chr11-000609814-CGGCCTCCACCGAGGACAGAGCCCCCCGTGAGTAGGGCCCT-*	chr11	609814	CGGCCTCCACCGAGGACAGAGCCCCCCGTGAGTAGGGCCCT	*	31426	VQSRTrancheINDEL99.50to99.90	0	none	0.06607400000000001	4	132	0.06607400000000001
chr11-000609814-CGGCCTCCACCGAGGACAGAGCCCCCCGTGAGTAGGGCCCT-C	chr11	609814	CGGCCTCCACCGAGGACAGAGCCCCCCGTGAGTAGGGCCCT	C	31426	VQSRTrancheINDEL99.50to99.90	7.0134e-4	mid	7.099999999999998e-5	0	132	7.0134e-4
chr11-000609814-CGGCCTCCACCGAGGACAGAGCCCCCCGTGAGTAGGGCCCT-GGGCCTCCACCGAGGACAGAGCCCCCCGTGAGTAGGGCCCT	chr11	609814	CGGCCTCCACCGAGGACAGAGCCCCCCGTGAGTAGGGCCCT	GGGCCTCCACCGAGGACAGAGCCCCCCGTGAGTAGGGCCCT	31426	VQSRTrancheINDEL99.50to99.90	0	none	0	0	132	1e-6
chr11-000609814-CGGCCTCCACCGAGGACAGAGCCCCCCGTGAGTAGGGCCCT-TGGCCTCCACCGAGGACAGAGCCCCCCGTGAGTAGGGCCCT	chr11	609814	CGGCCTCCACCGAGGACAGAGCCCCCCGTGAGTAGGGCCCT	TGGCCTCCACCGAGGACAGAGCCCCCCGTGAGTAGGGCCCT	31426	VQSRTrancheINDEL99.50to99.90	0	none	0.00137599999999999	0	132	0.00137599999999999
chr11-000609815-G-*	chr11	609815	G	*	2925	VQSRTrancheSNP99.70to99.80	0	none	0.066026	4	132	0.066026
chr11-000609815-G-A	chr11	609815	G	A	2925	VQSRTrancheSNP99.70to99.80	1.57e-6	nfe	9e-6	0	132	9e-6
chr11-000609819-T-*	chr11	609819	T	*	29625	PASS	0	none	0.066128	3	126	0.066128
chr11-000609819-T-C	chr11	609819	T	C	29625	PASS	0.0022828	nfe	0.002971	0	126	0.002971
chr11-000609819-T-G	chr11	609819	T	G	29625	PASS	1.328e-5	nfe	0	0	126	1.328e-5
chr11-000609820-C-*	chr11	609820	C	*	1247	PASS	0	none	0.06545100000000001	4	130	0.06545100000000001
chr11-000609820-C-G	chr11	609820	C	G	1247	PASS	0.0010529	eas	9e-6	0	130	0.0010529
chr11-000609820-C-T	chr11	609820	C	T	1247	PASS	0	none	9e-6	0	130	9e-6
chr11-000609822-A-*	chr11	609822	A	*	60283	VQSRTrancheINDEL99.50to99.90	0	none	0.06559000000000001	4	130	0.06559000000000001
chr11-000609822-A-ACCGAGGACAGAGCCCCCAGTGAGTAAGGCCCTGGCCCCCG	chr11	609822	A	ACCGAGGACAGAGCCCCCAGTGAGTAAGGCCCTGGCCCCCG	60283	VQSRTrancheINDEL99.50to99.90	8.97e-6	sas	5.2999999999999994e-5	0	130	5.2999999999999994e-5
chr11-000609822-A-ACCGAGGACAGAGCCCCCCGTGAGTAGGGCCCTGGCCCCCG	chr11	609822	A	ACCGAGGACAGAGCCCCCCGTGAGTAGGGCCCTGGCCCCCG	60283	VQSRTrancheINDEL99.50to99.90	0.017189	afr	0.00140099999999999	0	130	0.017189
chr11-000609822-A-G	chr11	609822	A	G	60283	VQSRTrancheINDEL99.50to99.90	8.8828e-4	sas	0.00127899999999999	0	130	0.00127899999999999
chr11-000609822-A-T	chr11	609822	A	T	60283	VQSRTrancheINDEL99.50to99.90	0	none	0	0	130	1e-6
chr11-000610277-T-C	chr11	610277	T	C	34822884	PASS	0.87125	nfe	0.8534360000000003	106	134	0.87125
chr11-000610321-G-A	chr11	610321	G	A	1031	PASS	6.936e-5	nfe	0	1	134	6.936e-5
chr11-000610450-A-G	chr11	610450	A	G	667138	PASS	0.052632	sas	0.01464399999999999	2	134	0.052632
chr11-000610513-G-A	chr11	610513	G	A	13448	PASS	1.1822e-4	nfe	8.9e-5	1	134	1.1822e-4
chr11-000610560-A-G	chr11	610560	A	G	3092	VQSRTrancheSNP99.90to99.95	6.698e-5	nfe	0	1	134	6.698e-5
chr11-000610724-C-T	chr11	610724	C	T	1723712	PASS	0.1762	amr	0.02915900000000002	10	134	0.1762
chr11-000611115-G-A	chr11	611115	G	A	898	PASS	2.372e-5	nfe	0	1	134	2.372e-5
chr11-000611145-C-T	chr11	611145	C	T	240477	PASS	0.013978	nfe	0.007379	1	134	0.013978
chr11-000611503-G-A	chr11	611503	G	A	5752092	PASS	0.51267	afr	0.28020499999999965	40	134	0.51267
chr11-000611513-G-A	chr11	611513	G	A	364842	PASS	0.036317	mid	0.01338299999999999	3	134	0.036317
chr11-000611531-G-A	chr11	611531	G	A	4807797	PASS	0.31905	afr	0.207651	33	134	0.31905
chr11-000611802-CG-*	chr11	611802	CG	*	1608533	PASS	0	none	0.00113199999999999	0	134	0.00113199999999999
chr11-000611802-CG-C	chr11	611802	CG	C	1608533	PASS	0	none	9e-6	0	134	9e-6
chr11-000611802-CG-GG	chr11	611802	CG	GG	1608533	PASS	0	none	0.05503900000000002	8	134	0.05503900000000002
chr11-000611841-C-*	chr11	611841	C	*	2148	PASS	0	none	3.6999999999999985e-5	0	134	3.6999999999999985e-5
chr11-000611841-C-T	chr11	611841	C	T	2148	PASS	1.7782e-4	amr	9e-6	1	134	1.7782e-4
chr11-000611868-C-*	chr11	611868	C	*	6590445	PASS	0	none	5.2999999999999994e-5	0	132	5.2999999999999994e-5
chr11-000611868-C-CGGGGCCATGCCCGGGGAGCTGTCGGGAGTGGCGGGAATT	chr11	611868	C	CGGGGCCATGCCCGGGGAGCTGTCGGGAGTGGCGGGAATT	6590445	PASS	1.28e-6	nfe	9e-6	0	132	9e-6
chr11-000611868-C-T	chr11	611868	C	T	6590445	PASS	0.22863	afr	0.195482	33	132	0.22863
chr11-000611919-C-G	chr11	611919	C	G	7728874	PASS	0.39766	afr	0.261498	40	134	0.39766
chr11-000612145-C-G	chr11	612145	C	G	18076	PASS	0.0018451	nfe	0.00176599999999999	1	100	0.0018451
chr11-000612148-T-C	chr11	612148	T	C	1225475	PASS	0.40544	afr	0.191699	28	94	0.40544
chr11-000612182-T-C	chr11	612182	T	C	1506592	PASS	0.49727	afr	0.247775	23	68	0.49727
chr11-000612355-TGG-CGG	chr11	612355	TGG	CGG	2425625	PASS	0	none	0.26210199999999934	36	124	0.26210199999999934
chr11-000612355-TGG-T	chr11	612355	TGG	T	2425625	PASS	0	none	0	0	124	1e-6
chr11-000612430-G-A	chr11	612430	G	A	56317	PASS	0.051791	afr	0.004263	1	134	0.051791
chr11-000612430-G-T	chr11	612430	G	T	56317	PASS	0	none	0	0	134	1e-6
chr11-000612822-C-CT	chr11	612822	C	CT	10451788.97	PASS	0.31307	eas	0.21582200000000001	26	134	0.31307
chr11-000612843-T-G	chr11	612843	T	G	11583005	PASS	0.51604	afr	0.28700899999999996	40	134	0.51604
chr11-000612967-A-G	chr11	612967	A	G	12483162	PASS	0.51573	afr	0.28703599999999996	40	134	0.51573
chr11-000613165-G-C	chr11	613165	G	C	11544828	PASS	0.51517	afr	0.28668499999999997	40	134	0.51517
chr11-000613192-A-G	chr11	613192	A	G	13384713	PASS	0.51499	afr	0.28668499999999997	40	134	0.51499
chr11-000613208-T-C	chr11	613208	T	C	13530301	PASS	0.51555	afr	0.28690099999999996	40	134	0.51555
chr11-000613297-T-*	chr11	613297	T	*	13759727	PASS	0	none	0	0	134	1e-6
chr11-000613297-T-G	chr11	613297	T	G	13759727	PASS	0.51547	afr	0.28687399999999996	40	134	0.51547
chr11-000613610-AGCTGTGAGTGACGGGGGTGGGCGGGGACAG-A	chr11	613610	AGCTGTGAGTGACGGGGGTGGGCGGGGACAG	A	195864.97	PASS	0.0088386	nfe	0.006457	1	40	0.0088386
chr11-000613612-CTGTGAGTGACGGGGGTGGGCGGGGACAGGCTGTGAGTGACGGGGGTGGGCGGGGACAGGA-*	chr11	613612	CTGTGAGTGACGGGGGTGGGCGGGGACAGGCTGTGAGTGACGGGGGTGGGCGGGGACAGGA	*	2468.97	PASS	0	none	0.006464	1	80	0.006464
chr11-000613612-CTGTGAGTGACGGGGGTGGGCGGGGACAGGCTGTGAGTGACGGGGGTGGGCGGGGACAGGA-C	chr11	613612	CTGTGAGTGACGGGGGTGGGCGGGGACAGGCTGTGAGTGACGGGGGTGGGCGGGGACAGGA	C	2468.97	PASS	1.2978e-4	amr	9e-6	0	80	1.2978e-4
chr11-000613615-T-*	chr11	613615	T	*	4606	PASS	0	none	0.006541	1	80	0.006541
chr11-000613615-T-A	chr11	613615	T	A	4606	PASS	1.218e-5	nfe	3.6999999999999985e-5	0	80	3.6999999999999985e-5
chr11-000613618-G-*	chr11	613618	G	*	2112	PASS	0	none	0.00655	1	130	0.00655
chr11-000613618-G-A	chr11	613618	G	A	2112	PASS	3.2e-7	nfe	9e-6	0	130	9e-6
chr11-000613625-G-*	chr11	613625	G	*	1945	PASS	0	none	0.006544	1	96	0.006544
chr11-000613625-G-C	chr11	613625	G	C	1945	PASS	0	none	9e-6	0	96	9e-6
chr11-000613631-GCGGGGACAGGCTGTGAGTGA-*	chr11	613631	GCGGGGACAGGCTGTGAGTGA	*	728.97	VQSRTrancheINDEL95.00to96.00	0	none	0.006546	1	108	0.006546
chr11-000613631-GCGGGGACAGGCTGTGAGTGA-G	chr11	613631	GCGGGGACAGGCTGTGAGTGA	G	728.97	VQSRTrancheINDEL95.00to96.00	0	none	0	0	108	1e-6
chr11-000613636-G-*	chr11	613636	G	*	927	VQSRTrancheSNP99.90to99.95	0	none	0.006557	1	22	0.006557
chr11-000613636-G-T	chr11	613636	G	T	927	VQSRTrancheSNP99.90to99.95	2.0128e-4	nfe	9e-6	0	22	2.0128e-4
chr11-000613640-G-*	chr11	613640	G	*	1362.97	VQSRTrancheINDEL99.90to99.95	0	none	0.006569	1	90	0.006569
chr11-000613640-G-GGCTGTGAGTGACGGGGGCTGGGCTCTGTGTGGAGACCAA	chr11	613640	G	GGCTGTGAGTGACGGGGGCTGGGCTCTGTGTGGAGACCAA	1362.97	VQSRTrancheINDEL99.90to99.95	2.4949e-4	afr	1.47e-4	0	90	2.4949e-4
chr11-000613642-CTGTGAGTGACGGGGGTGGGCGGGGACAGGA-*	chr11	613642	CTGTGAGTGACGGGGGTGGGCGGGGACAGGA	*	2387511	PASS	0	none	3.6999999999999985e-5	0	34	3.6999999999999985e-5
chr11-000613642-CTGTGAGTGACGGGGGTGGGCGGGGACAGGA-ATGTGAGTGACGGGGGTGGGCGGGGACAGGA	chr11	613642	CTGTGAGTGACGGGGGTGGGCGGGGACAGGA	ATGTGAGTGACGGGGGTGGGCGGGGACAGGA	2387511	PASS	0	none	6.999999999999998e-5	0	34	6.999999999999998e-5
chr11-000613642-CTGTGAGTGACGGGGGTGGGCGGGGACAGGA-C	chr11	613642	CTGTGAGTGACGGGGGTGGGCGGGGACAGGA	C	2387511	PASS	0.22188	afr	0.11760800000000002	15	34	0.22188
chr11-000613642-CTGTGAGTGACGGGGGTGGGCGGGGACAGGA-CTGTGAGTGACGGGGGTGGGCGGGGACAGGATGTGAGTGACGGGGGTGGGCGGGGACAGGA	chr11	613642	CTGTGAGTGACGGGGGTGGGCGGGGACAGGA	CTGTGAGTGACGGGGGTGGGCGGGGACAGGATGTGAGTGACGGGGGTGGGCGGGGACAGGA	2387511	PASS	0	none	9e-6	0	34	9e-6
chr11-000613650-G-*	chr11	613650	G	*	2060	PASS	0	none	0.11801000000000002	15	126	0.11801000000000002
chr11-000613650-G-T	chr11	613650	G	T	2060	PASS	4.813e-5	nfe	2.2000000000000003e-5	0	126	4.813e-5
chr11-000613651-A-*	chr11	613651	A	*	722	PASS	0	none	0.11772200000000002	15	36	0.11772200000000002
chr11-000613651-A-G	chr11	613651	A	G	722	PASS	1.3291e-4	nfe	0	0	36	1.3291e-4
chr11-000613652-C-*	chr11	613652	C	*	2399	PASS	0	none	0.11769500000000002	15	36	0.11769500000000002
chr11-000613652-C-T	chr11	613652	C	T	2399	PASS	0.0010622	nfe	5.2999999999999994e-5	0	36	0.0010622
chr11-000613654-GGGGTGGGCGGGGACAGGATGTGAGTGACGGGGGTGGGCGGGGACAGGATGTGAGTGAT-*	chr11	613654	GGGGTGGGCGGGGACAGGATGTGAGTGACGGGGGTGGGCGGGGACAGGATGTGAGTGAT	*	5475.97	PASS	0	none	0.11798300000000002	15	126	0.11798300000000002
chr11-000613654-GGGGTGGGCGGGGACAGGATGTGAGTGACGGGGGTGGGCGGGGACAGGATGTGAGTGAT-G	chr11	613654	GGGGTGGGCGGGGACAGGATGTGAGTGACGGGGGTGGGCGGGGACAGGATGTGAGTGAT	G	5475.97	PASS	7.5824e-4	afr	3.6999999999999985e-5	0	126	7.5824e-4
chr11-000613654-GGGGTGGGCGGGGACAGGATGTGAGTGACGGGGGTGGGCGGGGACAGGATGTGAGTGAT-GGGGTGGGCGGGGACAGGATGTGAGTGATGGGTGGGCGGGGACAAGCCGTGAGTGACGAGGGTGGGCGGGGACAGGATGTGAGTGACGGGGGTGGGCGGGGACAGGATGTGAGTGAT	chr11	613654	GGGGTGGGCGGGGACAGGATGTGAGTGACGGGGGTGGGCGGGGACAGGATGTGAGTGAT	GGGGTGGGCGGGGACAGGATGTGAGTGATGGGTGGGCGGGGACAAGCCGTGAGTGACGAGGGTGGGCGGGGACAGGATGTGAGTGACGGGGGTGGGCGGGGACAGGATGTGAGTGAT	5475.97	PASS	0	none	0	0	126	1e-6
chr11-000613666-GACA-*	chr11	613666	GACA	*	6142280.97	PASS	0	none	0.11792900000000002	15	84	0.11792900000000002
chr11-000613666-GACA-G	chr11	613666	GACA	G	6142280.97	PASS	0.39632	afr	0.16724200000000003	30	84	0.39632
chr11-000613667-A-*	chr11	613667	A	*	4771	PASS	0	none	0.2827359999999998	44	84	0.2827359999999998
chr11-000613667-A-G	chr11	613667	A	G	4771	PASS	0.0049886	amr	0.00103499999999999	0	84	0.0049886
chr11-000613668-CA-*	chr11	613668	CA	*	975.97	PASS	0	none	0.2827549999999998	44	88	0.2827549999999998
chr11-000613668-CA-C	chr11	613668	CA	C	975.97	PASS	0	none	0	0	88	1e-6
chr11-000613670-GGATGTGAGTGACGGGGGTGGGCGGGGA-*	chr11	613670	GGATGTGAGTGACGGGGGTGGGCGGGGA	*	6168606.97	PASS	0	none	0.11803700000000002	15	124	0.11803700000000002
chr11-000613670-GGATGTGAGTGACGGGGGTGGGCGGGGA-G	chr11	613670	GGATGTGAGTGACGGGGGTGGGCGGGGA	G	6168606.97	PASS	0.26716	amr	0.167352	30	124	0.26716
chr11-000613672-A-*	chr11	613672	A	*	49681	PASS	0	none	0.27992099999999964	44	84	0.27992099999999964
chr11-000613672-A-C	chr11	613672	A	C	49681	PASS	0.083354	eas	0.001988	0	84	0.083354
chr11-000613678-G-*	chr11	613678	G	*	4091	PASS	0	none	0.178178	31	128	0.178178
chr11-000613678-G-A	chr11	613678	G	A	4091	PASS	1.7358e-4	nfe	2.2000000000000003e-5	0	128	1.7358e-4
chr11-000613681-ACGGGGG-*	chr11	613681	ACGGGGG	*	3977.97	PASS	0	none	0.177931	31	84	0.177931
chr11-000613681-ACGGGGG-A	chr11	613681	ACGGGGG	A	3977.97	PASS	0.035407	eas	5.2999999999999994e-5	0	84	0.035407
chr11-000613681-ACGGGGG-AGGGG	chr11	613681	ACGGGGG	AGGGG	3977.97	PASS	0	none	2.720000000000003e-4	0	84	2.720000000000003e-4
chr11-000613682-C-*	chr11	613682	C	*	317	PASS	0	none	0.178506	31	86	0.178506
chr11-000613682-C-T	chr11	613682	C	T	317	PASS	6.2024e-4	eas	8.9e-5	0	86	6.2024e-4
chr11-000613683-G-*	chr11	613683	G	*	1400	PASS	0	none	0.17871	31	128	0.17871
chr11-000613683-G-A	chr11	613683	G	A	1400	PASS	0	none	0	0	128	1e-6
chr11-000613684-GGGGTGGGCGGGGACAGGATGTGAGTGAT-*	chr11	613684	GGGGTGGGCGGGGACAGGATGTGAGTGAT	*	54286	PASS	0	none	0.178271	31	130	0.178271
chr11-000613684-GGGGTGGGCGGGGACAGGATGTGAGTGAT-G	chr11	613684	GGGGTGGGCGGGGACAGGATGTGAGTGAT	G	54286	PASS	0.0026384	nfe	0.00113299999999999	3	130	0.0026384
chr11-000613684-GGGGTGGGCGGGGACAGGATGTGAGTGAT-TGGGTGGGCGGGGACAGGATGTGAGTGAT	chr11	613684	GGGGTGGGCGGGGACAGGATGTGAGTGAT	TGGGTGGGCGGGGACAGGATGTGAGTGAT	54286	PASS	0	none	2.5100000000000014e-4	0	130	2.5100000000000014e-4
chr11-000613686-G-*	chr11	613686	G	*	174	PASS	0	none	0.179403	34	130	0.179403
chr11-000613686-G-T	chr11	613686	G	T	174	PASS	3.715e-5	amr	3.6999999999999985e-5	0	130	3.715e-5
chr11-000613687-G-*	chr11	613687	G	*	1071	PASS	0	none	0.179403	34	130	0.179403
chr11-000613687-G-A	chr11	613687	G	A	1071	PASS	6.1e-7	nfe	9e-6	0	130	9e-6
chr11-000613688-TGGGCGGGGACAGGATGTGAGTGATGGGTGGGCGGGGACAAGCCGTGAGTGACGG-*	chr11	613688	TGGGCGGGGACAGGATGTGAGTGATGGGTGGGCGGGGACAAGCCGTGAGTGACGG	*	1594	VQSRTrancheINDEL95.00to96.00	0	none	0.17905400000000002	34	86	0.17905400000000002
chr11-000613688-TGGGCGGGGACAGGATGTGAGTGATGGGTGGGCGGGGACAAGCCGTGAGTGACGG-GGGGCGGGGACAGGATGTGAGTGATGGGTGGGCGGGGACAAGCCGTGAGTGACGG	chr11	613688	TGGGCGGGGACAGGATGTGAGTGATGGGTGGGCGGGGACAAGCCGTGAGTGACGG	GGGGCGGGGACAGGATGTGAGTGATGGGTGGGCGGGGACAAGCCGTGAGTGACGG	1594	VQSRTrancheINDEL95.00to96.00	0	none	8.9e-5	0	86	8.9e-5
chr11-000613688-TGGGCGGGGACAGGATGTGAGTGATGGGTGGGCGGGGACAAGCCGTGAGTGACGG-T	chr11	613688	TGGGCGGGGACAGGATGTGAGTGATGGGTGGGCGGGGACAAGCCGTGAGTGACGG	T	1594	VQSRTrancheINDEL95.00to96.00	0.048872	eas	3.6999999999999985e-5	0	86	0.048872
chr11-000613697-A-*	chr11	613697	A	*	651	PASS	0	none	0.179172	34	88	0.179172
chr11-000613697-A-G	chr11	613697	A	G	651	PASS	5.803e-5	amr	0	0	88	5.803e-5
chr11-000613700-G-*	chr11	613700	G	*	41	VQSRTrancheSNP99.80to99.90	0	none	0.00144799999999999	3	126	0.00144799999999999
chr11-000613700-G-A	chr11	613700	G	A	41	VQSRTrancheSNP99.80to99.90	8.14e-6	nfe	0	0	126	8.14e-6
chr11-000613701-G-*	chr11	613701	G	*	816	PASS	0	none	0.00144599999999999	3	86	0.00144599999999999
chr11-000613701-G-C	chr11	613701	G	C	816	PASS	0	none	0	0	86	1e-6
chr11-000613704-G-*	chr11	613704	G	*	617	PASS	0	none	0.00144799999999999	3	122	0.00144799999999999
chr11-000613704-G-A	chr11	613704	G	A	617	PASS	0	none	9e-6	0	122	9e-6
chr11-000613711-ATGGGTGGGCGGGGACAAGCCGTGAGTGACG-*	chr11	613711	ATGGGTGGGCGGGGACAAGCCGTGAGTGACG	*	271	VQSRTrancheINDEL97.00to99.00	0	none	0.00144599999999999	3	84	0.00144599999999999
chr11-000613711-ATGGGTGGGCGGGGACAAGCCGTGAGTGACG-A	chr11	613711	ATGGGTGGGCGGGGACAAGCCGTGAGTGACG	A	271	VQSRTrancheINDEL97.00to99.00	0	none	0	0	84	1e-6
chr11-000613711-ATGGGTGGGCGGGGACAAGCCGTGAGTGACG-ACGTGGGTGGGCGGGGACAAGCCGTGAGTGACG	chr11	613711	ATGGGTGGGCGGGGACAAGCCGTGAGTGACG	ACGTGGGTGGGCGGGGACAAGCCGTGAGTGACG	271	VQSRTrancheINDEL97.00to99.00	0	none	2.2000000000000003e-5	0	84	2.2000000000000003e-5
chr11-000613711-ATGGGTGGGCGGGGACAAGCCGTGAGTGACG-CTGGGTGGGCGGGGACAAGCCGTGAGTGACG	chr11	613711	ATGGGTGGGCGGGGACAAGCCGTGAGTGACG	CTGGGTGGGCGGGGACAAGCCGTGAGTGACG	271	VQSRTrancheINDEL97.00to99.00	0	none	0	0	84	1e-6
chr11-000613712-TGGGTGGGCGGGGACAAGCCGTGAGTGACGG-*	chr11	613712	TGGGTGGGCGGGGACAAGCCGTGAGTGACGG	*	1887919	PASS	0	none	0.00147099999999999	3	94	0.00147099999999999
chr11-000613712-TGGGTGGGCGGGGACAAGCCGTGAGTGACGG-GGGGTGGGCGGGGACAAGCCGTGAGTGACGG	chr11	613712	TGGGTGGGCGGGGACAAGCCGTGAGTGACGG	GGGGTGGGCGGGGACAAGCCGTGAGTGACGG	1887919	PASS	0	none	7.099999999999998e-5	0	94	7.099999999999998e-5
chr11-000613712-TGGGTGGGCGGGGACAAGCCGTGAGTGACGG-T	chr11	613712	TGGGTGGGCGGGGACAAGCCGTGAGTGACGG	T	1887919	PASS	0.34426	eas	0.067971	15	94	0.34426
chr11-000613716-TGGGCGGG-*	chr11	613716	TGGGCGGG	*	7587.97	PASS	0	none	0.068097	15	90	0.068097
chr11-000613716-TGGGCGGG-T	chr11	613716	TGGGCGGG	T	7587.97	PASS	0	none	0	0	90	1e-6
chr11-000613716-TGGGCGGG-TG	chr11	613716	TGGGCGGG	TG	7587.97	PASS	0	none	3.6999999999999985e-5	0	90	3.6999999999999985e-5
chr11-000613720-C-*	chr11	613720	C	*	624	PASS	0	none	0.068234	15	92	0.068234
chr11-000613720-C-A	chr11	613720	C	A	624	PASS	0	none	0	0	92	1e-6
chr11-000613720-C-T	chr11	613720	C	T	624	PASS	1.2668e-4	afr	0	0	92	1.2668e-4
chr11-000613722-G-*	chr11	613722	G	*	1187	PASS	0	none	0.06829700000000001	15	126	0.06829700000000001
chr11-000613722-G-A	chr11	613722	G	A	1187	PASS	2.9828e-4	eas	9e-6	0	126	2.9828e-4
chr11-000613725-ACAAGCCGTGAGTGACGGGGGTGGG-*	chr11	613725	ACAAGCCGTGAGTGACGGGGGTGGG	*	7645.97	PASS	0	none	0.068123	15	104	0.068123
chr11-000613725-ACAAGCCGTGAGTGACGGGGGTGGG-A	chr11	613725	ACAAGCCGTGAGTGACGGGGGTGGG	A	7645.97	PASS	3.7954e-4	eas	3.6999999999999985e-5	0	104	3.7954e-4
chr11-000613725-ACAAGCCGTGAGTGACGGGGGTGGG-AG	chr11	613725	ACAAGCCGTGAGTGACGGGGGTGGG	AG	7645.97	PASS	0	none	0	0	104	1e-6
chr11-000613726-C-*	chr11	613726	C	*	126300	PASS	0	none	0.06825300000000001	15	102	0.06825300000000001
chr11-000613726-C-T	chr11	613726	C	T	126300	PASS	0.029021	afr	0.003597	0	102	0.029021
chr11-000613727-AAGCCGTGAGTGACGGG-*	chr11	613727	AAGCCGTGAGTGACGGG	*	3095.97	VQSRTrancheINDEL95.00to96.00	0	none	0.06815600000000001	15	112	0.06815600000000001
chr11-000613727-AAGCCGTGAGTGACGGG-A	chr11	613727	AAGCCGTGAGTGACGGG	A	3095.97	VQSRTrancheINDEL95.00to96.00	2.1405e-4	eas	2.2000000000000003e-5	0	112	2.1405e-4
chr11-000613728-A-*	chr11	613728	A	*	1659	PASS	0	none	0.06819900000000001	15	92	0.06819900000000001
chr11-000613728-A-G	chr11	613728	A	G	1659	PASS	2.668e-5	nfe	7.099999999999998e-5	0	92	7.099999999999998e-5
chr11-000613730-C-*	chr11	613730	C	*	2104	PASS	0	none	0.068259	15	124	0.068259
chr11-000613730-C-A	chr11	613730	C	A	2104	PASS	5.13e-6	nfe	2.2000000000000003e-5	0	124	2.2000000000000003e-5
chr11-000613730-C-T	chr11	613730	C	T	2104	PASS	5.73e-5	afr	9e-6	0	124	5.73e-5
chr11-000613731-C-*	chr11	613731	C	*	2989	VQSRTrancheSNP99.70to99.80	0	none	0.068196	15	90	0.068196
chr11-000613731-C-A	chr11	613731	C	A	2989	VQSRTrancheSNP99.70to99.80	5.6e-7	nfe	0	0	90	1e-6
chr11-000613731-C-T	chr11	613731	C	T	2989	VQSRTrancheSNP99.70to99.80	2.046e-5	nfe	8.9e-5	0	90	8.9e-5
chr11-000613739-ACG-*	chr11	613739	ACG	*	1263.97	VQSRTrancheINDEL99.00to99.50	0	none	0.06819900000000001	15	94	0.06819900000000001
chr11-000613739-ACG-A	chr11	613739	ACG	A	1263.97	VQSRTrancheINDEL99.00to99.50	4.72e-6	nfe	2.2000000000000003e-5	0	94	2.2000000000000003e-5
chr11-000613740-C-*	chr11	613740	C	*	561	PASS	0	none	0.06828300000000001	15	96	0.06828300000000001
chr11-000613740-C-G	chr11	613740	C	G	561	PASS	9.55e-6	nfe	0	0	96	9.55e-6
chr11-000613742-G-*	chr11	613742	G	*	9127721	PASS	0	none	0.068389	15	134	0.068389
chr11-000613742-G-A	chr11	613742	G	A	9127721	PASS	0.52692	afr	0.26676199999999956	40	134	0.52692
chr11-000613742-G-T	chr11	613742	G	T	9127721	PASS	4.61e-6	nfe	2.2000000000000003e-5	0	134	2.2000000000000003e-5
chr11-000613757-A-*	chr11	613757	A	*	8917332	VQSRTrancheINDEL95.00to96.00	0	none	2.2000000000000003e-5	0	134	2.2000000000000003e-5
chr11-000613757-A-AGGCTGTGAGTGACGGGGGTGGGCGGGGGCAGGATGTGAGTGATGGGTGGGCGGGGACAAGCCGTGAGTGACGAGGGTGGGCGGGGACG	chr11	613757	A	AGGCTGTGAGTGACGGGGGTGGGCGGGGGCAGGATGTGAGTGATGGGTGGGCGGGGACAAGCCGTGAGTGACGAGGGTGGGCGGGGACG	8917332	VQSRTrancheINDEL95.00to96.00	0	none	9e-6	0	134	9e-6
chr11-000613757-A-G	chr11	613757	A	G	8917332	VQSRTrancheINDEL95.00to96.00	0.50932	afr	0.26775999999999966	40	134	0.50932
chr11-000613831-T-G	chr11	613831	T	G	1817	PASS	3e-7	nfe	0	1	134	1e-6
chr11-000613967-G-*	chr11	613967	G	*	13825	PASS	0	none	7.099999999999998e-5	0	134	7.099999999999998e-5
chr11-000613967-G-A	chr11	613967	G	A	13825	PASS	4.1086e-4	nfe	1.0799999999999996e-4	1	134	4.1086e-4
chr11-000613967-G-T	chr11	613967	G	T	13825	PASS	0	none	0	0	134	1e-6
chr11-000614243-C-T	chr11	614243	C	T	193322	PASS	0.0048222	nfe	0.002565	1	134	0.0048222
chr11-000614318-T-C	chr11	614318	T	C	19435946	PASS	0.51686	afr	0.28787300000000005	40	134	0.51686
chr11-000614367-T-C	chr11	614367	T	C	3566246	PASS	0.124	mid	0.06041300000000001	6	134	0.124
chr11-000614462-A-*	chr11	614462	A	*	2996	PASS	0	none	7.099999999999998e-5	0	134	7.099999999999998e-5
chr11-000614462-A-G	chr11	614462	A	G	2996	PASS	4.442e-5	nfe	0	1	134	4.442e-5
chr11-000614766-G-A	chr11	614766	G	A	1846	PASS	1.2999e-4	afr	0	1	134	1.2999e-4
chr11-000614766-G-C	chr11	614766	G	C	1846	PASS	1.698e-5	nfe	0	0	134	1.698e-5
chr11-000614864-C-T	chr11	614864	C	T	61241156	PASS	0.86461	nfe	0.8510240000000002	105	134	0.86461
chr11-000615010-G-T	chr11	615010	G	T	19476534	PASS	0.51524	afr	0.2840659999999998	40	134	0.51524
chr11-000615011-A-C	chr11	615011	A	C	20409737	PASS	0.0012369	afr	3.6999999999999985e-5	0	134	0.0012369
chr11-000615011-A-T	chr11	615011	A	T	20409737	PASS	0.51367	afr	0.2839579999999998	40	134	0.51367
chr11-000615103-G-A	chr11	615103	G	A	3672855	PASS	0.12191	mid	0.060815	6	134	0.12191
chr11-000615497-AC-A	chr11	615497	AC	A	175143.97	PASS	0.013078	mid	0.005802	2	134	0.013078
chr11-000615499-TGAGGGCTTGTAG-T	chr11	615499	TGAGGGCTTGTAG	T	174680.97	PASS	0.013864	mid	0.005802	2	134	0.013864
chr11-000615502-G-*	chr11	615502	G	*	890	PASS	0	none	0.005802	2	134	0.005802
chr11-000615502-G-A	chr11	615502	G	A	890	PASS	2.536e-5	nfe	9e-6	0	134	2.536e-5
chr11-000615504-G-*	chr11	615504	G	*	340	PASS	0	none	0.005802	2	134	0.005802
chr11-000615504-G-A	chr11	615504	G	A	340	PASS	0	none	0	0	134	1e-6
chr11-000615768-CCCGCCT-*	chr11	615768	CCCGCCT	*	1132686	PASS	0	none	2.2000000000000003e-5	0	38	2.2000000000000003e-5
chr11-000615768-CCCGCCT-ACCGCCT	chr11	615768	CCCGCCT	ACCGCCT	1132686	PASS	0	none	0	0	38	1e-6
chr11-000615768-CCCGCCT-C	chr11	615768	CCCGCCT	C	1132686	PASS	2.2787e-4	nfe	6.999999999999998e-5	0	38	2.2787e-4
chr11-000615768-CCCGCCT-CCCGCCTCCGCCT	chr11	615768	CCCGCCT	CCCGCCTCCGCCT	1132686	PASS	0	none	0.2610589999999993	16	38	0.2610589999999993
chr11-000615768-CCCGCCT-CCCGCCTCCGCCTCCGCCT	chr11	615768	CCCGCCT	CCCGCCTCCGCCTCCGCCT	1132686	PASS	0	none	1.47e-4	0	38	1.47e-4
chr11-000615768-CCCGCCT-CCGCCTCCGCCT	chr11	615768	CCCGCCT	CCGCCTCCGCCT	1132686	PASS	0	none	9e-6	0	38	9e-6
chr11-000615768-CCCGCCT-TCCGCCT	chr11	615768	CCCGCCT	TCCGCCT	1132686	PASS	0	none	8.9e-5	0	38	8.9e-5
chr11-000615784-C-CCTCCGT	chr11	615784	C	CCTCCGT	9201.97	PASS	0.0056563	nfe	0.00206	0	40	0.0056563
chr11-000616031-T-C	chr11	616031	T	C	8879	PASS	0.016152	nfe	0.005345	0	0	0.016152
chr11-000616865-G-A	chr11	616865	G	A	117002	PASS	0.081169	sas	0.03321	0	0	0.081169
chr11-000616945-T-C	chr11	616945	T	C	260	PASS	0	none	0	0	20	1e-6
chr11-000616945-T-G	chr11	616945	T	G	260	PASS	0	none	4.0400000000000006e-4	0	20	4.0400000000000006e-4
chr11-000616970-ATGAGCC-*	chr11	616970	ATGAGCC	*	4007372	PASS	0	none	0.00156699999999999	0	46	0.00156699999999999
chr11-000616970-ATGAGCC-A	chr11	616970	ATGAGCC	A	4007372	PASS	0	none	9e-6	0	46	9e-6
chr11-000616970-ATGAGCC-AAGCC	chr11	616970	ATGAGCC	AAGCC	4007372	PASS	0	none	5.2999999999999994e-5	0	46	5.2999999999999994e-5
chr11-000616970-ATGAGCC-AC	chr11	616970	ATGAGCC	AC	4007372	PASS	0	none	0	0	46	1e-6
chr11-000616970-ATGAGCC-GTGAGCC	chr11	616970	ATGAGCC	GTGAGCC	4007372	PASS	0	none	9e-6	0	46	9e-6
chr11-000616970-ATGAGCC-TTGAGCC	chr11	616970	ATGAGCC	TTGAGCC	4007372	PASS	0	none	0.8820990000000001	46	46	0.8820990000000001
chr11-000616993-C-A	chr11	616993	C	A	277416	PASS	0	none	0	0	68	1e-6
chr11-000616993-C-T	chr11	616993	C	T	277416	PASS	0.14732	mid	0.06014500000000001	3	68	0.14732
chr11-000617158-C-G	chr11	617158	C	G	1040	PASS	8.199e-5	nfe	9e-6	1	134	8.199e-5
chr11-000617214-A-G	chr11	617214	A	G	7372742	PASS	0.50304	afr	0.26932599999999973	40	134	0.50304
chr11-000617221-T-G	chr11	617221	T	G	7586329	PASS	0.50099	afr	0.2689479999999997	40	134	0.50099
chr11-000617228-G-A	chr11	617228	G	A	7644509	PASS	0.49814	afr	0.2689479999999997	40	134	0.49814
chr11-000617378-C-T	chr11	617378	C	T	11191764	PASS	0.51519	afr	0.2883859999999993	40	134	0.51519
chr11-000617388-G-A	chr11	617388	G	A	107837	PASS	0.022605	afr	0.00191599999999999	1	134	0.022605
chr11-000617420-A-G	chr11	617420	A	G	14577721	PASS	0.51937	afr	0.28736	40	134	0.51937
chr11-000617519-A-G	chr11	617519	A	G	19556958	PASS	0.51571	afr	0.287468	40	134	0.51571
chr11-000617537-C-T	chr11	617537	C	T	40323708	PASS	0.72513	eas	0.5081500000000007	58	134	0.72513
chr11-000617571-G-A	chr11	617571	G	A	360937	PASS	0.059227	afr	0.006034	1	134	0.059227
chr11-000617593-G-A	chr11	617593	G	A	999541	PASS	8.12e-6	nfe	0	0	134	8.12e-6
chr11-000617593-G-C	chr11	617593	G	C	999541	PASS	0.017718	nfe	0.01922800000000001	1	134	0.01922800000000001
chr11-000617780-G-A	chr11	617780	G	A	881286	PASS	0.031384	sas	0.02298200000000001	2	134	0.031384
chr11-000617780-G-T	chr11	617780	G	T	881286	PASS	0	none	2.2000000000000003e-5	0	134	2.2000000000000003e-5
chr11-000617854-C-T	chr11	617854	C	T	123138	PASS	0.005593	nfe	0.002867	1	134	0.005593
chr11-000617874-C-T	chr11	617874	C	T	42388	PASS	0.0022805	mid	7.040000000000005e-4	1	134	0.0022805
chr11-000617967-C-G	chr11	617967	C	G	54145149	PASS	0.9983	nfe	0.984144	134	134	0.9983
chr11-000618013-C-T	chr11	618013	C	T	9281439	PASS	0.27361	amr	0.205009	33	134	0.27361
chr11-000618052-C-T	chr11	618052	C	T	1806	PASS	2.987e-5	amr	0	1	134	2.987e-5
chr11-000618131-C-T	chr11	618131	C	T	193587	PASS	0.053715	afr	0.004237	1	134	0.053715
chr11-000618172-A-G	chr11	618172	A	G	15462293	PASS	0.7258	eas	0.5066890000000006	60	134	0.7258
chr11-000618631-G-*	chr11	618631	G	*	6658	VQSRTrancheSNP99.80to99.90	0	none	7.099999999999998e-5	0	134	7.099999999999998e-5
chr11-000618631-G-A	chr11	618631	G	A	6658	VQSRTrancheSNP99.80to99.90	9.5344e-4	afr	2.2000000000000003e-5	1	134	9.5344e-4
chr11-000618667-C-*	chr11	618667	C	*	162	VQSRTrancheSNP99.80to99.90	0	none	1.6699999999999994e-4	0	114	1.6699999999999994e-4
chr11-000618667-C-T	chr11	618667	C	T	162	VQSRTrancheSNP99.80to99.90	3e-7	nfe	7.099999999999998e-5	0	114	7.099999999999998e-5
chr11-000618674-C-*	chr11	618674	C	*	3377	VQSRTrancheSNP99.80to99.90	0	none	1.6699999999999994e-4	0	116	1.6699999999999994e-4
chr11-000618674-C-T	chr11	618674	C	T	3377	VQSRTrancheSNP99.80to99.90	1.2192e-4	eas	8.210000000000002e-4	1	116	8.210000000000002e-4
chr11-000618675-G-*	chr11	618675	G	*	931649	PASS	0	none	1.6699999999999994e-4	0	116	1.6699999999999994e-4
chr11-000618675-G-A	chr11	618675	G	A	931649	PASS	0.033619	sas	0.01537299999999999	1	116	0.033619
chr11-000618683-TTGGTTGGTGGGAGGTGCTGGTTCCCATACCGGGGGGCATCGGCTGAGAGGTTCCTGCCTCTGGGGTCTGTGCTGTGCCCCCACCGGGTGTGGC-*	chr11	618683	TTGGTTGGTGGGAGGTGCTGGTTCCCATACCGGGGGGCATCGGCTGAGAGGTTCCTGCCTCTGGGGTCTGTGCTGTGCCCCCACCGGGTGTGGC	*	97376	VQSRTrancheINDEL99.00to99.50	0	none	1.6699999999999994e-4	0	32	1.6699999999999994e-4
chr11-000618683-TTGGTTGGTGGGAGGTGCTGGTTCCCATACCGGGGGGCATCGGCTGAGAGGTTCCTGCCTCTGGGGTCTGTGCTGTGCCCCCACCGGGTGTGGC-CTGGTTGGTGGGAGGTGCTGGTTCCCATACCGGGGGGCATCGGCTGAGAGGTTCCTGCCTCTGGGGTCTGTGCTGTGCCCCCACCGGGTGTGGC	chr11	618683	TTGGTTGGTGGGAGGTGCTGGTTCCCATACCGGGGGGCATCGGCTGAGAGGTTCCTGCCTCTGGGGTCTGTGCTGTGCCCCCACCGGGTGTGGC	CTGGTTGGTGGGAGGTGCTGGTTCCCATACCGGGGGGCATCGGCTGAGAGGTTCCTGCCTCTGGGGTCTGTGCTGTGCCCCCACCGGGTGTGGC	97376	VQSRTrancheINDEL99.00to99.50	0	none	0.00517	10	32	0.00517
chr11-000618683-TTGGTTGGTGGGAGGTGCTGGTTCCCATACCGGGGGGCATCGGCTGAGAGGTTCCTGCCTCTGGGGTCTGTGCTGTGCCCCCACCGGGTGTGGC-GTGGTTGGTGGGAGGTGCTGGTTCCCATACCGGGGGGCATCGGCTGAGAGGTTCCTGCCTCTGGGGTCTGTGCTGTGCCCCCACCGGGTGTGGC	chr11	618683	TTGGTTGGTGGGAGGTGCTGGTTCCCATACCGGGGGGCATCGGCTGAGAGGTTCCTGCCTCTGGGGTCTGTGCTGTGCCCCCACCGGGTGTGGC	GTGGTTGGTGGGAGGTGCTGGTTCCCATACCGGGGGGCATCGGCTGAGAGGTTCCTGCCTCTGGGGTCTGTGCTGTGCCCCCACCGGGTGTGGC	97376	VQSRTrancheINDEL99.00to99.50	0	none	0.00146899999999999	0	32	0.00146899999999999
chr11-000618683-TTGGTTGGTGGGAGGTGCTGGTTCCCATACCGGGGGGCATCGGCTGAGAGGTTCCTGCCTCTGGGGTCTGTGCTGTGCCCCCACCGGGTGTGGC-T	chr11	618683	TTGGTTGGTGGGAGGTGCTGGTTCCCATACCGGGGGGCATCGGCTGAGAGGTTCCTGCCTCTGGGGTCTGTGCTGTGCCCCCACCGGGTGTGGC	T	97376	VQSRTrancheINDEL99.00to99.50	0.010339	afr	0.00149299999999999	0	32	0.010339
chr11-000618710-T-*	chr11	618710	T	*	1761	VQSRTrancheSNP99.80to99.90	0	none	0.00176199999999999	0	10	0.00176199999999999
chr11-000618710-T-A	chr11	618710	T	A	1761	VQSRTrancheSNP99.80to99.90	0	none	9e-6	0	10	9e-6
chr11-000618710-T-C	chr11	618710	T	C	1761	VQSRTrancheSNP99.80to99.90	0	none	3.590000000000004e-4	0	10	3.590000000000004e-4
chr11-000618710-T-G	chr11	618710	T	G	1761	VQSRTrancheSNP99.80to99.90	0	none	0	0	10	1e-6
chr11-000618820-TGA-*	chr11	618820	TGA	*	179492.97	VQSRTrancheINDEL99.50to99.90	0	none	2.09e-4	0	134	2.09e-4
chr11-000618820-TGA-T	chr11	618820	TGA	T	179492.97	VQSRTrancheINDEL99.50to99.90	0.022914	afr	0.00191599999999999	1	134	0.022914
chr11-000618822-A-*	chr11	618822	A	*	3740.97	VQSRTrancheINDEL99.50to99.90	0	none	0.00224	1	134	0.00224
chr11-000618822-A-AGAGGTTCCTGGCTCTGGGGTCTGTGCTGTGCCCCCACTGGGTGTGGCTGGTTGGTGGGAGGTGCTGGTTCCCATACTGGGGGGCATCGGCT	chr11	618822	A	AGAGGTTCCTGGCTCTGGGGTCTGTGCTGTGCCCCCACTGGGTGTGGCTGGTTGGTGGGAGGTGCTGGTTCCCATACTGGGGGGCATCGGCT	3740.97	VQSRTrancheINDEL99.50to99.90	0	none	9e-6	0	134	9e-6
chr11-000618998-G-A	chr11	618998	G	A	38287818	PASS	0.72407	eas	0.5107470000000006	59	134	0.72407
chr11-000618998-G-C	chr11	618998	G	C	38287818	PASS	3.1e-6	nfe	0	0	134	3.1e-6
chr11-000618998-G-GC	chr11	618998	G	GC	38287818	PASS	0	none	9e-6	0	134	9e-6
chr11-000619201-T-A	chr11	619201	T	A	4172	PASS	2.936e-5	nfe	9e-6	1	134	2.936e-5
chr11-000619322-C-T	chr11	619322	C	T	615368	PASS	0.02421	nfe	0.01440699999999999	2	134	0.02421
chr11-000619492-C-T	chr11	619492	C	T	209645	PASS	0.0052572	nfe	0.003271	1	134	0.0052572
chr11-000619671-C-T	chr11	619671	C	T	13263539	PASS	0.38183	afr	0.216874	34	134	0.38183
chr11-000619789-T-G	chr11	619789	T	G	45989399	PASS	0.73622	eas	0.6310690000000004	72	134	0.73622
chr11-000620199-C-A	chr11	620199	C	A	185470	PASS	3e-7	nfe	0	0	134	1e-6
chr11-000620199-C-T	chr11	620199	C	T	185470	PASS	0.053887	afr	0.004263	1	134	0.053887
chr11-000620289-C-T	chr11	620289	C	T	1466889	PASS	0.056941	mid	0.04889500000000001	5	134	0.056941
chr11-000620942-A-C	chr11	620942	A	C	26807	PASS	0	none	0	0	134	1e-6
chr11-000620942-A-G	chr11	620942	A	G	26807	PASS	0.019477	afr	0.00189099999999999	1	134	0.019477
chr11-000620975-AC-*	chr11	620975	AC	*	2754	VQSRTrancheINDEL99.50to99.90	0	none	1.6699999999999994e-4	0	48	1.6699999999999994e-4
chr11-000620975-AC-A	chr11	620975	AC	A	2754	VQSRTrancheINDEL99.50to99.90	0	none	0	0	48	1e-6
chr11-000620975-AC-ACC	chr11	620975	AC	ACC	2754	VQSRTrancheINDEL99.50to99.90	0	none	9e-6	1	48	9e-6
chr11-000620975-AC-ACCCCCAGACCCCCACCCCC	chr11	620975	AC	ACCCCCAGACCCCCACCCCC	2754	VQSRTrancheINDEL99.50to99.90	0	none	0	0	48	1e-6
chr11-000620975-AC-ACCCCCCCCCC	chr11	620975	AC	ACCCCCCCCCC	2754	VQSRTrancheINDEL99.50to99.90	0	none	0	0	48	1e-6
chr11-000620975-AC-CC	chr11	620975	AC	CC	2754	VQSRTrancheINDEL99.50to99.90	0	none	0.003162	0	48	0.003162
chr11-000620977-CCCCTGA-C	chr11	620977	CCCCTGA	C	404	PASS	0	none	0	0	130	1e-6
chr11-000620977-CCCCTGA-TCCCTGA	chr11	620977	CCCCTGA	TCCCTGA	404	PASS	0	none	9e-6	0	130	9e-6
chr11-000620978-CCCTGA-*	chr11	620978	CCCTGA	*	225	PASS	0	none	0	0	128	1e-6
chr11-000620978-CCCTGA-ACCTGA	chr11	620978	CCCTGA	ACCTGA	225	PASS	0	none	0	0	128	1e-6
chr11-000620978-CCCTGA-C	chr11	620978	CCCTGA	C	225	PASS	1.057e-5	nfe	7.099999999999998e-5	0	128	7.099999999999998e-5
chr11-000620981-T-*	chr11	620981	T	*	399872	PASS	0	none	1.0799999999999996e-4	0	58	1.0799999999999996e-4
chr11-000620981-T-A	chr11	620981	T	A	399872	PASS	0.036211	eas	0.015637	5	58	0.036211
chr11-000620981-T-C	chr11	620981	T	C	399872	PASS	8.1928e-4	nfe	0.00144499999999999	0	58	0.00144499999999999
chr11-000620981-T-G	chr11	620981	T	G	399872	PASS	1.0995e-4	afr	3.6999999999999985e-5	0	58	1.0995e-4
chr11-000620981-T-TCACCCC	chr11	620981	T	TCACCCC	399872	PASS	0	none	0	0	58	1e-6
chr11-000620981-T-TGACCCC	chr11	620981	T	TGACCCC	399872	PASS	0.082442	mid	0.04432000000000002	4	58	0.082442
chr11-000620981-T-TTACCCC	chr11	620981	T	TTACCCC	399872	PASS	0	none	0	0	58	1e-6
chr11-000620982-G-*	chr11	620982	G	*	342	VQSRTrancheINDEL95.00to96.00	0	none	1.0799999999999996e-4	0	120	1.0799999999999996e-4
chr11-000620982-G-C	chr11	620982	G	C	342	VQSRTrancheINDEL95.00to96.00	0	none	9e-6	0	120	9e-6
chr11-000620982-G-GACCCCC	chr11	620982	G	GACCCCC	342	VQSRTrancheINDEL95.00to96.00	5.995e-5	sas	1.47e-4	0	120	1.47e-4
chr11-000620982-G-T	chr11	620982	G	T	342	VQSRTrancheINDEL95.00to96.00	0	none	9e-6	0	120	9e-6
chr11-000620983-A-*	chr11	620983	A	*	413	VQSRTrancheINDEL95.00to96.00	0	none	1.0799999999999996e-4	0	106	1.0799999999999996e-4
chr11-000620983-A-AAC	chr11	620983	A	AAC	413	VQSRTrancheINDEL95.00to96.00	4.73e-6	nfe	9e-6	0	106	9e-6
chr11-000620983-A-AACCCCACCCCCCCCAT	chr11	620983	A	AACCCCACCCCCCCCAT	413	VQSRTrancheINDEL95.00to96.00	0	none	0	0	106	1e-6
chr11-000620983-A-ACCCCGC	chr11	620983	A	ACCCCGC	413	VQSRTrancheINDEL95.00to96.00	0	none	0	0	106	1e-6
chr11-000620983-A-C	chr11	620983	A	C	413	VQSRTrancheINDEL95.00to96.00	4.73e-6	nfe	0	0	106	4.73e-6
chr11-000620983-A-G	chr11	620983	A	G	413	VQSRTrancheINDEL95.00to96.00	1.054e-5	sas	7.099999999999998e-5	0	106	7.099999999999998e-5
chr11-000620983-A-T	chr11	620983	A	T	413	VQSRTrancheINDEL95.00to96.00	1.572e-5	nfe	9e-6	0	106	1.572e-5
chr11-000620987-CGA-C	chr11	620987	CGA	C	682.97	VQSRTrancheINDEL99.50to99.90	1.0568e-4	nfe	4.950000000000003e-4	1	130	4.950000000000003e-4
chr11-000620988-G-*	chr11	620988	G	*	21100	VQSRTrancheSNP99.90to99.95	0	none	4.720000000000004e-4	1	78	4.720000000000004e-4
chr11-000620988-G-A	chr11	620988	G	A	21100	VQSRTrancheSNP99.90to99.95	9.74e-6	nfe	0	0	78	9.74e-6
chr11-000620988-G-C	chr11	620988	G	C	21100	VQSRTrancheSNP99.90to99.95	0.021307	eas	0.01354599999999999	7	78	0.021307
chr11-000620989-AC-*	chr11	620989	AC	*	1105	VQSRTrancheINDEL99.50to99.90	0	none	4.720000000000004e-4	0	98	4.720000000000004e-4
chr11-000620989-AC-A	chr11	620989	AC	A	1105	VQSRTrancheINDEL99.50to99.90	0	none	0	0	98	1e-6
chr11-000620989-AC-ACC	chr11	620989	AC	ACC	1105	VQSRTrancheINDEL99.50to99.90	0	none	0	0	98	1e-6
chr11-000620989-AC-ACCCCCCCCCC	chr11	620989	AC	ACCCCCCCCCC	1105	VQSRTrancheINDEL99.50to99.90	0	none	0	1	98	1e-6
chr11-000620989-AC-ACCCCGCC	chr11	620989	AC	ACCCCGCC	1105	VQSRTrancheINDEL99.50to99.90	0	none	0	0	98	1e-6
chr11-000620989-AC-CC	chr11	620989	AC	CC	1105	VQSRTrancheINDEL99.50to99.90	0	none	5.41e-4	1	98	5.41e-4
chr11-000620989-AC-GC	chr11	620989	AC	GC	1105	VQSRTrancheINDEL99.50to99.90	0	none	0	0	98	1e-6
chr11-000620994-G-A	chr11	620994	G	A	14255	VQSRTrancheINDEL99.90to99.95	3.1787e-4	sas	2.2000000000000003e-5	0	72	3.1787e-4
chr11-000620994-G-C	chr11	620994	G	C	14255	VQSRTrancheINDEL99.90to99.95	0.0099101	nfe	0.00928699999999998	5	72	0.0099101
chr11-000620994-G-GAC	chr11	620994	G	GAC	14255	VQSRTrancheINDEL99.90to99.95	0	none	5.2999999999999994e-5	0	72	5.2999999999999994e-5
chr11-000620994-G-GACCCCC	chr11	620994	G	GACCCCC	14255	VQSRTrancheINDEL99.90to99.95	5.54e-6	nfe	2.2000000000000003e-5	0	72	2.2000000000000003e-5
chr11-000620998-T-*	chr11	620998	T	*	6509	VQSRTrancheSNP99.90to99.95	0	none	3.6999999999999985e-5	0	84	3.6999999999999985e-5
chr11-000620998-T-A	chr11	620998	T	A	6509	VQSRTrancheSNP99.90to99.95	0.0021018	nfe	0.003596	3	84	0.003596
chr11-000620998-T-C	chr11	620998	T	C	6509	VQSRTrancheSNP99.90to99.95	1.3215e-4	nfe	6.100000000000004e-4	1	84	6.100000000000004e-4
chr11-000620998-T-G	chr11	620998	T	G	6509	VQSRTrancheSNP99.90to99.95	3.267e-5	nfe	9e-6	0	84	3.267e-5
chr11-000621000-C-A	chr11	621000	C	A	39	PASS	4.523e-5	nfe	2.2000000000000003e-5	1	90	4.523e-5
chr11-000621004-T-*	chr11	621004	T	*	155	VQSRTrancheSNP99.90to99.95	0	none	0	0	84	1e-6
chr11-000621004-T-A	chr11	621004	T	A	155	VQSRTrancheSNP99.90to99.95	2.294e-5	nfe	1.27e-4	0	84	1.27e-4
chr11-000621004-T-C	chr11	621004	T	C	155	VQSRTrancheSNP99.90to99.95	0	none	2.2000000000000003e-5	0	84	2.2000000000000003e-5
chr11-000621030-A-T	chr11	621030	A	T	764926	PASS	0.12917	mid	0.05783300000000001	6	126	0.12917
chr11-000621052-C-T	chr11	621052	C	T	1214618	PASS	0.14154	afr	0.06686300000000002	6	134	0.14154
chr11-000621063-C-T	chr11	621063	C	T	133881	PASS	0.010493	nfe	0.00606	3	134	0.010493
chr11-000621242-C-T	chr11	621242	C	T	2649304	PASS	0.12361	mid	0.05969100000000001	6	134	0.12361
chr11-000621634-G-A	chr11	621634	G	A	10173200	PASS	0.39685	afr	0.17711400000000002	18	134	0.39685
chr11-000621640-G-A	chr11	621640	G	A	264062	PASS	0.0079364	nfe	0.004646	2	134	0.0079364
chr11-000621795-G-A	chr11	621795	G	A	8731172	PASS	0.28622	afr	0.208999	33	134	0.28622
chr11-000621826-T-C	chr11	621826	T	C	453255	PASS	3.891e-5	nfe	7.099999999999998e-5	0	134	7.099999999999998e-5
chr11-000621826-T-G	chr11	621826	T	G	453255	PASS	0.017475	nfe	0.00995399999999998	1	134	0.017475
chr11-000621883-C-T	chr11	621883	C	T	37744	PASS	0.0020787	nfe	9.400000000000004e-4	1	134	0.0020787
chr11-000621884-G-A	chr11	621884	G	A	149511	PASS	0.050933	afr	0.003982	1	134	0.050933
chr11-000621951-G-A	chr11	621951	G	A	68755	PASS	0.0046789	nfe	0.002265	2	134	0.0046789
chr11-000622044-C-T	chr11	622044	C	T	1250362	PASS	0.17715	amr	0.089781	20	134	0.17715
chr11-000624092-CG-C	chr11	624092	CG	C	72672	PASS	3.741e-5	nfe	9e-6	0	120	3.741e-5
chr11-000624092-CG-CGG	chr11	624092	CG	CGG	72672	PASS	0	none	0.003574	2	120	0.003574
chr11-000624092-CG-CGGG	chr11	624092	CG	CGGG	72672	PASS	0	none	0	0	120	1e-6
chr11-000624092-CG-TG	chr11	624092	CG	TG	72672	PASS	0	none	2.2000000000000003e-5	0	120	2.2000000000000003e-5
chr11-000624151-C-T	chr11	624151	C	T	785888	PASS	0.064122	amr	0.02061900000000001	2	70	0.064122
chr11-000624400-C-T	chr11	624400	C	T	2796087	PASS	0.089547	sas	0.04099800000000001	6	134	0.089547
chr11-000624527-C-T	chr11	624527	C	T	230023	PASS	0.057803	afr	0.004851	1	134	0.057803
chr11-000624674-C-T	chr11	624674	C	T	731392	PASS	0.054009	afr	0.01346199999999999	2	134	0.054009
chr11-000624779-C-A	chr11	624779	C	A	555866	PASS	0.02253	nfe	0.01364599999999999	6	134	0.02253
chr11-000625085-A-G	chr11	625085	A	G	5683612	PASS	0.52938	afr	0.27925999999999956	41	134	0.52938
chr11-000625197-G-*	chr11	625197	G	*	16502	PASS	0	none	0	0	124	1e-6
chr11-000625197-G-T	chr11	625197	G	T	16502	PASS	0.003665	nfe	0.00176699999999999	2	124	0.003665
chr11-000625930-AG-A	chr11	625930	AG	A	38375.97	PASS	0.032865	nfe	0.01116799999999999	0	0	0.032865
chr11-000626174-C-A	chr11	626174	C	A	13622	PASS	0	none	9e-6	0	134	9e-6
chr11-000626174-C-T	chr11	626174	C	T	13622	PASS	2.0872e-4	sas	9.87999999999999e-4	1	134	9.87999999999999e-4
chr11-000626220-C-G	chr11	626220	C	G	3997849	PASS	0.52039	afr	0.2945969999999996	50	134	0.52039
chr11-000626974-T-C	chr11	626974	T	C	99216	PASS	0.070374	afr	0.005442	1	134	0.070374
chr11-000627034-T-*	chr11	627034	T	*	550	VQSRTrancheSNP99.80to99.90	0	none	8.9e-5	0	4	8.9e-5
chr11-000627034-T-G	chr11	627034	T	G	550	VQSRTrancheSNP99.80to99.90	0.002937	eas	7.240000000000005e-4	0	4	0.002937
chr11-000627038-G-*	chr11	627038	G	*	350664	PASS	0	none	1.0799999999999996e-4	0	20	1.0799999999999996e-4
chr11-000627038-G-A	chr11	627038	G	A	350664	PASS	0	none	0	0	20	1e-6
chr11-000627038-G-C	chr11	627038	G	C	350664	PASS	3.324e-5	nfe	0	0	20	3.324e-5
chr11-000627038-G-GC	chr11	627038	G	GC	350664	PASS	0.17023	nfe	0.053616	1	20	0.17023
chr11-000627187-C-T	chr11	627187	C	T	40	PASS	1.83e-6	nfe	9e-6	0	0	9e-6
chr11-000627216-C-T	chr11	627216	C	T	14848	PASS	0.022024	nfe	0.003133	0	0	0.022024
chr11-000637294-C-*	chr11	637294	C	*	425652	PASS	0	none	0	0	0	1e-6
chr11-000637294-C-T	chr11	637294	C	T	425652	PASS	0.077066	sas	0.03381900000000001	0	0	0.077066
chr11-000637335-G-*	chr11	637335	G	*	77087	PASS	0	none	9e-6	0	10	9e-6
chr11-000637335-G-A	chr11	637335	G	A	77087	PASS	1.29e-5	nfe	0	0	10	1.29e-5
chr11-000637335-G-C	chr11	637335	G	C	77087	PASS	0.01383	nfe	0.004478	0	10	0.01383
chr11-000637335-G-T	chr11	637335	G	T	77087	PASS	8.84e-5	afr	0	0	10	8.84e-5
chr11-000637361-CGCGGGGGCATCT-C	chr11	637361	CGCGGGGGCATCT	C	949350.97	PASS	0.14816	eas	0.05118200000000001	6	70	0.14816
chr11-000637361-CGCGGGGGCATCT-CGCGGGGGCATCTGCGGGGGCATCT	chr11	637361	CGCGGGGGCATCT	CGCGGGGGCATCTGCGGGGGCATCT	949350.97	PASS	0	none	0	0	70	1e-6
chr11-000637536-GCCGCCGACCTCCT-ACCGCCGACCTCCT	chr11	637536	GCCGCCGACCTCCT	ACCGCCGACCTCCT	418593	PASS	0	none	7.099999999999998e-5	0	134	7.099999999999998e-5
chr11-000637536-GCCGCCGACCTCCT-G	chr11	637536	GCCGCCGACCTCCT	G	418593	PASS	0.013967	nfe	0.006861	3	134	0.013967
chr11-000637538-C-*	chr11	637538	C	*	10102	PASS	0	none	0.006861	3	134	0.006861
chr11-000637538-C-T	chr11	637538	C	T	10102	PASS	2.3397e-4	nfe	8.9e-5	0	134	2.3397e-4
chr11-000637545-C-*	chr11	637545	C	*	1315	PASS	0	none	0.006861	3	134	0.006861
chr11-000637545-C-T	chr11	637545	C	T	1315	PASS	3.1e-7	nfe	0	0	134	1e-6
chr11-000637546-T-*	chr11	637546	T	*	2919	PASS	0	none	0.006861	3	134	0.006861
chr11-000637546-T-G	chr11	637546	T	G	2919	PASS	0	none	9e-6	0	134	9e-6
chr11-000637622-C-G	chr11	637622	C	G	2278109	PASS	0	none	0	0	134	1e-6
chr11-000637622-C-T	chr11	637622	C	T	2278109	PASS	0.13909	eas	0.06255400000000001	7	134	0.13909
chr11-000637623-C-T	chr11	637623	C	T	713	PASS	8.7e-7	nfe	0	1	134	1e-6
chr11-000637710-G-A	chr11	637710	G	A	146278	PASS	0.038406	afr	0.006215	2	134	0.038406
chr11-000639083-CAAAAAACAAAAA-*	chr11	639083	CAAAAAACAAAAA	*	936118.97	PASS	0	none	0	0	18	1e-6
chr11-000639083-CAAAAAACAAAAA-C	chr11	639083	CAAAAAACAAAAA	C	936118.97	PASS	5.868e-5	eas	9e-6	0	18	5.868e-5
chr11-000639083-CAAAAAACAAAAA-CAAAAAAACAAAAA	chr11	639083	CAAAAAACAAAAA	CAAAAAAACAAAAA	936118.97	PASS	0	none	9e-6	0	18	9e-6
chr11-000639083-CAAAAAACAAAAA-CAAAAACAAAAA	chr11	639083	CAAAAAACAAAAA	CAAAAACAAAAA	936118.97	PASS	0	none	0.17548200000000003	4	18	0.17548200000000003
chr11-000639084-AAAAAACAAAAAGAAAAAC-*	chr11	639084	AAAAAACAAAAAGAAAAAC	*	12062.97	PASS	0	none	0.175572	4	20	0.175572
chr11-000639084-AAAAAACAAAAAGAAAAAC-A	chr11	639084	AAAAAACAAAAAGAAAAAC	A	12062.97	PASS	6.746e-5	amr	0	0	20	6.746e-5
chr11-000639084-AAAAAACAAAAAGAAAAAC-AAAAAAGAAAAAC	chr11	639084	AAAAAACAAAAAGAAAAAC	AAAAAAGAAAAAC	12062.97	PASS	0	none	9.610000000000004e-4	0	20	9.610000000000004e-4
chr11-000639273-C-*	chr11	639273	C	*	5912755	PASS	0	none	0	0	98	1e-6
chr11-000639273-C-A	chr11	639273	C	A	5912755	PASS	0.51517	afr	0.4587939999999994	53	98	0.51517
chr11-000639301-TCCTCTGG-T	chr11	639301	TCCTCTGG	T	33851.97	PASS	0.02899	afr	0.002561	1	84	0.02899
chr11-000639302-C-*	chr11	639302	C	*	553	PASS	0	none	0.002561	1	82	0.002561
chr11-000639302-C-T	chr11	639302	C	T	553	PASS	0	none	0	0	82	1e-6
chr11-000639304-T-*	chr11	639304	T	*	5312	PASS	0	none	0.002561	1	82	0.002561
chr11-000639304-T-A	chr11	639304	T	A	5312	PASS	6.8923e-4	mid	2.2999999999999995e-4	0	82	6.8923e-4
chr11-000639307-G-*	chr11	639307	G	*	569	PASS	0	none	0.002561	1	82	0.002561
chr11-000639307-G-T	chr11	639307	G	T	569	PASS	0	none	0	0	82	1e-6
chr11-000639368-T-*	chr11	639368	T	*	2228288	ExcessHet	0	none	0	0	98	1e-6
chr11-000639368-T-G	chr11	639368	T	G	2228288	ExcessHet	6.6206e-4	eas	9e-6	0	98	6.6206e-4
chr11-000639368-T-TG	chr11	639368	T	TG	2228288	ExcessHet	0.19675	mid	0.13452300000000003	14	98	0.19675
chr11-000639368-T-TGG	chr11	639368	T	TGG	2228288	ExcessHet	0.0041661	mid	0.00156899999999999	1	98	0.0041661
chr11-000639368-T-TGGG	chr11	639368	T	TGGG	2228288	ExcessHet	3.5e-7	nfe	2.2000000000000003e-5	0	98	2.2000000000000003e-5
chr11-000639372-GGC-*	chr11	639372	GGC	*	6901026	PASS	0	none	2.2000000000000003e-5	0	112	2.2000000000000003e-5
chr11-000639372-GGC-CGC	chr11	639372	GGC	CGC	6901026	PASS	0	none	0	0	112	1e-6
chr11-000639372-GGC-G	chr11	639372	GGC	G	6901026	PASS	0.40573	afr	0.233808	29	112	0.40573
chr11-000639372-GGC-GTGC	chr11	639372	GGC	GTGC	6901026	PASS	0	none	2.2000000000000003e-5	0	112	2.2000000000000003e-5
chr11-000639373-GC-*	chr11	639373	GC	*	49958.97	VQSRTrancheINDEL95.00to96.00	0	none	0.233798	29	102	0.233798
chr11-000639373-GC-G	chr11	639373	GC	G	49958.97	VQSRTrancheINDEL95.00to96.00	0.0054902	afr	0.01499899999999998	1	102	0.01499899999999998
chr11-000639374-C-*	chr11	639374	C	*	28855066	PASS	0	none	0.249663	30	104	0.249663
chr11-000639374-C-G	chr11	639374	C	G	28855066	PASS	0.86153	sas	0.7300040000000005	74	104	0.86153
chr11-000639374-C-T	chr11	639374	C	T	28855066	PASS	1.61e-6	nfe	7.099999999999998e-5	0	104	7.099999999999998e-5
chr11-000639375-G-C	chr11	639375	G	C	1638	VQSRTrancheINDEL95.00to96.00	4.475e-5	afr	0	0	122	4.475e-5
chr11-000639375-G-GA	chr11	639375	G	GA	1638	VQSRTrancheINDEL95.00to96.00	0	none	9e-6	0	122	9e-6
chr11-000639375-G-GGC	chr11	639375	G	GGC	1638	VQSRTrancheINDEL95.00to96.00	0	none	0	0	122	1e-6
chr11-000639375-G-T	chr11	639375	G	T	1638	VQSRTrancheINDEL95.00to96.00	1.7794e-4	sas	5.2999999999999994e-5	0	122	1.7794e-4
chr11-000639561-C-*	chr11	639561	C	*	113287	PASS	0	none	1.27e-4	0	66	1.27e-4
chr11-000639561-C-A	chr11	639561	C	A	113287	PASS	3.021e-5	amr	2.2000000000000003e-5	0	66	3.021e-5
chr11-000639561-C-T	chr11	639561	C	T	113287	PASS	0.011569	nfe	0.006126	2	66	0.011569
chr11-000639917-A-*	chr11	639917	A	*	364	VQSRTrancheSNP99.70to99.80	0	none	0	0	10	1e-6
chr11-000639917-A-G	chr11	639917	A	G	364	VQSRTrancheSNP99.70to99.80	3.2e-7	nfe	0	0	10	1e-6
chr11-000639917-A-T	chr11	639917	A	T	364	VQSRTrancheSNP99.70to99.80	6.8054e-4	eas	2.500000000000001e-4	0	10	6.8054e-4
chr11-000639967-G-*	chr11	639967	G	*	12158	PASS	0	none	3.6999999999999985e-5	0	66	3.6999999999999985e-5
chr11-000639967-G-A	chr11	639967	G	A	12158	PASS	7.8411e-4	nfe	5.4e-4	0	66	7.8411e-4
chr11-000640003-CGCCTCCCCCAGGACCCCTGCGGCCCCGACTGTGCGCCCCCCGCGCCCGGCCTTCCCCGGGGTCCCTGCGGCCCCGACTGTGCGCCCGCCGCGCCCA-*	chr11	640003	CGCCTCCCCCAGGACCCCTGCGGCCCCGACTGTGCGCCCCCCGCGCCCGGCCTTCCCCGGGGTCCCTGCGGCCCCGACTGTGCGCCCGCCGCGCCCA	*	151685	VQSRTrancheINDEL99.50to99.90	0	none	3.6999999999999985e-5	0	40	3.6999999999999985e-5
chr11-000640003-CGCCTCCCCCAGGACCCCTGCGGCCCCGACTGTGCGCCCCCCGCGCCCGGCCTTCCCCGGGGTCCCTGCGGCCCCGACTGTGCGCCCGCCGCGCCCA-C	chr11	640003	CGCCTCCCCCAGGACCCCTGCGGCCCCGACTGTGCGCCCCCCGCGCCCGGCCTTCCCCGGGGTCCCTGCGGCCCCGACTGTGCGCCCGCCGCGCCCA	C	151685	VQSRTrancheINDEL99.50to99.90	0.016885	eas	0.00912299999999998	3	40	0.016885
chr11-000640003-CGCCTCCCCCAGGACCCCTGCGGCCCCGACTGTGCGCCCCCCGCGCCCGGCCTTCCCCGGGGTCCCTGCGGCCCCGACTGTGCGCCCGCCGCGCCCA-CGCCTCCCCCAGGACCCCTGCGGCCCCGACTGTGCGCCCCCCGCGCCCGGCCTCCCCCAGGACCCCTGCGGCCCCGACTGTGCGCCCCCCGCGCCCGGCCTTCCCCGGGGTCCCTGCGGCCCCGACTGTGCGCCCGCCGCGCCCA	chr11	640003	CGCCTCCCCCAGGACCCCTGCGGCCCCGACTGTGCGCCCCCCGCGCCCGGCCTTCCCCGGGGTCCCTGCGGCCCCGACTGTGCGCCCGCCGCGCCCA	CGCCTCCCCCAGGACCCCTGCGGCCCCGACTGTGCGCCCCCCGCGCCCGGCCTCCCCCAGGACCCCTGCGGCCCCGACTGTGCGCCCCCCGCGCCCGGCCTTCCCCGGGGTCCCTGCGGCCCCGACTGTGCGCCCGCCGCGCCCA	151685	VQSRTrancheINDEL99.50to99.90	0	none	0	0	40	1e-6
chr11-000640003-CGCCTCCCCCAGGACCCCTGCGGCCCCGACTGTGCGCCCCCCGCGCCCGGCCTTCCCCGGGGTCCCTGCGGCCCCGACTGTGCGCCCGCCGCGCCCA-CGCCTCCCCCAGGACCCCTGCGGCCCCGACTGTGCGCCCCCCGCGCCCTGCCTTCCCCGGGGTCCCTGCGGCCCCGACTGTGCGCCCGCCGCGCCCAGCCTCCCCCCGGACCCCTGCGGCCCCGACTGTGCGCCCCCCGCGCCCGGCCTCCCCCAGGACCCCTGCGGCCCCGACTGTGCGCCCCCCGCGCCCGGCCTTCCCCGGGGTCCCTGCGGCCCCGACTGTGCGCCCGCCGCGCCCA	chr11	640003	CGCCTCCCCCAGGACCCCTGCGGCCCCGACTGTGCGCCCCCCGCGCCCGGCCTTCCCCGGGGTCCCTGCGGCCCCGACTGTGCGCCCGCCGCGCCCA	CGCCTCCCCCAGGACCCCTGCGGCCCCGACTGTGCGCCCCCCGCGCCCTGCCTTCCCCGGGGTCCCTGCGGCCCCGACTGTGCGCCCGCCGCGCCCAGCCTCCCCCCGGACCCCTGCGGCCCCGACTGTGCGCCCCCCGCGCCCGGCCTCCCCCAGGACCCCTGCGGCCCCGACTGTGCGCCCCCCGCGCCCGGCCTTCCCCGGGGTCCCTGCGGCCCCGACTGTGCGCCCGCCGCGCCCA	151685	VQSRTrancheINDEL99.50to99.90	0	none	0	0	40	1e-6
chr11-000640003-CGCCTCCCCCAGGACCCCTGCGGCCCCGACTGTGCGCCCCCCGCGCCCGGCCTTCCCCGGGGTCCCTGCGGCCCCGACTGTGCGCCCGCCGCGCCCA-GGCCTCCCCCAGGACCCCTGCGGCCCCGACTGTGCGCCCCCCGCGCCCGGCCTTCCCCGGGGTCCCTGCGGCCCCGACTGTGCGCCCGCCGCGCCCA	chr11	640003	CGCCTCCCCCAGGACCCCTGCGGCCCCGACTGTGCGCCCCCCGCGCCCGGCCTTCCCCGGGGTCCCTGCGGCCCCGACTGTGCGCCCGCCGCGCCCA	GGCCTCCCCCAGGACCCCTGCGGCCCCGACTGTGCGCCCCCCGCGCCCGGCCTTCCCCGGGGTCCCTGCGGCCCCGACTGTGCGCCCGCCGCGCCCA	151685	VQSRTrancheINDEL99.50to99.90	0	none	7.490000000000004e-4	0	40	7.490000000000004e-4
chr11-000640003-CGCCTCCCCCAGGACCCCTGCGGCCCCGACTGTGCGCCCCCCGCGCCCGGCCTTCCCCGGGGTCCCTGCGGCCCCGACTGTGCGCCCGCCGCGCCCA-TGCCTCCCCCAGGACCCCTGCGGCCCCGACTGTGCGCCCCCCGCGCCCGGCCTTCCCCGGGGTCCCTGCGGCCCCGACTGTGCGCCCGCCGCGCCCA	chr11	640003	CGCCTCCCCCAGGACCCCTGCGGCCCCGACTGTGCGCCCCCCGCGCCCGGCCTTCCCCGGGGTCCCTGCGGCCCCGACTGTGCGCCCGCCGCGCCCA	TGCCTCCCCCAGGACCCCTGCGGCCCCGACTGTGCGCCCCCCGCGCCCGGCCTTCCCCGGGGTCCCTGCGGCCCCGACTGTGCGCCCGCCGCGCCCA	151685	VQSRTrancheINDEL99.50to99.90	0	none	3.6999999999999985e-5	0	40	3.6999999999999985e-5
chr11-000640004-GCCTCCCCCAGGACCCCTGCGGCCCCGACTGTGCGCCCCCCGCGCCCGGCCTTCCCCGGGGTCCCTGCGGCCCCGACTGTGCGCCCGCCGCGCCCA-*	chr11	640004	GCCTCCCCCAGGACCCCTGCGGCCCCGACTGTGCGCCCCCCGCGCCCGGCCTTCCCCGGGGTCCCTGCGGCCCCGACTGTGCGCCCGCCGCGCCCA	*	899.97	VQSRTrancheINDEL99.50to99.90	0	none	0.00922099999999998	3	18	0.00922099999999998
chr11-000640004-GCCTCCCCCAGGACCCCTGCGGCCCCGACTGTGCGCCCCCCGCGCCCGGCCTTCCCCGGGGTCCCTGCGGCCCCGACTGTGCGCCCGCCGCGCCCA-G	chr11	640004	GCCTCCCCCAGGACCCCTGCGGCCCCGACTGTGCGCCCCCCGCGCCCGGCCTTCCCCGGGGTCCCTGCGGCCCCGACTGTGCGCCCGCCGCGCCCA	G	899.97	VQSRTrancheINDEL99.50to99.90	9.9e-7	nfe	0	0	18	1e-6
chr11-000640004-GCCTCCCCCAGGACCCCTGCGGCCCCGACTGTGCGCCCCCCGCGCCCGGCCTTCCCCGGGGTCCCTGCGGCCCCGACTGTGCGCCCGCCGCGCCCA-GCCAGGACCCCTGCGGCCCCGACTGTGCGCCCCCCGCGCCCGGCCTTCCCCGGGGTCCCTGCGGCCCCGACTGTGCGCCCGCCGCGCCCA	chr11	640004	GCCTCCCCCAGGACCCCTGCGGCCCCGACTGTGCGCCCCCCGCGCCCGGCCTTCCCCGGGGTCCCTGCGGCCCCGACTGTGCGCCCGCCGCGCCCA	GCCAGGACCCCTGCGGCCCCGACTGTGCGCCCCCCGCGCCCGGCCTTCCCCGGGGTCCCTGCGGCCCCGACTGTGCGCCCGCCGCGCCCA	899.97	VQSRTrancheINDEL99.50to99.90	0	none	0	0	18	1e-6
chr11-000640007-TC-*	chr11	640007	TC	*	2597.97	VQSRTrancheINDEL99.50to99.90	0	none	0.00927299999999998	3	18	0.00927299999999998
chr11-000640007-TC-T	chr11	640007	TC	T	2597.97	VQSRTrancheINDEL99.50to99.90	0.0027335	afr	8.9e-5	0	18	0.0027335
chr11-000640012-CAGGA-*	chr11	640012	CAGGA	*	1413.97	VQSRTrancheINDEL99.50to99.90	0	none	0.00925199999999998	3	38	0.00925199999999998
chr11-000640012-CAGGA-C	chr11	640012	CAGGA	C	1413.97	VQSRTrancheINDEL99.50to99.90	9.104e-4	eas	1.47e-4	0	38	9.104e-4
chr11-000640013-AGGACCCCTGCGGCCCCGACTGTGCGCCCCCCGCGCCCGGCCTTCCCCGGGGTCCCTGCGGCCCCGACTGTGCGCCCGCCGCGCCCAGCCTCCCCCAGGACCCCTGCGGCCCCGACTGTGCGCCCCCCGCGCCCGGCCTCCCCCC-*	chr11	640013	AGGACCCCTGCGGCCCCGACTGTGCGCCCCCCGCGCCCGGCCTTCCCCGGGGTCCCTGCGGCCCCGACTGTGCGCCCGCCGCGCCCAGCCTCCCCCAGGACCCCTGCGGCCCCGACTGTGCGCCCCCCGCGCCCGGCCTCCCCCC	*	2081	VQSRTrancheINDEL99.50to99.90	0	none	0.00950599999999999	3	14	0.00950599999999999
chr11-000640013-AGGACCCCTGCGGCCCCGACTGTGCGCCCCCCGCGCCCGGCCTTCCCCGGGGTCCCTGCGGCCCCGACTGTGCGCCCGCCGCGCCCAGCCTCCCCCAGGACCCCTGCGGCCCCGACTGTGCGCCCCCCGCGCCCGGCCTCCCCCC-A	chr11	640013	AGGACCCCTGCGGCCCCGACTGTGCGCCCCCCGCGCCCGGCCTTCCCCGGGGTCCCTGCGGCCCCGACTGTGCGCCCGCCGCGCCCAGCCTCCCCCAGGACCCCTGCGGCCCCGACTGTGCGCCCCCCGCGCCCGGCCTCCCCCC	A	2081	VQSRTrancheINDEL99.50to99.90	1.074e-5	nfe	0	0	14	1.074e-5
chr11-000640013-AGGACCCCTGCGGCCCCGACTGTGCGCCCCCCGCGCCCGGCCTTCCCCGGGGTCCCTGCGGCCCCGACTGTGCGCCCGCCGCGCCCAGCCTCCCCCAGGACCCCTGCGGCCCCGACTGTGCGCCCCCCGCGCCCGGCCTCCCCCC-AGGACCCCTGCGGCCCCGACTGTGCGCCCCCCGCGCCCGGCCTCCCCCCGGACCCCTGCGGCCCCGACTGTGCGCCCCCCGCGCCCGGCCTTCCCCGGGGTCCCTGCGGCCCCGACTGTGCGCCCGCCGCGCCCAGCCTCCCCCAGGACCCCTGCGGCCCCGACTGTGCGCCCCCCGCGCCCGGCCTCCCCCC	chr11	640013	AGGACCCCTGCGGCCCCGACTGTGCGCCCCCCGCGCCCGGCCTTCCCCGGGGTCCCTGCGGCCCCGACTGTGCGCCCGCCGCGCCCAGCCTCCCCCAGGACCCCTGCGGCCCCGACTGTGCGCCCCCCGCGCCCGGCCTCCCCCC	AGGACCCCTGCGGCCCCGACTGTGCGCCCCCCGCGCCCGGCCTCCCCCCGGACCCCTGCGGCCCCGACTGTGCGCCCCCCGCGCCCGGCCTTCCCCGGGGTCCCTGCGGCCCCGACTGTGCGCCCGCCGCGCCCAGCCTCCCCCAGGACCCCTGCGGCCCCGACTGTGCGCCCCCCGCGCCCGGCCTCCCCCC	2081	VQSRTrancheINDEL99.50to99.90	0	none	9e-6	0	14	9e-6
chr11-000640013-AGGACCCCTGCGGCCCCGACTGTGCGCCCCCCGCGCCCGGCCTTCCCCGGGGTCCCTGCGGCCCCGACTGTGCGCCCGCCGCGCCCAGCCTCCCCCAGGACCCCTGCGGCCCCGACTGTGCGCCCCCCGCGCCCGGCCTCCCCCC-CGGACCCCTGCGGCCCCGACTGTGCGCCCCCCGCGCCCGGCCTTCCCCGGGGTCCCTGCGGCCCCGACTGTGCGCCCGCCGCGCCCAGCCTCCCCCAGGACCCCTGCGGCCCCGACTGTGCGCCCCCCGCGCCCGGCCTCCCCCC	chr11	640013	AGGACCCCTGCGGCCCCGACTGTGCGCCCCCCGCGCCCGGCCTTCCCCGGGGTCCCTGCGGCCCCGACTGTGCGCCCGCCGCGCCCAGCCTCCCCCAGGACCCCTGCGGCCCCGACTGTGCGCCCCCCGCGCCCGGCCTCCCCCC	CGGACCCCTGCGGCCCCGACTGTGCGCCCCCCGCGCCCGGCCTTCCCCGGGGTCCCTGCGGCCCCGACTGTGCGCCCGCCGCGCCCAGCCTCCCCCAGGACCCCTGCGGCCCCGACTGTGCGCCCCCCGCGCCCGGCCTCCCCCC	2081	VQSRTrancheINDEL99.50to99.90	0	none	1.6699999999999994e-4	0	14	1.6699999999999994e-4
chr11-000640017-CCCCTGCGGCCCCGACTGTGCGCCCCCCGCGCCCGGCCTTCCCCGGGGTCCCTGCGGCCCCGACTGTGCGCCCGCCGCGCCCAGCCTCCCCCA-*	chr11	640017	CCCCTGCGGCCCCGACTGTGCGCCCCCCGCGCCCGGCCTTCCCCGGGGTCCCTGCGGCCCCGACTGTGCGCCCGCCGCGCCCAGCCTCCCCCA	*	7135.97	VQSRTrancheINDEL99.50to99.90	0	none	0.00930199999999998	3	28	0.00930199999999998
chr11-000640017-CCCCTGCGGCCCCGACTGTGCGCCCCCCGCGCCCGGCCTTCCCCGGGGTCCCTGCGGCCCCGACTGTGCGCCCGCCGCGCCCAGCCTCCCCCA-C	chr11	640017	CCCCTGCGGCCCCGACTGTGCGCCCCCCGCGCCCGGCCTTCCCCGGGGTCCCTGCGGCCCCGACTGTGCGCCCGCCGCGCCCAGCCTCCCCCA	C	7135.97	VQSRTrancheINDEL99.50to99.90	3.74e-6	nfe	0	0	28	3.74e-6
chr11-000640017-CCCCTGCGGCCCCGACTGTGCGCCCCCCGCGCCCGGCCTTCCCCGGGGTCCCTGCGGCCCCGACTGTGCGCCCGCCGCGCCCAGCCTCCCCCA-CCCCTGCGGCCCCGACTGTGCGCCCCCCGCGCCCGGCCTTCCCCGGGGTCCCTGCGGCCCCGACTGTGCGCCCCCCGCGCCCGGCCTTCCCCGGGGTCCCTGCGGCCCCGACTGTGCGCCCGCCGCGCCCAGCCTCCCCCA	chr11	640017	CCCCTGCGGCCCCGACTGTGCGCCCCCCGCGCCCGGCCTTCCCCGGGGTCCCTGCGGCCCCGACTGTGCGCCCGCCGCGCCCAGCCTCCCCCA	CCCCTGCGGCCCCGACTGTGCGCCCCCCGCGCCCGGCCTTCCCCGGGGTCCCTGCGGCCCCGACTGTGCGCCCCCCGCGCCCGGCCTTCCCCGGGGTCCCTGCGGCCCCGACTGTGCGCCCGCCGCGCCCAGCCTCCCCCA	7135.97	VQSRTrancheINDEL99.50to99.90	0	none	3.6999999999999985e-5	0	28	3.6999999999999985e-5
chr11-000640017-CCCCTGCGGCCCCGACTGTGCGCCCCCCGCGCCCGGCCTTCCCCGGGGTCCCTGCGGCCCCGACTGTGCGCCCGCCGCGCCCAGCCTCCCCCA-CCCCTGCGGCCCCGACTGTGCGCCCGCCGCGCCCAGCCTCCCCCA	chr11	640017	CCCCTGCGGCCCCGACTGTGCGCCCCCCGCGCCCGGCCTTCCCCGGGGTCCCTGCGGCCCCGACTGTGCGCCCGCCGCGCCCAGCCTCCCCCA	CCCCTGCGGCCCCGACTGTGCGCCCGCCGCGCCCAGCCTCCCCCA	7135.97	VQSRTrancheINDEL99.50to99.90	0	none	1.87e-4	0	28	1.87e-4
chr11-000640020-CTGCGGCCCCG-*	chr11	640020	CTGCGGCCCCG	*	746.97	VQSRTrancheINDEL99.50to99.90	0	none	0.00964099999999999	3	32	0.00964099999999999
chr11-000640020-CTGCGGCCCCG-C	chr11	640020	CTGCGGCCCCG	C	746.97	VQSRTrancheINDEL99.50to99.90	2.1551e-4	eas	1.0799999999999996e-4	0	32	2.1551e-4
chr11-000640022-GCGGCCCCGAC-*	chr11	640022	GCGGCCCCGAC	*	9352	VQSRTrancheINDEL99.00to99.50	0	none	0.00982299999999999	3	34	0.00982299999999999
chr11-000640022-GCGGCCCCGAC-ACGGCCCCGAC	chr11	640022	GCGGCCCCGAC	ACGGCCCCGAC	9352	VQSRTrancheINDEL99.00to99.50	0	none	9e-6	0	34	9e-6
chr11-000640022-GCGGCCCCGAC-G	chr11	640022	GCGGCCCCGAC	G	9352	VQSRTrancheINDEL99.00to99.50	5.7034e-4	sas	2.720000000000003e-4	0	34	5.7034e-4
chr11-000640023-C-*	chr11	640023	C	*	23966	VQSRTrancheINDEL99.50to99.90	0	none	0.01023899999999999	3	32	0.01023899999999999
chr11-000640023-C-CGGCCCCGACTGTGCGCCCCCCGCGCCCAGCCTCCCCCAGGACCCCTGT	chr11	640023	C	CGGCCCCGACTGTGCGCCCCCCGCGCCCAGCCTCCCCCAGGACCCCTGT	23966	VQSRTrancheINDEL99.50to99.90	0.033618	eas	2.720000000000003e-4	0	32	0.033618
chr11-000640023-C-T	chr11	640023	C	T	23966	VQSRTrancheINDEL99.50to99.90	6.6524e-4	amr	1.87e-4	0	32	6.6524e-4
chr11-000640024-G-*	chr11	640024	G	*	820	VQSRTrancheSNP99.80to99.90	0	none	0.01011099999999999	3	28	0.01011099999999999
chr11-000640024-G-A	chr11	640024	G	A	820	VQSRTrancheSNP99.80to99.90	2.722e-5	sas	0	0	28	2.722e-5
chr11-000640025-GC-*	chr11	640025	GC	*	333.97	VQSRTrancheINDEL99.50to99.90	0	none	0.01011299999999999	3	36	0.01011299999999999
chr11-000640025-GC-G	chr11	640025	GC	G	333.97	VQSRTrancheINDEL99.50to99.90	0	none	9e-6	0	36	9e-6
chr11-000640027-C-*	chr11	640027	C	*	195	VQSRTrancheSNP99.80to99.90	0	none	0.01016599999999999	3	38	0.01016599999999999
chr11-000640027-C-T	chr11	640027	C	T	195	VQSRTrancheSNP99.80to99.90	8.5741e-4	sas	0	0	38	8.5741e-4
chr11-000640029-CGA-*	chr11	640029	CGA	*	93.97	VQSRTrancheINDEL99.50to99.90	0	none	0.01016599999999999	3	38	0.01016599999999999
chr11-000640029-CGA-C	chr11	640029	CGA	C	93.97	VQSRTrancheINDEL99.50to99.90	1.8583e-4	eas	2.2000000000000003e-5	0	38	1.8583e-4
chr11-000640030-GACTGTGCGCCCCCCGCGCCCGGCCTTCCCCGGGGTCCCTGCGGCCCCGACTGTGCGCCCGCCGCGCCCAGCCTCCCCCAGGACCCCTGCGGCCCC-*	chr11	640030	GACTGTGCGCCCCCCGCGCCCGGCCTTCCCCGGGGTCCCTGCGGCCCCGACTGTGCGCCCGCCGCGCCCAGCCTCCCCCAGGACCCCTGCGGCCCC	*	951	VQSRTrancheINDEL99.50to99.90	0	none	0.01023699999999999	3	14	0.01023699999999999
chr11-000640030-GACTGTGCGCCCCCCGCGCCCGGCCTTCCCCGGGGTCCCTGCGGCCCCGACTGTGCGCCCGCCGCGCCCAGCCTCCCCCAGGACCCCTGCGGCCCC-AACTGTGCGCCCCCCGCGCCCGGCCTTCCCCGGGGTCCCTGCGGCCCCGACTGTGCGCCCGCCGCGCCCAGCCTCCCCCAGGACCCCTGCGGCCCC	chr11	640030	GACTGTGCGCCCCCCGCGCCCGGCCTTCCCCGGGGTCCCTGCGGCCCCGACTGTGCGCCCGCCGCGCCCAGCCTCCCCCAGGACCCCTGCGGCCCC	AACTGTGCGCCCCCCGCGCCCGGCCTTCCCCGGGGTCCCTGCGGCCCCGACTGTGCGCCCGCCGCGCCCAGCCTCCCCCAGGACCCCTGCGGCCCC	951	VQSRTrancheINDEL99.50to99.90	0	none	0	0	14	1e-6
chr11-000640030-GACTGTGCGCCCCCCGCGCCCGGCCTTCCCCGGGGTCCCTGCGGCCCCGACTGTGCGCCCGCCGCGCCCAGCCTCCCCCAGGACCCCTGCGGCCCC-G	chr11	640030	GACTGTGCGCCCCCCGCGCCCGGCCTTCCCCGGGGTCCCTGCGGCCCCGACTGTGCGCCCGCCGCGCCCAGCCTCCCCCAGGACCCCTGCGGCCCC	G	951	VQSRTrancheINDEL99.50to99.90	0	none	0	0	14	1e-6
chr11-000640030-GACTGTGCGCCCCCCGCGCCCGGCCTTCCCCGGGGTCCCTGCGGCCCCGACTGTGCGCCCGCCGCGCCCAGCCTCCCCCAGGACCCCTGCGGCCCC-GACTGTGCGCCCCCCGCGCCCGGCCTCCCCCCGGACCCCTGCGGCTCCAACTGTGCGCCCCCCGCGCCCGGCCTTCCCCGGGGTCCCTGCGGCCCCGACTGTGCGCCCGCCGCGCCCAGCCTCCCCCAGGACCCCTGCGGCCCC	chr11	640030	GACTGTGCGCCCCCCGCGCCCGGCCTTCCCCGGGGTCCCTGCGGCCCCGACTGTGCGCCCGCCGCGCCCAGCCTCCCCCAGGACCCCTGCGGCCCC	GACTGTGCGCCCCCCGCGCCCGGCCTCCCCCCGGACCCCTGCGGCTCCAACTGTGCGCCCCCCGCGCCCGGCCTTCCCCGGGGTCCCTGCGGCCCCGACTGTGCGCCCGCCGCGCCCAGCCTCCCCCAGGACCCCTGCGGCCCC	951	VQSRTrancheINDEL99.50to99.90	0	none	0	0	14	1e-6
chr11-000640030-GACTGTGCGCCCCCCGCGCCCGGCCTTCCCCGGGGTCCCTGCGGCCCCGACTGTGCGCCCGCCGCGCCCAGCCTCCCCCAGGACCCCTGCGGCCCC-GCTGTGCGCCCCCCGCGCCCGGCCTTCCCCGGGGTCCCTGCGGCCCCGACTGTGCGCCCGCCGCGCCCAGCCTCCCCCAGGACCCCTGCGGCCCC	chr11	640030	GACTGTGCGCCCCCCGCGCCCGGCCTTCCCCGGGGTCCCTGCGGCCCCGACTGTGCGCCCGCCGCGCCCAGCCTCCCCCAGGACCCCTGCGGCCCC	GCTGTGCGCCCCCCGCGCCCGGCCTTCCCCGGGGTCCCTGCGGCCCCGACTGTGCGCCCGCCGCGCCCAGCCTCCCCCAGGACCCCTGCGGCCCC	951	VQSRTrancheINDEL99.50to99.90	0	none	9e-6	0	14	9e-6
chr11-000640030-GACTGTGCGCCCCCCGCGCCCGGCCTTCCCCGGGGTCCCTGCGGCCCCGACTGTGCGCCCGCCGCGCCCAGCCTCCCCCAGGACCCCTGCGGCCCC-GGTGCGCCCCCCGCGCCCGGCCTTCCCCGGGGTCCCTGCGGCCCCGACTGTGCGCCCGCCGCGCCCAGCCTCCCCCAGGACCCCTGCGGCCCC	chr11	640030	GACTGTGCGCCCCCCGCGCCCGGCCTTCCCCGGGGTCCCTGCGGCCCCGACTGTGCGCCCGCCGCGCCCAGCCTCCCCCAGGACCCCTGCGGCCCC	GGTGCGCCCCCCGCGCCCGGCCTTCCCCGGGGTCCCTGCGGCCCCGACTGTGCGCCCGCCGCGCCCAGCCTCCCCCAGGACCCCTGCGGCCCC	951	VQSRTrancheINDEL99.50to99.90	0	none	9e-6	0	14	9e-6
chr11-000640032-CT-*	chr11	640032	CT	*	440.97	VQSRTrancheINDEL99.50to99.90	0	none	0.01000899999999998	3	38	0.01000899999999998
chr11-000640032-CT-C	chr11	640032	CT	C	440.97	VQSRTrancheINDEL99.50to99.90	1.2123e-4	eas	2.2000000000000003e-5	0	38	1.2123e-4
chr11-000640033-TGTGCGCCCCCCGCGCCCGGCCTTCCCCGGGGTCCCTGCGGCCCCGACTGTGCGCCCGCCGCGCCCAGCCTCCCCCAGGACCCCTGC-*	chr11	640033	TGTGCGCCCCCCGCGCCCGGCCTTCCCCGGGGTCCCTGCGGCCCCGACTGTGCGCCCGCCGCGCCCAGCCTCCCCCAGGACCCCTGC	*	7284.97	VQSRTrancheINDEL99.00to99.50	0	none	0.00966699999999999	3	22	0.00966699999999999
chr11-000640033-TGTGCGCCCCCCGCGCCCGGCCTTCCCCGGGGTCCCTGCGGCCCCGACTGTGCGCCCGCCGCGCCCAGCCTCCCCCAGGACCCCTGC-T	chr11	640033	TGTGCGCCCCCCGCGCCCGGCCTTCCCCGGGGTCCCTGCGGCCCCGACTGTGCGCCCGCCGCGCCCAGCCTCCCCCAGGACCCCTGC	T	7284.97	VQSRTrancheINDEL99.00to99.50	4.8028e-4	sas	2.500000000000001e-4	0	22	4.8028e-4
chr11-000640035-T-*	chr11	640035	T	*	76	VQSRTrancheSNP99.80to99.90	0	none	0.00995599999999998	3	32	0.00995599999999998
chr11-000640035-T-G	chr11	640035	T	G	76	VQSRTrancheSNP99.80to99.90	0	none	0	0	32	1e-6
chr11-000640036-GCGCCCCCCGCGCCCGGCC-*	chr11	640036	GCGCCCCCCGCGCCCGGCC	*	375.97	VQSRTrancheINDEL99.50to99.90	0	none	0.00993199999999998	3	42	0.00993199999999998
chr11-000640036-GCGCCCCCCGCGCCCGGCC-G	chr11	640036	GCGCCCCCCGCGCCCGGCC	G	375.97	VQSRTrancheINDEL99.50to99.90	8.9e-7	nfe	0	0	42	1e-6
chr11-000640038-G-*	chr11	640038	G	*	108	VQSRTrancheINDEL99.50to99.90	0	none	0.00995699999999998	3	38	0.00995699999999998
chr11-000640038-G-A	chr11	640038	G	A	108	VQSRTrancheINDEL99.50to99.90	0	none	0	0	38	1e-6
chr11-000640038-G-GC	chr11	640038	G	GC	108	VQSRTrancheINDEL99.50to99.90	9.447e-5	nfe	0	0	38	9.447e-5
chr11-000640040-CCCCCGCGCCCGGCCTTCCCCGGGGTCCCTGCGGCCCCG-*	chr11	640040	CCCCCGCGCCCGGCCTTCCCCGGGGTCCCTGCGGCCCCG	*	561	VQSRTrancheINDEL99.50to99.90	0	none	0.00995899999999998	3	46	0.00995899999999998
chr11-000640040-CCCCCGCGCCCGGCCTTCCCCGGGGTCCCTGCGGCCCCG-C	chr11	640040	CCCCCGCGCCCGGCCTTCCCCGGGGTCCCTGCGGCCCCG	C	561	VQSRTrancheINDEL99.50to99.90	0	none	0	0	46	1e-6
chr11-000640040-CCCCCGCGCCCGGCCTTCCCCGGGGTCCCTGCGGCCCCG-TCCCCGCGCCCGGCCTTCCCCGGGGTCCCTGCGGCCCCG	chr11	640040	CCCCCGCGCCCGGCCTTCCCCGGGGTCCCTGCGGCCCCG	TCCCCGCGCCCGGCCTTCCCCGGGGTCCCTGCGGCCCCG	561	VQSRTrancheINDEL99.50to99.90	0	none	0	0	46	1e-6
chr11-000640041-C-*	chr11	640041	C	*	2221	VQSRTrancheSNP99.80to99.90	0	none	0.00998399999999998	3	42	0.00998399999999998
chr11-000640041-C-A	chr11	640041	C	A	2221	VQSRTrancheSNP99.80to99.90	1.1114e-4	amr	8.9e-5	0	42	1.1114e-4
chr11-000640042-CCCGCGCCCGGCCTTCCCCGGGGTCCCTGCGGCCCCGACTGTGCGCCCG-*	chr11	640042	CCCGCGCCCGGCCTTCCCCGGGGTCCCTGCGGCCCCGACTGTGCGCCCG	*	7089	VQSRTrancheINDEL99.00to99.50	0	none	0.00995899999999998	3	42	0.00995899999999998
chr11-000640042-CCCGCGCCCGGCCTTCCCCGGGGTCCCTGCGGCCCCGACTGTGCGCCCG-C	chr11	640042	CCCGCGCCCGGCCTTCCCCGGGGTCCCTGCGGCCCCGACTGTGCGCCCG	C	7089	VQSRTrancheINDEL99.00to99.50	0.0013647	eas	5.2999999999999994e-5	0	42	0.0013647
chr11-000640042-CCCGCGCCCGGCCTTCCCCGGGGTCCCTGCGGCCCCGACTGTGCGCCCG-CCCGCGCCCGGCCTTCCCCGGGGTCCCTGCGGCCCCGACTGTGCGCCCGCCGCGCCCGGCCTTCCCCGGGGTCCCTGCGGCCCCGACTGTGCGCCCG	chr11	640042	CCCGCGCCCGGCCTTCCCCGGGGTCCCTGCGGCCCCGACTGTGCGCCCG	CCCGCGCCCGGCCTTCCCCGGGGTCCCTGCGGCCCCGACTGTGCGCCCGCCGCGCCCGGCCTTCCCCGGGGTCCCTGCGGCCCCGACTGTGCGCCCG	7089	VQSRTrancheINDEL99.00to99.50	0	none	3.6999999999999985e-5	0	42	3.6999999999999985e-5
chr11-000640042-CCCGCGCCCGGCCTTCCCCGGGGTCCCTGCGGCCCCGACTGTGCGCCCG-GCCGCGCCCGGCCTTCCCCGGGGTCCCTGCGGCCCCGACTGTGCGCCCG	chr11	640042	CCCGCGCCCGGCCTTCCCCGGGGTCCCTGCGGCCCCGACTGTGCGCCCG	GCCGCGCCCGGCCTTCCCCGGGGTCCCTGCGGCCCCGACTGTGCGCCCG	7089	VQSRTrancheINDEL99.00to99.50	0	none	0	0	42	1e-6
chr11-000640044-C-*	chr11	640044	C	*	787	VQSRTrancheSNP99.80to99.90	0	none	0.01006399999999999	3	42	0.01006399999999999
chr11-000640044-C-T	chr11	640044	C	T	787	VQSRTrancheSNP99.80to99.90	3.745e-5	nfe	0	0	42	3.745e-5
chr11-000640045-G-*	chr11	640045	G	*	1194	VQSRTrancheSNP99.70to99.80	0	none	0.01005699999999999	3	18	0.01005699999999999
chr11-000640045-G-A	chr11	640045	G	A	1194	VQSRTrancheSNP99.70to99.80	0	none	0	0	18	1e-6
chr11-000640047-G-*	chr11	640047	G	*	84	VQSRTrancheSNP99.80to99.90	0	none	0.01011099999999999	3	24	0.01011099999999999
chr11-000640047-G-A	chr11	640047	G	A	84	VQSRTrancheSNP99.80to99.90	3.9e-7	nfe	0	0	24	1e-6
chr11-000640050-CGG-*	chr11	640050	CGG	*	9867	VQSRTrancheINDEL99.00to99.50	0	none	0.01006699999999999	3	54	0.01006699999999999
chr11-000640050-CGG-C	chr11	640050	CGG	C	9867	VQSRTrancheINDEL99.00to99.50	1.519e-5	nfe	9e-6	0	54	1.519e-5
chr11-000640050-CGG-GGG	chr11	640050	CGG	GGG	9867	VQSRTrancheINDEL99.00to99.50	0	none	2.9400000000000004e-4	0	54	2.9400000000000004e-4
chr11-000640051-GGCCTTCCCCGGGGTCCCTGCGGCCCCGACTGTGCGCCCGCCGCGCCCA-*	chr11	640051	GGCCTTCCCCGGGGTCCCTGCGGCCCCGACTGTGCGCCCGCCGCGCCCA	*	219463	VQSRTrancheINDEL99.00to99.50	0	none	0.01008599999999998	3	26	0.01008599999999998
chr11-000640051-GGCCTTCCCCGGGGTCCCTGCGGCCCCGACTGTGCGCCCGCCGCGCCCA-AGCCTTCCCCGGGGTCCCTGCGGCCCCGACTGTGCGCCCGCCGCGCCCA	chr11	640051	GGCCTTCCCCGGGGTCCCTGCGGCCCCGACTGTGCGCCCGCCGCGCCCA	AGCCTTCCCCGGGGTCCCTGCGGCCCCGACTGTGCGCCCGCCGCGCCCA	219463	VQSRTrancheINDEL99.00to99.50	0	none	2.2000000000000003e-5	0	26	2.2000000000000003e-5
chr11-000640051-GGCCTTCCCCGGGGTCCCTGCGGCCCCGACTGTGCGCCCGCCGCGCCCA-CGCCTTCCCCGGGGTCCCTGCGGCCCCGACTGTGCGCCCGCCGCGCCCA	chr11	640051	GGCCTTCCCCGGGGTCCCTGCGGCCCCGACTGTGCGCCCGCCGCGCCCA	CGCCTTCCCCGGGGTCCCTGCGGCCCCGACTGTGCGCCCGCCGCGCCCA	219463	VQSRTrancheINDEL99.00to99.50	0	none	8.9e-5	0	26	8.9e-5
chr11-000640051-GGCCTTCCCCGGGGTCCCTGCGGCCCCGACTGTGCGCCCGCCGCGCCCA-G	chr11	640051	GGCCTTCCCCGGGGTCCCTGCGGCCCCGACTGTGCGCCCGCCGCGCCCA	G	219463	VQSRTrancheINDEL99.00to99.50	5.6967e-4	afr	4.260000000000005e-4	0	26	5.6967e-4
chr11-000640051-GGCCTTCCCCGGGGTCCCTGCGGCCCCGACTGTGCGCCCGCCGCGCCCA-TGCCTTCCCCGGGGTCCCTGCGGCCCCGACTGTGCGCCCGCCGCGCCCA	chr11	640051	GGCCTTCCCCGGGGTCCCTGCGGCCCCGACTGTGCGCCCGCCGCGCCCA	TGCCTTCCCCGGGGTCCCTGCGGCCCCGACTGTGCGCCCGCCGCGCCCA	219463	VQSRTrancheINDEL99.00to99.50	0	none	0.01277399999999999	0	26	0.01277399999999999
chr11-000640053-CCTTCCCCGGGGTCCCTGCGGCCCCGACTGTGCGCCCGCCGCGCCCA-*	chr11	640053	CCTTCCCCGGGGTCCCTGCGGCCCCGACTGTGCGCCCGCCGCGCCCA	*	515.97	VQSRTrancheINDEL99.50to99.90	0	none	0.01048799999999999	3	54	0.01048799999999999
chr11-000640053-CCTTCCCCGGGGTCCCTGCGGCCCCGACTGTGCGCCCGCCGCGCCCA-C	chr11	640053	CCTTCCCCGGGGTCCCTGCGGCCCCGACTGTGCGCCCGCCGCGCCCA	C	515.97	VQSRTrancheINDEL99.50to99.90	1.184e-5	nfe	9e-6	0	54	1.184e-5
chr11-000640054-CT-*	chr11	640054	CT	*	108.97	VQSRTrancheINDEL99.50to99.90	0	none	0.010541	3	56	0.010541
chr11-000640054-CT-C	chr11	640054	CT	C	108.97	VQSRTrancheINDEL99.50to99.90	1.198e-5	sas	3.6999999999999985e-5	0	56	3.6999999999999985e-5
chr11-000640055-TTCCCCGGGGTCCCTGCGGCCCCGACTGTGCGCCCGCCGCGCCCAGCCTCCCCCAGGACCCCTGCGGCCCCGACTGTGCGCCCCCCGCGCCCGGCCTC-*	chr11	640055	TTCCCCGGGGTCCCTGCGGCCCCGACTGTGCGCCCGCCGCGCCCAGCCTCCCCCAGGACCCCTGCGGCCCCGACTGTGCGCCCCCCGCGCCCGGCCTC	*	443	VQSRTrancheINDEL99.50to99.90	0	none	0.01061299999999998	3	34	0.01061299999999998
chr11-000640055-TTCCCCGGGGTCCCTGCGGCCCCGACTGTGCGCCCGCCGCGCCCAGCCTCCCCCAGGACCCCTGCGGCCCCGACTGTGCGCCCCCCGCGCCCGGCCTC-CTCCCCGGGGTCCCTGCGGCCCCGACTGTGCGCCCGCCGCGCCCAGCCTCCCCCAGGACCCCTGCGGCCCCGACTGTGCGCCCCCCGCGCCCGGCCTC	chr11	640055	TTCCCCGGGGTCCCTGCGGCCCCGACTGTGCGCCCGCCGCGCCCAGCCTCCCCCAGGACCCCTGCGGCCCCGACTGTGCGCCCCCCGCGCCCGGCCTC	CTCCCCGGGGTCCCTGCGGCCCCGACTGTGCGCCCGCCGCGCCCAGCCTCCCCCAGGACCCCTGCGGCCCCGACTGTGCGCCCCCCGCGCCCGGCCTC	443	VQSRTrancheINDEL99.50to99.90	0	none	0	0	34	1e-6
chr11-000640055-TTCCCCGGGGTCCCTGCGGCCCCGACTGTGCGCCCGCCGCGCCCAGCCTCCCCCAGGACCCCTGCGGCCCCGACTGTGCGCCCCCCGCGCCCGGCCTC-T	chr11	640055	TTCCCCGGGGTCCCTGCGGCCCCGACTGTGCGCCCGCCGCGCCCAGCCTCCCCCAGGACCCCTGCGGCCCCGACTGTGCGCCCCCCGCGCCCGGCCTC	T	443	VQSRTrancheINDEL99.50to99.90	3.9e-7	nfe	9e-6	0	34	9e-6
chr11-000640056-TCCCCGGGGTCCCTGCGGCCCCGACTGTGCGCCCGCCGCGCCCAGCCTCCCCCAGGACCCCTGCGGCCCCGACTGTGCGCCCCCCGCGCCCGGCCTC-*	chr11	640056	TCCCCGGGGTCCCTGCGGCCCCGACTGTGCGCCCGCCGCGCCCAGCCTCCCCCAGGACCCCTGCGGCCCCGACTGTGCGCCCCCCGCGCCCGGCCTC	*	375869	VQSRTrancheINDEL99.00to99.50	0	none	0.010537	3	44	0.010537
chr11-000640056-TCCCCGGGGTCCCTGCGGCCCCGACTGTGCGCCCGCCGCGCCCAGCCTCCCCCAGGACCCCTGCGGCCCCGACTGTGCGCCCCCCGCGCCCGGCCTC-CCCCCGGGGTCCCTGCGGCCCCGACTGTGCGCCCGCCGCGCCCAGCCTCCCCCAGGACCCCTGCGGCCCCGACTGTGCGCCCCCCGCGCCCGGCCTC	chr11	640056	TCCCCGGGGTCCCTGCGGCCCCGACTGTGCGCCCGCCGCGCCCAGCCTCCCCCAGGACCCCTGCGGCCCCGACTGTGCGCCCCCCGCGCCCGGCCTC	CCCCCGGGGTCCCTGCGGCCCCGACTGTGCGCCCGCCGCGCCCAGCCTCCCCCAGGACCCCTGCGGCCCCGACTGTGCGCCCCCCGCGCCCGGCCTC	375869	VQSRTrancheINDEL99.00to99.50	0	none	3.600000000000004e-4	0	44	3.600000000000004e-4
chr11-000640056-TCCCCGGGGTCCCTGCGGCCCCGACTGTGCGCCCGCCGCGCCCAGCCTCCCCCAGGACCCCTGCGGCCCCGACTGTGCGCCCCCCGCGCCCGGCCTC-T	chr11	640056	TCCCCGGGGTCCCTGCGGCCCCGACTGTGCGCCCGCCGCGCCCAGCCTCCCCCAGGACCCCTGCGGCCCCGACTGTGCGCCCCCCGCGCCCGGCCTC	T	375869	VQSRTrancheINDEL99.00to99.50	1.212e-5	sas	9e-6	0	44	1.212e-5
chr11-000640056-TCCCCGGGGTCCCTGCGGCCCCGACTGTGCGCCCGCCGCGCCCAGCCTCCCCCAGGACCCCTGCGGCCCCGACTGTGCGCCCCCCGCGCCCGGCCTC-TCCCCAGGACCCCTGCGGCCCCGACTGTGCGCCCCCCGCGCCCGGCCTC	chr11	640056	TCCCCGGGGTCCCTGCGGCCCCGACTGTGCGCCCGCCGCGCCCAGCCTCCCCCAGGACCCCTGCGGCCCCGACTGTGCGCCCCCCGCGCCCGGCCTC	TCCCCAGGACCCCTGCGGCCCCGACTGTGCGCCCCCCGCGCCCGGCCTC	375869	VQSRTrancheINDEL99.00to99.50	0	none	0.01087599999999999	4	44	0.01087599999999999
chr11-000640058-CCCGGGGTCCCTGCGGCCCCG-*	chr11	640058	CCCGGGGTCCCTGCGGCCCCG	*	10160	VQSRTrancheINDEL99.00to99.50	0	none	0.02186900000000001	7	58	0.02186900000000001
chr11-000640058-CCCGGGGTCCCTGCGGCCCCG-C	chr11	640058	CCCGGGGTCCCTGCGGCCCCG	C	10160	VQSRTrancheINDEL99.00to99.50	0	none	9e-6	0	58	9e-6
chr11-000640058-CCCGGGGTCCCTGCGGCCCCG-CGCCCCG	chr11	640058	CCCGGGGTCCCTGCGGCCCCG	CGCCCCG	10160	VQSRTrancheINDEL99.00to99.50	0	none	2.09e-4	0	58	2.09e-4
chr11-000640058-CCCGGGGTCCCTGCGGCCCCG-GCCGGGGTCCCTGCGGCCCCG	chr11	640058	CCCGGGGTCCCTGCGGCCCCG	GCCGGGGTCCCTGCGGCCCCG	10160	VQSRTrancheINDEL99.00to99.50	0	none	9e-6	0	58	9e-6
chr11-000640060-CGGGGTCCCTGCGGCCCCGACTGTGCG-*	chr11	640060	CGGGGTCCCTGCGGCCCCGACTGTGCG	*	1357.97	VQSRTrancheINDEL99.00to99.50	0	none	0.022265	7	58	0.022265
chr11-000640060-CGGGGTCCCTGCGGCCCCGACTGTGCG-C	chr11	640060	CGGGGTCCCTGCGGCCCCGACTGTGCG	C	1357.97	VQSRTrancheINDEL99.00to99.50	0	none	0	0	58	1e-6
chr11-000640060-CGGGGTCCCTGCGGCCCCGACTGTGCG-CCCCTGCGGCCCCGACTGTGCG	chr11	640060	CGGGGTCCCTGCGGCCCCGACTGTGCG	CCCCTGCGGCCCCGACTGTGCG	1357.97	VQSRTrancheINDEL99.00to99.50	0	none	0	0	58	1e-6
chr11-000640061-G-*	chr11	640061	G	*	15024	VQSRTrancheSNP99.80to99.90	0	none	0.02232300000000001	7	26	0.02232300000000001
chr11-000640061-G-A	chr11	640061	G	A	15024	VQSRTrancheSNP99.80to99.90	0.046838	eas	2.08e-4	0	26	0.046838
chr11-000640061-G-C	chr11	640061	G	C	15024	VQSRTrancheSNP99.80to99.90	2.338e-4	nfe	2.08e-4	0	26	2.338e-4
chr11-000640062-G-*	chr11	640062	G	*	88	VQSRTrancheSNP99.80to99.90	0	none	0.02231500000000001	7	54	0.02231500000000001
chr11-000640062-G-C	chr11	640062	G	C	88	VQSRTrancheSNP99.80to99.90	0	none	0	0	54	1e-6
chr11-000640064-G-*	chr11	640064	G	*	53451	VQSRTrancheINDEL99.00to99.50	0	none	0.02185800000000001	5	60	0.02185800000000001
chr11-000640064-G-A	chr11	640064	G	A	53451	VQSRTrancheINDEL99.00to99.50	0.0021484	nfe	3.820000000000003e-4	0	60	0.0021484
chr11-000640064-G-GTCCCTGCGGCCCCGACTGTGCGCCCCCCGCGCCCGGCCTCCCCCAGGACCCCTGCGGCCCCGACTGTGCGCCCCCCGCGCCCGGCCTTCCCCGGGT	chr11	640064	G	GTCCCTGCGGCCCCGACTGTGCGCCCCCCGCGCCCGGCCTCCCCCAGGACCCCTGCGGCCCCGACTGTGCGCCCCCCGCGCCCGGCCTTCCCCGGGT	53451	VQSRTrancheINDEL99.00to99.50	1.779e-5	nfe	5.2999999999999994e-5	0	60	5.2999999999999994e-5
chr11-000640064-G-GTCCCTGCGGCCCCGACTGTGCGCCCGCCGCGCCCGGCCTCCCCCCGGACCCCTGCGGCCCCGACTGTGCGCCCCCCGCGCCCGGCCTTCCCCGGGT	chr11	640064	G	GTCCCTGCGGCCCCGACTGTGCGCCCGCCGCGCCCGGCCTCCCCCCGGACCCCTGCGGCCCCGACTGTGCGCCCCCCGCGCCCGGCCTTCCCCGGGT	53451	VQSRTrancheINDEL99.00to99.50	3.869e-4	nfe	3.6999999999999985e-5	0	60	3.869e-4
chr11-000640064-G-GTCCCTGCGGCCCCGACTGTGCGCCCGCCGCGCCCGGCCTCCCCCCGGACCCCTGCGGCCCCGACTGTGCGCCCCCCGCGCCCGGCCTTCCCCGGGTTCCCTGCGGCCCCGACTGTGCGCCCCCCGCGCCCGGCCTCCCCCAGGACCCCTGCGGCCCCGACTGTGCGCCCCCCGCGCCCGGCCTTCCCCGGGT	chr11	640064	G	GTCCCTGCGGCCCCGACTGTGCGCCCGCCGCGCCCGGCCTCCCCCCGGACCCCTGCGGCCCCGACTGTGCGCCCCCCGCGCCCGGCCTTCCCCGGGTTCCCTGCGGCCCCGACTGTGCGCCCCCCGCGCCCGGCCTCCCCCAGGACCCCTGCGGCCCCGACTGTGCGCCCCCCGCGCCCGGCCTTCCCCGGGT	53451	VQSRTrancheINDEL99.00to99.50	1.389e-5	nfe	0	0	60	1.389e-5
chr11-000640064-G-T	chr11	640064	G	T	53451	VQSRTrancheINDEL99.00to99.50	0.0072064	nfe	0.003395	0	60	0.0072064
chr11-000640065-TCCCTGCGGCCCCGACTGTGCGCCCGCCGCGCCCAGCCTCCCCCAGGACCCCTGCGGCCCCGACTGTGCGCCCCCCGCGCCCGGCCTCCCCCCGGAC-*	chr11	640065	TCCCTGCGGCCCCGACTGTGCGCCCGCCGCGCCCAGCCTCCCCCAGGACCCCTGCGGCCCCGACTGTGCGCCCCCCGCGCCCGGCCTCCCCCCGGAC	*	53836	VQSRTrancheINDEL97.00to99.00	0	none	0.02174700000000001	5	46	0.02174700000000001
chr11-000640065-TCCCTGCGGCCCCGACTGTGCGCCCGCCGCGCCCAGCCTCCCCCAGGACCCCTGCGGCCCCGACTGTGCGCCCCCCGCGCCCGGCCTCCCCCCGGAC-CCCCTGCGGCCCCGACTGTGCGCCCGCCGCGCCCAGCCTCCCCCAGGACCCCTGCGGCCCCGACTGTGCGCCCCCCGCGCCCGGCCTCCCCCCGGAC	chr11	640065	TCCCTGCGGCCCCGACTGTGCGCCCGCCGCGCCCAGCCTCCCCCAGGACCCCTGCGGCCCCGACTGTGCGCCCCCCGCGCCCGGCCTCCCCCCGGAC	CCCCTGCGGCCCCGACTGTGCGCCCGCCGCGCCCAGCCTCCCCCAGGACCCCTGCGGCCCCGACTGTGCGCCCCCCGCGCCCGGCCTCCCCCCGGAC	53836	VQSRTrancheINDEL97.00to99.00	0	none	4.270000000000005e-4	0	46	4.270000000000005e-4
chr11-000640065-TCCCTGCGGCCCCGACTGTGCGCCCGCCGCGCCCAGCCTCCCCCAGGACCCCTGCGGCCCCGACTGTGCGCCCCCCGCGCCCGGCCTCCCCCCGGAC-GCCCTGCGGCCCCGACTGTGCGCCCGCCGCGCCCAGCCTCCCCCAGGACCCCTGCGGCCCCGACTGTGCGCCCCCCGCGCCCGGCCTCCCCCCGGAC	chr11	640065	TCCCTGCGGCCCCGACTGTGCGCCCGCCGCGCCCAGCCTCCCCCAGGACCCCTGCGGCCCCGACTGTGCGCCCCCCGCGCCCGGCCTCCCCCCGGAC	GCCCTGCGGCCCCGACTGTGCGCCCGCCGCGCCCAGCCTCCCCCAGGACCCCTGCGGCCCCGACTGTGCGCCCCCCGCGCCCGGCCTCCCCCCGGAC	53836	VQSRTrancheINDEL97.00to99.00	0	none	0	0	46	1e-6
chr11-000640065-TCCCTGCGGCCCCGACTGTGCGCCCGCCGCGCCCAGCCTCCCCCAGGACCCCTGCGGCCCCGACTGTGCGCCCCCCGCGCCCGGCCTCCCCCCGGAC-T	chr11	640065	TCCCTGCGGCCCCGACTGTGCGCCCGCCGCGCCCAGCCTCCCCCAGGACCCCTGCGGCCCCGACTGTGCGCCCCCCGCGCCCGGCCTCCCCCCGGAC	T	53836	VQSRTrancheINDEL97.00to99.00	2.5292e-4	sas	2.2000000000000003e-5	0	46	2.5292e-4
chr11-000640065-TCCCTGCGGCCCCGACTGTGCGCCCGCCGCGCCCAGCCTCCCCCAGGACCCCTGCGGCCCCGACTGTGCGCCCCCCGCGCCCGGCCTCCCCCCGGAC-TCCCTGCGGCCCCGACTGTGCGCCCCCCGCGCCCGGCCTCCCCCAGGACCCCTGCGGCCCCGACTGTGCGCCCGCCGCGCCCAGCCTCCCCCAGGACCCCTGCGGCCCCGACTGTGCGCCCCCCGCGCCCGGCCTCCCCCCGGAC	chr11	640065	TCCCTGCGGCCCCGACTGTGCGCCCGCCGCGCCCAGCCTCCCCCAGGACCCCTGCGGCCCCGACTGTGCGCCCCCCGCGCCCGGCCTCCCCCCGGAC	TCCCTGCGGCCCCGACTGTGCGCCCCCCGCGCCCGGCCTCCCCCAGGACCCCTGCGGCCCCGACTGTGCGCCCGCCGCGCCCAGCCTCCCCCAGGACCCCTGCGGCCCCGACTGTGCGCCCCCCGCGCCCGGCCTCCCCCCGGAC	53836	VQSRTrancheINDEL97.00to99.00	0	none	2.2000000000000003e-5	0	46	2.2000000000000003e-5
chr11-000640065-TCCCTGCGGCCCCGACTGTGCGCCCGCCGCGCCCAGCCTCCCCCAGGACCCCTGCGGCCCCGACTGTGCGCCCCCCGCGCCCGGCCTCCCCCCGGAC-TCCCTGCGGCCCCGACTGTGCGCCCCCCGCGCCCGGCCTCCCCCCGGAC	chr11	640065	TCCCTGCGGCCCCGACTGTGCGCCCGCCGCGCCCAGCCTCCCCCAGGACCCCTGCGGCCCCGACTGTGCGCCCCCCGCGCCCGGCCTCCCCCCGGAC	TCCCTGCGGCCCCGACTGTGCGCCCCCCGCGCCCGGCCTCCCCCCGGAC	53836	VQSRTrancheINDEL97.00to99.00	0	none	0.00176599999999999	0	46	0.00176599999999999
chr11-000640065-TCCCTGCGGCCCCGACTGTGCGCCCGCCGCGCCCAGCCTCCCCCAGGACCCCTGCGGCCCCGACTGTGCGCCCCCCGCGCCCGGCCTCCCCCCGGAC-TCCCTGCGGCCCCGACTGTGCGCCCGCCGCGCCCAGCCTCCCCCCGGACCCCTGCGGCCCCGACTGTGCGCCCGCCGCGCCCAGCCTCCCCCAGGACCCCTGCGGCCCCGACTGTGCGCCCCCCGCGCCCGGCCTCCCCCCGGAC	chr11	640065	TCCCTGCGGCCCCGACTGTGCGCCCGCCGCGCCCAGCCTCCCCCAGGACCCCTGCGGCCCCGACTGTGCGCCCCCCGCGCCCGGCCTCCCCCCGGAC	TCCCTGCGGCCCCGACTGTGCGCCCGCCGCGCCCAGCCTCCCCCCGGACCCCTGCGGCCCCGACTGTGCGCCCGCCGCGCCCAGCCTCCCCCAGGACCCCTGCGGCCCCGACTGTGCGCCCCCCGCGCCCGGCCTCCCCCCGGAC	53836	VQSRTrancheINDEL97.00to99.00	0	none	0	0	46	1e-6
chr11-000640066-CCCTGCGGCCCCGACTGTGCGCCCGCCGCGCCCAGCCTCCCCCA-*	chr11	640066	CCCTGCGGCCCCGACTGTGCGCCCGCCGCGCCCAGCCTCCCCCA	*	1246.97	VQSRTrancheINDEL97.00to99.00	0	none	0.02404700000000001	7	68	0.02404700000000001
chr11-000640066-CCCTGCGGCCCCGACTGTGCGCCCGCCGCGCCCAGCCTCCCCCA-C	chr11	640066	CCCTGCGGCCCCGACTGTGCGCCCGCCGCGCCCAGCCTCCCCCA	C	1246.97	VQSRTrancheINDEL97.00to99.00	9.7e-7	nfe	0	0	68	1e-6
chr11-000640067-C-*	chr11	640067	C	*	144	VQSRTrancheSNP99.95to100.00	0	none	0.02407600000000001	7	72	0.02407600000000001
chr11-000640067-C-G	chr11	640067	C	G	144	VQSRTrancheSNP99.95to100.00	0	none	9e-6	0	72	9e-6
chr11-000640069-T-*	chr11	640069	T	*	38	VQSRTrancheSNP99.70to99.80	0	none	0.02406400000000001	7	54	0.02406400000000001
chr11-000640069-T-C	chr11	640069	T	C	38	VQSRTrancheSNP99.70to99.80	0	none	0	0	54	1e-6
chr11-000640070-GCGGCCCCGAC-*	chr11	640070	GCGGCCCCGAC	*	175016	VQSRTrancheINDEL99.00to99.50	0	none	0.02407000000000001	7	64	0.02407000000000001
chr11-000640070-GCGGCCCCGAC-CCGGCCCCGAC	chr11	640070	GCGGCCCCGAC	CCGGCCCCGAC	175016	VQSRTrancheINDEL99.00to99.50	0	none	3.6999999999999985e-5	0	64	3.6999999999999985e-5
chr11-000640070-GCGGCCCCGAC-G	chr11	640070	GCGGCCCCGAC	G	175016	VQSRTrancheINDEL99.00to99.50	0.0069521	sas	0.00608	1	64	0.0069521
chr11-000640071-C-*	chr11	640071	C	*	3310	VQSRTrancheINDEL96.00to97.00	0	none	0.03067400000000002	8	70	0.03067400000000002
chr11-000640071-C-CGGCCCCGACTGTGCGCCCCCCGCGCCCGGCCTCCCCCAGGACCCCTGT	chr11	640071	C	CGGCCCCGACTGTGCGCCCCCCGCGCCCGGCCTCCCCCAGGACCCCTGT	3310	VQSRTrancheINDEL96.00to97.00	1.743e-5	afr	0	0	70	1.743e-5
chr11-000640071-C-CGGCCCCGACTGTGCGCCCGCCGCGCCCAGCCTCCCCCAGGACCCCTGT	chr11	640071	C	CGGCCCCGACTGTGCGCCCGCCGCGCCCAGCCTCCCCCAGGACCCCTGT	3310	VQSRTrancheINDEL96.00to97.00	0	none	0	0	70	1e-6
chr11-000640071-C-G	chr11	640071	C	G	3310	VQSRTrancheINDEL96.00to97.00	3.8165e-4	sas	3.6999999999999985e-5	0	70	3.8165e-4
chr11-000640071-C-T	chr11	640071	C	T	3310	VQSRTrancheINDEL96.00to97.00	0.0032185	nfe	1.6699999999999994e-4	0	70	0.0032185
chr11-000640072-G-*	chr11	640072	G	*	1025	PASS	0	none	0.03066900000000002	8	64	0.03066900000000002
chr11-000640072-G-A	chr11	640072	G	A	1025	PASS	1.12e-6	nfe	0	0	64	1.12e-6
chr11-000640073-G-*	chr11	640073	G	*	10164	PASS	0	none	0.030333	8	74	0.030333
chr11-000640073-G-A	chr11	640073	G	A	10164	PASS	0.0043605	sas	2.09e-4	0	74	0.0043605
chr11-000640075-C-*	chr11	640075	C	*	6242	PASS	0	none	0.030343	8	86	0.030343
chr11-000640075-C-T	chr11	640075	C	T	6242	PASS	1.1358e-4	nfe	1.47e-4	0	86	1.47e-4
chr11-000640078-GACTGTGCGCCCGCCGCGCCCAGCCTCCCCCAGGACCCCTGCGGCCCCGACTGTGCGCCCCCCGCGCCCGGCCTCCCCCCGGACCCCTGCGGCTCCA-*	chr11	640078	GACTGTGCGCCCGCCGCGCCCAGCCTCCCCCAGGACCCCTGCGGCCCCGACTGTGCGCCCCCCGCGCCCGGCCTCCCCCCGGACCCCTGCGGCTCCA	*	8782	VQSRTrancheINDEL99.00to99.50	0	none	0.030324	8	64	0.030324
chr11-000640078-GACTGTGCGCCCGCCGCGCCCAGCCTCCCCCAGGACCCCTGCGGCCCCGACTGTGCGCCCCCCGCGCCCGGCCTCCCCCCGGACCCCTGCGGCTCCA-AACTGTGCGCCCGCCGCGCCCAGCCTCCCCCAGGACCCCTGCGGCCCCGACTGTGCGCCCCCCGCGCCCGGCCTCCCCCCGGACCCCTGCGGCTCCA	chr11	640078	GACTGTGCGCCCGCCGCGCCCAGCCTCCCCCAGGACCCCTGCGGCCCCGACTGTGCGCCCCCCGCGCCCGGCCTCCCCCCGGACCCCTGCGGCTCCA	AACTGTGCGCCCGCCGCGCCCAGCCTCCCCCAGGACCCCTGCGGCCCCGACTGTGCGCCCCCCGCGCCCGGCCTCCCCCCGGACCCCTGCGGCTCCA	8782	VQSRTrancheINDEL99.00to99.50	0	none	1.47e-4	0	64	1.47e-4
chr11-000640078-GACTGTGCGCCCGCCGCGCCCAGCCTCCCCCAGGACCCCTGCGGCCCCGACTGTGCGCCCCCCGCGCCCGGCCTCCCCCCGGACCCCTGCGGCTCCA-G	chr11	640078	GACTGTGCGCCCGCCGCGCCCAGCCTCCCCCAGGACCCCTGCGGCCCCGACTGTGCGCCCCCCGCGCCCGGCCTCCCCCCGGACCCCTGCGGCTCCA	G	8782	VQSRTrancheINDEL99.00to99.50	6.374e-5	nfe	9e-6	0	64	6.374e-5
chr11-000640080-CTGTGCGCCCG-*	chr11	640080	CTGTGCGCCCG	*	1067.97	VQSRTrancheINDEL97.00to99.00	0	none	0.030321	8	92	0.030321
chr11-000640080-CTGTGCGCCCG-C	chr11	640080	CTGTGCGCCCG	C	1067.97	VQSRTrancheINDEL97.00to99.00	0	none	0	0	92	1e-6
chr11-000640081-TGTGCGCCCGCCGCGCCCAGCCTCCCCCAGGACCCCTGC-*	chr11	640081	TGTGCGCCCGCCGCGCCCAGCCTCCCCCAGGACCCCTGC	*	171315	VQSRTrancheINDEL99.00to99.50	0	none	0.02370600000000002	7	74	0.02370600000000002
chr11-000640081-TGTGCGCCCGCCGCGCCCAGCCTCCCCCAGGACCCCTGC-CGTGCGCCCGCCGCGCCCAGCCTCCCCCAGGACCCCTGC	chr11	640081	TGTGCGCCCGCCGCGCCCAGCCTCCCCCAGGACCCCTGC	CGTGCGCCCGCCGCGCCCAGCCTCCCCCAGGACCCCTGC	171315	VQSRTrancheINDEL99.00to99.50	0	none	0	0	74	1e-6
chr11-000640081-TGTGCGCCCGCCGCGCCCAGCCTCCCCCAGGACCCCTGC-T	chr11	640081	TGTGCGCCCGCCGCGCCCAGCCTCCCCCAGGACCCCTGC	T	171315	VQSRTrancheINDEL99.00to99.50	0.005771	sas	0.005258	1	74	0.005771
chr11-000640082-G-*	chr11	640082	G	*	450	VQSRTrancheSNP99.80to99.90	0	none	0.02944100000000001	8	88	0.02944100000000001
chr11-000640082-G-A	chr11	640082	G	A	450	VQSRTrancheSNP99.80to99.90	0	none	0	0	88	1e-6
chr11-000640084-G-*	chr11	640084	G	*	690.97	VQSRTrancheINDEL99.50to99.90	0	none	0.02944600000000001	8	94	0.02944600000000001
chr11-000640084-G-GCTCCCCCCGA	chr11	640084	G	GCTCCCCCCGA	690.97	VQSRTrancheINDEL99.50to99.90	0.0018145	eas	0	0	94	0.0018145
chr11-000640086-GCCCGCCGCGCCCAGCCTCCCCCAGGACCCCTGCGGCCCCGACTGTGCGCCCCCCGCGCCCGGCCTCCCCCCGGACCCCTGCGGCTCCAACTGTGCT-*	chr11	640086	GCCCGCCGCGCCCAGCCTCCCCCAGGACCCCTGCGGCCCCGACTGTGCGCCCCCCGCGCCCGGCCTCCCCCCGGACCCCTGCGGCTCCAACTGTGCT	*	8259	VQSRTrancheINDEL99.50to99.90	0	none	0.02944600000000001	8	94	0.02944600000000001
chr11-000640086-GCCCGCCGCGCCCAGCCTCCCCCAGGACCCCTGCGGCCCCGACTGTGCGCCCCCCGCGCCCGGCCTCCCCCCGGACCCCTGCGGCTCCAACTGTGCT-G	chr11	640086	GCCCGCCGCGCCCAGCCTCCCCCAGGACCCCTGCGGCCCCGACTGTGCGCCCCCCGCGCCCGGCCTCCCCCCGGACCCCTGCGGCTCCAACTGTGCT	G	8259	VQSRTrancheINDEL99.50to99.90	1.965e-5	sas	0	0	94	1.965e-5
chr11-000640086-GCCCGCCGCGCCCAGCCTCCCCCAGGACCCCTGCGGCCCCGACTGTGCGCCCCCCGCGCCCGGCCTCCCCCCGGACCCCTGCGGCTCCAACTGTGCT-GCCCCCCGCCGCGCCCAGCCTCCCCCAGGACCCCTGCGGCCCCGACTGTGCGCCCCCCGCGCCCGGCCTCCCCCCGGACCCCTGCGGCTCCAACTGTGCT	chr11	640086	GCCCGCCGCGCCCAGCCTCCCCCAGGACCCCTGCGGCCCCGACTGTGCGCCCCCCGCGCCCGGCCTCCCCCCGGACCCCTGCGGCTCCAACTGTGCT	GCCCCCCGCCGCGCCCAGCCTCCCCCAGGACCCCTGCGGCCCCGACTGTGCGCCCCCCGCGCCCGGCCTCCCCCCGGACCCCTGCGGCTCCAACTGTGCT	8259	VQSRTrancheINDEL99.50to99.90	0	none	1.47e-4	0	94	1.47e-4
chr11-000640086-GCCCGCCGCGCCCAGCCTCCCCCAGGACCCCTGCGGCCCCGACTGTGCGCCCCCCGCGCCCGGCCTCCCCCCGGACCCCTGCGGCTCCAACTGTGCT-TCCCGCCGCGCCCAGCCTCCCCCAGGACCCCTGCGGCCCCGACTGTGCGCCCCCCGCGCCCGGCCTCCCCCCGGACCCCTGCGGCTCCAACTGTGCT	chr11	640086	GCCCGCCGCGCCCAGCCTCCCCCAGGACCCCTGCGGCCCCGACTGTGCGCCCCCCGCGCCCGGCCTCCCCCCGGACCCCTGCGGCTCCAACTGTGCT	TCCCGCCGCGCCCAGCCTCCCCCAGGACCCCTGCGGCCCCGACTGTGCGCCCCCCGCGCCCGGCCTCCCCCCGGACCCCTGCGGCTCCAACTGTGCT	8259	VQSRTrancheINDEL99.50to99.90	0	none	0	0	94	1e-6
chr11-000640087-C-*	chr11	640087	C	*	2763	VQSRTrancheINDEL99.50to99.90	0	none	0.02942000000000001	8	92	0.02942000000000001
chr11-000640087-C-A	chr11	640087	C	A	2763	VQSRTrancheINDEL99.50to99.90	4.1e-7	nfe	0	0	92	1e-6
chr11-000640087-C-CCCT	chr11	640087	C	CCCT	2763	VQSRTrancheINDEL99.50to99.90	0	none	9e-6	0	92	9e-6
chr11-000640087-C-CCGTCAGAG	chr11	640087	C	CCGTCAGAG	2763	VQSRTrancheINDEL99.50to99.90	0.001792	eas	0	0	92	0.001792
chr11-000640089-C-*	chr11	640089	C	*	3709	PASS	0	none	0.02942300000000001	8	96	0.02942300000000001
chr11-000640089-C-A	chr11	640089	C	A	3709	PASS	6.096e-5	nfe	2.2000000000000003e-5	0	96	6.096e-5
chr11-000640089-C-T	chr11	640089	C	T	3709	PASS	1.672e-5	afr	0	0	96	1.672e-5
chr11-000640090-GCCGCGCCCAGCCTCCCCCAGGACCCCTGCGGCCCCGACTGTGCGCCCC-*	chr11	640090	GCCGCGCCCAGCCTCCCCCAGGACCCCTGCGGCCCCGACTGTGCGCCCC	*	2049194	PASS	0	none	0.02945200000000001	8	70	0.02945200000000001
chr11-000640090-GCCGCGCCCAGCCTCCCCCAGGACCCCTGCGGCCCCGACTGTGCGCCCC-CCCGCGCCCAGCCTCCCCCAGGACCCCTGCGGCCCCGACTGTGCGCCCC	chr11	640090	GCCGCGCCCAGCCTCCCCCAGGACCCCTGCGGCCCCGACTGTGCGCCCC	CCCGCGCCCAGCCTCCCCCAGGACCCCTGCGGCCCCGACTGTGCGCCCC	2049194	PASS	0	none	0.093001	7	70	0.093001
chr11-000640090-GCCGCGCCCAGCCTCCCCCAGGACCCCTGCGGCCCCGACTGTGCGCCCC-G	chr11	640090	GCCGCGCCCAGCCTCCCCCAGGACCCCTGCGGCCCCGACTGTGCGCCCC	G	2049194	PASS	0.017456	eas	0.002563	0	70	0.017456
chr11-000640090-GCCGCGCCCAGCCTCCCCCAGGACCCCTGCGGCCCCGACTGTGCGCCCC-GCGCCCGGCCTTCCCCGGGGTCCCTGCGGCCCCGACTGTGCGCCCCCCGCGCCCAGCCTCCCCCAGGACCCCTGCGGCCCCGACTGTGCGCCCC	chr11	640090	GCCGCGCCCAGCCTCCCCCAGGACCCCTGCGGCCCCGACTGTGCGCCCC	GCGCCCGGCCTTCCCCGGGGTCCCTGCGGCCCCGACTGTGCGCCCCCCGCGCCCAGCCTCCCCCAGGACCCCTGCGGCCCCGACTGTGCGCCCC	2049194	PASS	0	none	1.88e-4	0	70	1.88e-4
chr11-000640090-GCCGCGCCCAGCCTCCCCCAGGACCCCTGCGGCCCCGACTGTGCGCCCC-TCCGCGCCCAGCCTCCCCCAGGACCCCTGCGGCCCCGACTGTGCGCCCC	chr11	640090	GCCGCGCCCAGCCTCCCCCAGGACCCCTGCGGCCCCGACTGTGCGCCCC	TCCGCGCCCAGCCTCCCCCAGGACCCCTGCGGCCCCGACTGTGCGCCCC	2049194	PASS	0	none	0	0	70	1e-6
chr11-000640091-C-*	chr11	640091	C	*	447	VQSRTrancheSNP99.80to99.90	0	none	0.02825900000000001	8	100	0.02825900000000001
chr11-000640091-C-T	chr11	640091	C	T	447	VQSRTrancheSNP99.80to99.90	0	none	9e-6	0	100	9e-6
chr11-000640092-C-*	chr11	640092	C	*	2000	VQSRTrancheSNP99.80to99.90	0	none	0.02826100000000001	8	102	0.02826100000000001
chr11-000640092-C-A	chr11	640092	C	A	2000	VQSRTrancheSNP99.80to99.90	0	none	0	0	102	1e-6
chr11-000640097-C-*	chr11	640097	C	*	546	PASS	0	none	0.02824200000000001	8	110	0.02824200000000001
chr11-000640097-C-T	chr11	640097	C	T	546	PASS	0	none	0	0	110	1e-6
chr11-000640098-C-*	chr11	640098	C	*	25089.97	VQSRTrancheINDEL99.90to99.95	0	none	0.02824300000000001	8	112	0.02824300000000001
chr11-000640098-C-CGGCCTCCCCCCGG	chr11	640098	C	CGGCCTCCCCCCGG	25089.97	VQSRTrancheINDEL99.90to99.95	0.0075105	afr	0.00121599999999999	0	112	0.0075105
chr11-000640098-C-CGGCCTTCCCCGGGGTCCCTGCGGCCCCG	chr11	640098	C	CGGCCTTCCCCGGGGTCCCTGCGGCCCCG	25089.97	VQSRTrancheINDEL99.90to99.95	3.806e-5	afr	0	0	112	3.806e-5
chr11-000640099-AGCCTCCCCCAGGACCCCTGCGGCCCCGACTGTGCGCCCCCCGCGCCCG-*	chr11	640099	AGCCTCCCCCAGGACCCCTGCGGCCCCGACTGTGCGCCCCCCGCGCCCG	*	2743780	PASS	0	none	0.03097200000000001	6	80	0.03097200000000001
chr11-000640099-AGCCTCCCCCAGGACCCCTGCGGCCCCGACTGTGCGCCCCCCGCGCCCG-A	chr11	640099	AGCCTCCCCCAGGACCCCTGCGGCCCCGACTGTGCGCCCCCCGCGCCCG	A	2743780	PASS	1.4547e-4	mid	7.099999999999998e-5	0	80	1.4547e-4
chr11-000640099-AGCCTCCCCCAGGACCCCTGCGGCCCCGACTGTGCGCCCCCCGCGCCCG-ACCCCTGCGGCCCCGACTGTGCGCCCCCCGCGCCCGGCCTCCCCCAGGACCCCTGCGGCCCCGACTGTGCGCCCCCCGCGCCCG	chr11	640099	AGCCTCCCCCAGGACCCCTGCGGCCCCGACTGTGCGCCCCCCGCGCCCG	ACCCCTGCGGCCCCGACTGTGCGCCCCCCGCGCCCGGCCTCCCCCAGGACCCCTGCGGCCCCGACTGTGCGCCCCCCGCGCCCG	2743780	PASS	0	none	8.940000000000006e-4	0	80	8.940000000000006e-4
chr11-000640099-AGCCTCCCCCAGGACCCCTGCGGCCCCGACTGTGCGCCCCCCGCGCCCG-ACTGTGCGCCCGCCGCGCCCGGCCTCCCCCAGGACCCCTGCGGCCCCGACTGTGCGCCCCCCGCGCCCG	chr11	640099	AGCCTCCCCCAGGACCCCTGCGGCCCCGACTGTGCGCCCCCCGCGCCCG	ACTGTGCGCCCGCCGCGCCCGGCCTCCCCCAGGACCCCTGCGGCCCCGACTGTGCGCCCCCCGCGCCCG	2743780	PASS	0	none	0	0	80	1e-6
chr11-000640099-AGCCTCCCCCAGGACCCCTGCGGCCCCGACTGTGCGCCCCCCGCGCCCG-AGCCTCCCCCAGGACCCCTGCGGCCCCGACTGTGCGCCCCCCGCGCCCGGCCTCCCCCAGGACCCCTGCGGCCCCGACTGTGCGCCCCCCGCGCCCG	chr11	640099	AGCCTCCCCCAGGACCCCTGCGGCCCCGACTGTGCGCCCCCCGCGCCCG	AGCCTCCCCCAGGACCCCTGCGGCCCCGACTGTGCGCCCCCCGCGCCCGGCCTCCCCCAGGACCCCTGCGGCCCCGACTGTGCGCCCCCCGCGCCCG	2743780	PASS	0	none	0	0	80	1e-6
chr11-000640099-AGCCTCCCCCAGGACCCCTGCGGCCCCGACTGTGCGCCCCCCGCGCCCG-AGCCTCCCCCAGGACCCCTGTGGCCCCGACTGTGCGCCCCCCGCGCCCGGCCTCCCCCAGGACCCCTGCGGCCCCGACTGTGCGCCCCCCGCGCCCG	chr11	640099	AGCCTCCCCCAGGACCCCTGCGGCCCCGACTGTGCGCCCCCCGCGCCCG	AGCCTCCCCCAGGACCCCTGTGGCCCCGACTGTGCGCCCCCCGCGCCCGGCCTCCCCCAGGACCCCTGCGGCCCCGACTGTGCGCCCCCCGCGCCCG	2743780	PASS	0	none	8.9e-5	1	80	8.9e-5
chr11-000640099-AGCCTCCCCCAGGACCCCTGCGGCCCCGACTGTGCGCCCCCCGCGCCCG-AGCCTCCCCCAGGACCCCTGTGGCCCCGACTGTGCGCCCCCCGCGCCCGGCCTCCCCCCGGACCCCTGCGGCTCCAACTGTGCGCCCCCCGCGCCCGGCCTCCCCCAGGACCCCTGCGGCCCCGACTGTGCGCCCCCCGCGCCCG	chr11	640099	AGCCTCCCCCAGGACCCCTGCGGCCCCGACTGTGCGCCCCCCGCGCCCG	AGCCTCCCCCAGGACCCCTGTGGCCCCGACTGTGCGCCCCCCGCGCCCGGCCTCCCCCCGGACCCCTGCGGCTCCAACTGTGCGCCCCCCGCGCCCGGCCTCCCCCAGGACCCCTGCGGCCCCGACTGTGCGCCCCCCGCGCCCG	2743780	PASS	0	none	0	0	80	1e-6
chr11-000640099-AGCCTCCCCCAGGACCCCTGCGGCCCCGACTGTGCGCCCCCCGCGCCCG-AGCCTCCCCCAGGACCCCTGTGGCCCCGACTGTGCGCCCCCCGCGCCCGGCCTCCCCCCGGACCCCTGCGGCTCCAACTGTGCGCCCCCCGCGCCCGGCCTTCCCCGGGGTCCCTGCGGCCCCGACTGTGCGCCCCCCGCGCCCGGCCTCCCCCAGGACCCCTGCGGCCCCGACTGTGCGCCCCCCGCGCCCG	chr11	640099	AGCCTCCCCCAGGACCCCTGCGGCCCCGACTGTGCGCCCCCCGCGCCCG	AGCCTCCCCCAGGACCCCTGTGGCCCCGACTGTGCGCCCCCCGCGCCCGGCCTCCCCCCGGACCCCTGCGGCTCCAACTGTGCGCCCCCCGCGCCCGGCCTTCCCCGGGGTCCCTGCGGCCCCGACTGTGCGCCCCCCGCGCCCGGCCTCCCCCAGGACCCCTGCGGCCCCGACTGTGCGCCCCCCGCGCCCG	2743780	PASS	0	none	6.110000000000004e-4	0	80	6.110000000000004e-4
chr11-000640099-AGCCTCCCCCAGGACCCCTGCGGCCCCGACTGTGCGCCCCCCGCGCCCG-AGCCTCCCCCCGGACCCCTGCGGCCCCGACTGTGCGCCCCCCGCGCCCGGCCTCCCCCAGGACCCCTGCGGCCCCGACTGTGCGCCCCCCGCGCCCG	chr11	640099	AGCCTCCCCCAGGACCCCTGCGGCCCCGACTGTGCGCCCCCCGCGCCCG	AGCCTCCCCCCGGACCCCTGCGGCCCCGACTGTGCGCCCCCCGCGCCCGGCCTCCCCCAGGACCCCTGCGGCCCCGACTGTGCGCCCCCCGCGCCCG	2743780	PASS	0	none	1.6799999999999994e-4	0	80	1.6799999999999994e-4
chr11-000640099-AGCCTCCCCCAGGACCCCTGCGGCCCCGACTGTGCGCCCCCCGCGCCCG-CGCCTCCCCCAGGACCCCTGCGGCCCCGACTGTGCGCCCCCCGCGCCCG	chr11	640099	AGCCTCCCCCAGGACCCCTGCGGCCCCGACTGTGCGCCCCCCGCGCCCG	CGCCTCCCCCAGGACCCCTGCGGCCCCGACTGTGCGCCCCCCGCGCCCG	2743780	PASS	0	none	2.7300000000000035e-4	0	80	2.7300000000000035e-4
chr11-000640099-AGCCTCCCCCAGGACCCCTGCGGCCCCGACTGTGCGCCCCCCGCGCCCG-GGCCTCCCCCAGGACCCCTGCGGCCCCGACTGTGCGCCCCCCGCGCCCG	chr11	640099	AGCCTCCCCCAGGACCCCTGCGGCCCCGACTGTGCGCCCCCCGCGCCCG	GGCCTCCCCCAGGACCCCTGCGGCCCCGACTGTGCGCCCCCCGCGCCCG	2743780	PASS	0	none	0.12276700000000002	12	80	0.12276700000000002
chr11-000640101-C-*	chr11	640101	C	*	51	PASS	0	none	0.01967000000000001	6	126	0.01967000000000001
chr11-000640101-C-T	chr11	640101	C	T	51	PASS	3.6e-7	nfe	0	0	126	1e-6
chr11-000640103-TC-*	chr11	640103	TC	*	155	PASS	0	none	0.01966500000000001	6	116	0.01966500000000001
chr11-000640103-TC-CC	chr11	640103	TC	CC	155	PASS	0	none	0	0	116	1e-6
chr11-000640103-TC-T	chr11	640103	TC	T	155	PASS	0	none	0	0	116	1e-6
chr11-000640104-C-*	chr11	640104	C	*	3836	VQSRTrancheINDEL99.00to99.50	0	none	0.01969500000000001	6	122	0.01969500000000001
chr11-000640104-C-CCCCCCGGACCCCTGCGGCCCCGACTGTGCGCCCCCCGCGCCCGGCCTT	chr11	640104	C	CCCCCCGGACCCCTGCGGCCCCGACTGTGCGCCCCCCGCGCCCGGCCTT	3836	VQSRTrancheINDEL99.00to99.50	0	none	0	0	122	1e-6
chr11-000640104-C-T	chr11	640104	C	T	3836	VQSRTrancheINDEL99.00to99.50	5.2015e-4	eas	8.9e-5	0	122	5.2015e-4
chr11-000640109-AGGACCCCTGCGGCCCCGACTGTGCGCCCCCCGCGCCCGGCCTCCCCCC-*	chr11	640109	AGGACCCCTGCGGCCCCGACTGTGCGCCCCCCGCGCCCGGCCTCCCCCC	*	70345	VQSRTrancheINDEL95.00to96.00	0	none	0.01025799999999999	1	98	0.01025799999999999
chr11-000640109-AGGACCCCTGCGGCCCCGACTGTGCGCCCCCCGCGCCCGGCCTCCCCCC-A	chr11	640109	AGGACCCCTGCGGCCCCGACTGTGCGCCCCCCGCGCCCGGCCTCCCCCC	A	70345	VQSRTrancheINDEL95.00to96.00	1.3246e-4	nfe	1.0799999999999996e-4	0	98	1.3246e-4
chr11-000640109-AGGACCCCTGCGGCCCCGACTGTGCGCCCCCCGCGCCCGGCCTCCCCCC-AGGACCCCTGTGGCCCCGACTGTGCGCCCCCCGCGCCCGGCCTCCCCCCGGACCCCTGCGGCCCCGACTGTGCGCCCCCCGCGCCCGGCCTCCCCCC	chr11	640109	AGGACCCCTGCGGCCCCGACTGTGCGCCCCCCGCGCCCGGCCTCCCCCC	AGGACCCCTGTGGCCCCGACTGTGCGCCCCCCGCGCCCGGCCTCCCCCCGGACCCCTGCGGCCCCGACTGTGCGCCCCCCGCGCCCGGCCTCCCCCC	70345	VQSRTrancheINDEL95.00to96.00	0	none	3.6999999999999985e-5	0	98	3.6999999999999985e-5
chr11-000640109-AGGACCCCTGCGGCCCCGACTGTGCGCCCCCCGCGCCCGGCCTCCCCCC-CGGACCCCTGCGGCCCCGACTGTGCGCCCCCCGCGCCCGGCCTCCCCCC	chr11	640109	AGGACCCCTGCGGCCCCGACTGTGCGCCCCCCGCGCCCGGCCTCCCCCC	CGGACCCCTGCGGCCCCGACTGTGCGCCCCCCGCGCCCGGCCTCCCCCC	70345	VQSRTrancheINDEL95.00to96.00	0	none	0.007235	0	98	0.007235
chr11-000640109-AGGACCCCTGCGGCCCCGACTGTGCGCCCCCCGCGCCCGGCCTCCCCCC-GGGACCCCTGCGGCCCCGACTGTGCGCCCCCCGCGCCCGGCCTCCCCCC	chr11	640109	AGGACCCCTGCGGCCCCGACTGTGCGCCCCCCGCGCCCGGCCTCCCCCC	GGGACCCCTGCGGCCCCGACTGTGCGCCCCCCGCGCCCGGCCTCCCCCC	70345	VQSRTrancheINDEL95.00to96.00	0	none	3.6999999999999985e-5	0	98	3.6999999999999985e-5
chr11-000640112-A-*	chr11	640112	A	*	490	PASS	0	none	0.01042199999999999	1	122	0.01042199999999999
chr11-000640112-A-G	chr11	640112	A	G	490	PASS	5.0074e-4	eas	3.6999999999999985e-5	0	122	5.0074e-4
chr11-000640113-C-*	chr11	640113	C	*	9762	VQSRTrancheINDEL99.50to99.90	0	none	0.01042299999999999	1	124	0.01042299999999999
chr11-000640113-C-CCCCTGTGGCCCCGACTGTGCGCCCCCCGCGCCCGGCCTCCCCCAGGACCCCTGCGGCTCCAACTGTGCTCCCCCCGCGCCCGGCCTTCCCCGGGGT	chr11	640113	C	CCCCTGTGGCCCCGACTGTGCGCCCCCCGCGCCCGGCCTCCCCCAGGACCCCTGCGGCTCCAACTGTGCTCCCCCCGCGCCCGGCCTTCCCCGGGGT	9762	VQSRTrancheINDEL99.50to99.90	0	none	0	0	124	1e-6
chr11-000640113-C-CCCCTGTGGCCCCGACTGTGCGCCCCCCGCGCCCGGCCTCCCCCCGGACCCCTGCGGCTCCAACTGTGCGCCCCCCGCGCCCGGCCTTCCCCGGGGT	chr11	640113	C	CCCCTGTGGCCCCGACTGTGCGCCCCCCGCGCCCGGCCTCCCCCCGGACCCCTGCGGCTCCAACTGTGCGCCCCCCGCGCCCGGCCTTCCCCGGGGT	9762	VQSRTrancheINDEL99.50to99.90	0	none	1.6799999999999994e-4	0	124	1.6799999999999994e-4
chr11-000640113-C-T	chr11	640113	C	T	9762	VQSRTrancheINDEL99.50to99.90	4.8655e-4	eas	3.6999999999999985e-5	0	124	4.8655e-4
chr11-000640117-T-*	chr11	640117	T	*	3245.97	VQSRTrancheINDEL97.00to99.00	0	none	0.00871699999999999	1	126	0.00871699999999999
chr11-000640117-T-TGTG	chr11	640117	T	TGTG	3245.97	VQSRTrancheINDEL97.00to99.00	3.7284e-4	afr	7.099999999999998e-5	0	126	3.7284e-4
chr11-000640119-C-*	chr11	640119	C	*	15369442	VQSRTrancheINDEL95.00to96.00	0	none	0.00835399999999999	1	128	0.00835399999999999
chr11-000640119-C-CCCCGACTGTGCGCCCCCCGCGCCCGGCCTCCCCCCGGACCCCTGT	chr11	640119	C	CCCCGACTGTGCGCCCCCCGCGCCCGGCCTCCCCCCGGACCCCTGT	15369442	VQSRTrancheINDEL95.00to96.00	1.51e-6	nfe	0	0	128	1.51e-6
chr11-000640119-C-CCCCGACTGTGCGCCCCCCGCGCCCGGCCTTCCCCGGGGTCCCTGT	chr11	640119	C	CCCCGACTGTGCGCCCCCCGCGCCCGGCCTTCCCCGGGGTCCCTGT	15369442	VQSRTrancheINDEL95.00to96.00	3.5694e-4	afr	9e-6	0	128	3.5694e-4
chr11-000640119-C-CCCCGACTGTGCGCCCGCCGCGCCCAGCCTCCCCCAGGACCCCTGT	chr11	640119	C	CCCCGACTGTGCGCCCGCCGCGCCCAGCCTCCCCCAGGACCCCTGT	15369442	VQSRTrancheINDEL95.00to96.00	3.5435e-4	sas	2.2000000000000003e-5	0	128	3.5435e-4
chr11-000640119-C-CGGCCCCGACTGTGCGCCCCCCGCGCCCGGCCTCCCCCAGGACCCCTGT	chr11	640119	C	CGGCCCCGACTGTGCGCCCCCCGCGCCCGGCCTCCCCCAGGACCCCTGT	15369442	VQSRTrancheINDEL95.00to96.00	9.3e-6	nfe	5.2999999999999994e-5	1	128	5.2999999999999994e-5
chr11-000640119-C-CGGCCCCGACTGTGCGCCCCCCGCGCCCGGCCTCCCCCCGGACCCCTGCGGCTCCAACTGTGCGCCCCCCGCGCCCGGCCTTCCCCAGGACCCCTGT	chr11	640119	C	CGGCCCCGACTGTGCGCCCCCCGCGCCCGGCCTCCCCCCGGACCCCTGCGGCTCCAACTGTGCGCCCCCCGCGCCCGGCCTTCCCCAGGACCCCTGT	15369442	VQSRTrancheINDEL95.00to96.00	0	none	0	0	128	1e-6
chr11-000640119-C-CGGCCCCGACTGTGCGCCCCCCGCGCCCGGCCTCCCCCCGGACCCCTGCGGCTCCAACTGTGCGCCCGCCGCGCCCAGCCTCCCCCAGGACCCCTGT	chr11	640119	C	CGGCCCCGACTGTGCGCCCCCCGCGCCCGGCCTCCCCCCGGACCCCTGCGGCTCCAACTGTGCGCCCGCCGCGCCCAGCCTCCCCCAGGACCCCTGT	15369442	VQSRTrancheINDEL95.00to96.00	8.3e-7	nfe	3.6999999999999985e-5	0	128	3.6999999999999985e-5
chr11-000640119-C-CGGCCCCGACTGTGCGCCCCCCGCGCCCGGCCTCCCCCCGGACCCCTGT	chr11	640119	C	CGGCCCCGACTGTGCGCCCCCCGCGCCCGGCCTCCCCCCGGACCCCTGT	15369442	VQSRTrancheINDEL95.00to96.00	3.4e-7	nfe	0	0	128	1e-6
chr11-000640119-C-CGGCCCCGACTGTGCGCCCCCCGCGCCCGGCCTTCCCCAGGACCCCTGT	chr11	640119	C	CGGCCCCGACTGTGCGCCCCCCGCGCCCGGCCTTCCCCAGGACCCCTGT	15369442	VQSRTrancheINDEL95.00to96.00	8.3e-7	nfe	0	0	128	1e-6
chr11-000640119-C-CGGCCCCGACTGTGCGCCCCCCGCGCCCGGCCTTCCCCGGGGTCCCTGT	chr11	640119	C	CGGCCCCGACTGTGCGCCCCCCGCGCCCGGCCTTCCCCGGGGTCCCTGT	15369442	VQSRTrancheINDEL95.00to96.00	0	none	9e-6	0	128	9e-6
chr11-000640119-C-CGGCCCCGACTGTGCGCCTCCCGCGCCCGGCCTTCCCCGGGGTCCCTGT	chr11	640119	C	CGGCCCCGACTGTGCGCCTCCCGCGCCCGGCCTTCCCCGGGGTCCCTGT	15369442	VQSRTrancheINDEL95.00to96.00	0.017119	afr	8.230000000000003e-4	0	128	0.017119
chr11-000640119-C-G	chr11	640119	C	G	15369442	VQSRTrancheINDEL95.00to96.00	0	none	0	0	128	1e-6
chr11-000640119-C-T	chr11	640119	C	T	15369442	VQSRTrancheINDEL95.00to96.00	0.81633	eas	0.6292410000000006	82	128	0.81633
chr11-000640187-C-G	chr11	640187	C	G	175767	PASS	0.0074186	mid	0.004288	2	134	0.0074186
chr11-000640265-G-A	chr11	640265	G	A	62429	PASS	0.0018318	nfe	0.00113199999999999	1	134	0.0018318
chr11-000640281-C-T	chr11	640281	C	T	80072	PASS	0.0023722	nfe	0.00154599999999999	1	134	0.0023722
chr11-000640326-G-A	chr11	640326	G	A	1135	VQSRTrancheSNP99.70to99.80	8.75e-6	nfe	0	1	134	8.75e-6
chr11-000640341-AGG-*	chr11	640341	AGG	*	2994692	ExcessHet	0	none	5.870000000000005e-4	0	118	5.870000000000005e-4
chr11-000640341-AGG-A	chr11	640341	AGG	A	2994692	ExcessHet	0	none	0	0	118	1e-6
chr11-000640341-AGG-AG	chr11	640341	AGG	AG	2994692	ExcessHet	0	none	0.01800700000000002	0	118	0.01800700000000002
chr11-000640341-AGG-AGGG	chr11	640341	AGG	AGGG	2994692	ExcessHet	0	none	0.10224600000000002	16	118	0.10224600000000002
chr11-000640341-AGG-AGGGG	chr11	640341	AGG	AGGGG	2994692	ExcessHet	0	none	5.870000000000005e-4	0	118	5.870000000000005e-4
chr11-000640341-AGG-AGGGGG	chr11	640341	AGG	AGGGGG	2994692	ExcessHet	0	none	2.2000000000000003e-5	0	118	2.2000000000000003e-5
chr11-000640341-AGG-AGGGGGG	chr11	640341	AGG	AGGGGGG	2994692	ExcessHet	0	none	0	0	118	1e-6
chr11-000640341-AGG-AGGGGGGG	chr11	640341	AGG	AGGGGGGG	2994692	ExcessHet	0	none	0	0	118	1e-6
chr11-000640341-AGG-GGG	chr11	640341	AGG	GGG	2994692	ExcessHet	0	none	8.9e-5	0	118	8.9e-5
chr11-000640349-G-A	chr11	640349	G	A	17254904	PASS	0.43591	afr	0.2534829999999995	39	134	0.43591
chr11-000640349-G-C	chr11	640349	G	C	17254904	PASS	1.4e-6	nfe	0	0	134	1.4e-6
chr11-000640349-G-GA	chr11	640349	G	GA	17254904	PASS	2.9036e-4	nfe	2.2999999999999995e-4	0	134	2.9036e-4
chr11-000640349-G-GAGGAGGGGGGGA	chr11	640349	G	GAGGAGGGGGGGA	17254904	PASS	6.13e-6	nfe	3.6999999999999985e-5	0	134	3.6999999999999985e-5
chr11-000640349-G-GGA	chr11	640349	G	GGA	17254904	PASS	1.3724e-4	nfe	9e-6	0	134	1.3724e-4
chr11-000640369-G-*	chr11	640369	G	*	16539711	PASS	0	none	0.00137499999999999	0	134	0.00137499999999999
chr11-000640369-G-C	chr11	640369	G	C	16539711	PASS	0.42783	afr	0.242392	38	134	0.42783
chr11-000640742-TG-AG	chr11	640742	TG	AG	12096108	PASS	0	none	2.2000000000000003e-5	0	134	2.2000000000000003e-5
chr11-000640742-TG-T	chr11	640742	TG	T	12096108	PASS	0.57024	eas	0.4105159999999995	48	134	0.57024
chr11-000640802-C-T	chr11	640802	C	T	8865315	PASS	0.57142	eas	0.3989449999999994	48	134	0.57142
chr11-000640828-AC-A	chr11	640828	AC	A	20365	PASS	0	none	0	0	134	1e-6
chr11-000640828-AC-ACC	chr11	640828	AC	ACC	20365	PASS	0	none	0.00125299999999999	1	134	0.00125299999999999
chr11-000640828-AC-CC	chr11	640828	AC	CC	20365	PASS	0	none	0	0	134	1e-6
chr11-000640841-G-A	chr11	640841	G	A	113310	PASS	1.14e-6	nfe	9e-6	0	134	9e-6
chr11-000640841-G-C	chr11	640841	G	C	113310	PASS	0.0079651	nfe	0.006344	1	134	0.0079651
chr11-000644131-C-*	chr11	644131	C	*	4983287	PASS	0	none	0	0	0	1e-6
chr11-000644131-C-T	chr11	644131	C	T	4983287	PASS	0.53805	eas	0.32339699999999955	0	0	0.53805
chr11-000644132-A-*	chr11	644132	A	*	6589541	PASS	0	none	0	0	0	1e-6
chr11-000644132-A-G	chr11	644132	A	G	6589541	PASS	0.89723	eas	0.44321299999999936	0	0	0.89723
chr11-000644186-ACC-A	chr11	644186	ACC	A	801245.97	PASS	3.961e-5	eas	1.27e-4	0	20	1.27e-4
chr11-000644186-ACC-AC	chr11	644186	ACC	AC	801245.97	PASS	0	none	0.09391800000000002	3	20	0.09391800000000002
chr11-000644186-ACC-ACCC	chr11	644186	ACC	ACCC	801245.97	PASS	0	none	0.01830000000000001	2	20	0.01830000000000001
chr11-000644186-ACC-ACCCC	chr11	644186	ACC	ACCCC	801245.97	PASS	0	none	1.87e-4	0	20	1.87e-4
chr11-000644302-A-C	chr11	644302	A	C	516512	PASS	0.039654	nfe	0.02070300000000001	2	126	0.039654
chr11-000644325-G-A	chr11	644325	G	A	455999	PASS	0.02723	nfe	0.01693100000000002	3	128	0.02723
chr11-000644614-G-C	chr11	644614	G	C	457840	PASS	0.010464	amr	0.006783	1	134	0.010464
chr11-000644748-C-G	chr11	644748	C	G	3072940	PASS	0.20632	amr	0.08267200000000001	16	134	0.20632
chr11-000653968-T-C	chr11	653968	T	C	9099978	PASS	0.55532	afr	0.175524	20	134	0.55532
chr11-000654043-G-A	chr11	654043	G	A	5092694	PASS	0.21275	amr	0.08538100000000001	15	134	0.21275
chr11-000654085-G-A	chr11	654085	G	A	783	PASS	3.006e-5	amr	0	1	134	3.006e-5
chr11-000654091-G-A	chr11	654091	G	A	19840246	PASS	0.57004	eas	0.4221959999999997	55	134	0.57004
chr11-000654109-A-G	chr11	654109	A	G	7792419	PASS	0.59641	afr	0.26044599999999996	35	134	0.59641
chr11-000654112-G-*	chr11	654112	G	*	29393	PASS	0	none	0	0	134	1e-6
chr11-000654112-G-A	chr11	654112	G	A	29393	PASS	0.0050492	afr	5.41e-4	1	134	0.0050492
chr11-000654147-T-C	chr11	654147	T	C	6860668	PASS	0	none	0	0	132	1e-6
chr11-000654147-T-G	chr11	654147	T	G	6860668	PASS	0.57754	afr	0.2563829999999997	35	132	0.57754
chr11-000654160-ACCC-*	chr11	654160	ACCC	*	1207063	VQSRTrancheINDEL97.00to99.00	0	none	0	0	104	1e-6
chr11-000654160-ACCC-A	chr11	654160	ACCC	A	1207063	VQSRTrancheINDEL97.00to99.00	0.15942	afr	0.073177	6	104	0.15942
chr11-000654160-ACCC-AC	chr11	654160	ACCC	AC	1207063	VQSRTrancheINDEL97.00to99.00	0	none	0.06202100000000001	4	104	0.06202100000000001
chr11-000654160-ACCC-ACC	chr11	654160	ACCC	ACC	1207063	VQSRTrancheINDEL97.00to99.00	0	none	0.02796800000000001	5	104	0.02796800000000001
chr11-000654160-ACCC-ACCCC	chr11	654160	ACCC	ACCCC	1207063	VQSRTrancheINDEL97.00to99.00	0	none	3.6999999999999985e-5	0	104	3.6999999999999985e-5
chr11-000654160-ACCC-CCCC	chr11	654160	ACCC	CCCC	1207063	VQSRTrancheINDEL97.00to99.00	0	none	0.002014	0	104	0.002014
chr11-000654160-ACCC-GCCC	chr11	654160	ACCC	GCCC	1207063	VQSRTrancheINDEL97.00to99.00	0	none	4.270000000000005e-4	0	104	4.270000000000005e-4
chr11-000654161-CCCCCT-*	chr11	654161	CCCCCT	*	611.97	VQSRTrancheINDEL99.00to99.50	0	none	0.16237300000000002	15	102	0.16237300000000002
chr11-000654161-CCCCCT-C	chr11	654161	CCCCCT	C	611.97	VQSRTrancheINDEL99.00to99.50	0	none	0	0	102	1e-6
chr11-000654162-CCCCTTTTTT-*	chr11	654162	CCCCTTTTTT	*	389100	VQSRTrancheINDEL97.00to99.00	0	none	0.12352800000000004	10	114	0.12352800000000004
chr11-000654162-CCCCTTTTTT-ACCCTTTTTT	chr11	654162	CCCCTTTTTT	ACCCTTTTTT	389100	VQSRTrancheINDEL97.00to99.00	0	none	0	0	114	1e-6
chr11-000654162-CCCCTTTTTT-C	chr11	654162	CCCCTTTTTT	C	389100	VQSRTrancheINDEL97.00to99.00	5.978e-5	sas	9e-6	0	114	5.978e-5
chr11-000654162-CCCCTTTTTT-CT	chr11	654162	CCCCTTTTTT	CT	389100	VQSRTrancheINDEL97.00to99.00	0	none	3.6999999999999985e-5	0	114	3.6999999999999985e-5
chr11-000654162-CCCCTTTTTT-CTT	chr11	654162	CCCCTTTTTT	CTT	389100	VQSRTrancheINDEL97.00to99.00	0	none	2.9900000000000006e-4	0	114	2.9900000000000006e-4
chr11-000654162-CCCCTTTTTT-CTTT	chr11	654162	CCCCTTTTTT	CTTT	389100	VQSRTrancheINDEL97.00to99.00	0	none	0.00117499999999999	0	114	0.00117499999999999
chr11-000654162-CCCCTTTTTT-CTTTT	chr11	654162	CCCCTTTTTT	CTTTT	389100	VQSRTrancheINDEL97.00to99.00	0	none	0.003117	0	114	0.003117
chr11-000654162-CCCCTTTTTT-CTTTTT	chr11	654162	CCCCTTTTTT	CTTTTT	389100	VQSRTrancheINDEL97.00to99.00	0	none	0.01005799999999998	2	114	0.01005799999999998
chr11-000654163-CCCTTT-*	chr11	654163	CCCTTT	*	38432	VQSRTrancheINDEL99.00to99.50	0	none	0.071095	8	108	0.071095
chr11-000654163-CCCTTT-ACCTTT	chr11	654163	CCCTTT	ACCTTT	38432	VQSRTrancheINDEL99.00to99.50	0	none	9e-6	0	108	9e-6
chr11-000654163-CCCTTT-C	chr11	654163	CCCTTT	C	38432	VQSRTrancheINDEL99.00to99.50	8.986e-5	afr	0	0	108	8.986e-5
chr11-000654163-CCCTTT-CT	chr11	654163	CCCTTT	CT	38432	VQSRTrancheINDEL99.00to99.50	0	none	7.299999999999999e-5	0	108	7.299999999999999e-5
chr11-000654163-CCCTTT-CTT	chr11	654163	CCCTTT	CTT	38432	VQSRTrancheINDEL99.00to99.50	0	none	4.17e-4	0	108	4.17e-4
chr11-000654163-CCCTTT-TCCTTT	chr11	654163	CCCTTT	TCCTTT	38432	VQSRTrancheINDEL99.00to99.50	0	none	0.00366	0	108	0.00366
chr11-000654164-CCTTTTTT-*	chr11	654164	CCTTTTTT	*	92815	VQSRTrancheINDEL95.00to96.00	0	none	0.00805399999999998	2	104	0.00805399999999998
chr11-000654164-CCTTTTTT-ACTTTTTT	chr11	654164	CCTTTTTT	ACTTTTTT	92815	VQSRTrancheINDEL95.00to96.00	0	none	9e-6	0	104	9e-6
chr11-000654164-CCTTTTTT-C	chr11	654164	CCTTTTTT	C	92815	VQSRTrancheINDEL95.00to96.00	4.388e-5	sas	2.2000000000000003e-5	0	104	4.388e-5
chr11-000654164-CCTTTTTT-CT	chr11	654164	CCTTTTTT	CT	92815	VQSRTrancheINDEL95.00to96.00	0	none	1.29e-4	0	104	1.29e-4
chr11-000654164-CCTTTTTT-CTCTTTTTT	chr11	654164	CCTTTTTT	CTCTTTTTT	92815	VQSRTrancheINDEL95.00to96.00	0	none	5.970000000000004e-4	0	104	5.970000000000004e-4
chr11-000654164-CCTTTTTT-CTT	chr11	654164	CCTTTTTT	CTT	92815	VQSRTrancheINDEL95.00to96.00	0	none	8.83e-4	0	104	8.83e-4
chr11-000654164-CCTTTTTT-CTTCTTTTTT	chr11	654164	CCTTTTTT	CTTCTTTTTT	92815	VQSRTrancheINDEL95.00to96.00	0	none	4.340000000000005e-4	0	104	4.340000000000005e-4
chr11-000654164-CCTTTTTT-CTTT	chr11	654164	CCTTTTTT	CTTT	92815	VQSRTrancheINDEL95.00to96.00	0	none	0.003145	0	104	0.003145
chr11-000654164-CCTTTTTT-CTTTCTTTTTT	chr11	654164	CCTTTTTT	CTTTCTTTTTT	92815	VQSRTrancheINDEL95.00to96.00	0	none	8.999999999999999e-5	0	104	8.999999999999999e-5
chr11-000654164-CCTTTTTT-CTTTT	chr11	654164	CCTTTTTT	CTTTT	92815	VQSRTrancheINDEL95.00to96.00	0	none	0.00818599999999999	1	104	0.00818599999999999
chr11-000654164-CCTTTTTT-CTTTTT	chr11	654164	CCTTTTTT	CTTTTT	92815	VQSRTrancheINDEL95.00to96.00	0	none	0.01277699999999999	2	104	0.01277699999999999
chr11-000654164-CCTTTTTT-TCTTTTTT	chr11	654164	CCTTTTTT	TCTTTTTT	92815	VQSRTrancheINDEL95.00to96.00	0	none	0.003608	0	104	0.003608
chr11-000654165-CTTTTTTTTTTTTT-*	chr11	654165	CTTTTTTTTTTTTT	*	2536626	ExcessHet	0	none	0.036541	4	62	0.036541
chr11-000654165-CTTTTTTTTTTTTT-ATTTTTTTTTTTTT	chr11	654165	CTTTTTTTTTTTTT	ATTTTTTTTTTTTT	2536626	ExcessHet	0	none	0	0	62	1e-6
chr11-000654165-CTTTTTTTTTTTTT-C	chr11	654165	CTTTTTTTTTTTTT	C	2536626	ExcessHet	0.0023588	nfe	9.650000000000004e-4	0	62	0.0023588
chr11-000654165-CTTTTTTTTTTTTT-CCTTTTTTTTTTTTTT	chr11	654165	CTTTTTTTTTTTTT	CCTTTTTTTTTTTTTT	2536626	ExcessHet	0	none	2.2000000000000003e-5	0	62	2.2000000000000003e-5
chr11-000654165-CTTTTTTTTTTTTT-CTTTTTT	chr11	654165	CTTTTTTTTTTTTT	CTTTTTT	2536626	ExcessHet	0	none	9e-6	0	62	9e-6
chr11-000654165-CTTTTTTTTTTTTT-CTTTTTTT	chr11	654165	CTTTTTTTTTTTTT	CTTTTTTT	2536626	ExcessHet	0	none	2.09e-4	0	62	2.09e-4
chr11-000654165-CTTTTTTTTTTTTT-CTTTTTTTT	chr11	654165	CTTTTTTTTTTTTT	CTTTTTTTT	2536626	ExcessHet	0	none	9.170000000000004e-4	0	62	9.170000000000004e-4
chr11-000654165-CTTTTTTTTTTTTT-CTTTTTTTTT	chr11	654165	CTTTTTTTTTTTTT	CTTTTTTTTT	2536626	ExcessHet	0	none	0.004367	1	62	0.004367
chr11-000654165-CTTTTTTTTTTTTT-CTTTTTTTTTT	chr11	654165	CTTTTTTTTTTTTT	CTTTTTTTTTT	2536626	ExcessHet	0	none	0.01736400000000001	1	62	0.01736400000000001
chr11-000654165-CTTTTTTTTTTTTT-CTTTTTTTTTTT	chr11	654165	CTTTTTTTTTTTTT	CTTTTTTTTTTT	2536626	ExcessHet	0	none	0.05442400000000002	4	62	0.05442400000000002
chr11-000654165-CTTTTTTTTTTTTT-CTTTTTTTTTTTT	chr11	654165	CTTTTTTTTTTTTT	CTTTTTTTTTTTT	2536626	ExcessHet	0	none	0.093127	12	62	0.093127
chr11-000654165-CTTTTTTTTTTTTT-CTTTTTTTTTTTTTT	chr11	654165	CTTTTTTTTTTTTT	CTTTTTTTTTTTTTT	2536626	ExcessHet	0	none	0.124361	7	62	0.124361
chr11-000654165-CTTTTTTTTTTTTT-CTTTTTTTTTTTTTTT	chr11	654165	CTTTTTTTTTTTTT	CTTTTTTTTTTTTTTT	2536626	ExcessHet	0	none	0.077268	5	62	0.077268
chr11-000654165-CTTTTTTTTTTTTT-CTTTTTTTTTTTTTTTT	chr11	654165	CTTTTTTTTTTTTT	CTTTTTTTTTTTTTTTT	2536626	ExcessHet	0	none	0.00627	0	62	0.00627
chr11-000654165-CTTTTTTTTTTTTT-CTTTTTTTTTTTTTTTTT	chr11	654165	CTTTTTTTTTTTTT	CTTTTTTTTTTTTTTTTT	2536626	ExcessHet	0	none	0.002016	0	62	0.002016
chr11-000654165-CTTTTTTTTTTTTT-CTTTTTTTTTTTTTTTTTT	chr11	654165	CTTTTTTTTTTTTT	CTTTTTTTTTTTTTTTTTT	2536626	ExcessHet	0	none	3.6000000000000035e-4	0	62	3.6000000000000035e-4
chr11-000654165-CTTTTTTTTTTTTT-CTTTTTTTTTTTTTTTTTTT	chr11	654165	CTTTTTTTTTTTTT	CTTTTTTTTTTTTTTTTTTT	2536626	ExcessHet	0	none	5.2999999999999994e-5	0	62	5.2999999999999994e-5
chr11-000654165-CTTTTTTTTTTTTT-CTTTTTTTTTTTTTTTTTTTT	chr11	654165	CTTTTTTTTTTTTT	CTTTTTTTTTTTTTTTTTTTT	2536626	ExcessHet	0	none	0	0	62	1e-6
chr11-000654165-CTTTTTTTTTTTTT-CTTTTTTTTTTTTTTTTTTTTT	chr11	654165	CTTTTTTTTTTTTT	CTTTTTTTTTTTTTTTTTTTTT	2536626	ExcessHet	0	none	3.6999999999999985e-5	0	62	3.6999999999999985e-5
chr11-000654165-CTTTTTTTTTTTTT-CTTTTTTTTTTTTTTTTTTTTTT	chr11	654165	CTTTTTTTTTTTTT	CTTTTTTTTTTTTTTTTTTTTTT	2536626	ExcessHet	0	none	0	0	62	1e-6
chr11-000654165-CTTTTTTTTTTTTT-CTTTTTTTTTTTTTTTTTTTTTTTT	chr11	654165	CTTTTTTTTTTTTT	CTTTTTTTTTTTTTTTTTTTTTTTT	2536626	ExcessHet	0	none	0	0	62	1e-6
chr11-000654165-CTTTTTTTTTTTTT-TTTTTTTTTTTTTT	chr11	654165	CTTTTTTTTTTTTT	TTTTTTTTTTTTTT	2536626	ExcessHet	0	none	0.07834000000000002	4	62	0.07834000000000002
chr11-000654166-T-*	chr11	654166	T	*	829	VQSRTrancheSNP99.80to99.90	0	none	0.203552	14	48	0.203552
chr11-000654166-T-A	chr11	654166	T	A	829	VQSRTrancheSNP99.80to99.90	1.273e-5	nfe	0	0	48	1.273e-5
chr11-000654166-T-C	chr11	654166	T	C	829	VQSRTrancheSNP99.80to99.90	0.016625	eas	3.9500000000000033e-4	0	48	0.016625
chr11-000654167-T-*	chr11	654167	T	*	139	PASS	0	none	0.094131	8	50	0.094131
chr11-000654167-T-C	chr11	654167	T	C	139	PASS	0.0014694	eas	7.199999999999997e-5	0	50	0.0014694
chr11-000654168-T-*	chr11	654168	T	*	148	PASS	0	none	0.02952300000000001	3	84	0.02952300000000001
chr11-000654168-T-C	chr11	654168	T	C	148	PASS	8.831e-5	sas	3.6999999999999985e-5	0	84	8.831e-5
chr11-000654511-G-A	chr11	654511	G	A	4520016	PASS	0.47074	afr	0.124277	0	0	0.47074
chr11-000674094-G-A	chr11	674094	G	A	2141688	PASS	0	none	3.6999999999999985e-5	0	0	3.6999999999999985e-5
chr11-000674094-G-C	chr11	674094	G	C	2141688	PASS	0	none	0	0	0	1e-6
chr11-000674094-G-T	chr11	674094	G	T	2141688	PASS	0.68631	eas	0.36644399999999944	0	0	0.68631
chr11-000674259-G-C	chr11	674259	G	C	7129932	PASS	0.71947	eas	0.4934369999999995	53	100	0.71947
chr11-000674454-G-T	chr11	674454	G	T	30854434	PASS	0.92479	eas	0.7152180000000001	92	134	0.92479
chr11-000674458-G-A	chr11	674458	G	A	23511018	PASS	0.72857	eas	0.5334470000000007	70	134	0.72857
chr11-000674499-G-A	chr11	674499	G	A	26803848	PASS	0.72855	eas	0.5336640000000007	70	134	0.72855
chr11-000674638-C-T	chr11	674638	C	T	1548734	PASS	0.064166	sas	0.024544	5	134	0.064166
chr11-000674800-G-A	chr11	674800	G	A	732944	PASS	0.064042	sas	0.02385600000000002	4	134	0.064042
chr11-000674903-G-A	chr11	674903	G	A	460	PASS	0	none	0	1	134	1e-6
chr11-000678561-C-T	chr11	678561	C	T	6786274	PASS	0.33315	amr	0.2671909999999996	39	130	0.33315
chr11-000678973-C-T	chr11	678973	C	T	13162965	PASS	0.87999	amr	0.8034940000000007	110	132	0.87999
chr11-000679571-TTCAAGGCCCCTC-T	chr11	679571	TTCAAGGCCCCTC	T	1905.97	PASS	6.65e-5	nfe	0	1	132	6.65e-5
chr11-000679577-GC-*	chr11	679577	GC	*	4202.97	VQSRTrancheINDEL95.00to96.00	0	none	0	1	132	1e-6
chr11-000679577-GC-G	chr11	679577	GC	G	4202.97	VQSRTrancheINDEL95.00to96.00	4.2851e-4	amr	2.2000000000000003e-5	0	132	4.2851e-4
chr11-000679581-C-*	chr11	679581	C	*	434	PASS	0	none	0	1	132	1e-6
chr11-000679581-C-G	chr11	679581	C	G	434	PASS	0	none	0	0	132	1e-6
chr11-000679915-G-A	chr11	679915	G	A	16967161	PASS	0.57482	eas	0.44271999999999995	55	134	0.57482
chr11-000680002-A-AACCAGGATG	chr11	680002	A	AACCAGGATG	12201307.97	PASS	0.72868	eas	0.5201350000000007	70	134	0.72868
chr11-000680002-A-AACCAGGATGACCAGGATG	chr11	680002	A	AACCAGGATGACCAGGATG	12201307.97	PASS	6.74e-6	sas	0	0	134	6.74e-6
chr11-000680183-CGTGTCCCACAGCAAGGCTGCCCT-*	chr11	680183	CGTGTCCCACAGCAAGGCTGCCCT	*	64923	VQSRTrancheINDEL95.00to96.00	0	none	2.2000000000000003e-5	0	4	2.2000000000000003e-5
chr11-000680183-CGTGTCCCACAGCAAGGCTGCCCT-C	chr11	680183	CGTGTCCCACAGCAAGGCTGCCCT	C	64923	VQSRTrancheINDEL95.00to96.00	0.0076124	nfe	0.005936	0	4	0.0076124
chr11-000680183-CGTGTCCCACAGCAAGGCTGCCCT-CGTGTCCCACAGCAAGGCTGCCCTGTGTCCCACAGCAAGGCTGCCCT	chr11	680183	CGTGTCCCACAGCAAGGCTGCCCT	CGTGTCCCACAGCAAGGCTGCCCTGTGTCCCACAGCAAGGCTGCCCT	64923	VQSRTrancheINDEL95.00to96.00	0	none	0	0	4	1e-6
chr11-000680183-CGTGTCCCACAGCAAGGCTGCCCT-TGTGTCCCACAGCAAGGCTGCCCT	chr11	680183	CGTGTCCCACAGCAAGGCTGCCCT	TGTGTCCCACAGCAAGGCTGCCCT	64923	VQSRTrancheINDEL95.00to96.00	0	none	0	0	4	1e-6
chr11-000680191-ACAGCAAGGCTGCCCTG-*	chr11	680191	ACAGCAAGGCTGCCCTG	*	798.97	VQSRTrancheINDEL96.00to97.00	0	none	0.005936	0	4	0.005936
chr11-000680191-ACAGCAAGGCTGCCCTG-A	chr11	680191	ACAGCAAGGCTGCCCTG	A	798.97	VQSRTrancheINDEL96.00to97.00	0	none	2.2000000000000003e-5	0	4	2.2000000000000003e-5
chr11-000680202-G-*	chr11	680202	G	*	1288	PASS	0	none	0.006013	0	4	0.006013
chr11-000680202-G-A	chr11	680202	G	A	1288	PASS	1.128e-5	sas	3.6999999999999985e-5	0	4	3.6999999999999985e-5
chr11-000680203-C-*	chr11	680203	C	*	976	PASS	0	none	0.006013	0	4	0.006013
chr11-000680203-C-T	chr11	680203	C	T	976	PASS	0	none	3.6999999999999985e-5	0	4	3.6999999999999985e-5
chr11-000680866-A-G	chr11	680866	A	G	14233847	PASS	0.33447	amr	0.27126999999999984	42	134	0.33447
chr11-000681078-G-C	chr11	681078	G	C	649532	PASS	0.010974	nfe	0.00932899999999998	2	134	0.010974
chr11-000684798-G-C	chr11	684798	G	C	381127	PASS	0.066399	afr	0.017433	2	132	0.066399
chr11-000685068-T-A	chr11	685068	T	A	66	PASS	1.3974e-4	nfe	1.47e-4	0	78	1.47e-4
chr11-000685082-CTTTTTTTT-*	chr11	685082	CTTTTTTTT	*	4422335	PASS	0	none	6.999999999999998e-5	0	12	6.999999999999998e-5
chr11-000685082-CTTTTTTTT-ATTTTTTTT	chr11	685082	CTTTTTTTT	ATTTTTTTT	4422335	PASS	0	none	2.2000000000000003e-5	0	12	2.2000000000000003e-5
chr11-000685082-CTTTTTTTT-C	chr11	685082	CTTTTTTTT	C	4422335	PASS	3.508e-5	sas	2.2000000000000003e-5	0	12	3.508e-5
chr11-000685082-CTTTTTTTT-CATTTTTTTT	chr11	685082	CTTTTTTTT	CATTTTTTTT	4422335	PASS	0	none	0	0	12	1e-6
chr11-000685082-CTTTTTTTT-CATTTTTTTTT	chr11	685082	CTTTTTTTT	CATTTTTTTTT	4422335	PASS	0	none	0	0	12	1e-6
chr11-000685082-CTTTTTTTT-CATTTTTTTTTT	chr11	685082	CTTTTTTTT	CATTTTTTTTTT	4422335	PASS	0	none	9e-6	0	12	9e-6
chr11-000685082-CTTTTTTTT-CT	chr11	685082	CTTTTTTTT	CT	4422335	PASS	0	none	1.6699999999999994e-4	0	12	1.6699999999999994e-4
chr11-000685082-CTTTTTTTT-CTT	chr11	685082	CTTTTTTTT	CTT	4422335	PASS	0	none	1.87e-4	0	12	1.87e-4
chr11-000685082-CTTTTTTTT-CTTT	chr11	685082	CTTTTTTTT	CTTT	4422335	PASS	0	none	4.0400000000000006e-4	0	12	4.0400000000000006e-4
chr11-000685082-CTTTTTTTT-CTTTT	chr11	685082	CTTTTTTTT	CTTTT	4422335	PASS	0	none	0.00120099999999999	0	12	0.00120099999999999
chr11-000685082-CTTTTTTTT-CTTTTT	chr11	685082	CTTTTTTTT	CTTTTT	4422335	PASS	0	none	0.006503	0	12	0.006503
chr11-000685082-CTTTTTTTT-CTTTTTT	chr11	685082	CTTTTTTTT	CTTTTTT	4422335	PASS	0	none	0.02108700000000001	0	12	0.02108700000000001
chr11-000685082-CTTTTTTTT-CTTTTTTT	chr11	685082	CTTTTTTTT	CTTTTTTT	4422335	PASS	0	none	0.07270100000000002	4	12	0.07270100000000002
chr11-000685082-CTTTTTTTT-CTTTTTTTTT	chr11	685082	CTTTTTTTT	CTTTTTTTTT	4422335	PASS	0	none	0.15422	2	12	0.15422
chr11-000685082-CTTTTTTTT-CTTTTTTTTTT	chr11	685082	CTTTTTTTT	CTTTTTTTTTT	4422335	PASS	0	none	0.25449999999999967	3	12	0.25449999999999967
chr11-000685082-CTTTTTTTT-CTTTTTTTTTTT	chr11	685082	CTTTTTTTT	CTTTTTTTTTTT	4422335	PASS	0	none	0.10516400000000002	0	12	0.10516400000000002
chr11-000685082-CTTTTTTTT-CTTTTTTTTTTTT	chr11	685082	CTTTTTTTT	CTTTTTTTTTTTT	4422335	PASS	0	none	0.01443799999999999	0	12	0.01443799999999999
chr11-000685082-CTTTTTTTT-CTTTTTTTTTTTTT	chr11	685082	CTTTTTTTT	CTTTTTTTTTTTTT	4422335	PASS	0	none	0.002282	0	12	0.002282
chr11-000685082-CTTTTTTTT-CTTTTTTTTTTTTTT	chr11	685082	CTTTTTTTT	CTTTTTTTTTTTTTT	4422335	PASS	0	none	2.500000000000001e-4	0	12	2.500000000000001e-4
chr11-000685082-CTTTTTTTT-CTTTTTTTTTTTTTTT	chr11	685082	CTTTTTTTT	CTTTTTTTTTTTTTTT	4422335	PASS	0	none	3.6999999999999985e-5	0	12	3.6999999999999985e-5
chr11-000685082-CTTTTTTTT-CTTTTTTTTTTTTTTTT	chr11	685082	CTTTTTTTT	CTTTTTTTTTTTTTTTT	4422335	PASS	0	none	0	0	12	1e-6
chr11-000685082-CTTTTTTTT-TTTTTTTTT	chr11	685082	CTTTTTTTT	TTTTTTTTT	4422335	PASS	0	none	0.013784	0	12	0.013784
chr11-000686714-G-A	chr11	686714	G	A	11853284	PASS	0.56854	eas	0.4140579999999996	51	134	0.56854
chr11-000686798-G-A	chr11	686798	G	A	5621755	PASS	0.33414	afr	0.15871700000000002	21	134	0.33414
chr11-000686839-G-A	chr11	686839	G	A	10472446	PASS	0.34451	afr	0.15688600000000005	21	134	0.34451
chr11-000686888-G-A	chr11	686888	G	A	899526	PASS	0.01289	nfe	0.00888599999999999	2	134	0.01289
chr11-000686935-T-C	chr11	686935	T	C	242490	PASS	0.0060027	nfe	0.002615	2	134	0.0060027
chr11-000687121-A-G	chr11	687121	A	G	3311	PASS	7.0204e-4	nfe	3.6999999999999985e-5	1	134	7.0204e-4
chr11-000687874-G-A	chr11	687874	G	A	115363	PASS	0.0037419	nfe	0.00194099999999999	1	134	0.0037419
chr11-000688091-C-T	chr11	688091	C	T	26026918	PASS	0.57253	eas	0.447074	56	134	0.57253
chr11-000688217-A-*	chr11	688217	A	*	6003438	PASS	0	none	0	0	134	1e-6
chr11-000688217-A-G	chr11	688217	A	G	6003438	PASS	0.33956	afr	0.15774800000000003	21	134	0.33956
chr11-000688312-G-A	chr11	688312	G	A	7133225	PASS	0.36595	afr	0.15992900000000002	21	134	0.36595
chr11-000691636-G-*	chr11	691636	G	*	26627210	PASS	0	none	0	0	134	1e-6
chr11-000691636-G-A	chr11	691636	G	A	26627210	PASS	0.56606	eas	0.4154909999999996	51	134	0.56606
chr11-000692221-T-C	chr11	692221	T	C	262531	PASS	0.32336	afr	0.06702000000000001	0	0	0.32336
chr11-000694397-T-*	chr11	694397	T	*	1044	VQSRTrancheINDEL95.00to96.00	0	none	3.6999999999999985e-5	0	0	3.6999999999999985e-5
chr11-000694397-T-G	chr11	694397	T	G	1044	VQSRTrancheINDEL95.00to96.00	0	none	2.2000000000000003e-5	0	0	2.2000000000000003e-5
chr11-000694397-T-TG	chr11	694397	T	TG	1044	VQSRTrancheINDEL95.00to96.00	2.7335e-4	nfe	1.87e-4	0	0	2.7335e-4
chr11-000694632-T-*	chr11	694632	T	*	2980	PASS	0	none	1.47e-4	0	4	1.47e-4
chr11-000694632-T-C	chr11	694632	T	C	2980	PASS	0.00074846000000000005	sas	2.500000000000001e-4	0	4	0.00074846000000000005
chr11-000694698-CAGGCGCGCGGGGT-*	chr11	694698	CAGGCGCGCGGGGT	*	25140	PASS	0	none	5.2999999999999994e-5	0	14	5.2999999999999994e-5
chr11-000694698-CAGGCGCGCGGGGT-C	chr11	694698	CAGGCGCGCGGGGT	C	25140	PASS	0.0026115	nfe	0.00117699999999999	0	14	0.0026115
chr11-000694698-CAGGCGCGCGGGGT-CAGGCGCGCGGGGTAGGCGCGCGGGGT	chr11	694698	CAGGCGCGCGGGGT	CAGGCGCGCGGGGTAGGCGCGCGGGGT	25140	PASS	0	none	9e-6	0	14	9e-6
chr11-000694698-CAGGCGCGCGGGGT-GAGGCGCGCGGGGT	chr11	694698	CAGGCGCGCGGGGT	GAGGCGCGCGGGGT	25140	PASS	0	none	0	0	14	1e-6
chr11-000694698-CAGGCGCGCGGGGT-TAGGCGCGCGGGGT	chr11	694698	CAGGCGCGCGGGGT	TAGGCGCGCGGGGT	25140	PASS	0	none	3.6999999999999985e-5	0	14	3.6999999999999985e-5
chr11-000694700-G-*	chr11	694700	G	*	1498	PASS	0	none	0.00129799999999999	0	12	0.00129799999999999
chr11-000694700-G-C	chr11	694700	G	C	1498	PASS	0	none	2.2000000000000003e-5	0	12	2.2000000000000003e-5
chr11-000694705-G-*	chr11	694705	G	*	710	PASS	0	none	0.00117699999999999	0	14	0.00117699999999999
chr11-000694705-G-A	chr11	694705	G	A	710	PASS	0	none	0	0	14	1e-6
chr11-000694705-G-C	chr11	694705	G	C	710	PASS	0.0012115	eas	9e-6	0	14	0.0012115
chr11-000694707-G-*	chr11	694707	G	*	168	PASS	0	none	0.00117699999999999	0	16	0.00117699999999999
chr11-000694707-G-A	chr11	694707	G	A	168	PASS	7.366e-5	sas	2.2000000000000003e-5	0	16	7.366e-5
chr11-000694707-G-C	chr11	694707	G	C	168	PASS	0	none	0	0	16	1e-6
chr11-000694710-G-*	chr11	694710	G	*	57	PASS	0	none	0.00117699999999999	0	18	0.00117699999999999
chr11-000694710-G-A	chr11	694710	G	A	57	PASS	3.796e-5	sas	9e-6	0	18	3.796e-5
chr11-000694710-G-T	chr11	694710	G	T	57	PASS	0	none	0	0	18	1e-6
chr11-000694711-T-*	chr11	694711	T	*	820	PASS	0	none	0.00117699999999999	0	16	0.00117699999999999
chr11-000694711-T-C	chr11	694711	T	C	820	PASS	1.388e-5	nfe	9e-6	0	16	1.388e-5
chr11-000694955-GGCCGCGGCCGCCGCCGCCACAGCGGCCGCGGCCGCCACCGCCGCC-*	chr11	694955	GGCCGCGGCCGCCGCCGCCACAGCGGCCGCGGCCGCCACCGCCGCC	*	101627	VQSRTrancheINDEL95.00to96.00	0	none	0.01417299999999999	0	4	0.01417299999999999
chr11-000694955-GGCCGCGGCCGCCGCCGCCACAGCGGCCGCGGCCGCCACCGCCGCC-AGCCGCGGCCGCCGCCGCCACAGCGGCCGCGGCCGCCACCGCCGCC	chr11	694955	GGCCGCGGCCGCCGCCGCCACAGCGGCCGCGGCCGCCACCGCCGCC	AGCCGCGGCCGCCGCCGCCACAGCGGCCGCGGCCGCCACCGCCGCC	101627	VQSRTrancheINDEL95.00to96.00	0	none	0	0	4	1e-6
chr11-000694955-GGCCGCGGCCGCCGCCGCCACAGCGGCCGCGGCCGCCACCGCCGCC-G	chr11	694955	GGCCGCGGCCGCCGCCGCCACAGCGGCCGCGGCCGCCACCGCCGCC	G	101627	VQSRTrancheINDEL95.00to96.00	4.816e-5	nfe	0	0	4	4.816e-5
chr11-000694955-GGCCGCGGCCGCCGCCGCCACAGCGGCCGCGGCCGCCACCGCCGCC-GGCC	chr11	694955	GGCCGCGGCCGCCGCCGCCACAGCGGCCGCGGCCGCCACCGCCGCC	GGCC	101627	VQSRTrancheINDEL95.00to96.00	0	none	0.02667600000000001	0	4	0.02667600000000001
chr11-000694955-GGCCGCGGCCGCCGCCGCCACAGCGGCCGCGGCCGCCACCGCCGCC-GGCCACAGCGGCCGCGGCCGCCACCGCCGCC	chr11	694955	GGCCGCGGCCGCCGCCGCCACAGCGGCCGCGGCCGCCACCGCCGCC	GGCCACAGCGGCCGCGGCCGCCACCGCCGCC	101627	VQSRTrancheINDEL95.00to96.00	0	none	0	0	4	1e-6
chr11-000694955-GGCCGCGGCCGCCGCCGCCACAGCGGCCGCGGCCGCCACCGCCGCC-GGCCGCC	chr11	694955	GGCCGCGGCCGCCGCCGCCACAGCGGCCGCGGCCGCCACCGCCGCC	GGCCGCC	101627	VQSRTrancheINDEL95.00to96.00	0	none	7.480000000000004e-4	0	4	7.480000000000004e-4
chr11-000694955-GGCCGCGGCCGCCGCCGCCACAGCGGCCGCGGCCGCCACCGCCGCC-GGCCGCCACAGCGGCCGCGGCCGCCACCGCCGCC	chr11	694955	GGCCGCGGCCGCCGCCGCCACAGCGGCCGCGGCCGCCACCGCCGCC	GGCCGCCACAGCGGCCGCGGCCGCCACCGCCGCC	101627	VQSRTrancheINDEL95.00to96.00	0	none	9e-6	0	4	9e-6
chr11-000694956-GCCGCGGCCGCCGCCGCCACAGCGGCCGCGGCCGCCA-*	chr11	694956	GCCGCGGCCGCCGCCGCCACAGCGGCCGCGGCCGCCA	*	814	PASS	0	none	0.04252500000000001	0	2	0.04252500000000001
chr11-000694956-GCCGCGGCCGCCGCCGCCACAGCGGCCGCGGCCGCCA-ACCGCGGCCGCCGCCGCCACAGCGGCCGCGGCCGCCA	chr11	694956	GCCGCGGCCGCCGCCGCCACAGCGGCCGCGGCCGCCA	ACCGCGGCCGCCGCCGCCACAGCGGCCGCGGCCGCCA	814	PASS	0	none	3.6999999999999985e-5	0	2	3.6999999999999985e-5
chr11-000694956-GCCGCGGCCGCCGCCGCCACAGCGGCCGCGGCCGCCA-G	chr11	694956	GCCGCGGCCGCCGCCGCCACAGCGGCCGCGGCCGCCA	G	814	PASS	1.29e-5	sas	1.27e-4	0	2	1.27e-4
chr11-000694956-GCCGCGGCCGCCGCCGCCACAGCGGCCGCGGCCGCCA-GCACAGCGGCCGCGGCCGCCA	chr11	694956	GCCGCGGCCGCCGCCGCCACAGCGGCCGCGGCCGCCA	GCACAGCGGCCGCGGCCGCCA	814	PASS	0	none	0	0	2	1e-6
chr11-000694956-GCCGCGGCCGCCGCCGCCACAGCGGCCGCGGCCGCCA-TCCGCGGCCGCCGCCGCCACAGCGGCCGCGGCCGCCA	chr11	694956	GCCGCGGCCGCCGCCGCCACAGCGGCCGCGGCCGCCA	TCCGCGGCCGCCGCCGCCACAGCGGCCGCGGCCGCCA	814	PASS	0	none	0	0	2	1e-6
chr11-000694958-CGCGGCCGCCGCCGCCACAGCGGCCGCG-*	chr11	694958	CGCGGCCGCCGCCGCCACAGCGGCCGCG	*	8834.97	PASS	0	none	0.04276900000000001	0	4	0.04276900000000001
chr11-000694958-CGCGGCCGCCGCCGCCACAGCGGCCGCG-C	chr11	694958	CGCGGCCGCCGCCGCCACAGCGGCCGCG	C	8834.97	PASS	2.6483e-4	sas	9e-6	0	4	2.6483e-4
chr11-000694958-CGCGGCCGCCGCCGCCACAGCGGCCGCG-CGCGGCCGCG	chr11	694958	CGCGGCCGCCGCCGCCACAGCGGCCGCG	CGCGGCCGCG	8834.97	PASS	0	none	1.6699999999999994e-4	0	4	1.6699999999999994e-4
chr11-000694959-G-*	chr11	694959	G	*	157	PASS	0	none	0.043114	0	4	0.043114
chr11-000694959-G-A	chr11	694959	G	A	157	PASS	3.7e-7	nfe	1.0699999999999996e-4	0	4	1.0699999999999996e-4
chr11-000694960-CGGCCGCCGCCGCCA-*	chr11	694960	CGGCCGCCGCCGCCA	*	341	PASS	0	none	0.04310900000000001	0	0	0.04310900000000001
chr11-000694960-CGGCCGCCGCCGCCA-C	chr11	694960	CGGCCGCCGCCGCCA	C	341	PASS	0	none	0	0	0	1e-6
chr11-000694960-CGGCCGCCGCCGCCA-CCTCAGCCAGGCCGCCGCCGCCA	chr11	694960	CGGCCGCCGCCGCCA	CCTCAGCCAGGCCGCCGCCGCCA	341	PASS	0	none	8.9e-5	0	0	8.9e-5
chr11-000694960-CGGCCGCCGCCGCCA-TGGCCGCCGCCGCCA	chr11	694960	CGGCCGCCGCCGCCA	TGGCCGCCGCCGCCA	341	PASS	0	none	9e-6	0	0	9e-6
chr11-000694961-GGCCGCCGCCGCCACAGCGGCCGCGGCCGCCACCGCCGCC-*	chr11	694961	GGCCGCCGCCGCCACAGCGGCCGCGGCCGCCACCGCCGCC	*	55728	PASS	0	none	0.04271800000000001	0	0	0.04271800000000001
chr11-000694961-GGCCGCCGCCGCCACAGCGGCCGCGGCCGCCACCGCCGCC-AGCCGCCGCCGCCACAGCGGCCGCGGCCGCCACCGCCGCC	chr11	694961	GGCCGCCGCCGCCACAGCGGCCGCGGCCGCCACCGCCGCC	AGCCGCCGCCGCCACAGCGGCCGCGGCCGCCACCGCCGCC	55728	PASS	0	none	0	0	0	1e-6
chr11-000694961-GGCCGCCGCCGCCACAGCGGCCGCGGCCGCCACCGCCGCC-CGCCGCCGCCGCCACAGCGGCCGCGGCCGCCACCGCCGCC	chr11	694961	GGCCGCCGCCGCCACAGCGGCCGCGGCCGCCACCGCCGCC	CGCCGCCGCCGCCACAGCGGCCGCGGCCGCCACCGCCGCC	55728	PASS	0	none	2.2899999999999996e-4	0	0	2.2899999999999996e-4
chr11-000694961-GGCCGCCGCCGCCACAGCGGCCGCGGCCGCCACCGCCGCC-G	chr11	694961	GGCCGCCGCCGCCACAGCGGCCGCGGCCGCCACCGCCGCC	G	55728	PASS	3.33e-6	nfe	0	0	0	3.33e-6
chr11-000694961-GGCCGCCGCCGCCACAGCGGCCGCGGCCGCCACCGCCGCC-GGCC	chr11	694961	GGCCGCCGCCGCCACAGCGGCCGCGGCCGCCACCGCCGCC	GGCC	55728	PASS	0	none	0.00166299999999999	0	0	0.00166299999999999
chr11-000694961-GGCCGCCGCCGCCACAGCGGCCGCGGCCGCCACCGCCGCC-GGCCACCGCCGCC	chr11	694961	GGCCGCCGCCGCCACAGCGGCCGCGGCCGCCACCGCCGCC	GGCCACCGCCGCC	55728	PASS	0	none	7.480000000000004e-4	0	0	7.480000000000004e-4
chr11-000694961-GGCCGCCGCCGCCACAGCGGCCGCGGCCGCCACCGCCGCC-GGCCGCC	chr11	694961	GGCCGCCGCCGCCACAGCGGCCGCGGCCGCCACCGCCGCC	GGCCGCC	55728	PASS	0	none	0.00176199999999999	0	0	0.00176199999999999
chr11-000694961-GGCCGCCGCCGCCACAGCGGCCGCGGCCGCCACCGCCGCC-GGCCGCCGCCACAGCGGCCGCGGCCGCCACCGCCGCC	chr11	694961	GGCCGCCGCCGCCACAGCGGCCGCGGCCGCCACCGCCGCC	GGCCGCCGCCACAGCGGCCGCGGCCGCCACCGCCGCC	55728	PASS	0	none	5.2999999999999994e-5	0	0	5.2999999999999994e-5
chr11-000694962-GCCGCCGCCGCCACAGCGGCCGCGGCCGCCA-*	chr11	694962	GCCGCCGCCGCCACAGCGGCCGCGGCCGCCA	*	8411	PASS	0	none	0.04797500000000002	0	0	0.04797500000000002
chr11-000694962-GCCGCCGCCGCCACAGCGGCCGCGGCCGCCA-ACCGCCGCCGCCACAGCGGCCGCGGCCGCCA	chr11	694962	GCCGCCGCCGCCACAGCGGCCGCGGCCGCCA	ACCGCCGCCGCCACAGCGGCCGCGGCCGCCA	8411	PASS	0	none	1.47e-4	0	0	1.47e-4
chr11-000694962-GCCGCCGCCGCCACAGCGGCCGCGGCCGCCA-G	chr11	694962	GCCGCCGCCGCCACAGCGGCCGCGGCCGCCA	G	8411	PASS	5.2803e-4	amr	0.00115199999999999	0	0	0.00115199999999999
chr11-000694962-GCCGCCGCCGCCACAGCGGCCGCGGCCGCCA-GGCCCCCCCCCGCCGCCGCCACAGCGGCCGCGGCCGCCA	chr11	694962	GCCGCCGCCGCCACAGCGGCCGCGGCCGCCA	GGCCCCCCCCCGCCGCCGCCACAGCGGCCGCGGCCGCCA	8411	PASS	0	none	0	0	0	1e-6
chr11-000694962-GCCGCCGCCGCCACAGCGGCCGCGGCCGCCA-TCCGCCGCCGCCACAGCGGCCGCGGCCGCCA	chr11	694962	GCCGCCGCCGCCACAGCGGCCGCGGCCGCCA	TCCGCCGCCGCCACAGCGGCCGCGGCCGCCA	8411	PASS	0	none	2.2000000000000003e-5	0	0	2.2000000000000003e-5
chr11-000694963-C-*	chr11	694963	C	*	463	PASS	0	none	0.049414	0	2	0.049414
chr11-000694963-C-A	chr11	694963	C	A	463	PASS	0	none	9e-6	0	2	9e-6
chr11-000694963-C-G	chr11	694963	C	G	463	PASS	1.71e-6	nfe	6.999999999999998e-5	0	2	6.999999999999998e-5
chr11-000694963-C-T	chr11	694963	C	T	463	PASS	0	none	2.2000000000000003e-5	0	2	2.2000000000000003e-5
chr11-000694964-CGCCGCCGCCACAGCGGCCGCG-*	chr11	694964	CGCCGCCGCCACAGCGGCCGCG	*	186	VQSRTrancheINDEL95.00to96.00	0	none	0.049414	0	2	0.049414
chr11-000694964-CGCCGCCGCCACAGCGGCCGCG-AGCCGCCGCCACAGCGGCCGCG	chr11	694964	CGCCGCCGCCACAGCGGCCGCG	AGCCGCCGCCACAGCGGCCGCG	186	VQSRTrancheINDEL95.00to96.00	0	none	3.6999999999999985e-5	0	2	3.6999999999999985e-5
chr11-000694964-CGCCGCCGCCACAGCGGCCGCG-C	chr11	694964	CGCCGCCGCCACAGCGGCCGCG	C	186	VQSRTrancheINDEL95.00to96.00	2.21e-5	nfe	0	0	2	2.21e-5
chr11-000694964-CGCCGCCGCCACAGCGGCCGCG-GGCCGCCGCCACAGCGGCCGCG	chr11	694964	CGCCGCCGCCACAGCGGCCGCG	GGCCGCCGCCACAGCGGCCGCG	186	VQSRTrancheINDEL95.00to96.00	0	none	0	0	2	1e-6
chr11-000694965-GCCGCCGCCACAGCGGCCGCGGCCGCCA-*	chr11	694965	GCCGCCGCCACAGCGGCCGCGGCCGCCA	*	15973	PASS	0	none	0.049305	0	0	0.049305
chr11-000694965-GCCGCCGCCACAGCGGCCGCGGCCGCCA-ACCGCCGCCACAGCGGCCGCGGCCGCCA	chr11	694965	GCCGCCGCCACAGCGGCCGCGGCCGCCA	ACCGCCGCCACAGCGGCCGCGGCCGCCA	15973	PASS	0	none	3.6999999999999985e-5	0	0	3.6999999999999985e-5
chr11-000694965-GCCGCCGCCACAGCGGCCGCGGCCGCCA-CCCGCCGCCACAGCGGCCGCGGCCGCCA	chr11	694965	GCCGCCGCCACAGCGGCCGCGGCCGCCA	CCCGCCGCCACAGCGGCCGCGGCCGCCA	15973	PASS	0	none	3.6999999999999985e-5	0	0	3.6999999999999985e-5
chr11-000694965-GCCGCCGCCACAGCGGCCGCGGCCGCCA-G	chr11	694965	GCCGCCGCCACAGCGGCCGCGGCCGCCA	G	15973	PASS	5.2501e-4	sas	4.260000000000005e-4	0	0	5.2501e-4
chr11-000694965-GCCGCCGCCACAGCGGCCGCGGCCGCCA-GCAGCGGCCGCGGCCGCCA	chr11	694965	GCCGCCGCCACAGCGGCCGCGGCCGCCA	GCAGCGGCCGCGGCCGCCA	15973	PASS	0	none	1.27e-4	0	0	1.27e-4
chr11-000694967-CGCCGCCACAGCGGCCGCG-*	chr11	694967	CGCCGCCACAGCGGCCGCG	*	3231.97	VQSRTrancheINDEL99.90to99.95	0	none	0.05015900000000001	0	2	0.05015900000000001
chr11-000694967-CGCCGCCACAGCGGCCGCG-C	chr11	694967	CGCCGCCACAGCGGCCGCG	C	3231.97	VQSRTrancheINDEL99.90to99.95	6.759e-5	afr	2.2000000000000003e-5	0	2	6.759e-5
chr11-000694968-GCCGCCACAGCGGCCGCGGCCGCCA-*	chr11	694968	GCCGCCACAGCGGCCGCGGCCGCCA	*	1000	PASS	0	none	0.05015600000000002	0	0	0.05015600000000002
chr11-000694968-GCCGCCACAGCGGCCGCGGCCGCCA-ACCGCCACAGCGGCCGCGGCCGCCA	chr11	694968	GCCGCCACAGCGGCCGCGGCCGCCA	ACCGCCACAGCGGCCGCGGCCGCCA	1000	PASS	0	none	9e-6	0	0	9e-6
chr11-000694968-GCCGCCACAGCGGCCGCGGCCGCCA-CCCGCCACAGCGGCCGCGGCCGCCA	chr11	694968	GCCGCCACAGCGGCCGCGGCCGCCA	CCCGCCACAGCGGCCGCGGCCGCCA	1000	PASS	0	none	5.2999999999999994e-5	0	0	5.2999999999999994e-5
chr11-000694968-GCCGCCACAGCGGCCGCGGCCGCCA-G	chr11	694968	GCCGCCACAGCGGCCGCGGCCGCCA	G	1000	PASS	1.5838e-4	sas	9e-6	0	0	1.5838e-4
chr11-000694973-C-*	chr11	694973	C	*	136	PASS	0	none	0.05013500000000002	0	2	0.05013500000000002
chr11-000694973-C-A	chr11	694973	C	A	136	PASS	0	none	9e-6	0	2	9e-6
chr11-000694973-C-T	chr11	694973	C	T	136	PASS	6.765e-5	afr	9e-6	0	2	6.765e-5
chr11-000694974-ACAGCGGCCGCGGCCGCCACCGCCGCCG-*	chr11	694974	ACAGCGGCCGCGGCCGCCACCGCCGCCG	*	336	VQSRTrancheINDEL96.00to97.00	0	none	0.04982700000000002	0	0	0.04982700000000002
chr11-000694974-ACAGCGGCCGCGGCCGCCACCGCCGCCG-A	chr11	694974	ACAGCGGCCGCGGCCGCCACCGCCGCCG	A	336	VQSRTrancheINDEL96.00to97.00	4.6e-7	nfe	0	0	0	1e-6
chr11-000694974-ACAGCGGCCGCGGCCGCCACCGCCGCCG-ACCGCCG	chr11	694974	ACAGCGGCCGCGGCCGCCACCGCCGCCG	ACCGCCG	336	VQSRTrancheINDEL96.00to97.00	0	none	9e-6	0	0	9e-6
chr11-000694974-ACAGCGGCCGCGGCCGCCACCGCCGCCG-AG	chr11	694974	ACAGCGGCCGCGGCCGCCACCGCCGCCG	AG	336	VQSRTrancheINDEL96.00to97.00	0	none	0	0	0	1e-6
chr11-000694974-ACAGCGGCCGCGGCCGCCACCGCCGCCG-CCAGCGGCCGCGGCCGCCACCGCCGCCG	chr11	694974	ACAGCGGCCGCGGCCGCCACCGCCGCCG	CCAGCGGCCGCGGCCGCCACCGCCGCCG	336	VQSRTrancheINDEL96.00to97.00	0	none	5.2999999999999994e-5	0	0	5.2999999999999994e-5
chr11-000694974-ACAGCGGCCGCGGCCGCCACCGCCGCCG-TCAGCGGCCGCGGCCGCCACCGCCGCCG	chr11	694974	ACAGCGGCCGCGGCCGCCACCGCCGCCG	TCAGCGGCCGCGGCCGCCACCGCCGCCG	336	VQSRTrancheINDEL96.00to97.00	0	none	9e-6	0	0	9e-6
chr11-000694975-C-*	chr11	694975	C	*	56	PASS	0	none	0.04994600000000002	0	2	0.04994600000000002
chr11-000694975-C-A	chr11	694975	C	A	56	PASS	0	none	9e-6	0	2	9e-6
chr11-000694975-C-T	chr11	694975	C	T	56	PASS	9.1e-7	nfe	0	0	2	1e-6
chr11-000694976-AGCGGCC-*	chr11	694976	AGCGGCC	*	714	PASS	0	none	0.04994600000000002	0	2	0.04994600000000002
chr11-000694976-AGCGGCC-A	chr11	694976	AGCGGCC	A	714	PASS	0	none	0	0	2	1e-6
chr11-000694976-AGCGGCC-CGCGGCC	chr11	694976	AGCGGCC	CGCGGCC	714	PASS	0	none	9e-6	0	2	9e-6
chr11-000694976-AGCGGCC-TGCGGCC	chr11	694976	AGCGGCC	TGCGGCC	714	PASS	0	none	1.47e-4	0	2	1.47e-4
chr11-000694977-GCGGCCGCGGCCGCCAC-*	chr11	694977	GCGGCCGCGGCCGCCAC	*	52	PASS	0	none	0.04869600000000001	0	2	0.04869600000000001
chr11-000694977-GCGGCCGCGGCCGCCAC-ACGGCCGCGGCCGCCAC	chr11	694977	GCGGCCGCGGCCGCCAC	ACGGCCGCGGCCGCCAC	52	PASS	0	none	9e-6	0	2	9e-6
chr11-000694977-GCGGCCGCGGCCGCCAC-G	chr11	694977	GCGGCCGCGGCCGCCAC	G	52	PASS	0	none	0	0	2	1e-6
chr11-000694978-C-*	chr11	694978	C	*	800	VQSRTrancheINDEL95.00to96.00	0	none	0.04826700000000002	0	0	0.04826700000000002
chr11-000694978-C-CCA	chr11	694978	C	CCA	800	VQSRTrancheINDEL95.00to96.00	0	none	9e-6	0	0	9e-6
chr11-000694978-C-T	chr11	694978	C	T	800	VQSRTrancheINDEL95.00to96.00	0	none	2.08e-4	0	0	2.08e-4
chr11-000694980-G-*	chr11	694980	G	*	32	PASS	0	none	0.03522600000000002	0	0	0.03522600000000002
chr11-000694980-G-A	chr11	694980	G	A	32	PASS	0	none	9e-6	0	0	9e-6
chr11-000694982-C-*	chr11	694982	C	*	624	PASS	0	none	0.03522600000000002	0	0	0.03522600000000002
chr11-000694982-C-G	chr11	694982	C	G	624	PASS	0	none	1.47e-4	0	0	1.47e-4
chr11-000694983-GC-*	chr11	694983	GC	*	72	PASS	0	none	0.03519900000000002	0	0	0.03519900000000002
chr11-000694983-GC-AC	chr11	694983	GC	AC	72	PASS	0	none	9e-6	0	0	9e-6
chr11-000694983-GC-G	chr11	694983	GC	G	72	PASS	0	none	0	0	0	1e-6
chr11-000694984-C-*	chr11	694984	C	*	107	PASS	0	none	0.03520100000000002	0	2	0.03520100000000002
chr11-000694984-C-A	chr11	694984	C	A	107	PASS	0	none	0	0	2	1e-6
chr11-000694984-C-T	chr11	694984	C	T	107	PASS	1.05e-6	nfe	3.6999999999999985e-5	0	2	3.6999999999999985e-5
chr11-000694985-G-*	chr11	694985	G	*	70	PASS	0	none	0.03517500000000002	0	0	0.03517500000000002
chr11-000694985-G-A	chr11	694985	G	A	70	PASS	0	none	0	0	0	1e-6
chr11-000694985-G-T	chr11	694985	G	T	70	PASS	0	none	0	0	0	1e-6
chr11-000694986-G-*	chr11	694986	G	*	83	PASS	0	none	0.03499100000000001	0	2	0.03499100000000001
chr11-000694986-G-A	chr11	694986	G	A	83	PASS	0	none	9e-6	0	2	9e-6
chr11-000694986-G-C	chr11	694986	G	C	83	PASS	0	none	9e-6	0	2	9e-6
chr11-000694986-G-T	chr11	694986	G	T	83	PASS	0	none	0	0	2	1e-6
chr11-000694987-C-*	chr11	694987	C	*	136	PASS	0	none	0.03499100000000001	0	2	0.03499100000000001
chr11-000694987-C-A	chr11	694987	C	A	136	PASS	3.27e-6	nfe	0	0	2	3.27e-6
chr11-000694987-C-T	chr11	694987	C	T	136	PASS	0	none	6.999999999999998e-5	0	2	6.999999999999998e-5
chr11-000694989-G-*	chr11	694989	G	*	72	PASS	0	none	0.03401000000000001	0	2	0.03401000000000001
chr11-000694989-G-A	chr11	694989	G	A	72	PASS	0	none	2.2000000000000003e-5	0	2	2.2000000000000003e-5
chr11-000694990-C-*	chr11	694990	C	*	53	PASS	0	none	0.03401000000000001	0	2	0.03401000000000001
chr11-000694990-C-A	chr11	694990	C	A	53	PASS	0	none	0	0	2	1e-6
chr11-000694990-C-T	chr11	694990	C	T	53	PASS	0	none	9e-6	0	2	9e-6
chr11-000694992-ACCGCCGCCG-*	chr11	694992	ACCGCCGCCG	*	2942	PASS	0	none	0.03395500000000001	0	0	0.03395500000000001
chr11-000694992-ACCGCCGCCG-A	chr11	694992	ACCGCCGCCG	A	2942	PASS	0	none	0	0	0	1e-6
chr11-000694992-ACCGCCGCCG-GCCGCCGCCG	chr11	694992	ACCGCCGCCG	GCCGCCGCCG	2942	PASS	0	none	4.03e-4	0	0	4.03e-4
chr11-000694995-G-*	chr11	694995	G	*	229	PASS	0	none	0.02854	0	2	0.02854
chr11-000694995-G-A	chr11	694995	G	A	229	PASS	5.428e-5	amr	1.0799999999999996e-4	0	2	1.0799999999999996e-4
chr11-000694997-C-*	chr11	694997	C	*	100	PASS	0	none	0.028488	0	4	0.028488
chr11-000694997-C-G	chr11	694997	C	G	100	PASS	0	none	9e-6	0	4	9e-6
chr11-000694997-C-T	chr11	694997	C	T	100	PASS	0	none	2.2000000000000003e-5	0	4	2.2000000000000003e-5
chr11-000695654-C-T	chr11	695654	C	T	781	PASS	2.312e-5	nfe	0	1	134	2.312e-5
chr11-000695835-C-T	chr11	695835	C	T	35672	PASS	0.0033774	nfe	0.00110799999999999	2	132	0.0033774
chr11-000695842-G-A	chr11	695842	G	A	3062929	PASS	0.34175	afr	0.123339	27	128	0.34175
chr11-000695854-C-T	chr11	695854	C	T	2946069	PASS	0.34758	afr	0.12561700000000003	27	126	0.34758
chr11-000695955-C-T	chr11	695955	C	T	1879797	PASS	0.31892	nfe	0.13464600000000002	21	80	0.31892
chr11-000698807-C-T	chr11	698807	C	T	12871825	PASS	0.52568	eas	0.4169239999999996	57	134	0.52568
chr11-000699473-G-A	chr11	699473	G	A	1676	VQSRTrancheSNP99.80to99.90	0.0081141	sas	9.130000000000004e-4	0	0	0.0081141
chr11-000699484-T-C	chr11	699484	T	C	3005	VQSRTrancheSNP99.80to99.90	0.0027623	sas	0.00185999999999999	0	0	0.0027623
chr11-000699501-C-T	chr11	699501	C	T	2316	VQSRTrancheSNP99.70to99.80	0.0046246	amr	9.370000000000004e-4	0	0	0.0046246
chr11-000699503-C-T	chr11	699503	C	T	2059	VQSRTrancheSNP99.70to99.80	0.0037952	amr	7.950000000000004e-4	0	0	0.0037952
chr11-000699751-CAAA-C	chr11	699751	CAAA	C	105777.97	PASS	0	none	2.2000000000000003e-5	0	0	2.2000000000000003e-5
chr11-000699751-CAAA-CA	chr11	699751	CAAA	CA	105777.97	PASS	0	none	0.00103199999999999	0	0	0.00103199999999999
chr11-000699751-CAAA-CAA	chr11	699751	CAAA	CAA	105777.97	PASS	0	none	0.03538300000000002	0	0	0.03538300000000002
chr11-000699751-CAAA-CAAAA	chr11	699751	CAAA	CAAAA	105777.97	PASS	0	none	0.030191	0	0	0.030191
chr11-000699751-CAAA-CAAAAA	chr11	699751	CAAA	CAAAAA	105777.97	PASS	0	none	3.150000000000005e-4	0	0	3.150000000000005e-4
chr11-000699852-G-A	chr11	699852	G	A	3167486	PASS	0.76671	eas	0.5534760000000007	51	84	0.76671
chr11-000699918-G-A	chr11	699918	G	A	436188	PASS	0.16483	amr	0.04164	11	112	0.16483
chr11-000700025-A-G	chr11	700025	A	G	28592	PASS	0.0027169	nfe	0.00181599999999999	2	118	0.0027169
chr11-000700182-G-A	chr11	700182	G	A	51976	PASS	0.0038514	nfe	0.00184199999999999	1	134	0.0038514
chr11-000700190-T-C	chr11	700190	T	C	569	PASS	3.085e-5	nfe	0	1	134	3.085e-5
chr11-000700247-A-C	chr11	700247	A	C	21327913	PASS	0.92441	eas	0.680288	92	134	0.92441
chr11-000700526-CAAAAA-AAAAAA	chr11	700526	CAAAAA	AAAAAA	4930470	ExcessHet	0	none	2.2000000000000003e-5	0	122	2.2000000000000003e-5
chr11-000700526-CAAAAA-C	chr11	700526	CAAAAA	C	4930470	ExcessHet	4.95e-6	sas	0	0	122	4.95e-6
chr11-000700526-CAAAAA-CA	chr11	700526	CAAAAA	CA	4930470	ExcessHet	0	none	3.6999999999999985e-5	0	122	3.6999999999999985e-5
chr11-000700526-CAAAAA-CAA	chr11	700526	CAAAAA	CAA	4930470	ExcessHet	0	none	0.002815	0	122	0.002815
chr11-000700526-CAAAAA-CAAA	chr11	700526	CAAAAA	CAAA	4930470	ExcessHet	0	none	0.02522500000000001	2	122	0.02522500000000001
chr11-000700526-CAAAAA-CAAAA	chr11	700526	CAAAAA	CAAAA	4930470	ExcessHet	0	none	0.110824	16	122	0.110824
chr11-000700526-CAAAAA-CAAAAAA	chr11	700526	CAAAAA	CAAAAAA	4930470	ExcessHet	0	none	0.3912759999999999	46	122	0.3912759999999999
chr11-000700526-CAAAAA-CAAAAAAA	chr11	700526	CAAAAA	CAAAAAAA	4930470	ExcessHet	0	none	0.02501300000000002	5	122	0.02501300000000002
chr11-000700526-CAAAAA-CAAAAAAAA	chr11	700526	CAAAAA	CAAAAAAAA	4930470	ExcessHet	0	none	6.330000000000003e-4	0	122	6.330000000000003e-4
chr11-000700526-CAAAAA-CAAAAAAAAA	chr11	700526	CAAAAA	CAAAAAAAAA	4930470	ExcessHet	0	none	3.6999999999999985e-5	0	122	3.6999999999999985e-5
chr11-000700983-GAA-G	chr11	700983	GAA	G	10267409.97	PASS	0.84148	nfe	0.7599960000000007	76	94	0.84148
chr11-000701097-C-T	chr11	701097	C	T	510	PASS	1.3672e-4	nfe	8.9e-5	0	2	1.3672e-4
chr11-000701201-A-AC	chr11	701201	A	AC	226774	PASS	0	none	0	0	0	1e-6
chr11-000701201-A-T	chr11	701201	A	T	226774	PASS	0.11883	afr	0.06254000000000001	0	0	0.11883
chr11-000702836-C-T	chr11	702836	C	T	126901	PASS	0.012996	nfe	0.006939	3	134	0.012996
chr11-000702923-T-TC	chr11	702923	T	TC	10930212.97	PASS	0.48771	sas	0.4154909999999996	62	134	0.48771
chr11-000703175-A-G	chr11	703175	A	G	5477495	PASS	0.26906	afr	0.183904	21	134	0.26906
chr11-000703570-T-C	chr11	703570	T	C	20325	PASS	0.0053918	nfe	0.002364	2	134	0.0053918
chr11-000703595-C-T	chr11	703595	C	T	654922	PASS	0.12073	nfe	0.05397	13	134	0.12073
chr11-000704085-C-T	chr11	704085	C	T	285	PASS	1.2162e-4	nfe	2.2000000000000003e-5	1	32	1.2162e-4
chr11-000704291-C-G	chr11	704291	C	G	465248	PASS	2.5099e-4	nfe	3.6999999999999985e-5	0	0	2.5099e-4
chr11-000704291-C-T	chr11	704291	C	T	465248	PASS	0.059321	sas	0.016478	0	0	0.059321
chr11-000708687-G-*	chr11	708687	G	*	501	PASS	0	none	0	0	0	1e-6
chr11-000708687-G-A	chr11	708687	G	A	501	PASS	0	none	2.93e-4	0	0	2.93e-4
chr11-000708891-A-C	chr11	708891	A	C	104	PASS	0	none	1.6699999999999994e-4	0	0	1.6699999999999994e-4
chr11-000708919-TCCCACCC-*	chr11	708919	TCCCACCC	*	4515	VQSRTrancheINDEL99.50to99.90	0	none	3.150000000000005e-4	0	0	3.150000000000005e-4
chr11-000708919-TCCCACCC-CCCCACCC	chr11	708919	TCCCACCC	CCCCACCC	4515	VQSRTrancheINDEL99.50to99.90	0	none	0.00141899999999999	0	0	0.00141899999999999
chr11-000708919-TCCCACCC-T	chr11	708919	TCCCACCC	T	4515	VQSRTrancheINDEL99.50to99.90	0	none	9e-6	0	0	9e-6
chr11-000708919-TCCCACCC-TCCCCACCC	chr11	708919	TCCCACCC	TCCCCACCC	4515	VQSRTrancheINDEL99.50to99.90	0	none	1.27e-4	0	0	1.27e-4
chr11-000708919-TCCCACCC-TGCCCACCC	chr11	708919	TCCCACCC	TGCCCACCC	4515	VQSRTrancheINDEL99.50to99.90	0	none	5.2999999999999994e-5	0	0	5.2999999999999994e-5
chr11-000708919-TCCCACCC-TGCCCCACCC	chr11	708919	TCCCACCC	TGCCCCACCC	4515	VQSRTrancheINDEL99.50to99.90	0	none	9e-6	0	0	9e-6
chr11-000708919-TCCCACCC-TGGCCCACCC	chr11	708919	TCCCACCC	TGGCCCACCC	4515	VQSRTrancheINDEL99.50to99.90	0	none	2.720000000000003e-4	0	0	2.720000000000003e-4
chr11-000708919-TCCCACCC-TGGCCCCACCC	chr11	708919	TCCCACCC	TGGCCCCACCC	4515	VQSRTrancheINDEL99.50to99.90	0	none	9e-6	0	0	9e-6
chr11-000708919-TCCCACCC-TGGCCCCCACCC	chr11	708919	TCCCACCC	TGGCCCCCACCC	4515	VQSRTrancheINDEL99.50to99.90	0	none	9e-6	0	0	9e-6
chr11-000708919-TCCCACCC-TGGGCCCACCC	chr11	708919	TCCCACCC	TGGGCCCACCC	4515	VQSRTrancheINDEL99.50to99.90	0	none	3.6999999999999985e-5	0	0	3.6999999999999985e-5
chr11-000708919-TCCCACCC-TGGGCCCCACCC	chr11	708919	TCCCACCC	TGGGCCCCACCC	4515	VQSRTrancheINDEL99.50to99.90	0	none	9e-6	0	0	9e-6
chr11-000708919-TCCCACCC-TTCCCCACCC	chr11	708919	TCCCACCC	TTCCCCACCC	4515	VQSRTrancheINDEL99.50to99.90	0	none	5.39e-4	0	0	5.39e-4
chr11-000708921-CCA-*	chr11	708921	CCA	*	34.97	PASS	0	none	3.6999999999999985e-5	0	0	3.6999999999999985e-5
chr11-000708921-CCA-C	chr11	708921	CCA	C	34.97	PASS	0	none	3.6999999999999985e-5	0	0	3.6999999999999985e-5
chr11-000708922-CACCCGCCCT-*	chr11	708922	CACCCGCCCT	*	36214.97	VQSRTrancheINDEL99.95to100.00	0	none	1.0699999999999996e-4	0	0	1.0699999999999996e-4
chr11-000708922-CACCCGCCCT-C	chr11	708922	CACCCGCCCT	C	36214.97	VQSRTrancheINDEL99.95to100.00	0	none	9e-6	0	0	9e-6
chr11-000708922-CACCCGCCCT-CCCCGCCCT	chr11	708922	CACCCGCCCT	CCCCGCCCT	36214.97	VQSRTrancheINDEL99.95to100.00	0	none	0.005448	0	0	0.005448
chr11-000708922-CACCCGCCCT-CCCCT	chr11	708922	CACCCGCCCT	CCCCT	36214.97	VQSRTrancheINDEL99.95to100.00	0	none	0.01002199999999999	0	0	0.01002199999999999
chr11-000708923-A-*	chr11	708923	A	*	164950	PASS	0	none	0.01616300000000001	0	0	0.01616300000000001
chr11-000708923-A-C	chr11	708923	A	C	164950	PASS	0.63647	nfe	0.07927300000000001	0	0	0.63647
chr11-000709155-TCAACTGGGACGTGGGGC-T	chr11	709155	TCAACTGGGACGTGGGGC	T	4534716.97	PASS	0.05639	afr	0.019835	2	134	0.05639
chr11-000709155-TCAACTGGGACGTGGGGC-TCAACTGGGACATGGGGCCAACTGGGACGTGGGGC	chr11	709155	TCAACTGGGACGTGGGGC	TCAACTGGGACATGGGGCCAACTGGGACGTGGGGC	4534716.97	PASS	0	none	0	0	134	1e-6
chr11-000709155-TCAACTGGGACGTGGGGC-TCAACTGGGACGTGGGGCCAACTGGGACGTGGGGC	chr11	709155	TCAACTGGGACGTGGGGC	TCAACTGGGACGTGGGGCCAACTGGGACGTGGGGC	4534716.97	PASS	0	none	0.207786	33	134	0.207786
chr11-000709155-TCAACTGGGACGTGGGGC-TCAACTGGGACGTGGGGCCAACTGGGACGTGGGGCCAACTGGGACGTGGGGC	chr11	709155	TCAACTGGGACGTGGGGC	TCAACTGGGACGTGGGGCCAACTGGGACGTGGGGCCAACTGGGACGTGGGGC	4534716.97	PASS	0	none	9e-6	0	134	9e-6
chr11-000709155-TCAACTGGGACGTGGGGC-TCAACTGGGATGTGGGGCCAACTGGGACGTGGGGC	chr11	709155	TCAACTGGGACGTGGGGC	TCAACTGGGATGTGGGGCCAACTGGGACGTGGGGC	4534716.97	PASS	0	none	0.00130199999999999	0	134	0.00130199999999999
chr11-000709160-T-*	chr11	709160	T	*	803.97	PASS	0	none	0.02065300000000001	1	132	0.02065300000000001
chr11-000709160-T-TGGGACGTGGGGCCAACA	chr11	709160	T	TGGGACGTGGGGCCAACA	803.97	PASS	4.63e-6	nfe	9e-6	0	132	9e-6
chr11-000709162-G-*	chr11	709162	G	*	456	PASS	0	none	0.02065300000000001	1	132	0.02065300000000001
chr11-000709162-G-A	chr11	709162	G	A	456	PASS	0	none	0	0	132	1e-6
chr11-000709162-G-GGACGTGGGGCCAACTGT	chr11	709162	G	GGACGTGGGGCCAACTGT	456	PASS	0	none	0	0	132	1e-6
chr11-000709165-C-*	chr11	709165	C	*	2272	PASS	0	none	0.02065300000000001	1	132	0.02065300000000001
chr11-000709165-C-CGTGGGGCCAACTGGGAT	chr11	709165	C	CGTGGGGCCAACTGGGAT	2272	PASS	0.0017428	eas	9e-6	0	132	0.0017428
chr11-000709165-C-T	chr11	709165	C	T	2272	PASS	0	none	9e-6	0	132	9e-6
chr11-000709168-G-*	chr11	709168	G	*	640	PASS	0	none	0.02065300000000001	1	132	0.02065300000000001
chr11-000709168-G-T	chr11	709168	G	T	640	PASS	3.467e-5	nfe	0	0	132	3.467e-5
chr11-000709401-A-G	chr11	709401	A	G	10417006	PASS	0.46519	afr	0.226745	31	134	0.46519
chr11-000709460-TC-*	chr11	709460	TC	*	29017	VQSRTrancheINDEL99.95to100.00	0	none	1.27e-4	0	70	1.27e-4
chr11-000709460-TC-AC	chr11	709460	TC	AC	29017	VQSRTrancheINDEL99.95to100.00	0	none	0.00251	0	70	0.00251
chr11-000709460-TC-CC	chr11	709460	TC	CC	29017	VQSRTrancheINDEL99.95to100.00	0	none	0.00122699999999999	0	70	0.00122699999999999
chr11-000709460-TC-T	chr11	709460	TC	T	29017	VQSRTrancheINDEL99.95to100.00	0	none	0	0	70	1e-6
chr11-000709460-TC-TAC	chr11	709460	TC	TAC	29017	VQSRTrancheINDEL99.95to100.00	0	none	0.00186299999999999	1	70	0.00186299999999999
chr11-000709460-TC-TCC	chr11	709460	TC	TCC	29017	VQSRTrancheINDEL99.95to100.00	0	none	0.007185	5	70	0.007185
chr11-000709460-TC-TCCC	chr11	709460	TC	TCCC	29017	VQSRTrancheINDEL99.95to100.00	0	none	9e-6	0	70	9e-6
chr11-000709460-TC-TCCCCCC	chr11	709460	TC	TCCCCCC	29017	VQSRTrancheINDEL99.95to100.00	0	none	0	0	70	1e-6
chr11-000709460-TC-TGC	chr11	709460	TC	TGC	29017	VQSRTrancheINDEL99.95to100.00	0	none	1.27e-4	0	70	1.27e-4
chr11-000709463-CA-C	chr11	709463	CA	C	698.97	VQSRTrancheINDEL99.95to100.00	1.183e-5	nfe	1.6699999999999994e-4	1	132	1.6699999999999994e-4
chr11-000709464-A-*	chr11	709464	A	*	32351	VQSRTrancheINDEL99.95to100.00	0	none	1.6699999999999994e-4	1	66	1.6699999999999994e-4
chr11-000709464-A-AAC	chr11	709464	A	AAC	32351	VQSRTrancheINDEL99.95to100.00	1.481e-5	nfe	0	0	66	1.481e-5
chr11-000709464-A-AC	chr11	709464	A	AC	32351	VQSRTrancheINDEL99.95to100.00	1.6334e-4	nfe	2.2899999999999996e-4	0	66	2.2899999999999996e-4
chr11-000709464-A-C	chr11	709464	A	C	32351	VQSRTrancheINDEL99.95to100.00	0.015915	nfe	0.015641	7	66	0.015915
chr11-000709465-CCCATCCCGAATA-C	chr11	709465	CCCATCCCGAATA	C	361.97	VQSRTrancheINDEL99.95to100.00	3e-7	nfe	7.099999999999998e-5	0	132	7.099999999999998e-5
chr11-000709467-CAT-*	chr11	709467	CAT	*	2151.97	VQSRTrancheINDEL99.95to100.00	0	none	1.0799999999999996e-4	0	128	1.0799999999999996e-4
chr11-000709467-CAT-C	chr11	709467	CAT	C	2151.97	VQSRTrancheINDEL99.95to100.00	4.59e-6	nfe	8.9e-5	0	128	8.9e-5
chr11-000709467-CAT-CAAT	chr11	709467	CAT	CAAT	2151.97	VQSRTrancheINDEL99.95to100.00	0	none	2.2000000000000003e-5	0	128	2.2000000000000003e-5
chr11-000709467-CAT-CCAAT	chr11	709467	CAT	CCAAT	2151.97	VQSRTrancheINDEL99.95to100.00	0	none	7.030000000000005e-4	1	128	7.030000000000005e-4
chr11-000709467-CAT-CCCCCAAT	chr11	709467	CAT	CCCCCAAT	2151.97	VQSRTrancheINDEL99.95to100.00	0	none	0	0	128	1e-6
chr11-000709468-AT-*	chr11	709468	AT	*	780	VQSRTrancheINDEL99.95to100.00	0	none	2.5100000000000014e-4	0	44	2.5100000000000014e-4
chr11-000709468-AT-A	chr11	709468	AT	A	780	VQSRTrancheINDEL99.95to100.00	0	none	0	0	44	1e-6
chr11-000709468-AT-CT	chr11	709468	AT	CT	780	VQSRTrancheINDEL99.95to100.00	0	none	3.150000000000005e-4	0	44	3.150000000000005e-4
chr11-000709469-T-*	chr11	709469	T	*	14646	VQSRTrancheINDEL99.95to100.00	0	none	2.500000000000001e-4	0	30	2.500000000000001e-4
chr11-000709469-T-A	chr11	709469	T	A	14646	VQSRTrancheINDEL99.95to100.00	0.0023172	nfe	0.004353	3	30	0.004353
chr11-000709469-T-C	chr11	709469	T	C	14646	VQSRTrancheINDEL99.95to100.00	1.8286e-4	nfe	0.00191099999999999	0	30	0.00191099999999999
chr11-000709469-T-G	chr11	709469	T	G	14646	VQSRTrancheINDEL99.95to100.00	0	none	0	0	30	1e-6
chr11-000709469-T-TCCC	chr11	709469	T	TCCC	14646	VQSRTrancheINDEL99.95to100.00	0	none	0	0	30	1e-6
chr11-000709470-CCCGAATA-*	chr11	709470	CCCGAATA	*	846	VQSRTrancheINDEL99.90to99.95	0	none	1.0799999999999996e-4	0	28	1.0799999999999996e-4
chr11-000709470-CCCGAATA-ACCGAATA	chr11	709470	CCCGAATA	ACCGAATA	846	VQSRTrancheINDEL99.90to99.95	0	none	0	0	28	1e-6
chr11-000709470-CCCGAATA-C	chr11	709470	CCCGAATA	C	846	VQSRTrancheINDEL99.90to99.95	6.31e-6	nfe	9e-6	0	28	9e-6
chr11-000709470-CCCGAATA-TCCGAATA	chr11	709470	CCCGAATA	TCCGAATA	846	VQSRTrancheINDEL99.90to99.95	0	none	0	0	28	1e-6
chr11-000709472-CGAATA-*	chr11	709472	CGAATA	*	34	VQSRTrancheINDEL99.95to100.00	0	none	1.47e-4	0	128	1.47e-4
chr11-000709472-CGAATA-AGAATA	chr11	709472	CGAATA	AGAATA	34	VQSRTrancheINDEL99.95to100.00	0	none	0	0	128	1e-6
chr11-000709472-CGAATA-C	chr11	709472	CGAATA	C	34	VQSRTrancheINDEL99.95to100.00	0	none	0	0	128	1e-6
chr11-000709473-G-*	chr11	709473	G	*	4762	PASS	0	none	1.6699999999999994e-4	0	26	1.6699999999999994e-4
chr11-000709473-G-A	chr11	709473	G	A	4762	PASS	2.146e-5	nfe	1.6699999999999994e-4	0	26	1.6699999999999994e-4
chr11-000709473-G-C	chr11	709473	G	C	4762	PASS	4.4925e-4	eas	0.00183699999999999	0	26	0.00183699999999999
chr11-000709476-T-*	chr11	709476	T	*	1713	PASS	0	none	2.2899999999999996e-4	0	20	2.2899999999999996e-4
chr11-000709476-T-A	chr11	709476	T	A	1713	PASS	1.5543e-4	nfe	8.420000000000002e-4	0	20	8.420000000000002e-4
chr11-000709476-T-G	chr11	709476	T	G	1713	PASS	0	none	0	0	20	1e-6
chr11-000709567-G-A	chr11	709567	G	A	969792	PASS	0.055443	afr	0.02036400000000001	2	134	0.055443
chr11-000709680-T-C	chr11	709680	T	C	21157381	PASS	0.863	afr	0.5538500000000001	73	134	0.863
chr11-000709848-T-G	chr11	709848	T	G	1083	VQSRTrancheSNP99.80to99.90	5.4262e-4	eas	0.00181599999999999	0	118	0.00181599999999999
chr11-000709861-A-G	chr11	709861	A	G	5595022	PASS	0.56213	afr	0.3770239999999996	57	134	0.56213
chr11-000710139-G-A	chr11	710139	G	A	2512917	PASS	0.33306	amr	0.26613999999999954	25	78	0.33306
chr11-000710558-G-A	chr11	710558	G	A	14789540	PASS	0.72349	afr	0.48177499999999945	55	132	0.72349
chr11-000710567-A-*	chr11	710567	A	*	8535647	PASS	0	none	0	0	132	1e-6
chr11-000710567-A-C	chr11	710567	A	C	8535647	PASS	0.33617	amr	0.27516899999999933	34	132	0.33617
chr11-000720197-C-T	chr11	720197	C	T	20634436	PASS	0.63993	amr	0.5511440000000001	80	134	0.63993
chr11-000720269-C-T	chr11	720269	C	T	63974	PASS	0.0055948	nfe	0.002339	1	134	0.0055948
chr11-000720423-C-T	chr11	720423	C	T	1102	PASS	0	none	0	1	134	1e-6
chr11-000720552-GC-G	chr11	720552	GC	G	660980.97	PASS	0.013698	mid	0.01102499999999999	1	134	0.013698
chr11-000720745-A-G	chr11	720745	A	G	1688	PASS	0	none	9e-6	0	26	9e-6
chr11-000720745-A-T	chr11	720745	A	T	1688	PASS	2.161e-5	nfe	5.850000000000005e-4	1	26	5.850000000000005e-4
chr11-000720750-A-*	chr11	720750	A	*	2469	PASS	0	none	9e-6	0	26	9e-6
chr11-000720750-A-G	chr11	720750	A	G	2469	PASS	0	none	1.0799999999999996e-4	0	26	1.0799999999999996e-4
chr11-000720750-A-T	chr11	720750	A	T	2469	PASS	1.02e-6	nfe	6.090000000000004e-4	1	26	6.090000000000004e-4
chr11-000720753-C-*	chr11	720753	C	*	4719	PASS	0	none	0	0	26	1e-6
chr11-000720753-C-G	chr11	720753	C	G	4719	PASS	2.536e-5	nfe	0.00124999999999999	1	26	0.00124999999999999
chr11-000720759-C-*	chr11	720759	C	*	8842	PASS	0	none	9e-6	0	28	9e-6
chr11-000720759-C-G	chr11	720759	C	G	8842	PASS	1.5579e-4	eas	0.002333	1	28	0.002333
chr11-000720763-C-*	chr11	720763	C	*	90121	VQSRTrancheSNP99.70to99.80	0	none	0	0	32	1e-6
chr11-000720763-C-G	chr11	720763	C	G	90121	VQSRTrancheSNP99.70to99.80	8.4586e-4	eas	0.003363	2	32	0.003363
chr11-000720763-C-T	chr11	720763	C	T	90121	VQSRTrancheSNP99.70to99.80	0.04098	afr	0.00129799999999999	0	32	0.04098
chr11-000720769-A-*	chr11	720769	A	*	24168	PASS	0	none	2.2000000000000003e-5	0	28	2.2000000000000003e-5
chr11-000720769-A-C	chr11	720769	A	C	24168	PASS	2.27e-5	nfe	2.2000000000000003e-5	0	28	2.27e-5
chr11-000720769-A-G	chr11	720769	A	G	24168	PASS	2.55e-6	nfe	9e-6	0	28	9e-6
chr11-000720769-A-T	chr11	720769	A	T	24168	PASS	0.0045756	afr	0.004786	4	28	0.004786
chr11-000720773-T-G	chr11	720773	T	G	6042	VQSRTrancheINDEL99.95to100.00	6.5315e-4	eas	0.00191099999999999	0	30	0.00191099999999999
chr11-000720773-T-TGGGGG	chr11	720773	T	TGGGGG	6042	VQSRTrancheINDEL99.95to100.00	0	none	0	0	30	1e-6
chr11-000720780-CCGCCGCGCCG-C	chr11	720780	CCGCCGCGCCG	C	717920	VQSRTrancheINDEL95.00to96.00	0	none	9e-6	0	134	9e-6
chr11-000720780-CCGCCGCGCCG-CCGCCGCGCCGCGCCG	chr11	720780	CCGCCGCGCCG	CCGCCGCGCCGCGCCG	717920	VQSRTrancheINDEL95.00to96.00	0	none	0.01735500000000001	2	134	0.01735500000000001
chr11-000720780-CCGCCGCGCCG-GCGCCGCGCCG	chr11	720780	CCGCCGCGCCG	GCGCCGCGCCG	717920	VQSRTrancheINDEL95.00to96.00	0	none	3.6999999999999985e-5	0	134	3.6999999999999985e-5
chr11-000720943-CGGGGAGGGGAGGAGCCCGGCAGGGGAGGGGAGGAGCCGGCA-*	chr11	720943	CGGGGAGGGGAGGAGCCCGGCAGGGGAGGGGAGGAGCCGGCA	*	773447	VQSRTrancheINDEL95.00to96.00	0	none	0	0	46	1e-6
chr11-000720943-CGGGGAGGGGAGGAGCCCGGCAGGGGAGGGGAGGAGCCGGCA-C	chr11	720943	CGGGGAGGGGAGGAGCCCGGCAGGGGAGGGGAGGAGCCGGCA	C	773447	VQSRTrancheINDEL95.00to96.00	0.0078401	nfe	0.002234	2	46	0.0078401
chr11-000720943-CGGGGAGGGGAGGAGCCCGGCAGGGGAGGGGAGGAGCCGGCA-CAGGGGAGGGGAGGAGCCCGGCAGGGGAGGGGAGGAGCCGGCA	chr11	720943	CGGGGAGGGGAGGAGCCCGGCAGGGGAGGGGAGGAGCCGGCA	CAGGGGAGGGGAGGAGCCCGGCAGGGGAGGGGAGGAGCCGGCA	773447	VQSRTrancheINDEL95.00to96.00	0	none	2.2899999999999996e-4	0	46	2.2899999999999996e-4
chr11-000720943-CGGGGAGGGGAGGAGCCCGGCAGGGGAGGGGAGGAGCCGGCA-CGAGGAGGGGAGGAGCCCGGCAGGGGCGGGGAGGAGCCGGCAGGGGAGGGGAGGAGCCCGGCAGGGGAGGGGAGGAGCCGGCA	chr11	720943	CGGGGAGGGGAGGAGCCCGGCAGGGGAGGGGAGGAGCCGGCA	CGAGGAGGGGAGGAGCCCGGCAGGGGCGGGGAGGAGCCGGCAGGGGAGGGGAGGAGCCCGGCAGGGGAGGGGAGGAGCCGGCA	773447	VQSRTrancheINDEL95.00to96.00	0	none	0	0	46	1e-6
chr11-000720943-CGGGGAGGGGAGGAGCCCGGCAGGGGAGGGGAGGAGCCGGCA-CGGGAGGGGAGGAGCCCGGCAGGGGAGGGGAGGAGCCCGGCAGGGGAGGGGAGGAGCCGGCA	chr11	720943	CGGGGAGGGGAGGAGCCCGGCAGGGGAGGGGAGGAGCCGGCA	CGGGAGGGGAGGAGCCCGGCAGGGGAGGGGAGGAGCCCGGCAGGGGAGGGGAGGAGCCGGCA	773447	VQSRTrancheINDEL95.00to96.00	0	none	0	0	46	1e-6
chr11-000720943-CGGGGAGGGGAGGAGCCCGGCAGGGGAGGGGAGGAGCCGGCA-CGGGGAGGAGCCCGGCAGGGGAGGGGAGGAGCCGGCA	chr11	720943	CGGGGAGGGGAGGAGCCCGGCAGGGGAGGGGAGGAGCCGGCA	CGGGGAGGAGCCCGGCAGGGGAGGGGAGGAGCCGGCA	773447	VQSRTrancheINDEL95.00to96.00	0	none	0	0	46	1e-6
chr11-000720943-CGGGGAGGGGAGGAGCCCGGCAGGGGAGGGGAGGAGCCGGCA-CGGGGAGGGGAAGAGCCCGGCAGGGGAGGGGAGGAGCCCGGCAGGGGAGGGGAGGAGCCGGCA	chr11	720943	CGGGGAGGGGAGGAGCCCGGCAGGGGAGGGGAGGAGCCGGCA	CGGGGAGGGGAAGAGCCCGGCAGGGGAGGGGAGGAGCCCGGCAGGGGAGGGGAGGAGCCGGCA	773447	VQSRTrancheINDEL95.00to96.00	0	none	0	0	46	1e-6
chr11-000720943-CGGGGAGGGGAGGAGCCCGGCAGGGGAGGGGAGGAGCCGGCA-CGGGGAGGGGAGAAGCCCGGCAGGGGAGGGGAGGAGCCCGGCAGGGGAGGGGAGGAGCCCGGCAGGGGAGGGGAGGAGCCGGCA	chr11	720943	CGGGGAGGGGAGGAGCCCGGCAGGGGAGGGGAGGAGCCGGCA	CGGGGAGGGGAGAAGCCCGGCAGGGGAGGGGAGGAGCCCGGCAGGGGAGGGGAGGAGCCCGGCAGGGGAGGGGAGGAGCCGGCA	773447	VQSRTrancheINDEL95.00to96.00	0	none	0	0	46	1e-6
chr11-000720943-CGGGGAGGGGAGGAGCCCGGCAGGGGAGGGGAGGAGCCGGCA-CGGGGAGGGGAGGAGCCCGGAAGGGGAGGGGAGGAGCCCGGCAGGGGAGGGGAGGAGCCGGCA	chr11	720943	CGGGGAGGGGAGGAGCCCGGCAGGGGAGGGGAGGAGCCGGCA	CGGGGAGGGGAGGAGCCCGGAAGGGGAGGGGAGGAGCCCGGCAGGGGAGGGGAGGAGCCGGCA	773447	VQSRTrancheINDEL95.00to96.00	0	none	0	0	46	1e-6
chr11-000720943-CGGGGAGGGGAGGAGCCCGGCAGGGGAGGGGAGGAGCCGGCA-CGGGGAGGGGAGGAGCCCGGCAGGGGAGGGGAGGAGCCCGGCAGGGAGGGAGGGGAGGAGCCCGGCAGGGAGGGGAGGAGCCGGCAGGGGAGGGGAGGAGCCCGGCAGGGGAGGGGAGGAGCCCGGCAGGGGAGGGGAGGAGCCGGCA	chr11	720943	CGGGGAGGGGAGGAGCCCGGCAGGGGAGGGGAGGAGCCGGCA	CGGGGAGGGGAGGAGCCCGGCAGGGGAGGGGAGGAGCCCGGCAGGGAGGGAGGGGAGGAGCCCGGCAGGGAGGGGAGGAGCCGGCAGGGGAGGGGAGGAGCCCGGCAGGGGAGGGGAGGAGCCCGGCAGGGGAGGGGAGGAGCCGGCA	773447	VQSRTrancheINDEL95.00to96.00	0	none	0	0	46	1e-6
chr11-000720943-CGGGGAGGGGAGGAGCCCGGCAGGGGAGGGGAGGAGCCGGCA-CGGGGAGGGGAGGAGCCCGGCAGGGGAGGGGAGGAGCCCGGCAGGGAGGGAGGGGAGGAGCCCGGCAGGGAGGGGAGGAGCCGGCAGGGGAGGGGAGGAGCCCGGCAGGGGAGGGGAGGAGCCGGCAGGGGAGGGGAGGAGCCCGGCAGGGGAGGGGAGGAGCCGGCA	chr11	720943	CGGGGAGGGGAGGAGCCCGGCAGGGGAGGGGAGGAGCCGGCA	CGGGGAGGGGAGGAGCCCGGCAGGGGAGGGGAGGAGCCCGGCAGGGAGGGAGGGGAGGAGCCCGGCAGGGAGGGGAGGAGCCGGCAGGGGAGGGGAGGAGCCCGGCAGGGGAGGGGAGGAGCCGGCAGGGGAGGGGAGGAGCCCGGCAGGGGAGGGGAGGAGCCGGCA	773447	VQSRTrancheINDEL95.00to96.00	0	none	0	0	46	1e-6
chr11-000720943-CGGGGAGGGGAGGAGCCCGGCAGGGGAGGGGAGGAGCCGGCA-CGGGGAGGGGAGGAGCCCGGCAGGGGAGGGGAGGAGCCCGGCAGGGAGGGAGGGGAGGAGCCCGGCAGGGGAGGGGAGGAGCCCGGCAGGGGAGGGGAGGAGCCGGCA	chr11	720943	CGGGGAGGGGAGGAGCCCGGCAGGGGAGGGGAGGAGCCGGCA	CGGGGAGGGGAGGAGCCCGGCAGGGGAGGGGAGGAGCCCGGCAGGGAGGGAGGGGAGGAGCCCGGCAGGGGAGGGGAGGAGCCCGGCAGGGGAGGGGAGGAGCCGGCA	773447	VQSRTrancheINDEL95.00to96.00	0	none	0	0	46	1e-6
chr11-000720943-CGGGGAGGGGAGGAGCCCGGCAGGGGAGGGGAGGAGCCGGCA-CGGGGAGGGGAGGAGCCCGGCAGGGGAGGGGAGGAGCCCGGCAGGGAGGGAGGGGAGGAGCCCGGCAGGGGAGGGGAGGAGCCGGCAGGGGAGGGGAGGAGCCCGGCAGGGGAGGGGAGGAGCCGGCA	chr11	720943	CGGGGAGGGGAGGAGCCCGGCAGGGGAGGGGAGGAGCCGGCA	CGGGGAGGGGAGGAGCCCGGCAGGGGAGGGGAGGAGCCCGGCAGGGAGGGAGGGGAGGAGCCCGGCAGGGGAGGGGAGGAGCCGGCAGGGGAGGGGAGGAGCCCGGCAGGGGAGGGGAGGAGCCGGCA	773447	VQSRTrancheINDEL95.00to96.00	0	none	0	0	46	1e-6
chr11-000720943-CGGGGAGGGGAGGAGCCCGGCAGGGGAGGGGAGGAGCCGGCA-CGGGGAGGGGAGGAGCCCGGCAGGGGAGGGGAGGAGCCCGGCAGGGGAGGGGAGGAGCCCGGCAGGGAGGGGAGGAGCCCGGCAGGGGAGGGGAGGAGCCCGGCAGGGGAGGGGAGGAGCCCGGCAGGGGAGGGGAGGAGCCGGCA	chr11	720943	CGGGGAGGGGAGGAGCCCGGCAGGGGAGGGGAGGAGCCGGCA	CGGGGAGGGGAGGAGCCCGGCAGGGGAGGGGAGGAGCCCGGCAGGGGAGGGGAGGAGCCCGGCAGGGAGGGGAGGAGCCCGGCAGGGGAGGGGAGGAGCCCGGCAGGGGAGGGGAGGAGCCCGGCAGGGGAGGGGAGGAGCCGGCA	773447	VQSRTrancheINDEL95.00to96.00	0	none	9e-6	0	46	9e-6
chr11-000720943-CGGGGAGGGGAGGAGCCCGGCAGGGGAGGGGAGGAGCCGGCA-CGGGGAGGGGAGGAGCCCGGCAGGGGAGGGGAGGAGCCCGGCAGGGGAGGGGAGGAGCCCGGCAGGGGAGGGGAGGAGCCCGGCAGGGGAGGGGAGGAGCCGGCA	chr11	720943	CGGGGAGGGGAGGAGCCCGGCAGGGGAGGGGAGGAGCCGGCA	CGGGGAGGGGAGGAGCCCGGCAGGGGAGGGGAGGAGCCCGGCAGGGGAGGGGAGGAGCCCGGCAGGGGAGGGGAGGAGCCCGGCAGGGGAGGGGAGGAGCCGGCA	773447	VQSRTrancheINDEL95.00to96.00	0	none	0.003112	0	46	0.003112
chr11-000720943-CGGGGAGGGGAGGAGCCCGGCAGGGGAGGGGAGGAGCCGGCA-CGGGGAGGGGAGGAGCCCGGCAGGGGAGGGGAGGAGCCCGGCAGGGGAGGGGAGGAGCCCGGCAGGGGAGGGGAGGAGCCCGGCAGGGGAGGGGAGGAGCCGGCAGGGGAGGGGAGGAGCCCGGCAGGGGAGGGGAGGAGCCGGCA	chr11	720943	CGGGGAGGGGAGGAGCCCGGCAGGGGAGGGGAGGAGCCGGCA	CGGGGAGGGGAGGAGCCCGGCAGGGGAGGGGAGGAGCCCGGCAGGGGAGGGGAGGAGCCCGGCAGGGGAGGGGAGGAGCCCGGCAGGGGAGGGGAGGAGCCGGCAGGGGAGGGGAGGAGCCCGGCAGGGGAGGGGAGGAGCCGGCA	773447	VQSRTrancheINDEL95.00to96.00	0	none	5.2999999999999994e-5	0	46	5.2999999999999994e-5
chr11-000720943-CGGGGAGGGGAGGAGCCCGGCAGGGGAGGGGAGGAGCCGGCA-CGGGGAGGGGAGGAGCCCGGCAGGGGAGGGGAGGAGCCCGGCAGGGGAGGGGAGGAGCCCGGCAGGGGAGGGGAGGAGCCGGCA	chr11	720943	CGGGGAGGGGAGGAGCCCGGCAGGGGAGGGGAGGAGCCGGCA	CGGGGAGGGGAGGAGCCCGGCAGGGGAGGGGAGGAGCCCGGCAGGGGAGGGGAGGAGCCCGGCAGGGGAGGGGAGGAGCCGGCA	773447	VQSRTrancheINDEL95.00to96.00	0	none	0.00161599999999999	0	46	0.00161599999999999
chr11-000720943-CGGGGAGGGGAGGAGCCCGGCAGGGGAGGGGAGGAGCCGGCA-CGGGGAGGGGAGGAGCCCGGCAGGGGAGGGGAGGAGCCCGGCAGGGGAGGGGAGGAGCCCGGCAGGGGAGGGGAGGAGCCGGCAGGGGAGGGGAGGAGCCCGGCAGGGGAGGGGAGGAGCCCGGCAGGGGAGGGGAGGAGCCGGCA	chr11	720943	CGGGGAGGGGAGGAGCCCGGCAGGGGAGGGGAGGAGCCGGCA	CGGGGAGGGGAGGAGCCCGGCAGGGGAGGGGAGGAGCCCGGCAGGGGAGGGGAGGAGCCCGGCAGGGGAGGGGAGGAGCCGGCAGGGGAGGGGAGGAGCCCGGCAGGGGAGGGGAGGAGCCCGGCAGGGGAGGGGAGGAGCCGGCA	773447	VQSRTrancheINDEL95.00to96.00	0	none	0	0	46	1e-6
chr11-000720943-CGGGGAGGGGAGGAGCCCGGCAGGGGAGGGGAGGAGCCGGCA-CGGGGAGGGGAGGAGCCCGGCAGGGGAGGGGAGGAGCCCGGCAGGGGAGGGGAGGAGCCCGGCAGGGGAGGGGAGGAGCCGGCAGGGGAGGGGAGGAGCCCGGCAGGGGAGGGGAGGAGCCGGCA	chr11	720943	CGGGGAGGGGAGGAGCCCGGCAGGGGAGGGGAGGAGCCGGCA	CGGGGAGGGGAGGAGCCCGGCAGGGGAGGGGAGGAGCCCGGCAGGGGAGGGGAGGAGCCCGGCAGGGGAGGGGAGGAGCCGGCAGGGGAGGGGAGGAGCCCGGCAGGGGAGGGGAGGAGCCGGCA	773447	VQSRTrancheINDEL95.00to96.00	0	none	0	0	46	1e-6
chr11-000720943-CGGGGAGGGGAGGAGCCCGGCAGGGGAGGGGAGGAGCCGGCA-CGGGGAGGGGAGGAGCCCGGCAGGGGAGGGGAGGAGCCCGGCAGGGGAGGGGAGGAGCCCGGCAGGGGAGTGGAGGAGCCGGCAGGGGAGGGGAGGAGCCGGCAGGGGAGGGGAGGAGCCCGGCAGGGGAGGGGAGGAGCCGGCA	chr11	720943	CGGGGAGGGGAGGAGCCCGGCAGGGGAGGGGAGGAGCCGGCA	CGGGGAGGGGAGGAGCCCGGCAGGGGAGGGGAGGAGCCCGGCAGGGGAGGGGAGGAGCCCGGCAGGGGAGTGGAGGAGCCGGCAGGGGAGGGGAGGAGCCGGCAGGGGAGGGGAGGAGCCCGGCAGGGGAGGGGAGGAGCCGGCA	773447	VQSRTrancheINDEL95.00to96.00	0	none	0	0	46	1e-6
chr11-000720943-CGGGGAGGGGAGGAGCCCGGCAGGGGAGGGGAGGAGCCGGCA-CGGGGAGGGGAGGAGCCCGGCAGGGGAGGGGAGGAGCCCGGCAGGGGAGGGGAGGAGCCCGGCAGGGGCGGGGAGGAGCCGGCAGGGGAGGGGAGGAGCCCGGCAGGGGAGGGGAGGAGCCGGCA	chr11	720943	CGGGGAGGGGAGGAGCCCGGCAGGGGAGGGGAGGAGCCGGCA	CGGGGAGGGGAGGAGCCCGGCAGGGGAGGGGAGGAGCCCGGCAGGGGAGGGGAGGAGCCCGGCAGGGGCGGGGAGGAGCCGGCAGGGGAGGGGAGGAGCCCGGCAGGGGAGGGGAGGAGCCGGCA	773447	VQSRTrancheINDEL95.00to96.00	0	none	0	0	46	1e-6
chr11-000720943-CGGGGAGGGGAGGAGCCCGGCAGGGGAGGGGAGGAGCCGGCA-CGGGGAGGGGAGGAGCCCGGCAGGGGAGGGGAGGAGCCCGGCAGGGGAGGGGAGGAGCCGGCA	chr11	720943	CGGGGAGGGGAGGAGCCCGGCAGGGGAGGGGAGGAGCCGGCA	CGGGGAGGGGAGGAGCCCGGCAGGGGAGGGGAGGAGCCCGGCAGGGGAGGGGAGGAGCCGGCA	773447	VQSRTrancheINDEL95.00to96.00	0	none	0.003592	1	46	0.003592
chr11-000720943-CGGGGAGGGGAGGAGCCCGGCAGGGGAGGGGAGGAGCCGGCA-CGGGGAGGGGAGGAGCCCGGCAGGGGAGGGGAGGAGCCCGGCAGGGGAGGGGAGGAGCCGGCAGGGGAGGGGAGGAGCCCGGCAGGGGAGGGGAGGAGCCGGCA	chr11	720943	CGGGGAGGGGAGGAGCCCGGCAGGGGAGGGGAGGAGCCGGCA	CGGGGAGGGGAGGAGCCCGGCAGGGGAGGGGAGGAGCCCGGCAGGGGAGGGGAGGAGCCGGCAGGGGAGGGGAGGAGCCCGGCAGGGGAGGGGAGGAGCCGGCA	773447	VQSRTrancheINDEL95.00to96.00	0	none	0	0	46	1e-6
chr11-000720943-CGGGGAGGGGAGGAGCCCGGCAGGGGAGGGGAGGAGCCGGCA-CGGGGAGGGGAGGAGCCCGGCAGGGGAGGGGAGGAGCCCGGCAGGGGCGGGGAGGAGCCGGCAGGGGAGGGGAGGAGCCCGGCAGGGGAGGGGAGGAGCCGGCA	chr11	720943	CGGGGAGGGGAGGAGCCCGGCAGGGGAGGGGAGGAGCCGGCA	CGGGGAGGGGAGGAGCCCGGCAGGGGAGGGGAGGAGCCCGGCAGGGGCGGGGAGGAGCCGGCAGGGGAGGGGAGGAGCCCGGCAGGGGAGGGGAGGAGCCGGCA	773447	VQSRTrancheINDEL95.00to96.00	0	none	0	0	46	1e-6
chr11-000720943-CGGGGAGGGGAGGAGCCCGGCAGGGGAGGGGAGGAGCCGGCA-CGGGGAGGGGAGGAGCCCGGCAGGGGAGGGGAGGAGCCCGGCAGGGGTGGGGAGGAGCCCGGCAGGGGAGGGGAGGAGCCCGGCAGGGGCGGGGAGGAGCCGGCAGGGGAGGGGAGGAGCCCGGCAGGGGAGGGGAGGAGCCGGCA	chr11	720943	CGGGGAGGGGAGGAGCCCGGCAGGGGAGGGGAGGAGCCGGCA	CGGGGAGGGGAGGAGCCCGGCAGGGGAGGGGAGGAGCCCGGCAGGGGTGGGGAGGAGCCCGGCAGGGGAGGGGAGGAGCCCGGCAGGGGCGGGGAGGAGCCGGCAGGGGAGGGGAGGAGCCCGGCAGGGGAGGGGAGGAGCCGGCA	773447	VQSRTrancheINDEL95.00to96.00	0	none	0	0	46	1e-6
chr11-000720943-CGGGGAGGGGAGGAGCCCGGCAGGGGAGGGGAGGAGCCGGCA-CGGGGAGGGGAGGAGCCCGGCAGGGGAGGGGAGGAGCCGGCAGGAGAGGGGAGGAGCCCGGCAGGGGAGGGGAGGAGCCCGGCAGGGGAGGGGAGGAGCCGGCA	chr11	720943	CGGGGAGGGGAGGAGCCCGGCAGGGGAGGGGAGGAGCCGGCA	CGGGGAGGGGAGGAGCCCGGCAGGGGAGGGGAGGAGCCGGCAGGAGAGGGGAGGAGCCCGGCAGGGGAGGGGAGGAGCCCGGCAGGGGAGGGGAGGAGCCGGCA	773447	VQSRTrancheINDEL95.00to96.00	0	none	0	0	46	1e-6
chr11-000720943-CGGGGAGGGGAGGAGCCCGGCAGGGGAGGGGAGGAGCCGGCA-CGGGGAGGGGAGGAGCCCGGCAGGGGAGGGGAGGAGCCGGCAGGGAGGGAGGGGAGGAGCCCGGCAGGGGAGGGGAGGAGCCCGGCAGGGGAGGGGAGGAGCCGGCA	chr11	720943	CGGGGAGGGGAGGAGCCCGGCAGGGGAGGGGAGGAGCCGGCA	CGGGGAGGGGAGGAGCCCGGCAGGGGAGGGGAGGAGCCGGCAGGGAGGGAGGGGAGGAGCCCGGCAGGGGAGGGGAGGAGCCCGGCAGGGGAGGGGAGGAGCCGGCA	773447	VQSRTrancheINDEL95.00to96.00	0	none	2.2000000000000003e-5	0	46	2.2000000000000003e-5
chr11-000720943-CGGGGAGGGGAGGAGCCCGGCAGGGGAGGGGAGGAGCCGGCA-CGGGGAGGGGAGGAGCCCGGCAGGGGAGGGGAGGAGCCGGCAGGGGAGGGGAGGAGCCCGGCAGGGAGGGAGGGGAGGAGCCCGGCAGGGGAGGGGAGGAGCCGGCAGGGGAGGGGAGGAGCCGGCAGGGGAGGGGAGGAGCCCGGCAGGGGAGGGGAGGAGCCGGCA	chr11	720943	CGGGGAGGGGAGGAGCCCGGCAGGGGAGGGGAGGAGCCGGCA	CGGGGAGGGGAGGAGCCCGGCAGGGGAGGGGAGGAGCCGGCAGGGGAGGGGAGGAGCCCGGCAGGGAGGGAGGGGAGGAGCCCGGCAGGGGAGGGGAGGAGCCGGCAGGGGAGGGGAGGAGCCGGCAGGGGAGGGGAGGAGCCCGGCAGGGGAGGGGAGGAGCCGGCA	773447	VQSRTrancheINDEL95.00to96.00	0	none	3.6999999999999985e-5	0	46	3.6999999999999985e-5
chr11-000720943-CGGGGAGGGGAGGAGCCCGGCAGGGGAGGGGAGGAGCCGGCA-CGGGGAGGGGAGGAGCCCGGCAGGGGAGGGGAGGAGCCGGCAGGGGAGGGGAGGAGCCCGGCAGGGAGGGAGGGGAGGAGCCGGCAGGGGAGGGGAGGAGCCCGGCAGGGGAGGGGAGGAGCCCGGCAGGGGAGGGGAGGAGCCGGCA	chr11	720943	CGGGGAGGGGAGGAGCCCGGCAGGGGAGGGGAGGAGCCGGCA	CGGGGAGGGGAGGAGCCCGGCAGGGGAGGGGAGGAGCCGGCAGGGGAGGGGAGGAGCCCGGCAGGGAGGGAGGGGAGGAGCCGGCAGGGGAGGGGAGGAGCCCGGCAGGGGAGGGGAGGAGCCCGGCAGGGGAGGGGAGGAGCCGGCA	773447	VQSRTrancheINDEL95.00to96.00	0	none	0	0	46	1e-6
chr11-000720943-CGGGGAGGGGAGGAGCCCGGCAGGGGAGGGGAGGAGCCGGCA-CGGGGAGGGGAGGAGCCCGGCAGGGGAGGGGAGGAGCCGGCAGGGGAGGGGAGGAGCCCGGCAGGGAGGGAGGGGAGGAGCCGGCAGGGGAGGGGAGGAGCCCGGCAGGGGAGGGGAGGAGCCGGCA	chr11	720943	CGGGGAGGGGAGGAGCCCGGCAGGGGAGGGGAGGAGCCGGCA	CGGGGAGGGGAGGAGCCCGGCAGGGGAGGGGAGGAGCCGGCAGGGGAGGGGAGGAGCCCGGCAGGGAGGGAGGGGAGGAGCCGGCAGGGGAGGGGAGGAGCCCGGCAGGGGAGGGGAGGAGCCGGCA	773447	VQSRTrancheINDEL95.00to96.00	0	none	9e-6	0	46	9e-6
chr11-000720943-CGGGGAGGGGAGGAGCCCGGCAGGGGAGGGGAGGAGCCGGCA-CGGGGAGGGGAGGAGCCCGGCAGGGGAGGGGAGGAGCCGGCAGGGGAGGGGAGGAGCCCGGCAGGGAGGGGAGGAGCCCGGCAGGGGAGGGGAGGAGCCCGGCAGGGGAGGGGAGGAGCCGGCA	chr11	720943	CGGGGAGGGGAGGAGCCCGGCAGGGGAGGGGAGGAGCCGGCA	CGGGGAGGGGAGGAGCCCGGCAGGGGAGGGGAGGAGCCGGCAGGGGAGGGGAGGAGCCCGGCAGGGAGGGGAGGAGCCCGGCAGGGGAGGGGAGGAGCCCGGCAGGGGAGGGGAGGAGCCGGCA	773447	VQSRTrancheINDEL95.00to96.00	0	none	2.2000000000000003e-5	0	46	2.2000000000000003e-5
chr11-000720943-CGGGGAGGGGAGGAGCCCGGCAGGGGAGGGGAGGAGCCGGCA-CGGGGAGGGGAGGAGCCCGGCAGGGGAGGGGAGGAGCCGGCAGGGGAGGGGAGGAGCCCGGCAGGGCGGGAGGGGAGGAGCCCGGCAGGGGAGGGGAGGAGCCGGCAGGGGAGGGGAGGAGCCGGCAGGGGAGGGGAGGAGCCCGGCAGGGGAGGGGAGGAGCCGGCA	chr11	720943	CGGGGAGGGGAGGAGCCCGGCAGGGGAGGGGAGGAGCCGGCA	CGGGGAGGGGAGGAGCCCGGCAGGGGAGGGGAGGAGCCGGCAGGGGAGGGGAGGAGCCCGGCAGGGCGGGAGGGGAGGAGCCCGGCAGGGGAGGGGAGGAGCCGGCAGGGGAGGGGAGGAGCCGGCAGGGGAGGGGAGGAGCCCGGCAGGGGAGGGGAGGAGCCGGCA	773447	VQSRTrancheINDEL95.00to96.00	0	none	0	0	46	1e-6
chr11-000720943-CGGGGAGGGGAGGAGCCCGGCAGGGGAGGGGAGGAGCCGGCA-CGGGGAGGGGAGGAGCCCGGCAGGGGAGGGGAGGAGCCGGCAGGGGAGGGGAGGAGCCCGGCAGGGGAGGGGAGGAGCCCGGCAGGGAGGGAGGGGAGGAGCCCGGCAGGGGAGGGGAGGAGCCCGGCAGGGGAGGGGAGGAGCCGGCA	chr11	720943	CGGGGAGGGGAGGAGCCCGGCAGGGGAGGGGAGGAGCCGGCA	CGGGGAGGGGAGGAGCCCGGCAGGGGAGGGGAGGAGCCGGCAGGGGAGGGGAGGAGCCCGGCAGGGGAGGGGAGGAGCCCGGCAGGGAGGGAGGGGAGGAGCCCGGCAGGGGAGGGGAGGAGCCCGGCAGGGGAGGGGAGGAGCCGGCA	773447	VQSRTrancheINDEL95.00to96.00	0	none	0	0	46	1e-6
chr11-000720943-CGGGGAGGGGAGGAGCCCGGCAGGGGAGGGGAGGAGCCGGCA-CGGGGAGGGGAGGAGCCCGGCAGGGGAGGGGAGGAGCCGGCAGGGGAGGGGAGGAGCCCGGCAGGGGAGGGGAGGAGCCCGGCAGGGGAGGGGAGGAGCCCGGCAGGGGAGGGGAGGAGCCCGGCAGGGGAGGGGAGGAGCCGGCA	chr11	720943	CGGGGAGGGGAGGAGCCCGGCAGGGGAGGGGAGGAGCCGGCA	CGGGGAGGGGAGGAGCCCGGCAGGGGAGGGGAGGAGCCGGCAGGGGAGGGGAGGAGCCCGGCAGGGGAGGGGAGGAGCCCGGCAGGGGAGGGGAGGAGCCCGGCAGGGGAGGGGAGGAGCCCGGCAGGGGAGGGGAGGAGCCGGCA	773447	VQSRTrancheINDEL95.00to96.00	0	none	0	0	46	1e-6
chr11-000720943-CGGGGAGGGGAGGAGCCCGGCAGGGGAGGGGAGGAGCCGGCA-CGGGGAGGGGAGGAGCCCGGCAGGGGAGGGGAGGAGCCGGCAGGGGAGGGGAGGAGCCCGGCAGGGGAGGGGAGGAGCCCGGCAGGGGAGGGGAGGAGCCCGGCAGGGGAGGGGAGGAGCCGGCA	chr11	720943	CGGGGAGGGGAGGAGCCCGGCAGGGGAGGGGAGGAGCCGGCA	CGGGGAGGGGAGGAGCCCGGCAGGGGAGGGGAGGAGCCGGCAGGGGAGGGGAGGAGCCCGGCAGGGGAGGGGAGGAGCCCGGCAGGGGAGGGGAGGAGCCCGGCAGGGGAGGGGAGGAGCCGGCA	773447	VQSRTrancheINDEL95.00to96.00	0	none	2.2000000000000003e-5	0	46	2.2000000000000003e-5
chr11-000720943-CGGGGAGGGGAGGAGCCCGGCAGGGGAGGGGAGGAGCCGGCA-CGGGGAGGGGAGGAGCCCGGCAGGGGAGGGGAGGAGCCGGCAGGGGAGGGGAGGAGCCCGGCAGGGGAGGGGAGGAGCCCGGCAGGGGAGGGGAGGAGCCGGCA	chr11	720943	CGGGGAGGGGAGGAGCCCGGCAGGGGAGGGGAGGAGCCGGCA	CGGGGAGGGGAGGAGCCCGGCAGGGGAGGGGAGGAGCCGGCAGGGGAGGGGAGGAGCCCGGCAGGGGAGGGGAGGAGCCCGGCAGGGGAGGGGAGGAGCCGGCA	773447	VQSRTrancheINDEL95.00to96.00	0	none	0.006406	0	46	0.006406
chr11-000720943-CGGGGAGGGGAGGAGCCCGGCAGGGGAGGGGAGGAGCCGGCA-CGGGGAGGGGAGGAGCCCGGCAGGGGAGGGGAGGAGCCGGCAGGGGAGGGGAGGAGCCCGGCAGGGGAGGGGAGGAGCCCGGCAGGGGAGGGGAGGAGCCGGCAGGGGAGGGGAGGAGCCCGGCAGGGGAGGGGAGGAGCCGGCA	chr11	720943	CGGGGAGGGGAGGAGCCCGGCAGGGGAGGGGAGGAGCCGGCA	CGGGGAGGGGAGGAGCCCGGCAGGGGAGGGGAGGAGCCGGCAGGGGAGGGGAGGAGCCCGGCAGGGGAGGGGAGGAGCCCGGCAGGGGAGGGGAGGAGCCGGCAGGGGAGGGGAGGAGCCCGGCAGGGGAGGGGAGGAGCCGGCA	773447	VQSRTrancheINDEL95.00to96.00	0	none	0	0	46	1e-6
chr11-000720943-CGGGGAGGGGAGGAGCCCGGCAGGGGAGGGGAGGAGCCGGCA-CGGGGAGGGGAGGAGCCCGGCAGGGGAGGGGAGGAGCCGGCAGGGGAGGGGAGGAGCCCGGCAGGGGAGGGGAGGAGCCGGCA	chr11	720943	CGGGGAGGGGAGGAGCCCGGCAGGGGAGGGGAGGAGCCGGCA	CGGGGAGGGGAGGAGCCCGGCAGGGGAGGGGAGGAGCCGGCAGGGGAGGGGAGGAGCCCGGCAGGGGAGGGGAGGAGCCGGCA	773447	VQSRTrancheINDEL95.00to96.00	0	none	0.005609	0	46	0.005609
chr11-000720943-CGGGGAGGGGAGGAGCCCGGCAGGGGAGGGGAGGAGCCGGCA-CGGGGAGGGGAGGAGCCCGGCAGGGGAGGGGAGGAGCCGGCAGGGGAGGGGAGGAGCCCGGCAGGGGAGGGGAGGAGCCGGCAGGGGAGGGGAGGAGCCCGGCAGGGGAGGGGAGGAGCCCGGCAGGGGAGGGGAGGAGCCGGCA	chr11	720943	CGGGGAGGGGAGGAGCCCGGCAGGGGAGGGGAGGAGCCGGCA	CGGGGAGGGGAGGAGCCCGGCAGGGGAGGGGAGGAGCCGGCAGGGGAGGGGAGGAGCCCGGCAGGGGAGGGGAGGAGCCGGCAGGGGAGGGGAGGAGCCCGGCAGGGGAGGGGAGGAGCCCGGCAGGGGAGGGGAGGAGCCGGCA	773447	VQSRTrancheINDEL95.00to96.00	0	none	5.2999999999999994e-5	0	46	5.2999999999999994e-5
chr11-000720943-CGGGGAGGGGAGGAGCCCGGCAGGGGAGGGGAGGAGCCGGCA-CGGGGAGGGGAGGAGCCCGGCAGGGGAGGGGAGGAGCCGGCAGGGGAGGGGAGGAGCCCGGCAGGGGAGGGGAGGAGCCGGCAGGGGAGGGGAGGAGCCCGGCAGGGGAGGGGAGGAGCCGGCA	chr11	720943	CGGGGAGGGGAGGAGCCCGGCAGGGGAGGGGAGGAGCCGGCA	CGGGGAGGGGAGGAGCCCGGCAGGGGAGGGGAGGAGCCGGCAGGGGAGGGGAGGAGCCCGGCAGGGGAGGGGAGGAGCCGGCAGGGGAGGGGAGGAGCCCGGCAGGGGAGGGGAGGAGCCGGCA	773447	VQSRTrancheINDEL95.00to96.00	0	none	6.999999999999998e-5	0	46	6.999999999999998e-5
chr11-000720943-CGGGGAGGGGAGGAGCCCGGCAGGGGAGGGGAGGAGCCGGCA-CGGGGAGGGGAGGAGCCCGGCAGGGGAGGGGAGGAGCCGGCAGGGGAGGGGAGGAGCCCGGCAGGGGAGGGGAGGAGCCGGCAGGGGAGGGGAGGAGCCCGGCAGGGGAGGGGAGGAGCCGGCAGGGGAGGGGAGGAGCCCGGCAGGGGAGGGGAGGAGCCGGCA	chr11	720943	CGGGGAGGGGAGGAGCCCGGCAGGGGAGGGGAGGAGCCGGCA	CGGGGAGGGGAGGAGCCCGGCAGGGGAGGGGAGGAGCCGGCAGGGGAGGGGAGGAGCCCGGCAGGGGAGGGGAGGAGCCGGCAGGGGAGGGGAGGAGCCCGGCAGGGGAGGGGAGGAGCCGGCAGGGGAGGGGAGGAGCCCGGCAGGGGAGGGGAGGAGCCGGCA	773447	VQSRTrancheINDEL95.00to96.00	0	none	0	0	46	1e-6
chr11-000720943-CGGGGAGGGGAGGAGCCCGGCAGGGGAGGGGAGGAGCCGGCA-CGGGGAGGGGAGGAGCCCGGCAGGGGAGGGGAGGAGCCGGCAGGGGAGGGGAGGAGCCCGGCAGGGGCGGGGAGGAGCCGGCAGGGGAGGGGAGGAGCCCGGCAGGGGAGGGGAGGAGCCGGCA	chr11	720943	CGGGGAGGGGAGGAGCCCGGCAGGGGAGGGGAGGAGCCGGCA	CGGGGAGGGGAGGAGCCCGGCAGGGGAGGGGAGGAGCCGGCAGGGGAGGGGAGGAGCCCGGCAGGGGCGGGGAGGAGCCGGCAGGGGAGGGGAGGAGCCCGGCAGGGGAGGGGAGGAGCCGGCA	773447	VQSRTrancheINDEL95.00to96.00	0	none	0	0	46	1e-6
chr11-000720943-CGGGGAGGGGAGGAGCCCGGCAGGGGAGGGGAGGAGCCGGCA-CGGGGAGGGGAGGAGCCCGGCAGGGGAGGGGAGGAGCCGGCAGGGGAGGGGAGGAGCCGGCAGGGGAGGGGAGGAGCCCGGCAGGGGAGGGGAGGAGCCGGCA	chr11	720943	CGGGGAGGGGAGGAGCCCGGCAGGGGAGGGGAGGAGCCGGCA	CGGGGAGGGGAGGAGCCCGGCAGGGGAGGGGAGGAGCCGGCAGGGGAGGGGAGGAGCCGGCAGGGGAGGGGAGGAGCCCGGCAGGGGAGGGGAGGAGCCGGCA	773447	VQSRTrancheINDEL95.00to96.00	0	none	1.47e-4	0	46	1.47e-4
chr11-000720943-CGGGGAGGGGAGGAGCCCGGCAGGGGAGGGGAGGAGCCGGCA-CGGGGAGGGGAGGAGCCCGGCAGGGGAGGGGAGGAGCCGGCAGGGGAGGGGCGGAGCCCGGCAGGGGAGGGGAGGAGCCCGGCAGGGGAGGGGAGGAGCCGGCA	chr11	720943	CGGGGAGGGGAGGAGCCCGGCAGGGGAGGGGAGGAGCCGGCA	CGGGGAGGGGAGGAGCCCGGCAGGGGAGGGGAGGAGCCGGCAGGGGAGGGGCGGAGCCCGGCAGGGGAGGGGAGGAGCCCGGCAGGGGAGGGGAGGAGCCGGCA	773447	VQSRTrancheINDEL95.00to96.00	0	none	0	0	46	1e-6
chr11-000720943-CGGGGAGGGGAGGAGCCCGGCAGGGGAGGGGAGGAGCCGGCA-CGGGGAGGGGAGGAGCCCGGCAGGGGAGGGGAGGAGCCGGCAGGGGAGGGGGGGAGCCCGGCAGGGGAGGGGAGGAGCCCGGCAGGGGAGGGGAGGAGCCGGCA	chr11	720943	CGGGGAGGGGAGGAGCCCGGCAGGGGAGGGGAGGAGCCGGCA	CGGGGAGGGGAGGAGCCCGGCAGGGGAGGGGAGGAGCCGGCAGGGGAGGGGGGGAGCCCGGCAGGGGAGGGGAGGAGCCCGGCAGGGGAGGGGAGGAGCCGGCA	773447	VQSRTrancheINDEL95.00to96.00	0	none	9e-6	0	46	9e-6
chr11-000720943-CGGGGAGGGGAGGAGCCCGGCAGGGGAGGGGAGGAGCCGGCA-CGGGGAGGGGAGGAGCCCGGCAGGGGAGGGGAGGAGCCGGCAGGGGCGGGGAGGAGCCCGGCAGGGGAGGGGAGGAGCCCGGCAGGGGAGGGGAGGAGCCGGCA	chr11	720943	CGGGGAGGGGAGGAGCCCGGCAGGGGAGGGGAGGAGCCGGCA	CGGGGAGGGGAGGAGCCCGGCAGGGGAGGGGAGGAGCCGGCAGGGGCGGGGAGGAGCCCGGCAGGGGAGGGGAGGAGCCCGGCAGGGGAGGGGAGGAGCCGGCA	773447	VQSRTrancheINDEL95.00to96.00	0	none	0	0	46	1e-6
chr11-000720943-CGGGGAGGGGAGGAGCCCGGCAGGGGAGGGGAGGAGCCGGCA-CGGGGAGGGGAGGAGCCCGGCAGGGGAGGGGCGGAGCCGGCAGGGGAGGGGAGGAGCCCGGCAGGGGAGGGGAGGAGCCGGCA	chr11	720943	CGGGGAGGGGAGGAGCCCGGCAGGGGAGGGGAGGAGCCGGCA	CGGGGAGGGGAGGAGCCCGGCAGGGGAGGGGCGGAGCCGGCAGGGGAGGGGAGGAGCCCGGCAGGGGAGGGGAGGAGCCGGCA	773447	VQSRTrancheINDEL95.00to96.00	0	none	0	0	46	1e-6
chr11-000720943-CGGGGAGGGGAGGAGCCCGGCAGGGGAGGGGAGGAGCCGGCA-CGGGGAGGGGAGGAGCCCGGCAGGGGCGGGGAGGAGCCGGCAGGGGAGGGGAGGAGCCCGGCAGGGGAGGGGAGGAGCCCGGCAGGGGAGGGGAGGAGCCGGCA	chr11	720943	CGGGGAGGGGAGGAGCCCGGCAGGGGAGGGGAGGAGCCGGCA	CGGGGAGGGGAGGAGCCCGGCAGGGGCGGGGAGGAGCCGGCAGGGGAGGGGAGGAGCCCGGCAGGGGAGGGGAGGAGCCCGGCAGGGGAGGGGAGGAGCCGGCA	773447	VQSRTrancheINDEL95.00to96.00	0	none	0	0	46	1e-6
chr11-000720943-CGGGGAGGGGAGGAGCCCGGCAGGGGAGGGGAGGAGCCGGCA-CGGGGAGGGGAGGAGCCGGCA	chr11	720943	CGGGGAGGGGAGGAGCCCGGCAGGGGAGGGGAGGAGCCGGCA	CGGGGAGGGGAGGAGCCGGCA	773447	VQSRTrancheINDEL95.00to96.00	0	none	0.00139599999999999	1	46	0.00139599999999999
chr11-000720943-CGGGGAGGGGAGGAGCCCGGCAGGGGAGGGGAGGAGCCGGCA-CGGGGAGGGGAGGAGCCGGCAGGGGAGGGGAGGAGCCCGGCAGGGGAGGGGAGGAGCCCGGCAGGGGAGGGGAGGAGCCCGGCAGGGGAGGGGAGGAGCCGGCA	chr11	720943	CGGGGAGGGGAGGAGCCCGGCAGGGGAGGGGAGGAGCCGGCA	CGGGGAGGGGAGGAGCCGGCAGGGGAGGGGAGGAGCCCGGCAGGGGAGGGGAGGAGCCCGGCAGGGGAGGGGAGGAGCCCGGCAGGGGAGGGGAGGAGCCGGCA	773447	VQSRTrancheINDEL95.00to96.00	0	none	6.999999999999998e-5	0	46	6.999999999999998e-5
chr11-000720943-CGGGGAGGGGAGGAGCCCGGCAGGGGAGGGGAGGAGCCGGCA-CGGGGAGGGGAGGAGCCGGCAGGGGAGGGGAGGAGCCCGGCAGGGGAGGGGAGGAGCCCGGCAGGGGAGGGGAGGAGCCGGCA	chr11	720943	CGGGGAGGGGAGGAGCCCGGCAGGGGAGGGGAGGAGCCGGCA	CGGGGAGGGGAGGAGCCGGCAGGGGAGGGGAGGAGCCCGGCAGGGGAGGGGAGGAGCCCGGCAGGGGAGGGGAGGAGCCGGCA	773447	VQSRTrancheINDEL95.00to96.00	0	none	1.6699999999999994e-4	0	46	1.6699999999999994e-4
chr11-000720943-CGGGGAGGGGAGGAGCCCGGCAGGGGAGGGGAGGAGCCGGCA-CGGGGAGGGGAGGAGCCGGCAGGGGAGGGGAGGAGCCCGGCAGGGGAGGGGAGGAGCCGGCA	chr11	720943	CGGGGAGGGGAGGAGCCCGGCAGGGGAGGGGAGGAGCCGGCA	CGGGGAGGGGAGGAGCCGGCAGGGGAGGGGAGGAGCCCGGCAGGGGAGGGGAGGAGCCGGCA	773447	VQSRTrancheINDEL95.00to96.00	0	none	0.005249	0	46	0.005249
chr11-000720943-CGGGGAGGGGAGGAGCCCGGCAGGGGAGGGGAGGAGCCGGCA-CGGGGAGGGGAGGAGCCGGCAGGGGAGGGGAGGAGCCCGGCAGGGGAGGGGAGGAGCCGGCAGGGGAGGGGAGGAGCCCGGCAGGGGAGGGGAGGAGCCCGGCAGGGGAGGGGAGGAGCCGGCA	chr11	720943	CGGGGAGGGGAGGAGCCCGGCAGGGGAGGGGAGGAGCCGGCA	CGGGGAGGGGAGGAGCCGGCAGGGGAGGGGAGGAGCCCGGCAGGGGAGGGGAGGAGCCGGCAGGGGAGGGGAGGAGCCCGGCAGGGGAGGGGAGGAGCCCGGCAGGGGAGGGGAGGAGCCGGCA	773447	VQSRTrancheINDEL95.00to96.00	0	none	0	0	46	1e-6
chr11-000720943-CGGGGAGGGGAGGAGCCCGGCAGGGGAGGGGAGGAGCCGGCA-CGGGGAGGGGAGGAGCCGGCAGGGGAGGGGAGGAGCCGGCAGGGGAGGGGAGGAGCCCGGCAGGGGAGGGGAGGAGCCGGCA	chr11	720943	CGGGGAGGGGAGGAGCCCGGCAGGGGAGGGGAGGAGCCGGCA	CGGGGAGGGGAGGAGCCGGCAGGGGAGGGGAGGAGCCGGCAGGGGAGGGGAGGAGCCCGGCAGGGGAGGGGAGGAGCCGGCA	773447	VQSRTrancheINDEL95.00to96.00	0	none	8.9e-5	0	46	8.9e-5
chr11-000720943-CGGGGAGGGGAGGAGCCCGGCAGGGGAGGGGAGGAGCCGGCA-CGGGGAGGGGAGGAGCCGGCAGGGGAGGGGAGGAGCCGGCAGGGGAGGGGAGGAGCCGGCAGGGGAGGGGAGGAGCCCGGCAGGGGAGGGGAGGAGCCGGCA	chr11	720943	CGGGGAGGGGAGGAGCCCGGCAGGGGAGGGGAGGAGCCGGCA	CGGGGAGGGGAGGAGCCGGCAGGGGAGGGGAGGAGCCGGCAGGGGAGGGGAGGAGCCGGCAGGGGAGGGGAGGAGCCCGGCAGGGGAGGGGAGGAGCCGGCA	773447	VQSRTrancheINDEL95.00to96.00	0	none	6.999999999999998e-5	0	46	6.999999999999998e-5
chr11-000720943-CGGGGAGGGGAGGAGCCCGGCAGGGGAGGGGAGGAGCCGGCA-CGGGGAGGGGAGGAGCCGGGCAGGGGAGGGGAGGAGCCCGGCAGGGGAGGGGAGGAGCCGGCA	chr11	720943	CGGGGAGGGGAGGAGCCCGGCAGGGGAGGGGAGGAGCCGGCA	CGGGGAGGGGAGGAGCCGGGCAGGGGAGGGGAGGAGCCCGGCAGGGGAGGGGAGGAGCCGGCA	773447	VQSRTrancheINDEL95.00to96.00	0	none	0	0	46	1e-6
chr11-000720943-CGGGGAGGGGAGGAGCCCGGCAGGGGAGGGGAGGAGCCGGCA-CGGGGAGGGGAGGAGTCCGGCAGGGGAGGGGAGGAGCCCGGCAGGGGAGGGGAGGAGCCGGCA	chr11	720943	CGGGGAGGGGAGGAGCCCGGCAGGGGAGGGGAGGAGCCGGCA	CGGGGAGGGGAGGAGTCCGGCAGGGGAGGGGAGGAGCCCGGCAGGGGAGGGGAGGAGCCGGCA	773447	VQSRTrancheINDEL95.00to96.00	0	none	0	0	46	1e-6
chr11-000720943-CGGGGAGGGGAGGAGCCCGGCAGGGGAGGGGAGGAGCCGGCA-CGGGGAGGGGAGGGGCCCGGCAGGGGAGGGGAGGAGCCCGGCAGGGGAGGGGAGGAGCCCGGCAGGGGAGGGGAGGAGCCCGGCAGGGGAGGGGAGGAGCCGGCA	chr11	720943	CGGGGAGGGGAGGAGCCCGGCAGGGGAGGGGAGGAGCCGGCA	CGGGGAGGGGAGGGGCCCGGCAGGGGAGGGGAGGAGCCCGGCAGGGGAGGGGAGGAGCCCGGCAGGGGAGGGGAGGAGCCCGGCAGGGGAGGGGAGGAGCCGGCA	773447	VQSRTrancheINDEL95.00to96.00	0	none	0	0	46	1e-6
chr11-000720943-CGGGGAGGGGAGGAGCCCGGCAGGGGAGGGGAGGAGCCGGCA-CGGGGAGGGGAGGGGCCCGGCAGGGGAGGGGAGGAGCCCGGCAGGGGAGGGGAGGAGCCGGCA	chr11	720943	CGGGGAGGGGAGGAGCCCGGCAGGGGAGGGGAGGAGCCGGCA	CGGGGAGGGGAGGGGCCCGGCAGGGGAGGGGAGGAGCCCGGCAGGGGAGGGGAGGAGCCGGCA	773447	VQSRTrancheINDEL95.00to96.00	0	none	0	0	46	1e-6
chr11-000720943-CGGGGAGGGGAGGAGCCCGGCAGGGGAGGGGAGGAGCCGGCA-CGGGGAGGGGGGGAGCCCGGCAGGGGAGGGGAGGAGCCCGGCAGGGGAGGGGAGGAGCCGGCA	chr11	720943	CGGGGAGGGGAGGAGCCCGGCAGGGGAGGGGAGGAGCCGGCA	CGGGGAGGGGGGGAGCCCGGCAGGGGAGGGGAGGAGCCCGGCAGGGGAGGGGAGGAGCCGGCA	773447	VQSRTrancheINDEL95.00to96.00	0	none	0	0	46	1e-6
chr11-000720943-CGGGGAGGGGAGGAGCCCGGCAGGGGAGGGGAGGAGCCGGCA-CGGGGCGGGGAGGAGCCCGGCAGGGGAGGGGAGGAGCCCGGCAGGGGAGGGGAGGAGCCGGCA	chr11	720943	CGGGGAGGGGAGGAGCCCGGCAGGGGAGGGGAGGAGCCGGCA	CGGGGCGGGGAGGAGCCCGGCAGGGGAGGGGAGGAGCCCGGCAGGGGAGGGGAGGAGCCGGCA	773447	VQSRTrancheINDEL95.00to96.00	0	none	9e-6	0	46	9e-6
chr11-000720943-CGGGGAGGGGAGGAGCCCGGCAGGGGAGGGGAGGAGCCGGCA-CGGGGCGGGGAGGAGCCCGGCAGGGGAGGGGCGGAGCCGGCAGGGGAGGGGAGGAGCCCGGCAGGGGAGGGGAGGAGCCGGCA	chr11	720943	CGGGGAGGGGAGGAGCCCGGCAGGGGAGGGGAGGAGCCGGCA	CGGGGCGGGGAGGAGCCCGGCAGGGGAGGGGCGGAGCCGGCAGGGGAGGGGAGGAGCCCGGCAGGGGAGGGGAGGAGCCGGCA	773447	VQSRTrancheINDEL95.00to96.00	0	none	0	0	46	1e-6
chr11-000720943-CGGGGAGGGGAGGAGCCCGGCAGGGGAGGGGAGGAGCCGGCA-CGGGGGGGGGAGGAGCCCGGCAGGGGAGGGGAGGAGCCCGGCAGGGGAGGGGAGGAGCCGGCA	chr11	720943	CGGGGAGGGGAGGAGCCCGGCAGGGGAGGGGAGGAGCCGGCA	CGGGGGGGGGAGGAGCCCGGCAGGGGAGGGGAGGAGCCCGGCAGGGGAGGGGAGGAGCCGGCA	773447	VQSRTrancheINDEL95.00to96.00	0	none	0	0	46	1e-6
chr11-000720943-CGGGGAGGGGAGGAGCCCGGCAGGGGAGGGGAGGAGCCGGCA-GGGGGAGGGGAGGAGCCCGGCAGGGGAGGGGAGGAGCCGGCA	chr11	720943	CGGGGAGGGGAGGAGCCCGGCAGGGGAGGGGAGGAGCCGGCA	GGGGGAGGGGAGGAGCCCGGCAGGGGAGGGGAGGAGCCGGCA	773447	VQSRTrancheINDEL95.00to96.00	0	none	8.9e-5	0	46	8.9e-5
chr11-000720944-G-*	chr11	720944	G	*	12684	VQSRTrancheINDEL97.00to99.00	0	none	0.003729	3	132	0.003729
chr11-000720944-G-A	chr11	720944	G	A	12684	VQSRTrancheINDEL97.00to99.00	0	none	0	0	132	1e-6
chr11-000720944-G-GGGGAGGGGAGGAGCCCGGCA	chr11	720944	G	GGGGAGGGGAGGAGCCCGGCA	12684	VQSRTrancheINDEL97.00to99.00	2.735e-5	nfe	9e-6	0	132	2.735e-5
chr11-000720944-G-GGGGAGGGGAGGAGCCCGGCAGGGGAGGGGAGGAGCCCGGCA	chr11	720944	G	GGGGAGGGGAGGAGCCCGGCAGGGGAGGGGAGGAGCCCGGCA	12684	VQSRTrancheINDEL97.00to99.00	9.17e-6	nfe	9e-6	0	132	9.17e-6
chr11-000720944-G-GGGGAGGGGAGGAGCCCGGCAGGGGAGGGGAGGAGCCCGGCAGGGA	chr11	720944	G	GGGGAGGGGAGGAGCCCGGCAGGGGAGGGGAGGAGCCCGGCAGGGA	12684	VQSRTrancheINDEL97.00to99.00	5.134e-5	sas	1.0799999999999996e-4	0	132	1.0799999999999996e-4
chr11-000720944-G-GGGGAGGGGAGGAGCCCGGCAGGGGAGGGGAGGAGCCCGGCAGGGGAGGGGAGGAGCCCGGCA	chr11	720944	G	GGGGAGGGGAGGAGCCCGGCAGGGGAGGGGAGGAGCCCGGCAGGGGAGGGGAGGAGCCCGGCA	12684	VQSRTrancheINDEL97.00to99.00	2.151e-5	nfe	8.9e-5	0	132	8.9e-5
chr11-000720944-G-GGGGAGGGGAGGAGCCCGGCAGGGGAGGGGAGGAGCCGGCAGGGA	chr11	720944	G	GGGGAGGGGAGGAGCCCGGCAGGGGAGGGGAGGAGCCGGCAGGGA	12684	VQSRTrancheINDEL97.00to99.00	6.026e-5	nfe	8.9e-5	0	132	8.9e-5
chr11-000720944-G-GGGGAGGGGAGGAGCCCGGCAGGGGAGGGGAGGAGCCGGCAGGGAGGGAGGGGAGGAGCCCGGCA	chr11	720944	G	GGGGAGGGGAGGAGCCCGGCAGGGGAGGGGAGGAGCCGGCAGGGAGGGAGGGGAGGAGCCCGGCA	12684	VQSRTrancheINDEL97.00to99.00	0	none	0	0	132	1e-6
chr11-000720944-G-GGGGAGGGGAGGAGCCCGGCAGGGGAGGGGAGGAGCCGGCAGGGGAGGGGAGGAGCCCGGCAGGGA	chr11	720944	G	GGGGAGGGGAGGAGCCCGGCAGGGGAGGGGAGGAGCCGGCAGGGGAGGGGAGGAGCCCGGCAGGGA	12684	VQSRTrancheINDEL97.00to99.00	1.707e-5	sas	2.2000000000000003e-5	0	132	2.2000000000000003e-5
chr11-000720944-G-GGGGAGGGGAGGAGCCCGGCAGGGGAGGGGAGGAGCCGGCAGGGGAGGGGAGGAGCCCGGCAGGGGAGGGGAGGAGCCCGGCAGGGA	chr11	720944	G	GGGGAGGGGAGGAGCCCGGCAGGGGAGGGGAGGAGCCGGCAGGGGAGGGGAGGAGCCCGGCAGGGGAGGGGAGGAGCCCGGCAGGGA	12684	VQSRTrancheINDEL97.00to99.00	0	none	0	0	132	1e-6
chr11-000720944-G-GGGGAGGGGAGGAGCCGGCAGGGGAGGGGAGGAGCCCGGCAGGGA	chr11	720944	G	GGGGAGGGGAGGAGCCGGCAGGGGAGGGGAGGAGCCCGGCAGGGA	12684	VQSRTrancheINDEL97.00to99.00	7.7e-7	nfe	0	0	132	1e-6
chr11-000720944-G-GGGGAGGGGAGGAGCCGGCAGGGGAGGGGAGGAGCCCGGCAGGGGAGGGGAGGAGCCCGGCA	chr11	720944	G	GGGGAGGGGAGGAGCCGGCAGGGGAGGGGAGGAGCCCGGCAGGGGAGGGGAGGAGCCCGGCA	12684	VQSRTrancheINDEL97.00to99.00	3.2e-7	nfe	0	0	132	1e-6
chr11-000720948-A-*	chr11	720948	A	*	546	VQSRTrancheINDEL95.00to96.00	0	none	0.003723	3	82	0.003723
chr11-000720948-A-AGGAGCCCGGCAGGGGAGGGGAGGCGCCGGCAGGGGC	chr11	720948	A	AGGAGCCCGGCAGGGGAGGGGAGGCGCCGGCAGGGGC	546	VQSRTrancheINDEL95.00to96.00	0	none	0	0	82	1e-6
chr11-000720948-A-AGGGGAGGAGCCCGGCAGGGGAGGGGAGGAGCCGGCAGGGGG	chr11	720948	A	AGGGGAGGAGCCCGGCAGGGGAGGGGAGGAGCCGGCAGGGGG	546	VQSRTrancheINDEL95.00to96.00	0	none	0	0	82	1e-6
chr11-000720948-A-AGGGGAGGAGCCCGGCAGGGGC	chr11	720948	A	AGGGGAGGAGCCCGGCAGGGGC	546	VQSRTrancheINDEL95.00to96.00	1.47e-6	nfe	9e-6	0	82	9e-6
chr11-000720948-A-AGGGGAGGAGCCCGGCAGGGGG	chr11	720948	A	AGGGGAGGAGCCCGGCAGGGGG	546	VQSRTrancheINDEL95.00to96.00	1.47e-6	nfe	0	0	82	1.47e-6
chr11-000720948-A-AGGGGAGGAGCCCGGCAGGGGT	chr11	720948	A	AGGGGAGGAGCCCGGCAGGGGT	546	VQSRTrancheINDEL95.00to96.00	0	none	0	0	82	1e-6
chr11-000720948-A-C	chr11	720948	A	C	546	VQSRTrancheINDEL95.00to96.00	5.578e-5	afr	0	0	82	5.578e-5
chr11-000720948-A-G	chr11	720948	A	G	546	VQSRTrancheINDEL95.00to96.00	2.37e-5	sas	1.27e-4	0	82	1.27e-4
chr11-000720953-A-*	chr11	720953	A	*	1460	PASS	0	none	0.003702	3	124	0.003702
chr11-000720953-A-AGGAGCCCGGCAGGGGAGGGGAGGAGCCCGGCAGGGGAGGGGAGGAGCCCGGCAGGGGAGGGGAGGAGCCCGGCAGGGGAGGGGAGGAGCCGGCAGGGGAGGGGAGGAGCCCGGCAGGGGAGGGGAGGAGC	chr11	720953	A	AGGAGCCCGGCAGGGGAGGGGAGGAGCCCGGCAGGGGAGGGGAGGAGCCCGGCAGGGGAGGGGAGGAGCCCGGCAGGGGAGGGGAGGAGCCGGCAGGGGAGGGGAGGAGCCCGGCAGGGGAGGGGAGGAGC	1460	PASS	0	none	0	0	124	1e-6
chr11-000720953-A-AGGAGCCCGGCAGGGGAGGGGAGGAGCCCGGCAGGGGAGGGGAGGAGCCCGGCAGGGGGGGGGC	chr11	720953	A	AGGAGCCCGGCAGGGGAGGGGAGGAGCCCGGCAGGGGAGGGGAGGAGCCCGGCAGGGGGGGGGC	1460	PASS	0	none	0	0	124	1e-6
chr11-000720953-A-AGGAGCCCGGCAGGGGAGGGGC	chr11	720953	A	AGGAGCCCGGCAGGGGAGGGGC	1460	PASS	0	none	0	0	124	1e-6
chr11-000720953-A-AGGAGCCCGGCAGGGGGGGGGG	chr11	720953	A	AGGAGCCCGGCAGGGGGGGGGG	1460	PASS	0	none	0	0	124	1e-6
chr11-000720953-A-G	chr11	720953	A	G	1460	PASS	4.1e-7	nfe	0	0	124	1e-6
chr11-000720953-A-T	chr11	720953	A	T	1460	PASS	1.16e-6	nfe	0	0	124	1.16e-6
chr11-000720955-GAGCCC-*	chr11	720955	GAGCCC	*	5990	VQSRTrancheINDEL95.00to96.00	0	none	0.00388	3	130	0.00388
chr11-000720955-GAGCCC-AAGCCC	chr11	720955	GAGCCC	AAGCCC	5990	VQSRTrancheINDEL95.00to96.00	0	none	3.6999999999999985e-5	0	130	3.6999999999999985e-5
chr11-000720955-GAGCCC-G	chr11	720955	GAGCCC	G	5990	VQSRTrancheINDEL95.00to96.00	0	none	0	0	130	1e-6
chr11-000720956-AGCCCGGCAGGGGAGGGGAGGAGCCGGCAGGGGAGGG-*	chr11	720956	AGCCCGGCAGGGGAGGGGAGGAGCCGGCAGGGGAGGG	*	11763	PASS	0	none	0.003905	3	124	0.003905
chr11-000720956-AGCCCGGCAGGGGAGGGGAGGAGCCGGCAGGGGAGGG-A	chr11	720956	AGCCCGGCAGGGGAGGGGAGGAGCCGGCAGGGGAGGG	A	11763	PASS	0	none	9e-6	0	124	9e-6
chr11-000720956-AGCCCGGCAGGGGAGGGGAGGAGCCGGCAGGGGAGGG-AAGCCGGCAGGGGAGGG	chr11	720956	AGCCCGGCAGGGGAGGGGAGGAGCCGGCAGGGGAGGG	AAGCCGGCAGGGGAGGG	11763	PASS	0	none	0	0	124	1e-6
chr11-000720956-AGCCCGGCAGGGGAGGGGAGGAGCCGGCAGGGGAGGG-GGCCCGGCAGGGGAGGGGAGGAGCCGGCAGGGGAGGG	chr11	720956	AGCCCGGCAGGGGAGGGGAGGAGCCGGCAGGGGAGGG	GGCCCGGCAGGGGAGGGGAGGAGCCGGCAGGGGAGGG	11763	PASS	0	none	2.2000000000000003e-5	0	124	2.2000000000000003e-5
chr11-000720957-GC-*	chr11	720957	GC	*	1136565.97	VQSRTrancheINDEL95.00to96.00	0	none	0.003956	3	132	0.003956
chr11-000720957-GC-G	chr11	720957	GC	G	1136565.97	VQSRTrancheINDEL95.00to96.00	0.034109	eas	0.02382800000000002	3	132	0.034109
chr11-000720958-CCCGGCAGGGGAGGGGAGGAGCCGGCA-*	chr11	720958	CCCGGCAGGGGAGGGGAGGAGCCGGCA	*	1575124	PASS	0	none	0.02798200000000001	6	108	0.02798200000000001
chr11-000720958-CCCGGCAGGGGAGGGGAGGAGCCGGCA-ACCGGCAGGGGAGGGGAGGAGCCGGCA	chr11	720958	CCCGGCAGGGGAGGGGAGGAGCCGGCA	ACCGGCAGGGGAGGGGAGGAGCCGGCA	1575124	PASS	0	none	0	0	108	1e-6
chr11-000720958-CCCGGCAGGGGAGGGGAGGAGCCGGCA-C	chr11	720958	CCCGGCAGGGGAGGGGAGGAGCCGGCA	C	1575124	PASS	0	none	0	0	108	1e-6
chr11-000720958-CCCGGCAGGGGAGGGGAGGAGCCGGCA-CCAGGCAGGGGAGGGGAGGAGCCGGCAGGGGAGGGGAGGAGCCGGCA	chr11	720958	CCCGGCAGGGGAGGGGAGGAGCCGGCA	CCAGGCAGGGGAGGGGAGGAGCCGGCAGGGGAGGGGAGGAGCCGGCA	1575124	PASS	0	none	0	0	108	1e-6
chr11-000720958-CCCGGCAGGGGAGGGGAGGAGCCGGCA-CCCCCCAGGGGAGGGGAGGAGCCGGCAGGGGAGGGGAGGAGCCGGCA	chr11	720958	CCCGGCAGGGGAGGGGAGGAGCCGGCA	CCCCCCAGGGGAGGGGAGGAGCCGGCAGGGGAGGGGAGGAGCCGGCA	1575124	PASS	0	none	0	0	108	1e-6
chr11-000720958-CCCGGCAGGGGAGGGGAGGAGCCGGCA-CCCGGAAGGGGAGGGGAGGAGCCGGCAGGGGAGGGGAGGAGCCGGCA	chr11	720958	CCCGGCAGGGGAGGGGAGGAGCCGGCA	CCCGGAAGGGGAGGGGAGGAGCCGGCAGGGGAGGGGAGGAGCCGGCA	1575124	PASS	0	none	9e-6	0	108	9e-6
chr11-000720958-CCCGGCAGGGGAGGGGAGGAGCCGGCA-CCCGGCA	chr11	720958	CCCGGCAGGGGAGGGGAGGAGCCGGCA	CCCGGCA	1575124	PASS	0	none	0.027292	3	108	0.027292
chr11-000720958-CCCGGCAGGGGAGGGGAGGAGCCGGCA-CCCGGCAGGGAGGGAGGGGAGGAGCCGGCAGGGGAGGGGAGGAGCCGGCA	chr11	720958	CCCGGCAGGGGAGGGGAGGAGCCGGCA	CCCGGCAGGGAGGGAGGGGAGGAGCCGGCAGGGGAGGGGAGGAGCCGGCA	1575124	PASS	0	none	1.27e-4	0	108	1.27e-4
chr11-000720958-CCCGGCAGGGGAGGGGAGGAGCCGGCA-CCCGGCAGGGCAGGGGAGGAGCCGGCAGGGGAGGGGAGGAGCCGGCA	chr11	720958	CCCGGCAGGGGAGGGGAGGAGCCGGCA	CCCGGCAGGGCAGGGGAGGAGCCGGCAGGGGAGGGGAGGAGCCGGCA	1575124	PASS	0	none	0	0	108	1e-6
chr11-000720958-CCCGGCAGGGGAGGGGAGGAGCCGGCA-CCCGGCAGGGGACGGGAGGAGCCGGCAGGGGAGGGGAGGAGCCGGCA	chr11	720958	CCCGGCAGGGGAGGGGAGGAGCCGGCA	CCCGGCAGGGGACGGGAGGAGCCGGCAGGGGAGGGGAGGAGCCGGCA	1575124	PASS	0	none	0	0	108	1e-6
chr11-000720958-CCCGGCAGGGGAGGGGAGGAGCCGGCA-CCCGGCAGGGGAGGGGAGGAGCCCGGCAGGGAGGGAGGGGAGGAGCCCGGCAGGGGAGTGGAGGAGCCGGCAGGGGAGGGGAGGAGCCGGCA	chr11	720958	CCCGGCAGGGGAGGGGAGGAGCCGGCA	CCCGGCAGGGGAGGGGAGGAGCCCGGCAGGGAGGGAGGGGAGGAGCCCGGCAGGGGAGTGGAGGAGCCGGCAGGGGAGGGGAGGAGCCGGCA	1575124	PASS	0	none	2.2000000000000003e-5	0	108	2.2000000000000003e-5
chr11-000720958-CCCGGCAGGGGAGGGGAGGAGCCGGCA-CCCGGCAGGGGAGGGGAGGAGCCCGGCAGGGAGGGAGGGGAGGAGCCGGCAGGGGAGGGGAGGAGCCGGCA	chr11	720958	CCCGGCAGGGGAGGGGAGGAGCCGGCA	CCCGGCAGGGGAGGGGAGGAGCCCGGCAGGGAGGGAGGGGAGGAGCCGGCAGGGGAGGGGAGGAGCCGGCA	1575124	PASS	0	none	1.0799999999999996e-4	0	108	1.0799999999999996e-4
chr11-000720958-CCCGGCAGGGGAGGGGAGGAGCCGGCA-CCCGGCAGGGGAGGGGAGGAGCCCGGCAGGGGAGGGGAGGAGCCCGGCAGGGGAGGGGAGGAGCCCGGCAGGGGAGGGGAGGAGCCGGCAGGGGAGGGGAGGAGCCGGCA	chr11	720958	CCCGGCAGGGGAGGGGAGGAGCCGGCA	CCCGGCAGGGGAGGGGAGGAGCCCGGCAGGGGAGGGGAGGAGCCCGGCAGGGGAGGGGAGGAGCCCGGCAGGGGAGGGGAGGAGCCGGCAGGGGAGGGGAGGAGCCGGCA	1575124	PASS	0	none	8.9e-5	0	108	8.9e-5
chr11-000720958-CCCGGCAGGGGAGGGGAGGAGCCGGCA-CCCGGCAGGGGAGGGGAGGAGCCCGGCAGGGGAGGGGAGGAGCCCGGCAGGGGAGGGGAGGAGCCCGGCAGGGGGGGGGCGGAGCCGGCAGGGGAGGGGAGGAGCCCGGCAGGGGAGGGGAGGAGCCGGCAGGGGAGGGGAGGAGCCGGCA	chr11	720958	CCCGGCAGGGGAGGGGAGGAGCCGGCA	CCCGGCAGGGGAGGGGAGGAGCCCGGCAGGGGAGGGGAGGAGCCCGGCAGGGGAGGGGAGGAGCCCGGCAGGGGGGGGGCGGAGCCGGCAGGGGAGGGGAGGAGCCCGGCAGGGGAGGGGAGGAGCCGGCAGGGGAGGGGAGGAGCCGGCA	1575124	PASS	0	none	0	0	108	1e-6
chr11-000720958-CCCGGCAGGGGAGGGGAGGAGCCGGCA-CCCGGCAGGGGAGGGGAGGAGCCCGGCAGGGGAGGGGAGGAGCCCGGCAGGGGAGGGGAGGAGCCGGCAGGGGAGGGGAGGAGCCCGGCAGGGGAGGGGAGGAGCCCGGCAGGGGAGGGGAGGAGCCGGCAGGGGAGGGGAGGAGCCGGCA	chr11	720958	CCCGGCAGGGGAGGGGAGGAGCCGGCA	CCCGGCAGGGGAGGGGAGGAGCCCGGCAGGGGAGGGGAGGAGCCCGGCAGGGGAGGGGAGGAGCCGGCAGGGGAGGGGAGGAGCCCGGCAGGGGAGGGGAGGAGCCCGGCAGGGGAGGGGAGGAGCCGGCAGGGGAGGGGAGGAGCCGGCA	1575124	PASS	0	none	0	0	108	1e-6
chr11-000720958-CCCGGCAGGGGAGGGGAGGAGCCGGCA-CCCGGCAGGGGAGGGGAGGAGCCCGGCAGGGGAGGGGAGGAGCCCGGCAGGGGAGGGGAGGAGCCGGCAGGGGAGGGGAGGAGCCGGCA	chr11	720958	CCCGGCAGGGGAGGGGAGGAGCCGGCA	CCCGGCAGGGGAGGGGAGGAGCCCGGCAGGGGAGGGGAGGAGCCCGGCAGGGGAGGGGAGGAGCCGGCAGGGGAGGGGAGGAGCCGGCA	1575124	PASS	0	none	1.0799999999999996e-4	0	108	1.0799999999999996e-4
chr11-000720958-CCCGGCAGGGGAGGGGAGGAGCCGGCA-CCCGGCAGGGGAGGGGAGGAGCCCGGCAGGGGAGGGGAGGAGCCCGGCCGGGGAGGGGAGGAGCCCGGCAGGGGAGGGGAGGAGCCGGCAGGGGAGGGGAGGAGCCGGCA	chr11	720958	CCCGGCAGGGGAGGGGAGGAGCCGGCA	CCCGGCAGGGGAGGGGAGGAGCCCGGCAGGGGAGGGGAGGAGCCCGGCCGGGGAGGGGAGGAGCCCGGCAGGGGAGGGGAGGAGCCGGCAGGGGAGGGGAGGAGCCGGCA	1575124	PASS	0	none	0	0	108	1e-6
chr11-000720958-CCCGGCAGGGGAGGGGAGGAGCCGGCA-CCCGGCAGGGGAGGGGAGGAGCCCGGCAGGGGAGGGGAGGAGCCGGCAGGGGAGGGGAGGAGCCGGCA	chr11	720958	CCCGGCAGGGGAGGGGAGGAGCCGGCA	CCCGGCAGGGGAGGGGAGGAGCCCGGCAGGGGAGGGGAGGAGCCGGCAGGGGAGGGGAGGAGCCGGCA	1575124	PASS	0	none	8.9e-5	0	108	8.9e-5
chr11-000720958-CCCGGCAGGGGAGGGGAGGAGCCGGCA-CCCGGCAGGGGAGGGGAGGAGCCCGGCAGGGGAGGGGAGGAGCCGGCAGGGGAGGGGAGGAGCCGGCAGGGGAGGGGAGGAGCCGGCA	chr11	720958	CCCGGCAGGGGAGGGGAGGAGCCGGCA	CCCGGCAGGGGAGGGGAGGAGCCCGGCAGGGGAGGGGAGGAGCCGGCAGGGGAGGGGAGGAGCCGGCAGGGGAGGGGAGGAGCCGGCA	1575124	PASS	0	none	0	0	108	1e-6
chr11-000720958-CCCGGCAGGGGAGGGGAGGAGCCGGCA-CCCGGCAGGGGAGGGGAGGAGCCGACAGGGGAGGGGAGGAGCCCGGCAGGGGAGGGGAGGAGCCGGCAGGGGAGGGGAGGAGCCGGCA	chr11	720958	CCCGGCAGGGGAGGGGAGGAGCCGGCA	CCCGGCAGGGGAGGGGAGGAGCCGACAGGGGAGGGGAGGAGCCCGGCAGGGGAGGGGAGGAGCCGGCAGGGGAGGGGAGGAGCCGGCA	1575124	PASS	0	none	0	0	108	1e-6
chr11-000720958-CCCGGCAGGGGAGGGGAGGAGCCGGCA-CCCGGCAGGGGAGGGGAGGAGCCGGCAGGGGAGGGGAGGAGCCCGGCAGGGAGGGAGGGGAGGAGCCGGCAGGGGAGGGGAGGAGCCCGGCAGGGGAGGGGAGGAGCCGGCAGGGGAGGGGAGGAGCCGGCA	chr11	720958	CCCGGCAGGGGAGGGGAGGAGCCGGCA	CCCGGCAGGGGAGGGGAGGAGCCGGCAGGGGAGGGGAGGAGCCCGGCAGGGAGGGAGGGGAGGAGCCGGCAGGGGAGGGGAGGAGCCCGGCAGGGGAGGGGAGGAGCCGGCAGGGGAGGGGAGGAGCCGGCA	1575124	PASS	0	none	2.2000000000000003e-5	0	108	2.2000000000000003e-5
chr11-000720958-CCCGGCAGGGGAGGGGAGGAGCCGGCA-CCCGGCAGGGGAGGGGAGGAGCCGGCAGGGGAGGGGAGGAGCCCGGCAGGGAGGGAGGGGAGGAGCCGGCAGGGGAGGGGAGGAGCCGGCA	chr11	720958	CCCGGCAGGGGAGGGGAGGAGCCGGCA	CCCGGCAGGGGAGGGGAGGAGCCGGCAGGGGAGGGGAGGAGCCCGGCAGGGAGGGAGGGGAGGAGCCGGCAGGGGAGGGGAGGAGCCGGCA	1575124	PASS	0	none	0	0	108	1e-6
chr11-000720958-CCCGGCAGGGGAGGGGAGGAGCCGGCA-CCCGGCAGGGGAGGGGAGGAGCCGGCAGGGGAGGGGAGGAGCCCGGCAGGGAGGGAGGGGAGGAGCCGGCAGGGGAGGGGAGGAGCCGGCAGGGGAGGGGAGGAGCCCGGCAGGGAGGGAGGGGAGGAGCCCGGCAGGGGAGGGGAGGAGCCGGCAGGGGAGGGGAGGAGCCGGCAGGGGAGGGGAGGAGCCGGCA	chr11	720958	CCCGGCAGGGGAGGGGAGGAGCCGGCA	CCCGGCAGGGGAGGGGAGGAGCCGGCAGGGGAGGGGAGGAGCCCGGCAGGGAGGGAGGGGAGGAGCCGGCAGGGGAGGGGAGGAGCCGGCAGGGGAGGGGAGGAGCCCGGCAGGGAGGGAGGGGAGGAGCCCGGCAGGGGAGGGGAGGAGCCGGCAGGGGAGGGGAGGAGCCGGCAGGGGAGGGGAGGAGCCGGCA	1575124	PASS	0	none	0	0	108	1e-6
chr11-000720958-CCCGGCAGGGGAGGGGAGGAGCCGGCA-CCCGGCAGGGGAGGGGAGGAGCCGGCAGGGGAGGGGAGGAGCCCGGCAGGGAGGGAGGGGAGGAGCCGGCAGGGGAGGGGAGGAGCCGGCAGGGGAGGGGAGGAGCCCGGCAGGGAGGGAGGGGAGGAGCCCGGCAGGGGAGGGGAGGAGCCGGCAGGGGAGGGGAGGAGCCGGCAGGGGAGGGGAGGAGCCGGCAGGGGAGGGGAGGAGCCGGCA	chr11	720958	CCCGGCAGGGGAGGGGAGGAGCCGGCA	CCCGGCAGGGGAGGGGAGGAGCCGGCAGGGGAGGGGAGGAGCCCGGCAGGGAGGGAGGGGAGGAGCCGGCAGGGGAGGGGAGGAGCCGGCAGGGGAGGGGAGGAGCCCGGCAGGGAGGGAGGGGAGGAGCCCGGCAGGGGAGGGGAGGAGCCGGCAGGGGAGGGGAGGAGCCGGCAGGGGAGGGGAGGAGCCGGCAGGGGAGGGGAGGAGCCGGCA	1575124	PASS	0	none	0	0	108	1e-6
chr11-000720958-CCCGGCAGGGGAGGGGAGGAGCCGGCA-CCCGGCAGGGGAGGGGAGGAGCCGGCAGGGGAGGGGAGGAGCCCGGCAGGGAGGGAGGGGAGGAGCCGGCAGGGGAGGGGAGGAGCCGGCAGGGGAGGGGAGGAGCCGGCA	chr11	720958	CCCGGCAGGGGAGGGGAGGAGCCGGCA	CCCGGCAGGGGAGGGGAGGAGCCGGCAGGGGAGGGGAGGAGCCCGGCAGGGAGGGAGGGGAGGAGCCGGCAGGGGAGGGGAGGAGCCGGCAGGGGAGGGGAGGAGCCGGCA	1575124	PASS	0	none	0	0	108	1e-6
chr11-000720958-CCCGGCAGGGGAGGGGAGGAGCCGGCA-CCCGGCAGGGGAGGGGAGGAGCCGGCAGGGGAGGGGAGGAGCCCGGCAGGGAGGGGAGGAGCCGGCAGGGGAGGGGAGGAGCCGGCA	chr11	720958	CCCGGCAGGGGAGGGGAGGAGCCGGCA	CCCGGCAGGGGAGGGGAGGAGCCGGCAGGGGAGGGGAGGAGCCCGGCAGGGAGGGGAGGAGCCGGCAGGGGAGGGGAGGAGCCGGCA	1575124	PASS	0	none	1.6699999999999994e-4	0	108	1.6699999999999994e-4
chr11-000720958-CCCGGCAGGGGAGGGGAGGAGCCGGCA-CCCGGCAGGGGAGGGGAGGAGCCGGCAGGGGAGGGGAGGAGCCCGGCAGGGGAGGGGAGGAGCCCGGCAGGGAGGGAGGGGAGGAGCCGGCAGGGGAGGGGAGGAGCCCGGCAGGGAGGGAGGGGAGGAGCCGGCAGGGGAGGGGAGGAGCCGGCA	chr11	720958	CCCGGCAGGGGAGGGGAGGAGCCGGCA	CCCGGCAGGGGAGGGGAGGAGCCGGCAGGGGAGGGGAGGAGCCCGGCAGGGGAGGGGAGGAGCCCGGCAGGGAGGGAGGGGAGGAGCCGGCAGGGGAGGGGAGGAGCCCGGCAGGGAGGGAGGGGAGGAGCCGGCAGGGGAGGGGAGGAGCCGGCA	1575124	PASS	0	none	8.9e-5	0	108	8.9e-5
chr11-000720958-CCCGGCAGGGGAGGGGAGGAGCCGGCA-CCCGGCAGGGGAGGGGAGGAGCCGGCAGGGGAGGGGAGGAGCCCGGCAGGGGAGGGGAGGAGCCCGGCAGGGGAGGGGAGGAGCCCGGCAGGGGAGGGGAGGAGCCGGCAGGGGAGGGGAGGAGCCGGCA	chr11	720958	CCCGGCAGGGGAGGGGAGGAGCCGGCA	CCCGGCAGGGGAGGGGAGGAGCCGGCAGGGGAGGGGAGGAGCCCGGCAGGGGAGGGGAGGAGCCCGGCAGGGGAGGGGAGGAGCCCGGCAGGGGAGGGGAGGAGCCGGCAGGGGAGGGGAGGAGCCGGCA	1575124	PASS	0	none	0	0	108	1e-6
chr11-000720958-CCCGGCAGGGGAGGGGAGGAGCCGGCA-CCCGGCAGGGGAGGGGAGGAGCCGGCAGGGGAGGGGAGGAGCCCGGCAGGGGAGGGGAGGAGCCCGGCAGGGGAGGGGAGGAGCCGGCAGGGGAGGGGAGGAGCCGGCA	chr11	720958	CCCGGCAGGGGAGGGGAGGAGCCGGCA	CCCGGCAGGGGAGGGGAGGAGCCGGCAGGGGAGGGGAGGAGCCCGGCAGGGGAGGGGAGGAGCCCGGCAGGGGAGGGGAGGAGCCGGCAGGGGAGGGGAGGAGCCGGCA	1575124	PASS	0	none	2.2000000000000003e-5	0	108	2.2000000000000003e-5
chr11-000720958-CCCGGCAGGGGAGGGGAGGAGCCGGCA-CCCGGCAGGGGAGGGGAGGAGCCGGCAGGGGAGGGGAGGAGCCCGGCAGGGGAGGGGAGGAGCCGGCAGGGGAGGGGAGGAGCCGGCA	chr11	720958	CCCGGCAGGGGAGGGGAGGAGCCGGCA	CCCGGCAGGGGAGGGGAGGAGCCGGCAGGGGAGGGGAGGAGCCCGGCAGGGGAGGGGAGGAGCCGGCAGGGGAGGGGAGGAGCCGGCA	1575124	PASS	0	none	8.450000000000003e-4	0	108	8.450000000000003e-4
chr11-000720958-CCCGGCAGGGGAGGGGAGGAGCCGGCA-CCCGGCAGGGGAGGGGAGGAGCCGGCAGGGGAGGGGAGGAGCCCGGCAGGGGGGGGGAGGAGCCGGCAGGGGAGGGGAGGAGCCGGCA	chr11	720958	CCCGGCAGGGGAGGGGAGGAGCCGGCA	CCCGGCAGGGGAGGGGAGGAGCCGGCAGGGGAGGGGAGGAGCCCGGCAGGGGGGGGGAGGAGCCGGCAGGGGAGGGGAGGAGCCGGCA	1575124	PASS	0	none	0	0	108	1e-6
chr11-000720958-CCCGGCAGGGGAGGGGAGGAGCCGGCA-CCCGGCAGGGGAGGGGAGGAGCCGGCAGGGGAGGGGAGGAGCCGGCA	chr11	720958	CCCGGCAGGGGAGGGGAGGAGCCGGCA	CCCGGCAGGGGAGGGGAGGAGCCGGCAGGGGAGGGGAGGAGCCGGCA	1575124	PASS	0	none	0.02199600000000001	6	108	0.02199600000000001
chr11-000720958-CCCGGCAGGGGAGGGGAGGAGCCGGCA-CCCGGCAGGGGAGGGGAGGAGCCGGCAGGGGAGGGGAGGAGCCGGCAGGGGAGGGGAGGAGCCGGCA	chr11	720958	CCCGGCAGGGGAGGGGAGGAGCCGGCA	CCCGGCAGGGGAGGGGAGGAGCCGGCAGGGGAGGGGAGGAGCCGGCAGGGGAGGGGAGGAGCCGGCA	1575124	PASS	0	none	2.09e-4	0	108	2.09e-4
chr11-000720958-CCCGGCAGGGGAGGGGAGGAGCCGGCA-CCCGGCAGGGGAGGGGAGGAGCCGGCAGGGGAGGGGAGGAGCCGGCAGGGGAGGGGAGGAGCCGGCAGGGGAGGGGAGGAGCCGGCA	chr11	720958	CCCGGCAGGGGAGGGGAGGAGCCGGCA	CCCGGCAGGGGAGGGGAGGAGCCGGCAGGGGAGGGGAGGAGCCGGCAGGGGAGGGGAGGAGCCGGCAGGGGAGGGGAGGAGCCGGCA	1575124	PASS	0	none	9e-6	0	108	9e-6
chr11-000720958-CCCGGCAGGGGAGGGGAGGAGCCGGCA-CCCGGCAGGGGAGGGGAGGAGCCGGCAGGGGAGGGGCGGAGCCCGGCAGGGGAGGGGAGGAGCCCGGCAGGGAGGGAGGGGAGGAGCCGGCAGGGGAGGGGAGGAGCCCGGCAGGGAGGGAGGGGAGGAGCCGGCAGGGGAGGGGAGGAGCCGGCA	chr11	720958	CCCGGCAGGGGAGGGGAGGAGCCGGCA	CCCGGCAGGGGAGGGGAGGAGCCGGCAGGGGAGGGGCGGAGCCCGGCAGGGGAGGGGAGGAGCCCGGCAGGGAGGGAGGGGAGGAGCCGGCAGGGGAGGGGAGGAGCCCGGCAGGGAGGGAGGGGAGGAGCCGGCAGGGGAGGGGAGGAGCCGGCA	1575124	PASS	0	none	0	0	108	1e-6
chr11-000720958-CCCGGCAGGGGAGGGGAGGAGCCGGCA-CCCGGCAGGGGAGGGGAGGAGCCGGCAGGGGCGGGGAGGAGCCCGGCAGGGGAGGGGGGGAGCCGGCAGGGGAGGGGAGGAGCCGGCA	chr11	720958	CCCGGCAGGGGAGGGGAGGAGCCGGCA	CCCGGCAGGGGAGGGGAGGAGCCGGCAGGGGCGGGGAGGAGCCCGGCAGGGGAGGGGGGGAGCCGGCAGGGGAGGGGAGGAGCCGGCA	1575124	PASS	0	none	0	0	108	1e-6
chr11-000720958-CCCGGCAGGGGAGGGGAGGAGCCGGCA-CCCGGCAGGGGAGGGGAGGAGCCGGCAGGGGGGGGGAGGAGCCGGCAGGGGAGGGGAGGAGCCGGCA	chr11	720958	CCCGGCAGGGGAGGGGAGGAGCCGGCA	CCCGGCAGGGGAGGGGAGGAGCCGGCAGGGGGGGGGAGGAGCCGGCAGGGGAGGGGAGGAGCCGGCA	1575124	PASS	0	none	0	0	108	1e-6
chr11-000720958-CCCGGCAGGGGAGGGGAGGAGCCGGCA-CCCGGCAGGGGAGGGGCGGAGCCGGCAGGGGAGGGGAGGAGCCGGCA	chr11	720958	CCCGGCAGGGGAGGGGAGGAGCCGGCA	CCCGGCAGGGGAGGGGCGGAGCCGGCAGGGGAGGGGAGGAGCCGGCA	1575124	PASS	0	none	0	0	108	1e-6
chr11-000720958-CCCGGCAGGGGAGGGGAGGAGCCGGCA-CCCGGCAGGGGAGGGGGGGAGCCGGCAGGGGAGGGGAGGAGCCGGCA	chr11	720958	CCCGGCAGGGGAGGGGAGGAGCCGGCA	CCCGGCAGGGGAGGGGGGGAGCCGGCAGGGGAGGGGAGGAGCCGGCA	1575124	PASS	0	none	2.2000000000000003e-5	0	108	2.2000000000000003e-5
chr11-000720958-CCCGGCAGGGGAGGGGAGGAGCCGGCA-CCCGGCAGGGGCGGGGAGGAGCCGGCAGGGGAGGGGAGGAGCCCGGCAGGGGAGGGGAGGAGCCGGCAGGGGAGGGGAGGAGCCGGCA	chr11	720958	CCCGGCAGGGGAGGGGAGGAGCCGGCA	CCCGGCAGGGGCGGGGAGGAGCCGGCAGGGGAGGGGAGGAGCCCGGCAGGGGAGGGGAGGAGCCGGCAGGGGAGGGGAGGAGCCGGCA	1575124	PASS	0	none	0	0	108	1e-6
chr11-000720958-CCCGGCAGGGGAGGGGAGGAGCCGGCA-CCCGGCAGGGGCGGGGAGGAGCCGGCAGGGGAGGGGAGGAGCCGGCA	chr11	720958	CCCGGCAGGGGAGGGGAGGAGCCGGCA	CCCGGCAGGGGCGGGGAGGAGCCGGCAGGGGAGGGGAGGAGCCGGCA	1575124	PASS	0	none	2.2000000000000003e-5	0	108	2.2000000000000003e-5
chr11-000720958-CCCGGCAGGGGAGGGGAGGAGCCGGCA-CCCGGCAGGGGCGGGGAGGAGCCGGCAGGGGAGGGGAGGATCCGGCAGGGGAGGGGAGGAGCCGGCAGGGGAGGGGAGGAGCCGGCA	chr11	720958	CCCGGCAGGGGAGGGGAGGAGCCGGCA	CCCGGCAGGGGCGGGGAGGAGCCGGCAGGGGAGGGGAGGATCCGGCAGGGGAGGGGAGGAGCCGGCAGGGGAGGGGAGGAGCCGGCA	1575124	PASS	0	none	0	0	108	1e-6
chr11-000720958-CCCGGCAGGGGAGGGGAGGAGCCGGCA-CCCGGCAGGGGGGGGGAGGAGCCGGCAGGGGAGGGGAGGAGCCGGCA	chr11	720958	CCCGGCAGGGGAGGGGAGGAGCCGGCA	CCCGGCAGGGGGGGGGAGGAGCCGGCAGGGGAGGGGAGGAGCCGGCA	1575124	PASS	0	none	8.9e-5	0	108	8.9e-5
chr11-000720958-CCCGGCAGGGGAGGGGAGGAGCCGGCA-CCGGCAGGGGAGGGGAGGAGCCCGGCAGGGAGGGGAGGAGCCCGGCAGGGAGGGGAGGAGCCGGCAGGGGAGGGGAGGAGCCGGCA	chr11	720958	CCCGGCAGGGGAGGGGAGGAGCCGGCA	CCGGCAGGGGAGGGGAGGAGCCCGGCAGGGAGGGGAGGAGCCCGGCAGGGAGGGGAGGAGCCGGCAGGGGAGGGGAGGAGCCGGCA	1575124	PASS	0	none	9e-6	0	108	9e-6
chr11-000720958-CCCGGCAGGGGAGGGGAGGAGCCGGCA-CCGGCAGGGGAGGGGAGGAGCCCGGCAGGGGAGGGGAGGAGCCGGCAGGGGAGGGGAGGAGCCGGCA	chr11	720958	CCCGGCAGGGGAGGGGAGGAGCCGGCA	CCGGCAGGGGAGGGGAGGAGCCCGGCAGGGGAGGGGAGGAGCCGGCAGGGGAGGGGAGGAGCCGGCA	1575124	PASS	0	none	0	0	108	1e-6
chr11-000720958-CCCGGCAGGGGAGGGGAGGAGCCGGCA-CCGGCAGGGGAGGGGAGGAGCCGGCAGGGGAGGGGAGGAGCCGGCA	chr11	720958	CCCGGCAGGGGAGGGGAGGAGCCGGCA	CCGGCAGGGGAGGGGAGGAGCCGGCAGGGGAGGGGAGGAGCCGGCA	1575124	PASS	0	none	5.180000000000002e-4	0	108	5.180000000000002e-4
chr11-000720960-CG-*	chr11	720960	CG	*	860	VQSRTrancheINDEL99.50to99.90	0	none	0.03201200000000002	6	110	0.03201200000000002
chr11-000720960-CG-C	chr11	720960	CG	C	860	VQSRTrancheINDEL99.50to99.90	1.31e-6	nfe	0	0	110	1.31e-6
chr11-000720960-CG-GG	chr11	720960	CG	GG	860	VQSRTrancheINDEL99.50to99.90	0	none	0	0	110	1e-6
chr11-000720963-CAGGGGAGGGGAGGAG-*	chr11	720963	CAGGGGAGGGGAGGAG	*	3360	VQSRTrancheINDEL99.50to99.90	0	none	0.03199300000000002	6	118	0.03199300000000002
chr11-000720963-CAGGGGAGGGGAGGAG-AAGGGGAGGGGAGGAG	chr11	720963	CAGGGGAGGGGAGGAG	AAGGGGAGGGGAGGAG	3360	VQSRTrancheINDEL99.50to99.90	0	none	9e-6	0	118	9e-6
chr11-000720963-CAGGGGAGGGGAGGAG-C	chr11	720963	CAGGGGAGGGGAGGAG	C	3360	VQSRTrancheINDEL99.50to99.90	0	none	0	0	118	1e-6
chr11-000720963-CAGGGGAGGGGAGGAG-CAGGGGAGGGGAGGAGCCGGCAGGGGAGGGGAGGAGCCCGGCAGGGGAGGGGAGGAGCCCGGTAGGGGAGGGGAGGAG	chr11	720963	CAGGGGAGGGGAGGAG	CAGGGGAGGGGAGGAGCCGGCAGGGGAGGGGAGGAGCCCGGCAGGGGAGGGGAGGAGCCCGGTAGGGGAGGGGAGGAG	3360	VQSRTrancheINDEL99.50to99.90	0	none	0	0	118	1e-6
chr11-000720963-CAGGGGAGGGGAGGAG-GAGGGGAGGGGAGGAG	chr11	720963	CAGGGGAGGGGAGGAG	GAGGGGAGGGGAGGAG	3360	VQSRTrancheINDEL99.50to99.90	0	none	0	0	118	1e-6
chr11-000720964-AGGGGAGGGGAGGAGCCGGCAG-*	chr11	720964	AGGGGAGGGGAGGAGCCGGCAG	*	12861	PASS	0	none	0.02997300000000001	6	96	0.02997300000000001
chr11-000720964-AGGGGAGGGGAGGAGCCGGCAG-A	chr11	720964	AGGGGAGGGGAGGAGCCGGCAG	A	12861	PASS	5.486e-5	nfe	2.2000000000000003e-5	0	96	5.486e-5
chr11-000720964-AGGGGAGGGGAGGAGCCGGCAG-AGGGAGGGGAGGAGCCGGCAG	chr11	720964	AGGGGAGGGGAGGAGCCGGCAG	AGGGAGGGGAGGAGCCGGCAG	12861	PASS	0	none	1.0799999999999998e-4	0	96	1.0799999999999998e-4
chr11-000720964-AGGGGAGGGGAGGAGCCGGCAG-AGGGGAGGGGAGGAGCCGGCAGGGGAGGGGAGGAGCCCGGCAGGGAGGGGAGGAGCCCGGCAGGGGCGGGGAGGAGCCCGGCCGGGGAGGGGAGGAGCCGGCAG	chr11	720964	AGGGGAGGGGAGGAGCCGGCAG	AGGGGAGGGGAGGAGCCGGCAGGGGAGGGGAGGAGCCCGGCAGGGAGGGGAGGAGCCCGGCAGGGGCGGGGAGGAGCCCGGCCGGGGAGGGGAGGAGCCGGCAG	12861	PASS	0	none	0	0	96	1e-6
chr11-000720964-AGGGGAGGGGAGGAGCCGGCAG-AGGGGAGGGGAGGAGCCGGCAGGGGAGGGGAGGAGCCCGGCTGGGGAGGGGAGGAGCCGGCAG	chr11	720964	AGGGGAGGGGAGGAGCCGGCAG	AGGGGAGGGGAGGAGCCGGCAGGGGAGGGGAGGAGCCCGGCTGGGGAGGGGAGGAGCCGGCAG	12861	PASS	0	none	2.2000000000000003e-5	0	96	2.2000000000000003e-5
chr11-000720964-AGGGGAGGGGAGGAGCCGGCAG-AGGGGAGGGGGAGGGGAGGAGCCGGCAG	chr11	720964	AGGGGAGGGGAGGAGCCGGCAG	AGGGGAGGGGGAGGGGAGGAGCCGGCAG	12861	PASS	0	none	9e-6	0	96	9e-6
chr11-000720964-AGGGGAGGGGAGGAGCCGGCAG-TGGGGAGGGGAGGAGCCGGCAG	chr11	720964	AGGGGAGGGGAGGAGCCGGCAG	TGGGGAGGGGAGGAGCCGGCAG	12861	PASS	0	none	0	0	96	1e-6
chr11-000720965-GGGGAGGGGAGGAGCCGGCAGGGGAGGGGAGGAGCCCGGCA-*	chr11	720965	GGGGAGGGGAGGAGCCGGCAGGGGAGGGGAGGAGCCCGGCA	*	61630.97	PASS	0	none	0.028684	5	120	0.028684
chr11-000720965-GGGGAGGGGAGGAGCCGGCAGGGGAGGGGAGGAGCCCGGCA-G	chr11	720965	GGGGAGGGGAGGAGCCGGCAGGGGAGGGGAGGAGCCCGGCA	G	61630.97	PASS	7.783e-5	nfe	9e-6	0	120	7.783e-5
chr11-000720965-GGGGAGGGGAGGAGCCGGCAGGGGAGGGGAGGAGCCCGGCA-GGGAGGGAGGGGAGGAGCCGGCAGGGGAGGGGAGGAGCCCGGCA	chr11	720965	GGGGAGGGGAGGAGCCGGCAGGGGAGGGGAGGAGCCCGGCA	GGGAGGGAGGGGAGGAGCCGGCAGGGGAGGGGAGGAGCCCGGCA	61630.97	PASS	0	none	6.120000000000003e-4	1	120	6.120000000000003e-4
chr11-000720965-GGGGAGGGGAGGAGCCGGCAGGGGAGGGGAGGAGCCCGGCA-GGGGAGGGGAGGAGCCCGGCAGGGAGGGAGGGGAGGAGCCGGCAGGGGAGGGGAGGAGCCCGGCA	chr11	720965	GGGGAGGGGAGGAGCCGGCAGGGGAGGGGAGGAGCCCGGCA	GGGGAGGGGAGGAGCCCGGCAGGGAGGGAGGGGAGGAGCCGGCAGGGGAGGGGAGGAGCCCGGCA	61630.97	PASS	0	none	0	0	120	1e-6
chr11-000720965-GGGGAGGGGAGGAGCCGGCAGGGGAGGGGAGGAGCCCGGCA-GGGGAGGGGAGGAGCCCGGCAGGGAGGGGAGGAGCCCGGCAGGGAGGGGAGGAGCCGGCAGGGGAGGGGAGGAGCCCGGCA	chr11	720965	GGGGAGGGGAGGAGCCGGCAGGGGAGGGGAGGAGCCCGGCA	GGGGAGGGGAGGAGCCCGGCAGGGAGGGGAGGAGCCCGGCAGGGAGGGGAGGAGCCGGCAGGGGAGGGGAGGAGCCCGGCA	61630.97	PASS	0	none	0	0	120	1e-6
chr11-000720965-GGGGAGGGGAGGAGCCGGCAGGGGAGGGGAGGAGCCCGGCA-GGGGAGGGGAGGAGCCCGGCAGGGAGGGGAGGAGCCGGCAGGGGAGGGGAGGAGCCCGGCA	chr11	720965	GGGGAGGGGAGGAGCCGGCAGGGGAGGGGAGGAGCCCGGCA	GGGGAGGGGAGGAGCCCGGCAGGGAGGGGAGGAGCCGGCAGGGGAGGGGAGGAGCCCGGCA	61630.97	PASS	0	none	9e-6	0	120	9e-6
chr11-000720965-GGGGAGGGGAGGAGCCGGCAGGGGAGGGGAGGAGCCCGGCA-GGGGAGGGGAGGAGCCCGGCAGGGGAGGGGAGGAGCCCGGCAGGGAGGGAGGGGAGGAGCCGGCAGGGGAGGGGAGGAGCCCGGCA	chr11	720965	GGGGAGGGGAGGAGCCGGCAGGGGAGGGGAGGAGCCCGGCA	GGGGAGGGGAGGAGCCCGGCAGGGGAGGGGAGGAGCCCGGCAGGGAGGGAGGGGAGGAGCCGGCAGGGGAGGGGAGGAGCCCGGCA	61630.97	PASS	0	none	2.2000000000000003e-5	0	120	2.2000000000000003e-5
chr11-000720965-GGGGAGGGGAGGAGCCGGCAGGGGAGGGGAGGAGCCCGGCA-GGGGAGGGGAGGAGCCCGGCAGGGGAGGGGAGGAGCCCGGCAGGGAGGGGAGGAGCCGGCAGGGGAGGGGAGGAGCCCGGCA	chr11	720965	GGGGAGGGGAGGAGCCGGCAGGGGAGGGGAGGAGCCCGGCA	GGGGAGGGGAGGAGCCCGGCAGGGGAGGGGAGGAGCCCGGCAGGGAGGGGAGGAGCCGGCAGGGGAGGGGAGGAGCCCGGCA	61630.97	PASS	0	none	0	0	120	1e-6
chr11-000720965-GGGGAGGGGAGGAGCCGGCAGGGGAGGGGAGGAGCCCGGCA-GGGGAGGGGAGGAGCCCGGCAGGGGAGGGGAGGAGCCCGGCAGGGGAGGGGAGGAGCCGGCAGGGGAGGGGAGGAGCCCGGCAGGGAGGGAGGGGAGGAGCCGGCAGGGGAGGGGAGGAGCCCGGCA	chr11	720965	GGGGAGGGGAGGAGCCGGCAGGGGAGGGGAGGAGCCCGGCA	GGGGAGGGGAGGAGCCCGGCAGGGGAGGGGAGGAGCCCGGCAGGGGAGGGGAGGAGCCGGCAGGGGAGGGGAGGAGCCCGGCAGGGAGGGAGGGGAGGAGCCGGCAGGGGAGGGGAGGAGCCCGGCA	61630.97	PASS	0	none	9e-6	0	120	9e-6
chr11-000720965-GGGGAGGGGAGGAGCCGGCAGGGGAGGGGAGGAGCCCGGCA-GGGGAGGGGAGGAGCCGGCAGGGGAGGGGAGGAGCCCGGCAGGGAGGGAGGGGAGGAGCCGGCAGGGGAGGGGAGGAGCCCGGCA	chr11	720965	GGGGAGGGGAGGAGCCGGCAGGGGAGGGGAGGAGCCCGGCA	GGGGAGGGGAGGAGCCGGCAGGGGAGGGGAGGAGCCCGGCAGGGAGGGAGGGGAGGAGCCGGCAGGGGAGGGGAGGAGCCCGGCA	61630.97	PASS	0	none	1.28e-4	0	120	1.28e-4
chr11-000720965-GGGGAGGGGAGGAGCCGGCAGGGGAGGGGAGGAGCCCGGCA-GGGGAGGGGAGGAGCCGGCAGGGGAGGGGAGGAGCCCGGCAGGGAGGGGAGGAGCCGGCAGGGGAGGGGAGGAGCCCGGCA	chr11	720965	GGGGAGGGGAGGAGCCGGCAGGGGAGGGGAGGAGCCCGGCA	GGGGAGGGGAGGAGCCGGCAGGGGAGGGGAGGAGCCCGGCAGGGAGGGGAGGAGCCGGCAGGGGAGGGGAGGAGCCCGGCA	61630.97	PASS	0	none	3.3900000000000043e-4	0	120	3.3900000000000043e-4
chr11-000720965-GGGGAGGGGAGGAGCCGGCAGGGGAGGGGAGGAGCCCGGCA-GGGGAGGGGAGGGGCCCGGCAGGGGAGGGGAGGAGCCCGGCAGGGAGGGAGGGGAGGAGCCGGCAGGGGAGGGGAGGAGCCCGGCA	chr11	720965	GGGGAGGGGAGGAGCCGGCAGGGGAGGGGAGGAGCCCGGCA	GGGGAGGGGAGGGGCCCGGCAGGGGAGGGGAGGAGCCCGGCAGGGAGGGAGGGGAGGAGCCGGCAGGGGAGGGGAGGAGCCCGGCA	61630.97	PASS	0	none	0	0	120	1e-6
chr11-000720968-GAGGGGAGGAGC-*	chr11	720968	GAGGGGAGGAGC	*	320.97	VQSRTrancheINDEL95.00to96.00	0	none	0.03045400000000001	4	114	0.03045400000000001
chr11-000720968-GAGGGGAGGAGC-G	chr11	720968	GAGGGGAGGAGC	G	320.97	VQSRTrancheINDEL95.00to96.00	3.8e-7	nfe	0	0	114	1e-6
chr11-000720968-GAGGGGAGGAGC-GGGGGAGGAGC	chr11	720968	GAGGGGAGGAGC	GGGGGAGGAGC	320.97	VQSRTrancheINDEL95.00to96.00	0	none	9e-6	0	114	9e-6
chr11-000720969-AGGGGAGGAGCCGGCAG-*	chr11	720969	AGGGGAGGAGCCGGCAG	*	10998	PASS	0	none	0.02854200000000001	4	102	0.02854200000000001
chr11-000720969-AGGGGAGGAGCCGGCAG-A	chr11	720969	AGGGGAGGAGCCGGCAG	A	10998	PASS	3.2141e-4	eas	2.2000000000000003e-5	0	102	3.2141e-4
chr11-000720969-AGGGGAGGAGCCGGCAG-AGGGGAGGAGCCCGGCAGGGGAGGGGAGGAGCCCGGCAGGGGAGGGGAGGAGCCCGGCAGGGGGGGGGAGGAGCCGGCAG	chr11	720969	AGGGGAGGAGCCGGCAG	AGGGGAGGAGCCCGGCAGGGGAGGGGAGGAGCCCGGCAGGGGAGGGGAGGAGCCCGGCAGGGGGGGGGAGGAGCCGGCAG	10998	PASS	0	none	9e-6	0	102	9e-6
chr11-000720969-AGGGGAGGAGCCGGCAG-AGGGGAGGAGCCCGGCAGGGGAGGGGAGGAGCCCGGCAGGGGGGGGGAGGAGCCGGCAG	chr11	720969	AGGGGAGGAGCCGGCAG	AGGGGAGGAGCCCGGCAGGGGAGGGGAGGAGCCCGGCAGGGGGGGGGAGGAGCCGGCAG	10998	PASS	0	none	9e-6	0	102	9e-6
chr11-000720969-AGGGGAGGAGCCGGCAG-AGGGGAGGAGCCGGCAGGGGAGGGGAGGAGCCCGGCAGGGGAGGGGAGGAGCCCGGCAGGGGGGGGGAGGAGCCGGCAG	chr11	720969	AGGGGAGGAGCCGGCAG	AGGGGAGGAGCCGGCAGGGGAGGGGAGGAGCCCGGCAGGGGAGGGGAGGAGCCCGGCAGGGGGGGGGAGGAGCCGGCAG	10998	PASS	0	none	9e-6	0	102	9e-6
chr11-000720969-AGGGGAGGAGCCGGCAG-AGGGGAGGAGCCGGCAGGGGAGGGGAGGAGCCCGGCAGGGGAGGGGAGGAGCCGGCAGGGGAGGGGGGGAGCCCGGCAGGGGGGGGGAGGAGCCGGCAG	chr11	720969	AGGGGAGGAGCCGGCAG	AGGGGAGGAGCCGGCAGGGGAGGGGAGGAGCCCGGCAGGGGAGGGGAGGAGCCGGCAGGGGAGGGGGGGAGCCCGGCAGGGGGGGGGAGGAGCCGGCAG	10998	PASS	0	none	0	0	102	1e-6
chr11-000720969-AGGGGAGGAGCCGGCAG-AGGGGAGGAGCCGGCAGGGGAGGGGAGGAGCCCGGCAGGGGCGGGGAGGAGCCGGCAG	chr11	720969	AGGGGAGGAGCCGGCAG	AGGGGAGGAGCCGGCAGGGGAGGGGAGGAGCCCGGCAGGGGCGGGGAGGAGCCGGCAG	10998	PASS	0	none	0	0	102	1e-6
chr11-000720969-AGGGGAGGAGCCGGCAG-CGGGGAGGAGCCGGCAG	chr11	720969	AGGGGAGGAGCCGGCAG	CGGGGAGGAGCCGGCAG	10998	PASS	0	none	1.0799999999999998e-4	0	102	1.0799999999999998e-4
chr11-000720969-AGGGGAGGAGCCGGCAG-GGGGGAGGAGCCGGCAG	chr11	720969	AGGGGAGGAGCCGGCAG	GGGGGAGGAGCCGGCAG	10998	PASS	0	none	3.830000000000003e-4	0	102	3.830000000000003e-4
chr11-000720970-GGGGAGGAGCCGGCAGGGGAGGGGAGGAGCCCGGCA-*	chr11	720970	GGGGAGGAGCCGGCAGGGGAGGGGAGGAGCCCGGCA	*	565963	PASS	0	none	0.028476	4	118	0.028476
chr11-000720970-GGGGAGGAGCCGGCAGGGGAGGGGAGGAGCCCGGCA-AGGGAGGAGCCGGCAGGGGAGGGGAGGAGCCCGGCA	chr11	720970	GGGGAGGAGCCGGCAGGGGAGGGGAGGAGCCCGGCA	AGGGAGGAGCCGGCAGGGGAGGGGAGGAGCCCGGCA	565963	PASS	0	none	0	0	118	1e-6
chr11-000720970-GGGGAGGAGCCGGCAGGGGAGGGGAGGAGCCCGGCA-G	chr11	720970	GGGGAGGAGCCGGCAGGGGAGGGGAGGAGCCCGGCA	G	565963	PASS	0.019149	nfe	0.01016799999999999	1	118	0.019149
chr11-000720970-GGGGAGGAGCCGGCAGGGGAGGGGAGGAGCCCGGCA-GGGGAGGAGCCCGGCAGGGAGGGAGGAGCCGGCAGGGGAGGGGAGGAGCCCGGCA	chr11	720970	GGGGAGGAGCCGGCAGGGGAGGGGAGGAGCCCGGCA	GGGGAGGAGCCCGGCAGGGAGGGAGGAGCCGGCAGGGGAGGGGAGGAGCCCGGCA	565963	PASS	0	none	9e-6	0	118	9e-6
chr11-000720970-GGGGAGGAGCCGGCAGGGGAGGGGAGGAGCCCGGCA-GGGGAGGAGCCCGGCAGGGGAGGGGAGGAGCCCGGCAGGGAGGGAGGAGCCGGCAGGGGAGGGGAGGAGCCCGGCA	chr11	720970	GGGGAGGAGCCGGCAGGGGAGGGGAGGAGCCCGGCA	GGGGAGGAGCCCGGCAGGGGAGGGGAGGAGCCCGGCAGGGAGGGAGGAGCCGGCAGGGGAGGGGAGGAGCCCGGCA	565963	PASS	0	none	9e-6	0	118	9e-6
chr11-000720970-GGGGAGGAGCCGGCAGGGGAGGGGAGGAGCCCGGCA-GGGGAGGAGCCCGGCAGGGGAGGGGAGGAGCCCGGCAGGGAGGGAGGGGAGGAGCCCGGCAGGGAGGGAGGAGCCGGCAGGGGAGGGGAGGAGCCCGGCA	chr11	720970	GGGGAGGAGCCGGCAGGGGAGGGGAGGAGCCCGGCA	GGGGAGGAGCCCGGCAGGGGAGGGGAGGAGCCCGGCAGGGAGGGAGGGGAGGAGCCCGGCAGGGAGGGAGGAGCCGGCAGGGGAGGGGAGGAGCCCGGCA	565963	PASS	0	none	9e-6	0	118	9e-6
chr11-000720970-GGGGAGGAGCCGGCAGGGGAGGGGAGGAGCCCGGCA-GGGGAGGAGCCCGGCAGGGGAGGGGAGGAGCCCGGCAGGGAGGGGAGGAGCCCGGCAGGGAGGGAGGAGCCGGCAGGGGAGGGGAGGAGCCCGGCA	chr11	720970	GGGGAGGAGCCGGCAGGGGAGGGGAGGAGCCCGGCA	GGGGAGGAGCCCGGCAGGGGAGGGGAGGAGCCCGGCAGGGAGGGGAGGAGCCCGGCAGGGAGGGAGGAGCCGGCAGGGGAGGGGAGGAGCCCGGCA	565963	PASS	0	none	0	0	118	1e-6
chr11-000720970-GGGGAGGAGCCGGCAGGGGAGGGGAGGAGCCCGGCA-GGGGAGGAGCCCGGCAGGGGAGGGGAGGAGCCCGGCAGGGGAGGGGAGGAGCCCGGCAGGGGAGGGGAGGAGCCGGCAGGGGAGGGGAGGAGCCCGGCAGGGGAGGGGAGGAGCCCGGCAGGGGAGGGGAGGAGCCCGGCAGGGAGGGGAGGAGCCCGGCAGGGAGGGAGGAGCCGGCAGGGGAGGGGAGGAGCCCGGCA	chr11	720970	GGGGAGGAGCCGGCAGGGGAGGGGAGGAGCCCGGCA	GGGGAGGAGCCCGGCAGGGGAGGGGAGGAGCCCGGCAGGGGAGGGGAGGAGCCCGGCAGGGGAGGGGAGGAGCCGGCAGGGGAGGGGAGGAGCCCGGCAGGGGAGGGGAGGAGCCCGGCAGGGGAGGGGAGGAGCCCGGCAGGGAGGGGAGGAGCCCGGCAGGGAGGGAGGAGCCGGCAGGGGAGGGGAGGAGCCCGGCA	565963	PASS	0	none	9e-6	0	118	9e-6
chr11-000720970-GGGGAGGAGCCGGCAGGGGAGGGGAGGAGCCCGGCA-GGGGAGGAGCCGGCAGGGAGGGAGGAGCCGGCAGGGGAGGGGAGGAGCCCGGCAGGGGAGGGGAGGAGCCCGGCAGGGAGGGAGGAGCCGGCAGGGGAGGGGAGGAGCCCGGCA	chr11	720970	GGGGAGGAGCCGGCAGGGGAGGGGAGGAGCCCGGCA	GGGGAGGAGCCGGCAGGGAGGGAGGAGCCGGCAGGGGAGGGGAGGAGCCCGGCAGGGGAGGGGAGGAGCCCGGCAGGGAGGGAGGAGCCGGCAGGGGAGGGGAGGAGCCCGGCA	565963	PASS	0	none	0	0	118	1e-6
chr11-000720970-GGGGAGGAGCCGGCAGGGGAGGGGAGGAGCCCGGCA-GGGGAGGAGCCGGCAGGGGAGGGGAGGAGCCCGGCAGGGGAGGGGAGGAGCCCGGCAGGGAGGGAGGGGAGGAGCCCGGCAGGGAGGGAGGAGCCGGCAGGGGAGGGGAGGAGCCCGGCA	chr11	720970	GGGGAGGAGCCGGCAGGGGAGGGGAGGAGCCCGGCA	GGGGAGGAGCCGGCAGGGGAGGGGAGGAGCCCGGCAGGGGAGGGGAGGAGCCCGGCAGGGAGGGAGGGGAGGAGCCCGGCAGGGAGGGAGGAGCCGGCAGGGGAGGGGAGGAGCCCGGCA	565963	PASS	0	none	9.430000000000004e-4	0	118	9.430000000000004e-4
chr11-000720970-GGGGAGGAGCCGGCAGGGGAGGGGAGGAGCCCGGCA-GGGGAGGAGCCGGCAGGGGAGGGGAGGAGCCCGGCAGGGGAGGGGAGGAGCCCGGCAGGGGAGGGGAGGAGCCCGGCAGGGAGGGAGGGGAGGAGCCCGGCAGGGAGGGAGGAGCCGGCAGGGGAGGGGAGGAGCCCGGCA	chr11	720970	GGGGAGGAGCCGGCAGGGGAGGGGAGGAGCCCGGCA	GGGGAGGAGCCGGCAGGGGAGGGGAGGAGCCCGGCAGGGGAGGGGAGGAGCCCGGCAGGGGAGGGGAGGAGCCCGGCAGGGAGGGAGGGGAGGAGCCCGGCAGGGAGGGAGGAGCCGGCAGGGGAGGGGAGGAGCCCGGCA	565963	PASS	0	none	9e-6	0	118	9e-6
chr11-000720970-GGGGAGGAGCCGGCAGGGGAGGGGAGGAGCCCGGCA-GGGGGAGGAGCCCGGCA	chr11	720970	GGGGAGGAGCCGGCAGGGGAGGGGAGGAGCCCGGCA	GGGGGAGGAGCCCGGCA	565963	PASS	0	none	0	0	118	1e-6
chr11-000720971-GGGAGGAGCCGGCAGGGGAGGGGAGGAGCCCGGCA-*	chr11	720971	GGGAGGAGCCGGCAGGGGAGGGGAGGAGCCCGGCA	*	401	VQSRTrancheINDEL95.00to96.00	0	none	0.04107400000000001	5	116	0.04107400000000001
chr11-000720971-GGGAGGAGCCGGCAGGGGAGGGGAGGAGCCCGGCA-G	chr11	720971	GGGAGGAGCCGGCAGGGGAGGGGAGGAGCCCGGCA	G	401	VQSRTrancheINDEL95.00to96.00	0	none	0	0	116	1e-6
chr11-000720971-GGGAGGAGCCGGCAGGGGAGGGGAGGAGCCCGGCA-GGGAGGAGCCCGGCAGGGGAGGGGAGGAGCCCGGCAGGGGAGGGGAGGAGCCCGGCAGGGGAGAGGAGGAGCCGGCAGGGGAGGGGAGGAGCCCGGCA	chr11	720971	GGGAGGAGCCGGCAGGGGAGGGGAGGAGCCCGGCA	GGGAGGAGCCCGGCAGGGGAGGGGAGGAGCCCGGCAGGGGAGGGGAGGAGCCCGGCAGGGGAGAGGAGGAGCCGGCAGGGGAGGGGAGGAGCCCGGCA	401	VQSRTrancheINDEL95.00to96.00	0	none	0	0	116	1e-6
chr11-000720971-GGGAGGAGCCGGCAGGGGAGGGGAGGAGCCCGGCA-TGGAGGAGCCGGCAGGGGAGGGGAGGAGCCCGGCA	chr11	720971	GGGAGGAGCCGGCAGGGGAGGGGAGGAGCCCGGCA	TGGAGGAGCCGGCAGGGGAGGGGAGGAGCCCGGCA	401	VQSRTrancheINDEL95.00to96.00	0	none	0	0	116	1e-6
chr11-000720974-A-*	chr11	720974	A	*	6171	PASS	0	none	0.038552	5	108	0.038552
chr11-000720974-A-AGGAGCCCGGCAGGGGAGGGGAGGAGCCCGGCAGGGGAGGGGAGGAGCCCGGCAGGGGAGGGGG	chr11	720974	A	AGGAGCCCGGCAGGGGAGGGGAGGAGCCCGGCAGGGGAGGGGAGGAGCCCGGCAGGGGAGGGGG	6171	PASS	2.074e-5	sas	9e-6	0	108	2.074e-5
chr11-000720974-A-AGGAGCCCGGCAGGGGAGGGGAGGAGCCCGGCAGGGGAGGGGAGGAGCCCGGCAGGGGGGGGGG	chr11	720974	A	AGGAGCCCGGCAGGGGAGGGGAGGAGCCCGGCAGGGGAGGGGAGGAGCCCGGCAGGGGGGGGGG	6171	PASS	0	none	0	0	108	1e-6
chr11-000720974-A-AGGAGCCCGGCAGGGGAGGGGAGGAGCCCGGCAGGGGAGGGGG	chr11	720974	A	AGGAGCCCGGCAGGGGAGGGGAGGAGCCCGGCAGGGGAGGGGG	6171	PASS	4.5e-7	nfe	2.2000000000000003e-5	0	108	2.2000000000000003e-5
chr11-000720974-A-AGGAGCCGGCAGGGGAGGGGAGGAGCCCGGCAGGGAGGGGAGGAGCCGGCAGGGGAGGGGAGGAGCCCGGCAGGGGAGGGGAGGAGCCCGGCAGGGGAGGGGG	chr11	720974	A	AGGAGCCGGCAGGGGAGGGGAGGAGCCCGGCAGGGAGGGGAGGAGCCGGCAGGGGAGGGGAGGAGCCCGGCAGGGGAGGGGAGGAGCCCGGCAGGGGAGGGGG	6171	PASS	0	none	0	0	108	1e-6
chr11-000720974-A-AGGAGCCGGCAGGGGAGGGGAGGAGCCCGGCAGGGGAGGGGAGGAGCCCGGCAGGGGAGGGGC	chr11	720974	A	AGGAGCCGGCAGGGGAGGGGAGGAGCCCGGCAGGGGAGGGGAGGAGCCCGGCAGGGGAGGGGC	6171	PASS	0	none	0	0	108	1e-6
chr11-000720974-A-AGGAGCCGGCAGGGGAGGGGAGGAGCCCGGCAGGGGAGGGGAGGAGCCCGGCAGGGGAGGGGG	chr11	720974	A	AGGAGCCGGCAGGGGAGGGGAGGAGCCCGGCAGGGGAGGGGAGGAGCCCGGCAGGGGAGGGGG	6171	PASS	1.258e-5	sas	0	0	108	1.258e-5
chr11-000720974-A-AGGAGCCGGCAGGGGAGGGGAGGAGCCCGGCAGGGGAGGGGG	chr11	720974	A	AGGAGCCGGCAGGGGAGGGGAGGAGCCCGGCAGGGGAGGGGG	6171	PASS	5.24e-6	sas	0	0	108	5.24e-6
chr11-000720974-A-AGGAGCCGGCAGGGGAGGGGG	chr11	720974	A	AGGAGCCGGCAGGGGAGGGGG	6171	PASS	0	none	0	0	108	1e-6
chr11-000720974-A-C	chr11	720974	A	C	6171	PASS	0	none	0	0	108	1e-6
chr11-000720974-A-G	chr11	720974	A	G	6171	PASS	2.074e-5	sas	1.6799999999999994e-4	0	108	1.6799999999999994e-4
chr11-000720975-GGA-*	chr11	720975	GGA	*	132.97	VQSRTrancheINDEL99.50to99.90	0	none	0.04109800000000001	4	112	0.04109800000000001
chr11-000720975-GGA-G	chr11	720975	GGA	G	132.97	VQSRTrancheINDEL99.50to99.90	0	none	0	0	112	1e-6
chr11-000720975-GGA-GGAGCCGGCAGGGGAGGGGAGGAGCCCGGCAGGGGAGGGGATGA	chr11	720975	GGA	GGAGCCGGCAGGGGAGGGGAGGAGCCCGGCAGGGGAGGGGATGA	132.97	VQSRTrancheINDEL99.50to99.90	0	none	0	0	112	1e-6
chr11-000720976-GA-*	chr11	720976	GA	*	973.97	VQSRTrancheINDEL99.50to99.90	0	none	0.04112000000000001	4	108	0.04112000000000001
chr11-000720976-GA-G	chr11	720976	GA	G	973.97	VQSRTrancheINDEL99.50to99.90	1e-6	nfe	0	0	108	1e-6
chr11-000720976-GA-GCGCCCGGCA	chr11	720976	GA	GCGCCCGGCA	973.97	VQSRTrancheINDEL99.50to99.90	0	none	0	0	108	1e-6
chr11-000720976-GA-GCGCCGGCA	chr11	720976	GA	GCGCCGGCA	973.97	VQSRTrancheINDEL99.50to99.90	0	none	0	0	108	1e-6
chr11-000720976-GA-GGGCCGGCA	chr11	720976	GA	GGGCCGGCA	973.97	VQSRTrancheINDEL99.50to99.90	0	none	5.2999999999999994e-5	0	108	5.2999999999999994e-5
chr11-000720977-A-*	chr11	720977	A	*	2543	VQSRTrancheINDEL99.50to99.90	0	none	0.038583	5	112	0.038583
chr11-000720977-A-AGCCCGGCAGGGGAGGGGAGGAGCCCGGCAGGGGAGGGGAGGAGCCCGGCAGGGGAGGGGAGGC	chr11	720977	A	AGCCCGGCAGGGGAGGGGAGGAGCCCGGCAGGGGAGGGGAGGAGCCCGGCAGGGGAGGGGAGGC	2543	VQSRTrancheINDEL99.50to99.90	0	none	0	0	112	1e-6
chr11-000720977-A-AGCCCGGCAGGGGAGGGGAGGAGCCCGGCAGGGGAGGGGAGGAGCCCGGCAGGGGAGGGGAGGG	chr11	720977	A	AGCCCGGCAGGGGAGGGGAGGAGCCCGGCAGGGGAGGGGAGGAGCCCGGCAGGGGAGGGGAGGG	2543	VQSRTrancheINDEL99.50to99.90	2.1e-6	nfe	9e-6	0	112	9e-6
chr11-000720977-A-AGCCCGGCAGGGGAGGGGAGGAGCCCGGCAGGGGAGGGGAGGG	chr11	720977	A	AGCCCGGCAGGGGAGGGGAGGAGCCCGGCAGGGGAGGGGAGGG	2543	VQSRTrancheINDEL99.50to99.90	0	none	0	0	112	1e-6
chr11-000720977-A-AGCCGGCAGGGGAGGGGAGGAGCCCGGCAGGGGAGGGGAGGAGCCCGGCAGGGGAGGGGAGGC	chr11	720977	A	AGCCGGCAGGGGAGGGGAGGAGCCCGGCAGGGGAGGGGAGGAGCCCGGCAGGGGAGGGGAGGC	2543	VQSRTrancheINDEL99.50to99.90	0	none	0	0	112	1e-6
chr11-000720977-A-AGCCGGCAGGGGAGGGGAGGAGCCCGGCAGGGGAGGGGAGGAGCCCGGCAGGGGAGGGGAGGG	chr11	720977	A	AGCCGGCAGGGGAGGGGAGGAGCCCGGCAGGGGAGGGGAGGAGCCCGGCAGGGGAGGGGAGGG	2543	VQSRTrancheINDEL99.50to99.90	1.14e-6	nfe	0	0	112	1.14e-6
chr11-000720977-A-AGCCGGCAGGGGAGGGGAGGAGCCCGGCAGGGGAGGGGAGGG	chr11	720977	A	AGCCGGCAGGGGAGGGGAGGAGCCCGGCAGGGGAGGGGAGGG	2543	VQSRTrancheINDEL99.50to99.90	0	none	9e-6	0	112	9e-6
chr11-000720977-A-AGCCGGCAGGGGAGGGGAGGAGCCCGGCAGGGGAGGGGGGGAG	chr11	720977	A	AGCCGGCAGGGGAGGGGAGGAGCCCGGCAGGGGAGGGGGGGAG	2543	VQSRTrancheINDEL99.50to99.90	0	none	0	0	112	1e-6
chr11-000720977-A-AGCCGGCAGGGGAGGGGAGGAGCCCGGCAGGGGAGGGGGGGG	chr11	720977	A	AGCCGGCAGGGGAGGGGAGGAGCCCGGCAGGGGAGGGGGGGG	2543	VQSRTrancheINDEL99.50to99.90	0	none	0	0	112	1e-6
chr11-000720977-A-C	chr11	720977	A	C	2543	VQSRTrancheINDEL99.50to99.90	4.8e-7	nfe	0	0	112	1e-6
chr11-000720977-A-G	chr11	720977	A	G	2543	VQSRTrancheINDEL99.50to99.90	2.647e-5	nfe	0	0	112	2.647e-5
chr11-000720978-GCCGGCAGGGGAGGGGAGGAGC-*	chr11	720978	GCCGGCAGGGGAGGGGAGGAGC	*	15817879	PASS	0	none	0.038424	6	132	0.038424
chr11-000720978-GCCGGCAGGGGAGGGGAGGAGC-CCCGGCAGGGGAGGGGAGGAGC	chr11	720978	GCCGGCAGGGGAGGGGAGGAGC	CCCGGCAGGGGAGGGGAGGAGC	15817879	PASS	0	none	9e-6	0	132	9e-6
chr11-000720978-GCCGGCAGGGGAGGGGAGGAGC-G	chr11	720978	GCCGGCAGGGGAGGGGAGGAGC	G	15817879	PASS	1.5404e-4	nfe	3.6999999999999985e-5	0	132	1.5404e-4
chr11-000720978-GCCGGCAGGGGAGGGGAGGAGC-GCCCGCAGGGGAGGGGAGGAGCCCGGCAGGGGAGGGGAGGAGC	chr11	720978	GCCGGCAGGGGAGGGGAGGAGC	GCCCGCAGGGGAGGGGAGGAGCCCGGCAGGGGAGGGGAGGAGC	15817879	PASS	0	none	0	0	132	1e-6
chr11-000720978-GCCGGCAGGGGAGGGGAGGAGC-GCCCGGCAGGGAGGGAGGAGCCGGCAGGGGAGGGGAGGAGCCCGGCAGGGGAGGGGAGGAGC	chr11	720978	GCCGGCAGGGGAGGGGAGGAGC	GCCCGGCAGGGAGGGAGGAGCCGGCAGGGGAGGGGAGGAGCCCGGCAGGGGAGGGGAGGAGC	15817879	PASS	0	none	0	0	132	1e-6
chr11-000720978-GCCGGCAGGGGAGGGGAGGAGC-GCCCGGCAGGGAGGGAGGGGAGGAGCCCGGCAGGGAGGGGAGGAGCCCGGCAGGGGAGGGGAGGAGCCGGCAGGGGAGGGGAGGAGCCCGGCAGGGGAGGGGAGGAGC	chr11	720978	GCCGGCAGGGGAGGGGAGGAGC	GCCCGGCAGGGAGGGAGGGGAGGAGCCCGGCAGGGAGGGGAGGAGCCCGGCAGGGGAGGGGAGGAGCCGGCAGGGGAGGGGAGGAGCCCGGCAGGGGAGGGGAGGAGC	15817879	PASS	0	none	0	1	132	1e-6
chr11-000720978-GCCGGCAGGGGAGGGGAGGAGC-GCCCGGCAGGGAGGGAGGGGAGGAGCCCGGCAGGGGAGGGGAGGAGC	chr11	720978	GCCGGCAGGGGAGGGGAGGAGC	GCCCGGCAGGGAGGGAGGGGAGGAGCCCGGCAGGGGAGGGGAGGAGC	15817879	PASS	0	none	0.00172199999999999	0	132	0.00172199999999999
chr11-000720978-GCCGGCAGGGGAGGGGAGGAGC-GCCCGGCAGGGAGGGAGGGGAGGAGCCCGGCAGGGGAGGGGAGGAGCCCGGCAGGGGAGGGGAGGAGCCCGGCAGGGGAGGGGAGGAGCCCGGCAGGGGAGGGGAGGAGC	chr11	720978	GCCGGCAGGGGAGGGGAGGAGC	GCCCGGCAGGGAGGGAGGGGAGGAGCCCGGCAGGGGAGGGGAGGAGCCCGGCAGGGGAGGGGAGGAGCCCGGCAGGGGAGGGGAGGAGCCCGGCAGGGGAGGGGAGGAGC	15817879	PASS	0	none	9e-6	0	132	9e-6
chr11-000720978-GCCGGCAGGGGAGGGGAGGAGC-GCCCGGCAGGGAGGGAGGGGAGGAGCCCGGCAGGGGAGGGGAGGAGCCCGGCAGGGGAGGGGAGGAGCCGGCAGGGGAGGGGAGGAGCCCGGCAGGGGAGGGGAGGAGCCCGGCAGGGGAGGGGAGGAGC	chr11	720978	GCCGGCAGGGGAGGGGAGGAGC	GCCCGGCAGGGAGGGAGGGGAGGAGCCCGGCAGGGGAGGGGAGGAGCCCGGCAGGGGAGGGGAGGAGCCGGCAGGGGAGGGGAGGAGCCCGGCAGGGGAGGGGAGGAGCCCGGCAGGGGAGGGGAGGAGC	15817879	PASS	0	none	5.2999999999999994e-5	0	132	5.2999999999999994e-5
chr11-000720978-GCCGGCAGGGGAGGGGAGGAGC-GCCCGGCAGGGAGGGAGGGGAGGAGCCCGGCAGGGGAGGGGAGGAGCCGGCAGGGGAGGGGAGGAGCCCGGCAGGGGAGGGGAGGAGC	chr11	720978	GCCGGCAGGGGAGGGGAGGAGC	GCCCGGCAGGGAGGGAGGGGAGGAGCCCGGCAGGGGAGGGGAGGAGCCGGCAGGGGAGGGGAGGAGCCCGGCAGGGGAGGGGAGGAGC	15817879	PASS	0	none	1.0799999999999998e-4	0	132	1.0799999999999998e-4
chr11-000720978-GCCGGCAGGGGAGGGGAGGAGC-GCCCGGCAGGGAGGGAGGGGAGGAGCCCGGCAGGGGAGGGGAGGAGCCGGCAGGGGAGGGGAGGAGCCCGGCAGGGGAGGGGAGGAGCCCGGCAGGGGAGGGGAGGAGC	chr11	720978	GCCGGCAGGGGAGGGGAGGAGC	GCCCGGCAGGGAGGGAGGGGAGGAGCCCGGCAGGGGAGGGGAGGAGCCGGCAGGGGAGGGGAGGAGCCCGGCAGGGGAGGGGAGGAGCCCGGCAGGGGAGGGGAGGAGC	15817879	PASS	0	none	0	0	132	1e-6
chr11-000720978-GCCGGCAGGGGAGGGGAGGAGC-GCCCGGCAGGGAGGGAGGGGAGGAGCCCGGCAGGGGAGGGGAGGAGCCGGCAGGGGAGGGGAGGAGCCCGGCAGGGGAGGGGAGGAGCCCGGCAGGGGAGGGGAGGAGCCCGGCAGGGGAGGGGAGGAGC	chr11	720978	GCCGGCAGGGGAGGGGAGGAGC	GCCCGGCAGGGAGGGAGGGGAGGAGCCCGGCAGGGGAGGGGAGGAGCCGGCAGGGGAGGGGAGGAGCCCGGCAGGGGAGGGGAGGAGCCCGGCAGGGGAGGGGAGGAGCCCGGCAGGGGAGGGGAGGAGC	15817879	PASS	0	none	9e-6	0	132	9e-6
chr11-000720978-GCCGGCAGGGGAGGGGAGGAGC-GCCCGGCAGGGAGGGAGGGGAGGAGCCCGGCAGGGGAGGGGAGGAGCCGGCAGGGGAGGGGAGGAGCCCGGCAGGGGGGGGGAGGAGCCCGGCAGGGGAGGGGAGGAGC	chr11	720978	GCCGGCAGGGGAGGGGAGGAGC	GCCCGGCAGGGAGGGAGGGGAGGAGCCCGGCAGGGGAGGGGAGGAGCCGGCAGGGGAGGGGAGGAGCCCGGCAGGGGGGGGGAGGAGCCCGGCAGGGGAGGGGAGGAGC	15817879	PASS	0	none	0	0	132	1e-6
chr11-000720978-GCCGGCAGGGGAGGGGAGGAGC-GCCCGGCAGGGAGGGAGGGGAGGAGCCCTGCAGGGGAGGGGAGGAGCCGGCAGGGGAGGGGAGGAGCCCGGCAGGGGAGGGGAGGAGC	chr11	720978	GCCGGCAGGGGAGGGGAGGAGC	GCCCGGCAGGGAGGGAGGGGAGGAGCCCTGCAGGGGAGGGGAGGAGCCGGCAGGGGAGGGGAGGAGCCCGGCAGGGGAGGGGAGGAGC	15817879	PASS	0	none	0	0	132	1e-6
chr11-000720978-GCCGGCAGGGGAGGGGAGGAGC-GCCCGGCAGGGAGGGGAGGAGCCCGGCAGGGGAGGGGAGGAGC	chr11	720978	GCCGGCAGGGGAGGGGAGGAGC	GCCCGGCAGGGAGGGGAGGAGCCCGGCAGGGGAGGGGAGGAGC	15817879	PASS	0	none	0	0	132	1e-6
chr11-000720978-GCCGGCAGGGGAGGGGAGGAGC-GCCCGGCAGGGAGGGGAGGAGCCCGGCAGGGGAGGGGAGGAGCCCGGCAGGGGAGGGGAGGAGC	chr11	720978	GCCGGCAGGGGAGGGGAGGAGC	GCCCGGCAGGGAGGGGAGGAGCCCGGCAGGGGAGGGGAGGAGCCCGGCAGGGGAGGGGAGGAGC	15817879	PASS	0	none	2.5200000000000016e-4	0	132	2.5200000000000016e-4
chr11-000720978-GCCGGCAGGGGAGGGGAGGAGC-GCCCGGCAGGGAGGGGAGGAGCCCGGCAGGGGAGGGGAGGAGCCGGCAGGGGAGGGGAGGAGCCCGGCAGGGGAGGGGAGGAGC	chr11	720978	GCCGGCAGGGGAGGGGAGGAGC	GCCCGGCAGGGAGGGGAGGAGCCCGGCAGGGGAGGGGAGGAGCCGGCAGGGGAGGGGAGGAGCCCGGCAGGGGAGGGGAGGAGC	15817879	PASS	0	none	9e-6	0	132	9e-6
chr11-000720978-GCCGGCAGGGGAGGGGAGGAGC-GCCCGGCAGGGAGGGGAGGAGCCCGGCAGGGGAGGGGAGGAGCCGGCAGGGGAGGGGAGGAGCCCGGCAGGGGAGGGGAGGAGCCCGGCAGGGGAGGGGAGGAGC	chr11	720978	GCCGGCAGGGGAGGGGAGGAGC	GCCCGGCAGGGAGGGGAGGAGCCCGGCAGGGGAGGGGAGGAGCCGGCAGGGGAGGGGAGGAGCCCGGCAGGGGAGGGGAGGAGCCCGGCAGGGGAGGGGAGGAGC	15817879	PASS	0	none	0	0	132	1e-6
chr11-000720978-GCCGGCAGGGGAGGGGAGGAGC-GCCCGGCAGGGAGGGGAGGAGCCCGGCAGGGGAGGGGAGGAGCCGGCAGGGGAGGGGAGGAGCCGGCAGGGGAGGGGAGGAGCCCGGCAGGGGAGGGGAGGAGCCCGGCAGGGGAGGGGAGGAGC	chr11	720978	GCCGGCAGGGGAGGGGAGGAGC	GCCCGGCAGGGAGGGGAGGAGCCCGGCAGGGGAGGGGAGGAGCCGGCAGGGGAGGGGAGGAGCCGGCAGGGGAGGGGAGGAGCCCGGCAGGGGAGGGGAGGAGCCCGGCAGGGGAGGGGAGGAGC	15817879	PASS	0	none	0	0	132	1e-6
chr11-000720978-GCCGGCAGGGGAGGGGAGGAGC-GCCCGGCAGGGGAGGAGCCCGGCAGGGGAGGGGAGGAGCCCGGCAGGGGAGGGGAGGGGCCGGCAGGGGAGGGGAGGAGCCCGGCAGGGGAGGGGAGGAGC	chr11	720978	GCCGGCAGGGGAGGGGAGGAGC	GCCCGGCAGGGGAGGAGCCCGGCAGGGGAGGGGAGGAGCCCGGCAGGGGAGGGGAGGGGCCGGCAGGGGAGGGGAGGAGCCCGGCAGGGGAGGGGAGGAGC	15817879	PASS	0	none	0	0	132	1e-6
chr11-000720978-GCCGGCAGGGGAGGGGAGGAGC-GCCCGGCAGGGGAGGGGAGGAGC	chr11	720978	GCCGGCAGGGGAGGGGAGGAGC	GCCCGGCAGGGGAGGGGAGGAGC	15817879	PASS	0	none	0.179879	24	132	0.179879
chr11-000720978-GCCGGCAGGGGAGGGGAGGAGC-GCCCGGCAGGGGAGGGGAGGAGCCCGGCAGGGAGGGAGGGGAGGAGCCCGGCAGGGGAGGGGAGGAGC	chr11	720978	GCCGGCAGGGGAGGGGAGGAGC	GCCCGGCAGGGGAGGGGAGGAGCCCGGCAGGGAGGGAGGGGAGGAGCCCGGCAGGGGAGGGGAGGAGC	15817879	PASS	0	none	6.580000000000003e-4	0	132	6.580000000000003e-4
chr11-000720978-GCCGGCAGGGGAGGGGAGGAGC-GCCCGGCAGGGGAGGGGAGGAGCCCGGCAGGGAGGGAGGGGAGGAGCCCGGCAGGGGAGGGGAGGAGCCGGCAGGGGAGGGGAGGAGCCCGGCAGGGGAGGGGAGGAGCCCGGCAGGGGAGGGGAGGAGC	chr11	720978	GCCGGCAGGGGAGGGGAGGAGC	GCCCGGCAGGGGAGGGGAGGAGCCCGGCAGGGAGGGAGGGGAGGAGCCCGGCAGGGGAGGGGAGGAGCCGGCAGGGGAGGGGAGGAGCCCGGCAGGGGAGGGGAGGAGCCCGGCAGGGGAGGGGAGGAGC	15817879	PASS	0	none	0	0	132	1e-6
chr11-000720978-GCCGGCAGGGGAGGGGAGGAGC-GCCCGGCAGGGGAGGGGAGGAGCCCGGCAGGGAGGGAGGGGAGGAGCCGGCAGGGGAGGGGAGGAGCCCGGCAGGGGAGGGGAGGAGC	chr11	720978	GCCGGCAGGGGAGGGGAGGAGC	GCCCGGCAGGGGAGGGGAGGAGCCCGGCAGGGAGGGAGGGGAGGAGCCGGCAGGGGAGGGGAGGAGCCCGGCAGGGGAGGGGAGGAGC	15817879	PASS	0	none	0	0	132	1e-6
chr11-000720978-GCCGGCAGGGGAGGGGAGGAGC-GCCCGGCAGGGGAGGGGAGGAGCCCGGCAGGGAGGGGAGGAGCCCGGCAGGGAGGGAGGGGAGGAGCCCGGCAGGGGAGGGGAGGAGC	chr11	720978	GCCGGCAGGGGAGGGGAGGAGC	GCCCGGCAGGGGAGGGGAGGAGCCCGGCAGGGAGGGGAGGAGCCCGGCAGGGAGGGAGGGGAGGAGCCCGGCAGGGGAGGGGAGGAGC	15817879	PASS	0	none	0	0	132	1e-6
chr11-000720978-GCCGGCAGGGGAGGGGAGGAGC-GCCCGGCAGGGGAGGGGAGGAGCCCGGCAGGGAGGGGAGGAGCCCGGCAGGGGAGGGGAGGAGC	chr11	720978	GCCGGCAGGGGAGGGGAGGAGC	GCCCGGCAGGGGAGGGGAGGAGCCCGGCAGGGAGGGGAGGAGCCCGGCAGGGGAGGGGAGGAGC	15817879	PASS	0	none	3.6999999999999985e-5	0	132	3.6999999999999985e-5
chr11-000720978-GCCGGCAGGGGAGGGGAGGAGC-GCCCGGCAGGGGAGGGGAGGAGCCCGGCAGGGAGGGGAGGAGCCCGGCAGGGGAGGGGAGGAGCCCGGCAGGGGAGGGGAGGAGC	chr11	720978	GCCGGCAGGGGAGGGGAGGAGC	GCCCGGCAGGGGAGGGGAGGAGCCCGGCAGGGAGGGGAGGAGCCCGGCAGGGGAGGGGAGGAGCCCGGCAGGGGAGGGGAGGAGC	15817879	PASS	0	none	0.00137799999999999	2	132	0.00137799999999999
chr11-000720978-GCCGGCAGGGGAGGGGAGGAGC-GCCCGGCAGGGGAGGGGAGGAGCCCGGCAGGGAGGGGAGGAGCCCGGCAGGGGAGGGGAGGAGCCCGGCAGGGGGGGGGAGGAGCCCGGGAGGGAGGGAGGGGAGGAGCCCGGCAGGGGAGGGGAGGAGC	chr11	720978	GCCGGCAGGGGAGGGGAGGAGC	GCCCGGCAGGGGAGGGGAGGAGCCCGGCAGGGAGGGGAGGAGCCCGGCAGGGGAGGGGAGGAGCCCGGCAGGGGGGGGGAGGAGCCCGGGAGGGAGGGAGGGGAGGAGCCCGGCAGGGGAGGGGAGGAGC	15817879	PASS	0	none	0	0	132	1e-6
chr11-000720978-GCCGGCAGGGGAGGGGAGGAGC-GCCCGGCAGGGGAGGGGAGGAGCCCGGCAGGGAGGGGAGGAGCCCGGCAGGGGAGGGGAGGAGCCGGCAGGGGAGGGGAGGAGCCCGGCAGGGGAGGGGAGGAGCCCGGCAGGGGAGGGGAGGAGCCCGGCAGGGGAGGGGAGGAGCCCGGCAGGGGAGGGGAGGAGCCCGGCAGGGGAGGGGAGGAGC	chr11	720978	GCCGGCAGGGGAGGGGAGGAGC	GCCCGGCAGGGGAGGGGAGGAGCCCGGCAGGGAGGGGAGGAGCCCGGCAGGGGAGGGGAGGAGCCGGCAGGGGAGGGGAGGAGCCCGGCAGGGGAGGGGAGGAGCCCGGCAGGGGAGGGGAGGAGCCCGGCAGGGGAGGGGAGGAGCCCGGCAGGGGAGGGGAGGAGCCCGGCAGGGGAGGGGAGGAGC	15817879	PASS	0	none	0	0	132	1e-6
chr11-000720978-GCCGGCAGGGGAGGGGAGGAGC-GCCCGGCAGGGGAGGGGAGGAGCCCGGCAGGGAGGGGAGGAGCCGGCAGGGGAGGGGAGGAGCCCGGCAGGGGAGGGGAGGAGC	chr11	720978	GCCGGCAGGGGAGGGGAGGAGC	GCCCGGCAGGGGAGGGGAGGAGCCCGGCAGGGAGGGGAGGAGCCGGCAGGGGAGGGGAGGAGCCCGGCAGGGGAGGGGAGGAGC	15817879	PASS	0	none	0	1	132	1e-6
chr11-000720978-GCCGGCAGGGGAGGGGAGGAGC-GCCCGGCAGGGGAGGGGAGGAGCCCGGCAGGGAGGGGAGGAGCCGGCAGGGGAGGGGAGGAGCCCGGCAGGGGAGGGGAGGAGCCCGGCAGGGGAGGGGAGGAGC	chr11	720978	GCCGGCAGGGGAGGGGAGGAGC	GCCCGGCAGGGGAGGGGAGGAGCCCGGCAGGGAGGGGAGGAGCCGGCAGGGGAGGGGAGGAGCCCGGCAGGGGAGGGGAGGAGCCCGGCAGGGGAGGGGAGGAGC	15817879	PASS	0	none	0	0	132	1e-6
chr11-000720978-GCCGGCAGGGGAGGGGAGGAGC-GCCCGGCAGGGGAGGGGAGGAGCCCGGCAGGGAGGGGAGGAGCCGGCAGGGGAGGGGAGGAGCCCGGCAGGGGAGGGGAGGAGCCGGCAGGGGAGGGGAGGAGCCCGGCAGGGGAGGGGAGGAGC	chr11	720978	GCCGGCAGGGGAGGGGAGGAGC	GCCCGGCAGGGGAGGGGAGGAGCCCGGCAGGGAGGGGAGGAGCCGGCAGGGGAGGGGAGGAGCCCGGCAGGGGAGGGGAGGAGCCGGCAGGGGAGGGGAGGAGCCCGGCAGGGGAGGGGAGGAGC	15817879	PASS	0	none	0	0	132	1e-6
chr11-000720978-GCCGGCAGGGGAGGGGAGGAGC-GCCCGGCAGGGGAGGGGAGGAGCCCGGCAGGGGAGAGGAGGAGCCGGCAGGGGAGGGGAGGAGCCCGGCAGGGGAGGGGAGGAGCCCGGCAGGGGAGGGGAGGAGC	chr11	720978	GCCGGCAGGGGAGGGGAGGAGC	GCCCGGCAGGGGAGGGGAGGAGCCCGGCAGGGGAGAGGAGGAGCCGGCAGGGGAGGGGAGGAGCCCGGCAGGGGAGGGGAGGAGCCCGGCAGGGGAGGGGAGGAGC	15817879	PASS	0	none	0	0	132	1e-6
chr11-000720978-GCCGGCAGGGGAGGGGAGGAGC-GCCCGGCAGGGGAGGGGAGGAGCCCGGCAGGGGAGGGGAGGAGC	chr11	720978	GCCGGCAGGGGAGGGGAGGAGC	GCCCGGCAGGGGAGGGGAGGAGCCCGGCAGGGGAGGGGAGGAGC	15817879	PASS	0	none	0.004734	1	132	0.004734
chr11-000720978-GCCGGCAGGGGAGGGGAGGAGC-GCCCGGCAGGGGAGGGGAGGAGCCCGGCAGGGGAGGGGAGGAGCCCGGCAGGGAGGGAGGGGAGGAGCCCGGCAGGGGAGGGGAGGAGC	chr11	720978	GCCGGCAGGGGAGGGGAGGAGC	GCCCGGCAGGGGAGGGGAGGAGCCCGGCAGGGGAGGGGAGGAGCCCGGCAGGGAGGGAGGGGAGGAGCCCGGCAGGGGAGGGGAGGAGC	15817879	PASS	0	none	9e-6	0	132	9e-6
chr11-000720978-GCCGGCAGGGGAGGGGAGGAGC-GCCCGGCAGGGGAGGGGAGGAGCCCGGCAGGGGAGGGGAGGAGCCCGGCAGGGGAGGGGAGGAGC	chr11	720978	GCCGGCAGGGGAGGGGAGGAGC	GCCCGGCAGGGGAGGGGAGGAGCCCGGCAGGGGAGGGGAGGAGCCCGGCAGGGGAGGGGAGGAGC	15817879	PASS	0	none	0.00118299999999999	0	132	0.00118299999999999
chr11-000720978-GCCGGCAGGGGAGGGGAGGAGC-GCCCGGCAGGGGAGGGGAGGAGCCCGGCAGGGGAGGGGAGGAGCCCGGCAGGGGAGGGGAGGAGCAGGCAGGGGAGGGGGGGAGCCCGGCAGGGGAGGGGAGGAGCCCGGCAGGGGAGGGGAGGAGC	chr11	720978	GCCGGCAGGGGAGGGGAGGAGC	GCCCGGCAGGGGAGGGGAGGAGCCCGGCAGGGGAGGGGAGGAGCCCGGCAGGGGAGGGGAGGAGCAGGCAGGGGAGGGGGGGAGCCCGGCAGGGGAGGGGAGGAGCCCGGCAGGGGAGGGGAGGAGC	15817879	PASS	0	none	0	0	132	1e-6
chr11-000720978-GCCGGCAGGGGAGGGGAGGAGC-GCCCGGCAGGGGAGGGGAGGAGCCCGGCAGGGGAGGGGAGGAGCCCGGCAGGGGAGGGGAGGAGCCCGGCAGGGGAGGGGAGGAGC	chr11	720978	GCCGGCAGGGGAGGGGAGGAGC	GCCCGGCAGGGGAGGGGAGGAGCCCGGCAGGGGAGGGGAGGAGCCCGGCAGGGGAGGGGAGGAGCCCGGCAGGGGAGGGGAGGAGC	15817879	PASS	0	none	2.2999999999999995e-4	0	132	2.2999999999999995e-4
chr11-000720978-GCCGGCAGGGGAGGGGAGGAGC-GCCCGGCAGGGGAGGGGAGGAGCCCGGCAGGGGAGGGGAGGAGCCCGGCAGGGGAGGGGAGGAGCCCGGCAGGGGAGGGGAGGAGCCCGGCAGGGGAGGGGAGGAGCCGGCAGGGGAGGGGAGGAGCCCGGCAGGGGAGGGGAGGAGC	chr11	720978	GCCGGCAGGGGAGGGGAGGAGC	GCCCGGCAGGGGAGGGGAGGAGCCCGGCAGGGGAGGGGAGGAGCCCGGCAGGGGAGGGGAGGAGCCCGGCAGGGGAGGGGAGGAGCCCGGCAGGGGAGGGGAGGAGCCGGCAGGGGAGGGGAGGAGCCCGGCAGGGGAGGGGAGGAGC	15817879	PASS	0	none	0	0	132	1e-6
chr11-000720978-GCCGGCAGGGGAGGGGAGGAGC-GCCCGGCAGGGGAGGGGAGGAGCCCGGCAGGGGAGGGGAGGAGCCCGGCAGGGGAGGGGAGGAGCCCGGCAGGGGAGGGGAGGAGCCGGCAGGGGAGGGGAGGAGCCCGGCAGGGGAGGGGAGGAGC	chr11	720978	GCCGGCAGGGGAGGGGAGGAGC	GCCCGGCAGGGGAGGGGAGGAGCCCGGCAGGGGAGGGGAGGAGCCCGGCAGGGGAGGGGAGGAGCCCGGCAGGGGAGGGGAGGAGCCGGCAGGGGAGGGGAGGAGCCCGGCAGGGGAGGGGAGGAGC	15817879	PASS	0	none	9e-6	0	132	9e-6
chr11-000720978-GCCGGCAGGGGAGGGGAGGAGC-GCCCGGCAGGGGAGGGGAGGAGCCCGGCAGGGGAGGGGAGGAGCCCGGCAGGGGAGGGGAGGAGCCCGGCAGGGGAGGGGAGGAGCCGGCAGGGGAGGGGAGGAGCCCGGCAGGGGAGGGGAGGAGCCCGGCAGGGGAGGGGAGGAGC	chr11	720978	GCCGGCAGGGGAGGGGAGGAGC	GCCCGGCAGGGGAGGGGAGGAGCCCGGCAGGGGAGGGGAGGAGCCCGGCAGGGGAGGGGAGGAGCCCGGCAGGGGAGGGGAGGAGCCGGCAGGGGAGGGGAGGAGCCCGGCAGGGGAGGGGAGGAGCCCGGCAGGGGAGGGGAGGAGC	15817879	PASS	0	none	0	0	132	1e-6
chr11-000720978-GCCGGCAGGGGAGGGGAGGAGC-GCCCGGCAGGGGAGGGGAGGAGCCCGGCAGGGGAGGGGAGGAGCCCGGCAGGGGAGGGGAGGAGCCGGCAGGGGACGGGAGGAGCCCGGCAGGGGAGGGGAGGAGC	chr11	720978	GCCGGCAGGGGAGGGGAGGAGC	GCCCGGCAGGGGAGGGGAGGAGCCCGGCAGGGGAGGGGAGGAGCCCGGCAGGGGAGGGGAGGAGCCGGCAGGGGACGGGAGGAGCCCGGCAGGGGAGGGGAGGAGC	15817879	PASS	0	none	0	0	132	1e-6
chr11-000720978-GCCGGCAGGGGAGGGGAGGAGC-GCCCGGCAGGGGAGGGGAGGAGCCCGGCAGGGGAGGGGAGGAGCCCGGCAGGGGAGGGGAGGAGCCGGCAGGGGAGGGGAGGAGCCCGGCAGGGGAGGGGAGGAGC	chr11	720978	GCCGGCAGGGGAGGGGAGGAGC	GCCCGGCAGGGGAGGGGAGGAGCCCGGCAGGGGAGGGGAGGAGCCCGGCAGGGGAGGGGAGGAGCCGGCAGGGGAGGGGAGGAGCCCGGCAGGGGAGGGGAGGAGC	15817879	PASS	0	none	0.00945499999999999	1	132	0.00945499999999999
chr11-000720978-GCCGGCAGGGGAGGGGAGGAGC-GCCCGGCAGGGGAGGGGAGGAGCCCGGCAGGGGAGGGGAGGAGCCCGGCAGGGGAGGGGAGGAGCCGGCAGGGGAGGGGAGGAGCCCGGCAGGGGAGGGGAGGAGCCCGGCAGGGAGGGAGGGGAGGAGCCCGGCAGGGGAGGGGAGGAGC	chr11	720978	GCCGGCAGGGGAGGGGAGGAGC	GCCCGGCAGGGGAGGGGAGGAGCCCGGCAGGGGAGGGGAGGAGCCCGGCAGGGGAGGGGAGGAGCCGGCAGGGGAGGGGAGGAGCCCGGCAGGGGAGGGGAGGAGCCCGGCAGGGAGGGAGGGGAGGAGCCCGGCAGGGGAGGGGAGGAGC	15817879	PASS	0	none	0	0	132	1e-6
chr11-000720978-GCCGGCAGGGGAGGGGAGGAGC-GCCCGGCAGGGGAGGGGAGGAGCCCGGCAGGGGAGGGGAGGAGCCCGGCAGGGGAGGGGAGGAGCCGGCAGGGGAGGGGAGGAGCCCGGCAGGGGAGGGGAGGAGCCCGGCAGGGAGGGGAGGAGCCCGGCAGGGGAGGGGAGGAGC	chr11	720978	GCCGGCAGGGGAGGGGAGGAGC	GCCCGGCAGGGGAGGGGAGGAGCCCGGCAGGGGAGGGGAGGAGCCCGGCAGGGGAGGGGAGGAGCCGGCAGGGGAGGGGAGGAGCCCGGCAGGGGAGGGGAGGAGCCCGGCAGGGAGGGGAGGAGCCCGGCAGGGGAGGGGAGGAGC	15817879	PASS	0	none	0	0	132	1e-6
chr11-000720978-GCCGGCAGGGGAGGGGAGGAGC-GCCCGGCAGGGGAGGGGAGGAGCCCGGCAGGGGAGGGGAGGAGCCCGGCAGGGGAGGGGAGGAGCCGGCAGGGGAGGGGAGGAGCCCGGCAGGGGAGGGGAGGAGCCCGGCAGGGGAGGGGAGGAGC	chr11	720978	GCCGGCAGGGGAGGGGAGGAGC	GCCCGGCAGGGGAGGGGAGGAGCCCGGCAGGGGAGGGGAGGAGCCCGGCAGGGGAGGGGAGGAGCCGGCAGGGGAGGGGAGGAGCCCGGCAGGGGAGGGGAGGAGCCCGGCAGGGGAGGGGAGGAGC	15817879	PASS	0	none	0.003228	2	132	0.003228
chr11-000720978-GCCGGCAGGGGAGGGGAGGAGC-GCCCGGCAGGGGAGGGGAGGAGCCCGGCAGGGGAGGGGAGGAGCCCGGCAGGGGAGGGGAGGAGCCGGCAGGGGAGGGGAGGAGCCCGGCAGGGGAGGGGAGGAGCCCGGCAGGGGAGGGGAGGAGCCCGGCAGGGAGGGAGGGGAGGAGCCCGGCAGGGGAGGGGAGGAGC	chr11	720978	GCCGGCAGGGGAGGGGAGGAGC	GCCCGGCAGGGGAGGGGAGGAGCCCGGCAGGGGAGGGGAGGAGCCCGGCAGGGGAGGGGAGGAGCCGGCAGGGGAGGGGAGGAGCCCGGCAGGGGAGGGGAGGAGCCCGGCAGGGGAGGGGAGGAGCCCGGCAGGGAGGGAGGGGAGGAGCCCGGCAGGGGAGGGGAGGAGC	15817879	PASS	0	none	0	0	132	1e-6
chr11-000720978-GCCGGCAGGGGAGGGGAGGAGC-GCCCGGCAGGGGAGGGGAGGAGCCCGGCAGGGGAGGGGAGGAGCCCGGCAGGGGAGGGGAGGAGCCGGCAGGGGAGGGGAGGAGCCCGGCAGGGGAGGGGAGGAGCCCGGCAGGGGAGGGGAGGAGCCCGGCAGGGGAGGGGAGGAGC	chr11	720978	GCCGGCAGGGGAGGGGAGGAGC	GCCCGGCAGGGGAGGGGAGGAGCCCGGCAGGGGAGGGGAGGAGCCCGGCAGGGGAGGGGAGGAGCCGGCAGGGGAGGGGAGGAGCCCGGCAGGGGAGGGGAGGAGCCCGGCAGGGGAGGGGAGGAGCCCGGCAGGGGAGGGGAGGAGC	15817879	PASS	0	none	8.9e-5	0	132	8.9e-5
chr11-000720978-GCCGGCAGGGGAGGGGAGGAGC-GCCCGGCAGGGGAGGGGAGGAGCCCGGCAGGGGAGGGGAGGAGCCCGGCAGGGGAGGGGAGGAGCCGGCAGGGGAGGGGAGGAGCCCGGCAGGGGAGGGGAGGAGCCCGGCAGGGGAGGGGAGGAGCCCGGCAGGGGAGGGGAGGAGCCCGGCAGGGGAGGGGAGGAGC	chr11	720978	GCCGGCAGGGGAGGGGAGGAGC	GCCCGGCAGGGGAGGGGAGGAGCCCGGCAGGGGAGGGGAGGAGCCCGGCAGGGGAGGGGAGGAGCCGGCAGGGGAGGGGAGGAGCCCGGCAGGGGAGGGGAGGAGCCCGGCAGGGGAGGGGAGGAGCCCGGCAGGGGAGGGGAGGAGCCCGGCAGGGGAGGGGAGGAGC	15817879	PASS	0	none	5.2999999999999994e-5	0	132	5.2999999999999994e-5
chr11-000720978-GCCGGCAGGGGAGGGGAGGAGC-GCCCGGCAGGGGAGGGGAGGAGCCCGGCAGGGGAGGGGAGGAGCCCGGCAGGGGAGGGGAGGAGCCGGCAGGGGAGGGGAGGAGCCCGGCAGGGGAGGGGAGGAGCCCGGCAGGGGAGGGGAGGAGCCCGGCAGGGGAGGGGAGGAGCCCGGCAGGGGAGGGGAGGAGCCCGGCAGGGGAGGGGAGGAGC	chr11	720978	GCCGGCAGGGGAGGGGAGGAGC	GCCCGGCAGGGGAGGGGAGGAGCCCGGCAGGGGAGGGGAGGAGCCCGGCAGGGGAGGGGAGGAGCCGGCAGGGGAGGGGAGGAGCCCGGCAGGGGAGGGGAGGAGCCCGGCAGGGGAGGGGAGGAGCCCGGCAGGGGAGGGGAGGAGCCCGGCAGGGGAGGGGAGGAGCCCGGCAGGGGAGGGGAGGAGC	15817879	PASS	0	none	8.9e-5	0	132	8.9e-5
chr11-000720978-GCCGGCAGGGGAGGGGAGGAGC-GCCCGGCAGGGGAGGGGAGGAGCCCGGCAGGGGAGGGGAGGAGCCCGGCAGGGGAGGGGAGGAGCCGGCAGGGGAGGGGAGGAGCCCGGCAGGGGAGGGGAGGAGCCCGGCAGGGGAGGGGAGGCGCCCGGCAGGGGAGGGGAGGGGCCCGGCAGGGGAGGGGAGGAGCCCGGCAGGGGAGGGGAGGAGC	chr11	720978	GCCGGCAGGGGAGGGGAGGAGC	GCCCGGCAGGGGAGGGGAGGAGCCCGGCAGGGGAGGGGAGGAGCCCGGCAGGGGAGGGGAGGAGCCGGCAGGGGAGGGGAGGAGCCCGGCAGGGGAGGGGAGGAGCCCGGCAGGGGAGGGGAGGCGCCCGGCAGGGGAGGGGAGGGGCCCGGCAGGGGAGGGGAGGAGCCCGGCAGGGGAGGGGAGGAGC	15817879	PASS	0	none	0	0	132	1e-6
chr11-000720978-GCCGGCAGGGGAGGGGAGGAGC-GCCCGGCAGGGGAGGGGAGGAGCCCGGCAGGGGAGGGGAGGAGCCCGGCAGGGGAGGGGAGGAGCCGGCAGGGGAGGGGAGGAGCCCGGCAGGGGAGGGGAGGGGCCCGGCAGGGGAGGGGAGGAGCCCGGCAGGGGAGGGGAGGAGC	chr11	720978	GCCGGCAGGGGAGGGGAGGAGC	GCCCGGCAGGGGAGGGGAGGAGCCCGGCAGGGGAGGGGAGGAGCCCGGCAGGGGAGGGGAGGAGCCGGCAGGGGAGGGGAGGAGCCCGGCAGGGGAGGGGAGGGGCCCGGCAGGGGAGGGGAGGAGCCCGGCAGGGGAGGGGAGGAGC	15817879	PASS	0	none	0	0	132	1e-6
chr11-000720978-GCCGGCAGGGGAGGGGAGGAGC-GCCCGGCAGGGGAGGGGAGGAGCCCGGCAGGGGAGGGGAGGAGCCCGGCAGGGGAGGGGAGGAGCCGGCAGGGGAGGGGAGGAGCCCGGCAGGGGCGGGGAGGAGCCCGGCAGGGGAGGGGAGGAGCCGGCAGGGGAGGGGAGGAGCCCGGCAGGGGAGGGGAGGAGCCGGCAGGGGAGGGGAGGAGCCCGGCAGGGGAGGGGAGGAGC	chr11	720978	GCCGGCAGGGGAGGGGAGGAGC	GCCCGGCAGGGGAGGGGAGGAGCCCGGCAGGGGAGGGGAGGAGCCCGGCAGGGGAGGGGAGGAGCCGGCAGGGGAGGGGAGGAGCCCGGCAGGGGCGGGGAGGAGCCCGGCAGGGGAGGGGAGGAGCCGGCAGGGGAGGGGAGGAGCCCGGCAGGGGAGGGGAGGAGCCGGCAGGGGAGGGGAGGAGCCCGGCAGGGGAGGGGAGGAGC	15817879	PASS	0	none	0	0	132	1e-6
chr11-000720978-GCCGGCAGGGGAGGGGAGGAGC-GCCCGGCAGGGGAGGGGAGGAGCCCGGCAGGGGAGGGGAGGAGCCCGGCAGGGGAGGGGAGGAGCCGGCAGGGGAGGGGAGGAGCCCGGCAGGGGGGGGGAGGAGCCCGGCAGGGGAGGGGAGGAGC	chr11	720978	GCCGGCAGGGGAGGGGAGGAGC	GCCCGGCAGGGGAGGGGAGGAGCCCGGCAGGGGAGGGGAGGAGCCCGGCAGGGGAGGGGAGGAGCCGGCAGGGGAGGGGAGGAGCCCGGCAGGGGGGGGGAGGAGCCCGGCAGGGGAGGGGAGGAGC	15817879	PASS	0	none	0	0	132	1e-6
chr11-000720978-GCCGGCAGGGGAGGGGAGGAGC-GCCCGGCAGGGGAGGGGAGGAGCCCGGCAGGGGAGGGGAGGAGCCCGGCAGGGGAGGGGAGGAGCCGGCAGGGGAGGGGAGGAGCCGGCAGGGGAGGGGAGGAGCCCGGCAGGGGAGGGGAGGAGC	chr11	720978	GCCGGCAGGGGAGGGGAGGAGC	GCCCGGCAGGGGAGGGGAGGAGCCCGGCAGGGGAGGGGAGGAGCCCGGCAGGGGAGGGGAGGAGCCGGCAGGGGAGGGGAGGAGCCGGCAGGGGAGGGGAGGAGCCCGGCAGGGGAGGGGAGGAGC	15817879	PASS	0	none	8.9e-5	0	132	8.9e-5
chr11-000720978-GCCGGCAGGGGAGGGGAGGAGC-GCCCGGCAGGGGAGGGGAGGAGCCCGGCAGGGGAGGGGAGGAGCCCGGCAGGGGAGGGGAGGAGCCGGCAGGGGAGGGGGGGAGCCCGGCAGGGGAGGGGAGGAGC	chr11	720978	GCCGGCAGGGGAGGGGAGGAGC	GCCCGGCAGGGGAGGGGAGGAGCCCGGCAGGGGAGGGGAGGAGCCCGGCAGGGGAGGGGAGGAGCCGGCAGGGGAGGGGGGGAGCCCGGCAGGGGAGGGGAGGAGC	15817879	PASS	0	none	0	0	132	1e-6
chr11-000720978-GCCGGCAGGGGAGGGGAGGAGC-GCCCGGCAGGGGAGGGGAGGAGCCCGGCAGGGGAGGGGAGGAGCCCGGCAGGGGAGGGGAGGAGCCGGCAGGGGGGGGGAGGAGCCCGGCAGGGGAGGGGAGGAGC	chr11	720978	GCCGGCAGGGGAGGGGAGGAGC	GCCCGGCAGGGGAGGGGAGGAGCCCGGCAGGGGAGGGGAGGAGCCCGGCAGGGGAGGGGAGGAGCCGGCAGGGGGGGGGAGGAGCCCGGCAGGGGAGGGGAGGAGC	15817879	PASS	0	none	9e-6	0	132	9e-6
chr11-000720978-GCCGGCAGGGGAGGGGAGGAGC-GCCCGGCAGGGGAGGGGAGGAGCCCGGCAGGGGAGGGGAGGAGCCCGGCAGGGGAGGGGAGGAGCCGGTAGGGGAGGGGAGGAGCCCGGCAGGGGAGGGGAGGAGC	chr11	720978	GCCGGCAGGGGAGGGGAGGAGC	GCCCGGCAGGGGAGGGGAGGAGCCCGGCAGGGGAGGGGAGGAGCCCGGCAGGGGAGGGGAGGAGCCGGTAGGGGAGGGGAGGAGCCCGGCAGGGGAGGGGAGGAGC	15817879	PASS	0	none	0	0	132	1e-6
chr11-000720978-GCCGGCAGGGGAGGGGAGGAGC-GCCCGGCAGGGGAGGGGAGGAGCCCGGCAGGGGAGGGGAGGAGCCCGGCAGGGGAGGGGAGGCGCCGGCAGGGGAGGGGAGGAGCCCGGCAGGGGAGGGGAGGAGC	chr11	720978	GCCGGCAGGGGAGGGGAGGAGC	GCCCGGCAGGGGAGGGGAGGAGCCCGGCAGGGGAGGGGAGGAGCCCGGCAGGGGAGGGGAGGCGCCGGCAGGGGAGGGGAGGAGCCCGGCAGGGGAGGGGAGGAGC	15817879	PASS	0	none	0	0	132	1e-6
chr11-000720978-GCCGGCAGGGGAGGGGAGGAGC-GCCCGGCAGGGGAGGGGAGGAGCCCGGCAGGGGAGGGGAGGAGCCCGGCAGGGGAGGGGAGGCGCCGGCAGGGGAGGGGAGGAGCCCGGCAGGGGAGGGGAGGAGCCCGGCAGGGGAGGGGAGGAGC	chr11	720978	GCCGGCAGGGGAGGGGAGGAGC	GCCCGGCAGGGGAGGGGAGGAGCCCGGCAGGGGAGGGGAGGAGCCCGGCAGGGGAGGGGAGGCGCCGGCAGGGGAGGGGAGGAGCCCGGCAGGGGAGGGGAGGAGCCCGGCAGGGGAGGGGAGGAGC	15817879	PASS	0	none	0	0	132	1e-6
chr11-000720978-GCCGGCAGGGGAGGGGAGGAGC-GCCCGGCAGGGGAGGGGAGGAGCCCGGCAGGGGAGGGGAGGAGCCCGGCAGGGGAGGGGAGGGGCCGGCAGGGGAGGGGAGGAGCCCGGCAGGGGAGGGGAGGAGC	chr11	720978	GCCGGCAGGGGAGGGGAGGAGC	GCCCGGCAGGGGAGGGGAGGAGCCCGGCAGGGGAGGGGAGGAGCCCGGCAGGGGAGGGGAGGGGCCGGCAGGGGAGGGGAGGAGCCCGGCAGGGGAGGGGAGGAGC	15817879	PASS	0	none	0	0	132	1e-6
chr11-000720978-GCCGGCAGGGGAGGGGAGGAGC-GCCCGGCAGGGGAGGGGAGGAGCCCGGCAGGGGAGGGGAGGAGCCCGGCAGGGGAGGGGAGGGGCCGGCAGGGGAGGGGAGGAGCCCGGCAGGGGAGGGGAGGAGCCCGGCAGGGGAGGGGAGGAGC	chr11	720978	GCCGGCAGGGGAGGGGAGGAGC	GCCCGGCAGGGGAGGGGAGGAGCCCGGCAGGGGAGGGGAGGAGCCCGGCAGGGGAGGGGAGGGGCCGGCAGGGGAGGGGAGGAGCCCGGCAGGGGAGGGGAGGAGCCCGGCAGGGGAGGGGAGGAGC	15817879	PASS	0	none	0	0	132	1e-6
chr11-000720978-GCCGGCAGGGGAGGGGAGGAGC-GCCCGGCAGGGGAGGGGAGGAGCCCGGCAGGGGAGGGGAGGAGCCCGGCAGGGGAGGGGCGGAGCCGGCAGGGGAGGGGAGGAGCCCGGCAGGGGAGGGGAGGAGC	chr11	720978	GCCGGCAGGGGAGGGGAGGAGC	GCCCGGCAGGGGAGGGGAGGAGCCCGGCAGGGGAGGGGAGGAGCCCGGCAGGGGAGGGGCGGAGCCGGCAGGGGAGGGGAGGAGCCCGGCAGGGGAGGGGAGGAGC	15817879	PASS	0	none	0	0	132	1e-6
chr11-000720978-GCCGGCAGGGGAGGGGAGGAGC-GCCCGGCAGGGGAGGGGAGGAGCCCGGCAGGGGAGGGGAGGAGCCCGGCAGGGGAGGGGGGGAGCCCGGCAGGGGAGGGGAGGAGC	chr11	720978	GCCGGCAGGGGAGGGGAGGAGC	GCCCGGCAGGGGAGGGGAGGAGCCCGGCAGGGGAGGGGAGGAGCCCGGCAGGGGAGGGGGGGAGCCCGGCAGGGGAGGGGAGGAGC	15817879	PASS	0	none	2.2000000000000003e-5	0	132	2.2000000000000003e-5
chr11-000720978-GCCGGCAGGGGAGGGGAGGAGC-GCCCGGCAGGGGAGGGGAGGAGCCCGGCAGGGGAGGGGAGGAGCCCGGCAGGGGAGGGGGGGAGCCCGGCAGGGGAGGGGAGGAGCCCGGCAGGGGAGGGGAGGAGC	chr11	720978	GCCGGCAGGGGAGGGGAGGAGC	GCCCGGCAGGGGAGGGGAGGAGCCCGGCAGGGGAGGGGAGGAGCCCGGCAGGGGAGGGGGGGAGCCCGGCAGGGGAGGGGAGGAGCCCGGCAGGGGAGGGGAGGAGC	15817879	PASS	0	none	0	0	132	1e-6
chr11-000720978-GCCGGCAGGGGAGGGGAGGAGC-GCCCGGCAGGGGAGGGGAGGAGCCCGGCAGGGGAGGGGAGGAGCCCGGCAGGGGAGGGGGGGAGCCGGCAGGGGAGGGGAGGAGCCCGGCAGGGGAGGGGAGGAGC	chr11	720978	GCCGGCAGGGGAGGGGAGGAGC	GCCCGGCAGGGGAGGGGAGGAGCCCGGCAGGGGAGGGGAGGAGCCCGGCAGGGGAGGGGGGGAGCCGGCAGGGGAGGGGAGGAGCCCGGCAGGGGAGGGGAGGAGC	15817879	PASS	0	none	9e-6	0	132	9e-6
chr11-000720978-GCCGGCAGGGGAGGGGAGGAGC-GCCCGGCAGGGGAGGGGAGGAGCCCGGCAGGGGAGGGGAGGAGCCCGGCAGGGGAGGGGGGGAGCCGGCAGGGGAGGGGAGGAGCCCGGCAGGGGAGGGGAGGAGCCCGGCAGGGGAGGGGAGGAGC	chr11	720978	GCCGGCAGGGGAGGGGAGGAGC	GCCCGGCAGGGGAGGGGAGGAGCCCGGCAGGGGAGGGGAGGAGCCCGGCAGGGGAGGGGGGGAGCCGGCAGGGGAGGGGAGGAGCCCGGCAGGGGAGGGGAGGAGCCCGGCAGGGGAGGGGAGGAGC	15817879	PASS	0	none	0	0	132	1e-6
chr11-000720978-GCCGGCAGGGGAGGGGAGGAGC-GCCCGGCAGGGGAGGGGAGGAGCCCGGCAGGGGAGGGGAGGAGCCCGGCAGGGGCGGGGAGGAGCCCGGCAGGGGAGGGGAGGAGC	chr11	720978	GCCGGCAGGGGAGGGGAGGAGC	GCCCGGCAGGGGAGGGGAGGAGCCCGGCAGGGGAGGGGAGGAGCCCGGCAGGGGCGGGGAGGAGCCCGGCAGGGGAGGGGAGGAGC	15817879	PASS	0	none	0	0	132	1e-6
chr11-000720978-GCCGGCAGGGGAGGGGAGGAGC-GCCCGGCAGGGGAGGGGAGGAGCCCGGCAGGGGAGGGGAGGAGCCCGGCAGGGGCGGGGAGGAGCCGGCAGGGGAGGGGAGGAGCCCGGCAGGGGAGGGGAGGAGC	chr11	720978	GCCGGCAGGGGAGGGGAGGAGC	GCCCGGCAGGGGAGGGGAGGAGCCCGGCAGGGGAGGGGAGGAGCCCGGCAGGGGCGGGGAGGAGCCGGCAGGGGAGGGGAGGAGCCCGGCAGGGGAGGGGAGGAGC	15817879	PASS	0	none	9e-6	0	132	9e-6
chr11-000720978-GCCGGCAGGGGAGGGGAGGAGC-GCCCGGCAGGGGAGGGGAGGAGCCCGGCAGGGGAGGGGAGGAGCCCGGCAGGGGGGGGGAGGAGCCCGGCAGGGGAGGGGAGGAGC	chr11	720978	GCCGGCAGGGGAGGGGAGGAGC	GCCCGGCAGGGGAGGGGAGGAGCCCGGCAGGGGAGGGGAGGAGCCCGGCAGGGGGGGGGAGGAGCCCGGCAGGGGAGGGGAGGAGC	15817879	PASS	0	none	0	0	132	1e-6
chr11-000720978-GCCGGCAGGGGAGGGGAGGAGC-GCCCGGCAGGGGAGGGGAGGAGCCCGGCAGGGGAGGGGAGGAGCCCGGCAGGGGGGGGGAGGAGCCGGCAGGGGAGGGGAGGAGCCCGGCAGGGGAGGGGAGGAGC	chr11	720978	GCCGGCAGGGGAGGGGAGGAGC	GCCCGGCAGGGGAGGGGAGGAGCCCGGCAGGGGAGGGGAGGAGCCCGGCAGGGGGGGGGAGGAGCCGGCAGGGGAGGGGAGGAGCCCGGCAGGGGAGGGGAGGAGC	15817879	PASS	0	none	2.2000000000000003e-5	0	132	2.2000000000000003e-5
chr11-000720978-GCCGGCAGGGGAGGGGAGGAGC-GCCCGGCAGGGGAGGGGAGGAGCCCGGCAGGGGAGGGGAGGAGCCCGGCAGGGGGGGGGAGGAGCCGGCAGGGGAGGGGAGGAGCCCGGCAGGGGAGGGGAGGAGCCCGGCAGGGGAGGGGAGGAGC	chr11	720978	GCCGGCAGGGGAGGGGAGGAGC	GCCCGGCAGGGGAGGGGAGGAGCCCGGCAGGGGAGGGGAGGAGCCCGGCAGGGGGGGGGAGGAGCCGGCAGGGGAGGGGAGGAGCCCGGCAGGGGAGGGGAGGAGCCCGGCAGGGGAGGGGAGGAGC	15817879	PASS	0	none	9e-6	0	132	9e-6
chr11-000720978-GCCGGCAGGGGAGGGGAGGAGC-GCCCGGCAGGGGAGGGGAGGAGCCCGGCAGGGGAGGGGAGGAGCCCGGCAGGGGGGGGGAGGGGCCGGCAGGGGAGGGGAGGAGCCCGGCAGGGGAGGGGAGGAGC	chr11	720978	GCCGGCAGGGGAGGGGAGGAGC	GCCCGGCAGGGGAGGGGAGGAGCCCGGCAGGGGAGGGGAGGAGCCCGGCAGGGGGGGGGAGGGGCCGGCAGGGGAGGGGAGGAGCCCGGCAGGGGAGGGGAGGAGC	15817879	PASS	0	none	0	0	132	1e-6
chr11-000720978-GCCGGCAGGGGAGGGGAGGAGC-GCCCGGCAGGGGAGGGGAGGAGCCCGGCAGGGGAGGGGAGGAGCCCGGCAGGGGGGGGGGGGGGCCGGCAGGGGAGGGGAGGAGCCCGGCAGGGGAGGGGAGGAGCCCGGCAGGGGAGGGGAGGAGC	chr11	720978	GCCGGCAGGGGAGGGGAGGAGC	GCCCGGCAGGGGAGGGGAGGAGCCCGGCAGGGGAGGGGAGGAGCCCGGCAGGGGGGGGGGGGGGCCGGCAGGGGAGGGGAGGAGCCCGGCAGGGGAGGGGAGGAGCCCGGCAGGGGAGGGGAGGAGC	15817879	PASS	0	none	0	0	132	1e-6
chr11-000720978-GCCGGCAGGGGAGGGGAGGAGC-GCCCGGCAGGGGAGGGGAGGAGCCCGGCAGGGGAGGGGAGGAGCCCGGCCGGGGAGGGGGGGAGCCGGCAGGGGAGGGGAGGAGCCCGGCAGGGGAGGGGAGGAGC	chr11	720978	GCCGGCAGGGGAGGGGAGGAGC	GCCCGGCAGGGGAGGGGAGGAGCCCGGCAGGGGAGGGGAGGAGCCCGGCCGGGGAGGGGGGGAGCCGGCAGGGGAGGGGAGGAGCCCGGCAGGGGAGGGGAGGAGC	15817879	PASS	0	none	0	0	132	1e-6
chr11-000720978-GCCGGCAGGGGAGGGGAGGAGC-GCCCGGCAGGGGAGGGGAGGAGCCCGGCAGGGGAGGGGAGGAGCCCGGGAGGGGAGGGGAGGGGCCCGGCAGGGGAGGGGAGGAGC	chr11	720978	GCCGGCAGGGGAGGGGAGGAGC	GCCCGGCAGGGGAGGGGAGGAGCCCGGCAGGGGAGGGGAGGAGCCCGGGAGGGGAGGGGAGGGGCCCGGCAGGGGAGGGGAGGAGC	15817879	PASS	0	none	0	0	132	1e-6
chr11-000720978-GCCGGCAGGGGAGGGGAGGAGC-GCCCGGCAGGGGAGGGGAGGAGCCCGGCAGGGGAGGGGAGGAGCCGGCAGGGGAGGGAAGGAGCCCGGCAGGGGAGGGGAGGAGC	chr11	720978	GCCGGCAGGGGAGGGGAGGAGC	GCCCGGCAGGGGAGGGGAGGAGCCCGGCAGGGGAGGGGAGGAGCCGGCAGGGGAGGGAAGGAGCCCGGCAGGGGAGGGGAGGAGC	15817879	PASS	0	none	0	0	132	1e-6
chr11-000720978-GCCGGCAGGGGAGGGGAGGAGC-GCCCGGCAGGGGAGGGGAGGAGCCCGGCAGGGGAGGGGAGGAGCCGGCAGGGGAGGGGAGGAGCCCGGCAGGGGAGGGGAGGAGC	chr11	720978	GCCGGCAGGGGAGGGGAGGAGC	GCCCGGCAGGGGAGGGGAGGAGCCCGGCAGGGGAGGGGAGGAGCCGGCAGGGGAGGGGAGGAGCCCGGCAGGGGAGGGGAGGAGC	15817879	PASS	0	none	0.00202	1	132	0.00202
chr11-000720978-GCCGGCAGGGGAGGGGAGGAGC-GCCCGGCAGGGGAGGGGAGGAGCCCGGCAGGGGAGGGGAGGAGCCGGCAGGGGAGGGGAGGAGCCCGGCAGGGGAGGGGAGGAGCCCGGCAGGGAGGGAGGGGAGGAGCCCGGCAGGGGAGGGGAGGAGC	chr11	720978	GCCGGCAGGGGAGGGGAGGAGC	GCCCGGCAGGGGAGGGGAGGAGCCCGGCAGGGGAGGGGAGGAGCCGGCAGGGGAGGGGAGGAGCCCGGCAGGGGAGGGGAGGAGCCCGGCAGGGAGGGAGGGGAGGAGCCCGGCAGGGGAGGGGAGGAGC	15817879	PASS	0	none	0	0	132	1e-6
chr11-000720978-GCCGGCAGGGGAGGGGAGGAGC-GCCCGGCAGGGGAGGGGAGGAGCCCGGCAGGGGAGGGGAGGAGCCGGCAGGGGAGGGGAGGAGCCCGGCAGGGGAGGGGAGGAGCCCGGCAGGGGAGGGGAGGAGC	chr11	720978	GCCGGCAGGGGAGGGGAGGAGC	GCCCGGCAGGGGAGGGGAGGAGCCCGGCAGGGGAGGGGAGGAGCCGGCAGGGGAGGGGAGGAGCCCGGCAGGGGAGGGGAGGAGCCCGGCAGGGGAGGGGAGGAGC	15817879	PASS	0	none	0.003507	3	132	0.003507
chr11-000720978-GCCGGCAGGGGAGGGGAGGAGC-GCCCGGCAGGGGAGGGGAGGAGCCCGGCAGGGGAGGGGAGGAGCCGGCAGGGGAGGGGAGGAGCCCGGCAGGGGAGGGGAGGAGCCCGGCAGGGGAGGGGAGGAGCCCGGCAGGGGAGGGGAGGAGC	chr11	720978	GCCGGCAGGGGAGGGGAGGAGC	GCCCGGCAGGGGAGGGGAGGAGCCCGGCAGGGGAGGGGAGGAGCCGGCAGGGGAGGGGAGGAGCCCGGCAGGGGAGGGGAGGAGCCCGGCAGGGGAGGGGAGGAGCCCGGCAGGGGAGGGGAGGAGC	15817879	PASS	0	none	1.0799999999999998e-4	0	132	1.0799999999999998e-4
chr11-000720978-GCCGGCAGGGGAGGGGAGGAGC-GCCCGGCAGGGGAGGGGAGGAGCCCGGCAGGGGAGGGGAGGAGCCGGCAGGGGAGGGGAGGAGCCCGGCAGGGGAGGGGAGGAGCCCGGCAGGGGAGGGGAGGAGCCCGGCAGGGGAGGGGAGGAGCCCGGCAGGGGAGGGGAGGAGC	chr11	720978	GCCGGCAGGGGAGGGGAGGAGC	GCCCGGCAGGGGAGGGGAGGAGCCCGGCAGGGGAGGGGAGGAGCCGGCAGGGGAGGGGAGGAGCCCGGCAGGGGAGGGGAGGAGCCCGGCAGGGGAGGGGAGGAGCCCGGCAGGGGAGGGGAGGAGCCCGGCAGGGGAGGGGAGGAGC	15817879	PASS	0	none	9e-6	0	132	9e-6
chr11-000720978-GCCGGCAGGGGAGGGGAGGAGC-GCCCGGCAGGGGAGGGGAGGAGCCCGGCAGGGGAGGGGAGGAGCCGGCAGGGGAGGGGAGGAGCCCGGCAGGGGAGGGGAGGAGCCCGGCAGGGGAGGGGAGGAGCCCGGCAGGGGAGGGGAGGAGCCCGGCAGGGGAGGGGAGGAGCCCGGCAGGGGAGGGGAGGAGC	chr11	720978	GCCGGCAGGGGAGGGGAGGAGC	GCCCGGCAGGGGAGGGGAGGAGCCCGGCAGGGGAGGGGAGGAGCCGGCAGGGGAGGGGAGGAGCCCGGCAGGGGAGGGGAGGAGCCCGGCAGGGGAGGGGAGGAGCCCGGCAGGGGAGGGGAGGAGCCCGGCAGGGGAGGGGAGGAGCCCGGCAGGGGAGGGGAGGAGC	15817879	PASS	0	none	9e-6	0	132	9e-6
chr11-000720978-GCCGGCAGGGGAGGGGAGGAGC-GCCCGGCAGGGGAGGGGAGGAGCCCGGCAGGGGAGGGGAGGAGCCGGCAGGGGAGGGGAGGAGCCCGGCAGGGGAGGGGGGGAGCCCGGCAGGGGAGGGGAGGAGC	chr11	720978	GCCGGCAGGGGAGGGGAGGAGC	GCCCGGCAGGGGAGGGGAGGAGCCCGGCAGGGGAGGGGAGGAGCCGGCAGGGGAGGGGAGGAGCCCGGCAGGGGAGGGGGGGAGCCCGGCAGGGGAGGGGAGGAGC	15817879	PASS	0	none	9e-6	0	132	9e-6
chr11-000720978-GCCGGCAGGGGAGGGGAGGAGC-GCCCGGCAGGGGAGGGGAGGAGCCCGGCAGGGGAGGGGAGGAGCCGGCAGGGGAGGGGAGGAGCCCGGCAGGGGGGGGGAGGAGCCCGGCAGGGGAGGGGAGGAGC	chr11	720978	GCCGGCAGGGGAGGGGAGGAGC	GCCCGGCAGGGGAGGGGAGGAGCCCGGCAGGGGAGGGGAGGAGCCGGCAGGGGAGGGGAGGAGCCCGGCAGGGGGGGGGAGGAGCCCGGCAGGGGAGGGGAGGAGC	15817879	PASS	0	none	0	0	132	1e-6
chr11-000720978-GCCGGCAGGGGAGGGGAGGAGC-GCCCGGCAGGGGAGGGGAGGAGCCCGGCAGGGGAGGGGAGGAGCCGGCAGGGGAGGGGAGGAGCCGGCAGGGGAGGGGAGGAGCCCGGCAGGGGAGGGGAGGAGC	chr11	720978	GCCGGCAGGGGAGGGGAGGAGC	GCCCGGCAGGGGAGGGGAGGAGCCCGGCAGGGGAGGGGAGGAGCCGGCAGGGGAGGGGAGGAGCCGGCAGGGGAGGGGAGGAGCCCGGCAGGGGAGGGGAGGAGC	15817879	PASS	0	none	2.2000000000000003e-5	0	132	2.2000000000000003e-5
chr11-000720978-GCCGGCAGGGGAGGGGAGGAGC-GCCCGGCAGGGGAGGGGAGGAGCCCGGCAGGGGAGGGGAGGAGCCGGCAGGGGAGGGGGGGAGCCCGGCAGGGGAGGGGAGGAGCCCGGCAGGGGAGGGGAGGAGC	chr11	720978	GCCGGCAGGGGAGGGGAGGAGC	GCCCGGCAGGGGAGGGGAGGAGCCCGGCAGGGGAGGGGAGGAGCCGGCAGGGGAGGGGGGGAGCCCGGCAGGGGAGGGGAGGAGCCCGGCAGGGGAGGGGAGGAGC	15817879	PASS	0	none	0	0	132	1e-6
chr11-000720978-GCCGGCAGGGGAGGGGAGGAGC-GCCCGGCAGGGGAGGGGAGGAGCCCGGCAGGGGAGGGGAGGAGCCGGCAGGGGAGGGGGGGAGCCCGGCAGGGGAGGGGAGGGGCCCGGCAGGGGAGGGGAGGAGC	chr11	720978	GCCGGCAGGGGAGGGGAGGAGC	GCCCGGCAGGGGAGGGGAGGAGCCCGGCAGGGGAGGGGAGGAGCCGGCAGGGGAGGGGGGGAGCCCGGCAGGGGAGGGGAGGGGCCCGGCAGGGGAGGGGAGGAGC	15817879	PASS	0	none	0	0	132	1e-6
chr11-000720978-GCCGGCAGGGGAGGGGAGGAGC-GCCCGGCAGGGGAGGGGAGGAGCCCGGCAGGGGAGGGGAGGAGCCGGCAGGGGAGGGGGGGCGCCCGGCAGGGGAGGGGAGGAGCCCGGCAGGGGAGGGGAGGAGC	chr11	720978	GCCGGCAGGGGAGGGGAGGAGC	GCCCGGCAGGGGAGGGGAGGAGCCCGGCAGGGGAGGGGAGGAGCCGGCAGGGGAGGGGGGGCGCCCGGCAGGGGAGGGGAGGAGCCCGGCAGGGGAGGGGAGGAGC	15817879	PASS	0	none	0	0	132	1e-6
chr11-000720978-GCCGGCAGGGGAGGGGAGGAGC-GCCCGGCAGGGGAGGGGAGGAGCCCGGCAGGGGAGGGGAGGAGCCGGCAGGGGGGGGGAGGGGCCCGGCAGGGGAGGGGAGGAGC	chr11	720978	GCCGGCAGGGGAGGGGAGGAGC	GCCCGGCAGGGGAGGGGAGGAGCCCGGCAGGGGAGGGGAGGAGCCGGCAGGGGGGGGGAGGGGCCCGGCAGGGGAGGGGAGGAGC	15817879	PASS	0	none	0	0	132	1e-6
chr11-000720978-GCCGGCAGGGGAGGGGAGGAGC-GCCCGGCAGGGGAGGGGAGGAGCCCGGCAGGGGAGGGGAGGATCCCGGCAGGGGAGGGGAGGAGCCGGCAGGGGAGGGGAGGAGCCCGGCAGGGGAGGGGAGGAGCCCGGCAGGGGAGGGGAGGAGC	chr11	720978	GCCGGCAGGGGAGGGGAGGAGC	GCCCGGCAGGGGAGGGGAGGAGCCCGGCAGGGGAGGGGAGGATCCCGGCAGGGGAGGGGAGGAGCCGGCAGGGGAGGGGAGGAGCCCGGCAGGGGAGGGGAGGAGCCCGGCAGGGGAGGGGAGGAGC	15817879	PASS	0	none	0	0	132	1e-6
chr11-000720978-GCCGGCAGGGGAGGGGAGGAGC-GCCCGGCAGGGGAGGGGAGGAGCCCGGCAGGGGAGGGGAGGCGCCCGGCTGGGGAGGGGAGGAGCCGGCAGGGGAGGGGAGGAGCCCGGCAGGGGAGGGGAGGAGCCCGGCAGGGGAGGGGAGGAGC	chr11	720978	GCCGGCAGGGGAGGGGAGGAGC	GCCCGGCAGGGGAGGGGAGGAGCCCGGCAGGGGAGGGGAGGCGCCCGGCTGGGGAGGGGAGGAGCCGGCAGGGGAGGGGAGGAGCCCGGCAGGGGAGGGGAGGAGCCCGGCAGGGGAGGGGAGGAGC	15817879	PASS	0	none	0	0	132	1e-6
chr11-000720978-GCCGGCAGGGGAGGGGAGGAGC-GCCCGGCAGGGGAGGGGAGGAGCCCGGCAGGGGAGGGGAGGGGCCCGGCAGGGGAGGGGAGGAGC	chr11	720978	GCCGGCAGGGGAGGGGAGGAGC	GCCCGGCAGGGGAGGGGAGGAGCCCGGCAGGGGAGGGGAGGGGCCCGGCAGGGGAGGGGAGGAGC	15817879	PASS	0	none	0	0	132	1e-6
chr11-000720978-GCCGGCAGGGGAGGGGAGGAGC-GCCCGGCAGGGGAGGGGAGGAGCCCGGCAGGGGAGGGGAGGGGCCGGCAGGGGAGGGGAGGAGCCCGGCAGGGGAGGGGAGGAGC	chr11	720978	GCCGGCAGGGGAGGGGAGGAGC	GCCCGGCAGGGGAGGGGAGGAGCCCGGCAGGGGAGGGGAGGGGCCGGCAGGGGAGGGGAGGAGCCCGGCAGGGGAGGGGAGGAGC	15817879	PASS	0	none	0	0	132	1e-6
chr11-000720978-GCCGGCAGGGGAGGGGAGGAGC-GCCCGGCAGGGGAGGGGAGGAGCCCGGCAGGGGAGGGGCGGAGCCCGCAGGGGAGGGGAGGAGCCCGGCAGGGGAGGGGAGGAGCCCGGCAGGGGAGGGGAGGAGC	chr11	720978	GCCGGCAGGGGAGGGGAGGAGC	GCCCGGCAGGGGAGGGGAGGAGCCCGGCAGGGGAGGGGCGGAGCCCGCAGGGGAGGGGAGGAGCCCGGCAGGGGAGGGGAGGAGCCCGGCAGGGGAGGGGAGGAGC	15817879	PASS	0	none	0	0	132	1e-6
chr11-000720978-GCCGGCAGGGGAGGGGAGGAGC-GCCCGGCAGGGGAGGGGAGGAGCCCGGCAGGGGAGGGGGGGAGCCCGGCAGGGGAGGGGAGGAGC	chr11	720978	GCCGGCAGGGGAGGGGAGGAGC	GCCCGGCAGGGGAGGGGAGGAGCCCGGCAGGGGAGGGGGGGAGCCCGGCAGGGGAGGGGAGGAGC	15817879	PASS	0	none	0	0	132	1e-6
chr11-000720978-GCCGGCAGGGGAGGGGAGGAGC-GCCCGGCAGGGGAGGGGAGGAGCCCGGCAGGGGAGGGGGGGAGCCCGGCAGGGGAGGGGAGGAGCCGGCAGGGGAGGGGAGGAGCCGGCAGGGGAGGGGAGGAGCCCGGCAGGGGAGGGGAGGAGC	chr11	720978	GCCGGCAGGGGAGGGGAGGAGC	GCCCGGCAGGGGAGGGGAGGAGCCCGGCAGGGGAGGGGGGGAGCCCGGCAGGGGAGGGGAGGAGCCGGCAGGGGAGGGGAGGAGCCGGCAGGGGAGGGGAGGAGCCCGGCAGGGGAGGGGAGGAGC	15817879	PASS	0	none	0	0	132	1e-6
chr11-000720978-GCCGGCAGGGGAGGGGAGGAGC-GCCCGGCAGGGGAGGGGAGGAGCCCGGCAGGGGAGGGGGGGAGCCCGGCAGGGGGGGGGAGGAGCCGGCAGGGGAGGGGAGGAGCCCGGCAGGGGAGGGGAGGAGC	chr11	720978	GCCGGCAGGGGAGGGGAGGAGC	GCCCGGCAGGGGAGGGGAGGAGCCCGGCAGGGGAGGGGGGGAGCCCGGCAGGGGGGGGGAGGAGCCGGCAGGGGAGGGGAGGAGCCCGGCAGGGGAGGGGAGGAGC	15817879	PASS	0	none	0	0	132	1e-6
chr11-000720978-GCCGGCAGGGGAGGGGAGGAGC-GCCCGGCAGGGGAGGGGAGGAGCCCGGCAGGGGCGGGGAGGAGCCCGGCAGGGGAGGGGAGGAGCCGGCAGGGGAGGGGAGGAGCCCGGCAGGGGAGGGGAGGAGCCCGGCAGGGGAGGGGAGGAGC	chr11	720978	GCCGGCAGGGGAGGGGAGGAGC	GCCCGGCAGGGGAGGGGAGGAGCCCGGCAGGGGCGGGGAGGAGCCCGGCAGGGGAGGGGAGGAGCCGGCAGGGGAGGGGAGGAGCCCGGCAGGGGAGGGGAGGAGCCCGGCAGGGGAGGGGAGGAGC	15817879	PASS	0	none	0	0	132	1e-6
chr11-000720978-GCCGGCAGGGGAGGGGAGGAGC-GCCCGGCAGGGGAGGGGAGGAGCCCGGCAGGGGGGGGGAGGAGCCCGGCAGGGGAGGGGAGGAGC	chr11	720978	GCCGGCAGGGGAGGGGAGGAGC	GCCCGGCAGGGGAGGGGAGGAGCCCGGCAGGGGGGGGGAGGAGCCCGGCAGGGGAGGGGAGGAGC	15817879	PASS	0	none	9e-6	0	132	9e-6
chr11-000720978-GCCGGCAGGGGAGGGGAGGAGC-GCCCGGCAGGGGAGGGGAGGAGCCCGGCAGGGGGGGGGAGGAGCCCGGCAGGGGAGGGGAGGAGCCCGGCAGGGGAGGGGAGGAGC	chr11	720978	GCCGGCAGGGGAGGGGAGGAGC	GCCCGGCAGGGGAGGGGAGGAGCCCGGCAGGGGGGGGGAGGAGCCCGGCAGGGGAGGGGAGGAGCCCGGCAGGGGAGGGGAGGAGC	15817879	PASS	0	none	0	0	132	1e-6
chr11-000720978-GCCGGCAGGGGAGGGGAGGAGC-GCCCGGCAGGGGAGGGGAGGAGCCCGGCCGGGGAGGGGAGGAGCCCGGCAGGGGAGGGGAGGAGCCGGCAGGGGAGGGGAGGAGCCCGGCAGGGGAGGGGAGGAGC	chr11	720978	GCCGGCAGGGGAGGGGAGGAGC	GCCCGGCAGGGGAGGGGAGGAGCCCGGCCGGGGAGGGGAGGAGCCCGGCAGGGGAGGGGAGGAGCCGGCAGGGGAGGGGAGGAGCCCGGCAGGGGAGGGGAGGAGC	15817879	PASS	0	none	9e-6	0	132	9e-6
chr11-000720978-GCCGGCAGGGGAGGGGAGGAGC-GCCCGGCAGGGGAGGGGAGGAGCCCGGCCGGGGAGGGGAGGAGCCCGGCAGGGGAGGGGAGGAGCCGGCAGGGGAGGGGAGGAGCCCGGCAGGGGAGGGGAGGAGCCCGGCAGGGGAGGGGAGGAGC	chr11	720978	GCCGGCAGGGGAGGGGAGGAGC	GCCCGGCAGGGGAGGGGAGGAGCCCGGCCGGGGAGGGGAGGAGCCCGGCAGGGGAGGGGAGGAGCCGGCAGGGGAGGGGAGGAGCCCGGCAGGGGAGGGGAGGAGCCCGGCAGGGGAGGGGAGGAGC	15817879	PASS	0	none	0	0	132	1e-6
chr11-000720978-GCCGGCAGGGGAGGGGAGGAGC-GCCCGGCAGGGGAGGGGAGGAGCCCGGCCGGGGAGGGGAGGAGCCGGCAGGGGAGGGGAGGAGCCCGGCAGGGGAGGGGAGGAGCCCGGCAGGGGAGGGGAGGAGC	chr11	720978	GCCGGCAGGGGAGGGGAGGAGC	GCCCGGCAGGGGAGGGGAGGAGCCCGGCCGGGGAGGGGAGGAGCCGGCAGGGGAGGGGAGGAGCCCGGCAGGGGAGGGGAGGAGCCCGGCAGGGGAGGGGAGGAGC	15817879	PASS	0	none	0	0	132	1e-6
chr11-000720978-GCCGGCAGGGGAGGGGAGGAGC-GCCCGGCAGGGGAGGGGAGGAGCCCGGCTGGGGAGGGGAGGAGCCGGCAGGGGAGGGGAGGAGCCCGGCAGGGGAGGGGTGGAGCCGGCAGGGGAGGGGAGGAGCCCGGCAGGGGAGGGGAGGAGC	chr11	720978	GCCGGCAGGGGAGGGGAGGAGC	GCCCGGCAGGGGAGGGGAGGAGCCCGGCTGGGGAGGGGAGGAGCCGGCAGGGGAGGGGAGGAGCCCGGCAGGGGAGGGGTGGAGCCGGCAGGGGAGGGGAGGAGCCCGGCAGGGGAGGGGAGGAGC	15817879	PASS	0	none	0	0	132	1e-6
chr11-000720978-GCCGGCAGGGGAGGGGAGGAGC-GCCCGGCAGGGGAGGGGAGGAGCCGGCAGGGGAGGGGAGGAGCCCGGCAGGGGAGGGGAGGAGC	chr11	720978	GCCGGCAGGGGAGGGGAGGAGC	GCCCGGCAGGGGAGGGGAGGAGCCGGCAGGGGAGGGGAGGAGCCCGGCAGGGGAGGGGAGGAGC	15817879	PASS	0	none	0.00184599999999999	0	132	0.00184599999999999
chr11-000720978-GCCGGCAGGGGAGGGGAGGAGC-GCCCGGCAGGGGAGGGGAGGAGCCGGCAGGGGAGGGGAGGAGCCCGGCAGGGGAGGGGAGGAGCCCGGCAGGGGAGGGGAGGAGC	chr11	720978	GCCGGCAGGGGAGGGGAGGAGC	GCCCGGCAGGGGAGGGGAGGAGCCGGCAGGGGAGGGGAGGAGCCCGGCAGGGGAGGGGAGGAGCCCGGCAGGGGAGGGGAGGAGC	15817879	PASS	0	none	4.510000000000005e-4	0	132	4.510000000000005e-4
chr11-000720978-GCCGGCAGGGGAGGGGAGGAGC-GCCCGGCAGGGGAGGGGAGGAGCCGGCAGGGGAGGGGAGGAGCCCGGCAGGGGAGGGGAGGAGCCCGGCAGGGGAGGGGAGGAGCCCGGCAGGGGAGGGGAGGAGC	chr11	720978	GCCGGCAGGGGAGGGGAGGAGC	GCCCGGCAGGGGAGGGGAGGAGCCGGCAGGGGAGGGGAGGAGCCCGGCAGGGGAGGGGAGGAGCCCGGCAGGGGAGGGGAGGAGCCCGGCAGGGGAGGGGAGGAGC	15817879	PASS	0	none	9e-6	0	132	9e-6
chr11-000720978-GCCGGCAGGGGAGGGGAGGAGC-GCCCGGCAGGGGAGGGGAGGAGCCGGCAGGGGAGGGGAGGAGCCCGGCAGGGGAGGGGAGGAGCCCGGCAGGGGAGGGGAGGAGCCCGGCAGGGGAGGGGAGGAGCCCGGCAGGGGAGGGGAGGAGC	chr11	720978	GCCGGCAGGGGAGGGGAGGAGC	GCCCGGCAGGGGAGGGGAGGAGCCGGCAGGGGAGGGGAGGAGCCCGGCAGGGGAGGGGAGGAGCCCGGCAGGGGAGGGGAGGAGCCCGGCAGGGGAGGGGAGGAGCCCGGCAGGGGAGGGGAGGAGC	15817879	PASS	0	none	0	0	132	1e-6
chr11-000720978-GCCGGCAGGGGAGGGGAGGAGC-GCCCGGCAGGGGAGGGGAGGAGCCGGCAGGGGAGGGGAGGAGCCCGGCAGGGGAGGGGAGGAGCCCGGCAGGGGAGGGGAGGAGCCCGGCAGGGGAGGGGAGGAGCCCGGCAGGGGAGGGGAGGAGCCCGGCAGGGGAGGGGAGGAGC	chr11	720978	GCCGGCAGGGGAGGGGAGGAGC	GCCCGGCAGGGGAGGGGAGGAGCCGGCAGGGGAGGGGAGGAGCCCGGCAGGGGAGGGGAGGAGCCCGGCAGGGGAGGGGAGGAGCCCGGCAGGGGAGGGGAGGAGCCCGGCAGGGGAGGGGAGGAGCCCGGCAGGGGAGGGGAGGAGC	15817879	PASS	0	none	0	0	132	1e-6
chr11-000720978-GCCGGCAGGGGAGGGGAGGAGC-GCCCGGCAGGGGAGGGGAGGAGCCGGCAGGGGAGGGGAGGAGCCGGCAGGGGAGGGGAGGAGCCCGGCAGGGGAGGGGAGGAGC	chr11	720978	GCCGGCAGGGGAGGGGAGGAGC	GCCCGGCAGGGGAGGGGAGGAGCCGGCAGGGGAGGGGAGGAGCCGGCAGGGGAGGGGAGGAGCCCGGCAGGGGAGGGGAGGAGC	15817879	PASS	0	none	8.9e-5	0	132	8.9e-5
chr11-000720978-GCCGGCAGGGGAGGGGAGGAGC-GCCCGGCAGGGGAGGGGAGGAGCCGGCAGGGGAGGGGAGGAGCCGGCAGGGGAGGGGAGGAGCCGGCAGGGGAGGGGAGGAGCCCGGCAGGGGAGGGGAGGAGC	chr11	720978	GCCGGCAGGGGAGGGGAGGAGC	GCCCGGCAGGGGAGGGGAGGAGCCGGCAGGGGAGGGGAGGAGCCGGCAGGGGAGGGGAGGAGCCGGCAGGGGAGGGGAGGAGCCCGGCAGGGGAGGGGAGGAGC	15817879	PASS	0	none	0	0	132	1e-6
chr11-000720978-GCCGGCAGGGGAGGGGAGGAGC-GCCCGGCAGGGGAGGGGAGGAGCCGGGCAGGGGAGGGGAGGAGCCCGGCAGGGGAGGGGAGGAGC	chr11	720978	GCCGGCAGGGGAGGGGAGGAGC	GCCCGGCAGGGGAGGGGAGGAGCCGGGCAGGGGAGGGGAGGAGCCCGGCAGGGGAGGGGAGGAGC	15817879	PASS	0	none	0	0	132	1e-6
chr11-000720978-GCCGGCAGGGGAGGGGAGGAGC-GCCCGGCAGGGGAGGGGGGGAGCCCGGCAGGGGAGGGGAGGAGC	chr11	720978	GCCGGCAGGGGAGGGGAGGAGC	GCCCGGCAGGGGAGGGGGGGAGCCCGGCAGGGGAGGGGAGGAGC	15817879	PASS	0	none	9e-6	0	132	9e-6
chr11-000720978-GCCGGCAGGGGAGGGGAGGAGC-GCCCGGCAGGGGAGGGGGGGAGCCCGGCAGGGGAGGGGAGGAGCCCGGCAGGGGAGGGGAGGAGC	chr11	720978	GCCGGCAGGGGAGGGGAGGAGC	GCCCGGCAGGGGAGGGGGGGAGCCCGGCAGGGGAGGGGAGGAGCCCGGCAGGGGAGGGGAGGAGC	15817879	PASS	0	none	9e-6	0	132	9e-6
chr11-000720978-GCCGGCAGGGGAGGGGAGGAGC-GCCCGGCAGGGGCGGGGAGGAGCCCGGCAGGGGAGGGGAGGAGC	chr11	720978	GCCGGCAGGGGAGGGGAGGAGC	GCCCGGCAGGGGCGGGGAGGAGCCCGGCAGGGGAGGGGAGGAGC	15817879	PASS	0	none	2.2000000000000003e-5	0	132	2.2000000000000003e-5
chr11-000720978-GCCGGCAGGGGAGGGGAGGAGC-GCCCGGCAGGGGCGGGGAGGAGCCCGGCAGGGGAGGGGAGGAGCCCGGCAGGGGAGGGGAGGAGCCCGGCAGGGGAGGGGAGGAGC	chr11	720978	GCCGGCAGGGGAGGGGAGGAGC	GCCCGGCAGGGGCGGGGAGGAGCCCGGCAGGGGAGGGGAGGAGCCCGGCAGGGGAGGGGAGGAGCCCGGCAGGGGAGGGGAGGAGC	15817879	PASS	0	none	0	0	132	1e-6
chr11-000720978-GCCGGCAGGGGAGGGGAGGAGC-GCCCGGCAGGGGCGGGGAGGAGCCCGGCAGGGGTGGGGAGGAGCCGGCAGGGGAGGGGAGGAGCCCGGCAGGGGAGGGGAGGAGCCCGGCAGGGGAGGGGAGGAGCCCGGCAGGGGAGGGGAGGAGCCCGGCAGGGGAGGGGAGGAGCCCGGCAGGGGAGGGGAGGAGC	chr11	720978	GCCGGCAGGGGAGGGGAGGAGC	GCCCGGCAGGGGCGGGGAGGAGCCCGGCAGGGGTGGGGAGGAGCCGGCAGGGGAGGGGAGGAGCCCGGCAGGGGAGGGGAGGAGCCCGGCAGGGGAGGGGAGGAGCCCGGCAGGGGAGGGGAGGAGCCCGGCAGGGGAGGGGAGGAGCCCGGCAGGGGAGGGGAGGAGC	15817879	PASS	0	none	0	0	132	1e-6
chr11-000720978-GCCGGCAGGGGAGGGGAGGAGC-GCCCGGCAGGGGCGGGGAGGAGCCGGCAGGGGAGGGGAGGAGCCCGGCAGGGGAGGGGAGGAGC	chr11	720978	GCCGGCAGGGGAGGGGAGGAGC	GCCCGGCAGGGGCGGGGAGGAGCCGGCAGGGGAGGGGAGGAGCCCGGCAGGGGAGGGGAGGAGC	15817879	PASS	0	none	0	2	132	1e-6
chr11-000720978-GCCGGCAGGGGAGGGGAGGAGC-GCCCGGCAGGGGGGGGGAGGAGCCCGGCAGGGGAGGGGAGGAGC	chr11	720978	GCCGGCAGGGGAGGGGAGGAGC	GCCCGGCAGGGGGGGGGAGGAGCCCGGCAGGGGAGGGGAGGAGC	15817879	PASS	0	none	5.2999999999999994e-5	0	132	5.2999999999999994e-5
chr11-000720978-GCCGGCAGGGGAGGGGAGGAGC-GCCCGGCAGGGGGGGGGAGGAGCCCGGCAGGGGAGGGGAGGAGCCCGGCAGGGGAGGGGAGGAGC	chr11	720978	GCCGGCAGGGGAGGGGAGGAGC	GCCCGGCAGGGGGGGGGAGGAGCCCGGCAGGGGAGGGGAGGAGCCCGGCAGGGGAGGGGAGGAGC	15817879	PASS	0	none	9e-6	0	132	9e-6
chr11-000720978-GCCGGCAGGGGAGGGGAGGAGC-GCCCGGCAGGGGGGGGGAGGAGCCCGGCAGGGGAGGGGAGGAGCCGGCAGGGGAGGGGAGGAGCCCGGCAGGGGAGGGGAGGAGC	chr11	720978	GCCGGCAGGGGAGGGGAGGAGC	GCCCGGCAGGGGGGGGGAGGAGCCCGGCAGGGGAGGGGAGGAGCCGGCAGGGGAGGGGAGGAGCCCGGCAGGGGAGGGGAGGAGC	15817879	PASS	0	none	0	0	132	1e-6
chr11-000720978-GCCGGCAGGGGAGGGGAGGAGC-GCCCGGCAGGGGGGGGGAGGAGCCCGGCAGGGGGGGGGAGGAGCCCGGCAGGGGAGGGGAGGAGCCGGCAGGGGAGGGGAGGAGCCCGGCAGGGGAGGGGAGGAGC	chr11	720978	GCCGGCAGGGGAGGGGAGGAGC	GCCCGGCAGGGGGGGGGAGGAGCCCGGCAGGGGGGGGGAGGAGCCCGGCAGGGGAGGGGAGGAGCCGGCAGGGGAGGGGAGGAGCCCGGCAGGGGAGGGGAGGAGC	15817879	PASS	0	none	0	0	132	1e-6
chr11-000720978-GCCGGCAGGGGAGGGGAGGAGC-GCCCGGCAGGGGGGGGGAGGGGCCCGGCAGGGGAGGGGAGGAGCCCGGCAGGGGAGGGGAGGAGCCGGCAGGGGAGGGGAGGAGCCCGGCAGGGGAGGGGAGGAGCCCGGCAGGGGAGGGGAGGAGC	chr11	720978	GCCGGCAGGGGAGGGGAGGAGC	GCCCGGCAGGGGGGGGGAGGGGCCCGGCAGGGGAGGGGAGGAGCCCGGCAGGGGAGGGGAGGAGCCGGCAGGGGAGGGGAGGAGCCCGGCAGGGGAGGGGAGGAGCCCGGCAGGGGAGGGGAGGAGC	15817879	PASS	0	none	0	0	132	1e-6
chr11-000720978-GCCGGCAGGGGAGGGGAGGAGC-GCCCGGCCGGGGAGGGGAGGAGCCGGCAGGGGAGGGGAGGAGCCCGGCAGGGGAGGGGAGGAGCCCGGCAGGGGAGGGGAGGAGC	chr11	720978	GCCGGCAGGGGAGGGGAGGAGC	GCCCGGCCGGGGAGGGGAGGAGCCGGCAGGGGAGGGGAGGAGCCCGGCAGGGGAGGGGAGGAGCCCGGCAGGGGAGGGGAGGAGC	15817879	PASS	0	none	0	0	132	1e-6
chr11-000720978-GCCGGCAGGGGAGGGGAGGAGC-GCCCGGCGGGGGAGGGGAGGAGCCCGGCAGGGGAGGGGAGGAGC	chr11	720978	GCCGGCAGGGGAGGGGAGGAGC	GCCCGGCGGGGGAGGGGAGGAGCCCGGCAGGGGAGGGGAGGAGC	15817879	PASS	0	none	0	0	132	1e-6
chr11-000720978-GCCGGCAGGGGAGGGGAGGAGC-GCCCGGCTGGGGAGGGGAGGAGCCCGGCAGGGGAGGGGAGGAGC	chr11	720978	GCCGGCAGGGGAGGGGAGGAGC	GCCCGGCTGGGGAGGGGAGGAGCCCGGCAGGGGAGGGGAGGAGC	15817879	PASS	0	none	0	0	132	1e-6
chr11-000720978-GCCGGCAGGGGAGGGGAGGAGC-GCCGACAGGGGAGGGGAGGAGCCCGGCAGGGGAGGGGAGGAGCCCGGCAGGGAGGGAGGGGAGGAGCCCGGCAGGGGAGGGGAGGAGC	chr11	720978	GCCGGCAGGGGAGGGGAGGAGC	GCCGACAGGGGAGGGGAGGAGCCCGGCAGGGGAGGGGAGGAGCCCGGCAGGGAGGGAGGGGAGGAGCCCGGCAGGGGAGGGGAGGAGC	15817879	PASS	0	none	0	0	132	1e-6
chr11-000720978-GCCGGCAGGGGAGGGGAGGAGC-GCCGGAAGGGGAGGGGAGGAGCCCGGCAGGGGAGGGGAGGAGC	chr11	720978	GCCGGCAGGGGAGGGGAGGAGC	GCCGGAAGGGGAGGGGAGGAGCCCGGCAGGGGAGGGGAGGAGC	15817879	PASS	0	none	0	0	132	1e-6
chr11-000720978-GCCGGCAGGGGAGGGGAGGAGC-GCCGGAAGGGGAGGGGAGGAGCCCGGCAGGGGAGGGGAGGAGCCGGCAGGGGAGGGGAGGAGCCCGGCAGGGGAGGGGAGGAGC	chr11	720978	GCCGGCAGGGGAGGGGAGGAGC	GCCGGAAGGGGAGGGGAGGAGCCCGGCAGGGGAGGGGAGGAGCCGGCAGGGGAGGGGAGGAGCCCGGCAGGGGAGGGGAGGAGC	15817879	PASS	0	none	0	0	132	1e-6
chr11-000720978-GCCGGCAGGGGAGGGGAGGAGC-GCCGGCAGGGAGGGAGGGGAGGAGCCCGGCAGGGAGGGGAGGAGCCCGGCAGGGGAGGGGAGGAGC	chr11	720978	GCCGGCAGGGGAGGGGAGGAGC	GCCGGCAGGGAGGGAGGGGAGGAGCCCGGCAGGGAGGGGAGGAGCCCGGCAGGGGAGGGGAGGAGC	15817879	PASS	0	none	0	0	132	1e-6
chr11-000720978-GCCGGCAGGGGAGGGGAGGAGC-GCCGGCAGGGAGGGAGGGGAGGAGCCCGGCAGGGGAGGGGAGGAGC	chr11	720978	GCCGGCAGGGGAGGGGAGGAGC	GCCGGCAGGGAGGGAGGGGAGGAGCCCGGCAGGGGAGGGGAGGAGC	15817879	PASS	0	none	2.2000000000000003e-5	0	132	2.2000000000000003e-5
chr11-000720978-GCCGGCAGGGGAGGGGAGGAGC-GCCGGCAGGGGAGCGGAGGAGCCCGGCAGGGGAGGGGAGGAGCCCGGCAGGGGAGGGGAGGGGCCCGGCAGGGGAGGGGAGGAGC	chr11	720978	GCCGGCAGGGGAGGGGAGGAGC	GCCGGCAGGGGAGCGGAGGAGCCCGGCAGGGGAGGGGAGGAGCCCGGCAGGGGAGGGGAGGGGCCCGGCAGGGGAGGGGAGGAGC	15817879	PASS	0	none	0	0	132	1e-6
chr11-000720978-GCCGGCAGGGGAGGGGAGGAGC-GCCGGCAGGGGAGGAGAGGAGCCCGGCAGGGGAGGGGAGGAGCCGGCAGGGGAGGGGAGGAGCCCGGCAGGGGAGGGGAGGAGCCCGGCAGGGGAGGGGAGGAGCCCGGCAGGGGAGGGGAGGAGC	chr11	720978	GCCGGCAGGGGAGGGGAGGAGC	GCCGGCAGGGGAGGAGAGGAGCCCGGCAGGGGAGGGGAGGAGCCGGCAGGGGAGGGGAGGAGCCCGGCAGGGGAGGGGAGGAGCCCGGCAGGGGAGGGGAGGAGCCCGGCAGGGGAGGGGAGGAGC	15817879	PASS	0	none	0	0	132	1e-6
chr11-000720978-GCCGGCAGGGGAGGGGAGGAGC-GCCGGCAGGGGAGGGCAGGAGCCCGGCAGGGGAGGGGAGGAGCCGGCAGGGGAGGGGAGGAGCCCGGCAGGGGAGGGGAGGAGC	chr11	720978	GCCGGCAGGGGAGGGGAGGAGC	GCCGGCAGGGGAGGGCAGGAGCCCGGCAGGGGAGGGGAGGAGCCGGCAGGGGAGGGGAGGAGCCCGGCAGGGGAGGGGAGGAGC	15817879	PASS	0	none	0	0	132	1e-6
chr11-000720978-GCCGGCAGGGGAGGGGAGGAGC-GCCGGCAGGGGAGGGGAGGAGCCCGGCACGGGAGGGGAGGAGCCCGGCAGGGAGGGAGGGGAGGAGCCCGGCAGGGGAGGGGAGGAGC	chr11	720978	GCCGGCAGGGGAGGGGAGGAGC	GCCGGCAGGGGAGGGGAGGAGCCCGGCACGGGAGGGGAGGAGCCCGGCAGGGAGGGAGGGGAGGAGCCCGGCAGGGGAGGGGAGGAGC	15817879	PASS	0	none	9e-6	0	132	9e-6
chr11-000720978-GCCGGCAGGGGAGGGGAGGAGC-GCCGGCAGGGGAGGGGAGGAGCCCGGCAGAGGAGGGGAGGAGCCGGCAGGGGAGGGGAGGAGCCCGGCAGGGGAGGGGAGGAGC	chr11	720978	GCCGGCAGGGGAGGGGAGGAGC	GCCGGCAGGGGAGGGGAGGAGCCCGGCAGAGGAGGGGAGGAGCCGGCAGGGGAGGGGAGGAGCCCGGCAGGGGAGGGGAGGAGC	15817879	PASS	0	none	0	0	132	1e-6
chr11-000720978-GCCGGCAGGGGAGGGGAGGAGC-GCCGGCAGGGGAGGGGAGGAGCCCGGCAGGGAGGGAGGGGAGGAGCCCGGCAGGGAGGGGAGGAGCCCGGCAGGGGAGGGGAGGAGC	chr11	720978	GCCGGCAGGGGAGGGGAGGAGC	GCCGGCAGGGGAGGGGAGGAGCCCGGCAGGGAGGGAGGGGAGGAGCCCGGCAGGGAGGGGAGGAGCCCGGCAGGGGAGGGGAGGAGC	15817879	PASS	0	none	0	0	132	1e-6
chr11-000720978-GCCGGCAGGGGAGGGGAGGAGC-GCCGGCAGGGGAGGGGAGGAGCCCGGCAGGGAGGGAGGGGAGGAGCCCGGCAGGGGAGGGGAGGAGC	chr11	720978	GCCGGCAGGGGAGGGGAGGAGC	GCCGGCAGGGGAGGGGAGGAGCCCGGCAGGGAGGGAGGGGAGGAGCCCGGCAGGGGAGGGGAGGAGC	15817879	PASS	0	none	8.9e-5	0	132	8.9e-5
chr11-000720978-GCCGGCAGGGGAGGGGAGGAGC-GCCGGCAGGGGAGGGGAGGAGCCCGGCAGGGAGGGAGGGGAGGAGCCCGGCAGGGGAGGGGAGGAGCCCGGCAGGGGAGGGGAGGAGC	chr11	720978	GCCGGCAGGGGAGGGGAGGAGC	GCCGGCAGGGGAGGGGAGGAGCCCGGCAGGGAGGGAGGGGAGGAGCCCGGCAGGGGAGGGGAGGAGCCCGGCAGGGGAGGGGAGGAGC	15817879	PASS	0	none	0	0	132	1e-6
chr11-000720978-GCCGGCAGGGGAGGGGAGGAGC-GCCGGCAGGGGAGGGGAGGAGCCCGGCAGGGAGGGAGGGGAGGAGCCGGCAGGGGAGGGGAGGAGCCCGGCAGGGGAGGGGAGGAGC	chr11	720978	GCCGGCAGGGGAGGGGAGGAGC	GCCGGCAGGGGAGGGGAGGAGCCCGGCAGGGAGGGAGGGGAGGAGCCGGCAGGGGAGGGGAGGAGCCCGGCAGGGGAGGGGAGGAGC	15817879	PASS	0	none	9e-6	0	132	9e-6
chr11-000720978-GCCGGCAGGGGAGGGGAGGAGC-GCCGGCAGGGGAGGGGAGGAGCCCGGCAGGGAGGGAGGGGAGGAGCCGGCAGGGGAGGGGAGGAGCCCGGCAGGGGAGGGGAGGAGCCGGCAGGGGAGGGGAGGAGCCCGGCAGGGGAGGGGAGGAGC	chr11	720978	GCCGGCAGGGGAGGGGAGGAGC	GCCGGCAGGGGAGGGGAGGAGCCCGGCAGGGAGGGAGGGGAGGAGCCGGCAGGGGAGGGGAGGAGCCCGGCAGGGGAGGGGAGGAGCCGGCAGGGGAGGGGAGGAGCCCGGCAGGGGAGGGGAGGAGC	15817879	PASS	0	none	9e-6	0	132	9e-6
chr11-000720978-GCCGGCAGGGGAGGGGAGGAGC-GCCGGCAGGGGAGGGGAGGAGCCCGGCAGGGAGGGAGGGGAGGAGCCGGCAGGGGAGGGGAGGAGCCGGCAGGGGAGGGGAGGAGCCCGGCAGGGGAGGGGAGGAGC	chr11	720978	GCCGGCAGGGGAGGGGAGGAGC	GCCGGCAGGGGAGGGGAGGAGCCCGGCAGGGAGGGAGGGGAGGAGCCGGCAGGGGAGGGGAGGAGCCGGCAGGGGAGGGGAGGAGCCCGGCAGGGGAGGGGAGGAGC	15817879	PASS	0	none	0	0	132	1e-6
chr11-000720978-GCCGGCAGGGGAGGGGAGGAGC-GCCGGCAGGGGAGGGGAGGAGCCCGGCAGGGAGGGGAGGAGCCCGGCAGGGAGGGAGGGGAGGAGCCCGGCAGGGGAGGGGAGGAGC	chr11	720978	GCCGGCAGGGGAGGGGAGGAGC	GCCGGCAGGGGAGGGGAGGAGCCCGGCAGGGAGGGGAGGAGCCCGGCAGGGAGGGAGGGGAGGAGCCCGGCAGGGGAGGGGAGGAGC	15817879	PASS	0	none	9e-6	0	132	9e-6
chr11-000720978-GCCGGCAGGGGAGGGGAGGAGC-GCCGGCAGGGGAGGGGAGGAGCCCGGCAGGGAGGGGAGGAGCCCGGCAGGGGAGGGGAGGAGC	chr11	720978	GCCGGCAGGGGAGGGGAGGAGC	GCCGGCAGGGGAGGGGAGGAGCCCGGCAGGGAGGGGAGGAGCCCGGCAGGGGAGGGGAGGAGC	15817879	PASS	0	none	3.6999999999999985e-5	0	132	3.6999999999999985e-5
chr11-000720978-GCCGGCAGGGGAGGGGAGGAGC-GCCGGCAGGGGAGGGGAGGAGCCCGGCAGGGAGGGGAGGAGCCCGGCAGGGGAGGGGAGGAGCCCGGCAGGGGAGGGGAGGAGC	chr11	720978	GCCGGCAGGGGAGGGGAGGAGC	GCCGGCAGGGGAGGGGAGGAGCCCGGCAGGGAGGGGAGGAGCCCGGCAGGGGAGGGGAGGAGCCCGGCAGGGGAGGGGAGGAGC	15817879	PASS	0	none	1.88e-4	0	132	1.88e-4
chr11-000720978-GCCGGCAGGGGAGGGGAGGAGC-GCCGGCAGGGGAGGGGAGGAGCCCGGCAGGGAGGGGAGGAGCCCGGCAGGGGAGGGGAGGAGCCCGGCAGGGGAGGGGAGGAGCCCGGCAGGGGAGGGGAGGAGC	chr11	720978	GCCGGCAGGGGAGGGGAGGAGC	GCCGGCAGGGGAGGGGAGGAGCCCGGCAGGGAGGGGAGGAGCCCGGCAGGGGAGGGGAGGAGCCCGGCAGGGGAGGGGAGGAGCCCGGCAGGGGAGGGGAGGAGC	15817879	PASS	0	none	0	0	132	1e-6
chr11-000720978-GCCGGCAGGGGAGGGGAGGAGC-GCCGGCAGGGGAGGGGAGGAGCCCGGCAGGGAGGGGAGGAGCCCGGCAGGGGAGGGGAGGAGCCCGGCAGGGGAGGGGAGGAGCCCGGCAGGGGAGGGGAGGAGCCCGGCAGGGGAGGGGAGGAGC	chr11	720978	GCCGGCAGGGGAGGGGAGGAGC	GCCGGCAGGGGAGGGGAGGAGCCCGGCAGGGAGGGGAGGAGCCCGGCAGGGGAGGGGAGGAGCCCGGCAGGGGAGGGGAGGAGCCCGGCAGGGGAGGGGAGGAGCCCGGCAGGGGAGGGGAGGAGC	15817879	PASS	0	none	0	0	132	1e-6
chr11-000720978-GCCGGCAGGGGAGGGGAGGAGC-GCCGGCAGGGGAGGGGAGGAGCCCGGCAGGGAGGGGAGGAGCCCGGCAGGGGAGGGGAGGAGCCGGCAGGGGAGGGGAGGAGCCCGGCAGGGGAGGGGAGGAGC	chr11	720978	GCCGGCAGGGGAGGGGAGGAGC	GCCGGCAGGGGAGGGGAGGAGCCCGGCAGGGAGGGGAGGAGCCCGGCAGGGGAGGGGAGGAGCCGGCAGGGGAGGGGAGGAGCCCGGCAGGGGAGGGGAGGAGC	15817879	PASS	0	none	2.2000000000000003e-5	0	132	2.2000000000000003e-5
chr11-000720978-GCCGGCAGGGGAGGGGAGGAGC-GCCGGCAGGGGAGGGGAGGAGCCCGGCAGGGAGGGGAGGAGCCGGCAGGGGAGGGGAGGAGCCCGGCAGGGGAGGGGAGGAGC	chr11	720978	GCCGGCAGGGGAGGGGAGGAGC	GCCGGCAGGGGAGGGGAGGAGCCCGGCAGGGAGGGGAGGAGCCGGCAGGGGAGGGGAGGAGCCCGGCAGGGGAGGGGAGGAGC	15817879	PASS	0	none	2.2000000000000003e-5	0	132	2.2000000000000003e-5
chr11-000720978-GCCGGCAGGGGAGGGGAGGAGC-GCCGGCAGGGGAGGGGAGGAGCCCGGCAGGGAGGGGAGGAGCCGGCAGGGGAGGGGAGGAGCCCGGCAGGGGAGGGGAGGAGCCCGGCAGGGGAGGGGAGGAGC	chr11	720978	GCCGGCAGGGGAGGGGAGGAGC	GCCGGCAGGGGAGGGGAGGAGCCCGGCAGGGAGGGGAGGAGCCGGCAGGGGAGGGGAGGAGCCCGGCAGGGGAGGGGAGGAGCCCGGCAGGGGAGGGGAGGAGC	15817879	PASS	0	none	9e-6	0	132	9e-6
chr11-000720978-GCCGGCAGGGGAGGGGAGGAGC-GCCGGCAGGGGAGGGGAGGAGCCCGGCAGGGAGGGGAGGAGCCGGCAGGGGAGGGGAGGAGCCCGGCAGGGGAGGGGAGGAGCCGGCAGGGGAGGGGGGGAGCCCGGCAGGGGAGGGGAGGAGCCGGCAGGGGAGGGGAGGAGCCCGGCAGGGGAGGGGAGGAGC	chr11	720978	GCCGGCAGGGGAGGGGAGGAGC	GCCGGCAGGGGAGGGGAGGAGCCCGGCAGGGAGGGGAGGAGCCGGCAGGGGAGGGGAGGAGCCCGGCAGGGGAGGGGAGGAGCCGGCAGGGGAGGGGGGGAGCCCGGCAGGGGAGGGGAGGAGCCGGCAGGGGAGGGGAGGAGCCCGGCAGGGGAGGGGAGGAGC	15817879	PASS	0	none	0	0	132	1e-6
chr11-000720978-GCCGGCAGGGGAGGGGAGGAGC-GCCGGCAGGGGAGGGGAGGAGCCCGGCAGGGAGGGGAGGAGCCGGCAGGGGAGGGGAGGAGCCGGCAGGGGAGGGGAGGAGCCCGGCAGGGGAGGGGAGGAGC	chr11	720978	GCCGGCAGGGGAGGGGAGGAGC	GCCGGCAGGGGAGGGGAGGAGCCCGGCAGGGAGGGGAGGAGCCGGCAGGGGAGGGGAGGAGCCGGCAGGGGAGGGGAGGAGCCCGGCAGGGGAGGGGAGGAGC	15817879	PASS	0	none	1.88e-4	0	132	1.88e-4
chr11-000720978-GCCGGCAGGGGAGGGGAGGAGC-GCCGGCAGGGGAGGGGAGGAGCCCGGCAGGGGAGGGGAGGAACCGGCAGGGGAGGGGAGGAGCCGGCAGGGGAGGGGAGGAGCCCGGCAGGGGAGGGGAGGAGCCGGCAGGGGAGGGGAGGAGCCCGGCAGGGGAGGGGAGGAGC	chr11	720978	GCCGGCAGGGGAGGGGAGGAGC	GCCGGCAGGGGAGGGGAGGAGCCCGGCAGGGGAGGGGAGGAACCGGCAGGGGAGGGGAGGAGCCGGCAGGGGAGGGGAGGAGCCCGGCAGGGGAGGGGAGGAGCCGGCAGGGGAGGGGAGGAGCCCGGCAGGGGAGGGGAGGAGC	15817879	PASS	0	none	0	0	132	1e-6
chr11-000720978-GCCGGCAGGGGAGGGGAGGAGC-GCCGGCAGGGGAGGGGAGGAGCCCGGCAGGGGAGGGGAGGAGC	chr11	720978	GCCGGCAGGGGAGGGGAGGAGC	GCCGGCAGGGGAGGGGAGGAGCCCGGCAGGGGAGGGGAGGAGC	15817879	PASS	0	none	0.173263	23	132	0.173263
chr11-000720978-GCCGGCAGGGGAGGGGAGGAGC-GCCGGCAGGGGAGGGGAGGAGCCCGGCAGGGGAGGGGAGGAGCACGGCAGGGGAGGGGAGGAGCCCGGCAGGGGAGGGGAGGAGC	chr11	720978	GCCGGCAGGGGAGGGGAGGAGC	GCCGGCAGGGGAGGGGAGGAGCCCGGCAGGGGAGGGGAGGAGCACGGCAGGGGAGGGGAGGAGCCCGGCAGGGGAGGGGAGGAGC	15817879	PASS	0	none	0	0	132	1e-6
chr11-000720978-GCCGGCAGGGGAGGGGAGGAGC-GCCGGCAGGGGAGGGGAGGAGCCCGGCAGGGGAGGGGAGGAGCCCGGCAGGGAGGGAGGAGCCGGCAGGGGAGGGGAGGAGCCCGGCAGGGGAGGGGAGGAGCCCGGCAGGGGAGGGGAGGAGC	chr11	720978	GCCGGCAGGGGAGGGGAGGAGC	GCCGGCAGGGGAGGGGAGGAGCCCGGCAGGGGAGGGGAGGAGCCCGGCAGGGAGGGAGGAGCCGGCAGGGGAGGGGAGGAGCCCGGCAGGGGAGGGGAGGAGCCCGGCAGGGGAGGGGAGGAGC	15817879	PASS	0	none	5.2999999999999994e-5	0	132	5.2999999999999994e-5
chr11-000720978-GCCGGCAGGGGAGGGGAGGAGC-GCCGGCAGGGGAGGGGAGGAGCCCGGCAGGGGAGGGGAGGAGCCCGGCAGGGAGGGAGGAGCCGGCAGGGGAGGGGAGGAGCCGGCAGGGGAGGGGAGGAGCCCGGCAGGGGAGGGGAGGAGC	chr11	720978	GCCGGCAGGGGAGGGGAGGAGC	GCCGGCAGGGGAGGGGAGGAGCCCGGCAGGGGAGGGGAGGAGCCCGGCAGGGAGGGAGGAGCCGGCAGGGGAGGGGAGGAGCCGGCAGGGGAGGGGAGGAGCCCGGCAGGGGAGGGGAGGAGC	15817879	PASS	0	none	7.099999999999998e-5	0	132	7.099999999999998e-5
chr11-000720978-GCCGGCAGGGGAGGGGAGGAGC-GCCGGCAGGGGAGGGGAGGAGCCCGGCAGGGGAGGGGAGGAGCCCGGCAGGGAGGGAGGGGAGGAGCCCGGCAGGGGAGGGGAGGAGC	chr11	720978	GCCGGCAGGGGAGGGGAGGAGC	GCCGGCAGGGGAGGGGAGGAGCCCGGCAGGGGAGGGGAGGAGCCCGGCAGGGAGGGAGGGGAGGAGCCCGGCAGGGGAGGGGAGGAGC	15817879	PASS	0	none	0.00157399999999999	0	132	0.00157399999999999
chr11-000720978-GCCGGCAGGGGAGGGGAGGAGC-GCCGGCAGGGGAGGGGAGGAGCCCGGCAGGGGAGGGGAGGAGCCCGGCAGGGAGGGGAGGAGCCGGCAGGGGAGGGGAGGAGCCCGGCAGGGGAGGGGAGGAGC	chr11	720978	GCCGGCAGGGGAGGGGAGGAGC	GCCGGCAGGGGAGGGGAGGAGCCCGGCAGGGGAGGGGAGGAGCCCGGCAGGGAGGGGAGGAGCCGGCAGGGGAGGGGAGGAGCCCGGCAGGGGAGGGGAGGAGC	15817879	PASS	0	none	9e-6	0	132	9e-6
chr11-000720978-GCCGGCAGGGGAGGGGAGGAGC-GCCGGCAGGGGAGGGGAGGAGCCCGGCAGGGGAGGGGAGGAGCCCGGCAGGGGAGGGGAGGAGC	chr11	720978	GCCGGCAGGGGAGGGGAGGAGC	GCCGGCAGGGGAGGGGAGGAGCCCGGCAGGGGAGGGGAGGAGCCCGGCAGGGGAGGGGAGGAGC	15817879	PASS	0	none	0.01165399999999998	2	132	0.01165399999999998
chr11-000720978-GCCGGCAGGGGAGGGGAGGAGC-GCCGGCAGGGGAGGGGAGGAGCCCGGCAGGGGAGGGGAGGAGCCCGGCAGGGGAGGGGAGGAGCCCGGCAGGGAGGGAGGGGAGGAGCCCGGCAGGGGAGGGGAGGAGC	chr11	720978	GCCGGCAGGGGAGGGGAGGAGC	GCCGGCAGGGGAGGGGAGGAGCCCGGCAGGGGAGGGGAGGAGCCCGGCAGGGGAGGGGAGGAGCCCGGCAGGGAGGGAGGGGAGGAGCCCGGCAGGGGAGGGGAGGAGC	15817879	PASS	0	none	0	0	132	1e-6
chr11-000720978-GCCGGCAGGGGAGGGGAGGAGC-GCCGGCAGGGGAGGGGAGGAGCCCGGCAGGGGAGGGGAGGAGCCCGGCAGGGGAGGGGAGGAGCCCGGCAGGGAGGGGAGGAGCCCGGCAGGGGAGGGGAGGAGCCCGGCAGGGGAGGGGAGGAGC	chr11	720978	GCCGGCAGGGGAGGGGAGGAGC	GCCGGCAGGGGAGGGGAGGAGCCCGGCAGGGGAGGGGAGGAGCCCGGCAGGGGAGGGGAGGAGCCCGGCAGGGAGGGGAGGAGCCCGGCAGGGGAGGGGAGGAGCCCGGCAGGGGAGGGGAGGAGC	15817879	PASS	0	none	0	0	132	1e-6
chr11-000720978-GCCGGCAGGGGAGGGGAGGAGC-GCCGGCAGGGGAGGGGAGGAGCCCGGCAGGGGAGGGGAGGAGCCCGGCAGGGGAGGGGAGGAGCCCGGCAGGGGAGGGGAGGAGC	chr11	720978	GCCGGCAGGGGAGGGGAGGAGC	GCCGGCAGGGGAGGGGAGGAGCCCGGCAGGGGAGGGGAGGAGCCCGGCAGGGGAGGGGAGGAGCCCGGCAGGGGAGGGGAGGAGC	15817879	PASS	0	none	0.01496799999999998	2	132	0.01496799999999998
chr11-000720978-GCCGGCAGGGGAGGGGAGGAGC-GCCGGCAGGGGAGGGGAGGAGCCCGGCAGGGGAGGGGAGGAGCCCGGCAGGGGAGGGGAGGAGCCCGGCAGGGGAGGGGAGGAGCCCGGCAGGGAGGGAGGGGAGGAGCCCGGCAGGGGAGGGGAGGAGC	chr11	720978	GCCGGCAGGGGAGGGGAGGAGC	GCCGGCAGGGGAGGGGAGGAGCCCGGCAGGGGAGGGGAGGAGCCCGGCAGGGGAGGGGAGGAGCCCGGCAGGGGAGGGGAGGAGCCCGGCAGGGAGGGAGGGGAGGAGCCCGGCAGGGGAGGGGAGGAGC	15817879	PASS	0	none	9e-6	0	132	9e-6
chr11-000720978-GCCGGCAGGGGAGGGGAGGAGC-GCCGGCAGGGGAGGGGAGGAGCCCGGCAGGGGAGGGGAGGAGCCCGGCAGGGGAGGGGAGGAGCCCGGCAGGGGAGGGGAGGAGCCCGGCAGGGGAGGGGAGGAGC	chr11	720978	GCCGGCAGGGGAGGGGAGGAGC	GCCGGCAGGGGAGGGGAGGAGCCCGGCAGGGGAGGGGAGGAGCCCGGCAGGGGAGGGGAGGAGCCCGGCAGGGGAGGGGAGGAGCCCGGCAGGGGAGGGGAGGAGC	15817879	PASS	0	none	9.180000000000004e-4	0	132	9.180000000000004e-4
chr11-000720978-GCCGGCAGGGGAGGGGAGGAGC-GCCGGCAGGGGAGGGGAGGAGCCCGGCAGGGGAGGGGAGGAGCCCGGCAGGGGAGGGGAGGAGCCCGGCAGGGGAGGGGAGGAGCCCGGCAGGGGAGGGGAGGAGCCCGGCAGGGGAGGGGAGGAGC	chr11	720978	GCCGGCAGGGGAGGGGAGGAGC	GCCGGCAGGGGAGGGGAGGAGCCCGGCAGGGGAGGGGAGGAGCCCGGCAGGGGAGGGGAGGAGCCCGGCAGGGGAGGGGAGGAGCCCGGCAGGGGAGGGGAGGAGCCCGGCAGGGGAGGGGAGGAGC	15817879	PASS	0	none	1.0799999999999998e-4	0	132	1.0799999999999998e-4
chr11-000720978-GCCGGCAGGGGAGGGGAGGAGC-GCCGGCAGGGGAGGGGAGGAGCCCGGCAGGGGAGGGGAGGAGCCCGGCAGGGGAGGGGAGGAGCCCGGCAGGGGAGGGGAGGAGCCGGCAGGGGAGGGGAGGAGCCGGCAGGGGAGGGGAGGAGCCCGGCAGGGGAGGGGAGGAGC	chr11	720978	GCCGGCAGGGGAGGGGAGGAGC	GCCGGCAGGGGAGGGGAGGAGCCCGGCAGGGGAGGGGAGGAGCCCGGCAGGGGAGGGGAGGAGCCCGGCAGGGGAGGGGAGGAGCCGGCAGGGGAGGGGAGGAGCCGGCAGGGGAGGGGAGGAGCCCGGCAGGGGAGGGGAGGAGC	15817879	PASS	0	none	1.48e-4	0	132	1.48e-4
chr11-000720978-GCCGGCAGGGGAGGGGAGGAGC-GCCGGCAGGGGAGGGGAGGAGCCCGGCAGGGGAGGGGAGGAGCCCGGCAGGGGAGGGGAGGAGCCCGGCAGGGGAGGGGGGGAGCCCGGCAGGGGAGGGGAGGAGC	chr11	720978	GCCGGCAGGGGAGGGGAGGAGC	GCCGGCAGGGGAGGGGAGGAGCCCGGCAGGGGAGGGGAGGAGCCCGGCAGGGGAGGGGAGGAGCCCGGCAGGGGAGGGGGGGAGCCCGGCAGGGGAGGGGAGGAGC	15817879	PASS	0	none	0	0	132	1e-6
chr11-000720978-GCCGGCAGGGGAGGGGAGGAGC-GCCGGCAGGGGAGGGGAGGAGCCCGGCAGGGGAGGGGAGGAGCCCGGCAGGGGAGGGGAGGAGCCCGGCAGGGGAGTGGAGGAGCCGGCAGGGGAGGGGAGGAGCCCGGCAGGGGAGGGGAGGAGC	chr11	720978	GCCGGCAGGGGAGGGGAGGAGC	GCCGGCAGGGGAGGGGAGGAGCCCGGCAGGGGAGGGGAGGAGCCCGGCAGGGGAGGGGAGGAGCCCGGCAGGGGAGTGGAGGAGCCGGCAGGGGAGGGGAGGAGCCCGGCAGGGGAGGGGAGGAGC	15817879	PASS	0	none	0	0	132	1e-6
chr11-000720978-GCCGGCAGGGGAGGGGAGGAGC-GCCGGCAGGGGAGGGGAGGAGCCCGGCAGGGGAGGGGAGGAGCCCGGCAGGGGAGGGGAGGAGCCCGGCAGGGGCGGGGAGGAGCCCGGCAGGGGAGGGGAGGAGC	chr11	720978	GCCGGCAGGGGAGGGGAGGAGC	GCCGGCAGGGGAGGGGAGGAGCCCGGCAGGGGAGGGGAGGAGCCCGGCAGGGGAGGGGAGGAGCCCGGCAGGGGCGGGGAGGAGCCCGGCAGGGGAGGGGAGGAGC	15817879	PASS	0	none	0	0	132	1e-6
chr11-000720978-GCCGGCAGGGGAGGGGAGGAGC-GCCGGCAGGGGAGGGGAGGAGCCCGGCAGGGGAGGGGAGGAGCCCGGCAGGGGAGGGGAGGAGCCCGGCAGGGGGGGGGAGGAGCCCGGCAGGGGAGGGGAGGAGCCCGGCAGGGGAGGGGAGGAGC	chr11	720978	GCCGGCAGGGGAGGGGAGGAGC	GCCGGCAGGGGAGGGGAGGAGCCCGGCAGGGGAGGGGAGGAGCCCGGCAGGGGAGGGGAGGAGCCCGGCAGGGGGGGGGAGGAGCCCGGCAGGGGAGGGGAGGAGCCCGGCAGGGGAGGGGAGGAGC	15817879	PASS	0	none	0	0	132	1e-6
chr11-000720978-GCCGGCAGGGGAGGGGAGGAGC-GCCGGCAGGGGAGGGGAGGAGCCCGGCAGGGGAGGGGAGGAGCCCGGCAGGGGAGGGGAGGAGCCGGCAGGGGAGGGGAGGAGCCCGGCAGGGGAGGGGAGGAGC	chr11	720978	GCCGGCAGGGGAGGGGAGGAGC	GCCGGCAGGGGAGGGGAGGAGCCCGGCAGGGGAGGGGAGGAGCCCGGCAGGGGAGGGGAGGAGCCGGCAGGGGAGGGGAGGAGCCCGGCAGGGGAGGGGAGGAGC	15817879	PASS	0	none	1.0799999999999998e-4	0	132	1.0799999999999998e-4
chr11-000720978-GCCGGCAGGGGAGGGGAGGAGC-GCCGGCAGGGGAGGGGAGGAGCCCGGCAGGGGAGGGGAGGAGCCCGGCAGGGGAGGGGAGGAGCCGGCAGGGGAGGGGAGGAGCCGGCAGGGGAGGGGAGGAGCCCGGCAGGGGAGGGGAGGAGC	chr11	720978	GCCGGCAGGGGAGGGGAGGAGC	GCCGGCAGGGGAGGGGAGGAGCCCGGCAGGGGAGGGGAGGAGCCCGGCAGGGGAGGGGAGGAGCCGGCAGGGGAGGGGAGGAGCCGGCAGGGGAGGGGAGGAGCCCGGCAGGGGAGGGGAGGAGC	15817879	PASS	0	none	2.2000000000000003e-5	0	132	2.2000000000000003e-5
chr11-000720978-GCCGGCAGGGGAGGGGAGGAGC-GCCGGCAGGGGAGGGGAGGAGCCCGGCAGGGGAGGGGAGGAGCCCGGCAGGGGAGGGGAGGAGCCGGCAGGGGAGGGGGGGAGCCCGGCAGGGGAGGGGAGGAGC	chr11	720978	GCCGGCAGGGGAGGGGAGGAGC	GCCGGCAGGGGAGGGGAGGAGCCCGGCAGGGGAGGGGAGGAGCCCGGCAGGGGAGGGGAGGAGCCGGCAGGGGAGGGGGGGAGCCCGGCAGGGGAGGGGAGGAGC	15817879	PASS	0	none	0	0	132	1e-6
chr11-000720978-GCCGGCAGGGGAGGGGAGGAGC-GCCGGCAGGGGAGGGGAGGAGCCCGGCAGGGGAGGGGAGGAGCCCGGCAGGGGAGGGGAGGGGCCCGGCAGGGGAGGGGAGGAGC	chr11	720978	GCCGGCAGGGGAGGGGAGGAGC	GCCGGCAGGGGAGGGGAGGAGCCCGGCAGGGGAGGGGAGGAGCCCGGCAGGGGAGGGGAGGGGCCCGGCAGGGGAGGGGAGGAGC	15817879	PASS	0	none	0	0	132	1e-6
chr11-000720978-GCCGGCAGGGGAGGGGAGGAGC-GCCGGCAGGGGAGGGGAGGAGCCCGGCAGGGGAGGGGAGGAGCCCGGCAGGGGAGGGGAGGGGCCCGGCAGGGGAGGGGAGGAGCCCGGCAGGGGAGGGGAGGAGCCCGGCAGGGGAGGGGAGGAGC	chr11	720978	GCCGGCAGGGGAGGGGAGGAGC	GCCGGCAGGGGAGGGGAGGAGCCCGGCAGGGGAGGGGAGGAGCCCGGCAGGGGAGGGGAGGGGCCCGGCAGGGGAGGGGAGGAGCCCGGCAGGGGAGGGGAGGAGCCCGGCAGGGGAGGGGAGGAGC	15817879	PASS	0	none	0	0	132	1e-6
chr11-000720978-GCCGGCAGGGGAGGGGAGGAGC-GCCGGCAGGGGAGGGGAGGAGCCCGGCAGGGGAGGGGAGGAGCCCGGCAGGGGAGGGGCGGAGCCGGCAGGGGAGGGGAGGAGCCCGGCAGGGGAGGGGAGGAGCCCGGCAGGGGAGGGGAGGAGC	chr11	720978	GCCGGCAGGGGAGGGGAGGAGC	GCCGGCAGGGGAGGGGAGGAGCCCGGCAGGGGAGGGGAGGAGCCCGGCAGGGGAGGGGCGGAGCCGGCAGGGGAGGGGAGGAGCCCGGCAGGGGAGGGGAGGAGCCCGGCAGGGGAGGGGAGGAGC	15817879	PASS	0	none	0	0	132	1e-6
chr11-000720978-GCCGGCAGGGGAGGGGAGGAGC-GCCGGCAGGGGAGGGGAGGAGCCCGGCAGGGGAGGGGAGGAGCCCGGCAGGGGAGGGGGGGAGCCCGGCAGGGGAGGGGAGGAGC	chr11	720978	GCCGGCAGGGGAGGGGAGGAGC	GCCGGCAGGGGAGGGGAGGAGCCCGGCAGGGGAGGGGAGGAGCCCGGCAGGGGAGGGGGGGAGCCCGGCAGGGGAGGGGAGGAGC	15817879	PASS	0	none	9e-6	0	132	9e-6
chr11-000720978-GCCGGCAGGGGAGGGGAGGAGC-GCCGGCAGGGGAGGGGAGGAGCCCGGCAGGGGAGGGGAGGAGCCCGGCAGGGGCGGGGAGGAGCCCGGCAGGGGAGGGGAGGAGC	chr11	720978	GCCGGCAGGGGAGGGGAGGAGC	GCCGGCAGGGGAGGGGAGGAGCCCGGCAGGGGAGGGGAGGAGCCCGGCAGGGGCGGGGAGGAGCCCGGCAGGGGAGGGGAGGAGC	15817879	PASS	0	none	9e-6	0	132	9e-6
chr11-000720978-GCCGGCAGGGGAGGGGAGGAGC-GCCGGCAGGGGAGGGGAGGAGCCCGGCAGGGGAGGGGAGGAGCCCGGCAGGGGGGGGGAGGAGCCCGGCAGGGGAGGGGAGGAGC	chr11	720978	GCCGGCAGGGGAGGGGAGGAGC	GCCGGCAGGGGAGGGGAGGAGCCCGGCAGGGGAGGGGAGGAGCCCGGCAGGGGGGGGGAGGAGCCCGGCAGGGGAGGGGAGGAGC	15817879	PASS	0	none	9e-6	0	132	9e-6
chr11-000720978-GCCGGCAGGGGAGGGGAGGAGC-GCCGGCAGGGGAGGGGAGGAGCCCGGCAGGGGAGGGGAGGAGCCCGGCAGGGGGGGGGAGGAGCCCGGCAGGGGAGGGGAGGAGCCCGGCAGGGGAGGGGAGGAGC	chr11	720978	GCCGGCAGGGGAGGGGAGGAGC	GCCGGCAGGGGAGGGGAGGAGCCCGGCAGGGGAGGGGAGGAGCCCGGCAGGGGGGGGGAGGAGCCCGGCAGGGGAGGGGAGGAGCCCGGCAGGGGAGGGGAGGAGC	15817879	PASS	0	none	9e-6	0	132	9e-6
chr11-000720978-GCCGGCAGGGGAGGGGAGGAGC-GCCGGCAGGGGAGGGGAGGAGCCCGGCAGGGGAGGGGAGGAGCCCGGCAGGGTCGGGGAGGAGCCCGGCAGGGGAGGGGAGGAGC	chr11	720978	GCCGGCAGGGGAGGGGAGGAGC	GCCGGCAGGGGAGGGGAGGAGCCCGGCAGGGGAGGGGAGGAGCCCGGCAGGGTCGGGGAGGAGCCCGGCAGGGGAGGGGAGGAGC	15817879	PASS	0	none	0	0	132	1e-6
chr11-000720978-GCCGGCAGGGGAGGGGAGGAGC-GCCGGCAGGGGAGGGGAGGAGCCCGGCAGGGGAGGGGAGGAGCCCGGCCGGGGAGGGGAGGAGCCGGCAGGGGAGGGGAGGAGCCGGCAGGGGAGGGGAGGAGCCCGGCAGGGGAGGGGAGGAGC	chr11	720978	GCCGGCAGGGGAGGGGAGGAGC	GCCGGCAGGGGAGGGGAGGAGCCCGGCAGGGGAGGGGAGGAGCCCGGCCGGGGAGGGGAGGAGCCGGCAGGGGAGGGGAGGAGCCGGCAGGGGAGGGGAGGAGCCCGGCAGGGGAGGGGAGGAGC	15817879	PASS	0	none	0	0	132	1e-6
chr11-000720978-GCCGGCAGGGGAGGGGAGGAGC-GCCGGCAGGGGAGGGGAGGAGCCCGGCAGGGGAGGGGAGGAGCCCGGCCGGGGAGGGGAGGCGCCCGGCAGGGGAGGGGAGGAGC	chr11	720978	GCCGGCAGGGGAGGGGAGGAGC	GCCGGCAGGGGAGGGGAGGAGCCCGGCAGGGGAGGGGAGGAGCCCGGCCGGGGAGGGGAGGCGCCCGGCAGGGGAGGGGAGGAGC	15817879	PASS	0	none	0	0	132	1e-6
chr11-000720978-GCCGGCAGGGGAGGGGAGGAGC-GCCGGCAGGGGAGGGGAGGAGCCCGGCAGGGGAGGGGAGGAGCCGGCAGGAGAGGGGAGGAGCCCGGCAGGGGAGGGGAGGAGC	chr11	720978	GCCGGCAGGGGAGGGGAGGAGC	GCCGGCAGGGGAGGGGAGGAGCCCGGCAGGGGAGGGGAGGAGCCGGCAGGAGAGGGGAGGAGCCCGGCAGGGGAGGGGAGGAGC	15817879	PASS	0	none	0	0	132	1e-6
chr11-000720978-GCCGGCAGGGGAGGGGAGGAGC-GCCGGCAGGGGAGGGGAGGAGCCCGGCAGGGGAGGGGAGGAGCCGGCAGGGGAGGGAGGGGAGGAGCCCGGCAGGGGAGGGGAGGAGCCCGGCAGGGAGGGAGGGGAGGAGCCCGGCAGGGGAGGGGAGGAGC	chr11	720978	GCCGGCAGGGGAGGGGAGGAGC	GCCGGCAGGGGAGGGGAGGAGCCCGGCAGGGGAGGGGAGGAGCCGGCAGGGGAGGGAGGGGAGGAGCCCGGCAGGGGAGGGGAGGAGCCCGGCAGGGAGGGAGGGGAGGAGCCCGGCAGGGGAGGGGAGGAGC	15817879	PASS	0	none	0	0	132	1e-6
chr11-000720978-GCCGGCAGGGGAGGGGAGGAGC-GCCGGCAGGGGAGGGGAGGAGCCCGGCAGGGGAGGGGAGGAGCCGGCAGGGGAGGGGAGGAGCCCGGCAGGGAGGGAGGGGAGGAGCCCGGCAGGGGAGGGGAGGAGC	chr11	720978	GCCGGCAGGGGAGGGGAGGAGC	GCCGGCAGGGGAGGGGAGGAGCCCGGCAGGGGAGGGGAGGAGCCGGCAGGGGAGGGGAGGAGCCCGGCAGGGAGGGAGGGGAGGAGCCCGGCAGGGGAGGGGAGGAGC	15817879	PASS	0	none	0	0	132	1e-6
chr11-000720978-GCCGGCAGGGGAGGGGAGGAGC-GCCGGCAGGGGAGGGGAGGAGCCCGGCAGGGGAGGGGAGGAGCCGGCAGGGGAGGGGAGGAGCCCGGCAGGGAGGGGAGGAGCCCGGCAGGGGAGGGGAGGAGCCCGGCAGGGGAGGGGAGGAGCCCGGCAGGGGAGGGGAGGAGC	chr11	720978	GCCGGCAGGGGAGGGGAGGAGC	GCCGGCAGGGGAGGGGAGGAGCCCGGCAGGGGAGGGGAGGAGCCGGCAGGGGAGGGGAGGAGCCCGGCAGGGAGGGGAGGAGCCCGGCAGGGGAGGGGAGGAGCCCGGCAGGGGAGGGGAGGAGCCCGGCAGGGGAGGGGAGGAGC	15817879	PASS	0	none	0	0	132	1e-6
chr11-000720978-GCCGGCAGGGGAGGGGAGGAGC-GCCGGCAGGGGAGGGGAGGAGCCCGGCAGGGGAGGGGAGGAGCCGGCAGGGGAGGGGAGGAGCCCGGCAGGGGAGGGGAGGAGC	chr11	720978	GCCGGCAGGGGAGGGGAGGAGC	GCCGGCAGGGGAGGGGAGGAGCCCGGCAGGGGAGGGGAGGAGCCGGCAGGGGAGGGGAGGAGCCCGGCAGGGGAGGGGAGGAGC	15817879	PASS	0	none	0.00822899999999999	1	132	0.00822899999999999
chr11-000720978-GCCGGCAGGGGAGGGGAGGAGC-GCCGGCAGGGGAGGGGAGGAGCCCGGCAGGGGAGGGGAGGAGCCGGCAGGGGAGGGGAGGAGCCCGGCAGGGGAGGGGAGGAGCCCGGCAGGGGAGGGGAGGAGC	chr11	720978	GCCGGCAGGGGAGGGGAGGAGC	GCCGGCAGGGGAGGGGAGGAGCCCGGCAGGGGAGGGGAGGAGCCGGCAGGGGAGGGGAGGAGCCCGGCAGGGGAGGGGAGGAGCCCGGCAGGGGAGGGGAGGAGC	15817879	PASS	0	none	1.28e-4	0	132	1.28e-4
chr11-000720978-GCCGGCAGGGGAGGGGAGGAGC-GCCGGCAGGGGAGGGGAGGAGCCCGGCAGGGGAGGGGAGGAGCCGGCAGGGGAGGGGAGGAGCCCGGCAGGGGAGGGGAGGAGCCCGGCAGGGGAGGGGAGGAGCCCGGCAGGGGAGGGGAGGAGC	chr11	720978	GCCGGCAGGGGAGGGGAGGAGC	GCCGGCAGGGGAGGGGAGGAGCCCGGCAGGGGAGGGGAGGAGCCGGCAGGGGAGGGGAGGAGCCCGGCAGGGGAGGGGAGGAGCCCGGCAGGGGAGGGGAGGAGCCCGGCAGGGGAGGGGAGGAGC	15817879	PASS	0	none	2.2000000000000003e-5	0	132	2.2000000000000003e-5
chr11-000720978-GCCGGCAGGGGAGGGGAGGAGC-GCCGGCAGGGGAGGGGAGGAGCCCGGCAGGGGAGGGGAGGAGCCGGCAGGGGAGGGGAGGAGCCCGGCAGGGGAGGGGAGGAGCCCGGCAGGGGAGGGGAGGAGCCCGGCAGGGGAGTGGAGGAGCCGGCAGGGGAGGGGAGGAGCCCGGCAGGGGAGGGGAGGAGC	chr11	720978	GCCGGCAGGGGAGGGGAGGAGC	GCCGGCAGGGGAGGGGAGGAGCCCGGCAGGGGAGGGGAGGAGCCGGCAGGGGAGGGGAGGAGCCCGGCAGGGGAGGGGAGGAGCCCGGCAGGGGAGGGGAGGAGCCCGGCAGGGGAGTGGAGGAGCCGGCAGGGGAGGGGAGGAGCCCGGCAGGGGAGGGGAGGAGC	15817879	PASS	0	none	0	0	132	1e-6
chr11-000720978-GCCGGCAGGGGAGGGGAGGAGC-GCCGGCAGGGGAGGGGAGGAGCCCGGCAGGGGAGGGGAGGAGCCGGCAGGGGAGGGGAGGAGCCCGGCAGGGGAGGGGAGGAGCCCGGCAGGGGAGGGGAGGAGCCGGCAGGGGAGGGGAGGAGCCCGGCAGGGGAGGGGAGGAGC	chr11	720978	GCCGGCAGGGGAGGGGAGGAGC	GCCGGCAGGGGAGGGGAGGAGCCCGGCAGGGGAGGGGAGGAGCCGGCAGGGGAGGGGAGGAGCCCGGCAGGGGAGGGGAGGAGCCCGGCAGGGGAGGGGAGGAGCCGGCAGGGGAGGGGAGGAGCCCGGCAGGGGAGGGGAGGAGC	15817879	PASS	0	none	0	0	132	1e-6
chr11-000720978-GCCGGCAGGGGAGGGGAGGAGC-GCCGGCAGGGGAGGGGAGGAGCCCGGCAGGGGAGGGGAGGAGCCGGCAGGGGAGGGGAGGAGCCCGGCAGGGGAGGGGAGGGGCCCGGCAGGGGAGGGGAGGAGC	chr11	720978	GCCGGCAGGGGAGGGGAGGAGC	GCCGGCAGGGGAGGGGAGGAGCCCGGCAGGGGAGGGGAGGAGCCGGCAGGGGAGGGGAGGAGCCCGGCAGGGGAGGGGAGGGGCCCGGCAGGGGAGGGGAGGAGC	15817879	PASS	0	none	9e-6	0	132	9e-6
chr11-000720978-GCCGGCAGGGGAGGGGAGGAGC-GCCGGCAGGGGAGGGGAGGAGCCCGGCAGGGGAGGGGAGGAGCCGGCAGGGGAGGGGAGGAGCCCGGCAGGGGAGGGGAGGGGCCCGGCAGGGGAGGGGAGGGGCCGGCAGGGGAGGGGAGGAGCCCGGCAGGGGAGGGGAGGAGC	chr11	720978	GCCGGCAGGGGAGGGGAGGAGC	GCCGGCAGGGGAGGGGAGGAGCCCGGCAGGGGAGGGGAGGAGCCGGCAGGGGAGGGGAGGAGCCCGGCAGGGGAGGGGAGGGGCCCGGCAGGGGAGGGGAGGGGCCGGCAGGGGAGGGGAGGAGCCCGGCAGGGGAGGGGAGGAGC	15817879	PASS	0	none	0	0	132	1e-6
chr11-000720978-GCCGGCAGGGGAGGGGAGGAGC-GCCGGCAGGGGAGGGGAGGAGCCCGGCAGGGGAGGGGAGGAGCCGGCAGGGGAGGGGAGGAGCCCGGCAGGGGAGGGGAGGGGCCGGCAGGGGAGGGGAGGAGCCCGGCAGGGGAGGGGAGGAGC	chr11	720978	GCCGGCAGGGGAGGGGAGGAGC	GCCGGCAGGGGAGGGGAGGAGCCCGGCAGGGGAGGGGAGGAGCCGGCAGGGGAGGGGAGGAGCCCGGCAGGGGAGGGGAGGGGCCGGCAGGGGAGGGGAGGAGCCCGGCAGGGGAGGGGAGGAGC	15817879	PASS	0	none	0	0	132	1e-6
chr11-000720978-GCCGGCAGGGGAGGGGAGGAGC-GCCGGCAGGGGAGGGGAGGAGCCCGGCAGGGGAGGGGAGGAGCCGGCAGGGGAGGGGAGGAGCCCGGCAGGGGAGGGGGGGAGCCCGGCAGGGAGGGGAGGAGCCCGGCAGGGGAGGGGAGGAGC	chr11	720978	GCCGGCAGGGGAGGGGAGGAGC	GCCGGCAGGGGAGGGGAGGAGCCCGGCAGGGGAGGGGAGGAGCCGGCAGGGGAGGGGAGGAGCCCGGCAGGGGAGGGGGGGAGCCCGGCAGGGAGGGGAGGAGCCCGGCAGGGGAGGGGAGGAGC	15817879	PASS	0	none	0	0	132	1e-6
chr11-000720978-GCCGGCAGGGGAGGGGAGGAGC-GCCGGCAGGGGAGGGGAGGAGCCCGGCAGGGGAGGGGAGGAGCCGGCAGGGGAGGGGAGGAGCCCGGCAGGGGAGGGGGGGGGCCGGCAGGGGAGGGGAGGAGCCCGGCAGGGGAGGGGAGGAGC	chr11	720978	GCCGGCAGGGGAGGGGAGGAGC	GCCGGCAGGGGAGGGGAGGAGCCCGGCAGGGGAGGGGAGGAGCCGGCAGGGGAGGGGAGGAGCCCGGCAGGGGAGGGGGGGGGCCGGCAGGGGAGGGGAGGAGCCCGGCAGGGGAGGGGAGGAGC	15817879	PASS	0	none	0	0	132	1e-6
chr11-000720978-GCCGGCAGGGGAGGGGAGGAGC-GCCGGCAGGGGAGGGGAGGAGCCCGGCAGGGGAGGGGAGGAGCCGGCAGGGGAGGGGAGGAGCCCGGCAGGGGAGGGGTGGAGCCCGGCAGGGGAGGGGAGGAGC	chr11	720978	GCCGGCAGGGGAGGGGAGGAGC	GCCGGCAGGGGAGGGGAGGAGCCCGGCAGGGGAGGGGAGGAGCCGGCAGGGGAGGGGAGGAGCCCGGCAGGGGAGGGGTGGAGCCCGGCAGGGGAGGGGAGGAGC	15817879	PASS	0	none	0	0	132	1e-6
chr11-000720978-GCCGGCAGGGGAGGGGAGGAGC-GCCGGCAGGGGAGGGGAGGAGCCCGGCAGGGGAGGGGAGGAGCCGGCAGGGGAGGGGAGGAGCCCGGCAGGGGCGGGGAGGAGCCCGGCAGGGGAGGGGAGGAGC	chr11	720978	GCCGGCAGGGGAGGGGAGGAGC	GCCGGCAGGGGAGGGGAGGAGCCCGGCAGGGGAGGGGAGGAGCCGGCAGGGGAGGGGAGGAGCCCGGCAGGGGCGGGGAGGAGCCCGGCAGGGGAGGGGAGGAGC	15817879	PASS	0	none	0	0	132	1e-6
chr11-000720978-GCCGGCAGGGGAGGGGAGGAGC-GCCGGCAGGGGAGGGGAGGAGCCCGGCAGGGGAGGGGAGGAGCCGGCAGGGGAGGGGAGGAGCCGGCAGGGGAGGGGAGGAGCCCGGCAGGGGAGGGGAGGAGC	chr11	720978	GCCGGCAGGGGAGGGGAGGAGC	GCCGGCAGGGGAGGGGAGGAGCCCGGCAGGGGAGGGGAGGAGCCGGCAGGGGAGGGGAGGAGCCGGCAGGGGAGGGGAGGAGCCCGGCAGGGGAGGGGAGGAGC	15817879	PASS	0	none	1.0799999999999998e-4	0	132	1.0799999999999998e-4
chr11-000720978-GCCGGCAGGGGAGGGGAGGAGC-GCCGGCAGGGGAGGGGAGGAGCCCGGCAGGGGAGGGGAGGAGCCGGCAGGGGAGGGGAGGAGCCGGCAGGGGAGGGGAGGAGCCCGGCAGGGGAGGGGAGGAGCCCGGCAGGGGAGGGGAGGAGC	chr11	720978	GCCGGCAGGGGAGGGGAGGAGC	GCCGGCAGGGGAGGGGAGGAGCCCGGCAGGGGAGGGGAGGAGCCGGCAGGGGAGGGGAGGAGCCGGCAGGGGAGGGGAGGAGCCCGGCAGGGGAGGGGAGGAGCCCGGCAGGGGAGGGGAGGAGC	15817879	PASS	0	none	2.2000000000000003e-5	0	132	2.2000000000000003e-5
chr11-000720978-GCCGGCAGGGGAGGGGAGGAGC-GCCGGCAGGGGAGGGGAGGAGCCCGGCAGGGGAGGGGAGGAGCCGGCAGGGGAGGGGAGGGGCCCGGCAGGGGAGGGGAGGAGC	chr11	720978	GCCGGCAGGGGAGGGGAGGAGC	GCCGGCAGGGGAGGGGAGGAGCCCGGCAGGGGAGGGGAGGAGCCGGCAGGGGAGGGGAGGGGCCCGGCAGGGGAGGGGAGGAGC	15817879	PASS	0	none	2.2000000000000003e-5	0	132	2.2000000000000003e-5
chr11-000720978-GCCGGCAGGGGAGGGGAGGAGC-GCCGGCAGGGGAGGGGAGGAGCCCGGCAGGGGAGGGGAGGAGCCGGCAGGGGAGGGGAGGGGCCCGGCAGGGGAGGGGAGGAGCCCGGCAGGGGAGGGGAGGAGC	chr11	720978	GCCGGCAGGGGAGGGGAGGAGC	GCCGGCAGGGGAGGGGAGGAGCCCGGCAGGGGAGGGGAGGAGCCGGCAGGGGAGGGGAGGGGCCCGGCAGGGGAGGGGAGGAGCCCGGCAGGGGAGGGGAGGAGC	15817879	PASS	0	none	0	0	132	1e-6
chr11-000720978-GCCGGCAGGGGAGGGGAGGAGC-GCCGGCAGGGGAGGGGAGGAGCCCGGCAGGGGAGGGGAGGAGCCGGCAGGGGAGGGGAGGGGCCCGGCAGGGGGGGGGAGGAGCCCGGCAGGGGAGGGGAGGAGC	chr11	720978	GCCGGCAGGGGAGGGGAGGAGC	GCCGGCAGGGGAGGGGAGGAGCCCGGCAGGGGAGGGGAGGAGCCGGCAGGGGAGGGGAGGGGCCCGGCAGGGGGGGGGAGGAGCCCGGCAGGGGAGGGGAGGAGC	15817879	PASS	0	none	9e-6	0	132	9e-6
chr11-000720978-GCCGGCAGGGGAGGGGAGGAGC-GCCGGCAGGGGAGGGGAGGAGCCCGGCAGGGGAGGGGAGGAGCCGGCAGGGGAGGGGAGGGGGCCGGCAGGGGAGGGGAGGAGCCCGGCAGGGGAGGGGAGGAGC	chr11	720978	GCCGGCAGGGGAGGGGAGGAGC	GCCGGCAGGGGAGGGGAGGAGCCCGGCAGGGGAGGGGAGGAGCCGGCAGGGGAGGGGAGGGGGCCGGCAGGGGAGGGGAGGAGCCCGGCAGGGGAGGGGAGGAGC	15817879	PASS	0	none	0	0	132	1e-6
chr11-000720978-GCCGGCAGGGGAGGGGAGGAGC-GCCGGCAGGGGAGGGGAGGAGCCCGGCAGGGGAGGGGAGGAGCCGGCAGGGGAGGGGGGGAGCCCGGCAGGGGAGGGGAGGAGC	chr11	720978	GCCGGCAGGGGAGGGGAGGAGC	GCCGGCAGGGGAGGGGAGGAGCCCGGCAGGGGAGGGGAGGAGCCGGCAGGGGAGGGGGGGAGCCCGGCAGGGGAGGGGAGGAGC	15817879	PASS	0	none	2.5200000000000016e-4	0	132	2.5200000000000016e-4
chr11-000720978-GCCGGCAGGGGAGGGGAGGAGC-GCCGGCAGGGGAGGGGAGGAGCCCGGCAGGGGAGGGGAGGAGCCGGCAGGGGAGGGGGGGAGCCCGGCAGGGGGGGGGAGGAGCCCGGCAGGGGAGGGGAGGAGC	chr11	720978	GCCGGCAGGGGAGGGGAGGAGC	GCCGGCAGGGGAGGGGAGGAGCCCGGCAGGGGAGGGGAGGAGCCGGCAGGGGAGGGGGGGAGCCCGGCAGGGGGGGGGAGGAGCCCGGCAGGGGAGGGGAGGAGC	15817879	PASS	0	none	0	0	132	1e-6
chr11-000720978-GCCGGCAGGGGAGGGGAGGAGC-GCCGGCAGGGGAGGGGAGGAGCCCGGCAGGGGAGGGGAGGAGCCGGCAGGGGCGGGGAGGAGCCCGGCAGGGGAGGGGAGGAGC	chr11	720978	GCCGGCAGGGGAGGGGAGGAGC	GCCGGCAGGGGAGGGGAGGAGCCCGGCAGGGGAGGGGAGGAGCCGGCAGGGGCGGGGAGGAGCCCGGCAGGGGAGGGGAGGAGC	15817879	PASS	0	none	2.2000000000000003e-5	0	132	2.2000000000000003e-5
chr11-000720978-GCCGGCAGGGGAGGGGAGGAGC-GCCGGCAGGGGAGGGGAGGAGCCCGGCAGGGGAGGGGAGGAGCCGGCAGGGGGGGGAAGGAGCCCGGCAGGGGAGGGGAGGAGC	chr11	720978	GCCGGCAGGGGAGGGGAGGAGC	GCCGGCAGGGGAGGGGAGGAGCCCGGCAGGGGAGGGGAGGAGCCGGCAGGGGGGGGAAGGAGCCCGGCAGGGGAGGGGAGGAGC	15817879	PASS	0	none	0	0	132	1e-6
chr11-000720978-GCCGGCAGGGGAGGGGAGGAGC-GCCGGCAGGGGAGGGGAGGAGCCCGGCAGGGGAGGGGAGGAGCCGGCAGGGGGGGGGAGGAGCCCGGCAGGGGAGGGGAGGAGC	chr11	720978	GCCGGCAGGGGAGGGGAGGAGC	GCCGGCAGGGGAGGGGAGGAGCCCGGCAGGGGAGGGGAGGAGCCGGCAGGGGGGGGGAGGAGCCCGGCAGGGGAGGGGAGGAGC	15817879	PASS	0	none	7.099999999999998e-5	0	132	7.099999999999998e-5
chr11-000720978-GCCGGCAGGGGAGGGGAGGAGC-GCCGGCAGGGGAGGGGAGGAGCCCGGCAGGGGAGGGGAGGAGCCGGCATGGGAGGGGAGGAGCCCGGCAGGGGAGGGGAGGAGC	chr11	720978	GCCGGCAGGGGAGGGGAGGAGC	GCCGGCAGGGGAGGGGAGGAGCCCGGCAGGGGAGGGGAGGAGCCGGCATGGGAGGGGAGGAGCCCGGCAGGGGAGGGGAGGAGC	15817879	PASS	0	none	0	0	132	1e-6
chr11-000720978-GCCGGCAGGGGAGGGGAGGAGC-GCCGGCAGGGGAGGGGAGGAGCCCGGCAGGGGAGGGGAGGAGCCGGCCGGGGAGGGGAGGAGCCCGGCAGGGGAGGGGAGGAGC	chr11	720978	GCCGGCAGGGGAGGGGAGGAGC	GCCGGCAGGGGAGGGGAGGAGCCCGGCAGGGGAGGGGAGGAGCCGGCCGGGGAGGGGAGGAGCCCGGCAGGGGAGGGGAGGAGC	15817879	PASS	0	none	0	0	132	1e-6
chr11-000720978-GCCGGCAGGGGAGGGGAGGAGC-GCCGGCAGGGGAGGGGAGGAGCCCGGCAGGGGAGGGGAGGATCCCGGCAGGGGAGGGGAGGAGCCCGGCAGGGGAGGGGAGGAGC	chr11	720978	GCCGGCAGGGGAGGGGAGGAGC	GCCGGCAGGGGAGGGGAGGAGCCCGGCAGGGGAGGGGAGGATCCCGGCAGGGGAGGGGAGGAGCCCGGCAGGGGAGGGGAGGAGC	15817879	PASS	0	none	0	0	132	1e-6
chr11-000720978-GCCGGCAGGGGAGGGGAGGAGC-GCCGGCAGGGGAGGGGAGGAGCCCGGCAGGGGAGGGGAGGCGCCCGGCAGGGGAGGGGAGGAGCCCGGCAGGGGAGGGGAGGAGC	chr11	720978	GCCGGCAGGGGAGGGGAGGAGC	GCCGGCAGGGGAGGGGAGGAGCCCGGCAGGGGAGGGGAGGCGCCCGGCAGGGGAGGGGAGGAGCCCGGCAGGGGAGGGGAGGAGC	15817879	PASS	0	none	0	0	132	1e-6
chr11-000720978-GCCGGCAGGGGAGGGGAGGAGC-GCCGGCAGGGGAGGGGAGGAGCCCGGCAGGGGAGGGGAGGGGCCCGGCAGGGGAGGGGAGGAGC	chr11	720978	GCCGGCAGGGGAGGGGAGGAGC	GCCGGCAGGGGAGGGGAGGAGCCCGGCAGGGGAGGGGAGGGGCCCGGCAGGGGAGGGGAGGAGC	15817879	PASS	0	none	0	0	132	1e-6
chr11-000720978-GCCGGCAGGGGAGGGGAGGAGC-GCCGGCAGGGGAGGGGAGGAGCCCGGCAGGGGAGGGGAGGGGCCGGCAGGGGAGGGGAGGAGCCCGGCAGGGGAGGGGAGGAGC	chr11	720978	GCCGGCAGGGGAGGGGAGGAGC	GCCGGCAGGGGAGGGGAGGAGCCCGGCAGGGGAGGGGAGGGGCCGGCAGGGGAGGGGAGGAGCCCGGCAGGGGAGGGGAGGAGC	15817879	PASS	0	none	0	0	132	1e-6
chr11-000720978-GCCGGCAGGGGAGGGGAGGAGC-GCCGGCAGGGGAGGGGAGGAGCCCGGCAGGGGAGGGGCGGAGCCCGGCAGGGGAGGGGAGGAGCCCGGCAGGGGAGGGGAGGAGC	chr11	720978	GCCGGCAGGGGAGGGGAGGAGC	GCCGGCAGGGGAGGGGAGGAGCCCGGCAGGGGAGGGGCGGAGCCCGGCAGGGGAGGGGAGGAGCCCGGCAGGGGAGGGGAGGAGC	15817879	PASS	0	none	0	0	132	1e-6
chr11-000720978-GCCGGCAGGGGAGGGGAGGAGC-GCCGGCAGGGGAGGGGAGGAGCCCGGCAGGGGAGGGGCGGAGCCGGCAGGGGAGGGGAGGAGCCCGGCAGGGGAGGGGAGGAGC	chr11	720978	GCCGGCAGGGGAGGGGAGGAGC	GCCGGCAGGGGAGGGGAGGAGCCCGGCAGGGGAGGGGCGGAGCCGGCAGGGGAGGGGAGGAGCCCGGCAGGGGAGGGGAGGAGC	15817879	PASS	0	none	0	0	132	1e-6
chr11-000720978-GCCGGCAGGGGAGGGGAGGAGC-GCCGGCAGGGGAGGGGAGGAGCCCGGCAGGGGAGGGGGGGAGCCCGGCAGGGGAGGGGAGGAGC	chr11	720978	GCCGGCAGGGGAGGGGAGGAGC	GCCGGCAGGGGAGGGGAGGAGCCCGGCAGGGGAGGGGGGGAGCCCGGCAGGGGAGGGGAGGAGC	15817879	PASS	0	none	3.6999999999999985e-5	0	132	3.6999999999999985e-5
chr11-000720978-GCCGGCAGGGGAGGGGAGGAGC-GCCGGCAGGGGAGGGGAGGAGCCCGGCAGGGGAGGGGGGGAGCCCGGCAGGGGAGGGGAGGAGCCCGGCAGGGGAGGGGAGGAGC	chr11	720978	GCCGGCAGGGGAGGGGAGGAGC	GCCGGCAGGGGAGGGGAGGAGCCCGGCAGGGGAGGGGGGGAGCCCGGCAGGGGAGGGGAGGAGCCCGGCAGGGGAGGGGAGGAGC	15817879	PASS	0	none	0	0	132	1e-6
chr11-000720978-GCCGGCAGGGGAGGGGAGGAGC-GCCGGCAGGGGAGGGGAGGAGCCCGGCAGGGGAGGGGGGGAGCCGGCAGGGGAGGGGAGGAGCCCGGCAGGGGGGGGGAGGAGCCCGGCAGGGGAGGGGAGGAGC	chr11	720978	GCCGGCAGGGGAGGGGAGGAGC	GCCGGCAGGGGAGGGGAGGAGCCCGGCAGGGGAGGGGGGGAGCCGGCAGGGGAGGGGAGGAGCCCGGCAGGGGGGGGGAGGAGCCCGGCAGGGGAGGGGAGGAGC	15817879	PASS	0	none	0	0	132	1e-6
chr11-000720978-GCCGGCAGGGGAGGGGAGGAGC-GCCGGCAGGGGAGGGGAGGAGCCCGGCAGGGGCGGGGAGGAGCCCGGCAGGGGAGGGGAGGAGC	chr11	720978	GCCGGCAGGGGAGGGGAGGAGC	GCCGGCAGGGGAGGGGAGGAGCCCGGCAGGGGCGGGGAGGAGCCCGGCAGGGGAGGGGAGGAGC	15817879	PASS	0	none	0	0	132	1e-6
chr11-000720978-GCCGGCAGGGGAGGGGAGGAGC-GCCGGCAGGGGAGGGGAGGAGCCCGGCAGGGGCGGGGAGGAGCCGGCAGGGGAGGGGAGGAGCCCGGCAGGGGAGGGGAGGAGC	chr11	720978	GCCGGCAGGGGAGGGGAGGAGC	GCCGGCAGGGGAGGGGAGGAGCCCGGCAGGGGCGGGGAGGAGCCGGCAGGGGAGGGGAGGAGCCCGGCAGGGGAGGGGAGGAGC	15817879	PASS	0	none	0	0	132	1e-6
chr11-000720978-GCCGGCAGGGGAGGGGAGGAGC-GCCGGCAGGGGAGGGGAGGAGCCCGGCAGGGGGGGGGAGGAGCCCGGCAGGGGAGGGGAGGAGC	chr11	720978	GCCGGCAGGGGAGGGGAGGAGC	GCCGGCAGGGGAGGGGAGGAGCCCGGCAGGGGGGGGGAGGAGCCCGGCAGGGGAGGGGAGGAGC	15817879	PASS	0	none	7.099999999999998e-5	0	132	7.099999999999998e-5
chr11-000720978-GCCGGCAGGGGAGGGGAGGAGC-GCCGGCAGGGGAGGGGAGGAGCCCGGCAGGGGGGGGGAGGAGCCCGGCAGGGGAGGGGAGGAGCCCGGCAGGGGAGGGGAGGAGC	chr11	720978	GCCGGCAGGGGAGGGGAGGAGC	GCCGGCAGGGGAGGGGAGGAGCCCGGCAGGGGGGGGGAGGAGCCCGGCAGGGGAGGGGAGGAGCCCGGCAGGGGAGGGGAGGAGC	15817879	PASS	0	none	0	0	132	1e-6
chr11-000720978-GCCGGCAGGGGAGGGGAGGAGC-GCCGGCAGGGGAGGGGAGGAGCCCGGCAGGGGGGGGGAGGAGCCGGCAGGGGAGGGGAGGAGCCCGGCAGGGGAGGGGAGGAGC	chr11	720978	GCCGGCAGGGGAGGGGAGGAGC	GCCGGCAGGGGAGGGGAGGAGCCCGGCAGGGGGGGGGAGGAGCCGGCAGGGGAGGGGAGGAGCCCGGCAGGGGAGGGGAGGAGC	15817879	PASS	0	none	9e-6	0	132	9e-6
chr11-000720978-GCCGGCAGGGGAGGGGAGGAGC-GCCGGCAGGGGAGGGGAGGAGCCCGGCAGGGTAGGGGAGGAGCCCGGCAGGGGAGGGGAGGAGC	chr11	720978	GCCGGCAGGGGAGGGGAGGAGC	GCCGGCAGGGGAGGGGAGGAGCCCGGCAGGGTAGGGGAGGAGCCCGGCAGGGGAGGGGAGGAGC	15817879	PASS	0	none	0	0	132	1e-6
chr11-000720978-GCCGGCAGGGGAGGGGAGGAGC-GCCGGCAGGGGAGGGGAGGAGCCCGGCAGGTGAGGGGAGGGGCCCGGCAGGGGAGGGGAGGAGCCCGGCAGGGGAGGGGAGGAGC	chr11	720978	GCCGGCAGGGGAGGGGAGGAGC	GCCGGCAGGGGAGGGGAGGAGCCCGGCAGGTGAGGGGAGGGGCCCGGCAGGGGAGGGGAGGAGCCCGGCAGGGGAGGGGAGGAGC	15817879	PASS	0	none	0	0	132	1e-6
chr11-000720978-GCCGGCAGGGGAGGGGAGGAGC-GCCGGCAGGGGAGGGGAGGAGCCCGGCAGTGGAGGGGAGGAGCCCGGCAGGGGAGGGGAGGAGC	chr11	720978	GCCGGCAGGGGAGGGGAGGAGC	GCCGGCAGGGGAGGGGAGGAGCCCGGCAGTGGAGGGGAGGAGCCCGGCAGGGGAGGGGAGGAGC	15817879	PASS	0	none	0	0	132	1e-6
chr11-000720978-GCCGGCAGGGGAGGGGAGGAGC-GCCGGCAGGGGAGGGGAGGAGCCCGGCCGGGGAGGGGCGGAGCCCGGCAGGGGAGGGGAGGAGC	chr11	720978	GCCGGCAGGGGAGGGGAGGAGC	GCCGGCAGGGGAGGGGAGGAGCCCGGCCGGGGAGGGGCGGAGCCCGGCAGGGGAGGGGAGGAGC	15817879	PASS	0	none	0	0	132	1e-6
chr11-000720978-GCCGGCAGGGGAGGGGAGGAGC-GCCGGCAGGGGAGGGGAGGAGCCCGGGAGGGGAGGGGAGGAGCCCGGCAGGGGAGGGGAGGAGC	chr11	720978	GCCGGCAGGGGAGGGGAGGAGC	GCCGGCAGGGGAGGGGAGGAGCCCGGGAGGGGAGGGGAGGAGCCCGGCAGGGGAGGGGAGGAGC	15817879	PASS	0	none	0	0	132	1e-6
chr11-000720978-GCCGGCAGGGGAGGGGAGGAGC-GCCGGCAGGGGAGGGGAGGAGCCGGCAGGGGAGGGGAGGAGCCCGGCAGGGAGGGGAGGAGCCCGGCAGGGGAGGGGAGGAGCCCGGCAGGGGAGGGGAGGAGCCCGGCAGGGGAGGGGAGGAGC	chr11	720978	GCCGGCAGGGGAGGGGAGGAGC	GCCGGCAGGGGAGGGGAGGAGCCGGCAGGGGAGGGGAGGAGCCCGGCAGGGAGGGGAGGAGCCCGGCAGGGGAGGGGAGGAGCCCGGCAGGGGAGGGGAGGAGCCCGGCAGGGGAGGGGAGGAGC	15817879	PASS	0	none	0	0	132	1e-6
chr11-000720978-GCCGGCAGGGGAGGGGAGGAGC-GCCGGCAGGGGAGGGGAGGAGCCGGCAGGGGAGGGGAGGAGCCCGGCAGGGAGGGGAGGAGCCGGCAGGGGAGGGGAGGAGCCCGGCAGGGGAGGGGAGGAGC	chr11	720978	GCCGGCAGGGGAGGGGAGGAGC	GCCGGCAGGGGAGGGGAGGAGCCGGCAGGGGAGGGGAGGAGCCCGGCAGGGAGGGGAGGAGCCGGCAGGGGAGGGGAGGAGCCCGGCAGGGGAGGGGAGGAGC	15817879	PASS	0	none	2.2000000000000003e-5	0	132	2.2000000000000003e-5
chr11-000720978-GCCGGCAGGGGAGGGGAGGAGC-GCCGGCAGGGGAGGGGAGGAGCCGGCAGGGGAGGGGAGGAGCCCGGCAGGGGAGGGGAGGAGC	chr11	720978	GCCGGCAGGGGAGGGGAGGAGC	GCCGGCAGGGGAGGGGAGGAGCCGGCAGGGGAGGGGAGGAGCCCGGCAGGGGAGGGGAGGAGC	15817879	PASS	0	none	0.002772	1	132	0.002772
chr11-000720978-GCCGGCAGGGGAGGGGAGGAGC-GCCGGCAGGGGAGGGGAGGAGCCGGCAGGGGAGGGGAGGAGCCCGGCAGGGGAGGGGAGGAGCCCGGCAGGGAGGGAGGGGAGGAGCCCGGCAGGGGAGGGGAGGAGC	chr11	720978	GCCGGCAGGGGAGGGGAGGAGC	GCCGGCAGGGGAGGGGAGGAGCCGGCAGGGGAGGGGAGGAGCCCGGCAGGGGAGGGGAGGAGCCCGGCAGGGAGGGAGGGGAGGAGCCCGGCAGGGGAGGGGAGGAGC	15817879	PASS	0	none	0	0	132	1e-6
chr11-000720978-GCCGGCAGGGGAGGGGAGGAGC-GCCGGCAGGGGAGGGGAGGAGCCGGCAGGGGAGGGGAGGAGCCCGGCAGGGGAGGGGAGGAGCCCGGCAGGGGAGGGGAGGAGC	chr11	720978	GCCGGCAGGGGAGGGGAGGAGC	GCCGGCAGGGGAGGGGAGGAGCCGGCAGGGGAGGGGAGGAGCCCGGCAGGGGAGGGGAGGAGCCCGGCAGGGGAGGGGAGGAGC	15817879	PASS	0	none	3.3900000000000043e-4	0	132	3.3900000000000043e-4
chr11-000720978-GCCGGCAGGGGAGGGGAGGAGC-GCCGGCAGGGGAGGGGAGGAGCCGGCAGGGGAGGGGAGGAGCCCGGCAGGGGAGGGGAGGAGCCCGGCAGGGGAGGGGAGGAGCCCGGCAGGGGAGGGGAGGAGCCCGGCAGGGGAGGGGAGGAGC	chr11	720978	GCCGGCAGGGGAGGGGAGGAGC	GCCGGCAGGGGAGGGGAGGAGCCGGCAGGGGAGGGGAGGAGCCCGGCAGGGGAGGGGAGGAGCCCGGCAGGGGAGGGGAGGAGCCCGGCAGGGGAGGGGAGGAGCCCGGCAGGGGAGGGGAGGAGC	15817879	PASS	0	none	0	0	132	1e-6
chr11-000720978-GCCGGCAGGGGAGGGGAGGAGC-GCCGGCAGGGGAGGGGAGGAGCCGGCAGGGGAGGGGAGGAGCCCGGCAGGGGAGGGGAGGAGCCGGCAGGGGAGGGGAGGAGCCCGGCAGGGGAGGGGAGGAGC	chr11	720978	GCCGGCAGGGGAGGGGAGGAGC	GCCGGCAGGGGAGGGGAGGAGCCGGCAGGGGAGGGGAGGAGCCCGGCAGGGGAGGGGAGGAGCCGGCAGGGGAGGGGAGGAGCCCGGCAGGGGAGGGGAGGAGC	15817879	PASS	0	none	9e-6	0	132	9e-6
chr11-000720978-GCCGGCAGGGGAGGGGAGGAGC-GCCGGCAGGGGAGGGGAGGAGCCGGCAGGGGAGGGGAGGAGCCCGGCAGGGGAGGGGAGGAGCCGGCAGGGGAGGGGAGGAGCCCGGCAGGGGAGGGGAGGAGCCCGGCAGGGGAGGGGAGGAGCCGGCAGGGGAGGGGAGGAGCCCGGCAGGGGAGGGGAGGAGCCCGGCAGGGGAGGGGAGGAGC	chr11	720978	GCCGGCAGGGGAGGGGAGGAGC	GCCGGCAGGGGAGGGGAGGAGCCGGCAGGGGAGGGGAGGAGCCCGGCAGGGGAGGGGAGGAGCCGGCAGGGGAGGGGAGGAGCCCGGCAGGGGAGGGGAGGAGCCCGGCAGGGGAGGGGAGGAGCCGGCAGGGGAGGGGAGGAGCCCGGCAGGGGAGGGGAGGAGCCCGGCAGGGGAGGGGAGGAGC	15817879	PASS	0	none	0	0	132	1e-6
chr11-000720978-GCCGGCAGGGGAGGGGAGGAGC-GCCGGCAGGGGAGGGGAGGAGCCGGCAGGGGAGGGGAGGAGCCCGGCAGGGGAGGGGGGGAGCCCGGCAGGGGAGGGGAGGAGCCCGGCAGGGGAGGGGAGGAGC	chr11	720978	GCCGGCAGGGGAGGGGAGGAGC	GCCGGCAGGGGAGGGGAGGAGCCGGCAGGGGAGGGGAGGAGCCCGGCAGGGGAGGGGGGGAGCCCGGCAGGGGAGGGGAGGAGCCCGGCAGGGGAGGGGAGGAGC	15817879	PASS	0	none	0	0	132	1e-6
chr11-000720978-GCCGGCAGGGGAGGGGAGGAGC-GCCGGCAGGGGAGGGGAGGAGCCGGCAGGGGAGGGGAGGAGCCGGCAGGGGAGGGGAGGAGCCCGGCAGGGGAGGGGAGGAGC	chr11	720978	GCCGGCAGGGGAGGGGAGGAGC	GCCGGCAGGGGAGGGGAGGAGCCGGCAGGGGAGGGGAGGAGCCGGCAGGGGAGGGGAGGAGCCCGGCAGGGGAGGGGAGGAGC	15817879	PASS	0	none	7.099999999999998e-5	0	132	7.099999999999998e-5
chr11-000720978-GCCGGCAGGGGAGGGGAGGAGC-GCCGGCAGGGGAGGGGAGGAGCCGGCAGGGGAGGGGAGGAGCCGGCAGGGGAGGGGAGGAGCCCGGCAGGGGAGGGGAGGAGCCCGGCAGGGGAGGGGAGGAGC	chr11	720978	GCCGGCAGGGGAGGGGAGGAGC	GCCGGCAGGGGAGGGGAGGAGCCGGCAGGGGAGGGGAGGAGCCGGCAGGGGAGGGGAGGAGCCCGGCAGGGGAGGGGAGGAGCCCGGCAGGGGAGGGGAGGAGC	15817879	PASS	0	none	0	0	132	1e-6
chr11-000720978-GCCGGCAGGGGAGGGGAGGAGC-GCCGGCAGGGGAGGGGAGGAGCCGGCAGGGGAGGGGAGGAGCCGGCAGGGGAGGGGAGGAGCCGGCAGGGGAGGGGAGGAGCCCGGCAGGGGAGGGGAGGAGC	chr11	720978	GCCGGCAGGGGAGGGGAGGAGC	GCCGGCAGGGGAGGGGAGGAGCCGGCAGGGGAGGGGAGGAGCCGGCAGGGGAGGGGAGGAGCCGGCAGGGGAGGGGAGGAGCCCGGCAGGGGAGGGGAGGAGC	15817879	PASS	0	none	9e-6	0	132	9e-6
chr11-000720978-GCCGGCAGGGGAGGGGAGGAGC-GCCGGCAGGGGAGGGGAGGAGCCGGCAGGGGAGGGGAGGGGCCCGGCAGGGGAGGGGAGGAGC	chr11	720978	GCCGGCAGGGGAGGGGAGGAGC	GCCGGCAGGGGAGGGGAGGAGCCGGCAGGGGAGGGGAGGGGCCCGGCAGGGGAGGGGAGGAGC	15817879	PASS	0	none	0	0	132	1e-6
chr11-000720978-GCCGGCAGGGGAGGGGAGGAGC-GCCGGCAGGGGAGGGGAGGAGCCGGCAGGGGGGGGGAGGAGCCGGCAGGGGGGGGGAGGAGCCCGGCAGGGGAGGGGAGGAGC	chr11	720978	GCCGGCAGGGGAGGGGAGGAGC	GCCGGCAGGGGAGGGGAGGAGCCGGCAGGGGGGGGGAGGAGCCGGCAGGGGGGGGGAGGAGCCCGGCAGGGGAGGGGAGGAGC	15817879	PASS	0	none	0	0	132	1e-6
chr11-000720978-GCCGGCAGGGGAGGGGAGGAGC-GCCGGCAGGGGAGGGGAGGAGCGCGGCAGGGGAGGGGAGGAGCCCGGCAGGGGAGGGGAGGAGCCGGCAGGGGAGGGGGGGAGCCCGGCAGGGGAGGGGAGGAGC	chr11	720978	GCCGGCAGGGGAGGGGAGGAGC	GCCGGCAGGGGAGGGGAGGAGCGCGGCAGGGGAGGGGAGGAGCCCGGCAGGGGAGGGGAGGAGCCGGCAGGGGAGGGGGGGAGCCCGGCAGGGGAGGGGAGGAGC	15817879	PASS	0	none	0	0	132	1e-6
chr11-000720978-GCCGGCAGGGGAGGGGAGGAGC-GCCGGCAGGGGAGGGGAGGCGCCCGGCAGGGGAGGGGAGGAGCCCGGCAGGGGAGGGGAGGAGCCCGGCAGGGGAGGGGAGGAGC	chr11	720978	GCCGGCAGGGGAGGGGAGGAGC	GCCGGCAGGGGAGGGGAGGCGCCCGGCAGGGGAGGGGAGGAGCCCGGCAGGGGAGGGGAGGAGCCCGGCAGGGGAGGGGAGGAGC	15817879	PASS	0	none	0	0	132	1e-6
chr11-000720978-GCCGGCAGGGGAGGGGAGGAGC-GCCGGCAGGGGAGGGGAGGGGCCCGGCAGGGGAGGGGAGGAGC	chr11	720978	GCCGGCAGGGGAGGGGAGGAGC	GCCGGCAGGGGAGGGGAGGGGCCCGGCAGGGGAGGGGAGGAGC	15817879	PASS	0	none	3.6999999999999985e-5	0	132	3.6999999999999985e-5
chr11-000720978-GCCGGCAGGGGAGGGGAGGAGC-GCCGGCAGGGGAGGGGAGGGGCCCGGCAGGGGAGGGGAGGAGCCCGGCAGGGGAGGGGAGGAGC	chr11	720978	GCCGGCAGGGGAGGGGAGGAGC	GCCGGCAGGGGAGGGGAGGGGCCCGGCAGGGGAGGGGAGGAGCCCGGCAGGGGAGGGGAGGAGC	15817879	PASS	0	none	2.2000000000000003e-5	0	132	2.2000000000000003e-5
chr11-000720978-GCCGGCAGGGGAGGGGAGGAGC-GCCGGCAGGGGAGGGGAGGGGCCCGGCAGGGGAGGGGAGGAGCCCGGCAGGGGAGGGGAGGAGCCCGGCAGGGGAGGGGAGGAGC	chr11	720978	GCCGGCAGGGGAGGGGAGGAGC	GCCGGCAGGGGAGGGGAGGGGCCCGGCAGGGGAGGGGAGGAGCCCGGCAGGGGAGGGGAGGAGCCCGGCAGGGGAGGGGAGGAGC	15817879	PASS	0	none	0	0	132	1e-6
chr11-000720978-GCCGGCAGGGGAGGGGAGGAGC-GCCGGCAGGGGAGGGGAGGGGCCGGCAGGGGAGGGGAGGAGCCCGGCAGGGGAGGGGAGGAGCCCGGCAGGGGAGGGGAGGAGCCCGGCAGGGGAGGGGAGGAGC	chr11	720978	GCCGGCAGGGGAGGGGAGGAGC	GCCGGCAGGGGAGGGGAGGGGCCGGCAGGGGAGGGGAGGAGCCCGGCAGGGGAGGGGAGGAGCCCGGCAGGGGAGGGGAGGAGCCCGGCAGGGGAGGGGAGGAGC	15817879	PASS	0	none	0	0	132	1e-6
chr11-000720978-GCCGGCAGGGGAGGGGAGGAGC-GCCGGCAGGGGAGGGGCGGAGCCCGGCAGGGGAGGGGAGGAGC	chr11	720978	GCCGGCAGGGGAGGGGAGGAGC	GCCGGCAGGGGAGGGGCGGAGCCCGGCAGGGGAGGGGAGGAGC	15817879	PASS	0	none	0	0	132	1e-6
chr11-000720978-GCCGGCAGGGGAGGGGAGGAGC-GCCGGCAGGGGAGGGGCGGAGCCCGGCAGGGGAGGGGAGGAGCCCGGCAGGGGAGGGGAGGAGCCCGGCAGGGGAGGGGAGGAGC	chr11	720978	GCCGGCAGGGGAGGGGAGGAGC	GCCGGCAGGGGAGGGGCGGAGCCCGGCAGGGGAGGGGAGGAGCCCGGCAGGGGAGGGGAGGAGCCCGGCAGGGGAGGGGAGGAGC	15817879	PASS	0	none	0	0	132	1e-6
chr11-000720978-GCCGGCAGGGGAGGGGAGGAGC-GCCGGCAGGGGAGGGGCGGAGCCCGGCAGGGGAGGGGAGGAGCCCGGCAGGGGAGGGGAGGAGCCGGCAGGGGAGGGGAGGAGCCCGGCAGGGGAGGGGAGGAGC	chr11	720978	GCCGGCAGGGGAGGGGAGGAGC	GCCGGCAGGGGAGGGGCGGAGCCCGGCAGGGGAGGGGAGGAGCCCGGCAGGGGAGGGGAGGAGCCGGCAGGGGAGGGGAGGAGCCCGGCAGGGGAGGGGAGGAGC	15817879	PASS	0	none	0	0	132	1e-6
chr11-000720978-GCCGGCAGGGGAGGGGAGGAGC-GCCGGCAGGGGAGGGGCGGAGCCCGGCAGGGGAGGGGAGGAGCCCGGCTGGGGAGGGGAGGAGCCGGCAGGGGAGGGGAGGAGCCCGGCAGGGGAGGGGTGGAGCCCGGCAGGGGAGGGGAGGAGCCCGGCAGGGGAGGGGAGGAGC	chr11	720978	GCCGGCAGGGGAGGGGAGGAGC	GCCGGCAGGGGAGGGGCGGAGCCCGGCAGGGGAGGGGAGGAGCCCGGCTGGGGAGGGGAGGAGCCGGCAGGGGAGGGGAGGAGCCCGGCAGGGGAGGGGTGGAGCCCGGCAGGGGAGGGGAGGAGCCCGGCAGGGGAGGGGAGGAGC	15817879	PASS	0	none	0	0	132	1e-6
chr11-000720978-GCCGGCAGGGGAGGGGAGGAGC-GCCGGCAGGGGAGGGGGGGAGCCCGGCAGGGGAGGGGAGGAGC	chr11	720978	GCCGGCAGGGGAGGGGAGGAGC	GCCGGCAGGGGAGGGGGGGAGCCCGGCAGGGGAGGGGAGGAGC	15817879	PASS	0	none	7.099999999999998e-5	0	132	7.099999999999998e-5
chr11-000720978-GCCGGCAGGGGAGGGGAGGAGC-GCCGGCAGGGGAGGGGGGGAGCCCGGCAGGGGAGGGGAGGGGCCCGGCAGGGGAGGGGAGGAGCCCGGCAGGGGAGGGGAGGAGC	chr11	720978	GCCGGCAGGGGAGGGGAGGAGC	GCCGGCAGGGGAGGGGGGGAGCCCGGCAGGGGAGGGGAGGGGCCCGGCAGGGGAGGGGAGGAGCCCGGCAGGGGAGGGGAGGAGC	15817879	PASS	0	none	0	0	132	1e-6
chr11-000720978-GCCGGCAGGGGAGGGGAGGAGC-GCCGGCAGGGGCGGGGAGGAGCCCGGCAGGGGAGGGGAGGAGC	chr11	720978	GCCGGCAGGGGAGGGGAGGAGC	GCCGGCAGGGGCGGGGAGGAGCCCGGCAGGGGAGGGGAGGAGC	15817879	PASS	0	none	0	0	132	1e-6
chr11-000720978-GCCGGCAGGGGAGGGGAGGAGC-GCCGGCAGGGGCGGGGAGGAGCCCGGCAGGGGAGGGGAGGAGCCCGGCAGGGGAGGGGAGGAGCCCGGCAGGGGAGGGGAGGAGC	chr11	720978	GCCGGCAGGGGAGGGGAGGAGC	GCCGGCAGGGGCGGGGAGGAGCCCGGCAGGGGAGGGGAGGAGCCCGGCAGGGGAGGGGAGGAGCCCGGCAGGGGAGGGGAGGAGC	15817879	PASS	0	none	0	0	132	1e-6
chr11-000720978-GCCGGCAGGGGAGGGGAGGAGC-GCCGGCAGGGGCGGGGAGGAGCCCGGCAGGGGAGGGGAGGAGCCCGGCAGGGGAGGGGAGGAGCCGGCAGGGGAGGGGAGGAGCCGGCAGGGGAGGGGAGGAGCCCGGCAGGGGAGGGGAGGAGC	chr11	720978	GCCGGCAGGGGAGGGGAGGAGC	GCCGGCAGGGGCGGGGAGGAGCCCGGCAGGGGAGGGGAGGAGCCCGGCAGGGGAGGGGAGGAGCCGGCAGGGGAGGGGAGGAGCCGGCAGGGGAGGGGAGGAGCCCGGCAGGGGAGGGGAGGAGC	15817879	PASS	0	none	0	0	132	1e-6
chr11-000720978-GCCGGCAGGGGAGGGGAGGAGC-GCCGGCAGGGGCGGGGAGGAGCCCGGCAGGGGAGGGGAGGAGCCGGCAGGGGAGGGGAGGAGCCCGGCAGGGGAGGGGAGGAGCCGGCAGGGGAGGGGAGGAGCCCGGCAGGGGAGGGGAGGAGC	chr11	720978	GCCGGCAGGGGAGGGGAGGAGC	GCCGGCAGGGGCGGGGAGGAGCCCGGCAGGGGAGGGGAGGAGCCGGCAGGGGAGGGGAGGAGCCCGGCAGGGGAGGGGAGGAGCCGGCAGGGGAGGGGAGGAGCCCGGCAGGGGAGGGGAGGAGC	15817879	PASS	0	none	0	0	132	1e-6
chr11-000720978-GCCGGCAGGGGAGGGGAGGAGC-GCCGGCAGGGGCGGGGCGGAGCCCGGCAGGGGAGGGGAGGAGC	chr11	720978	GCCGGCAGGGGAGGGGAGGAGC	GCCGGCAGGGGCGGGGCGGAGCCCGGCAGGGGAGGGGAGGAGC	15817879	PASS	0	none	0	0	132	1e-6
chr11-000720978-GCCGGCAGGGGAGGGGAGGAGC-GCCGGCAGGGGGGGGGAGGAGCCCGGCAGGGGAGGGGAGGAGC	chr11	720978	GCCGGCAGGGGAGGGGAGGAGC	GCCGGCAGGGGGGGGGAGGAGCCCGGCAGGGGAGGGGAGGAGC	15817879	PASS	0	none	3.6999999999999985e-5	0	132	3.6999999999999985e-5
chr11-000720978-GCCGGCAGGGGAGGGGAGGAGC-GCCGGCAGGGGGGGGGAGGAGCCCGGCAGGGGAGGGGAGGAGCCCGGCAGGGGAGGGGAGGAGC	chr11	720978	GCCGGCAGGGGAGGGGAGGAGC	GCCGGCAGGGGGGGGGAGGAGCCCGGCAGGGGAGGGGAGGAGCCCGGCAGGGGAGGGGAGGAGC	15817879	PASS	0	none	0	0	132	1e-6
chr11-000720978-GCCGGCAGGGGAGGGGAGGAGC-GCCGGCAGGGGGGGGGAGGAGCCCGGCAGGGGAGGGGAGGAGCCGGCAGGGGAGGGGAGGAGCCCGGCAGGGGAGGGGAGGAGC	chr11	720978	GCCGGCAGGGGAGGGGAGGAGC	GCCGGCAGGGGGGGGGAGGAGCCCGGCAGGGGAGGGGAGGAGCCGGCAGGGGAGGGGAGGAGCCCGGCAGGGGAGGGGAGGAGC	15817879	PASS	0	none	0	0	132	1e-6
chr11-000720978-GCCGGCAGGGGAGGGGAGGAGC-GCCGGCCGGGGAGGGGAGGAGCCCGGCAGGGGAGGGGAGGAGC	chr11	720978	GCCGGCAGGGGAGGGGAGGAGC	GCCGGCCGGGGAGGGGAGGAGCCCGGCAGGGGAGGGGAGGAGC	15817879	PASS	0	none	9e-6	0	132	9e-6
chr11-000720978-GCCGGCAGGGGAGGGGAGGAGC-GCCGGCCGGGGAGGGGAGGAGCCCGGCAGGGGAGGGGAGGAGCCCGGCAGGGAGGGGAGGAGCCGGCAGGGGAGGGGAGGAGCCCGGCAGGGGAGGGGAGGAGC	chr11	720978	GCCGGCAGGGGAGGGGAGGAGC	GCCGGCCGGGGAGGGGAGGAGCCCGGCAGGGGAGGGGAGGAGCCCGGCAGGGAGGGGAGGAGCCGGCAGGGGAGGGGAGGAGCCCGGCAGGGGAGGGGAGGAGC	15817879	PASS	0	none	0	0	132	1e-6
chr11-000720978-GCCGGCAGGGGAGGGGAGGAGC-GCCGGCCGGGGAGGGGAGGAGCCCGGCAGGGGAGGGGAGGAGCCCGGCAGGGGAGGGGAGGAGCCCGGCAGGGGAGGGGAGGAGCCGGCAGGGGAGGGGAGGAGCCGGCAGGGGAGGGGAGGAGCCCGGCAGGGGAGGGGAGGAGC	chr11	720978	GCCGGCAGGGGAGGGGAGGAGC	GCCGGCCGGGGAGGGGAGGAGCCCGGCAGGGGAGGGGAGGAGCCCGGCAGGGGAGGGGAGGAGCCCGGCAGGGGAGGGGAGGAGCCGGCAGGGGAGGGGAGGAGCCGGCAGGGGAGGGGAGGAGCCCGGCAGGGGAGGGGAGGAGC	15817879	PASS	0	none	0	0	132	1e-6
chr11-000720978-GCCGGCAGGGGAGGGGAGGAGC-GCCGGCGGGGGAGGGGAGGAGCCCGGCAGGGGGGGGGAGGAGCCCGGCAGGGGAGGGGAGGAGCCGGCAGGGGAGGGGAGGAGCCCGGCAGGGGAGGGGAGGAGC	chr11	720978	GCCGGCAGGGGAGGGGAGGAGC	GCCGGCGGGGGAGGGGAGGAGCCCGGCAGGGGGGGGGAGGAGCCCGGCAGGGGAGGGGAGGAGCCGGCAGGGGAGGGGAGGAGCCCGGCAGGGGAGGGGAGGAGC	15817879	PASS	0	none	0	0	132	1e-6
chr11-000720978-GCCGGCAGGGGAGGGGAGGAGC-GCCGGGCAGGGGAGGGGAGGAGCCCGGCAGGGGAGGGGAGGAGC	chr11	720978	GCCGGCAGGGGAGGGGAGGAGC	GCCGGGCAGGGGAGGGGAGGAGCCCGGCAGGGGAGGGGAGGAGC	15817879	PASS	0	none	0	0	132	1e-6
chr11-000720978-GCCGGCAGGGGAGGGGAGGAGC-GCCGGTAGGGGAGGGGAGGAGCCCGGCAGGGGAGGGGAGGAGCCGGCAGGGGAGGGGAGGAGCCCGGCAGGGGAGGGGAGGAGC	chr11	720978	GCCGGCAGGGGAGGGGAGGAGC	GCCGGTAGGGGAGGGGAGGAGCCCGGCAGGGGAGGGGAGGAGCCGGCAGGGGAGGGGAGGAGCCCGGCAGGGGAGGGGAGGAGC	15817879	PASS	0	none	0	0	132	1e-6
chr11-000720978-GCCGGCAGGGGAGGGGAGGAGC-GGCCCGGCAGGGGAGGGGAGGAGC	chr11	720978	GCCGGCAGGGGAGGGGAGGAGC	GGCCCGGCAGGGGAGGGGAGGAGC	15817879	PASS	0	none	0	0	132	1e-6
chr11-000720978-GCCGGCAGGGGAGGGGAGGAGC-GGGGAGGGGAGGAGCCCGGCAGGGGAGGGGAGGAGC	chr11	720978	GCCGGCAGGGGAGGGGAGGAGC	GGGGAGGGGAGGAGCCCGGCAGGGGAGGGGAGGAGC	15817879	PASS	0	none	7.099999999999998e-5	0	132	7.099999999999998e-5
chr11-000720978-GCCGGCAGGGGAGGGGAGGAGC-GGGGAGGGGAGGAGCCCGGCAGGGGAGGGGAGGAGCCGGCAGGGGAGGGGAGGAGCCCGGCAGGGGAGGGGAGGAGC	chr11	720978	GCCGGCAGGGGAGGGGAGGAGC	GGGGAGGGGAGGAGCCCGGCAGGGGAGGGGAGGAGCCGGCAGGGGAGGGGAGGAGCCCGGCAGGGGAGGGGAGGAGC	15817879	PASS	0	none	0	0	132	1e-6
chr11-000720978-GCCGGCAGGGGAGGGGAGGAGC-GGGGAGGGGGGGAGCCCGGCAGGGGAGGGGAGGAGC	chr11	720978	GCCGGCAGGGGAGGGGAGGAGC	GGGGAGGGGGGGAGCCCGGCAGGGGAGGGGAGGAGC	15817879	PASS	0	none	0	0	132	1e-6
chr11-000720978-GCCGGCAGGGGAGGGGAGGAGC-GTCCGGCAGGGGAGGGGAGGAGCCCGGCAGGGGAGGGGAGGAGCCCGGCAGGGGAGGGGAGGAGCCGGCAGGGGAGGGGAGGAGCCCGGCAGGGGAGGGGAGGAGC	chr11	720978	GCCGGCAGGGGAGGGGAGGAGC	GTCCGGCAGGGGAGGGGAGGAGCCCGGCAGGGGAGGGGAGGAGCCCGGCAGGGGAGGGGAGGAGCCGGCAGGGGAGGGGAGGAGCCCGGCAGGGGAGGGGAGGAGC	15817879	PASS	0	none	0	0	132	1e-6
chr11-000720979-CCGGCAGGGGAGGGGAGGA-*	chr11	720979	CCGGCAGGGGAGGGGAGGA	*	431	VQSRTrancheINDEL99.90to99.95	0	none	0.007574	1	130	0.007574
chr11-000720979-CCGGCAGGGGAGGGGAGGA-ACGGCAGGGGAGGGGAGGA	chr11	720979	CCGGCAGGGGAGGGGAGGA	ACGGCAGGGGAGGGGAGGA	431	VQSRTrancheINDEL99.90to99.95	0	none	0	0	130	1e-6
chr11-000720979-CCGGCAGGGGAGGGGAGGA-C	chr11	720979	CCGGCAGGGGAGGGGAGGA	C	431	VQSRTrancheINDEL99.90to99.95	0	none	0	0	130	1e-6
chr11-000720979-CCGGCAGGGGAGGGGAGGA-CCCGGCAGGGGAGGGGAGGAGCAGGCAGGGGAGGGGAGGAGAGCGGCAGGGGAGGGGAGGA	chr11	720979	CCGGCAGGGGAGGGGAGGA	CCCGGCAGGGGAGGGGAGGAGCAGGCAGGGGAGGGGAGGAGAGCGGCAGGGGAGGGGAGGA	431	VQSRTrancheINDEL99.90to99.95	0	none	0	0	130	1e-6
chr11-000720979-CCGGCAGGGGAGGGGAGGA-CCCGGCAGGGGAGGGGAGGAGTCGGCAGGGGAGGGGAGGA	chr11	720979	CCGGCAGGGGAGGGGAGGA	CCCGGCAGGGGAGGGGAGGAGTCGGCAGGGGAGGGGAGGA	431	VQSRTrancheINDEL99.90to99.95	0	none	0	0	130	1e-6
chr11-000720980-CGGCAGGGGAGGGGAGGAGCCCGGCAGGGAGGGAGGGTCA-*	chr11	720980	CGGCAGGGGAGGGGAGGAGCCCGGCAGGGAGGGAGGGTCA	*	115.97	PASS	0	none	0.007574	1	130	0.007574
chr11-000720980-CGGCAGGGGAGGGGAGGAGCCCGGCAGGGAGGGAGGGTCA-C	chr11	720980	CGGCAGGGGAGGGGAGGAGCCCGGCAGGGAGGGAGGGTCA	C	115.97	PASS	0	none	0	0	130	1e-6
chr11-000720980-CGGCAGGGGAGGGGAGGAGCCCGGCAGGGAGGGAGGGTCA-CGGCAGGGGAGGGGAGGAGCCCGGCAGGGGAGGGGAGGAGCCGGGCAGGGGAGGGGAGGAGCCCGGCAGGGAGGGAGGGTCA	chr11	720980	CGGCAGGGGAGGGGAGGAGCCCGGCAGGGAGGGAGGGTCA	CGGCAGGGGAGGGGAGGAGCCCGGCAGGGGAGGGGAGGAGCCGGGCAGGGGAGGGGAGGAGCCCGGCAGGGAGGGAGGGTCA	115.97	PASS	0	none	0	0	130	1e-6
chr11-000720981-GGCAGGGGAGGGGAGGAGCCCGGCA-*	chr11	720981	GGCAGGGGAGGGGAGGAGCCCGGCA	*	2339	VQSRTrancheINDEL99.50to99.90	0	none	0.006822	1	130	0.006822
chr11-000720981-GGCAGGGGAGGGGAGGAGCCCGGCA-CGCAGGGGAGGGGAGGAGCCCGGCA	chr11	720981	GGCAGGGGAGGGGAGGAGCCCGGCA	CGCAGGGGAGGGGAGGAGCCCGGCA	2339	VQSRTrancheINDEL99.50to99.90	0	none	9e-6	0	130	9e-6
chr11-000720981-GGCAGGGGAGGGGAGGAGCCCGGCA-G	chr11	720981	GGCAGGGGAGGGGAGGAGCCCGGCA	G	2339	VQSRTrancheINDEL99.50to99.90	0	none	0	0	130	1e-6
chr11-000720981-GGCAGGGGAGGGGAGGAGCCCGGCA-GGCAGGGGAGGGGAGGAGCCCGGCAGGGGAGGGGAGGAGCCCGCAGGGGAGGGGAGGAGCCCGGCA	chr11	720981	GGCAGGGGAGGGGAGGAGCCCGGCA	GGCAGGGGAGGGGAGGAGCCCGGCAGGGGAGGGGAGGAGCCCGCAGGGGAGGGGAGGAGCCCGGCA	2339	VQSRTrancheINDEL99.50to99.90	0	none	9e-6	0	130	9e-6
chr11-000720981-GGCAGGGGAGGGGAGGAGCCCGGCA-GGCAGGGGAGGGGAGGAGCCCGGCAGGGGAGGGGAGGAGCCCGGCAGGGGAGGGGAGGAGCCCAGCAGGGGAGGGGAGGAGCCCGGCA	chr11	720981	GGCAGGGGAGGGGAGGAGCCCGGCA	GGCAGGGGAGGGGAGGAGCCCGGCAGGGGAGGGGAGGAGCCCGGCAGGGGAGGGGAGGAGCCCAGCAGGGGAGGGGAGGAGCCCGGCA	2339	VQSRTrancheINDEL99.50to99.90	0	none	0	0	130	1e-6
chr11-000720981-GGCAGGGGAGGGGAGGAGCCCGGCA-GGCAGGGGAGGGGAGGAGCCCGGCAGGGGAGGGGAGGAGCCGGCAGGGGAGGGGAGGAGCCCTGCAGGGGAGGGGAGGAGCCCGGCA	chr11	720981	GGCAGGGGAGGGGAGGAGCCCGGCA	GGCAGGGGAGGGGAGGAGCCCGGCAGGGGAGGGGAGGAGCCGGCAGGGGAGGGGAGGAGCCCTGCAGGGGAGGGGAGGAGCCCGGCA	2339	VQSRTrancheINDEL99.50to99.90	0	none	0	0	130	1e-6
chr11-000720981-GGCAGGGGAGGGGAGGAGCCCGGCA-GGCAGGGGAGGGGAGGAGCCCGGCAGGGGGGGGGAGGAGCCCGGCAGGGGCGGGGGGGGGCCCGCAGGGGAGGGGAGGAGCCCGGCA	chr11	720981	GGCAGGGGAGGGGAGGAGCCCGGCA	GGCAGGGGAGGGGAGGAGCCCGGCAGGGGGGGGGAGGAGCCCGGCAGGGGCGGGGGGGGGCCCGCAGGGGAGGGGAGGAGCCCGGCA	2339	VQSRTrancheINDEL99.50to99.90	0	none	0	0	130	1e-6
chr11-000720981-GGCAGGGGAGGGGAGGAGCCCGGCA-GGCAGGGGAGGGGAGGAGCCCTGCAGGGGAGGGGAGGAGCCCGGCA	chr11	720981	GGCAGGGGAGGGGAGGAGCCCGGCA	GGCAGGGGAGGGGAGGAGCCCTGCAGGGGAGGGGAGGAGCCCGGCA	2339	VQSRTrancheINDEL99.50to99.90	0	none	0	0	130	1e-6
chr11-000720983-C-*	chr11	720983	C	*	1235.97	VQSRTrancheINDEL99.95to100.00	0	none	0.007626	1	128	0.007626
chr11-000720983-C-CAGGG	chr11	720983	C	CAGGG	1235.97	VQSRTrancheINDEL99.95to100.00	0	none	0	0	128	1e-6
chr11-000720983-C-CAGGGGAGGGGAGGAGCCCGGCAGGGG	chr11	720983	C	CAGGGGAGGGGAGGAGCCCGGCAGGGG	1235.97	VQSRTrancheINDEL99.95to100.00	0	none	0	0	128	1e-6
chr11-000720983-C-CAGGGGAGGGGAGGAGCCCGGCAGGGGAGGGGAGGAGCCGGCAGGGGAGGGGAGGAGCCCGGCAGGGGAGGGGAGGAGCCCGGCAGGGGAGGGGAGGAGCCGGA	chr11	720983	C	CAGGGGAGGGGAGGAGCCCGGCAGGGGAGGGGAGGAGCCGGCAGGGGAGGGGAGGAGCCCGGCAGGGGAGGGGAGGAGCCCGGCAGGGGAGGGGAGGAGCCGGA	1235.97	VQSRTrancheINDEL99.95to100.00	0	none	0	0	128	1e-6
chr11-000720984-AG-*	chr11	720984	AG	*	44362	VQSRTrancheINDEL97.00to99.00	0	none	0.006874	1	128	0.006874
chr11-000720984-AG-A	chr11	720984	AG	A	44362	VQSRTrancheINDEL97.00to99.00	0.0014849	nfe	0.00100099999999999	0	128	0.0014849
chr11-000720984-AG-AGGGGAGGGGAGGAGCCCGGCAGGGGAGGGGAGGAGCCCGGCAGGGGAGGGGAGGAGCCCGGCAGGGGAGGGGAGGAGCCGGCCG	chr11	720984	AG	AGGGGAGGGGAGGAGCCCGGCAGGGGAGGGGAGGAGCCCGGCAGGGGAGGGGAGGAGCCCGGCAGGGGAGGGGAGGAGCCGGCCG	44362	VQSRTrancheINDEL97.00to99.00	0	none	0	0	128	1e-6
chr11-000720984-AG-AGGGGAGGGGAGGAGCCCGGCAGGGGAGGGGAGGAGCCCGGCAGGGGAGGGGAGGAGCCGGCAGGGGAGGGGAGGAGCCCGGCGG	chr11	720984	AG	AGGGGAGGGGAGGAGCCCGGCAGGGGAGGGGAGGAGCCCGGCAGGGGAGGGGAGGAGCCGGCAGGGGAGGGGAGGAGCCCGGCGG	44362	VQSRTrancheINDEL97.00to99.00	0	none	0	0	128	1e-6
chr11-000720984-AG-AGGGGAGGGGAGGAGCCCGGCAGGGGAGGGGAGGAGCCGGCCG	chr11	720984	AG	AGGGGAGGGGAGGAGCCCGGCAGGGGAGGGGAGGAGCCGGCCG	44362	VQSRTrancheINDEL97.00to99.00	0	none	0	0	128	1e-6
chr11-000720984-AG-CG	chr11	720984	AG	CG	44362	VQSRTrancheINDEL97.00to99.00	0	none	0	0	128	1e-6
chr11-000720984-AG-GG	chr11	720984	AG	GG	44362	VQSRTrancheINDEL97.00to99.00	0	none	0	0	128	1e-6
chr11-000720985-G-*	chr11	720985	G	*	4293436.97	PASS	0	none	0.007472	1	130	0.007472
chr11-000720985-G-GGCA	chr11	720985	G	GGCA	4293436.97	PASS	8.709e-5	nfe	9e-6	0	130	8.709e-5
chr11-000720985-G-GGGA	chr11	720985	G	GGGA	4293436.97	PASS	0.074729	nfe	0.05753700000000002	15	130	0.074729
chr11-000720985-G-GGGAGGGAGGGGAGGAGCCCGGCA	chr11	720985	G	GGGAGGGAGGGGAGGAGCCCGGCA	4293436.97	PASS	2.9728e-4	sas	5.399999999999999e-5	0	130	2.9728e-4
chr11-000720985-G-GGGAGGGAGGGGAGGAGCCCGGCAGGGA	chr11	720985	G	GGGAGGGAGGGGAGGAGCCCGGCAGGGA	4293436.97	PASS	0.0015386	nfe	0.002009	0	130	0.002009
chr11-000720985-G-GGGAGGGAGGGGAGGAGCCCGGCAGGGAGGGAGGAGCCGGCAGGGA	chr11	720985	G	GGGAGGGAGGGGAGGAGCCCGGCAGGGAGGGAGGAGCCGGCAGGGA	4293436.97	PASS	3.3212e-4	sas	0	0	130	3.3212e-4
chr11-000720985-G-GGGAGGGAGGGGAGGAGCCCGGCAGGGAGGGAGGGGAGGAGCCCGGCAGGGA	chr11	720985	G	GGGAGGGAGGGGAGGAGCCCGGCAGGGAGGGAGGGGAGGAGCCCGGCAGGGA	4293436.97	PASS	9.88e-6	nfe	0	0	130	9.88e-6
chr11-000720985-G-GGGAGGGAGGGGAGGAGCCCGGCAGGGAGGGAGGGGAGGAGCCGGCAGGGGAGGGGAGGAGCCCGGCAGGGA	chr11	720985	G	GGGAGGGAGGGGAGGAGCCCGGCAGGGAGGGAGGGGAGGAGCCGGCAGGGGAGGGGAGGAGCCCGGCAGGGA	4293436.97	PASS	0	none	0	0	130	1e-6
chr11-000720985-G-GGGAGGGAGGGGAGGAGCCCGGCAGGGAGGGGAGGAGCCGGCAGGGGAGGGGAGGAGCCCGGCAGGGGAGGGGAGGAGCCCGGCAGGGA	chr11	720985	G	GGGAGGGAGGGGAGGAGCCCGGCAGGGAGGGGAGGAGCCGGCAGGGGAGGGGAGGAGCCCGGCAGGGGAGGGGAGGAGCCCGGCAGGGA	4293436.97	PASS	1.693e-5	nfe	0	0	130	1.693e-5
chr11-000720985-G-GGGAGGGAGGGGAGGAGCCCGGCAGGGGAGGGGAGGAGCCCGGCAGGGA	chr11	720985	G	GGGAGGGAGGGGAGGAGCCCGGCAGGGGAGGGGAGGAGCCCGGCAGGGA	4293436.97	PASS	2.219e-5	nfe	7.099999999999998e-5	0	130	7.099999999999998e-5
chr11-000720985-G-GGGAGGGAGGGGAGGAGCCCGGCAGGGGAGGGGAGGAGCCGGCAGGGGAGGGGAGGAGCCCGGCAGGGA	chr11	720985	G	GGGAGGGAGGGGAGGAGCCCGGCAGGGGAGGGGAGGAGCCGGCAGGGGAGGGGAGGAGCCCGGCAGGGA	4293436.97	PASS	3.5e-7	nfe	9e-6	0	130	9e-6
chr11-000720985-G-GGGAGGGAGGGGAGGAGCCCGGCAGGGGAGGGGAGGAGCCGGCAGGGGAGGGGAGGAGCCCGGCAGGGGAGGGGAGGAGCCCGGCAGGGGAGGGGAGGAGCCCGGCAGGGA	chr11	720985	G	GGGAGGGAGGGGAGGAGCCCGGCAGGGGAGGGGAGGAGCCGGCAGGGGAGGGGAGGAGCCCGGCAGGGGAGGGGAGGAGCCCGGCAGGGGAGGGGAGGAGCCCGGCAGGGA	4293436.97	PASS	3.479e-5	nfe	0	0	130	3.479e-5
chr11-000720985-G-GGGAGGGGGGGGAGGAGCCCGGCAGGGA	chr11	720985	G	GGGAGGGGGGGGAGGAGCCCGGCAGGGA	4293436.97	PASS	0	none	0	0	130	1e-6
chr11-000720985-G-GGGGA	chr11	720985	G	GGGGA	4293436.97	PASS	0.0046279	eas	3.6999999999999985e-5	0	130	0.0046279
chr11-000720985-G-GGGGAGGGAGGGGAGGAGCCCGGCAGGGA	chr11	720985	G	GGGGAGGGAGGGGAGGAGCCCGGCAGGGA	4293436.97	PASS	3.873e-5	eas	9e-6	0	130	3.873e-5
chr11-000720985-G-GGGGAGGGGAGGAGCCCGGCA	chr11	720985	G	GGGGAGGGGAGGAGCCCGGCA	4293436.97	PASS	0.0316	sas	0.02725600000000001	8	130	0.0316
chr11-000720985-G-GGGGAGGGGAGGAGCCCGGCAGGGA	chr11	720985	G	GGGGAGGGGAGGAGCCCGGCAGGGA	4293436.97	PASS	0.011457	nfe	0.00878299999999999	3	130	0.011457
chr11-000720985-G-GGGGAGGGGAGGAGCCCGGCAGGGAGGGAGGGGAGGAGCCCGGCAGGGA	chr11	720985	G	GGGGAGGGGAGGAGCCCGGCAGGGAGGGAGGGGAGGAGCCCGGCAGGGA	4293436.97	PASS	1.502e-5	nfe	9e-6	0	130	1.502e-5
chr11-000720985-G-GGGGAGGGGAGGAGCCCGGCAGGGAGGGAGGGGAGGAGCCCGGCAGGGGAGGGGAGGAGCCGGCAGGGGAGGGGAGGAGCCCGGCAGGGA	chr11	720985	G	GGGGAGGGGAGGAGCCCGGCAGGGAGGGAGGGGAGGAGCCCGGCAGGGGAGGGGAGGAGCCGGCAGGGGAGGGGAGGAGCCCGGCAGGGA	4293436.97	PASS	0	none	0	0	130	1e-6
chr11-000720985-G-GGGGAGGGGAGGAGCCCGGCAGGGAGGGAGGGGAGGAGCCGGCAGGGGAGGGGAGGAGCCCGGCAGGGGAGGGGAGGAGCCGGCAGGGGAGGGGAGGAGCCCGGCAGGGA	chr11	720985	G	GGGGAGGGGAGGAGCCCGGCAGGGAGGGAGGGGAGGAGCCGGCAGGGGAGGGGAGGAGCCCGGCAGGGGAGGGGAGGAGCCGGCAGGGGAGGGGAGGAGCCCGGCAGGGA	4293436.97	PASS	0	none	0	0	130	1e-6
chr11-000720985-G-GGGGAGGGGAGGAGCCCGGCAGGGAGGGGAGGAGCCCGGCA	chr11	720985	G	GGGGAGGGGAGGAGCCCGGCAGGGAGGGGAGGAGCCCGGCA	4293436.97	PASS	1.9337e-4	sas	8.999999999999999e-5	0	130	1.9337e-4
chr11-000720985-G-GGGGAGGGGAGGAGCCCGGCAGGGAGGGGAGGAGCCCGGCAGGGA	chr11	720985	G	GGGGAGGGGAGGAGCCCGGCAGGGAGGGGAGGAGCCCGGCAGGGA	4293436.97	PASS	8.581e-5	nfe	0	0	130	8.581e-5
chr11-000720985-G-GGGGAGGGGAGGAGCCCGGCAGGGAGGGGAGGAGCCCGGCAGGGAGGGGAGGAGCCGGCAGGGGAGGGGAGGAGCCCGGCA	chr11	720985	G	GGGGAGGGGAGGAGCCCGGCAGGGAGGGGAGGAGCCCGGCAGGGAGGGGAGGAGCCGGCAGGGGAGGGGAGGAGCCCGGCA	4293436.97	PASS	0	none	0	0	130	1e-6
chr11-000720985-G-GGGGAGGGGAGGAGCCCGGCAGGGAGGGGAGGAGCCCGGCAGGGGAGGGGAGGAGCCCGGCAGGGGAGGGGAGGAGCCGGCAGGGA	chr11	720985	G	GGGGAGGGGAGGAGCCCGGCAGGGAGGGGAGGAGCCCGGCAGGGGAGGGGAGGAGCCCGGCAGGGGAGGGGAGGAGCCGGCAGGGA	4293436.97	PASS	0	none	0	0	130	1e-6
chr11-000720985-G-GGGGAGGGGAGGAGCCCGGCAGGGAGGGGAGGCGCCCGGCAGGGAGGGGAGGAGCCGGCAGGGGAGGGGAGGAGCCCGGCA	chr11	720985	G	GGGGAGGGGAGGAGCCCGGCAGGGAGGGGAGGCGCCCGGCAGGGAGGGGAGGAGCCGGCAGGGGAGGGGAGGAGCCCGGCA	4293436.97	PASS	0	none	0	0	130	1e-6
chr11-000720985-G-GGGGAGGGGAGGAGCCCGGCAGGGGAGGGGAGGAGCCCGGCA	chr11	720985	G	GGGGAGGGGAGGAGCCCGGCAGGGGAGGGGAGGAGCCCGGCA	4293436.97	PASS	0.0026487	afr	7.340000000000005e-4	0	130	0.0026487
chr11-000720985-G-GGGGAGGGGAGGAGCCCGGCAGGGGAGGGGAGGAGCCCGGCAGGGA	chr11	720985	G	GGGGAGGGGAGGAGCCCGGCAGGGGAGGGGAGGAGCCCGGCAGGGA	4293436.97	PASS	0.0013774	nfe	0.002462	0	130	0.002462
chr11-000720985-G-GGGGAGGGGAGGAGCCCGGCAGGGGAGGGGAGGAGCCCGGCAGGGAGGGAGGGGAGGAGCCCGGCAGGGA	chr11	720985	G	GGGGAGGGGAGGAGCCCGGCAGGGGAGGGGAGGAGCCCGGCAGGGAGGGAGGGGAGGAGCCCGGCAGGGA	4293436.97	PASS	2.25e-6	nfe	0	0	130	2.25e-6
chr11-000720985-G-GGGGAGGGGAGGAGCCCGGCAGGGGAGGGGAGGAGCCCGGCAGGGAGGGAGGGGAGGAGCCCGGCAGGGGAGGGGAGGAGCCGGCAGGGA	chr11	720985	G	GGGGAGGGGAGGAGCCCGGCAGGGGAGGGGAGGAGCCCGGCAGGGAGGGAGGGGAGGAGCCCGGCAGGGGAGGGGAGGAGCCGGCAGGGA	4293436.97	PASS	0	none	0	0	130	1e-6
chr11-000720985-G-GGGGAGGGGAGGAGCCCGGCAGGGGAGGGGAGGAGCCCGGCAGGGGAGGGGAGGAGCCCGGCA	chr11	720985	G	GGGGAGGGGAGGAGCCCGGCAGGGGAGGGGAGGAGCCCGGCAGGGGAGGGGAGGAGCCCGGCA	4293436.97	PASS	2.025e-5	nfe	0	0	130	2.025e-5
chr11-000720985-G-GGGGAGGGGAGGAGCCCGGCAGGGGAGGGGAGGAGCCCGGCAGGGGAGGGGAGGAGCCCGGCAGGGA	chr11	720985	G	GGGGAGGGGAGGAGCCCGGCAGGGGAGGGGAGGAGCCCGGCAGGGGAGGGGAGGAGCCCGGCAGGGA	4293436.97	PASS	8.815e-5	nfe	2.530000000000002e-4	0	130	2.530000000000002e-4
chr11-000720985-G-GGGGAGGGGAGGAGCCCGGCAGGGGAGGGGAGGAGCCCGGCAGGGGAGGGGAGGAGCCCGGCAGGGAGGGAGGGGAGGAGCCCGGCAGGGA	chr11	720985	G	GGGGAGGGGAGGAGCCCGGCAGGGGAGGGGAGGAGCCCGGCAGGGGAGGGGAGGAGCCCGGCAGGGAGGGAGGGGAGGAGCCCGGCAGGGA	4293436.97	PASS	7.97e-5	nfe	7.099999999999998e-5	0	130	7.97e-5
chr11-000720985-G-GGGGAGGGGAGGAGCCCGGCAGGGGAGGGGAGGAGCCCGGCAGGGGAGGGGAGGAGCCCGGCAGGGGAGGGGAGGAGCCCGGCA	chr11	720985	G	GGGGAGGGGAGGAGCCCGGCAGGGGAGGGGAGGAGCCCGGCAGGGGAGGGGAGGAGCCCGGCAGGGGAGGGGAGGAGCCCGGCA	4293436.97	PASS	8.47e-6	nfe	9e-6	0	130	9e-6
chr11-000720985-G-GGGGAGGGGAGGAGCCCGGCAGGGGAGGGGAGGAGCCCGGCAGGGGAGGGGAGGAGCCCGGCAGGGGAGGGGAGGAGCCCGGCAGGGA	chr11	720985	G	GGGGAGGGGAGGAGCCCGGCAGGGGAGGGGAGGAGCCCGGCAGGGGAGGGGAGGAGCCCGGCAGGGGAGGGGAGGAGCCCGGCAGGGA	4293436.97	PASS	2.553e-5	nfe	1.28e-4	0	130	1.28e-4
chr11-000720985-G-GGGGAGGGGAGGAGCCCGGCAGGGGAGGGGAGGAGCCCGGCAGGGGAGGGGAGGAGCCCGGCAGGGGAGGGGAGGAGCCCGGCAGGGAGGGAGGGGAGGAGCCCGGCAGGGGAGGGGAGGAGCCCGGCAGGGA	chr11	720985	G	GGGGAGGGGAGGAGCCCGGCAGGGGAGGGGAGGAGCCCGGCAGGGGAGGGGAGGAGCCCGGCAGGGGAGGGGAGGAGCCCGGCAGGGAGGGAGGGGAGGAGCCCGGCAGGGGAGGGGAGGAGCCCGGCAGGGA	4293436.97	PASS	0	none	0	0	130	1e-6
chr11-000720985-G-GGGGAGGGGAGGAGCCCGGCAGGGGAGGGGAGGAGCCCGGCAGGGGAGGGGAGGAGCCCGGCAGGGGAGGGGAGGAGCCGGCAGGGA	chr11	720985	G	GGGGAGGGGAGGAGCCCGGCAGGGGAGGGGAGGAGCCCGGCAGGGGAGGGGAGGAGCCCGGCAGGGGAGGGGAGGAGCCGGCAGGGA	4293436.97	PASS	1.53e-6	nfe	0	0	130	1.53e-6
chr11-000720985-G-GGGGAGGGGAGGAGCCCGGCAGGGGAGGGGAGGAGCCCGGCAGGGGAGGGGAGGAGCCCGGCAGGGGAGTGGAGGAGCCGGCAGGGGAGGGGAGGAGCCCGGCAGGGGAGGGGAGGAGCCCGGCAGGGA	chr11	720985	G	GGGGAGGGGAGGAGCCCGGCAGGGGAGGGGAGGAGCCCGGCAGGGGAGGGGAGGAGCCCGGCAGGGGAGTGGAGGAGCCGGCAGGGGAGGGGAGGAGCCCGGCAGGGGAGGGGAGGAGCCCGGCAGGGA	4293436.97	PASS	6.16e-6	nfe	9e-6	0	130	9e-6
chr11-000720985-G-GGGGAGGGGAGGAGCCCGGCAGGGGAGGGGAGGAGCCCGGCAGGGGAGGGGAGGAGCCCGGCAT	chr11	720985	G	GGGGAGGGGAGGAGCCCGGCAGGGGAGGGGAGGAGCCCGGCAGGGGAGGGGAGGAGCCCGGCAT	4293436.97	PASS	0	none	9e-6	0	130	9e-6
chr11-000720985-G-GGGGAGGGGAGGAGCCCGGCAGGGGAGGGGAGGAGCCCGGCAGGGGAGGGGAGGAGCCGGCAGGGA	chr11	720985	G	GGGGAGGGGAGGAGCCCGGCAGGGGAGGGGAGGAGCCCGGCAGGGGAGGGGAGGAGCCGGCAGGGA	4293436.97	PASS	1.928e-5	nfe	0	0	130	1.928e-5
chr11-000720985-G-GGGGAGGGGAGGAGCCCGGCAGGGGAGGGGAGGAGCCCGGCAGGGGAGGGGAGGAGCCGGCAGGGGAGGGGAGGAGCCCGGCA	chr11	720985	G	GGGGAGGGGAGGAGCCCGGCAGGGGAGGGGAGGAGCCCGGCAGGGGAGGGGAGGAGCCGGCAGGGGAGGGGAGGAGCCCGGCA	4293436.97	PASS	9.88e-6	nfe	7.099999999999998e-5	0	130	7.099999999999998e-5
chr11-000720985-G-GGGGAGGGGAGGAGCCCGGCAGGGGAGGGGAGGAGCCCGGCAGGGGAGGGGAGGAGCCGGCAGGGGAGGGGAGGAGCCCGGCAGGGA	chr11	720985	G	GGGGAGGGGAGGAGCCCGGCAGGGGAGGGGAGGAGCCCGGCAGGGGAGGGGAGGAGCCGGCAGGGGAGGGGAGGAGCCCGGCAGGGA	4293436.97	PASS	9.189e-5	mid	2.9700000000000006e-4	0	130	2.9700000000000006e-4
chr11-000720985-G-GGGGAGGGGAGGAGCCCGGCAGGGGAGGGGAGGAGCCCGGCAGGGGAGGGGAGGAGCCGGCAGGGGAGGGGAGGAGCCCGGCAGGGGAGGGGAGGAGCCCGGCA	chr11	720985	G	GGGGAGGGGAGGAGCCCGGCAGGGGAGGGGAGGAGCCCGGCAGGGGAGGGGAGGAGCCGGCAGGGGAGGGGAGGAGCCCGGCAGGGGAGGGGAGGAGCCCGGCA	4293436.97	PASS	9.8e-7	nfe	9e-6	0	130	9e-6
chr11-000720985-G-GGGGAGGGGAGGAGCCCGGCAGGGGAGGGGAGGAGCCCGGCAGGGGAGGGGAGGAGCCGGCAGGGGAGGGGAGGAGCCCGGCAGGGGAGGGGAGGAGCCCGGCAGGGA	chr11	720985	G	GGGGAGGGGAGGAGCCCGGCAGGGGAGGGGAGGAGCCCGGCAGGGGAGGGGAGGAGCCGGCAGGGGAGGGGAGGAGCCCGGCAGGGGAGGGGAGGAGCCCGGCAGGGA	4293436.97	PASS	9.4e-6	nfe	5.399999999999999e-5	0	130	5.399999999999999e-5
chr11-000720985-G-GGGGAGGGGAGGAGCCCGGCAGGGGAGGGGAGGAGCCCGGCAGGGGAGGGGAGGAGCCGGCAGGGGAGGGGAGGAGCCCGGCAGGGGAGGGGAGGAGCCCGGCAGGGGAGGGGAGGAGCCCGGCAGGGA	chr11	720985	G	GGGGAGGGGAGGAGCCCGGCAGGGGAGGGGAGGAGCCCGGCAGGGGAGGGGAGGAGCCGGCAGGGGAGGGGAGGAGCCCGGCAGGGGAGGGGAGGAGCCCGGCAGGGGAGGGGAGGAGCCCGGCAGGGA	4293436.97	PASS	3.5e-7	nfe	0	0	130	1e-6
chr11-000720985-G-GGGGAGGGGAGGAGCCCGGCAGGGGAGGGGAGGAGCCCGGCAGGGGAGGGGAGGAGCCGGCAGGGGAGGGGAGGAGCCCGGCAGGGGAGGGGAGGAGGCCGGCAGGGA	chr11	720985	G	GGGGAGGGGAGGAGCCCGGCAGGGGAGGGGAGGAGCCCGGCAGGGGAGGGGAGGAGCCGGCAGGGGAGGGGAGGAGCCCGGCAGGGGAGGGGAGGAGGCCGGCAGGGA	4293436.97	PASS	0	none	0	0	130	1e-6
chr11-000720985-G-GGGGAGGGGAGGAGCCCGGCAGGGGAGGGGAGGAGCCCGGCAGGGGAGGGGAGGAGCCGGCAGGGGAGGGGAGGAGCCGGCAGGGGAGGGGAGGAGCCCGGCAGGGA	chr11	720985	G	GGGGAGGGGAGGAGCCCGGCAGGGGAGGGGAGGAGCCCGGCAGGGGAGGGGAGGAGCCGGCAGGGGAGGGGAGGAGCCGGCAGGGGAGGGGAGGAGCCCGGCAGGGA	4293436.97	PASS	0	none	0	0	130	1e-6
chr11-000720985-G-GGGGAGGGGAGGAGCCCGGCAGGGGAGGGGAGGAGCCCGGCAGGGGAGGGGAGGAGCCGGCAGGGGAGGGGAGGGGCCCGGCAGGGA	chr11	720985	G	GGGGAGGGGAGGAGCCCGGCAGGGGAGGGGAGGAGCCCGGCAGGGGAGGGGAGGAGCCGGCAGGGGAGGGGAGGGGCCCGGCAGGGA	4293436.97	PASS	0	none	0	0	130	1e-6
chr11-000720985-G-GGGGAGGGGAGGAGCCCGGCAGGGGAGGGGAGGAGCCCGGCAGGGGAGGGGGGGAGCCCGGCAGGGGAGGGGAGGAGCCCGGCAGGGA	chr11	720985	G	GGGGAGGGGAGGAGCCCGGCAGGGGAGGGGAGGAGCCCGGCAGGGGAGGGGGGGAGCCCGGCAGGGGAGGGGAGGAGCCCGGCAGGGA	4293436.97	PASS	0	none	0	0	130	1e-6
chr11-000720985-G-GGGGAGGGGAGGAGCCCGGCAGGGGAGGGGAGGAGCCCGGCAGGGGAGTGGAGGAGCCGGCAGGGGAGGGGAGGAGCCCGGCAGGGGAGGGGAGGAGCCCGGCAGGGA	chr11	720985	G	GGGGAGGGGAGGAGCCCGGCAGGGGAGGGGAGGAGCCCGGCAGGGGAGTGGAGGAGCCGGCAGGGGAGGGGAGGAGCCCGGCAGGGGAGGGGAGGAGCCCGGCAGGGA	4293436.97	PASS	3.5e-7	nfe	0	0	130	1e-6
chr11-000720985-G-GGGGAGGGGAGGAGCCCGGCAGGGGAGGGGAGGAGCCGGCA	chr11	720985	G	GGGGAGGGGAGGAGCCCGGCAGGGGAGGGGAGGAGCCGGCA	4293436.97	PASS	0	none	9e-6	0	130	9e-6
chr11-000720985-G-GGGGAGGGGAGGAGCCCGGCAGGGGAGGGGAGGAGCCGGCAGGGGAGGGGAGGAGCCCGGCA	chr11	720985	G	GGGGAGGGGAGGAGCCCGGCAGGGGAGGGGAGGAGCCGGCAGGGGAGGGGAGGAGCCCGGCA	4293436.97	PASS	1.472e-4	amr	8.999999999999999e-5	0	130	1.472e-4
chr11-000720985-G-GGGGAGGGGAGGAGCCCGGCAGGGGAGGGGAGGAGCCGGCAGGGGAGGGGAGGAGCCCGGCAGGGA	chr11	720985	G	GGGGAGGGGAGGAGCCCGGCAGGGGAGGGGAGGAGCCGGCAGGGGAGGGGAGGAGCCCGGCAGGGA	4293436.97	PASS	2.317e-5	nfe	8.999999999999999e-5	0	130	8.999999999999999e-5
chr11-000720985-G-GGGGAGGGGAGGAGCCCGGCAGGGGAGGGGAGGAGCCGGCAGGGGAGGGGAGGAGCCCGGCAGGGAGGGAGGGGAGGAGCCCGGCAGGGGAGGGGAGGAGCCGGCAGGGGAGGGGAGGAGCCCGGCAGGGAGGGAGGGGAGGAGCCCGGCAGGGA	chr11	720985	G	GGGGAGGGGAGGAGCCCGGCAGGGGAGGGGAGGAGCCGGCAGGGGAGGGGAGGAGCCCGGCAGGGAGGGAGGGGAGGAGCCCGGCAGGGGAGGGGAGGAGCCGGCAGGGGAGGGGAGGAGCCCGGCAGGGAGGGAGGGGAGGAGCCCGGCAGGGA	4293436.97	PASS	0	none	0	0	130	1e-6
chr11-000720985-G-GGGGAGGGGAGGAGCCCGGCAGGGGAGGGGAGGAGCCGGCAGGGGAGGGGAGGAGCCCGGCAGGGGAGGGGAGGAGCCCGGCA	chr11	720985	G	GGGGAGGGGAGGAGCCCGGCAGGGGAGGGGAGGAGCCGGCAGGGGAGGGGAGGAGCCCGGCAGGGGAGGGGAGGAGCCCGGCA	4293436.97	PASS	1.693e-5	nfe	2.2000000000000003e-5	0	130	2.2000000000000003e-5
chr11-000720985-G-GGGGAGGGGAGGAGCCCGGCAGGGGAGGGGAGGAGCCGGCAGGGGAGGGGAGGAGCCCGGCAGGGGAGGGGAGGAGCCCGGCAGGGA	chr11	720985	G	GGGGAGGGGAGGAGCCCGGCAGGGGAGGGGAGGAGCCGGCAGGGGAGGGGAGGAGCCCGGCAGGGGAGGGGAGGAGCCCGGCAGGGA	4293436.97	PASS	4.613e-5	nfe	1.689999999999999e-4	0	130	1.689999999999999e-4
chr11-000720985-G-GGGGAGGGGAGGAGCCCGGCAGGGGAGGGGAGGAGCCGGCAGGGGAGGGGAGGAGCCCGGCAGGGGAGGGGAGGAGCCCGGCAGGGGAGGGGAGGAGCCCGGCAGGGA	chr11	720985	G	GGGGAGGGGAGGAGCCCGGCAGGGGAGGGGAGGAGCCGGCAGGGGAGGGGAGGAGCCCGGCAGGGGAGGGGAGGAGCCCGGCAGGGGAGGGGAGGAGCCCGGCAGGGA	4293436.97	PASS	9.39e-6	nfe	9e-6	0	130	9.39e-6
chr11-000720985-G-GGGGAGGGGAGGAGCCCGGCAGGGGAGGGGAGGAGCCGGCAGGGGAGGGGAGGAGCCCGGCAGGGGAGGGGAGGAGCCCGGCAGGGGAGGGGAGGAGCCCGGCAGGGGAGTGGAGGAGCCGGCAGGGGAGGGGAGGAGCCCGGCAGGGGAGGGGAGGAGCCCGGCAGGGA	chr11	720985	G	GGGGAGGGGAGGAGCCCGGCAGGGGAGGGGAGGAGCCGGCAGGGGAGGGGAGGAGCCCGGCAGGGGAGGGGAGGAGCCCGGCAGGGGAGGGGAGGAGCCCGGCAGGGGAGTGGAGGAGCCGGCAGGGGAGGGGAGGAGCCCGGCAGGGGAGGGGAGGAGCCCGGCAGGGA	4293436.97	PASS	0	none	0	0	130	1e-6
chr11-000720985-G-GGGGAGGGGAGGAGCCCGGCAGGGGAGGGGAGGAGCCGGCAGGGGAGGGGAGGAGCCCGGCAGGGGAGGGGGGGAGCCCGGCAGGGA	chr11	720985	G	GGGGAGGGGAGGAGCCCGGCAGGGGAGGGGAGGAGCCGGCAGGGGAGGGGAGGAGCCCGGCAGGGGAGGGGGGGAGCCCGGCAGGGA	4293436.97	PASS	0	none	0	0	130	1e-6
chr11-000720985-G-GGGGAGGGGAGGAGCCCGGCAGGGGAGGGGAGGAGCCGGCAGGGGAGGGGAGGAGCCCGGCAGGGGGGGGGAGGAGCCGGCAGGGGAGGGGAGGAGCCCGGCAGGGGAGGGGAGGAGCCCGGCAGGGA	chr11	720985	G	GGGGAGGGGAGGAGCCCGGCAGGGGAGGGGAGGAGCCGGCAGGGGAGGGGAGGAGCCCGGCAGGGGGGGGGAGGAGCCGGCAGGGGAGGGGAGGAGCCCGGCAGGGGAGGGGAGGAGCCCGGCAGGGA	4293436.97	PASS	0	none	0	0	130	1e-6
chr11-000720985-G-GGGGAGGGGAGGAGCCCGGCAGGGGAGGGGAGGAGCCGGCAGGGGAGGGGAGGAGCCGGCAGGGA	chr11	720985	G	GGGGAGGGGAGGAGCCCGGCAGGGGAGGGGAGGAGCCGGCAGGGGAGGGGAGGAGCCGGCAGGGA	4293436.97	PASS	0	none	0	0	130	1e-6
chr11-000720985-G-GGGGAGGGGAGGAGCCCGGCAGGGGAGGGGAGGAGCCGGCAGGGGAGGGGAGGAGCCGGCAGGGGAGGGGAGGAGCCCGGCAGGGA	chr11	720985	G	GGGGAGGGGAGGAGCCCGGCAGGGGAGGGGAGGAGCCGGCAGGGGAGGGGAGGAGCCGGCAGGGGAGGGGAGGAGCCCGGCAGGGA	4293436.97	PASS	0	none	9e-6	0	130	9e-6
chr11-000720985-G-GGGGAGGGGAGGAGCCCGGCAGGGGAGGGGAGGAGCCGGCAGGGGAGGGGAGGAGCCGGCAGGGGAGGGGAGGAGCCCGGCAGGGGAGGGGAGGAGCCCGGCAGGGA	chr11	720985	G	GGGGAGGGGAGGAGCCCGGCAGGGGAGGGGAGGAGCCGGCAGGGGAGGGGAGGAGCCGGCAGGGGAGGGGAGGAGCCCGGCAGGGGAGGGGAGGAGCCCGGCAGGGA	4293436.97	PASS	0	none	9e-6	0	130	9e-6
chr11-000720985-G-GGGGAGGGGAGGAGCCCGGCAGGGGAGGGGAGGAGCCGGCAGGGGAGGGGAGGGGCCCGGCAGGGGAGGGGAGGAGCCCGGCA	chr11	720985	G	GGGGAGGGGAGGAGCCCGGCAGGGGAGGGGAGGAGCCGGCAGGGGAGGGGAGGGGCCCGGCAGGGGAGGGGAGGAGCCCGGCA	4293436.97	PASS	0	none	0	0	130	1e-6
chr11-000720985-G-GGGGAGGGGAGGAGCCCGGCAGGGGAGGGGAGGAGCCGGCAGGGGAGGGGAGGGGCCCGGCAGGGGGGGGGAGGAGCCCGGCAGGGGAGGGGAGGAGCCCGGCAGGGA	chr11	720985	G	GGGGAGGGGAGGAGCCCGGCAGGGGAGGGGAGGAGCCGGCAGGGGAGGGGAGGGGCCCGGCAGGGGGGGGGAGGAGCCCGGCAGGGGAGGGGAGGAGCCCGGCAGGGA	4293436.97	PASS	0	none	0	0	130	1e-6
chr11-000720985-G-GGGGAGGGGAGGAGCCCGGCAGGGGAGGGGAGGAGCCGGCAGGGGAGGGGGGGAGCCCGGCAGGGGAGGGGAGGAGCCCGGCAGGGA	chr11	720985	G	GGGGAGGGGAGGAGCCCGGCAGGGGAGGGGAGGAGCCGGCAGGGGAGGGGGGGAGCCCGGCAGGGGAGGGGAGGAGCCCGGCAGGGA	4293436.97	PASS	0	none	0	0	130	1e-6
chr11-000720985-G-GGGGAGGGGAGGAGCCCGGCAGGGGAGGGGGGGAGCCCGGCAGGGA	chr11	720985	G	GGGGAGGGGAGGAGCCCGGCAGGGGAGGGGGGGAGCCCGGCAGGGA	4293436.97	PASS	0	none	0	0	130	1e-6
chr11-000720985-G-GGGGAGGGGAGGAGCCCGGCAGGGGAGGGGGGGAGCCGGCAGGGGAGGGGAGGGGCCCGGCAGGGGAGGGGAGGAGCCCGGCAGGGA	chr11	720985	G	GGGGAGGGGAGGAGCCCGGCAGGGGAGGGGGGGAGCCGGCAGGGGAGGGGAGGGGCCCGGCAGGGGAGGGGAGGAGCCCGGCAGGGA	4293436.97	PASS	0	none	0	0	130	1e-6
chr11-000720985-G-GGGGAGGGGAGGAGCCCGGCAGGGGAGTGGAGGAGCCGGCAGGGGAGGGGAGGAGCCCGGCAGGGGAGGGGAGGAGCCCGGCAGGGA	chr11	720985	G	GGGGAGGGGAGGAGCCCGGCAGGGGAGTGGAGGAGCCGGCAGGGGAGGGGAGGAGCCCGGCAGGGGAGGGGAGGAGCCCGGCAGGGA	4293436.97	PASS	1.039e-5	amr	0	0	130	1.039e-5
chr11-000720985-G-GGGGAGGGGAGGAGCCCGGCAGGGGGGGGGAGGAGCCCGGCAGGGA	chr11	720985	G	GGGGAGGGGAGGAGCCCGGCAGGGGGGGGGAGGAGCCCGGCAGGGA	4293436.97	PASS	0	none	0	0	130	1e-6
chr11-000720985-G-GGGGAGGGGAGGAGCCCGGCTGGGGAGGGGAGGAGCCGGCAGGGGAGGGGAGGAGCCCGGCA	chr11	720985	G	GGGGAGGGGAGGAGCCCGGCTGGGGAGGGGAGGAGCCGGCAGGGGAGGGGAGGAGCCCGGCA	4293436.97	PASS	0	none	0	0	130	1e-6
chr11-000720985-G-GGGGAGGGGAGGAGCCGGCAGGGA	chr11	720985	G	GGGGAGGGGAGGAGCCGGCAGGGA	4293436.97	PASS	2.3873e-4	sas	2.2000000000000003e-5	0	130	2.3873e-4
chr11-000720985-G-GGGGAGGGGAGGAGCCGGCAGGGGAGGGGAGGAGCCCGGCA	chr11	720985	G	GGGGAGGGGAGGAGCCGGCAGGGGAGGGGAGGAGCCCGGCA	4293436.97	PASS	1.0568e-4	sas	8.999999999999999e-5	0	130	1.0568e-4
chr11-000720985-G-GGGGAGGGGAGGAGCCGGCAGGGGAGGGGAGGAGCCCGGCAGGGA	chr11	720985	G	GGGGAGGGGAGGAGCCGGCAGGGGAGGGGAGGAGCCCGGCAGGGA	4293436.97	PASS	8.139e-5	amr	1.49e-4	0	130	1.49e-4
chr11-000720985-G-GGGGAGGGGAGGAGCCGGCAGGGGAGGGGAGGAGCCCGGCAGGGGAGGGGAGGAGCCCGGCA	chr11	720985	G	GGGGAGGGGAGGAGCCGGCAGGGGAGGGGAGGAGCCCGGCAGGGGAGGGGAGGAGCCCGGCA	4293436.97	PASS	0	none	0	0	130	1e-6
chr11-000720985-G-GGGGAGGGGAGGAGCCGGCAGGGGAGGGGAGGAGCCCGGCAGGGGAGGGGAGGAGCCGGCAGGGGAGGGGAGGAGCCCGGCAGGGGAGGGGAGGAGCCCGGCA	chr11	720985	G	GGGGAGGGGAGGAGCCGGCAGGGGAGGGGAGGAGCCCGGCAGGGGAGGGGAGGAGCCGGCAGGGGAGGGGAGGAGCCCGGCAGGGGAGGGGAGGAGCCCGGCA	4293436.97	PASS	3.5e-7	nfe	0	0	130	1e-6
chr11-000720985-G-GGGGAGGGGAGGAGCCGGCAGGGGAGGGGAGGAGCCGGCAGGGGAGGGGAGGAGCCCGGCAGGGA	chr11	720985	G	GGGGAGGGGAGGAGCCGGCAGGGGAGGGGAGGAGCCGGCAGGGGAGGGGAGGAGCCCGGCAGGGA	4293436.97	PASS	0	none	0	0	130	1e-6
chr11-000720985-G-GGGGAGGGGAGGAGCCGGCCGGGA	chr11	720985	G	GGGGAGGGGAGGAGCCGGCCGGGA	4293436.97	PASS	0	none	0	0	130	1e-6
chr11-000720985-G-GGGGAGGGGGGGAGCCCGGCA	chr11	720985	G	GGGGAGGGGGGGAGCCCGGCA	4293436.97	PASS	0	none	0	0	130	1e-6
chr11-000720985-G-GGGGAGTGGAGGAGCCGGCAGGGGAGGGGAGGAGCCCGGCAGGGGAGGGGAGGAGCCCGGCAGGGA	chr11	720985	G	GGGGAGTGGAGGAGCCGGCAGGGGAGGGGAGGAGCCCGGCAGGGGAGGGGAGGAGCCCGGCAGGGA	4293436.97	PASS	0	none	0	0	130	1e-6
chr11-000720987-G-*	chr11	720987	G	*	2635.97	VQSRTrancheINDEL99.95to100.00	0	none	0.005527	1	132	0.005527
chr11-000720987-G-GA	chr11	720987	G	GA	2635.97	VQSRTrancheINDEL99.95to100.00	2.1e-6	nfe	9e-6	0	132	9e-6
chr11-000720988-G-*	chr11	720988	G	*	3425.97	VQSRTrancheINDEL96.00to97.00	0	none	0.005527	1	132	0.005527
chr11-000720988-G-GAGGGGAGGAGCCCGGCAGGGGAGGGGAGGAGCCCGGCAGGGGAGGGGAGGAGCCCGGCAGGGGAGGGGAGGAGCCGGCAGGGGAGGGGAGGAGCCGGCAGGGGAGGGGAGGAGCCCGGCAGGGT	chr11	720988	G	GAGGGGAGGAGCCCGGCAGGGGAGGGGAGGAGCCCGGCAGGGGAGGGGAGGAGCCCGGCAGGGGAGGGGAGGAGCCGGCAGGGGAGGGGAGGAGCCGGCAGGGGAGGGGAGGAGCCCGGCAGGGT	3425.97	VQSRTrancheINDEL96.00to97.00	0	none	0	0	132	1e-6
chr11-000720988-G-GAGGGGAGGAGCCCGGCAGGGGAGGGGAGGAGCCCGGCAGGGGAGGGGAGGAGCCGGCAGGGGAGGGGAGGAGCCCGGCAGGGGAGGGGAGGAGCCCGGCAGGGGAGGGGAGGAGCCCGGCAGGGC	chr11	720988	G	GAGGGGAGGAGCCCGGCAGGGGAGGGGAGGAGCCCGGCAGGGGAGGGGAGGAGCCGGCAGGGGAGGGGAGGAGCCCGGCAGGGGAGGGGAGGAGCCCGGCAGGGGAGGGGAGGAGCCCGGCAGGGC	3425.97	VQSRTrancheINDEL96.00to97.00	0	none	0	0	132	1e-6
chr11-000720988-G-GGC	chr11	720988	G	GGC	3425.97	VQSRTrancheINDEL96.00to97.00	2.1e-6	nfe	9e-6	0	132	9e-6
chr11-000720989-A-*	chr11	720989	A	*	5987	PASS	0	none	0.004883	1	130	0.004883
chr11-000720989-A-AG	chr11	720989	A	AG	5987	PASS	0	none	0	0	130	1e-6
chr11-000720989-A-AGGAGCCCGGCAGGGGAGGGGAGGAGCCGGCAGGGGC	chr11	720989	A	AGGAGCCCGGCAGGGGAGGGGAGGAGCCGGCAGGGGC	5987	PASS	0	none	0	0	130	1e-6
chr11-000720989-A-AGGGGAGGAGCCCGGCAGGGAGGGGAGGAGCCCGGCCGGGGAGGGGAGGAGCCGGCAGGGGAGGGGAGGAGCCCGGCATGGCC	chr11	720989	A	AGGGGAGGAGCCCGGCAGGGAGGGGAGGAGCCCGGCCGGGGAGGGGAGGAGCCGGCAGGGGAGGGGAGGAGCCCGGCATGGCC	5987	PASS	0	none	0	0	130	1e-6
chr11-000720989-A-AGGGGAGGAGCCCGGCAGGGC	chr11	720989	A	AGGGGAGGAGCCCGGCAGGGC	5987	PASS	0	none	0	0	130	1e-6
chr11-000720989-A-AGGGGAGGAGCCCGGCAGGGGAGGGGAGG	chr11	720989	A	AGGGGAGGAGCCCGGCAGGGGAGGGGAGG	5987	PASS	0	none	0	0	130	1e-6
chr11-000720989-A-AGGGGAGGAGCCCGGCAGGGGAGGGGAGGAGCCCGGCAGGGGAGGGGAGGAGCCCGGCAGGGGC	chr11	720989	A	AGGGGAGGAGCCCGGCAGGGGAGGGGAGGAGCCCGGCAGGGGAGGGGAGGAGCCCGGCAGGGGC	5987	PASS	1.46e-6	nfe	0	0	130	1.46e-6
chr11-000720989-A-AGGGGAGGAGCCCGGCAGGGGAGGGGAGGAGCCCGGCAGGGGAGGGGAGGAGCCGGCAGGGGAGGGGAGGAGCCCGGCAGGGGG	chr11	720989	A	AGGGGAGGAGCCCGGCAGGGGAGGGGAGGAGCCCGGCAGGGGAGGGGAGGAGCCGGCAGGGGAGGGGAGGAGCCCGGCAGGGGG	5987	PASS	0	none	9e-6	0	130	9e-6
chr11-000720989-A-AGGGGAGGAGCCCGGCAGGGGAGGGGAGGAGCCCGGCAGGGGAGGGGAGGAGCCGGCAGGGGG	chr11	720989	A	AGGGGAGGAGCCCGGCAGGGGAGGGGAGGAGCCCGGCAGGGGAGGGGAGGAGCCGGCAGGGGG	5987	PASS	0	none	0	0	130	1e-6
chr11-000720989-A-AGGGGAGGAGCCCGGCAGGGGAGGGGAGGAGCCCGGCAGGGGAGGGGAGGATCCGGCCGGGGC	chr11	720989	A	AGGGGAGGAGCCCGGCAGGGGAGGGGAGGAGCCCGGCAGGGGAGGGGAGGATCCGGCCGGGGC	5987	PASS	0	none	0	0	130	1e-6
chr11-000720989-A-AGGGGAGGAGCCCGGCAGGGGAGGGGAGGAGCCCGGCAGGGGAGGGGAGGGGCCGGCAGCGGG	chr11	720989	A	AGGGGAGGAGCCCGGCAGGGGAGGGGAGGAGCCCGGCAGGGGAGGGGAGGGGCCGGCAGCGGG	5987	PASS	0	none	0	0	130	1e-6
chr11-000720989-A-AGGGGAGGAGCCCGGCAGGGGAGGGGAGGAGCCCGGCAGGGGAGGGGAGGGGCCGGCAGGGGG	chr11	720989	A	AGGGGAGGAGCCCGGCAGGGGAGGGGAGGAGCCCGGCAGGGGAGGGGAGGGGCCGGCAGGGGG	5987	PASS	0	none	0	0	130	1e-6
chr11-000720989-A-AGGGGAGGAGCCCGGCAGGGGAGGGGAGGAGCCCGGCAGGGGAGGGGGGGAGCCCGGCAGGGGC	chr11	720989	A	AGGGGAGGAGCCCGGCAGGGGAGGGGAGGAGCCCGGCAGGGGAGGGGGGGAGCCCGGCAGGGGC	5987	PASS	0	none	0	0	130	1e-6
chr11-000720989-A-AGGGGAGGAGCCCGGCAGGGGAGGGGAGGAGCCCGGCAGGGGC	chr11	720989	A	AGGGGAGGAGCCCGGCAGGGGAGGGGAGGAGCCCGGCAGGGGC	5987	PASS	5.03e-6	nfe	0	0	130	5.03e-6
chr11-000720989-A-AGGGGAGGAGCCCGGCAGGGGAGGGGAGGAGCCCGGCAGGGGG	chr11	720989	A	AGGGGAGGAGCCCGGCAGGGGAGGGGAGGAGCCCGGCAGGGGG	5987	PASS	1.768e-5	sas	9e-6	0	130	1.768e-5
chr11-000720989-A-AGGGGAGGAGCCCGGCAGGGGAGGGGAGGAGCCGGCAGGGGAGGGGAGGAGCCCGGCAGGGGAGGGGAGGAGCCCGGCAGGGGG	chr11	720989	A	AGGGGAGGAGCCCGGCAGGGGAGGGGAGGAGCCGGCAGGGGAGGGGAGGAGCCCGGCAGGGGAGGGGAGGAGCCCGGCAGGGGG	5987	PASS	0	none	0	0	130	1e-6
chr11-000720989-A-AGGGGAGGAGCCCGGCAGGGGAGGGGAGGAGCCGGCAGGGGAGGGGAGGAGCCCGGCAGGGGC	chr11	720989	A	AGGGGAGGAGCCCGGCAGGGGAGGGGAGGAGCCGGCAGGGGAGGGGAGGAGCCCGGCAGGGGC	5987	PASS	7.21e-6	nfe	5.399999999999999e-5	0	130	5.399999999999999e-5
chr11-000720989-A-AGGGGAGGAGCCCGGCAGGGGAGGGGAGGAGCCGGCAGGGGAGGGGAGGAGCCCGGCAGGGGG	chr11	720989	A	AGGGGAGGAGCCCGGCAGGGGAGGGGAGGAGCCGGCAGGGGAGGGGAGGAGCCCGGCAGGGGG	5987	PASS	4.51e-6	sas	0	0	130	4.51e-6
chr11-000720989-A-AGGGGAGGAGCCCGGCAGGGGAGGGGAGGAGCCGGCAGGGGAGGGGGGGAGCCCGGCAGGGGG	chr11	720989	A	AGGGGAGGAGCCCGGCAGGGGAGGGGAGGAGCCGGCAGGGGAGGGGGGGAGCCCGGCAGGGGG	5987	PASS	0	none	0	0	130	1e-6
chr11-000720989-A-AGGGGAGGAGCCCGGCAGGGGAGGGGAGGAGCCGGCAGGGGG	chr11	720989	A	AGGGGAGGAGCCCGGCAGGGGAGGGGAGGAGCCGGCAGGGGG	5987	PASS	3.3e-7	nfe	9e-6	0	130	9e-6
chr11-000720989-A-AGGGGAGGAGCCCGGCAGGGGAGGGGCGGAGCCCGGCAGGGGAGGGGAGGAGCCGGCAGGGGC	chr11	720989	A	AGGGGAGGAGCCCGGCAGGGGAGGGGCGGAGCCCGGCAGGGGAGGGGAGGAGCCGGCAGGGGC	5987	PASS	0	none	0	0	130	1e-6
chr11-000720989-A-AGGGGAGGAGCCCGGCAGGGGC	chr11	720989	A	AGGGGAGGAGCCCGGCAGGGGC	5987	PASS	8.08e-6	nfe	0	0	130	8.08e-6
chr11-000720989-A-AGGGGAGGAGCCCGGCAGGGGG	chr11	720989	A	AGGGGAGGAGCCCGGCAGGGGG	5987	PASS	1.082e-5	sas	8.999999999999999e-5	0	130	8.999999999999999e-5
chr11-000720989-A-C	chr11	720989	A	C	5987	PASS	4.51e-6	sas	0	0	130	4.51e-6
chr11-000720989-A-G	chr11	720989	A	G	5987	PASS	2.535e-5	amr	1.0899999999999998e-4	0	130	1.0899999999999998e-4
chr11-000720990-GGGGAGGAGCCCGGCAGGGA-*	chr11	720990	GGGGAGGAGCCCGGCAGGGA	*	9313.97	VQSRTrancheINDEL95.00to96.00	0	none	0.004883	1	134	0.004883
chr11-000720990-GGGGAGGAGCCCGGCAGGGA-G	chr11	720990	GGGGAGGAGCCCGGCAGGGA	G	9313.97	VQSRTrancheINDEL95.00to96.00	1.3782e-4	amr	2.540000000000002e-4	0	134	2.540000000000002e-4
chr11-000720990-GGGGAGGAGCCCGGCAGGGA-GGGGA	chr11	720990	GGGGAGGAGCCCGGCAGGGA	GGGGA	9313.97	VQSRTrancheINDEL95.00to96.00	0	none	2.540000000000002e-4	0	134	2.540000000000002e-4
chr11-000720990-GGGGAGGAGCCCGGCAGGGA-GGGGAGGAGCCCGGCAGGGAGGGAGGAGCCCGGCAGGGA	chr11	720990	GGGGAGGAGCCCGGCAGGGA	GGGGAGGAGCCCGGCAGGGAGGGAGGAGCCCGGCAGGGA	9313.97	VQSRTrancheINDEL95.00to96.00	0	none	2.2000000000000003e-5	0	134	2.2000000000000003e-5
chr11-000720990-GGGGAGGAGCCCGGCAGGGA-GGGGAGGAGCCCGGCAGGGGAGGGGAGGAGCCCGGCAGGGAGGGAGGAGCCCGGCAGGGA	chr11	720990	GGGGAGGAGCCCGGCAGGGA	GGGGAGGAGCCCGGCAGGGGAGGGGAGGAGCCCGGCAGGGAGGGAGGAGCCCGGCAGGGA	9313.97	VQSRTrancheINDEL95.00to96.00	0	none	0	0	134	1e-6
chr11-000720990-GGGGAGGAGCCCGGCAGGGA-GGGGAGGAGCCGGCAGGGGAGGGGAGGAGCCCGGCAGGGGAGGGGAGGAGCCCGGCAGGGAGGGAGGAGCCCGGCAGGGA	chr11	720990	GGGGAGGAGCCCGGCAGGGA	GGGGAGGAGCCGGCAGGGGAGGGGAGGAGCCCGGCAGGGGAGGGGAGGAGCCCGGCAGGGAGGGAGGAGCCCGGCAGGGA	9313.97	VQSRTrancheINDEL95.00to96.00	0	none	0	0	134	1e-6
chr11-000720990-GGGGAGGAGCCCGGCAGGGA-GGGGAGGAGCCGGCAGGGGAGGGGAGGAGCCCGGCAGGGGAGGGGAGGAGCCCGGCAGGGGAGGGGAGGAGCCCGGCAGGGGAGGGGAGGAGCCCGGCAGGGGAGGGGAGGAGCCCGGCAGGGGAAGGGAGGAGCCCGGCAGGGA	chr11	720990	GGGGAGGAGCCCGGCAGGGA	GGGGAGGAGCCGGCAGGGGAGGGGAGGAGCCCGGCAGGGGAGGGGAGGAGCCCGGCAGGGGAGGGGAGGAGCCCGGCAGGGGAGGGGAGGAGCCCGGCAGGGGAGGGGAGGAGCCCGGCAGGGGAAGGGAGGAGCCCGGCAGGGA	9313.97	VQSRTrancheINDEL95.00to96.00	0	none	0	0	134	1e-6
chr11-000720991-G-*	chr11	720991	G	*	190	VQSRTrancheINDEL99.90to99.95	0	none	0.006309	1	134	0.006309
chr11-000720991-G-GGGAGGAGCCCGGCAGGGGAGT	chr11	720991	G	GGGAGGAGCCCGGCAGGGGAGT	190	VQSRTrancheINDEL99.90to99.95	0	none	0	0	134	1e-6
chr11-000720991-G-T	chr11	720991	G	T	190	VQSRTrancheINDEL99.90to99.95	0	none	0	0	134	1e-6
chr11-000720994-A-*	chr11	720994	A	*	7217	VQSRTrancheINDEL99.50to99.90	0	none	0.005559	1	132	0.005559
chr11-000720994-A-AGGAGCCCGGCAGGGAGGGAGGGGAGGAGCCCGGCAGGGAGGGAGGGGG	chr11	720994	A	AGGAGCCCGGCAGGGAGGGAGGGGAGGAGCCCGGCAGGGAGGGAGGGGG	7217	VQSRTrancheINDEL99.50to99.90	0	none	0	0	132	1e-6
chr11-000720994-A-AGGAGCCCGGCAGGGGAGGGGAGGAGCCCGGCAGGGGAGGGGAGGAGCCCGGCAGGGGAGGGGG	chr11	720994	A	AGGAGCCCGGCAGGGGAGGGGAGGAGCCCGGCAGGGGAGGGGAGGAGCCCGGCAGGGGAGGGGG	7217	VQSRTrancheINDEL99.50to99.90	2.14e-6	nfe	2.2000000000000003e-5	0	132	2.2000000000000003e-5
chr11-000720994-A-AGGAGCCCGGCAGGGGAGGGGAGGAGCCCGGCAGGGGAGGGGAGGAGCCGGCAGGGGAGGGGG	chr11	720994	A	AGGAGCCCGGCAGGGGAGGGGAGGAGCCCGGCAGGGGAGGGGAGGAGCCGGCAGGGGAGGGGG	7217	VQSRTrancheINDEL99.50to99.90	3.3e-7	nfe	3.6999999999999985e-5	0	132	3.6999999999999985e-5
chr11-000720994-A-AGGAGCCCGGCAGGGGAGGGGAGGAGCCCGGCAGGGGAGGGGG	chr11	720994	A	AGGAGCCCGGCAGGGGAGGGGAGGAGCCCGGCAGGGGAGGGGG	7217	VQSRTrancheINDEL99.50to99.90	2.14e-6	nfe	2.2000000000000003e-5	0	132	2.2000000000000003e-5
chr11-000720994-A-AGGAGCCCGGCAGGGGAGGGGAGGAGCCCGGCAGGGGAGGGGGGGAGCCCGGCAGGGGAGGGGG	chr11	720994	A	AGGAGCCCGGCAGGGGAGGGGAGGAGCCCGGCAGGGGAGGGGGGGAGCCCGGCAGGGGAGGGGG	7217	VQSRTrancheINDEL99.50to99.90	0	none	0	0	132	1e-6
chr11-000720994-A-AGGAGCCCGGCAGGGGAGGGGAGGAGCCGGCAGGGGAGGGGAGGAGCCCGGCAGGGGAGGGGAGGAGCCCGGCAGGGGAGGGGG	chr11	720994	A	AGGAGCCCGGCAGGGGAGGGGAGGAGCCGGCAGGGGAGGGGAGGAGCCCGGCAGGGGAGGGGAGGAGCCCGGCAGGGGAGGGGG	7217	VQSRTrancheINDEL99.50to99.90	0	none	0	0	132	1e-6
chr11-000720994-A-AGGAGCCCGGCAGGGGAGGGGAGGAGCCGGCAGGGGAGGGGAGGAGCCCGGCAGGGGAGGGGAGGAGCCGGCAGGGGAGGGGG	chr11	720994	A	AGGAGCCCGGCAGGGGAGGGGAGGAGCCGGCAGGGGAGGGGAGGAGCCCGGCAGGGGAGGGGAGGAGCCGGCAGGGGAGGGGG	7217	VQSRTrancheINDEL99.50to99.90	0	none	0	0	132	1e-6
chr11-000720994-A-AGGAGCCCGGCAGGGGAGGGGAGGAGCCGGCAGGGGAGGGGAGGAGCCCGGCAGGGGAGGGGC	chr11	720994	A	AGGAGCCCGGCAGGGGAGGGGAGGAGCCGGCAGGGGAGGGGAGGAGCCCGGCAGGGGAGGGGC	7217	VQSRTrancheINDEL99.50to99.90	3.3e-7	nfe	2.2000000000000003e-5	0	132	2.2000000000000003e-5
chr11-000720994-A-AGGAGCCCGGCAGGGGAGGGGAGGAGCCGGCAGGGGAGGGGAGGAGCCCGGCAGGGGAGGGGG	chr11	720994	A	AGGAGCCCGGCAGGGGAGGGGAGGAGCCGGCAGGGGAGGGGAGGAGCCCGGCAGGGGAGGGGG	7217	VQSRTrancheINDEL99.50to99.90	7.9e-7	nfe	5.399999999999999e-5	0	132	5.399999999999999e-5
chr11-000720994-A-AGGAGCCCGGCAGGGGAGGGGAGGAGCCGGCAGGGGAGGGGAGGAGGCCGGCAGGGGAGGGGG	chr11	720994	A	AGGAGCCCGGCAGGGGAGGGGAGGAGCCGGCAGGGGAGGGGAGGAGGCCGGCAGGGGAGGGGG	7217	VQSRTrancheINDEL99.50to99.90	0	none	0	0	132	1e-6
chr11-000720994-A-AGGAGCCCGGCAGGGGAGGGGAGGAGCCGGCAGGGGAGGGGC	chr11	720994	A	AGGAGCCCGGCAGGGGAGGGGAGGAGCCGGCAGGGGAGGGGC	7217	VQSRTrancheINDEL99.50to99.90	0	none	0	0	132	1e-6
chr11-000720994-A-AGGAGCCCGGCAGGGGAGGGGAGGAGCCGGCAGGGGAGGGGG	chr11	720994	A	AGGAGCCCGGCAGGGGAGGGGAGGAGCCGGCAGGGGAGGGGG	7217	VQSRTrancheINDEL99.50to99.90	7.9e-7	nfe	2.2000000000000003e-5	0	132	2.2000000000000003e-5
chr11-000720994-A-AGGAGCCCGGCAGGGGAGGGGAGGAGCCGGGAGGGGAGGGGG	chr11	720994	A	AGGAGCCCGGCAGGGGAGGGGAGGAGCCGGGAGGGGAGGGGG	7217	VQSRTrancheINDEL99.50to99.90	0	none	0	0	132	1e-6
chr11-000720994-A-AGGAGCCCGGCAGGGGAGGGGG	chr11	720994	A	AGGAGCCCGGCAGGGGAGGGGG	7217	VQSRTrancheINDEL99.50to99.90	4.2e-6	nfe	5.399999999999999e-5	0	132	5.399999999999999e-5
chr11-000720994-A-AGGAGCCGGCAGGGGAGGGGAGGAGCCCGGCAGGGGAGGGGAGGAGCCGGCAGGGGAGGGGAGGAGCCCGGCAGGGGAGGGGG	chr11	720994	A	AGGAGCCGGCAGGGGAGGGGAGGAGCCCGGCAGGGGAGGGGAGGAGCCGGCAGGGGAGGGGAGGAGCCCGGCAGGGGAGGGGG	7217	VQSRTrancheINDEL99.50to99.90	0	none	0	0	132	1e-6
chr11-000720994-A-AGGAGCCGGCAGGGGAGGGGAGGAGCCCGGCAGGGGAGGGGC	chr11	720994	A	AGGAGCCGGCAGGGGAGGGGAGGAGCCCGGCAGGGGAGGGGC	7217	VQSRTrancheINDEL99.50to99.90	0	none	0	0	132	1e-6
chr11-000720994-A-G	chr11	720994	A	G	7217	VQSRTrancheINDEL99.50to99.90	9.3e-7	nfe	5.399999999999999e-5	0	132	5.399999999999999e-5
chr11-000720997-A-*	chr11	720997	A	*	1354	VQSRTrancheINDEL99.50to99.90	0	none	0.005559	1	134	0.005559
chr11-000720997-A-AGCCCGGCAGGGGAGGGGAGGAGCCCGGCAGGGGAGGGGAGGAGCCCGGCAGGGGAGGGGAGGC	chr11	720997	A	AGCCCGGCAGGGGAGGGGAGGAGCCCGGCAGGGGAGGGGAGGAGCCCGGCAGGGGAGGGGAGGC	1354	VQSRTrancheINDEL99.50to99.90	0	none	0	0	134	1e-6
chr11-000720997-A-AGCCCGGCAGGGGAGGGGAGGAGCCCGGCAGGGGAGGGGAGGAGCCCGGCAGGGGAGGGGAGGG	chr11	720997	A	AGCCCGGCAGGGGAGGGGAGGAGCCCGGCAGGGGAGGGGAGGAGCCCGGCAGGGGAGGGGAGGG	1354	VQSRTrancheINDEL99.50to99.90	9.2e-7	nfe	9e-6	0	134	9e-6
chr11-000720997-A-AGCCCGGCAGGGGAGGGGAGGAGCCCGGCAGGGGAGGGGAGGG	chr11	720997	A	AGCCCGGCAGGGGAGGGGAGGAGCCCGGCAGGGGAGGGGAGGG	1354	VQSRTrancheINDEL99.50to99.90	1.45e-6	nfe	9e-6	0	134	9e-6
chr11-000720997-A-AGCCCGGCAGGGGAGGGGAGGAGCCGGCAGGGGAGGGGAGGAGCCCGGCAGGGGAGGGGAGGG	chr11	720997	A	AGCCCGGCAGGGGAGGGGAGGAGCCGGCAGGGGAGGGGAGGAGCCCGGCAGGGGAGGGGAGGG	1354	VQSRTrancheINDEL99.50to99.90	3.3e-7	nfe	0	0	134	1e-6
chr11-000720997-A-AGCCCGGCAGGGGAGGGGAGGAGCCGGCAGGGGAGGGGAGGAGCCCGGCCGGGGAGGGGAGGAGCCGGCAGGGGAGGGGAGGC	chr11	720997	A	AGCCCGGCAGGGGAGGGGAGGAGCCGGCAGGGGAGGGGAGGAGCCCGGCCGGGGAGGGGAGGAGCCGGCAGGGGAGGGGAGGC	1354	VQSRTrancheINDEL99.50to99.90	0	none	0	0	134	1e-6
chr11-000720997-A-AGCCGGCAGGGGAGGGGAGGAGCCCGGCAGGGGAGGGGAGGAGCCCGGCAGGGGAGGGGAGGAGCCCGGCAGGGGAGGGGAGGAGCCCGGCAGGGGAGGGGAGGAGCCCGGCAGGGGAGGGGAGGG	chr11	720997	A	AGCCGGCAGGGGAGGGGAGGAGCCCGGCAGGGGAGGGGAGGAGCCCGGCAGGGGAGGGGAGGAGCCCGGCAGGGGAGGGGAGGAGCCCGGCAGGGGAGGGGAGGAGCCCGGCAGGGGAGGGGAGGG	1354	VQSRTrancheINDEL99.50to99.90	0	none	0	0	134	1e-6
chr11-000720997-A-AGCCGGCAGGGGAGGGGAGGAGCCCGGCAGGGGGGGGGAGGC	chr11	720997	A	AGCCGGCAGGGGAGGGGAGGAGCCCGGCAGGGGGGGGGAGGC	1354	VQSRTrancheINDEL99.50to99.90	0	none	0	0	134	1e-6
chr11-000720997-A-AGCCGGCAGGGGCGGG	chr11	720997	A	AGCCGGCAGGGGCGGG	1354	VQSRTrancheINDEL99.50to99.90	0	none	0	0	134	1e-6
chr11-000720997-A-C	chr11	720997	A	C	1354	VQSRTrancheINDEL99.50to99.90	0	none	0	0	134	1e-6
chr11-000720998-GC-*	chr11	720998	GC	*	9241	VQSRTrancheINDEL95.00to96.00	0	none	0.006231	1	134	0.006231
chr11-000720998-GC-AC	chr11	720998	GC	AC	9241	VQSRTrancheINDEL95.00to96.00	0	none	0	0	134	1e-6
chr11-000720998-GC-G	chr11	720998	GC	G	9241	VQSRTrancheINDEL95.00to96.00	0.0013869	sas	1.689999999999999e-4	0	134	0.0013869
chr11-000720999-C-*	chr11	720999	C	*	2407	VQSRTrancheINDEL99.50to99.90	0	none	0.005819	1	134	0.005819
chr11-000720999-C-CCCGGCAGGGGAGGGGAGGAG	chr11	720999	C	CCCGGCAGGGGAGGGGAGGAG	2407	VQSRTrancheINDEL99.50to99.90	4.574e-5	afr	9e-6	0	134	4.574e-5
chr11-000720999-C-CCCGGCAGGGGAGGGGAGGAGCCGGCAGGGGAGGGGAGGAGCCCGGCAGGGGAGGGGAGGAG	chr11	720999	C	CCCGGCAGGGGAGGGGAGGAGCCGGCAGGGGAGGGGAGGAGCCCGGCAGGGGAGGGGAGGAG	2407	VQSRTrancheINDEL99.50to99.90	8e-7	nfe	9e-6	0	134	9e-6
chr11-000720999-C-CCCGGCAGGGGAGGGGAGGAGGAGCCCGGCAGGGGAGGGGAGGAGG	chr11	720999	C	CCCGGCAGGGGAGGGGAGGAGGAGCCCGGCAGGGGAGGGGAGGAGG	2407	VQSRTrancheINDEL99.50to99.90	0	none	0	0	134	1e-6
chr11-000720999-C-CCCGGCAGGGGAGGGGGGGAG	chr11	720999	C	CCCGGCAGGGGAGGGGGGGAG	2407	VQSRTrancheINDEL99.50to99.90	0	none	0	0	134	1e-6
chr11-000720999-C-CCGGCAGGGGAGGGGGGGAGT	chr11	720999	C	CCGGCAGGGGAGGGGGGGAGT	2407	VQSRTrancheINDEL99.50to99.90	0	none	0	0	134	1e-6
chr11-000720999-C-G	chr11	720999	C	G	2407	VQSRTrancheINDEL99.50to99.90	0	none	0	0	134	1e-6
chr11-000721000-C-*	chr11	721000	C	*	256.97	VQSRTrancheINDEL99.50to99.90	0	none	0.006127	1	134	0.006127
chr11-000721000-C-CCGGCAGGGAGGGGAGGAGCCCGGCAGGGGAGGGGAGGAGCCCGGCAGGGGAGGGGAGGAGCCCGGCAGGGGAGGGGAGGAGCT	chr11	721000	C	CCGGCAGGGAGGGGAGGAGCCCGGCAGGGGAGGGGAGGAGCCCGGCAGGGGAGGGGAGGAGCCCGGCAGGGGAGGGGAGGAGCT	256.97	VQSRTrancheINDEL99.50to99.90	0	none	0	0	134	1e-6
chr11-000721004-C-*	chr11	721004	C	*	2212	VQSRTrancheINDEL99.50to99.90	0	none	0.00548	1	132	0.00548
chr11-000721004-C-A	chr11	721004	C	A	2212	VQSRTrancheINDEL99.50to99.90	0	none	0	0	132	1e-6
chr11-000721004-C-CAGGGGAGGGGAGGAGCCCGGCAGGGGAGGGGAGGAGCCCGGG	chr11	721004	C	CAGGGGAGGGGAGGAGCCCGGCAGGGGAGGGGAGGAGCCCGGG	2212	VQSRTrancheINDEL99.50to99.90	0	none	0	0	132	1e-6
chr11-000721004-C-CAGGGGAGGGGAGGAGCCCGGCAGGGGAGGGGAGGGGCCCGGG	chr11	721004	C	CAGGGGAGGGGAGGAGCCCGGCAGGGGAGGGGAGGGGCCCGGG	2212	VQSRTrancheINDEL99.50to99.90	0	none	0	0	132	1e-6
chr11-000721004-C-CAGGGGAGGGGAGGAGCCCGGCAGGGGAGGGGGGGAGCCCGGG	chr11	721004	C	CAGGGGAGGGGAGGAGCCCGGCAGGGGAGGGGGGGAGCCCGGG	2212	VQSRTrancheINDEL99.50to99.90	0	none	0	0	132	1e-6
chr11-000721004-C-CAGGGGAGGGGAGGAGCCCGGCCGGGGAGGGG	chr11	721004	C	CAGGGGAGGGGAGGAGCCCGGCCGGGGAGGGG	2212	VQSRTrancheINDEL99.50to99.90	0	none	0	0	132	1e-6
chr11-000721004-C-CAGGGGAGGGGAGGAGCCGGCAGGGGAGGGGAGGAGCCCGGCAGGGG	chr11	721004	C	CAGGGGAGGGGAGGAGCCGGCAGGGGAGGGGAGGAGCCCGGCAGGGG	2212	VQSRTrancheINDEL99.50to99.90	0	none	0	0	132	1e-6
chr11-000721004-C-CAGGGGTGGGGAGGAGCCGGCAGGGGAGGGGAGGAGCCCGGCAGGGGAGGGGAGGGGCCCGGG	chr11	721004	C	CAGGGGTGGGGAGGAGCCGGCAGGGGAGGGGAGGAGCCCGGCAGGGGAGGGGAGGGGCCCGGG	2212	VQSRTrancheINDEL99.50to99.90	0	none	0	0	132	1e-6
chr11-000721004-C-CGGGGG	chr11	721004	C	CGGGGG	2212	VQSRTrancheINDEL99.50to99.90	0	none	0	0	132	1e-6
chr11-000721005-A-*	chr11	721005	A	*	551147.97	VQSRTrancheINDEL95.00to96.00	0	none	0.005557	1	130	0.005557
chr11-000721005-A-AG	chr11	721005	A	AG	551147.97	VQSRTrancheINDEL95.00to96.00	0.010529	nfe	0.01001599999999998	2	130	0.010529
chr11-000721005-A-AGGGAGGGAGGGGAGGAGCCCGGCAG	chr11	721005	A	AGGGAGGGAGGGGAGGAGCCCGGCAG	551147.97	VQSRTrancheINDEL95.00to96.00	2.657e-5	nfe	0	0	130	2.657e-5
chr11-000721005-A-AGGGAGGGAGGGGAGGAGCCCGGCAGGGGAG	chr11	721005	A	AGGGAGGGAGGGGAGGAGCCCGGCAGGGGAG	551147.97	VQSRTrancheINDEL95.00to96.00	1.134e-5	nfe	9e-6	0	130	1.134e-5
chr11-000721005-A-AGGGAGGGGAGGAGCCGGCAGGGGAGGGGAGGAGCCCGGCAGGGGAGGGGAGGAGCCCGGCAG	chr11	721005	A	AGGGAGGGGAGGAGCCGGCAGGGGAGGGGAGGAGCCCGGCAGGGGAGGGGAGGAGCCCGGCAG	551147.97	VQSRTrancheINDEL95.00to96.00	0	none	0	0	130	1e-6
chr11-000721005-A-AGGGGAG	chr11	721005	A	AGGGGAG	551147.97	VQSRTrancheINDEL95.00to96.00	0.0011409	nfe	0.00151399999999999	0	130	0.00151399999999999
chr11-000721005-A-AGGGGAGGGGAGGAGCCCGGCAG	chr11	721005	A	AGGGGAGGGGAGGAGCCCGGCAG	551147.97	VQSRTrancheINDEL95.00to96.00	8.2341e-4	nfe	4.780000000000004e-4	0	130	8.2341e-4
chr11-000721005-A-AGGGGAGGGGAGGAGCCCGGCAGGGAGGGAGGGGAGGAGCCCGGCAGGGGAG	chr11	721005	A	AGGGGAGGGGAGGAGCCCGGCAGGGAGGGAGGGGAGGAGCCCGGCAGGGGAG	551147.97	VQSRTrancheINDEL95.00to96.00	2.93e-6	nfe	9e-6	0	130	9e-6
chr11-000721005-A-AGGGGAGGGGAGGAGCCCGGCAGGGAGGGAGGGGAGGAGCCCGGCAGGGGAGGGGAGGAGCCCGGCAGGGGAG	chr11	721005	A	AGGGGAGGGGAGGAGCCCGGCAGGGAGGGAGGGGAGGAGCCCGGCAGGGGAGGGGAGGAGCCCGGCAGGGGAG	551147.97	VQSRTrancheINDEL95.00to96.00	0	none	0	0	130	1e-6
chr11-000721005-A-AGGGGAGGGGAGGAGCCCGGCAGGGGAG	chr11	721005	A	AGGGGAGGGGAGGAGCCCGGCAGGGGAG	551147.97	VQSRTrancheINDEL95.00to96.00	4.3566e-4	nfe	4.780000000000004e-4	0	130	4.780000000000004e-4
chr11-000721005-A-AGGGGAGGGGAGGAGCCCGGCAGGGGAGGGGAGGAGACCGGCAGGGGAG	chr11	721005	A	AGGGGAGGGGAGGAGCCCGGCAGGGGAGGGGAGGAGACCGGCAGGGGAG	551147.97	VQSRTrancheINDEL95.00to96.00	0	none	0	0	130	1e-6
chr11-000721005-A-AGGGGAGGGGAGGAGCCCGGCAGGGGAGGGGAGGAGCCCGGCAG	chr11	721005	A	AGGGGAGGGGAGGAGCCCGGCAGGGGAGGGGAGGAGCCCGGCAG	551147.97	VQSRTrancheINDEL95.00to96.00	1.823e-5	nfe	0	0	130	1.823e-5
chr11-000721005-A-AGGGGAGGGGAGGAGCCCGGCAGGGGAGGGGAGGAGCCCGGCAGGGAGGGGAGGAGCCCGGCAG	chr11	721005	A	AGGGGAGGGGAGGAGCCCGGCAGGGGAGGGGAGGAGCCCGGCAGGGAGGGGAGGAGCCCGGCAG	551147.97	VQSRTrancheINDEL95.00to96.00	0	none	0	0	130	1e-6
chr11-000721005-A-AGGGGAGGGGAGGAGCCCGGCAGGGGAGGGGAGGAGCCCGGCAGGGGAG	chr11	721005	A	AGGGGAGGGGAGGAGCCCGGCAGGGGAGGGGAGGAGCCCGGCAGGGGAG	551147.97	VQSRTrancheINDEL95.00to96.00	3.8245e-4	nfe	0.00166299999999999	0	130	0.00166299999999999
chr11-000721005-A-AGGGGAGGGGAGGAGCCCGGCAGGGGAGGGGAGGAGCCCGGCAGGGGAGGGGAGGAGCCCGGCAG	chr11	721005	A	AGGGGAGGGGAGGAGCCCGGCAGGGGAGGGGAGGAGCCCGGCAGGGGAGGGGAGGAGCCCGGCAG	551147.97	VQSRTrancheINDEL95.00to96.00	2.334e-5	nfe	8.999999999999999e-5	0	130	8.999999999999999e-5
chr11-000721005-A-AGGGGAGGGGAGGAGCCCGGCAGGGGAGGGGAGGAGCCCGGCAGGGGAGGGGAGGAGCCCGGCAGGGGAG	chr11	721005	A	AGGGGAGGGGAGGAGCCCGGCAGGGGAGGGGAGGAGCCCGGCAGGGGAGGGGAGGAGCCCGGCAGGGGAG	551147.97	VQSRTrancheINDEL95.00to96.00	1.544e-5	nfe	9e-6	0	130	1.544e-5
chr11-000721005-A-AGGGGAGGGGAGGAGCCCGGCAGGGGAGGGGAGGAGCCCGGCAGGGGAGGGGAGGAGCCCGGCAGGGGAGGGGAGGAGCCCGGCAG	chr11	721005	A	AGGGGAGGGGAGGAGCCCGGCAGGGGAGGGGAGGAGCCCGGCAGGGGAGGGGAGGAGCCCGGCAGGGGAGGGGAGGAGCCCGGCAG	551147.97	VQSRTrancheINDEL95.00to96.00	0	none	0	0	130	1e-6
chr11-000721005-A-AGGGGAGGGGAGGAGCCCGGCAGGGGAGGGGAGGAGCCCGGCAGGGGAGGGGAGGAGCCGGCAG	chr11	721005	A	AGGGGAGGGGAGGAGCCCGGCAGGGGAGGGGAGGAGCCCGGCAGGGGAGGGGAGGAGCCGGCAG	551147.97	VQSRTrancheINDEL95.00to96.00	0	none	0	0	130	1e-6
chr11-000721005-A-AGGGGAGGGGAGGAGCCCGGCAGGGGAGGGGAGGAGCCCGGGAGGGGAG	chr11	721005	A	AGGGGAGGGGAGGAGCCCGGCAGGGGAGGGGAGGAGCCCGGGAGGGGAG	551147.97	VQSRTrancheINDEL95.00to96.00	0	none	9e-6	0	130	9e-6
chr11-000721005-A-AGGGGAGGGGAGGAGCCCGGCAGGGGAGGGGAGGAGCCGGCAGGGGAG	chr11	721005	A	AGGGGAGGGGAGGAGCCCGGCAGGGGAGGGGAGGAGCCGGCAGGGGAG	551147.97	VQSRTrancheINDEL95.00to96.00	0	none	0	0	130	1e-6
chr11-000721005-A-AGGGGAGGGGAGGAGCCCGGCAGGGGAGGGGAGGAGCCGGCAGGGGAGGGGAGGAGCCCGGCAGGGGAGGGGAGGAGCCCGGCAGGGGAG	chr11	721005	A	AGGGGAGGGGAGGAGCCCGGCAGGGGAGGGGAGGAGCCGGCAGGGGAGGGGAGGAGCCCGGCAGGGGAGGGGAGGAGCCCGGCAGGGGAG	551147.97	VQSRTrancheINDEL95.00to96.00	2.18e-6	nfe	3.6999999999999985e-5	0	130	3.6999999999999985e-5
chr11-000721005-A-AGGGGAGGGGAGGAGCCCGGCAGGGGAGGGGAGGAGCCGGCAGGGGAGGGGAGGAGCCCGGCAGGGGAGGGGAGGAGCCCGGCAGGGGAGGGGAGGAGCCCGGCAGGGGAG	chr11	721005	A	AGGGGAGGGGAGGAGCCCGGCAGGGGAGGGGAGGAGCCGGCAGGGGAGGGGAGGAGCCCGGCAGGGGAGGGGAGGAGCCCGGCAGGGGAGGGGAGGAGCCCGGCAGGGGAG	551147.97	VQSRTrancheINDEL95.00to96.00	3.075e-5	nfe	7.099999999999998e-5	0	130	7.099999999999998e-5
chr11-000721005-A-AGGGGAGGGGAGGAGCCCGGCAGGGGAGGGGAGGAGCCGGCAGGGGAGGGGAGGAGCCCGGCAGGGGAGGGGAGGAGCCCGGCAGGGGAGGGGAGGAGCCCGGCAGGGGAGGGGAGGAGCCCGGCAG	chr11	721005	A	AGGGGAGGGGAGGAGCCCGGCAGGGGAGGGGAGGAGCCGGCAGGGGAGGGGAGGAGCCCGGCAGGGGAGGGGAGGAGCCCGGCAGGGGAGGGGAGGAGCCCGGCAGGGGAGGGGAGGAGCCCGGCAG	551147.97	VQSRTrancheINDEL95.00to96.00	0	none	0	0	130	1e-6
chr11-000721005-A-AGGGGAGGGGAGGAGCCCGGCAGGGGAGGGGAGGAGCCGGCAGGGGAGGGGAGGAGCCCGGCAGGGGAGGGGAGGAGCCCGGCAGGGGAGGGGAGGCGCCCGGCAGGGGAG	chr11	721005	A	AGGGGAGGGGAGGAGCCCGGCAGGGGAGGGGAGGAGCCGGCAGGGGAGGGGAGGAGCCCGGCAGGGGAGGGGAGGAGCCCGGCAGGGGAGGGGAGGCGCCCGGCAGGGGAG	551147.97	VQSRTrancheINDEL95.00to96.00	0	none	0	0	130	1e-6
chr11-000721005-A-AGGGGAGGGGAGGAGCCCGGCAGGGGAGGGGAGGAGCCGGCAGGGGAGGGGCGGAGCCCGGCAGGGGAGGGGAGGAGCCCGGCAGGGGAGGGGAGGAGCCCGGCAGGGGAG	chr11	721005	A	AGGGGAGGGGAGGAGCCCGGCAGGGGAGGGGAGGAGCCGGCAGGGGAGGGGCGGAGCCCGGCAGGGGAGGGGAGGAGCCCGGCAGGGGAGGGGAGGAGCCCGGCAGGGGAG	551147.97	VQSRTrancheINDEL95.00to96.00	0	none	0	0	130	1e-6
chr11-000721005-A-AGGGGAGGGGAGGAGCCCGGCAGGGGAGGGGCGGAGCCCGGCAGGGGAG	chr11	721005	A	AGGGGAGGGGAGGAGCCCGGCAGGGGAGGGGCGGAGCCCGGCAGGGGAG	551147.97	VQSRTrancheINDEL95.00to96.00	0	none	0	0	130	1e-6
chr11-000721005-A-AGGGGAGGGGAGGAGCCCGGCAGGGGGG	chr11	721005	A	AGGGGAGGGGAGGAGCCCGGCAGGGGGG	551147.97	VQSRTrancheINDEL95.00to96.00	0	none	0	0	130	1e-6
chr11-000721005-A-AGGGGAGGGGAGGAGCCCGGCAGGGGGGGGGAGGAGCCCGGCAGGGGGGGGGAGGAGCCCGGCAG	chr11	721005	A	AGGGGAGGGGAGGAGCCCGGCAGGGGGGGGGAGGAGCCCGGCAGGGGGGGGGAGGAGCCCGGCAG	551147.97	VQSRTrancheINDEL95.00to96.00	0	none	0	0	130	1e-6
chr11-000721005-A-AGGGGAGGGGAGGAGCCCGGCCGGGGAGGGGGGGAGCCCGGCAG	chr11	721005	A	AGGGGAGGGGAGGAGCCCGGCCGGGGAGGGGGGGAGCCCGGCAG	551147.97	VQSRTrancheINDEL95.00to96.00	0	none	0	0	130	1e-6
chr11-000721005-A-AGGGGAGGGGAGGAGCCCGGCTGGGGAGGGGAGGAGCCGGCAGGGGAGGGGAGGAGCCCGGCAGGGGAGGGGAGGAGCCCGGCAGGGGAGGGGAGGAGCCCGGCAGGGGAG	chr11	721005	A	AGGGGAGGGGAGGAGCCCGGCTGGGGAGGGGAGGAGCCGGCAGGGGAGGGGAGGAGCCCGGCAGGGGAGGGGAGGAGCCCGGCAGGGGAGGGGAGGAGCCCGGCAGGGGAG	551147.97	VQSRTrancheINDEL95.00to96.00	0	none	0	0	130	1e-6
chr11-000721005-A-AGGGGAGGGGAGGAGCCCGGTAGGGGAGGGGAGGAGCCCGGGTGGGGAGGGGGGGAGCCGGCAGGGGAG	chr11	721005	A	AGGGGAGGGGAGGAGCCCGGTAGGGGAGGGGAGGAGCCCGGGTGGGGAGGGGGGGAGCCGGCAGGGGAG	551147.97	VQSRTrancheINDEL95.00to96.00	0	none	0	0	130	1e-6
chr11-000721005-A-AGGGGAGGGGAGGAGCCGGCAGGGGAGGGGAGGAGCCCGGCAGGGGAG	chr11	721005	A	AGGGGAGGGGAGGAGCCGGCAGGGGAGGGGAGGAGCCCGGCAGGGGAG	551147.97	VQSRTrancheINDEL95.00to96.00	2.18e-6	nfe	3.6999999999999985e-5	0	130	3.6999999999999985e-5
chr11-000721005-A-AGGGGAGGGGAGGAGCCGGCAGGGGAGGGGAGGAGCCCGGCAGGGGAGGGGAGGAGCCCGGCAG	chr11	721005	A	AGGGGAGGGGAGGAGCCGGCAGGGGAGGGGAGGAGCCCGGCAGGGGAGGGGAGGAGCCCGGCAG	551147.97	VQSRTrancheINDEL95.00to96.00	1.48e-6	nfe	9e-6	0	130	9e-6
chr11-000721005-A-AGGGGAGGGGAGGAGCCGGCAGGGGAGGGGAGGAGCCCGGCAGGGGAGGGGAGGAGCCCGGCAGGGGAG	chr11	721005	A	AGGGGAGGGGAGGAGCCGGCAGGGGAGGGGAGGAGCCCGGCAGGGGAGGGGAGGAGCCCGGCAGGGGAG	551147.97	VQSRTrancheINDEL95.00to96.00	1.452e-5	nfe	0	0	130	1.452e-5
chr11-000721005-A-AGGGGAGGGGAGGAGCCGGCAGGGGAGGGGAGGAGCCCGGCAGGGGAGGGGAGGAGCCCGGCAGGGGAGGGGAGGAGCCCGGCAG	chr11	721005	A	AGGGGAGGGGAGGAGCCGGCAGGGGAGGGGAGGAGCCCGGCAGGGGAGGGGAGGAGCCCGGCAGGGGAGGGGAGGAGCCCGGCAG	551147.97	VQSRTrancheINDEL95.00to96.00	5.95e-6	nfe	0	0	130	5.95e-6
chr11-000721005-A-AGGGGAGGGGAGGAGCCGGCAGGGGAGGGGAGGAGCCCGGCAGGGGAGGGGAGGAGCCCGGCAGGGGAGGGGAGGAGCCCGGCAGGGGAG	chr11	721005	A	AGGGGAGGGGAGGAGCCGGCAGGGGAGGGGAGGAGCCCGGCAGGGGAGGGGAGGAGCCCGGCAGGGGAGGGGAGGAGCCCGGCAGGGGAG	551147.97	VQSRTrancheINDEL95.00to96.00	2.3842e-4	nfe	9.510000000000003e-4	0	130	9.510000000000003e-4
chr11-000721005-A-AGGGGAGGGGAGGAGCCGGCAGGGGAGGGGAGGAGCCCGGCAGGGGAGGGGAGGAGCCCGGCAGGGGAGGGGAGGAGCCCGGCAGGGGAGGGGAGGAGCCCGGCAG	chr11	721005	A	AGGGGAGGGGAGGAGCCGGCAGGGGAGGGGAGGAGCCCGGCAGGGGAGGGGAGGAGCCCGGCAGGGGAGGGGAGGAGCCCGGCAGGGGAGGGGAGGAGCCCGGCAG	551147.97	VQSRTrancheINDEL95.00to96.00	2.657e-5	nfe	1.0899999999999998e-4	0	130	1.0899999999999998e-4
chr11-000721005-A-AGGGGAGGGGAGGAGCCGGCAGGGGAGGGGAGGAGCCCGGCAGGGGAGGGGAGGAGCCCGGCAGGGGAGGGGAGGGAGGAGCCCGGCAGGGGAGGGGAGGAGCCCGGCAGGGGGG	chr11	721005	A	AGGGGAGGGGAGGAGCCGGCAGGGGAGGGGAGGAGCCCGGCAGGGGAGGGGAGGAGCCCGGCAGGGGAGGGGAGGGAGGAGCCCGGCAGGGGAGGGGAGGAGCCCGGCAGGGGGG	551147.97	VQSRTrancheINDEL95.00to96.00	0	none	0	0	130	1e-6
chr11-000721005-A-AGGGGAGGGGAGGAGCCGGCAGGGGAGGGGAGGAGCCCGGCAGGGGAGGGGAGGAGCCCGGCAGGGGCGGGGAGGAGCCCGGCAG	chr11	721005	A	AGGGGAGGGGAGGAGCCGGCAGGGGAGGGGAGGAGCCCGGCAGGGGAGGGGAGGAGCCCGGCAGGGGCGGGGAGGAGCCCGGCAG	551147.97	VQSRTrancheINDEL95.00to96.00	0	none	0	0	130	1e-6
chr11-000721005-A-AGGGGAGGGGAGGAGCCGGCAGGGGAGGGGAGGAGCCCGGCAGGGGAGGGGAGGAGCCCGGCAGGGGGGGGGCGGAGCCCGGCAGGGGAG	chr11	721005	A	AGGGGAGGGGAGGAGCCGGCAGGGGAGGGGAGGAGCCCGGCAGGGGAGGGGAGGAGCCCGGCAGGGGGGGGGCGGAGCCCGGCAGGGGAG	551147.97	VQSRTrancheINDEL95.00to96.00	0	none	0	0	130	1e-6
chr11-000721005-A-AGGGGAGGGGAGGAGCCGGCAGGGGAGGGGGGGAGCCCGGCAGGGGAGGGGAGGAGCCCGGCAGGGGAGGGGAGGAGCCCGGCAGGGGAG	chr11	721005	A	AGGGGAGGGGAGGAGCCGGCAGGGGAGGGGGGGAGCCCGGCAGGGGAGGGGAGGAGCCCGGCAGGGGAGGGGAGGAGCCCGGCAGGGGAG	551147.97	VQSRTrancheINDEL95.00to96.00	0	none	0	0	130	1e-6
chr11-000721005-A-AGGGGAGGGGAGGAGCCGGCAGGGGAGGGGGGGAGCCCGGCAGGGGGG	chr11	721005	A	AGGGGAGGGGAGGAGCCGGCAGGGGAGGGGGGGAGCCCGGCAGGGGGG	551147.97	VQSRTrancheINDEL95.00to96.00	0	none	0	0	130	1e-6
chr11-000721005-A-AGGGGAGGGGAGGAGCCGGCCG	chr11	721005	A	AGGGGAGGGGAGGAGCCGGCCG	551147.97	VQSRTrancheINDEL95.00to96.00	0	none	0	0	130	1e-6
chr11-000721005-A-AGGGGAGGGGAGGAGCCGGCCGGGGAGGGGAGGAGCCCGGCAGGGGAGGGGAGGAGCCCGGCAGGGGAGGGGAGGAGCCCGGCAGGGGAGGGGAGGAGCCCGGCAG	chr11	721005	A	AGGGGAGGGGAGGAGCCGGCCGGGGAGGGGAGGAGCCCGGCAGGGGAGGGGAGGAGCCCGGCAGGGGAGGGGAGGAGCCCGGCAGGGGAGGGGAGGAGCCCGGCAG	551147.97	VQSRTrancheINDEL95.00to96.00	0	none	0	0	130	1e-6
chr11-000721005-A-AGGGGAGGGGAGGAGCCGGGCG	chr11	721005	A	AGGGGAGGGGAGGAGCCGGGCG	551147.97	VQSRTrancheINDEL95.00to96.00	0	none	0	0	130	1e-6
chr11-000721005-A-AGGGGAGGGGAGGAGGCC	chr11	721005	A	AGGGGAGGGGAGGAGGCC	551147.97	VQSRTrancheINDEL95.00to96.00	0	none	0	0	130	1e-6
chr11-000721005-A-AGGGGAGGGGAGGAGGCCGGCAGGGGAG	chr11	721005	A	AGGGGAGGGGAGGAGGCCGGCAGGGGAG	551147.97	VQSRTrancheINDEL95.00to96.00	0	none	0	0	130	1e-6
chr11-000721005-A-AGGGGAGGGGCGGAGCCGGCCGGGGCGGGGAGGAGCCCGGCAGGGGAGGGGAGGAGCCCGGCAGGGGAGGGGAGGAGCCCGGCAGGGGAG	chr11	721005	A	AGGGGAGGGGCGGAGCCGGCCGGGGCGGGGAGGAGCCCGGCAGGGGAGGGGAGGAGCCCGGCAGGGGAGGGGAGGAGCCCGGCAGGGGAG	551147.97	VQSRTrancheINDEL95.00to96.00	0	none	0	0	130	1e-6
chr11-000721005-A-AGGGGAGGGGGGGAGCCC	chr11	721005	A	AGGGGAGGGGGGGAGCCC	551147.97	VQSRTrancheINDEL95.00to96.00	0	none	0	0	130	1e-6
chr11-000721005-A-AGGGGAGGGGGGGAGCCCGGCAGGGGAG	chr11	721005	A	AGGGGAGGGGGGGAGCCCGGCAGGGGAG	551147.97	VQSRTrancheINDEL95.00to96.00	0	none	0	0	130	1e-6
chr11-000721005-A-AGGGGAGTGGAGGAGCCGGCAGGGGAGGGGAGGAGCCGGCAGGGGAGGGGAGGAGCCCGGCAGGGGAGGGGAGGAGCCCGGCAGGGGAG	chr11	721005	A	AGGGGAGTGGAGGAGCCGGCAGGGGAGGGGAGGAGCCGGCAGGGGAGGGGAGGAGCCCGGCAGGGGAGGGGAGGAGCCCGGCAGGGGAG	551147.97	VQSRTrancheINDEL95.00to96.00	5.603e-5	sas	5.399999999999999e-5	0	130	5.603e-5
chr11-000721005-A-AGGGGGG	chr11	721005	A	AGGGGGG	551147.97	VQSRTrancheINDEL95.00to96.00	0	none	0	0	130	1e-6
chr11-000721010-G-*	chr11	721010	G	*	2437	PASS	0	none	0	0	98	1e-6
chr11-000721010-G-A	chr11	721010	G	A	2437	PASS	4.9099999999999996e-06	nfe	0	1	98	4.9099999999999996e-06
chr11-000721010-G-C	chr11	721010	G	C	2437	PASS	0	none	9e-6	0	98	9e-6
chr11-000721010-G-GGGGAGGAGCCCGGCAGGGGGGGGGAGAAGCCGGCAGGGGAGGGGA	chr11	721010	G	GGGGAGGAGCCCGGCAGGGGGGGGGAGAAGCCGGCAGGGGAGGGGA	2437	PASS	0	none	0	0	98	1e-6
chr11-000721084-G-A	chr11	721084	G	A	6528	PASS	1.41e-4	nfe	3.6999999999999985e-5	1	130	1.41e-4
chr11-000721481-C-T	chr11	721481	C	T	26046	PASS	0.0018096	nfe	5.640000000000005e-4	2	134	0.0018096
chr11-000721570-C-T	chr11	721570	C	T	12249590	PASS	0.54901	amr	0.37223999999999946	57	134	0.54901
chr11-000721715-GGCAGGTGCAGGGGACGGGGCCA-*	chr11	721715	GGCAGGTGCAGGGGACGGGGCCA	*	4204267	PASS	0	none	7.099999999999998e-5	0	134	7.099999999999998e-5
chr11-000721715-GGCAGGTGCAGGGGACGGGGCCA-AGCAGGTGCAGGGGACGGGGCCA	chr11	721715	GGCAGGTGCAGGGGACGGGGCCA	AGCAGGTGCAGGGGACGGGGCCA	4204267	PASS	0	none	0	0	134	1e-6
chr11-000721715-GGCAGGTGCAGGGGACGGGGCCA-G	chr11	721715	GGCAGGTGCAGGGGACGGGGCCA	G	4204267	PASS	0.27275	afr	0.107609	17	134	0.27275
chr11-000721715-GGCAGGTGCAGGGGACGGGGCCA-TGCAGGTGCAGGGGACGGGGCCA	chr11	721715	GGCAGGTGCAGGGGACGGGGCCA	TGCAGGTGCAGGGGACGGGGCCA	4204267	PASS	0	none	0	0	134	1e-6
chr11-000721728-G-*	chr11	721728	G	*	7955	PASS	0	none	0.107743	17	134	0.107743
chr11-000721728-G-A	chr11	721728	G	A	7955	PASS	0.0015391	sas	7.099999999999998e-5	0	134	0.0015391
chr11-000721728-G-T	chr11	721728	G	T	7955	PASS	3.183e-5	nfe	0	0	134	3.183e-5
chr11-000721731-GGGGCCAGCAGGTGCAGGGGACA-*	chr11	721731	GGGGCCAGCAGGTGCAGGGGACA	*	5264	PASS	0	none	0.107701	17	134	0.107701
chr11-000721731-GGGGCCAGCAGGTGCAGGGGACA-AGGGCCAGCAGGTGCAGGGGACA	chr11	721731	GGGGCCAGCAGGTGCAGGGGACA	AGGGCCAGCAGGTGCAGGGGACA	5264	PASS	0	none	3.6999999999999985e-5	0	134	3.6999999999999985e-5
chr11-000721731-GGGGCCAGCAGGTGCAGGGGACA-G	chr11	721731	GGGGCCAGCAGGTGCAGGGGACA	G	5264	PASS	7.271e-5	mid	9e-6	0	134	7.271e-5
chr11-000721737-A-*	chr11	721737	A	*	198052	PASS	0	none	0.107648	17	134	0.107648
chr11-000721737-A-AGCAGGTGCAGGGGACAGGGACGGGGCCG	chr11	721737	A	AGCAGGTGCAGGGGACAGGGACGGGGCCG	198052	PASS	0	none	0	0	134	1e-6
chr11-000721737-A-G	chr11	721737	A	G	198052	PASS	0.11627	afr	0.004263	0	134	0.11627
chr11-000721824-G-T	chr11	721824	G	T	41142	PASS	0.002704	mid	5.41e-4	1	134	0.002704
chr11-000721825-A-G	chr11	721825	A	G	42932	PASS	0	none	9e-6	0	134	9e-6
chr11-000721825-A-T	chr11	721825	A	T	42932	PASS	0.002719	mid	5.41e-4	1	134	0.002719
chr11-000721877-G-C	chr11	721877	G	C	3978331	PASS	0.11851	nfe	0.08460300000000001	18	134	0.11851
chr11-000721931-C-A	chr11	721931	C	A	4552111	PASS	0	none	0	0	134	1e-6
chr11-000721931-C-T	chr11	721931	C	T	4552111	PASS	0.24296	afr	0.09724200000000002	14	134	0.24296
chr11-000722193-G-A	chr11	722193	G	A	842596	PASS	0.086635	afr	0.01793500000000002	1	134	0.086635
chr11-000722202-G-C	chr11	722202	G	C	10833235	PASS	0.42944	afr	0.227662	35	134	0.42944
chr11-000722342-G-A	chr11	722342	G	A	1243	PASS	1.648e-5	nfe	0	1	134	1.648e-5
chr11-000722709-C-T	chr11	722709	C	T	4833455	PASS	0.24356	afr	0.09697400000000002	14	134	0.24356
chr11-000722879-TGACACCCACCCCTCCCCAGAGCTCCCCCCCCAGCCCTGACACCCACCCCTCCCCAGTGCTCCCCTCCCCAGCCCCGACACCCACCCCTCCCCAGAGCTCCCCTCCCCGGCCCC-*	chr11	722879	TGACACCCACCCCTCCCCAGAGCTCCCCCCCCAGCCCTGACACCCACCCCTCCCCAGTGCTCCCCTCCCCAGCCCCGACACCCACCCCTCCCCAGAGCTCCCCTCCCCGGCCCC	*	32476	PASS	0	none	8.9e-5	0	46	8.9e-5
chr11-000722879-TGACACCCACCCCTCCCCAGAGCTCCCCCCCCAGCCCTGACACCCACCCCTCCCCAGTGCTCCCCTCCCCAGCCCCGACACCCACCCCTCCCCAGAGCTCCCCTCCCCGGCCCC-CGACACCCACCCCTCCCCAGAGCTCCCCCCCCAGCCCTGACACCCACCCCTCCCCAGTGCTCCCCTCCCCAGCCCCGACACCCACCCCTCCCCAGAGCTCCCCTCCCCGGCCCC	chr11	722879	TGACACCCACCCCTCCCCAGAGCTCCCCCCCCAGCCCTGACACCCACCCCTCCCCAGTGCTCCCCTCCCCAGCCCCGACACCCACCCCTCCCCAGAGCTCCCCTCCCCGGCCCC	CGACACCCACCCCTCCCCAGAGCTCCCCCCCCAGCCCTGACACCCACCCCTCCCCAGTGCTCCCCTCCCCAGCCCCGACACCCACCCCTCCCCAGAGCTCCCCTCCCCGGCCCC	32476	PASS	0	none	0.00149399999999999	0	46	0.00149399999999999
chr11-000722879-TGACACCCACCCCTCCCCAGAGCTCCCCCCCCAGCCCTGACACCCACCCCTCCCCAGTGCTCCCCTCCCCAGCCCCGACACCCACCCCTCCCCAGAGCTCCCCTCCCCGGCCCC-T	chr11	722879	TGACACCCACCCCTCCCCAGAGCTCCCCCCCCAGCCCTGACACCCACCCCTCCCCAGTGCTCCCCTCCCCAGCCCCGACACCCACCCCTCCCCAGAGCTCCCCTCCCCGGCCCC	T	32476	PASS	1.717e-5	eas	2.2000000000000003e-5	1	46	2.2000000000000003e-5
chr11-000722885-C-*	chr11	722885	C	*	116617	PASS	0	none	1.47e-4	1	128	1.47e-4
chr11-000722885-C-A	chr11	722885	C	A	116617	PASS	0.010233	nfe	0.005364	4	128	0.010233
chr11-000722887-A-*	chr11	722887	A	*	528	PASS	0	none	1.47e-4	1	42	1.47e-4
chr11-000722887-A-C	chr11	722887	A	C	528	PASS	3.3186e-4	sas	6.090000000000004e-4	0	42	6.090000000000004e-4
chr11-000722892-T-*	chr11	722892	T	*	59	VQSRTrancheSNP99.80to99.90	0	none	1.47e-4	1	42	1.47e-4
chr11-000722892-T-C	chr11	722892	T	C	59	VQSRTrancheSNP99.80to99.90	0	none	2.2000000000000003e-5	0	42	2.2000000000000003e-5
chr11-000722892-T-G	chr11	722892	T	G	59	VQSRTrancheSNP99.80to99.90	0	none	0	0	42	1e-6
chr11-000722899-A-*	chr11	722899	A	*	740	PASS	0	none	8.9e-5	1	74	8.9e-5
chr11-000722899-A-T	chr11	722899	A	T	740	PASS	3.38e-6	nfe	9e-6	0	74	9e-6
chr11-000722902-TC-*	chr11	722902	TC	*	756760	PASS	0	none	8.9e-5	1	58	8.9e-5
chr11-000722902-TC-CC	chr11	722902	TC	CC	756760	PASS	0	none	6.999999999999998e-5	0	58	6.999999999999998e-5
chr11-000722902-TC-T	chr11	722902	TC	T	756760	PASS	0.34795	eas	0.06026200000000001	3	58	0.34795
chr11-000722902-TC-TCC	chr11	722902	TC	TCC	756760	PASS	0	none	0.00125099999999999	0	58	0.00125099999999999
chr11-000722902-TC-TCCC	chr11	722902	TC	TCCC	756760	PASS	0	none	0	0	58	1e-6
chr11-000722907-C-*	chr11	722907	C	*	1320864	PASS	0	none	9e-6	1	132	9e-6
chr11-000722907-C-G	chr11	722907	C	G	1320864	PASS	0.22749	afr	0.09031300000000002	14	132	0.22749
chr11-000722908-C-*	chr11	722908	C	*	354	PASS	0	none	0	1	134	1e-6
chr11-000722908-C-A	chr11	722908	C	A	354	PASS	5.174e-5	sas	9e-6	0	134	5.174e-5
chr11-000722909-C-*	chr11	722909	C	*	2061	PASS	0	none	0	1	134	1e-6
chr11-000722909-C-A	chr11	722909	C	A	2061	PASS	8.588e-5	nfe	3.6999999999999985e-5	0	134	8.588e-5
chr11-000722910-C-*	chr11	722910	C	*	1123	PASS	0	none	0	1	134	1e-6
chr11-000722910-C-A	chr11	722910	C	A	1123	PASS	1.776e-5	amr	9e-6	0	134	1.776e-5
chr11-000722910-C-G	chr11	722910	C	G	1123	PASS	8.7391e-4	afr	0	0	134	8.7391e-4
chr11-000722911-AGCCCTGACACCCACCCCTCCCCAGTGCTCCCCTCCCCAGCCCCGACACCCACCCCTCCCCAGAGCTCCCCTCCCCG-*	chr11	722911	AGCCCTGACACCCACCCCTCCCCAGTGCTCCCCTCCCCAGCCCCGACACCCACCCCTCCCCAGAGCTCCCCTCCCCG	*	224	VQSRTrancheINDEL99.50to99.90	0	none	0	1	44	1e-6
chr11-000722911-AGCCCTGACACCCACCCCTCCCCAGTGCTCCCCTCCCCAGCCCCGACACCCACCCCTCCCCAGAGCTCCCCTCCCCG-A	chr11	722911	AGCCCTGACACCCACCCCTCCCCAGTGCTCCCCTCCCCAGCCCCGACACCCACCCCTCCCCAGAGCTCCCCTCCCCG	A	224	VQSRTrancheINDEL99.50to99.90	0	none	9e-6	0	44	9e-6
chr11-000722911-AGCCCTGACACCCACCCCTCCCCAGTGCTCCCCTCCCCAGCCCCGACACCCACCCCTCCCCAGAGCTCCCCTCCCCG-GGCCCTGACACCCACCCCTCCCCAGTGCTCCCCTCCCCAGCCCCGACACCCACCCCTCCCCAGAGCTCCCCTCCCCG	chr11	722911	AGCCCTGACACCCACCCCTCCCCAGTGCTCCCCTCCCCAGCCCCGACACCCACCCCTCCCCAGAGCTCCCCTCCCCG	GGCCCTGACACCCACCCCTCCCCAGTGCTCCCCTCCCCAGCCCCGACACCCACCCCTCCCCAGAGCTCCCCTCCCCG	224	VQSRTrancheINDEL99.50to99.90	0	none	0	0	44	1e-6
chr11-000722916-TGACACCCACCCCTCCCCAGTGCTCCCCTCCCCAGCCCC-*	chr11	722916	TGACACCCACCCCTCCCCAGTGCTCCCCTCCCCAGCCCC	*	1003189	VQSRTrancheINDEL99.50to99.90	0	none	0	0	50	1e-6
chr11-000722916-TGACACCCACCCCTCCCCAGTGCTCCCCTCCCCAGCCCC-CGACACCCACCCCTCCCCAGTGCTCCCCTCCCCAGCCCC	chr11	722916	TGACACCCACCCCTCCCCAGTGCTCCCCTCCCCAGCCCC	CGACACCCACCCCTCCCCAGTGCTCCCCTCCCCAGCCCC	1003189	VQSRTrancheINDEL99.50to99.90	0	none	0.07513700000000002	18	50	0.07513700000000002
chr11-000722916-TGACACCCACCCCTCCCCAGTGCTCCCCTCCCCAGCCCC-T	chr11	722916	TGACACCCACCCCTCCCCAGTGCTCCCCTCCCCAGCCCC	T	1003189	VQSRTrancheINDEL99.50to99.90	0.0048175	mid	9.859999999999992e-4	0	50	0.0048175
chr11-000723311-C-G	chr11	723311	C	G	291311	PASS	4.116e-5	nfe	0	0	134	4.116e-5
chr11-000723311-C-T	chr11	723311	C	T	291311	PASS	0.086098	afr	0.017592	1	134	0.086098
chr11-000723429-C-T	chr11	723429	C	T	4220252	PASS	0.6032	amr	0.43736599999999987	68	134	0.6032
chr11-000724846-C-T	chr11	724846	C	T	88160	PASS	0.051778	afr	0.002892	1	134	0.051778
chr11-000725601-G-A	chr11	725601	G	A	106177	PASS	0.023691	afr	0.01204199999999999	2	122	0.023691
chr11-000725824-G-A	chr11	725824	G	A	9908	PASS	2.5524e-4	nfe	4.500000000000005e-4	1	134	4.500000000000005e-4
chr11-000725877-G-GAGCAAGGGGGAGGCCGGCA	chr11	725877	G	GAGCAAGGGGGAGGCCGGCA	6370366.97	PASS	0	none	0	0	134	1e-6
chr11-000725877-G-GC	chr11	725877	G	GC	6370366.97	PASS	0.58453	amr	0.4212229999999997	69	134	0.58453
chr11-000726193-G-A	chr11	726193	G	A	3251802	PASS	0.23963	afr	0.095095	14	134	0.23963
chr11-000726215-C-T	chr11	726215	C	T	5226	PASS	3.4222e-4	sas	7.099999999999998e-5	1	134	3.4222e-4
chr11-000726231-TG-GG	chr11	726231	TG	GG	2733195	PASS	0	none	1.47e-4	0	132	1.47e-4
chr11-000726231-TG-T	chr11	726231	TG	T	2733195	PASS	0.023587	sas	0.01506399999999998	4	132	0.023587
chr11-000726231-TG-TGG	chr11	726231	TG	TGG	2733195	PASS	0	none	0.01351399999999999	2	132	0.01351399999999999
chr11-000726231-TG-TGGG	chr11	726231	TG	TGGG	2733195	PASS	0	none	0.07706500000000001	18	132	0.07706500000000001
chr11-000726231-TG-TGGGG	chr11	726231	TG	TGGGG	2733195	PASS	0	none	3.3800000000000046e-4	0	132	3.3800000000000046e-4
chr11-000726231-TG-TGGGGG	chr11	726231	TG	TGGGGG	2733195	PASS	0	none	0	0	132	1e-6
chr11-000726231-TG-TTGG	chr11	726231	TG	TTGG	2733195	PASS	0	none	0	0	132	1e-6
chr11-000726232-G-*	chr11	726232	G	*	3415	PASS	0	none	0.01522199999999999	4	134	0.01522199999999999
chr11-000726232-G-C	chr11	726232	G	C	3415	PASS	1.061e-5	afr	1.47e-4	0	134	1.47e-4
chr11-000726232-G-GGT	chr11	726232	G	GGT	3415	PASS	0	none	0	0	134	1e-6
chr11-000726506-G-A	chr11	726506	G	A	243149	PASS	0.0375	afr	0.00781999999999999	3	134	0.0375
chr11-000726581-T-C	chr11	726581	T	C	8338479	PASS	0.49322	afr	0.247681	37	134	0.49322
chr11-000726814-C-G	chr11	726814	C	G	7564609	PASS	0.49232	afr	0.237698	34	134	0.49232
chr11-000726814-C-T	chr11	726814	C	T	7564609	PASS	0	none	0	0	134	1e-6
chr11-000726824-G-A	chr11	726824	G	A	1111874	PASS	0.05346	mid	0.034927	7	134	0.05346
chr11-000726846-G-A	chr11	726846	G	A	551977	PASS	0.024936	nfe	0.016512	4	134	0.024936
chr11-000726978-C-G	chr11	726978	C	G	37312	PASS	0.0022749	nfe	9.640000000000004e-4	1	134	0.0022749
chr11-000726978-C-T	chr11	726978	C	T	37312	PASS	8.4e-7	nfe	2.2000000000000003e-5	0	134	2.2000000000000003e-5
chr11-000727200-G-GCTTGGAGGTGCCAGCCC	chr11	727200	G	GCTTGGAGGTGCCAGCCC	745724.97	PASS	0	none	0	0	114	1e-6
chr11-000727200-G-GCTTGGTGGTGCCAGCCC	chr11	727200	G	GCTTGGTGGTGCCAGCCC	745724.97	PASS	0.18405	afr	0.07807200000000002	11	114	0.18405
chr11-000727216-C-G	chr11	727216	C	G	277941	PASS	0.27457	eas	0.038338	2	112	0.27457
chr11-000727310-T-C	chr11	727310	T	C	541598	PASS	0.18641	afr	0.13482900000000003	8	42	0.18641
chr11-000727396-A-G	chr11	727396	A	G	29872	PASS	0.021581	nfe	0.00874999999999999	0	2	0.021581
chr11-000727430-G-A	chr11	727430	G	A	1241	PASS	0	none	3.3700000000000044e-4	0	0	3.3700000000000044e-4
chr11-000727452-C-T	chr11	727452	C	T	72821	PASS	0.079836	nfe	0.03090600000000001	0	0	0.079836
chr11-000747445-TCGCCGCCGCCGC-CCGCCGCCGCCGC	chr11	747445	TCGCCGCCGCCGC	CCGCCGCCGCCGC	421534	PASS	0	none	0	0	78	1e-6
chr11-000747445-TCGCCGCCGCCGC-T	chr11	747445	TCGCCGCCGCCGC	T	421534	PASS	0.0099509	nfe	0.005228	0	78	0.0099509
chr11-000747445-TCGCCGCCGCCGC-TCGC	chr11	747445	TCGCCGCCGCCGC	TCGC	421534	PASS	0	none	0	0	78	1e-6
chr11-000747445-TCGCCGCCGCCGC-TCGCCGC	chr11	747445	TCGCCGCCGCCGC	TCGCCGC	421534	PASS	0	none	3.6999999999999985e-5	0	78	3.6999999999999985e-5
chr11-000747445-TCGCCGCCGCCGC-TCGCCGCCGC	chr11	747445	TCGCCGCCGCCGC	TCGCCGCCGC	421534	PASS	0	none	0.01286499999999999	2	78	0.01286499999999999
chr11-000747445-TCGCCGCCGCCGC-TCGCCGCCGCCGCCGC	chr11	747445	TCGCCGCCGCCGC	TCGCCGCCGCCGCCGC	421534	PASS	0	none	0.004741	0	78	0.004741
chr11-000747445-TCGCCGCCGCCGC-TCGCCGCCGCCGCCGCCGC	chr11	747445	TCGCCGCCGCCGC	TCGCCGCCGCCGCCGCCGC	421534	PASS	0	none	0.00100999999999999	0	78	0.00100999999999999
chr11-000747445-TCGCCGCCGCCGC-TCGCCGCCGCCGCCGCCGCCGC	chr11	747445	TCGCCGCCGCCGC	TCGCCGCCGCCGCCGCCGCCGC	421534	PASS	0	none	0	0	78	1e-6
chr11-000747446-C-*	chr11	747446	C	*	647	PASS	0	none	0.018663	2	60	0.018663
chr11-000747446-C-T	chr11	747446	C	T	647	PASS	5.0321e-4	afr	0	0	60	5.0321e-4
chr11-000747623-A-G	chr11	747623	A	G	1206	PASS	1.746e-5	nfe	2.2000000000000003e-5	1	110	2.2000000000000003e-5
chr11-000752535-A-G	chr11	752535	A	G	5556	PASS	0	none	0.003613	0	0	0.003613
chr11-000755659-G-A	chr11	755659	G	A	1408495	PASS	0.10799	nfe	0.076601	20	128	0.10799
chr11-000755773-G-A	chr11	755773	G	A	1247	PASS	1.157e-4	nfe	9e-6	1	134	1.157e-4
chr11-000758806-C-T	chr11	758806	C	T	2179806	PASS	0.47415	afr	0.151239	4	44	0.47415
chr11-000758927-CT-C	chr11	758927	CT	C	6949719.97	PASS	0.4528	afr	0.208411	38	130	0.4528
chr11-000763198-TCACCTGCCCCGCCCTCACCTGCCCCCGCCCTCACCCGCCCCCGCCCTCACCCATCCCCGCCCTCACCGTCCCCGCCCTCACCCGCCCCCGCCCTCACCTGTCCCCGCCCTCACCTG-*	chr11	763198	TCACCTGCCCCGCCCTCACCTGCCCCCGCCCTCACCCGCCCCCGCCCTCACCCATCCCCGCCCTCACCGTCCCCGCCCTCACCCGCCCCCGCCCTCACCTGTCCCCGCCCTCACCTG	*	16647	VQSRTrancheINDEL99.90to99.95	0	none	0.002232	0	10	0.002232
chr11-000763198-TCACCTGCCCCGCCCTCACCTGCCCCCGCCCTCACCCGCCCCCGCCCTCACCCATCCCCGCCCTCACCGTCCCCGCCCTCACCCGCCCCCGCCCTCACCTGTCCCCGCCCTCACCTG-ACACCTGCCCCGCCCTCACCTGCCCCCGCCCTCACCCGCCCCCGCCCTCACCCATCCCCGCCCTCACCGTCCCCGCCCTCACCCGCCCCCGCCCTCACCTGTCCCCGCCCTCACCTG	chr11	763198	TCACCTGCCCCGCCCTCACCTGCCCCCGCCCTCACCCGCCCCCGCCCTCACCCATCCCCGCCCTCACCGTCCCCGCCCTCACCCGCCCCCGCCCTCACCTGTCCCCGCCCTCACCTG	ACACCTGCCCCGCCCTCACCTGCCCCCGCCCTCACCCGCCCCCGCCCTCACCCATCCCCGCCCTCACCGTCCCCGCCCTCACCCGCCCCCGCCCTCACCTGTCCCCGCCCTCACCTG	16647	VQSRTrancheINDEL99.90to99.95	0	none	0.00112799999999999	0	10	0.00112799999999999
chr11-000763198-TCACCTGCCCCGCCCTCACCTGCCCCCGCCCTCACCCGCCCCCGCCCTCACCCATCCCCGCCCTCACCGTCCCCGCCCTCACCCGCCCCCGCCCTCACCTGTCCCCGCCCTCACCTG-CCACCTGCCCCGCCCTCACCTGCCCCCGCCCTCACCCGCCCCCGCCCTCACCCATCCCCGCCCTCACCGTCCCCGCCCTCACCCGCCCCCGCCCTCACCTGTCCCCGCCCTCACCTG	chr11	763198	TCACCTGCCCCGCCCTCACCTGCCCCCGCCCTCACCCGCCCCCGCCCTCACCCATCCCCGCCCTCACCGTCCCCGCCCTCACCCGCCCCCGCCCTCACCTGTCCCCGCCCTCACCTG	CCACCTGCCCCGCCCTCACCTGCCCCCGCCCTCACCCGCCCCCGCCCTCACCCATCCCCGCCCTCACCGTCCCCGCCCTCACCCGCCCCCGCCCTCACCTGTCCCCGCCCTCACCTG	16647	VQSRTrancheINDEL99.90to99.95	0	none	0.01237099999999998	0	10	0.01237099999999998
chr11-000763198-TCACCTGCCCCGCCCTCACCTGCCCCCGCCCTCACCCGCCCCCGCCCTCACCCATCCCCGCCCTCACCGTCCCCGCCCTCACCCGCCCCCGCCCTCACCTGTCCCCGCCCTCACCTG-GCACCTGCCCCGCCCTCACCTGCCCCCGCCCTCACCCGCCCCCGCCCTCACCCATCCCCGCCCTCACCGTCCCCGCCCTCACCCGCCCCCGCCCTCACCTGTCCCCGCCCTCACCTG	chr11	763198	TCACCTGCCCCGCCCTCACCTGCCCCCGCCCTCACCCGCCCCCGCCCTCACCCATCCCCGCCCTCACCGTCCCCGCCCTCACCCGCCCCCGCCCTCACCTGTCCCCGCCCTCACCTG	GCACCTGCCCCGCCCTCACCTGCCCCCGCCCTCACCCGCCCCCGCCCTCACCCATCCCCGCCCTCACCGTCCCCGCCCTCACCCGCCCCCGCCCTCACCTGTCCCCGCCCTCACCTG	16647	VQSRTrancheINDEL99.90to99.95	0	none	1.47e-4	0	10	1.47e-4
chr11-000763198-TCACCTGCCCCGCCCTCACCTGCCCCCGCCCTCACCCGCCCCCGCCCTCACCCATCCCCGCCCTCACCGTCCCCGCCCTCACCCGCCCCCGCCCTCACCTGTCCCCGCCCTCACCTG-T	chr11	763198	TCACCTGCCCCGCCCTCACCTGCCCCCGCCCTCACCCGCCCCCGCCCTCACCCATCCCCGCCCTCACCGTCCCCGCCCTCACCCGCCCCCGCCCTCACCTGTCCCCGCCCTCACCTG	T	16647	VQSRTrancheINDEL99.90to99.95	1.2932e-4	nfe	0	0	10	1.2932e-4
chr11-000763203-TGCCCCGCCCTCACCTGCCCCCGCCCTCACCCGCCCCCGCCCTCACCCATCCCCGCCCTCACCGTCCCCGCCCTCACCCGCCCCCGCCCTCACCTGTCCCCGCCCTCACCTGCCCCGCCCTCACCTGTCCCC-*	chr11	763203	TGCCCCGCCCTCACCTGCCCCCGCCCTCACCCGCCCCCGCCCTCACCCATCCCCGCCCTCACCGTCCCCGCCCTCACCCGCCCCCGCCCTCACCTGTCCCCGCCCTCACCTGCCCCGCCCTCACCTGTCCCC	*	9601	PASS	0	none	0.003866	0	2	0.003866
chr11-000763203-TGCCCCGCCCTCACCTGCCCCCGCCCTCACCCGCCCCCGCCCTCACCCATCCCCGCCCTCACCGTCCCCGCCCTCACCCGCCCCCGCCCTCACCTGTCCCCGCCCTCACCTGCCCCGCCCTCACCTGTCCCC-AGCCCCGCCCTCACCTGCCCCCGCCCTCACCCGCCCCCGCCCTCACCCATCCCCGCCCTCACCGTCCCCGCCCTCACCCGCCCCCGCCCTCACCTGTCCCCGCCCTCACCTGCCCCGCCCTCACCTGTCCCC	chr11	763203	TGCCCCGCCCTCACCTGCCCCCGCCCTCACCCGCCCCCGCCCTCACCCATCCCCGCCCTCACCGTCCCCGCCCTCACCCGCCCCCGCCCTCACCTGTCCCCGCCCTCACCTGCCCCGCCCTCACCTGTCCCC	AGCCCCGCCCTCACCTGCCCCCGCCCTCACCCGCCCCCGCCCTCACCCATCCCCGCCCTCACCGTCCCCGCCCTCACCCGCCCCCGCCCTCACCTGTCCCCGCCCTCACCTGCCCCGCCCTCACCTGTCCCC	9601	PASS	0	none	8.180000000000003e-4	0	2	8.180000000000003e-4
chr11-000763203-TGCCCCGCCCTCACCTGCCCCCGCCCTCACCCGCCCCCGCCCTCACCCATCCCCGCCCTCACCGTCCCCGCCCTCACCCGCCCCCGCCCTCACCTGTCCCCGCCCTCACCTGCCCCGCCCTCACCTGTCCCC-CGCCCCGCCCTCACCTGCCCCCGCCCTCACCCGCCCCCGCCCTCACCCATCCCCGCCCTCACCGTCCCCGCCCTCACCCGCCCCCGCCCTCACCTGTCCCCGCCCTCACCTGCCCCGCCCTCACCTGTCCCC	chr11	763203	TGCCCCGCCCTCACCTGCCCCCGCCCTCACCCGCCCCCGCCCTCACCCATCCCCGCCCTCACCGTCCCCGCCCTCACCCGCCCCCGCCCTCACCTGTCCCCGCCCTCACCTGCCCCGCCCTCACCTGTCCCC	CGCCCCGCCCTCACCTGCCCCCGCCCTCACCCGCCCCCGCCCTCACCCATCCCCGCCCTCACCGTCCCCGCCCTCACCCGCCCCCGCCCTCACCTGTCCCCGCCCTCACCTGCCCCGCCCTCACCTGTCCCC	9601	PASS	0	none	0.002581	0	2	0.002581
chr11-000763203-TGCCCCGCCCTCACCTGCCCCCGCCCTCACCCGCCCCCGCCCTCACCCATCCCCGCCCTCACCGTCCCCGCCCTCACCCGCCCCCGCCCTCACCTGTCCCCGCCCTCACCTGCCCCGCCCTCACCTGTCCCC-GGCCCCGCCCTCACCTGCCCCCGCCCTCACCCGCCCCCGCCCTCACCCATCCCCGCCCTCACCGTCCCCGCCCTCACCCGCCCCCGCCCTCACCTGTCCCCGCCCTCACCTGCCCCGCCCTCACCTGTCCCC	chr11	763203	TGCCCCGCCCTCACCTGCCCCCGCCCTCACCCGCCCCCGCCCTCACCCATCCCCGCCCTCACCGTCCCCGCCCTCACCCGCCCCCGCCCTCACCTGTCCCCGCCCTCACCTGCCCCGCCCTCACCTGTCCCC	GGCCCCGCCCTCACCTGCCCCCGCCCTCACCCGCCCCCGCCCTCACCCATCCCCGCCCTCACCGTCCCCGCCCTCACCCGCCCCCGCCCTCACCTGTCCCCGCCCTCACCTGCCCCGCCCTCACCTGTCCCC	9601	PASS	0	none	1.0699999999999996e-4	0	2	1.0699999999999996e-4
chr11-000763203-TGCCCCGCCCTCACCTGCCCCCGCCCTCACCCGCCCCCGCCCTCACCCATCCCCGCCCTCACCGTCCCCGCCCTCACCCGCCCCCGCCCTCACCTGTCCCCGCCCTCACCTGCCCCGCCCTCACCTGTCCCC-T	chr11	763203	TGCCCCGCCCTCACCTGCCCCCGCCCTCACCCGCCCCCGCCCTCACCCATCCCCGCCCTCACCGTCCCCGCCCTCACCCGCCCCCGCCCTCACCTGTCCCCGCCCTCACCTGCCCCGCCCTCACCTGTCCCC	T	9601	PASS	0	none	0	0	2	1e-6
chr11-000763203-TGCCCCGCCCTCACCTGCCCCCGCCCTCACCCGCCCCCGCCCTCACCCATCCCCGCCCTCACCGTCCCCGCCCTCACCCGCCCCCGCCCTCACCTGTCCCCGCCCTCACCTGCCCCGCCCTCACCTGTCCCC-TCCCCGCCCTCACCTGCCCCCGCCCTCACCCGCCCCCGCCCTCACCCATCCCCGCCCTCACCGTCCCCGCCCTCACCCGCCCCCGCCCTCACCTGTCCCCGCCCTCACCTGCCCCGCCCTCACCTGTCCCC	chr11	763203	TGCCCCGCCCTCACCTGCCCCCGCCCTCACCCGCCCCCGCCCTCACCCATCCCCGCCCTCACCGTCCCCGCCCTCACCCGCCCCCGCCCTCACCTGTCCCCGCCCTCACCTGCCCCGCCCTCACCTGTCCCC	TCCCCGCCCTCACCTGCCCCCGCCCTCACCCGCCCCCGCCCTCACCCATCCCCGCCCTCACCGTCCCCGCCCTCACCCGCCCCCGCCCTCACCTGTCCCCGCCCTCACCTGCCCCGCCCTCACCTGTCCCC	9601	PASS	0	none	0	0	2	1e-6
chr11-000763203-TGCCCCGCCCTCACCTGCCCCCGCCCTCACCCGCCCCCGCCCTCACCCATCCCCGCCCTCACCGTCCCCGCCCTCACCCGCCCCCGCCCTCACCTGTCCCCGCCCTCACCTGCCCCGCCCTCACCTGTCCCC-TCGCCCCGCCCTCACCTGCCCCCGCCCTCACCCGCCCCCGCCCTCACCCATCCCCGCCCTCACCGTCCCCGCCCTCACCCGCCCCCGCCCTCACCTGTCCCCGCCCTCACCTGCCCCGCCCTCACCTGTCCCC	chr11	763203	TGCCCCGCCCTCACCTGCCCCCGCCCTCACCCGCCCCCGCCCTCACCCATCCCCGCCCTCACCGTCCCCGCCCTCACCCGCCCCCGCCCTCACCTGTCCCCGCCCTCACCTGCCCCGCCCTCACCTGTCCCC	TCGCCCCGCCCTCACCTGCCCCCGCCCTCACCCGCCCCCGCCCTCACCCATCCCCGCCCTCACCGTCCCCGCCCTCACCCGCCCCCGCCCTCACCTGTCCCCGCCCTCACCTGCCCCGCCCTCACCTGTCCCC	9601	PASS	0	none	2.2000000000000003e-5	0	2	2.2000000000000003e-5
chr11-000763203-TGCCCCGCCCTCACCTGCCCCCGCCCTCACCCGCCCCCGCCCTCACCCATCCCCGCCCTCACCGTCCCCGCCCTCACCCGCCCCCGCCCTCACCTGTCCCCGCCCTCACCTGCCCCGCCCTCACCTGTCCCC-TGCCCCCGCCCTCACCCATCCCCGCCCTCACCGTCCCCGCCCTCACCCGCCCCCGCCCTCACCTGTCCCCGCCCTCACCTGCCCCGCCCTCACCTGTCCCC	chr11	763203	TGCCCCGCCCTCACCTGCCCCCGCCCTCACCCGCCCCCGCCCTCACCCATCCCCGCCCTCACCGTCCCCGCCCTCACCCGCCCCCGCCCTCACCTGTCCCCGCCCTCACCTGCCCCGCCCTCACCTGTCCCC	TGCCCCCGCCCTCACCCATCCCCGCCCTCACCGTCCCCGCCCTCACCCGCCCCCGCCCTCACCTGTCCCCGCCCTCACCTGCCCCGCCCTCACCTGTCCCC	9601	PASS	0	none	0	0	2	1e-6
chr11-000763203-TGCCCCGCCCTCACCTGCCCCCGCCCTCACCCGCCCCCGCCCTCACCCATCCCCGCCCTCACCGTCCCCGCCCTCACCCGCCCCCGCCCTCACCTGTCCCCGCCCTCACCTGCCCCGCCCTCACCTGTCCCC-TGCCCCCGCCCTCACCTGTCCCCGCCCTCACCTGCCCCGCCCTCACCTGTCCCC	chr11	763203	TGCCCCGCCCTCACCTGCCCCCGCCCTCACCCGCCCCCGCCCTCACCCATCCCCGCCCTCACCGTCCCCGCCCTCACCCGCCCCCGCCCTCACCTGTCCCCGCCCTCACCTGCCCCGCCCTCACCTGTCCCC	TGCCCCCGCCCTCACCTGTCCCCGCCCTCACCTGCCCCGCCCTCACCTGTCCCC	9601	PASS	0	none	0	0	2	1e-6
chr11-000763203-TGCCCCGCCCTCACCTGCCCCCGCCCTCACCCGCCCCCGCCCTCACCCATCCCCGCCCTCACCGTCCCCGCCCTCACCCGCCCCCGCCCTCACCTGTCCCCGCCCTCACCTGCCCCGCCCTCACCTGTCCCC-TGGCCCCGCCCTCACCTGCCCCCGCCCTCACCCGCCCCCGCCCTCACCCATCCCCGCCCTCACCGTCCCCGCCCTCACCCGCCCCCGCCCTCACCTGTCCCCGCCCTCACCTGCCCCGCCCTCACCTGTCCCC	chr11	763203	TGCCCCGCCCTCACCTGCCCCCGCCCTCACCCGCCCCCGCCCTCACCCATCCCCGCCCTCACCGTCCCCGCCCTCACCCGCCCCCGCCCTCACCTGTCCCCGCCCTCACCTGCCCCGCCCTCACCTGTCCCC	TGGCCCCGCCCTCACCTGCCCCCGCCCTCACCCGCCCCCGCCCTCACCCATCCCCGCCCTCACCGTCCCCGCCCTCACCCGCCCCCGCCCTCACCTGTCCCCGCCCTCACCTGCCCCGCCCTCACCTGTCCCC	9601	PASS	0	none	1.47e-4	0	2	1.47e-4
chr11-000763203-TGCCCCGCCCTCACCTGCCCCCGCCCTCACCCGCCCCCGCCCTCACCCATCCCCGCCCTCACCGTCCCCGCCCTCACCCGCCCCCGCCCTCACCTGTCCCCGCCCTCACCTGCCCCGCCCTCACCTGTCCCC-TGTCCCCGCCCTCACCCGCCCCCGCCCTCACCTGTCCCCGCCCTCACCTGCCCCGCCCTCACCTGTCCCC	chr11	763203	TGCCCCGCCCTCACCTGCCCCCGCCCTCACCCGCCCCCGCCCTCACCCATCCCCGCCCTCACCGTCCCCGCCCTCACCCGCCCCCGCCCTCACCTGTCCCCGCCCTCACCTGCCCCGCCCTCACCTGTCCCC	TGTCCCCGCCCTCACCCGCCCCCGCCCTCACCTGTCCCCGCCCTCACCTGCCCCGCCCTCACCTGTCCCC	9601	PASS	0	none	0	0	2	1e-6
chr11-000763203-TGCCCCGCCCTCACCTGCCCCCGCCCTCACCCGCCCCCGCCCTCACCCATCCCCGCCCTCACCGTCCCCGCCCTCACCCGCCCCCGCCCTCACCTGTCCCCGCCCTCACCTGCCCCGCCCTCACCTGTCCCC-TTCACCTGCCCCCGCCCTCACCCGCCCCCGCCCTCACCCATCCCCGCCCTCACCGTCCCCGCCCTCACCCGCCCCCGCCCTCACCTGTCCCCGCCCTCACCTGCCCCGCCCTCACCTGTCCCC	chr11	763203	TGCCCCGCCCTCACCTGCCCCCGCCCTCACCCGCCCCCGCCCTCACCCATCCCCGCCCTCACCGTCCCCGCCCTCACCCGCCCCCGCCCTCACCTGTCCCCGCCCTCACCTGCCCCGCCCTCACCTGTCCCC	TTCACCTGCCCCCGCCCTCACCCGCCCCCGCCCTCACCCATCCCCGCCCTCACCGTCCCCGCCCTCACCCGCCCCCGCCCTCACCTGTCCCCGCCCTCACCTGCCCCGCCCTCACCTGTCCCC	9601	PASS	0	none	9e-6	0	2	9e-6
chr11-000763267-TCCCCGCCCTCACCCGCCCCCGCCCTCACCTGTCCCCGCCCTCACCTG-*	chr11	763267	TCCCCGCCCTCACCCGCCCCCGCCCTCACCTGTCCCCGCCCTCACCTG	*	160874	PASS	0	none	0.016469	0	0	0.016469
chr11-000763267-TCCCCGCCCTCACCCGCCCCCGCCCTCACCTGTCCCCGCCCTCACCTG-CCCCCGCCCTCACCCGCCCCCGCCCTCACCTGTCCCCGCCCTCACCTG	chr11	763267	TCCCCGCCCTCACCCGCCCCCGCCCTCACCTGTCCCCGCCCTCACCTG	CCCCCGCCCTCACCCGCCCCCGCCCTCACCTGTCCCCGCCCTCACCTG	160874	PASS	0	none	0.002838	0	0	0.002838
chr11-000763267-TCCCCGCCCTCACCCGCCCCCGCCCTCACCTGTCCCCGCCCTCACCTG-GCCCCGCCCTCACCCGCCCCCGCCCTCACCTGTCCCCGCCCTCACCTG	chr11	763267	TCCCCGCCCTCACCCGCCCCCGCCCTCACCTGTCCCCGCCCTCACCTG	GCCCCGCCCTCACCCGCCCCCGCCCTCACCTGTCCCCGCCCTCACCTG	160874	PASS	0	none	8.9e-5	0	0	8.9e-5
chr11-000763267-TCCCCGCCCTCACCCGCCCCCGCCCTCACCTGTCCCCGCCCTCACCTG-T	chr11	763267	TCCCCGCCCTCACCCGCCCCCGCCCTCACCTGTCCCCGCCCTCACCTG	T	160874	PASS	0.005794	mid	4.270000000000005e-4	0	0	0.005794
chr11-000763267-TCCCCGCCCTCACCCGCCCCCGCCCTCACCTGTCCCCGCCCTCACCTG-TCCCCGCCCTCACCCGCCCCGCCCTCACCCGCCCCCGCCCTCACCTGTCCCCGCCCTCACCTG	chr11	763267	TCCCCGCCCTCACCCGCCCCCGCCCTCACCTGTCCCCGCCCTCACCTG	TCCCCGCCCTCACCCGCCCCGCCCTCACCCGCCCCCGCCCTCACCTGTCCCCGCCCTCACCTG	160874	PASS	0	none	9e-6	0	0	9e-6
chr11-000763267-TCCCCGCCCTCACCCGCCCCCGCCCTCACCTGTCCCCGCCCTCACCTG-TCCCCGCCCTCACCTGTCCCCGCCCTCACCTG	chr11	763267	TCCCCGCCCTCACCCGCCCCCGCCCTCACCTGTCCCCGCCCTCACCTG	TCCCCGCCCTCACCTGTCCCCGCCCTCACCTG	160874	PASS	0	none	0.004565	0	0	0.004565
chr11-000763267-TCCCCGCCCTCACCCGCCCCCGCCCTCACCTGTCCCCGCCCTCACCTG-TGCCCCCGCCCTCACCCGCCCCGCCCTCACCCGCCCCCGCCCTCACCTGTCCCCGCCCTCACCTG	chr11	763267	TCCCCGCCCTCACCCGCCCCCGCCCTCACCTGTCCCCGCCCTCACCTG	TGCCCCCGCCCTCACCCGCCCCGCCCTCACCCGCCCCCGCCCTCACCTGTCCCCGCCCTCACCTG	160874	PASS	0	none	7.099999999999998e-5	0	0	7.099999999999998e-5
chr11-000763267-TCCCCGCCCTCACCCGCCCCCGCCCTCACCTGTCCCCGCCCTCACCTG-TGCCCCCGCCCTCACCTGTCCCCGCCCTCACCTG	chr11	763267	TCCCCGCCCTCACCCGCCCCCGCCCTCACCTGTCCCCGCCCTCACCTG	TGCCCCCGCCCTCACCTGTCCCCGCCCTCACCTG	160874	PASS	0	none	3.6999999999999985e-5	0	0	3.6999999999999985e-5
chr11-000763267-TCCCCGCCCTCACCCGCCCCCGCCCTCACCTGTCCCCGCCCTCACCTG-TGCCCTCACCCGCCCCCGCCCTCACCTGTCCCCGCCCTCACCTG	chr11	763267	TCCCCGCCCTCACCCGCCCCCGCCCTCACCTGTCCCCGCCCTCACCTG	TGCCCTCACCCGCCCCCGCCCTCACCTGTCCCCGCCCTCACCTG	160874	PASS	0	none	0	0	0	1e-6
chr11-000763271-CGCCCTCACCCG-*	chr11	763271	CGCCCTCACCCG	*	2201	VQSRTrancheINDEL99.90to99.95	0	none	0.007534	0	0	0.007534
chr11-000763271-CGCCCTCACCCG-C	chr11	763271	CGCCCTCACCCG	C	2201	VQSRTrancheINDEL99.90to99.95	8.68e-6	nfe	3.6999999999999985e-5	0	0	3.6999999999999985e-5
chr11-000763271-CGCCCTCACCCG-CCCCG	chr11	763271	CGCCCTCACCCG	CCCCG	2201	VQSRTrancheINDEL99.90to99.95	0	none	0	0	0	1e-6
chr11-000763271-CGCCCTCACCCG-CCCCTCACCCG	chr11	763271	CGCCCTCACCCG	CCCCTCACCCG	2201	VQSRTrancheINDEL99.90to99.95	0	none	6.999999999999998e-5	0	0	6.999999999999998e-5
chr11-000763271-CGCCCTCACCCG-TGCCCTCACCCG	chr11	763271	CGCCCTCACCCG	TGCCCTCACCCG	2201	VQSRTrancheINDEL99.90to99.95	0	none	9e-6	0	0	9e-6
chr11-000763272-G-*	chr11	763272	G	*	9802	VQSRTrancheSNP99.70to99.80	0	none	0.007793	0	2	0.007793
chr11-000763272-G-C	chr11	763272	G	C	9802	VQSRTrancheSNP99.70to99.80	0.0015292	amr	0.002009	0	2	0.002009
chr11-000763273-C-*	chr11	763273	C	*	46	VQSRTrancheSNP99.80to99.90	0	none	0.007638	0	2	0.007638
chr11-000763273-C-G	chr11	763273	C	G	46	VQSRTrancheSNP99.80to99.90	3.53e-6	nfe	0	0	2	3.53e-6
chr11-000763275-CTCA-*	chr11	763275	CTCA	*	2624.97	VQSRTrancheINDEL96.00to97.00	0	none	0.007639	0	8	0.007639
chr11-000763275-CTCA-C	chr11	763275	CTCA	C	2624.97	VQSRTrancheINDEL96.00to97.00	1.2159e-4	sas	3.590000000000004e-4	0	8	3.590000000000004e-4
chr11-000763276-TCACCCGCCCCC-*	chr11	763276	TCACCCGCCCCC	*	921	VQSRTrancheINDEL95.00to96.00	0	none	0.00815599999999999	0	2	0.00815599999999999
chr11-000763276-TCACCCGCCCCC-CCACCCGCCCCC	chr11	763276	TCACCCGCCCCC	CCACCCGCCCCC	921	VQSRTrancheINDEL95.00to96.00	0	none	3.810000000000003e-4	0	2	3.810000000000003e-4
chr11-000763276-TCACCCGCCCCC-T	chr11	763276	TCACCCGCCCCC	T	921	VQSRTrancheINDEL95.00to96.00	1.146e-5	nfe	0	0	2	1.146e-5
chr11-000763278-ACCCGCCCCCGCC-*	chr11	763278	ACCCGCCCCCGCC	*	36292	PASS	0	none	0.00818099999999999	0	2	0.00818099999999999
chr11-000763278-ACCCGCCCCCGCC-A	chr11	763278	ACCCGCCCCCGCC	A	36292	PASS	0	none	0	0	2	1e-6
chr11-000763278-ACCCGCCCCCGCC-ACCCATCCCCGCCCCCGCC	chr11	763278	ACCCGCCCCCGCC	ACCCATCCCCGCCCCCGCC	36292	PASS	0	none	5.620000000000005e-4	0	2	5.620000000000005e-4
chr11-000763278-ACCCGCCCCCGCC-ACCGCCCCCGCC	chr11	763278	ACCCGCCCCCGCC	ACCGCCCCCGCC	36292	PASS	0	none	0.01179599999999999	0	2	0.01179599999999999
chr11-000763278-ACCCGCCCCCGCC-CCCCGCCCCCGCC	chr11	763278	ACCCGCCCCCGCC	CCCCGCCCCCGCC	36292	PASS	0	none	0.002009	0	2	0.002009
chr11-000763281-CGCCCCCGCCCTCACCT-*	chr11	763281	CGCCCCCGCCCTCACCT	*	2660	VQSRTrancheINDEL95.00to96.00	0	none	0.007485	0	4	0.007485
chr11-000763281-CGCCCCCGCCCTCACCT-C	chr11	763281	CGCCCCCGCCCTCACCT	C	2660	VQSRTrancheINDEL95.00to96.00	1.7182e-4	afr	0	0	4	1.7182e-4
chr11-000763281-CGCCCCCGCCCTCACCT-CCCCCCGCCCTCACCT	chr11	763281	CGCCCCCGCCCTCACCT	CCCCCCGCCCTCACCT	2660	VQSRTrancheINDEL95.00to96.00	0	none	2.2000000000000003e-5	0	4	2.2000000000000003e-5
chr11-000763281-CGCCCCCGCCCTCACCT-TGCCCCCGCCCTCACCT	chr11	763281	CGCCCCCGCCCTCACCT	TGCCCCCGCCCTCACCT	2660	VQSRTrancheINDEL95.00to96.00	0	none	2.2000000000000003e-5	0	4	2.2000000000000003e-5
chr11-000763282-GC-*	chr11	763282	GC	*	15726	VQSRTrancheINDEL99.50to99.90	0	none	0.007432	0	2	0.007432
chr11-000763282-GC-AC	chr11	763282	GC	AC	15726	VQSRTrancheINDEL99.50to99.90	0	none	1.87e-4	0	2	1.87e-4
chr11-000763282-GC-CC	chr11	763282	GC	CC	15726	VQSRTrancheINDEL99.50to99.90	0	none	7.950000000000004e-4	0	2	7.950000000000004e-4
chr11-000763282-GC-G	chr11	763282	GC	G	15726	VQSRTrancheINDEL99.50to99.90	0.0015824	nfe	3.810000000000003e-4	0	2	0.0015824
chr11-000763283-CCCCCGCCCTCACCTGTCCCCGCCCTCACCTG-*	chr11	763283	CCCCCGCCCTCACCTGTCCCCGCCCTCACCTG	*	380053	PASS	0	none	0.00751	0	2	0.00751
chr11-000763283-CCCCCGCCCTCACCTGTCCCCGCCCTCACCTG-C	chr11	763283	CCCCCGCCCTCACCTGTCCCCGCCCTCACCTG	C	380053	PASS	0.10125	afr	0.002782	0	2	0.10125
chr11-000763283-CCCCCGCCCTCACCTGTCCCCGCCCTCACCTG-CCCCCGCCCTCACCTG	chr11	763283	CCCCCGCCCTCACCTGTCCCCGCCCTCACCTG	CCCCCGCCCTCACCTG	380053	PASS	0	none	0.01031199999999999	0	2	0.01031199999999999
chr11-000763283-CCCCCGCCCTCACCTGTCCCCGCCCTCACCTG-CCCCCGCCCTCACCTGCCCCGCCCTCACCTGTCCCCGCCCTCACCTGCCCCGCCCTCACCTGTCCCCGCCCTCACCTGTCCCCGCCCTCACCTG	chr11	763283	CCCCCGCCCTCACCTGTCCCCGCCCTCACCTG	CCCCCGCCCTCACCTGCCCCGCCCTCACCTGTCCCCGCCCTCACCTGCCCCGCCCTCACCTGTCCCCGCCCTCACCTGTCCCCGCCCTCACCTG	380053	PASS	0	none	9e-6	0	2	9e-6
chr11-000763283-CCCCCGCCCTCACCTGTCCCCGCCCTCACCTG-CCCCCGCCCTCACCTGTCCCCGCCCTCACCTGCCCCGCCCTCACCTGTCCCCGCCCTCACCTGCCCCGCCCTCACCTGTCCCCGCCCTCACCTG	chr11	763283	CCCCCGCCCTCACCTGTCCCCGCCCTCACCTG	CCCCCGCCCTCACCTGTCCCCGCCCTCACCTGCCCCGCCCTCACCTGTCCCCGCCCTCACCTGCCCCGCCCTCACCTGTCCCCGCCCTCACCTG	380053	PASS	0	none	0	0	2	1e-6
chr11-000763283-CCCCCGCCCTCACCTGTCCCCGCCCTCACCTG-CCCCCGCCCTCACCTGTCCCCGCCCTCACCTGCCCCGCCCTCACCTGTCCCCGCCCTCACCTGTCCCCGCCCTCACCTG	chr11	763283	CCCCCGCCCTCACCTGTCCCCGCCCTCACCTG	CCCCCGCCCTCACCTGTCCCCGCCCTCACCTGCCCCGCCCTCACCTGTCCCCGCCCTCACCTGTCCCCGCCCTCACCTG	380053	PASS	0	none	0	0	2	1e-6
chr11-000763283-CCCCCGCCCTCACCTGTCCCCGCCCTCACCTG-CCCCCGCCCTCACCTGTCCCCGCCCTCACCTGTCCCCGCCCTCACCTG	chr11	763283	CCCCCGCCCTCACCTGTCCCCGCCCTCACCTG	CCCCCGCCCTCACCTGTCCCCGCCCTCACCTGTCCCCGCCCTCACCTG	380053	PASS	0	none	9.610000000000004e-4	0	2	9.610000000000004e-4
chr11-000763283-CCCCCGCCCTCACCTGTCCCCGCCCTCACCTG-CCCCCGCCCTCCCCCGCCCCCGCCCTCACCCATCCCCGCCCTCACCGTCCCCGCCCTCACCTGTCCCCGCCCTCACCTG	chr11	763283	CCCCCGCCCTCACCTGTCCCCGCCCTCACCTG	CCCCCGCCCTCCCCCGCCCCCGCCCTCACCCATCCCCGCCCTCACCGTCCCCGCCCTCACCTGTCCCCGCCCTCACCTG	380053	PASS	0	none	0	0	2	1e-6
chr11-000763283-CCCCCGCCCTCACCTGTCCCCGCCCTCACCTG-CCCTCACCGTCCCCGCCCTCACCTGTCCCCGCCCTCACCTG	chr11	763283	CCCCCGCCCTCACCTGTCCCCGCCCTCACCTG	CCCTCACCGTCCCCGCCCTCACCTGTCCCCGCCCTCACCTG	380053	PASS	0	none	6.780000000000002e-4	0	2	6.780000000000002e-4
chr11-000763283-CCCCCGCCCTCACCTGTCCCCGCCCTCACCTG-CCCTCACCTGTCCCCGCCCTCACCTGTCCCCGCCCTCACCTG	chr11	763283	CCCCCGCCCTCACCTGTCCCCGCCCTCACCTG	CCCTCACCTGTCCCCGCCCTCACCTGTCCCCGCCCTCACCTG	380053	PASS	0	none	0	0	2	1e-6
chr11-000763283-CCCCCGCCCTCACCTGTCCCCGCCCTCACCTG-GCCCCGCCCTCACCTGTCCCCGCCCTCACCTG	chr11	763283	CCCCCGCCCTCACCTGTCCCCGCCCTCACCTG	GCCCCGCCCTCACCTGTCCCCGCCCTCACCTG	380053	PASS	0	none	1.0699999999999996e-4	0	2	1.0699999999999996e-4
chr11-000763283-CCCCCGCCCTCACCTGTCCCCGCCCTCACCTG-TCCCCGCCCTCACCTGTCCCCGCCCTCACCTG	chr11	763283	CCCCCGCCCTCACCTGTCCCCGCCCTCACCTG	TCCCCGCCCTCACCTGTCCCCGCCCTCACCTG	380053	PASS	0	none	0.01138099999999998	0	2	0.01138099999999998
chr11-000763284-CCCCGCCCTCACCTGT-*	chr11	763284	CCCCGCCCTCACCTGT	*	152.97	VQSRTrancheINDEL95.00to96.00	0	none	0.01614200000000001	0	2	0.01614200000000001
chr11-000763284-CCCCGCCCTCACCTGT-C	chr11	763284	CCCCGCCCTCACCTGT	C	152.97	VQSRTrancheINDEL95.00to96.00	0.0023115	afr	9e-6	0	2	0.0023115
chr11-000763285-C-*	chr11	763285	C	*	718	PASS	0	none	0.01619800000000001	0	12	0.01619800000000001
chr11-000763285-C-T	chr11	763285	C	T	718	PASS	0	none	3.6999999999999985e-5	0	12	3.6999999999999985e-5
chr11-000763287-CGCCCTCACCTGT-*	chr11	763287	CGCCCTCACCTGT	*	403.97	VQSRTrancheINDEL99.90to99.95	0	none	0.01619900000000001	0	14	0.01619900000000001
chr11-000763287-CGCCCTCACCTGT-C	chr11	763287	CGCCCTCACCTGT	C	403.97	VQSRTrancheINDEL99.90to99.95	0	none	9e-6	0	14	9e-6
chr11-000763288-G-*	chr11	763288	G	*	3121	PASS	0	none	0.01619700000000001	0	8	0.01619700000000001
chr11-000763288-G-A	chr11	763288	G	A	3121	PASS	1.6355e-4	nfe	3.6999999999999985e-5	0	8	1.6355e-4
chr11-000763288-G-C	chr11	763288	G	C	3121	PASS	7.53e-6	nfe	2.2899999999999996e-4	0	8	2.2899999999999996e-4
chr11-000763292-TCACC-*	chr11	763292	TCACC	*	82	VQSRTrancheINDEL97.00to99.00	0	none	0.01617100000000001	0	10	0.01617100000000001
chr11-000763292-TCACC-GCACC	chr11	763292	TCACC	GCACC	82	VQSRTrancheINDEL97.00to99.00	0	none	0	0	10	1e-6
chr11-000763292-TCACC-T	chr11	763292	TCACC	T	82	VQSRTrancheINDEL97.00to99.00	0	none	0	0	10	1e-6
chr11-000763294-ACCTGTC-*	chr11	763294	ACCTGTC	*	1897	VQSRTrancheINDEL96.00to97.00	0	none	0.01619900000000001	0	14	0.01619900000000001
chr11-000763294-ACCTGTC-A	chr11	763294	ACCTGTC	A	1897	VQSRTrancheINDEL96.00to97.00	7.88e-6	nfe	2.2000000000000003e-5	0	14	2.2000000000000003e-5
chr11-000763294-ACCTGTC-CCCTGTC	chr11	763294	ACCTGTC	CCCTGTC	1897	VQSRTrancheINDEL96.00to97.00	0	none	9e-6	0	14	9e-6
chr11-000763296-CTGTCCCCGCCCTCACCTGCCCCGCCCTCACCT-*	chr11	763296	CTGTCCCCGCCCTCACCTGCCCCGCCCTCACCT	*	14942.97	VQSRTrancheINDEL97.00to99.00	0	none	0.01629400000000001	0	50	0.01629400000000001
chr11-000763296-CTGTCCCCGCCCTCACCTGCCCCGCCCTCACCT-C	chr11	763296	CTGTCCCCGCCCTCACCTGCCCCGCCCTCACCT	C	14942.97	VQSRTrancheINDEL97.00to99.00	0	none	9e-6	0	50	9e-6
chr11-000763296-CTGTCCCCGCCCTCACCTGCCCCGCCCTCACCT-CCATGTCCCCGCCCTCACCTGCCCCGCCCTCACCT	chr11	763296	CTGTCCCCGCCCTCACCTGCCCCGCCCTCACCT	CCATGTCCCCGCCCTCACCTGCCCCGCCCTCACCT	14942.97	VQSRTrancheINDEL97.00to99.00	0	none	5.2999999999999994e-5	0	50	5.2999999999999994e-5
chr11-000763296-CTGTCCCCGCCCTCACCTGCCCCGCCCTCACCT-CCCCCGCCCTCACCTGCCCCGCCCTCACCT	chr11	763296	CTGTCCCCGCCCTCACCTGCCCCGCCCTCACCT	CCCCCGCCCTCACCTGCCCCGCCCTCACCT	14942.97	VQSRTrancheINDEL97.00to99.00	0	none	0	0	50	1e-6
chr11-000763296-CTGTCCCCGCCCTCACCTGCCCCGCCCTCACCT-CGTCCCCGCCCTCACCTGCCCCGCCCTCACCT	chr11	763296	CTGTCCCCGCCCTCACCTGCCCCGCCCTCACCT	CGTCCCCGCCCTCACCTGCCCCGCCCTCACCT	14942.97	VQSRTrancheINDEL97.00to99.00	0	none	2.5100000000000014e-4	0	50	2.5100000000000014e-4
chr11-000763297-T-*	chr11	763297	T	*	818809	PASS	0	none	0.01623800000000001	0	24	0.01623800000000001
chr11-000763297-T-C	chr11	763297	T	C	818809	PASS	0.47773	afr	0.08732700000000002	4	24	0.47773
chr11-000763297-T-G	chr11	763297	T	G	818809	PASS	5.02e-6	nfe	9e-6	0	24	9e-6
chr11-000763297-T-TCACCCATCCCCGCCCTCACC	chr11	763297	T	TCACCCATCCCCGCCCTCACC	818809	PASS	0	none	0	0	24	1e-6
chr11-000763297-T-TCCCCGCCCTCACC	chr11	763297	T	TCCCCGCCCTCACC	818809	PASS	0	none	6.999999999999998e-5	0	24	6.999999999999998e-5
chr11-000763297-T-TGCCCCGCCCTCACCCGCCCCGCCCTCACCCGCCCCCGCCCTCACCC	chr11	763297	T	TGCCCCGCCCTCACCCGCCCCGCCCTCACCCGCCCCCGCCCTCACCC	818809	PASS	0	none	0	0	24	1e-6
chr11-000763297-T-TGTCCCCGCCCTCACCTGTCCCCGCCCTCACCCGCCCCGCCCTCACCCGCCCCCGCCCTCACCC	chr11	763297	T	TGTCCCCGCCCTCACCTGTCCCCGCCCTCACCCGCCCCGCCCTCACCCGCCCCCGCCCTCACCC	818809	PASS	1.56e-5	nfe	8.900000000000005e-4	0	24	8.900000000000005e-4
chr11-000763298-GT-*	chr11	763298	GT	*	6108	VQSRTrancheINDEL95.00to96.00	0	none	0.013905	0	42	0.013905
chr11-000763298-GT-AT	chr11	763298	GT	AT	6108	VQSRTrancheINDEL95.00to96.00	0	none	3.6999999999999985e-5	0	42	3.6999999999999985e-5
chr11-000763298-GT-G	chr11	763298	GT	G	6108	VQSRTrancheINDEL95.00to96.00	1.5217e-4	sas	5.2999999999999994e-5	0	42	1.5217e-4
chr11-000763298-GT-GCT	chr11	763298	GT	GCT	6108	VQSRTrancheINDEL95.00to96.00	0	none	0	0	42	1e-6
chr11-000763299-TCCCCGCCCTCACCTG-*	chr11	763299	TCCCCGCCCTCACCTG	*	13742140	PASS	0	none	0.01314699999999998	0	60	0.01314699999999998
chr11-000763299-TCCCCGCCCTCACCTG-CCCCCGCCCTCACCTG	chr11	763299	TCCCCGCCCTCACCTG	CCCCCGCCCTCACCTG	13742140	PASS	0	none	0.01275199999999999	0	60	0.01275199999999999
chr11-000763299-TCCCCGCCCTCACCTG-GCCCCGCCCTCACCTG	chr11	763299	TCCCCGCCCTCACCTG	GCCCCGCCCTCACCTG	13742140	PASS	0	none	9e-6	0	60	9e-6
chr11-000763299-TCCCCGCCCTCACCTG-T	chr11	763299	TCCCCGCCCTCACCTG	T	13742140	PASS	0.60217	amr	0.3450279999999993	40	60	0.60217
chr11-000763299-TCCCCGCCCTCACCTG-TCCCCCGCCCTCACCTG	chr11	763299	TCCCCGCCCTCACCTG	TCCCCCGCCCTCACCTG	13742140	PASS	0	none	2.2000000000000003e-5	0	60	2.2000000000000003e-5
chr11-000763299-TCCCCGCCCTCACCTG-TCCCCGCCCTCACCCGCCCCCGCCCTCACCTG	chr11	763299	TCCCCGCCCTCACCTG	TCCCCGCCCTCACCCGCCCCCGCCCTCACCTG	13742140	PASS	0	none	1.47e-4	0	60	1.47e-4
chr11-000763299-TCCCCGCCCTCACCTG-TCCCCGCCCTCACCTGCCCCGCCCTCACCTG	chr11	763299	TCCCCGCCCTCACCTG	TCCCCGCCCTCACCTGCCCCGCCCTCACCTG	13742140	PASS	0	none	2.2000000000000003e-5	0	60	2.2000000000000003e-5
chr11-000763300-CCCCGCCCTCACCTGCCCCGCCCTCACCT-*	chr11	763300	CCCCGCCCTCACCTGCCCCGCCCTCACCT	*	445.97	VQSRTrancheINDEL99.90to99.95	0	none	0.3536009999999997	40	70	0.3536009999999997
chr11-000763300-CCCCGCCCTCACCTGCCCCGCCCTCACCT-C	chr11	763300	CCCCGCCCTCACCTGCCCCGCCCTCACCT	C	445.97	VQSRTrancheINDEL99.90to99.95	0	none	2.2000000000000003e-5	0	70	2.2000000000000003e-5
chr11-000763303-CGCCCTCACCTG-*	chr11	763303	CGCCCTCACCTG	*	85.97	VQSRTrancheINDEL99.50to99.90	0	none	0.35368999999999967	40	82	0.35368999999999967
chr11-000763303-CGCCCTCACCTG-C	chr11	763303	CGCCCTCACCTG	C	85.97	VQSRTrancheINDEL99.50to99.90	0	none	2.2000000000000003e-5	0	82	2.2000000000000003e-5
chr11-000763304-G-*	chr11	763304	G	*	1620	VQSRTrancheSNP99.70to99.80	0	none	0.35355499999999973	40	68	0.35355499999999973
chr11-000763304-G-C	chr11	763304	G	C	1620	VQSRTrancheSNP99.70to99.80	1.27e-5	nfe	2.2000000000000003e-5	0	68	2.2000000000000003e-5
chr11-000763305-CCCTCACCTG-*	chr11	763305	CCCTCACCTG	*	3863.97	PASS	0	none	0.3536929999999997	40	86	0.3536929999999997
chr11-000763305-CCCTCACCTG-C	chr11	763305	CCCTCACCTG	C	3863.97	PASS	3.244e-5	amr	5.2999999999999994e-5	0	86	5.2999999999999994e-5
chr11-000763309-CA-*	chr11	763309	CA	*	156.97	VQSRTrancheINDEL99.50to99.90	0	none	0.3538319999999997	40	92	0.3538319999999997
chr11-000763309-CA-C	chr11	763309	CA	C	156.97	VQSRTrancheINDEL99.50to99.90	1.6374e-4	amr	2.2000000000000003e-5	0	92	1.6374e-4
chr11-000763310-ACCTGC-*	chr11	763310	ACCTGC	*	1208	VQSRTrancheINDEL95.00to96.00	0	none	0.3536469999999997	40	70	0.3536469999999997
chr11-000763310-ACCTGC-A	chr11	763310	ACCTGC	A	1208	VQSRTrancheINDEL95.00to96.00	7.1e-7	nfe	2.2000000000000003e-5	0	70	2.2000000000000003e-5
chr11-000763310-ACCTGC-CCCTGC	chr11	763310	ACCTGC	CCCTGC	1208	VQSRTrancheINDEL95.00to96.00	0	none	9e-6	0	70	9e-6
chr11-000763311-CCTGCCCCGCCCTCA-*	chr11	763311	CCTGCCCCGCCCTCA	*	61.97	VQSRTrancheINDEL99.90to99.95	0	none	0.35387899999999967	40	94	0.35387899999999967
chr11-000763311-CCTGCCCCGCCCTCA-C	chr11	763311	CCTGCCCCGCCCTCA	C	61.97	VQSRTrancheINDEL99.90to99.95	6.471e-5	amr	2.2000000000000003e-5	0	94	6.471e-5
chr11-000763313-T-*	chr11	763313	T	*	13663	PASS	0	none	0.3536169999999997	40	64	0.3536169999999997
chr11-000763313-T-C	chr11	763313	T	C	13663	PASS	2.6958e-4	afr	2.5100000000000014e-4	0	64	2.6958e-4
chr11-000763313-T-G	chr11	763313	T	G	13663	PASS	2.84e-6	nfe	7.099999999999998e-5	0	64	7.099999999999998e-5
chr11-000763314-GCCCCGCCCTCACCTGT-*	chr11	763314	GCCCCGCCCTCACCTGT	*	1445427	PASS	0	none	0.3448079999999996	40	88	0.3448079999999996
chr11-000763314-GCCCCGCCCTCACCTGT-G	chr11	763314	GCCCCGCCCTCACCTGT	G	1445427	PASS	0.016086	nfe	0.002215	1	88	0.016086
chr11-000763314-GCCCCGCCCTCACCTGT-GCCCCCGCCCTCACCTGT	chr11	763314	GCCCCGCCCTCACCTGT	GCCCCCGCCCTCACCTGT	1445427	PASS	0	none	2.11e-4	0	88	2.11e-4
chr11-000763314-GCCCCGCCCTCACCTGT-GCCCCGCCCTCACCTGTCCCCGCCCTCACCCGCCCCCGCCCTCACCCGTCCCCGCCCTCACCTGT	chr11	763314	GCCCCGCCCTCACCTGT	GCCCCGCCCTCACCTGTCCCCGCCCTCACCCGCCCCCGCCCTCACCCGTCCCCGCCCTCACCTGT	1445427	PASS	0	none	9e-6	0	88	9e-6
chr11-000763314-GCCCCGCCCTCACCTGT-GCCCCGCCCTCACCTGTCCCCGCCCTCACCCGCCCCCGCCCTCACCTGTCCCCGCCCTCACCTGT	chr11	763314	GCCCCGCCCTCACCTGT	GCCCCGCCCTCACCTGTCCCCGCCCTCACCCGCCCCCGCCCTCACCTGTCCCCGCCCTCACCTGT	1445427	PASS	0	none	7.099999999999998e-5	0	88	7.099999999999998e-5
chr11-000763314-GCCCCGCCCTCACCTGT-GCCCCGCCCTCACCTGTCCCCGCCCTCACCTGT	chr11	763314	GCCCCGCCCTCACCTGT	GCCCCGCCCTCACCTGTCCCCGCCCTCACCTGT	1445427	PASS	0	none	0	0	88	1e-6
chr11-000763314-GCCCCGCCCTCACCTGT-GGCCCTCACCTGT	chr11	763314	GCCCCGCCCTCACCTGT	GGCCCTCACCTGT	1445427	PASS	0	none	0	0	88	1e-6
chr11-000763314-GCCCCGCCCTCACCTGT-GTCCCCGCCCTCACCTGT	chr11	763314	GCCCCGCCCTCACCTGT	GTCCCCGCCCTCACCTGT	1445427	PASS	0	none	0.01638300000000001	0	88	0.01638300000000001
chr11-000763314-GCCCCGCCCTCACCTGT-TCCCCGCCCTCACCTGT	chr11	763314	GCCCCGCCCTCACCTGT	TCCCCGCCCTCACCTGT	1445427	PASS	0	none	3.6999999999999985e-5	0	88	3.6999999999999985e-5
chr11-000763318-C-*	chr11	763318	C	*	1108	VQSRTrancheSNP99.90to99.95	0	none	0.003195	1	116	0.003195
chr11-000763318-C-T	chr11	763318	C	T	1108	VQSRTrancheSNP99.90to99.95	3.95e-6	sas	0	0	116	3.95e-6
chr11-000763319-GCCCTCACCTGT-*	chr11	763319	GCCCTCACCTGT	*	1157.97	VQSRTrancheINDEL99.00to99.50	0	none	0.003163	1	38	0.003163
chr11-000763319-GCCCTCACCTGT-G	chr11	763319	GCCCTCACCTGT	G	1157.97	VQSRTrancheINDEL99.00to99.50	3.15e-6	nfe	0	1	38	3.15e-6
chr11-000763323-T-*	chr11	763323	T	*	37241	PASS	0	none	0.003188	2	34	0.003188
chr11-000763323-T-C	chr11	763323	T	C	37241	PASS	0.0064194	mid	6.320000000000003e-4	0	34	0.0064194
chr11-000763329-GT-*	chr11	763329	GT	*	18454.97	VQSRTrancheINDEL99.90to99.95	0	none	0.003069	2	118	0.003069
chr11-000763329-GT-G	chr11	763329	GT	G	18454.97	VQSRTrancheINDEL99.90to99.95	3.1e-7	nfe	1.27e-4	0	118	1.27e-4
chr11-000763550-G-A	chr11	763550	G	A	327839	PASS	0.0049444	nfe	0.003524	1	134	0.0049444
chr11-000763978-C-T	chr11	763978	C	T	1524	PASS	2.834e-5	nfe	0	1	134	2.834e-5
chr11-000763998-G-A	chr11	763998	G	A	11922581	PASS	7.533e-5	amr	5.2999999999999994e-5	0	134	7.533e-5
chr11-000763998-G-C	chr11	763998	G	C	11922581	PASS	0.48726	afr	0.208298	35	134	0.48726
chr11-000764005-G-A	chr11	764005	G	A	141169	PASS	0.005317	nfe	0.00214	1	134	0.005317
chr11-000764070-T-*	chr11	764070	T	*	309640	PASS	0	none	2.09e-4	0	134	2.09e-4
chr11-000764070-T-C	chr11	764070	T	C	309640	PASS	0.027482	afr	0.005699	3	134	0.027482
chr11-000764414-A-G	chr11	764414	A	G	500872	PASS	0.027837	afr	0.006241	3	134	0.027837
chr11-000765137-AC-A	chr11	765137	AC	A	91761.97	PASS	0.013055	nfe	0.007216	1	98	0.013055
chr11-000765138-C-*	chr11	765138	C	*	484	PASS	0	none	0.007217	1	100	0.007217
chr11-000765138-C-A	chr11	765138	C	A	484	PASS	0	none	0	0	100	1e-6
chr11-000765138-C-T	chr11	765138	C	T	484	PASS	0	none	9e-6	0	100	9e-6
chr11-000767152-T-TG	chr11	767152	T	TG	1573323.97	PASS	0.30915	afr	0.098424	14	134	0.30915
chr11-000767750-C-T	chr11	767750	C	T	1865114	PASS	0.86413	afr	0.5055560000000006	15	32	0.86413
chr11-000767853-CTTTTTT-*	chr11	767853	CTTTTTT	*	66588	VQSRTrancheINDEL95.00to96.00	0	none	0	0	0	1e-6
chr11-000767853-CTTTTTT-C	chr11	767853	CTTTTTT	C	66588	VQSRTrancheINDEL95.00to96.00	0	none	0	0	0	1e-6
chr11-000767853-CTTTTTT-CTT	chr11	767853	CTTTTTT	CTT	66588	VQSRTrancheINDEL95.00to96.00	0	none	0	0	0	1e-6
chr11-000767853-CTTTTTT-CTTT	chr11	767853	CTTTTTT	CTTT	66588	VQSRTrancheINDEL95.00to96.00	0	none	9.839999999999994e-4	0	0	9.839999999999994e-4
chr11-000767853-CTTTTTT-CTTTT	chr11	767853	CTTTTTT	CTTTT	66588	VQSRTrancheINDEL95.00to96.00	0	none	0.003309	0	0	0.003309
chr11-000767853-CTTTTTT-CTTTTT	chr11	767853	CTTTTTT	CTTTTT	66588	VQSRTrancheINDEL95.00to96.00	0	none	0.02229200000000001	0	0	0.02229200000000001
chr11-000767853-CTTTTTT-CTTTTTTT	chr11	767853	CTTTTTT	CTTTTTTT	66588	VQSRTrancheINDEL95.00to96.00	0	none	0.01487899999999998	0	0	0.01487899999999998
chr11-000767853-CTTTTTT-CTTTTTTTT	chr11	767853	CTTTTTT	CTTTTTTTT	66588	VQSRTrancheINDEL95.00to96.00	0	none	0.00119999999999999	0	0	0.00119999999999999
chr11-000767853-CTTTTTT-CTTTTTTTTT	chr11	767853	CTTTTTT	CTTTTTTTTT	66588	VQSRTrancheINDEL95.00to96.00	0	none	9e-6	0	0	9e-6
chr11-000767853-CTTTTTT-TTTTTTT	chr11	767853	CTTTTTT	TTTTTTT	66588	VQSRTrancheINDEL95.00to96.00	0	none	2.08e-4	0	0	2.08e-4
chr11-000768473-CAAAAA-C	chr11	768473	CAAAAA	C	34900.97	PASS	0	none	6.999999999999998e-5	0	0	6.999999999999998e-5
chr11-000768473-CAAAAA-CA	chr11	768473	CAAAAA	CA	34900.97	PASS	0	none	2.500000000000001e-4	0	0	2.500000000000001e-4
chr11-000768473-CAAAAA-CAA	chr11	768473	CAAAAA	CAA	34900.97	PASS	0	none	6.080000000000004e-4	0	0	6.080000000000004e-4
chr11-000768473-CAAAAA-CAAA	chr11	768473	CAAAAA	CAAA	34900.97	PASS	0	none	0.002881	0	0	0.002881
chr11-000768473-CAAAAA-CAAAA	chr11	768473	CAAAAA	CAAAA	34900.97	PASS	0	none	0.02010600000000002	0	0	0.02010600000000002
chr11-000768473-CAAAAA-CAAAAAA	chr11	768473	CAAAAA	CAAAAAA	34900.97	PASS	0	none	0.00171199999999999	0	0	0.00171199999999999
chr11-000768473-CAAAAA-CAAAAAAA	chr11	768473	CAAAAA	CAAAAAAA	34900.97	PASS	0	none	8.9e-5	0	0	8.9e-5
chr11-000769016-G-A	chr11	769016	G	A	115	PASS	2.527e-5	nfe	5.2999999999999994e-5	0	0	5.2999999999999994e-5
chr11-000769104-A-AAAAC	chr11	769104	A	AAAAC	121090.97	PASS	0.010955	afr	0	0	0	0.010955
chr11-000769104-A-AAAAT	chr11	769104	A	AAAAT	121090.97	PASS	0.84965	afr	0.05939400000000001	0	0	0.84965
chr11-000769188-C-T	chr11	769188	C	T	9956	PASS	0.3222	afr	0.006115	0	0	0.3222
chr11-000769617-GTT-G	chr11	769617	GTT	G	7642.97	PASS	0	none	6.999999999999998e-5	0	0	6.999999999999998e-5
chr11-000769617-GTT-GT	chr11	769617	GTT	GT	7642.97	PASS	0	none	9.370000000000004e-4	0	0	9.370000000000004e-4
chr11-000769617-GTT-GTTT	chr11	769617	GTT	GTTT	7642.97	PASS	0	none	0.004324	0	0	0.004324
chr11-000769617-GTT-GTTTT	chr11	769617	GTT	GTTTT	7642.97	PASS	0	none	1.27e-4	0	0	1.27e-4
chr11-000769859-G-A	chr11	769859	G	A	232	PASS	7.389e-5	nfe	1.0699999999999996e-4	0	0	1.0699999999999996e-4
chr11-000770007-C-G	chr11	770007	C	G	924326	PASS	0	none	0	0	52	1e-6
chr11-000770007-C-T	chr11	770007	C	T	924326	PASS	0.57772	eas	0.28399899999999983	19	52	0.57772
chr11-000770090-G-A	chr11	770090	G	A	19942	PASS	0.0094549	amr	0.00332	2	122	0.0094549
chr11-000770209-C-T	chr11	770209	C	T	91383	PASS	0.014558	nfe	0.00987499999999998	2	130	0.014558
chr11-000770314-A-G	chr11	770314	A	G	44955	PASS	0.0035989	nfe	0.002115	2	134	0.0035989
chr11-000770546-C-T	chr11	770546	C	T	30219	PASS	0.0036606	nfe	0.001991	1	134	0.0036606
chr11-000770732-C-G	chr11	770732	C	G	1324612	PASS	0.25119	eas	0.07567500000000002	12	134	0.25119
chr11-000770732-C-T	chr11	770732	C	T	1324612	PASS	0.0014884	afr	3.6999999999999985e-5	0	134	0.0014884
chr11-000771034-A-G	chr11	771034	A	G	25365088	PASS	0.60276	amr	0.448101	59	134	0.60276
chr11-000771375-C-T	chr11	771375	C	T	1487	PASS	3.302e-5	amr	0	1	134	3.302e-5
chr11-000771572-G-A	chr11	771572	G	A	2115	PASS	8.85e-6	nfe	9e-6	1	134	9e-6
chr11-000772490-G-A	chr11	772490	G	A	15936152	PASS	0.59242	amr	0.4061909999999994	58	134	0.59242
chr11-000772633-C-G	chr11	772633	C	G	2112114	PASS	0.40635	afr	0.12516100000000002	18	134	0.40635
chr11-000772701-A-G	chr11	772701	A	G	6331110	PASS	0.58775	eas	0.4447479999999999	59	134	0.58775
chr11-000773999-C-T	chr11	773999	C	T	1614	PASS	4.527e-5	nfe	0	1	134	4.527e-5
chr11-000774107-C-A	chr11	774107	C	A	383	PASS	3e-7	nfe	0	1	134	1e-6
chr11-000774982-C-A	chr11	774982	C	A	7286878	PASS	0.60886	amr	0.4712809999999994	58	132	0.60886
chr11-000774982-C-T	chr11	774982	C	T	7286878	PASS	5.444e-5	nfe	5.2999999999999994e-5	0	132	5.444e-5
chr11-000775108-C-T	chr11	775108	C	T	494019	PASS	0.14	afr	0.022162	1	134	0.14
chr11-000775275-A-G	chr11	775275	A	G	4286712	PASS	0.58801	amr	0.4456969999999999	57	132	0.58801
chr11-000777201-ACCCCCGCCCCCGTCCCCGCCCCGAGCTCCATCCCGACACCGACCCCGCTCCGCCCT-*	chr11	777201	ACCCCCGCCCCCGTCCCCGCCCCGAGCTCCATCCCGACACCGACCCCGCTCCGCCCT	*	19032	VQSRTrancheINDEL99.50to99.90	0	none	4.710000000000004e-4	0	0	4.710000000000004e-4
chr11-000777201-ACCCCCGCCCCCGTCCCCGCCCCGAGCTCCATCCCGACACCGACCCCGCTCCGCCCT-A	chr11	777201	ACCCCCGCCCCCGTCCCCGCCCCGAGCTCCATCCCGACACCGACCCCGCTCCGCCCT	A	19032	VQSRTrancheINDEL99.50to99.90	0	none	0	0	0	1e-6
chr11-000777201-ACCCCCGCCCCCGTCCCCGCCCCGAGCTCCATCCCGACACCGACCCCGCTCCGCCCT-ACCCCCCGCCCCCGTCCCCGCCCCGAGCTCCATCCCGACACCGACCCCGCTCCGCCCT	chr11	777201	ACCCCCGCCCCCGTCCCCGCCCCGAGCTCCATCCCGACACCGACCCCGCTCCGCCCT	ACCCCCCGCCCCCGTCCCCGCCCCGAGCTCCATCCCGACACCGACCCCGCTCCGCCCT	19032	VQSRTrancheINDEL99.50to99.90	0	none	2.2000000000000003e-5	0	0	2.2000000000000003e-5
chr11-000777201-ACCCCCGCCCCCGTCCCCGCCCCGAGCTCCATCCCGACACCGACCCCGCTCCGCCCT-CCCCCCGCCCCCGTCCCCGCCCCGAGCTCCATCCCGACACCGACCCCGCTCCGCCCT	chr11	777201	ACCCCCGCCCCCGTCCCCGCCCCGAGCTCCATCCCGACACCGACCCCGCTCCGCCCT	CCCCCCGCCCCCGTCCCCGCCCCGAGCTCCATCCCGACACCGACCCCGCTCCGCCCT	19032	VQSRTrancheINDEL99.50to99.90	0	none	0.01493099999999998	0	0	0.01493099999999998
chr11-000777395-T-*	chr11	777395	T	*	193	PASS	0	none	0	0	10	1e-6
chr11-000777395-T-C	chr11	777395	T	C	193	PASS	0	none	8.9e-5	0	10	8.9e-5
chr11-000777395-T-G	chr11	777395	T	G	193	PASS	0	none	0	0	10	1e-6
chr11-000777481-G-A	chr11	777481	G	A	2099	PASS	2.711e-5	nfe	9e-6	0	10	2.711e-5
chr11-000777481-G-T	chr11	777481	G	T	2099	PASS	1.495e-5	nfe	0	0	10	1.495e-5
chr11-000780827-C-T	chr11	780827	C	T	62572	PASS	0.27195	nfe	0.04087600000000001	0	0	0.27195
chr11-000784340-C-G	chr11	784340	C	G	1117985	PASS	0.52477	amr	0.22801700000000005	0	0	0.52477
chr11-000787541-C-*	chr11	787541	C	*	1897	PASS	0	none	9e-6	0	0	9e-6
chr11-000787541-C-A	chr11	787541	C	A	1897	PASS	0	none	9e-6	0	0	9e-6
chr11-000787541-C-T	chr11	787541	C	T	1897	PASS	0	none	0.00110399999999999	0	0	0.00110399999999999
chr11-000787679-G-T	chr11	787679	G	T	337810	PASS	0.52176	nfe	0.181141	0	0	0.52176
chr11-000787823-AG-A	chr11	787823	AG	A	254	VQSRTrancheINDEL95.00to96.00	0	none	2.2000000000000003e-5	0	74	2.2000000000000003e-5
chr11-000787823-AG-CG	chr11	787823	AG	CG	254	VQSRTrancheINDEL95.00to96.00	0	none	1.88e-4	0	74	1.88e-4
chr11-000787828-TGG-*	chr11	787828	TGG	*	1215673	PASS	0	none	8.9e-5	0	78	8.9e-5
chr11-000787828-TGG-GGG	chr11	787828	TGG	GGG	1215673	PASS	0	none	2.2000000000000003e-5	0	78	2.2000000000000003e-5
chr11-000787828-TGG-T	chr11	787828	TGG	T	1215673	PASS	0	none	0	0	78	1e-6
chr11-000787828-TGG-TG	chr11	787828	TGG	TG	1215673	PASS	0	none	0.37024299999999943	53	78	0.37024299999999943
chr11-000787828-TGG-TGGG	chr11	787828	TGG	TGGG	1215673	PASS	0	none	2.08e-4	0	78	2.08e-4
chr11-000787982-T-A	chr11	787982	T	A	16816	PASS	0.0039976	nfe	0.00219	1	134	0.0039976
chr11-000787982-T-C	chr11	787982	T	C	16816	PASS	0	none	0	0	134	1e-6
chr11-000787994-G-*	chr11	787994	G	*	27051	PASS	0	none	5.2999999999999994e-5	0	134	5.2999999999999994e-5
chr11-000787994-G-A	chr11	787994	G	A	27051	PASS	0.043689	afr	0.002165	1	134	0.043689
chr11-000788007-G-A	chr11	788007	G	A	6007866	PASS	0.7056	nfe	0.5905210000000005	96	134	0.7056
chr11-000788007-G-C	chr11	788007	G	C	6007866	PASS	0	none	9e-6	0	134	9e-6
chr11-000791462-G-A	chr11	791462	G	A	1410532	PASS	0.53341	amr	0.2744259999999994	0	0	0.53341
chr11-000792215-C-A	chr11	792215	C	A	2168	PASS	0	none	0	1	134	1e-6
chr11-000792220-G-A	chr11	792220	G	A	2185	PASS	0	none	0	1	134	1e-6
chr11-000792692-G-A	chr11	792692	G	A	6418214	PASS	0	none	9e-6	0	134	9e-6
chr11-000792692-G-C	chr11	792692	G	C	6418214	PASS	0.086247	nfe	0.06209900000000001	13	134	0.086247
chr11-000792929-A-C	chr11	792929	A	C	1365	PASS	0	none	0	1	134	1e-6
chr11-000793034-C-T	chr11	793034	C	T	40682	PASS	8.6547e-4	nfe	4.950000000000003e-4	1	134	8.6547e-4
chr11-000793041-C-T	chr11	793041	C	T	431579	PASS	0.014284	afr	0.007353	2	134	0.014284
chr11-000793502-C-T	chr11	793502	C	T	4745657	PASS	0.13526	nfe	0.08996900000000002	23	134	0.13526
chr11-000793588-G-A	chr11	793588	G	A	5367627	PASS	0.13528	nfe	0.092545	23	134	0.13528
chr11-000794672-C-T	chr11	794672	C	T	7467	PASS	8.62e-5	mid	7.099999999999998e-5	1	134	8.62e-5
chr11-000794769-C-T	chr11	794769	C	T	1010	PASS	4.286e-5	nfe	0	1	134	4.286e-5
chr11-000795093-A-T	chr11	795093	A	T	2086	PASS	0.00168159999999999	eas	0.002334	2	54	0.002334
chr11-000795097-TG-GG	chr11	795097	TG	GG	7027	VQSRTrancheINDEL99.90to99.95	0	none	0.004764	1	52	0.004764
chr11-000795097-TG-T	chr11	795097	TG	T	7027	VQSRTrancheINDEL99.90to99.95	8.744e-5	amr	0	0	52	8.744e-5
chr11-000795105-AG-A	chr11	795105	AG	A	3877	VQSRTrancheINDEL99.90to99.95	0	none	9e-6	0	50	9e-6
chr11-000795105-AG-AGG	chr11	795105	AG	AGG	3877	VQSRTrancheINDEL99.90to99.95	0	none	0	0	50	1e-6
chr11-000795105-AG-CG	chr11	795105	AG	CG	3877	VQSRTrancheINDEL99.90to99.95	0	none	9e-6	0	50	9e-6
chr11-000795105-AG-TG	chr11	795105	AG	TG	3877	VQSRTrancheINDEL99.90to99.95	0	none	0.003162	1	50	0.003162
chr11-000795147-C-*	chr11	795147	C	*	1447038	PASS	0	none	9e-6	0	134	9e-6
chr11-000795147-C-T	chr11	795147	C	T	1447038	PASS	0.03436	mid	0.025816	5	134	0.03436
chr11-000795366-G-*	chr11	795366	G	*	11254196	PASS	0	none	0.02535900000000001	0	48	0.02535900000000001
chr11-000795366-G-A	chr11	795366	G	A	11254196	PASS	0.97006	eas	0.8024990000000007	48	48	0.97006
chr11-000795366-G-C	chr11	795366	G	C	11254196	PASS	7.932e-5	nfe	4.490000000000005e-4	0	48	4.490000000000005e-4
chr11-000795366-G-T	chr11	795366	G	T	11254196	PASS	0	none	3.6999999999999985e-5	0	48	3.6999999999999985e-5
chr11-000795367-TC-*	chr11	795367	TC	*	72177	VQSRTrancheINDEL95.00to96.00	0	none	9e-6	0	32	9e-6
chr11-000795367-TC-AC	chr11	795367	TC	AC	72177	VQSRTrancheINDEL95.00to96.00	0	none	0.027057	0	32	0.027057
chr11-000795367-TC-CC	chr11	795367	TC	CC	72177	VQSRTrancheINDEL95.00to96.00	0	none	0.002312	0	32	0.002312
chr11-000795367-TC-GC	chr11	795367	TC	GC	72177	VQSRTrancheINDEL95.00to96.00	0	none	4.490000000000005e-4	0	32	4.490000000000005e-4
chr11-000795367-TC-T	chr11	795367	TC	T	72177	VQSRTrancheINDEL95.00to96.00	0.0060386	afr	0.00110699999999999	0	32	0.0060386
chr11-000795367-TC-TAAC	chr11	795367	TC	TAAC	72177	VQSRTrancheINDEL95.00to96.00	0	none	0	0	32	1e-6
chr11-000795367-TC-TCC	chr11	795367	TC	TCC	72177	VQSRTrancheINDEL95.00to96.00	0	none	0.00110699999999999	0	32	0.00110699999999999
chr11-000795367-TC-TCCC	chr11	795367	TC	TCCC	72177	VQSRTrancheINDEL95.00to96.00	0	none	2.2000000000000003e-5	0	32	2.2000000000000003e-5
chr11-000795367-TC-TCCCCCCC	chr11	795367	TC	TCCCCCCC	72177	VQSRTrancheINDEL95.00to96.00	0	none	0	0	32	1e-6
chr11-000795372-CCCT-*	chr11	795372	CCCT	*	11999	VQSRTrancheINDEL95.00to96.00	0	none	2.2000000000000003e-5	0	46	2.2000000000000003e-5
chr11-000795372-CCCT-ACCT	chr11	795372	CCCT	ACCT	11999	VQSRTrancheINDEL95.00to96.00	0	none	2.2000000000000003e-5	0	46	2.2000000000000003e-5
chr11-000795372-CCCT-C	chr11	795372	CCCT	C	11999	VQSRTrancheINDEL95.00to96.00	0.0010179	nfe	0.003719	1	46	0.003719
chr11-000795372-CCCT-GCCT	chr11	795372	CCCT	GCCT	11999	VQSRTrancheINDEL95.00to96.00	0	none	1.88e-4	0	46	1.88e-4
chr11-000795373-CCT-*	chr11	795373	CCT	*	500925	ExcessHet	0	none	0.002558	1	38	0.002558
chr11-000795373-CCT-ACT	chr11	795373	CCT	ACT	500925	ExcessHet	0	none	9e-6	0	38	9e-6
chr11-000795373-CCT-C	chr11	795373	CCT	C	500925	ExcessHet	0.25922	nfe	0.183156	10	38	0.25922
chr11-000795374-CTCCCCA-*	chr11	795374	CTCCCCA	*	7429298.97	PASS	0	none	0.16887800000000003	11	36	0.16887800000000003
chr11-000795374-CTCCCCA-C	chr11	795374	CTCCCCA	C	7429298.97	PASS	0	none	2.2000000000000003e-5	0	36	2.2000000000000003e-5
chr11-000795374-CTCCCCA-CCCCCA	chr11	795374	CTCCCCA	CCCCCA	7429298.97	PASS	0	none	0.5710810000000003	24	36	0.5710810000000003
chr11-000795375-TC-*	chr11	795375	TC	*	3253458	PASS	0	none	0.7059540000000006	37	38	0.7059540000000006
chr11-000795375-TC-AC	chr11	795375	TC	AC	3253458	PASS	0	none	8.9e-5	0	38	8.9e-5
chr11-000795375-TC-CC	chr11	795375	TC	CC	3253458	PASS	0	none	0.10802500000000002	1	38	0.10802500000000002
chr11-000795375-TC-GC	chr11	795375	TC	GC	3253458	PASS	0	none	0	0	38	1e-6
chr11-000795375-TC-T	chr11	795375	TC	T	3253458	PASS	0.001197	amr	3.810000000000003e-4	0	38	0.001197
chr11-000795378-CCA-*	chr11	795378	CCA	*	168033	PASS	0	none	0.00888899999999999	0	38	0.00888899999999999
chr11-000795378-CCA-ACA	chr11	795378	CCA	ACA	168033	PASS	0	none	9e-6	0	38	9e-6
chr11-000795378-CCA-C	chr11	795378	CCA	C	168033	PASS	0.069203	sas	0.05236600000000002	0	38	0.069203
chr11-000795378-CCA-GCA	chr11	795378	CCA	GCA	168033	PASS	0	none	8.900000000000005e-4	0	38	8.900000000000005e-4
chr11-000795378-CCA-TCA	chr11	795378	CCA	TCA	168033	PASS	0	none	1.0799999999999996e-4	0	38	1.0799999999999996e-4
chr11-000795379-CA-*	chr11	795379	CA	*	390071	PASS	0	none	0.053995	0	40	0.053995
chr11-000795379-CA-C	chr11	795379	CA	C	390071	PASS	0.12386	sas	0.08326800000000002	5	40	0.12386
chr11-000795379-CA-GA	chr11	795379	CA	GA	390071	PASS	0	none	0	0	40	1e-6
chr11-000795379-CA-TA	chr11	795379	CA	TA	390071	PASS	0	none	0	0	40	1e-6
chr11-000795380-ACC-*	chr11	795380	ACC	*	995514	PASS	0	none	0.11942	5	32	0.11942
chr11-000795380-ACC-A	chr11	795380	ACC	A	995514	PASS	3.87e-6	nfe	0	0	32	3.87e-6
chr11-000795380-ACC-AC	chr11	795380	ACC	AC	995514	PASS	0	none	2.2000000000000003e-5	0	32	2.2000000000000003e-5
chr11-000795380-ACC-ACCCC	chr11	795380	ACC	ACCCC	995514	PASS	0	none	9e-6	0	32	9e-6
chr11-000795380-ACC-ACCGCCAGCGTCCCC	chr11	795380	ACC	ACCGCCAGCGTCCCC	995514	PASS	0	none	0	0	32	1e-6
chr11-000795380-ACC-CCC	chr11	795380	ACC	CCC	995514	PASS	0	none	0.086567	1	32	0.086567
chr11-000795380-ACC-GCC	chr11	795380	ACC	GCC	995514	PASS	0	none	7.099999999999998e-5	0	32	7.099999999999998e-5
chr11-000795380-ACC-TCC	chr11	795380	ACC	TCC	995514	PASS	0	none	0.00158399999999999	0	32	0.00158399999999999
chr11-000795412-C-*	chr11	795412	C	*	910768.97	PASS	0	none	2.2000000000000003e-5	0	22	2.2000000000000003e-5
chr11-000795412-C-CCACTCACGCTCGGGGCTCA	chr11	795412	C	CCACTCACGCTCGGGGCTCA	910768.97	PASS	0	none	0	0	22	1e-6
chr11-000795412-C-CCGCTCACGCTCGGGGCTCA	chr11	795412	C	CCGCTCACGCTCGGGGCTCA	910768.97	PASS	0.066681	nfe	0.05079900000000001	0	22	0.066681
chr11-000797834-C-A	chr11	797834	C	A	1030443	PASS	0.066087	nfe	0.016749	11	134	0.066087
chr11-000797863-G-A	chr11	797863	G	A	107008	PASS	0.0072618	nfe	0.00154599999999999	1	134	0.0072618
chr11-000797863-G-T	chr11	797863	G	T	107008	PASS	0	none	0	0	134	1e-6
chr11-000798079-G-C	chr11	798079	G	C	19128	PASS	0.0021473	nfe	3.6000000000000035e-4	1	134	0.0021473
chr11-000798232-CG-C	chr11	798232	CG	C	26461	PASS	0	none	0	0	112	1e-6
chr11-000798232-CG-TG	chr11	798232	CG	TG	26461	PASS	0	none	6.100000000000004e-4	1	112	6.100000000000004e-4
chr11-000798254-C-A	chr11	798254	C	A	107539	PASS	0.01505	nfe	0.002861	0	58	0.01505
chr11-000798326-C-T	chr11	798326	C	T	11815	PASS	0.0028524	nfe	6.080000000000004e-4	0	4	0.0028524
chr11-000798865-G-C	chr11	798865	G	C	678136	PASS	0.62575	nfe	0.300242	1	2	0.62575
chr11-000798914-G-A	chr11	798914	G	A	37992	PASS	0.043364	nfe	0.01346799999999999	1	8	0.043364
chr11-000798957-TAAAA-*	chr11	798957	TAAAA	*	281447	PASS	0	none	0	0	28	1e-6
chr11-000798957-TAAAA-AAAAA	chr11	798957	TAAAA	AAAAA	281447	PASS	0	none	5.170000000000003e-4	0	28	5.170000000000003e-4
chr11-000798957-TAAAA-T	chr11	798957	TAAAA	T	281447	PASS	0	none	0	0	28	1e-6
chr11-000798957-TAAAA-TA	chr11	798957	TAAAA	TA	281447	PASS	0	none	7.720000000000004e-4	0	28	7.720000000000004e-4
chr11-000798957-TAAAA-TAA	chr11	798957	TAAAA	TAA	281447	PASS	0	none	0.016465	0	28	0.016465
chr11-000798957-TAAAA-TAAA	chr11	798957	TAAAA	TAAA	281447	PASS	0	none	0.107246	13	28	0.107246
chr11-000798957-TAAAA-TAAAAA	chr11	798957	TAAAA	TAAAAA	281447	PASS	0	none	0.02434200000000001	1	28	0.02434200000000001
chr11-000798957-TAAAA-TAAAAAA	chr11	798957	TAAAA	TAAAAAA	281447	PASS	0	none	0.00115299999999999	0	28	0.00115299999999999
chr11-000798957-TAAAA-TAAAAAAA	chr11	798957	TAAAA	TAAAAAAA	281447	PASS	0	none	2.2000000000000003e-5	0	28	2.2000000000000003e-5
chr11-000798958-A-*	chr11	798958	A	*	116	PASS	0	none	0.124204	13	26	0.124204
chr11-000798958-A-C	chr11	798958	A	C	116	PASS	0	none	0	0	26	1e-6
chr11-000798958-A-T	chr11	798958	A	T	116	PASS	0.0013606	nfe	8.9e-5	0	26	0.0013606
chr11-000798959-A-*	chr11	798959	A	*	190	PASS	0	none	0.01788200000000002	0	24	0.01788200000000002
chr11-000798959-A-G	chr11	798959	A	G	190	PASS	0	none	0	0	24	1e-6
chr11-000798959-A-T	chr11	798959	A	T	190	PASS	0	none	9e-6	0	24	9e-6
chr11-000799140-C-T	chr11	799140	C	T	10007	PASS	0.0014056	nfe	3.6000000000000035e-4	1	134	0.0014056
chr11-000799670-G-C	chr11	799670	G	C	23302571	PASS	0.72563	amr	0.6158830000000002	91	134	0.72563
chr11-000799778-C-T	chr11	799778	C	T	624975	PASS	0.025169	nfe	0.01511699999999998	2	134	0.025169
chr11-000800202-C-A	chr11	800202	C	A	1723	PASS	0	none	0	1	134	1e-6
chr11-000800212-C-A	chr11	800212	C	A	535297	PASS	0.014293	afr	0.007612	2	134	0.014293
chr11-000800459-A-ACAGGGGTGGGCTGAGCAAGGAGGGCTCGGGGAGGACGGTAAGGCTCCCCCTCCAGGACAGGGAGGGCCTATCAGCATCCACGCAGTCAGGGCAATCCAGGGGG	chr11	800459	A	ACAGGGGTGGGCTGAGCAAGGAGGGCTCGGGGAGGACGGTAAGGCTCCCCCTCCAGGACAGGGAGGGCCTATCAGCATCCACGCAGTCAGGGCAATCCAGGGGG	531503	VQSRTrancheINDEL99.95to100.00	0.0061093	afr	0.007142	3	112	0.007142
chr11-000800459-A-ACAGGGGTGGGCTGAGCAAGGAGGGCTCGGGGAGGACGGTAAGGCTCCCCCTCCAGGGCAGGGAGGGCCTATCAGCATCCACGCAGTCAGGGCAATCCAGGGGG	chr11	800459	A	ACAGGGGTGGGCTGAGCAAGGAGGGCTCGGGGAGGACGGTAAGGCTCCCCCTCCAGGGCAGGGAGGGCCTATCAGCATCCACGCAGTCAGGGCAATCCAGGGGG	531503	VQSRTrancheINDEL99.95to100.00	1.2429e-4	sas	0	0	112	1.2429e-4
chr11-000800459-A-G	chr11	800459	A	G	531503	VQSRTrancheINDEL99.95to100.00	5.1681e-4	sas	1.6699999999999994e-4	0	112	5.1681e-4
chr11-000800485-TCG-ACG	chr11	800485	TCG	ACG	54716380	PASS	0	none	0.45987999999999934	67	120	0.45987999999999934
chr11-000800485-TCG-T	chr11	800485	TCG	T	54716380	PASS	3.481e-5	eas	9e-6	0	120	3.481e-5
chr11-000800486-C-*	chr11	800486	C	*	59725175	PASS	0	none	9e-6	0	134	9e-6
chr11-000800486-C-CAGGGAGGACGGTAAGGCTCCCCCTCCAGGACAGGGAGGCCCTAACAGCATCCACGCAGTCAGGGCAATCCAGGGGGCAGGGGTGGGCTGAGCAAGGAGGGCAT	chr11	800486	C	CAGGGAGGACGGTAAGGCTCCCCCTCCAGGACAGGGAGGCCCTAACAGCATCCACGCAGTCAGGGCAATCCAGGGGGCAGGGGTGGGCTGAGCAAGGAGGGCAT	59725175	PASS	0	none	0	0	134	1e-6
chr11-000800486-C-CAGGGAGGACGGTAAGGCTCCCCCTCCAGGACAGGGAGGGCCTATCAGCATCCACGCAGTCAGGGCAATCCAGGGGGCAGGGGTGGGCTGAGCAAGGAGGGCAT	chr11	800486	C	CAGGGAGGACGGTAAGGCTCCCCCTCCAGGACAGGGAGGGCCTATCAGCATCCACGCAGTCAGGGCAATCCAGGGGGCAGGGGTGGGCTGAGCAAGGAGGGCAT	59725175	PASS	3.6567e-4	nfe	1.88e-4	0	134	3.6567e-4
chr11-000800486-C-CCCCCTCCAGGACAGGGAGGGCCTATCAGCATCCACGCAGTCAGGGCAATCCAGGGGGCAGGGGTGGGCTGAGCAAGGAGGGCAT	chr11	800486	C	CCCCCTCCAGGACAGGGAGGGCCTATCAGCATCCACGCAGTCAGGGCAATCCAGGGGGCAGGGGTGGGCTGAGCAAGGAGGGCAT	59725175	PASS	2.198e-5	sas	9e-6	0	134	2.198e-5
chr11-000800486-C-CCGGGAGGACGGTAAGGCTCCCCCTCCAGGACAGGGAGGGCCTATCAGCATCCACGCAGTCAGGGCAATCCAGGGGGCAGGGGTGGGCTGAGCAAGGAGGGCAT	chr11	800486	C	CCGGGAGGACGGTAAGGCTCCCCCTCCAGGACAGGGAGGGCCTATCAGCATCCACGCAGTCAGGGCAATCCAGGGGGCAGGGGTGGGCTGAGCAAGGAGGGCAT	59725175	PASS	3.11e-6	nfe	9e-6	1	134	9e-6
chr11-000800486-C-CGGGGAGGACGGTAAGGCTCCCCCTCCAGGACAGGGAGCATCCACCAGCATCCACGCAGTCAGGGCAATCCAGGGGGCAGGGGTGGGCTGAGCAAGGAGGGCAT	chr11	800486	C	CGGGGAGGACGGTAAGGCTCCCCCTCCAGGACAGGGAGCATCCACCAGCATCCACGCAGTCAGGGCAATCCAGGGGGCAGGGGTGGGCTGAGCAAGGAGGGCAT	59725175	PASS	1.1897e-4	afr	2.7300000000000035e-4	0	134	2.7300000000000035e-4
chr11-000800486-C-CGGGGAGGACGGTAAGGCTCCCCCTCCAGGACAGGGAGGCCATATCAGCATCCACGCAGTCAGGGCAATCCAGGGGGCAGGGGTGGGCTGAGCAAGGAGGGCAT	chr11	800486	C	CGGGGAGGACGGTAAGGCTCCCCCTCCAGGACAGGGAGGCCATATCAGCATCCACGCAGTCAGGGCAATCCAGGGGGCAGGGGTGGGCTGAGCAAGGAGGGCAT	59725175	PASS	0	none	0	0	134	1e-6
chr11-000800486-C-CGGGGAGGACGGTAAGGCTCCCCCTCCAGGACAGGGAGGGCCTAACAGCATCCACGCAGTCAGGGCAATCCAGGGGGCAGGGGTGGGCTGAGCAAGGAGGGCAT	chr11	800486	C	CGGGGAGGACGGTAAGGCTCCCCCTCCAGGACAGGGAGGGCCTAACAGCATCCACGCAGTCAGGGCAATCCAGGGGGCAGGGGTGGGCTGAGCAAGGAGGGCAT	59725175	PASS	0	none	0	0	134	1e-6
chr11-000800486-C-CGGGGAGGACGGTAAGGCTCCCCCTCCAGGACAGGGAGGGCCTACCAGCATCCACGCAGTCAGGGCAATCCAGGGGGCAGGGGTGGGCTGAGCAAGGAGGGCAT	chr11	800486	C	CGGGGAGGACGGTAAGGCTCCCCCTCCAGGACAGGGAGGGCCTACCAGCATCCACGCAGTCAGGGCAATCCAGGGGGCAGGGGTGGGCTGAGCAAGGAGGGCAT	59725175	PASS	0	none	0	0	134	1e-6
chr11-000800486-C-CGGGGAGGACGGTAAGGCTCCCCCTCCAGGACAGGGAGGGCCTAGCAGCATCCACGCAGTCAGGGCAATCCAGGGGGCAGGGGTGGGCTGAGCAAGGAGGGCAT	chr11	800486	C	CGGGGAGGACGGTAAGGCTCCCCCTCCAGGACAGGGAGGGCCTAGCAGCATCCACGCAGTCAGGGCAATCCAGGGGGCAGGGGTGGGCTGAGCAAGGAGGGCAT	59725175	PASS	0	none	9e-6	0	134	9e-6
chr11-000800486-C-CGGGGAGGACGGTAAGGCTCCCCCTCCAGGACAGGGAGGGCCTATCAGCAGCCACGCAGTCAGGGCAATCCAGGGGGCAGGGGTGGGCTGAGCAAGGAGGGCAT	chr11	800486	C	CGGGGAGGACGGTAAGGCTCCCCCTCCAGGACAGGGAGGGCCTATCAGCAGCCACGCAGTCAGGGCAATCCAGGGGGCAGGGGTGGGCTGAGCAAGGAGGGCAT	59725175	PASS	0	none	0	0	134	1e-6
chr11-000800486-C-CGGGGAGGACGGTAAGGCTCCCCCTCCAGGACAGGGAGGGCCTATCAGCATCCACACAGTCAGGGCAATCCAGGGGGCAGGGGTGGGCTGAGCAAGGAGGGCAT	chr11	800486	C	CGGGGAGGACGGTAAGGCTCCCCCTCCAGGACAGGGAGGGCCTATCAGCATCCACACAGTCAGGGCAATCCAGGGGGCAGGGGTGGGCTGAGCAAGGAGGGCAT	59725175	PASS	5.41e-5	sas	2.2000000000000003e-5	0	134	5.41e-5
chr11-000800486-C-CGGGGAGGACGGTAAGGCTCCCCCTCCAGGACAGGGAGGGCCTATCAGCATCCACACAGTCAGGGCGGTCCAGGGGGCAGGGGTGGGCTGAGCAAGGAGGGCAT	chr11	800486	C	CGGGGAGGACGGTAAGGCTCCCCCTCCAGGACAGGGAGGGCCTATCAGCATCCACACAGTCAGGGCGGTCCAGGGGGCAGGGGTGGGCTGAGCAAGGAGGGCAT	59725175	PASS	1.4074e-4	afr	3.6999999999999985e-5	0	134	1.4074e-4
chr11-000800486-C-CGGGGAGGACGGTAAGGCTCCCCCTCCAGGACAGGGAGGGCCTATCAGCATCCACGCAGCCAGGGCAATCCAGGGGGCAGGGGTGGGCTGAGCAAGGAGGGCAT	chr11	800486	C	CGGGGAGGACGGTAAGGCTCCCCCTCCAGGACAGGGAGGGCCTATCAGCATCCACGCAGCCAGGGCAATCCAGGGGGCAGGGGTGGGCTGAGCAAGGAGGGCAT	59725175	PASS	0	none	0	0	134	1e-6
chr11-000800486-C-CGGGGAGGACGGTAAGGCTCCCCCTCCAGGACAGGGAGGGCCTATCAGCATCCACGCAGGCAGGGCAATCCAGGGGGCAGGGGTGGGCTGAGCAAGGAGGGCAT	chr11	800486	C	CGGGGAGGACGGTAAGGCTCCCCCTCCAGGACAGGGAGGGCCTATCAGCATCCACGCAGGCAGGGCAATCCAGGGGGCAGGGGTGGGCTGAGCAAGGAGGGCAT	59725175	PASS	0	none	0	0	134	1e-6
chr11-000800486-C-CGGGGAGGACGGTAAGGCTCCCCCTCCAGGACAGGGAGGGCCTATCAGCATCCACGCAGTCAGGGCAATCCAGGGAGCAGGGGTGGGCTGAGCAAGGAGGGCAT	chr11	800486	C	CGGGGAGGACGGTAAGGCTCCCCCTCCAGGACAGGGAGGGCCTATCAGCATCCACGCAGTCAGGGCAATCCAGGGAGCAGGGGTGGGCTGAGCAAGGAGGGCAT	59725175	PASS	0	none	0	0	134	1e-6
chr11-000800486-C-CGGGGAGGACGGTAAGGCTCCCCCTCCAGGACAGGGAGGGCCTATCAGCATCCACGCAGTCAGGGCAATCCAGGGGACAGGGGTGGGCTGAGCAAGGAGGGCAT	chr11	800486	C	CGGGGAGGACGGTAAGGCTCCCCCTCCAGGACAGGGAGGGCCTATCAGCATCCACGCAGTCAGGGCAATCCAGGGGACAGGGGTGGGCTGAGCAAGGAGGGCAT	59725175	PASS	0.0044805	eas	5.870000000000004e-4	0	134	0.0044805
chr11-000800486-C-CGGGGAGGACGGTAAGGCTCCCCCTCCAGGACAGGGAGGGCCTATCAGCATCCACGCAGTCAGGGCAATCCAGGGGGAGGGGTGGGCTGAGCAAGGAGGGCAT	chr11	800486	C	CGGGGAGGACGGTAAGGCTCCCCCTCCAGGACAGGGAGGGCCTATCAGCATCCACGCAGTCAGGGCAATCCAGGGGGAGGGGTGGGCTGAGCAAGGAGGGCAT	59725175	PASS	0	none	0	0	134	1e-6
chr11-000800486-C-CGGGGAGGACGGTAAGGCTCCCCCTCCAGGACAGGGAGGGCCTATCAGCATCCACGCAGTCAGGGCAATCCAGGGGGCAGGGCTGGGCTGAGCAAGGAGGGCAT	chr11	800486	C	CGGGGAGGACGGTAAGGCTCCCCCTCCAGGACAGGGAGGGCCTATCAGCATCCACGCAGTCAGGGCAATCCAGGGGGCAGGGCTGGGCTGAGCAAGGAGGGCAT	59725175	PASS	2.8363e-4	nfe	1.47e-4	0	134	2.8363e-4
chr11-000800486-C-CGGGGAGGACGGTAAGGCTCCCCCTCCAGGACAGGGAGGGCCTATCAGCATCCACGCAGTCAGGGCAATCCAGGGGGCAGGGGTGGGCTGAGCAAGGAGAGCAT	chr11	800486	C	CGGGGAGGACGGTAAGGCTCCCCCTCCAGGACAGGGAGGGCCTATCAGCATCCACGCAGTCAGGGCAATCCAGGGGGCAGGGGTGGGCTGAGCAAGGAGAGCAT	59725175	PASS	7.2e-7	nfe	0	0	134	1e-6
chr11-000800486-C-CGGGGAGGACGGTAAGGCTCCCCCTCCAGGACAGGGAGGGCCTATCAGCATCCACGCAGTCAGGGCAATCCAGGGGGCAGGGGTGGGCTGAGCAAGGAGGGCAT	chr11	800486	C	CGGGGAGGACGGTAAGGCTCCCCCTCCAGGACAGGGAGGGCCTATCAGCATCCACGCAGTCAGGGCAATCCAGGGGGCAGGGGTGGGCTGAGCAAGGAGGGCAT	59725175	PASS	0.034826	nfe	0.03450100000000001	13	134	0.034826
chr11-000800486-C-CGGGGAGGACGGTAAGGCTCCCCCTCCAGGACAGGGAGGGCCTATCAGCATCCACGCAGTCAGGGCGGTCTAGGGGACAGGGGTGGGCTGAGCAAGGAGGGCAT	chr11	800486	C	CGGGGAGGACGGTAAGGCTCCCCCTCCAGGACAGGGAGGGCCTATCAGCATCCACGCAGTCAGGGCGGTCTAGGGGACAGGGGTGGGCTGAGCAAGGAGGGCAT	59725175	PASS	5.882e-5	afr	1.47e-4	0	134	1.47e-4
chr11-000800486-C-CGGGGAGGACGGTAAGGCTCCCCCTCCAGGGCAGGGAGGGCCTATCAGCATCCACGCAGTCAGGGCAATCCAGGGGGCAGGGGTGGGCTGAGCAAGGAGGGCAT	chr11	800486	C	CGGGGAGGACGGTAAGGCTCCCCCTCCAGGGCAGGGAGGGCCTATCAGCATCCACGCAGTCAGGGCAATCCAGGGGGCAGGGGTGGGCTGAGCAAGGAGGGCAT	59725175	PASS	0.002539	nfe	0.00166899999999999	1	134	0.002539
chr11-000800486-C-CGGGGAGGACGGTAAGGCTCCCCCTCCAGGGCAGGGAGGGCCTATCAGCATCCACGCAGTCAGGGCGGTCTAGGGGACAGGGGTGGGCTGAGCAAGGAGGGCAT	chr11	800486	C	CGGGGAGGACGGTAAGGCTCCCCCTCCAGGGCAGGGAGGGCCTATCAGCATCCACGCAGTCAGGGCGGTCTAGGGGACAGGGGTGGGCTGAGCAAGGAGGGCAT	59725175	PASS	3.4962e-4	afr	3.6999999999999985e-5	0	134	3.4962e-4
chr11-000800486-C-CGGGGAGGATGGTAAGGCTCCCCCTCCAGGACAGGGAGGGCCTATCAGCATCCACGCAGTCAGGGCAATCCAGGGGGCAGGGGTGGGCTGAGCAAGGAGGGCAT	chr11	800486	C	CGGGGAGGATGGTAAGGCTCCCCCTCCAGGACAGGGAGGGCCTATCAGCATCCACGCAGTCAGGGCAATCCAGGGGGCAGGGGTGGGCTGAGCAAGGAGGGCAT	59725175	PASS	1.2493e-4	nfe	2.2000000000000003e-5	0	134	1.2493e-4
chr11-000800486-C-T	chr11	800486	C	T	59725175	PASS	0.64865	amr	0.4600549999999993	67	134	0.64865
chr11-000800630-G-A	chr11	800630	G	A	762202	PASS	0.015791	nfe	0.00984999999999999	3	134	0.015791
chr11-000800681-G-A	chr11	800681	G	A	15749	PASS	3.0283e-4	nfe	1.0799999999999996e-4	1	134	3.0283e-4
chr11-000801092-G-A	chr11	801092	G	A	2360530	PASS	0.074654	nfe	0.05704400000000002	9	134	0.074654
chr11-000801092-G-C	chr11	801092	G	C	2360530	PASS	0	none	9e-6	0	134	9e-6
chr11-000801153-C-T	chr11	801153	C	T	415945	PASS	0.017789	sas	0.00974599999999999	3	134	0.017789
chr11-000801165-C-A	chr11	801165	C	A	17992	PASS	7.8168e-4	nfe	1.47e-4	1	134	7.8168e-4
chr11-000801631-T-TC	chr11	801631	T	TC	27134426.97	PASS	3.3039e-4	nfe	7.099999999999998e-5	0	134	3.3039e-4
chr11-000801631-T-TG	chr11	801631	T	TG	27134426.97	PASS	0.64587	amr	0.4829109999999994	65	134	0.64587
chr11-000801644-A-T	chr11	801644	A	T	7204683	PASS	0.25238	afr	0.13005500000000003	26	134	0.25238
chr11-000801706-A-*	chr11	801706	A	*	1842576	PASS	0	none	0	0	134	1e-6
chr11-000801706-A-G	chr11	801706	A	G	1842576	PASS	0.24514	eas	0.03929300000000001	3	134	0.24514
chr11-000801776-TTGCCAGGGACACAGGGAAGCAGGATCCAGGAGGGACGGGGTGGGGTGGAAGG-*	chr11	801776	TTGCCAGGGACACAGGGAAGCAGGATCCAGGAGGGACGGGGTGGGGTGGAAGG	*	25600515	VQSRTrancheINDEL99.50to99.90	0	none	0.01338499999999998	0	134	0.01338499999999998
chr11-000801776-TTGCCAGGGACACAGGGAAGCAGGATCCAGGAGGGACGGGGTGGGGTGGAAGG-GTGCCAGGGACACAGGGAAGCAGGATCCAGGAGGGACGGGGTGGGGTGGAAGG	chr11	801776	TTGCCAGGGACACAGGGAAGCAGGATCCAGGAGGGACGGGGTGGGGTGGAAGG	GTGCCAGGGACACAGGGAAGCAGGATCCAGGAGGGACGGGGTGGGGTGGAAGG	25600515	VQSRTrancheINDEL99.50to99.90	0	none	0.4729809999999994	65	134	0.4729809999999994
chr11-000801776-TTGCCAGGGACACAGGGAAGCAGGATCCAGGAGGGACGGGGTGGGGTGGAAGG-T	chr11	801776	TTGCCAGGGACACAGGGAAGCAGGATCCAGGAGGGACGGGGTGGGGTGGAAGG	T	25600515	VQSRTrancheINDEL99.50to99.90	0	none	0	0	134	1e-6
chr11-000801776-TTGCCAGGGACACAGGGAAGCAGGATCCAGGAGGGACGGGGTGGGGTGGAAGG-TGCCAGGGACACAGGGAGCAGGATCCAGGAGGGACGGGGTGGGGTGGAAGGTGCCAGGGACACAGGGAAGCAGGATCCAGGAGGGACGGGGTGGGGTGGAAGG	chr11	801776	TTGCCAGGGACACAGGGAAGCAGGATCCAGGAGGGACGGGGTGGGGTGGAAGG	TGCCAGGGACACAGGGAGCAGGATCCAGGAGGGACGGGGTGGGGTGGAAGGTGCCAGGGACACAGGGAAGCAGGATCCAGGAGGGACGGGGTGGGGTGGAAGG	25600515	VQSRTrancheINDEL99.50to99.90	0	none	3.6999999999999985e-5	0	134	3.6999999999999985e-5
chr11-000801776-TTGCCAGGGACACAGGGAAGCAGGATCCAGGAGGGACGGGGTGGGGTGGAAGG-TTGCCAGGGACACAGGGAAGCAGGATCCAGGAGGGACGGGGGGGGGTGGAAGGTGCCAGGGACACAGGGAAGCAGGATCCAGGAGGGACGGGGTGGGGTGGAAGG	chr11	801776	TTGCCAGGGACACAGGGAAGCAGGATCCAGGAGGGACGGGGTGGGGTGGAAGG	TTGCCAGGGACACAGGGAAGCAGGATCCAGGAGGGACGGGGGGGGGTGGAAGGTGCCAGGGACACAGGGAAGCAGGATCCAGGAGGGACGGGGTGGGGTGGAAGG	25600515	VQSRTrancheINDEL99.50to99.90	0	none	0	0	134	1e-6
chr11-000802115-A-G	chr11	802115	A	G	75958449	PASS	0.73521	amr	0.6223520000000002	91	134	0.73521
chr11-000802125-T-C	chr11	802125	T	C	119516920	PASS	0.99081	eas	0.9472360000000006	131	134	0.99081
chr11-000802379-T-C	chr11	802379	T	C	35867935	PASS	0.64282	amr	0.449318	62	134	0.64282
chr11-000802443-C-T	chr11	802443	C	T	431337	PASS	0.014122	nfe	0.006189	4	134	0.014122
chr11-000802483-G-C	chr11	802483	G	C	1595	PASS	7.45e-6	amr	0	1	134	7.45e-6
chr11-000802902-T-G	chr11	802902	T	G	28610415	PASS	0.73638	amr	0.6263320000000003	91	134	0.73638
chr11-000803017-A-G	chr11	803017	A	G	14407124	PASS	0.60958	amr	0.42695499999999975	63	134	0.60958
chr11-000803401-G-A	chr11	803401	G	A	840825	PASS	0.062953	afr	0.01275399999999999	1	134	0.062953
chr11-000804027-G-A	chr11	804027	G	A	2127201	PASS	0.13713	nfe	0.08763400000000002	23	134	0.13713
chr11-000804212-C-A	chr11	804212	C	A	23627899	PASS	0.6425	amr	0.449291	62	134	0.6425
chr11-000804715-G-C	chr11	804715	G	C	521236	PASS	0.14379	nfe	0.096273	20	102	0.14379
chr11-000805712-A-G	chr11	805712	A	G	120890	PASS	0.57608	amr	0.076816	0	0	0.57608
chr11-000810009-TCTCCGCCGC-*	chr11	810009	TCTCCGCCGC	*	2237386.97	PASS	0	none	5.2999999999999994e-5	0	32	5.2999999999999994e-5
chr11-000810009-TCTCCGCCGC-T	chr11	810009	TCTCCGCCGC	T	2237386.97	PASS	0.44117	sas	0.2501699999999994	8	32	0.44117
chr11-000810009-TCTCCGCCGC-TCGCCGC	chr11	810009	TCTCCGCCGC	TCGCCGC	2237386.97	PASS	0	none	1.27e-4	0	32	1.27e-4
chr11-000810009-TCTCCGCCGC-TGCCGC	chr11	810009	TCTCCGCCGC	TGCCGC	2237386.97	PASS	0	none	0	0	32	1e-6
chr11-000810011-T-*	chr11	810011	T	*	5959	PASS	0	none	0.2505739999999994	8	32	0.2505739999999994
chr11-000810011-T-G	chr11	810011	T	G	5959	PASS	0.0033953	afr	6.090000000000004e-4	0	32	0.0033953
chr11-000810014-GCCGCCT-*	chr11	810014	GCCGCCT	*	3414.97	PASS	0	none	0.2501309999999993	8	32	0.2501309999999993
chr11-000810014-GCCGCCT-G	chr11	810014	GCCGCCT	G	3414.97	PASS	0.0037155	sas	1.27e-4	0	32	0.0037155
chr11-000810014-GCCGCCT-GT	chr11	810014	GCCGCCT	GT	3414.97	PASS	0	none	0	0	32	1e-6
chr11-000810016-C-*	chr11	810016	C	*	1872	PASS	0	none	0.25039999999999935	8	32	0.25039999999999935
chr11-000810016-C-T	chr11	810016	C	T	1872	PASS	4.0873e-4	sas	8.9e-5	0	32	4.0873e-4
chr11-000810017-G-*	chr11	810017	G	*	303	PASS	0	none	0.25033299999999936	8	32	0.25033299999999936
chr11-000810017-G-T	chr11	810017	G	T	303	PASS	0	none	0	0	32	1e-6
chr11-000810018-C-*	chr11	810018	C	*	293.97	PASS	0	none	0.2503199999999993	8	34	0.2503199999999993
chr11-000810018-C-CTTTTT	chr11	810018	C	CTTTTT	293.97	PASS	0	none	0	0	34	1e-6
chr11-000810113-G-A	chr11	810113	G	A	564690	PASS	0.11417	mid	0.06889100000000002	11	102	0.11417
chr11-000810113-G-C	chr11	810113	G	C	564690	PASS	0	none	9e-6	0	102	9e-6
chr11-000811853-C-T	chr11	811853	C	T	971684	PASS	0.249	eas	0.03713200000000002	3	130	0.249
chr11-000812188-G-A	chr11	812188	G	A	4552515	PASS	0.58301	amr	0.3779169999999996	26	50	0.58301
chr11-000812188-G-C	chr11	812188	G	C	4552515	PASS	0	none	0	0	50	1e-6
chr11-000813009-G-T	chr11	813009	G	T	46861	PASS	0.004935	amr	0.00259	1	132	0.004935
chr11-000819464-T-*	chr11	819464	T	*	2016252	PASS	0	none	0	0	4	1e-6
chr11-000819464-T-G	chr11	819464	T	G	2016252	PASS	0.60969	amr	0.3235389999999995	2	4	0.60969
chr11-000819486-T-C	chr11	819486	T	C	6166867	PASS	0.99806	nfe	0.7512590000000005	4	4	0.99806
chr11-000819498-T-G	chr11	819498	T	G	1725	PASS	9.5826e-4	amr	0.002506	1	6	0.002506
chr11-000819507-G-A	chr11	819507	G	A	284879	PASS	0.076196	mid	0.03380200000000002	0	10	0.076196
chr11-000819751-G-A	chr11	819751	G	A	643	PASS	0	none	9e-6	0	128	9e-6
chr11-000819751-G-T	chr11	819751	G	T	643	PASS	0	none	0	0	128	1e-6
chr11-000821676-G-A	chr11	821676	G	A	52762	PASS	6.5948e-4	nfe	4.270000000000005e-4	1	134	6.5948e-4
chr11-000821809-C-T	chr11	821809	C	T	46373	PASS	0.001881	amr	5.640000000000005e-4	1	134	0.001881
chr11-000821927-C-T	chr11	821927	C	T	56072	PASS	8.7168e-4	nfe	3.6000000000000035e-4	1	134	8.7168e-4
chr11-000822588-C-T	chr11	822588	C	T	2091110	PASS	0.22533	eas	0.03046	3	134	0.22533
chr11-000822622-A-G	chr11	822622	A	G	34797059	PASS	0.67918	amr	0.5279820000000007	70	134	0.67918
chr11-000823586-C-G	chr11	823586	C	G	627976	PASS	0.014198	nfe	0.00854699999999998	1	132	0.014198
chr11-000823603-C-G	chr11	823603	C	G	82903	PASS	7.928e-5	nfe	0	1	76	7.928e-5
chr11-000823603-C-T	chr11	823603	C	T	82903	PASS	0.0023817	mid	9.859999999999992e-4	0	76	0.0023817
chr11-000823613-C-CGGGGTGGGCGGGGGTTTTGTGCAGGGGAAGGGTGCGGGGACCGGGGGGGGTGTGGGG	chr11	823613	C	CGGGGTGGGCGGGGGTTTTGTGCAGGGGAAGGGTGCGGGGACCGGGGGGGGTGTGGGG	467	VQSRTrancheINDEL99.95to100.00	0	none	0	0	66	1e-6
chr11-000823613-C-G	chr11	823613	C	G	467	VQSRTrancheINDEL99.95to100.00	0.0010325	nfe	2.2000000000000003e-5	1	66	0.0010325
chr11-000823729-C-G	chr11	823729	C	G	1415402	PASS	2.053e-4	nfe	0	0	98	2.053e-4
chr11-000823729-C-T	chr11	823729	C	T	1415402	PASS	0.027767	nfe	0.01499699999999998	2	98	0.027767
chr11-000823809-C-G	chr11	823809	C	G	20619576	PASS	0.41797	sas	0.2687049999999997	33	134	0.41797
chr11-000824042-C-T	chr11	824042	C	T	80506	PASS	0.0013864	sas	0.00101199999999999	1	134	0.0013864
chr11-000824428-G-T	chr11	824428	G	T	2742217	PASS	0.22109	eas	0.030274	3	134	0.22109
chr11-000824496-C-G	chr11	824496	C	G	8724081	PASS	0.13588	nfe	0.09531	23	134	0.13588
chr11-000824528-C-A	chr11	824528	C	A	16877	PASS	2.8993e-4	nfe	8.9e-5	1	134	2.8993e-4
chr11-000824789-T-*	chr11	824789	T	*	56576152	PASS	0	none	3.6999999999999985e-5	0	134	3.6999999999999985e-5
chr11-000824789-T-A	chr11	824789	T	A	56576152	PASS	0	none	0	0	134	1e-6
chr11-000824789-T-C	chr11	824789	T	C	56576152	PASS	0.76624	amr	0.6742770000000006	96	134	0.76624
chr11-000824805-C-*	chr11	824805	C	*	13211909	PASS	0	none	9e-6	0	134	9e-6
chr11-000824805-C-T	chr11	824805	C	T	13211909	PASS	0.35655	afr	0.17116900000000002	28	134	0.35655
chr11-000824987-CTGCA-C	chr11	824987	CTGCA	C	33718398.97	PASS	0.75599	amr	0.6644490000000004	95	134	0.75599
chr11-000825110-A-G	chr11	825110	A	G	7172964	PASS	0.59883	amr	0.450752	67	134	0.59883
chr11-000825128-T-C	chr11	825128	T	C	3543	PASS	0	none	0	0	98	1e-6
chr11-000825128-T-G	chr11	825128	T	G	3543	PASS	0.0026552	afr	0.004029	0	98	0.004029
chr11-000828180-CAG-C	chr11	828180	CAG	C	212378.97	PASS	0.32423	eas	0.04600700000000002	0	2	0.32423
chr11-000828784-A-C	chr11	828784	A	C	43994251	PASS	0	none	9e-6	0	134	9e-6
chr11-000828784-A-G	chr11	828784	A	G	43994251	PASS	0.93778	eas	0.7270520000000005	105	134	0.93778
chr11-000828916-G-A	chr11	828916	G	A	35570091	PASS	0.80778	amr	0.6325850000000005	96	134	0.80778
chr11-000828916-G-C	chr11	828916	G	C	35570091	PASS	9.7962e-4	afr	7.099999999999998e-5	0	134	9.7962e-4
chr11-000829118-T-C	chr11	829118	T	C	705	PASS	1.346e-5	nfe	0	1	134	1.346e-5
chr11-000829539-A-G	chr11	829539	A	G	20305702	PASS	0.92655	eas	0.6361580000000006	101	134	0.92655
chr11-000829585-C-A	chr11	829585	C	A	951342	PASS	0.046143000000000003	nfe	0.03862700000000002	2	134	0.046143000000000003
chr11-000830044-G-A	chr11	830044	G	A	2024322	PASS	0.060005	afr	0.04619900000000002	2	134	0.060005
chr11-000830120-A-G	chr11	830120	A	G	1507789	PASS	0.045218	nfe	0.03878700000000002	2	134	0.045218
chr11-000830383-G-T	chr11	830383	G	T	2066389	PASS	0.045226	nfe	0.037881	2	134	0.045226
chr11-000830465-G-A	chr11	830465	G	A	94303	PASS	0.0022701	nfe	0.00144799999999999	1	134	0.0022701
chr11-000830487-C-A	chr11	830487	C	A	38261672	PASS	0	none	5.2999999999999994e-5	0	134	5.2999999999999994e-5
chr11-000830487-C-T	chr11	830487	C	T	38261672	PASS	0.91931	eas	0.6259260000000004	100	134	0.91931
chr11-000830497-C-A	chr11	830497	C	A	2052835	PASS	0.045221	nfe	0.038068	2	134	0.045221
chr11-000830601-T-TGGTC	chr11	830601	T	TGGTC	4185419.97	PASS	0.19768	afr	0.060092000000000013	2	134	0.19768
chr11-000830670-G-T	chr11	830670	G	T	35148518	PASS	0.91956	eas	0.6231640000000003	100	134	0.91956
chr11-000830752-G-A	chr11	830752	G	A	5194	PASS	7.6e-7	nfe	9e-6	0	134	9e-6
chr11-000830752-G-T	chr11	830752	G	T	5194	PASS	3.906e-5	nfe	9e-6	1	134	3.906e-5
chr11-000831122-C-T	chr11	831122	C	T	25519428	PASS	0.918	eas	0.6258170000000003	100	134	0.918
chr11-000831682-C-T	chr11	831682	C	T	337893	PASS	0.016302	mid	0.01194099999999999	3	134	0.016302
chr11-000831779-G-A	chr11	831779	G	A	252442	PASS	0.020971	nfe	0.01068599999999998	3	134	0.020971
chr11-000831809-T-G	chr11	831809	T	G	15039027	PASS	0.92394	eas	0.6700810000000005	102	134	0.92394
chr11-000831818-G-A	chr11	831818	G	A	583141	PASS	0.047274	sas	0.02661200000000001	7	134	0.047274
chr11-000832004-T-C	chr11	832004	T	C	14075	PASS	0.0030234	amr	0.00169399999999999	1	132	0.0030234
chr11-000834098-C-*	chr11	834098	C	*	159276	PASS	0	none	9e-6	0	0	9e-6
chr11-000834098-C-A	chr11	834098	C	A	159276	PASS	0	none	9e-6	0	0	9e-6
chr11-000834098-C-T	chr11	834098	C	T	159276	PASS	0.50564	nfe	0.08012800000000002	0	0	0.50564
chr11-000834108-G-*	chr11	834108	G	*	144705	PASS	0	none	9e-6	0	0	9e-6
chr11-000834108-G-A	chr11	834108	G	A	144705	PASS	0.48391	nfe	0.07080900000000001	0	0	0.48391
chr11-000835372-A-ACT	chr11	835372	A	ACT	751	PASS	0	none	2.2000000000000003e-5	0	0	2.2000000000000003e-5
chr11-000835372-A-G	chr11	835372	A	G	751	PASS	0	none	2.2899999999999996e-4	0	0	2.2899999999999996e-4
chr11-000835372-A-T	chr11	835372	A	T	751	PASS	0	none	5.2999999999999994e-5	0	0	5.2999999999999994e-5
chr11-000835384-C-G	chr11	835384	C	G	511	PASS	0	none	3.590000000000004e-4	0	0	3.590000000000004e-4
chr11-000835407-C-A	chr11	835407	C	A	147852	PASS	0	none	0	0	0	1e-6
chr11-000835407-C-T	chr11	835407	C	T	147852	PASS	0.24618	nfe	0.08683500000000002	0	0	0.24618
chr11-000835622-A-G	chr11	835622	A	G	1107644	PASS	0.75671	eas	0.3538429999999998	0	0	0.75671
chr11-000835719-A-G	chr11	835719	A	G	1131472	PASS	0.48316	sas	0.2502509999999994	5	24	0.48316
chr11-000835772-T-C	chr11	835772	T	C	5525524	PASS	0.86921	amr	0.7500220000000005	37	44	0.86921
chr11-000835877-C-G	chr11	835877	C	G	8648649	PASS	0	none	0	0	110	1e-6
chr11-000835877-C-T	chr11	835877	C	T	8648649	PASS	0.88533	eas	0.6003600000000007	80	110	0.88533
chr11-000835878-G-A	chr11	835878	G	A	133116	PASS	0.016394	sas	0.00989599999999998	2	110	0.016394
chr11-000836008-T-*	chr11	836008	T	*	26760533	PASS	0	none	9e-6	0	134	9e-6
chr11-000836008-T-C	chr11	836008	T	C	26760533	PASS	0.88252	eas	0.6278750000000004	99	134	0.88252
chr11-000836023-C-*	chr11	836023	C	*	42731031	PASS	0	none	2.2000000000000003e-5	0	134	2.2000000000000003e-5
chr11-000836023-C-T	chr11	836023	C	T	42731031	PASS	0.99139	eas	0.9426560000000004	130	134	0.99139
chr11-000836043-C-T	chr11	836043	C	T	386533	PASS	0.017109	nfe	0.00987599999999998	3	134	0.017109
chr11-000836166-C-T	chr11	836166	C	T	74331	PASS	0.0031897	nfe	0.00144799999999999	1	134	0.0031897
chr11-000836172-GCCCCCACCCCCA-ACCCCCACCCCCA	chr11	836172	GCCCCCACCCCCA	ACCCCCACCCCCA	220074	VQSRTrancheINDEL96.00to97.00	0	none	0	0	134	1e-6
chr11-000836172-GCCCCCACCCCCA-G	chr11	836172	GCCCCCACCCCCA	G	220074	VQSRTrancheINDEL96.00to97.00	5.998e-5	afr	1.0799999999999996e-4	0	134	1.0799999999999996e-4
chr11-000836172-GCCCCCACCCCCA-GCCCCCA	chr11	836172	GCCCCCACCCCCA	GCCCCCA	220074	VQSRTrancheINDEL96.00to97.00	0	none	1.27e-4	0	134	1.27e-4
chr11-000836172-GCCCCCACCCCCA-GCCCCCACCCCCACCCCCA	chr11	836172	GCCCCCACCCCCA	GCCCCCACCCCCACCCCCA	220074	VQSRTrancheINDEL96.00to97.00	0	none	0.006861	1	134	0.006861
chr11-000836172-GCCCCCACCCCCA-GCCCCCCACCCCCA	chr11	836172	GCCCCCACCCCCA	GCCCCCCACCCCCA	220074	VQSRTrancheINDEL96.00to97.00	0	none	5.640000000000005e-4	0	134	5.640000000000005e-4
chr11-000836172-GCCCCCACCCCCA-GCCCCCCCACCCCCA	chr11	836172	GCCCCCACCCCCA	GCCCCCCCACCCCCA	220074	VQSRTrancheINDEL96.00to97.00	0	none	1.27e-4	0	134	1.27e-4
chr11-000836172-GCCCCCACCCCCA-GCCCCCCCCCCACCCCCA	chr11	836172	GCCCCCACCCCCA	GCCCCCCCCCCACCCCCA	220074	VQSRTrancheINDEL96.00to97.00	0	none	0	0	134	1e-6
chr11-000836172-GCCCCCACCCCCA-GCCCCCCCCCCCCCCACCCCCA	chr11	836172	GCCCCCACCCCCA	GCCCCCCCCCCCCCCACCCCCA	220074	VQSRTrancheINDEL96.00to97.00	0	none	9e-6	0	134	9e-6
chr11-000836172-GCCCCCACCCCCA-GCCCCCCCCCCCCCCCACCCCCA	chr11	836172	GCCCCCACCCCCA	GCCCCCCCCCCCCCCCACCCCCA	220074	VQSRTrancheINDEL96.00to97.00	0	none	2.2000000000000003e-5	0	134	2.2000000000000003e-5
chr11-000836172-GCCCCCACCCCCA-GGCCCCCCACCCCCA	chr11	836172	GCCCCCACCCCCA	GGCCCCCCACCCCCA	220074	VQSRTrancheINDEL96.00to97.00	0	none	0	0	134	1e-6
chr11-000836195-T-A	chr11	836195	T	A	77004	PASS	9.7154e-4	eas	0.002314	0	124	0.002314
chr11-000836195-T-C	chr11	836195	T	C	77004	PASS	6.6568e-4	nfe	0.01764	0	124	0.01764
chr11-000836227-A-G	chr11	836227	A	G	40621239	PASS	0.99158	eas	0.9456640000000004	130	134	0.99158
chr11-000836539-TGG-T	chr11	836539	TGG	T	19876045.97	PASS	0.0055819	nfe	0.03370100000000002	1	132	0.03370100000000002
chr11-000836539-TGG-TG	chr11	836539	TGG	TG	19876045.97	PASS	0	none	0.8591590000000006	124	132	0.8591590000000006
chr11-000836539-TGG-TGGG	chr11	836539	TGG	TGGG	19876045.97	PASS	0	none	1.27e-4	0	132	1.27e-4
chr11-000836541-G-*	chr11	836541	G	*	16480	PASS	0	none	0.07296500000000002	4	24	0.07296500000000002
chr11-000836541-G-C	chr11	836541	G	C	16480	PASS	0.012824	amr	4.260000000000005e-4	0	24	0.012824
chr11-000836590-C-G	chr11	836590	C	G	21296	PASS	0.0015418	nfe	6.100000000000004e-4	1	134	0.0015418
chr11-000836590-C-T	chr11	836590	C	T	21296	PASS	5.876e-5	nfe	9e-6	0	134	5.876e-5
chr11-000836936-A-AC	chr11	836936	A	AC	514	VQSRTrancheINDEL97.00to99.00	1.7108e-4	afr	0	1	134	1.7108e-4
chr11-000836936-A-C	chr11	836936	A	C	514	VQSRTrancheINDEL97.00to99.00	0	none	0	0	134	1e-6
chr11-000836971-G-C	chr11	836971	G	C	16652288	PASS	0.88617	eas	0.6258710000000004	99	134	0.88617
chr11-000836971-G-T	chr11	836971	G	T	16652288	PASS	4.237e-5	sas	9e-6	0	134	4.237e-5
chr11-000837042-GCTCT-G	chr11	837042	GCTCT	G	3452.97	PASS	5.786e-5	afr	2.2000000000000003e-5	0	134	5.786e-5
chr11-000837042-GCTCT-GCT	chr11	837042	GCTCT	GCT	3452.97	PASS	0	none	0	1	134	1e-6
chr11-000837084-G-A	chr11	837084	G	A	8039346	PASS	0.48684	sas	0.30909899999999957	31	134	0.48684
chr11-000837121-G-C	chr11	837121	G	C	18024778	PASS	0.88619	eas	0.6224340000000003	99	134	0.88619
chr11-000837582-G-A	chr11	837582	G	A	35862865	PASS	0.87989	eas	0.6239490000000003	99	134	0.87989
chr11-000837661-GT-*	chr11	837661	GT	*	15947034.97	PASS	0	none	4.05e-4	0	132	4.05e-4
chr11-000837661-GT-G	chr11	837661	GT	G	15947034.97	PASS	0.56035	amr	0.4594349999999993	79	132	0.56035
chr11-000837662-TG-*	chr11	837662	TG	*	8323975	PASS	0	none	0.4598949999999994	79	132	0.4598949999999994
chr11-000837662-TG-GG	chr11	837662	TG	GG	8323975	PASS	0	none	0.005725	0	132	0.005725
chr11-000837662-TG-T	chr11	837662	TG	T	8323975	PASS	0.70664	eas	0.157928	18	132	0.70664
chr11-000837662-TG-TGG	chr11	837662	TG	TGG	8323975	PASS	0	none	3.6999999999999985e-5	0	132	3.6999999999999985e-5
chr11-000837663-G-*	chr11	837663	G	*	60983	PASS	0	none	0.210075	20	124	0.210075
chr11-000837663-G-A	chr11	837663	G	A	60983	PASS	0.0010822	nfe	4.950000000000003e-4	0	124	0.0010822
chr11-000837663-G-C	chr11	837663	G	C	60983	PASS	5.158e-5	nfe	9e-6	0	124	5.158e-5
chr11-000837663-G-T	chr11	837663	G	T	60983	PASS	3.9068e-4	afr	4.720000000000004e-4	0	124	4.720000000000004e-4
chr11-000838110-C-T	chr11	838110	C	T	36119113	PASS	0.87973	eas	0.6239490000000003	99	134	0.87973
chr11-000838353-T-G	chr11	838353	T	G	9286	VQSRTrancheSNP99.90to99.95	0.021758	eas	0.00728	5	26	0.021758
chr11-000838358-A-G	chr11	838358	A	G	336	PASS	0	none	5.2999999999999994e-5	0	118	5.2999999999999994e-5
chr11-000838358-A-T	chr11	838358	A	T	336	PASS	3.782e-5	nfe	1.88e-4	1	118	1.88e-4
chr11-000838361-A-G	chr11	838361	A	G	25077	VQSRTrancheSNP99.90to99.95	0.0010826	sas	9.380000000000004e-4	0	30	0.0010826
chr11-000838361-A-T	chr11	838361	A	T	25077	VQSRTrancheSNP99.90to99.95	0.047665	nfe	0.01224699999999998	6	30	0.047665
chr11-000838366-A-G	chr11	838366	A	G	24335	VQSRTrancheSNP99.90to99.95	0.014127	sas	0.004328	0	36	0.014127
chr11-000838366-A-T	chr11	838366	A	T	24335	VQSRTrancheSNP99.90to99.95	0.050856	afr	0.00899199999999999	3	36	0.050856
chr11-000838371-A-G	chr11	838371	A	G	81495	ExcessHet	0.21818	sas	0.02782800000000001	0	24	0.21818
chr11-000838371-A-T	chr11	838371	A	T	81495	ExcessHet	0.0715	afr	0.007641	4	24	0.0715
chr11-000838378-C-G	chr11	838378	C	G	473	PASS	8.067e-5	afr	3.160000000000005e-4	1	88	3.160000000000005e-4
chr11-000838378-C-T	chr11	838378	C	T	473	PASS	1.65e-6	nfe	3.6999999999999985e-5	0	88	3.6999999999999985e-5
chr11-000838379-T-G	chr11	838379	T	G	11480	VQSRTrancheSNP99.90to99.95	0.016146	eas	0.01070899999999998	3	36	0.016146
chr11-000838382-C-G	chr11	838382	C	G	13377	VQSRTrancheSNP99.90to99.95	0.015364	sas	0.01063499999999998	3	50	0.015364
chr11-000838382-C-T	chr11	838382	C	T	13377	VQSRTrancheSNP99.90to99.95	6.228e-5	afr	5.2999999999999994e-5	0	50	6.228e-5
chr11-000838390-A-G	chr11	838390	A	G	19893	VQSRTrancheSNP99.80to99.90	0.002754	amr	0.003621	0	80	0.003621
chr11-000838390-A-T	chr11	838390	A	T	19893	VQSRTrancheSNP99.80to99.90	0.026154	afr	0.01061799999999998	1	80	0.026154
chr11-000838391-G-T	chr11	838391	G	T	979	PASS	1.9739e-4	nfe	0.00115599999999999	0	118	0.00115599999999999
chr11-000838394-TG-GG	chr11	838394	TG	GG	8714	VQSRTrancheINDEL99.50to99.90	0	none	0.00894699999999999	1	64	0.00894699999999999
chr11-000838394-TG-T	chr11	838394	TG	T	8714	VQSRTrancheINDEL99.50to99.90	0	none	2.2000000000000003e-5	0	64	2.2000000000000003e-5
chr11-000838394-TG-TGG	chr11	838394	TG	TGG	8714	VQSRTrancheINDEL99.50to99.90	0	none	9e-6	0	64	9e-6
chr11-000838405-T-A	chr11	838405	T	A	34890	PASS	0.0033306	nfe	0.00142399999999999	1	130	0.0033306
chr11-000838405-T-G	chr11	838405	T	G	34890	PASS	0	none	9e-6	0	130	9e-6
chr11-000838419-A-G	chr11	838419	A	G	11560107	PASS	0.88686	eas	0.5894180000000004	91	126	0.88686
chr11-000838424-C-G	chr11	838424	C	G	11497420	PASS	0	none	9e-6	0	126	9e-6
chr11-000838424-C-T	chr11	838424	C	T	11497420	PASS	0.88662	eas	0.5887690000000005	92	126	0.88662
chr11-000838542-C-A	chr11	838542	C	A	3600859	PASS	5.94e-6	nfe	2.08e-4	0	82	2.08e-4
chr11-000838542-C-G	chr11	838542	C	G	3600859	PASS	0	none	0	0	82	1e-6
chr11-000838542-C-T	chr11	838542	C	T	3600859	PASS	0.91081	eas	0.5515540000000008	61	82	0.91081
chr11-000838634-C-A	chr11	838634	C	A	2591444	PASS	0	none	9e-6	0	6	9e-6
chr11-000838634-C-G	chr11	838634	C	G	2591444	PASS	0.86546	eas	0.5061430000000005	5	6	0.86546
chr11-000838672-C-T	chr11	838672	C	T	370185	PASS	0.60587	eas	0.08183700000000001	0	0	0.60587
chr11-000838722-T-C	chr11	838722	T	C	746265	PASS	0.50089	sas	0.193816	0	0	0.50089
chr11-000838760-T-A	chr11	838760	T	A	1313664	PASS	0.85443	eas	0.36340099999999936	0	0	0.85443
chr11-000838842-C-G	chr11	838842	C	G	338913	PASS	0.49474	amr	0.14998600000000004	0	0	0.49474
chr11-000839629-A-G	chr11	839629	A	G	138218	PASS	0.55931	nfe	0.08787700000000001	0	0	0.55931
chr11-000839675-T-C	chr11	839675	T	C	200937	PASS	0.60441	nfe	0.12052700000000002	0	0	0.60441
chr11-000839767-CGAGTGG-C	chr11	839767	CGAGTGG	C	295020	PASS	0	none	0	0	0	1e-6
chr11-000839767-CGAGTGG-CCTGAGTGG	chr11	839767	CGAGTGG	CCTGAGTGG	295020	PASS	0	none	0.122295	0	0	0.122295
chr11-000839767-CGAGTGG-TGAGTGG	chr11	839767	CGAGTGG	TGAGTGG	295020	PASS	0	none	9e-6	0	0	9e-6
chr11-000840023-A-C	chr11	840023	A	C	74438	PASS	1.096e-4	nfe	5.2999999999999994e-5	0	32	1.096e-4
chr11-000840023-A-T	chr11	840023	A	T	74438	PASS	0.040278	nfe	0.02062400000000001	1	32	0.040278
chr11-000840034-C-A	chr11	840034	C	A	311192	PASS	0.22063	eas	0.08321500000000003	5	42	0.22063
chr11-000840181-C-T	chr11	840181	C	T	339102	PASS	0.053084	nfe	0.03673400000000001	4	132	0.053084
chr11-000840251-C-G	chr11	840251	C	G	13020464	PASS	0.9906	eas	0.9226320000000002	130	134	0.9906
chr11-000840268-C-T	chr11	840268	C	T	117964	PASS	0.029294	mid	0.006318	1	134	0.029294
chr11-000840319-C-T	chr11	840319	C	T	10319243	PASS	0.88072	eas	0.6203220000000003	99	134	0.88072
chr11-000840363-C-T	chr11	840363	C	T	9986176	PASS	0.56869	amr	0.4630569999999994	81	134	0.56869
chr11-000840477-A-G	chr11	840477	A	G	18846476	PASS	0.88021	eas	0.6241390000000003	99	134	0.88021
chr11-000840578-ACC-*	chr11	840578	ACC	*	8354551	PASS	0	none	9e-6	0	132	9e-6
chr11-000840578-ACC-A	chr11	840578	ACC	A	8354551	PASS	4.684e-4	nfe	5.41e-4	0	132	5.41e-4
chr11-000840578-ACC-AC	chr11	840578	ACC	AC	8354551	PASS	0	none	0.6237530000000003	97	132	0.6237530000000003
chr11-000840578-ACC-ACCC	chr11	840578	ACC	ACCC	8354551	PASS	0	none	0.053967	8	132	0.053967
chr11-000840578-ACC-ACCCC	chr11	840578	ACC	ACCCC	8354551	PASS	0	none	2.2999999999999995e-4	0	132	2.2999999999999995e-4
chr11-000840578-ACC-CCC	chr11	840578	ACC	CCC	8354551	PASS	0	none	0	0	132	1e-6
chr11-000840604-C-G	chr11	840604	C	G	10182208	PASS	0.88592	eas	0.6200510000000002	99	134	0.88592
chr11-000842543-C-*	chr11	842543	C	*	9128922	PASS	0	none	9e-6	0	94	9e-6
chr11-000842543-C-G	chr11	842543	C	G	9128922	PASS	0.88629	eas	0.6091560000000007	72	94	0.88629
chr11-000842543-C-T	chr11	842543	C	T	9128922	PASS	1.165e-5	afr	0	0	94	1.165e-5
chr11-000842627-T-C	chr11	842627	T	C	7136708	PASS	0.89409	eas	0.5844530000000004	40	52	0.89409
chr11-000842630-C-T	chr11	842630	C	T	7153370	PASS	0.8936	eas	0.5831840000000005	38	52	0.8936
chr11-000842653-C-*	chr11	842653	C	*	9403366	PASS	0	none	0	0	42	1e-6
chr11-000842653-C-A	chr11	842653	C	A	9403366	PASS	4.5e-6	nfe	3.6999999999999985e-5	0	42	3.6999999999999985e-5
chr11-000842653-C-G	chr11	842653	C	G	9403366	PASS	0.99607	nfe	0.9006790000000001	42	42	0.99607
chr11-000842682-A-G	chr11	842682	A	G	4481485	PASS	0.8948	eas	0.5334740000000007	17	24	0.8948
chr11-000842775-G-A	chr11	842775	G	A	965153	PASS	0.36705	afr	0.178825	0	4	0.36705
chr11-000842775-G-C	chr11	842775	G	C	965153	PASS	0	none	9e-6	0	4	9e-6
chr11-000842838-G-T	chr11	842838	G	T	1314	PASS	6.5342e-4	nfe	2.720000000000003e-4	0	2	6.5342e-4
chr11-000842904-G-*	chr11	842904	G	*	93	PASS	0	none	0	0	0	1e-6
chr11-000842904-G-C	chr11	842904	G	C	93	PASS	0	none	0	0	0	1e-6
chr11-000842905-C-*	chr11	842905	C	*	93	PASS	0	none	0	0	0	1e-6
chr11-000842905-C-G	chr11	842905	C	G	93	PASS	0	none	0	0	0	1e-6
chr11-000842931-G-C	chr11	842931	G	C	821433	PASS	0.96422	nfe	0.3801779999999998	0	0	0.96422
chr11-000850021-CGG-C	chr11	850021	CGG	C	681588.97	PASS	0.40672	amr	0.127151	0	2	0.40672
chr11-000850022-G-*	chr11	850022	G	*	271.97	PASS	0	none	0.127151	0	2	0.127151
chr11-000850022-G-GC	chr11	850022	G	GC	271.97	PASS	0	none	3.6999999999999985e-5	0	2	3.6999999999999985e-5
chr11-000850023-G-*	chr11	850023	G	*	281	PASS	0	none	0.127151	0	2	0.127151
chr11-000850023-G-T	chr11	850023	G	T	281	PASS	0	none	3.6999999999999985e-5	0	2	3.6999999999999985e-5
chr11-000850025-C-CT	chr11	850025	C	CT	686653	PASS	0.40067	amr	0.127151	0	2	0.40067
chr11-000850025-C-T	chr11	850025	C	T	686653	PASS	0	none	0	0	2	1e-6
chr11-000850170-T-G	chr11	850170	T	G	12106667	PASS	0.99744	nfe	0.9752340000000004	124	124	0.99744
chr11-000850207-C-A	chr11	850207	C	A	729046	PASS	4.3e-7	nfe	9e-6	0	132	9e-6
chr11-000850207-C-T	chr11	850207	C	T	729046	PASS	0.10417	sas	0.05744200000000001	7	132	0.10417
chr11-000857400-GTTTTT-G	chr11	857400	GTTTTT	G	56360	PASS	0	none	9e-6	0	0	9e-6
chr11-000857400-GTTTTT-GCTTTTT	chr11	857400	GTTTTT	GCTTTTT	56360	PASS	0	none	9e-6	0	0	9e-6
chr11-000857400-GTTTTT-GCTTTTTTT	chr11	857400	GTTTTT	GCTTTTTTT	56360	PASS	0	none	3.6999999999999985e-5	0	0	3.6999999999999985e-5
chr11-000857400-GTTTTT-GCTTTTTTTT	chr11	857400	GTTTTT	GCTTTTTTTT	56360	PASS	0	none	9e-6	0	0	9e-6
chr11-000857400-GTTTTT-GGTTTTTTT	chr11	857400	GTTTTT	GGTTTTTTT	56360	PASS	0	none	9e-6	0	0	9e-6
chr11-000857400-GTTTTT-GTT	chr11	857400	GTTTTT	GTT	56360	PASS	0	none	5.2999999999999994e-5	0	0	5.2999999999999994e-5
chr11-000857400-GTTTTT-GTTT	chr11	857400	GTTTTT	GTTT	56360	PASS	0	none	9e-6	0	0	9e-6
chr11-000857400-GTTTTT-GTTTT	chr11	857400	GTTTTT	GTTTT	56360	PASS	0	none	6.999999999999998e-5	0	0	6.999999999999998e-5
chr11-000857400-GTTTTT-GTTTTTT	chr11	857400	GTTTTT	GTTTTTT	56360	PASS	0	none	0.00119999999999999	0	0	0.00119999999999999
chr11-000857400-GTTTTT-GTTTTTTT	chr11	857400	GTTTTT	GTTTTTTT	56360	PASS	0	none	0.003108	0	0	0.003108
chr11-000857400-GTTTTT-GTTTTTTTT	chr11	857400	GTTTTT	GTTTTTTTT	56360	PASS	0	none	0.00836099999999999	0	0	0.00836099999999999
chr11-000857400-GTTTTT-GTTTTTTTTT	chr11	857400	GTTTTT	GTTTTTTTTT	56360	PASS	0	none	0.00859399999999998	0	0	0.00859399999999998
chr11-000857400-GTTTTT-GTTTTTTTTTT	chr11	857400	GTTTTT	GTTTTTTTTTT	56360	PASS	0	none	0.003663	0	0	0.003663
chr11-000857400-GTTTTT-GTTTTTTTTTTT	chr11	857400	GTTTTT	GTTTTTTTTTTT	56360	PASS	0	none	0.00103199999999999	0	0	0.00103199999999999
chr11-000857400-GTTTTT-GTTTTTTTTTTTT	chr11	857400	GTTTTT	GTTTTTTTTTTTT	56360	PASS	0	none	1.27e-4	0	0	1.27e-4
chr11-000857400-GTTTTT-GTTTTTTTTTTTTT	chr11	857400	GTTTTT	GTTTTTTTTTTTTT	56360	PASS	0	none	2.2000000000000003e-5	0	0	2.2000000000000003e-5
chr11-000857400-GTTTTT-GTTTTTTTTTTTTTT	chr11	857400	GTTTTT	GTTTTTTTTTTTTTT	56360	PASS	0	none	9e-6	0	0	9e-6
chr11-000857400-GTTTTT-TTTTTT	chr11	857400	GTTTTT	TTTTTT	56360	PASS	0	none	3.6999999999999985e-5	0	0	3.6999999999999985e-5
chr11-000857650-G-A	chr11	857650	G	A	119764	PASS	0.35461	nfe	0.07497300000000001	0	0	0.35461
chr11-000862205-G-C	chr11	862205	G	C	9062	PASS	0.0028048	nfe	0.00151899999999999	0	68	0.0028048
chr11-000862503-C-T	chr11	862503	C	T	67901	PASS	0.0051573	nfe	0.003245	2	134	0.0051573
chr11-000862505-T-C	chr11	862505	T	C	2688306	PASS	0.25971	eas	0.138906	21	134	0.25971
chr11-000862526-GTC-ATC	chr11	862526	GTC	ATC	26149	PASS	0	none	0	0	134	1e-6
chr11-000862526-GTC-CTC	chr11	862526	GTC	CTC	26149	PASS	0	none	7.980000000000003e-4	1	134	7.980000000000003e-4
chr11-000862526-GTC-G	chr11	862526	GTC	G	26149	PASS	1.934e-5	nfe	3.6999999999999985e-5	0	134	3.6999999999999985e-5
chr11-000862526-GTC-GATC	chr11	862526	GTC	GATC	26149	PASS	0	none	0	0	134	1e-6
chr11-000862652-T-C	chr11	862652	T	C	43544967	PASS	0.99843	nfe	0.9877480000000004	134	134	0.99843
chr11-000862933-G-C	chr11	862933	G	C	1697753	PASS	0.23315	sas	0.128926	20	134	0.23315
chr11-000862933-G-GC	chr11	862933	G	GC	1697753	PASS	4.5922e-4	amr	2.7300000000000035e-4	0	134	4.5922e-4
chr11-000863037-G-A	chr11	863037	G	A	173444	PASS	0.10453	afr	0.030084	1	96	0.10453
chr11-000864299-C-*	chr11	864299	C	*	349371	PASS	0	none	0	0	134	1e-6
chr11-000864299-C-T	chr11	864299	C	T	349371	PASS	0.026226	nfe	0.01537999999999999	3	134	0.026226
chr11-000864387-G-A	chr11	864387	G	A	5403	PASS	1.1753e-4	nfe	2.2000000000000003e-5	1	134	1.1753e-4
chr11-000864387-G-T	chr11	864387	G	T	5403	PASS	2.195e-5	sas	0	0	134	2.195e-5
chr11-000864445-G-*	chr11	864445	G	*	1347175	PASS	0	none	0.004953	0	130	0.004953
chr11-000864445-G-C	chr11	864445	G	C	1347175	PASS	0.061908	mid	0.02843900000000001	3	130	0.061908
chr11-000864626-AG-A	chr11	864626	AG	A	22405340	PASS	0	none	0	0	134	1e-6
chr11-000864626-AG-GG	chr11	864626	AG	GG	22405340	PASS	0	none	0.9865560000000002	134	134	0.9865560000000002
chr11-000864835-C-G	chr11	864835	C	G	9839702	PASS	0.99621	nfe	0.9047960000000002	104	104	0.99621
chr11-000864893-C-*	chr11	864893	C	*	5188610	PASS	0	none	0	0	22	1e-6
chr11-000864893-C-T	chr11	864893	C	T	5188610	PASS	0.99392	nfe	0.8720710000000003	22	22	0.99392
chr11-000864937-C-CAAA	chr11	864937	C	CAAA	4852430.97	VQSRTrancheINDEL96.00to97.00	0	none	9e-6	0	4	9e-6
chr11-000864937-C-CACA	chr11	864937	C	CACA	4852430.97	VQSRTrancheINDEL96.00to97.00	0.99083	nfe	0.7863450000000001	4	4	0.99083
chr11-000864937-C-CACAACAAA	chr11	864937	C	CACAACAAA	4852430.97	VQSRTrancheINDEL96.00to97.00	0	none	0	0	4	1e-6
chr11-000865257-G-A	chr11	865257	G	A	4172170	PASS	0.50924	amr	0.3981339999999993	58	124	0.50924
chr11-000865447-G-A	chr11	865447	G	A	25428781	PASS	0.99815	nfe	0.983033	134	134	0.99815
chr11-000865503-G-A	chr11	865503	G	A	37467352	PASS	0.99833	nfe	0.982383	134	134	0.99833
chr11-000865503-G-C	chr11	865503	G	C	37467352	PASS	5.9955e-4	amr	5.2999999999999994e-5	0	134	5.9955e-4
chr11-000865503-G-T	chr11	865503	G	T	37467352	PASS	0	none	0	0	134	1e-6
chr11-000866044-A-G	chr11	866044	A	G	47864295	PASS	0.9984	nfe	0.9875590000000004	134	134	0.9984
chr11-000866119-A-C	chr11	866119	A	C	394	PASS	0	none	0	1	134	1e-6
chr11-000866133-G-A	chr11	866133	G	A	977005	PASS	0.050363	nfe	0.03298500000000001	4	134	0.050363
chr11-000866410-A-T	chr11	866410	A	T	32258	PASS	0.055707	amr	0.00209	1	132	0.055707
chr11-000866498-T-C	chr11	866498	T	C	22685715	PASS	0.99833	nfe	0.9864750000000002	134	134	0.99833
chr11-000866498-T-G	chr11	866498	T	G	22685715	PASS	8.66e-6	nfe	9e-6	0	134	9e-6
chr11-000866499-G-A	chr11	866499	G	A	4808199	PASS	0.37072	sas	0.228498	30	134	0.37072
chr11-000866625-G-A	chr11	866625	G	A	84367	PASS	0.0057003	mid	0.0036	1	134	0.0057003
chr11-000866794-A-G	chr11	866794	A	G	5805765	PASS	0.75886	sas	0.5162110000000006	72	132	0.75886
chr11-000866820-AC-A	chr11	866820	AC	A	2213	PASS	6.46e-6	nfe	1.6699999999999994e-4	0	128	1.6699999999999994e-4
chr11-000866820-AC-ACC	chr11	866820	AC	ACC	2213	PASS	0	none	2.7300000000000035e-4	0	128	2.7300000000000035e-4
chr11-000866820-AC-CC	chr11	866820	AC	CC	2213	PASS	0	none	0.00166899999999999	0	128	0.00166899999999999
chr11-000866820-AC-GC	chr11	866820	AC	GC	2213	PASS	0	none	1.0799999999999996e-4	0	128	1.0799999999999996e-4
chr11-000866820-AC-TC	chr11	866820	AC	TC	2213	PASS	0	none	0	0	128	1e-6
chr11-000866907-T-G	chr11	866907	T	G	133	PASS	8.712e-5	nfe	1.88e-4	0	98	1.88e-4
chr11-000866920-T-G	chr11	866920	T	G	508708	PASS	0.18592	nfe	0.102394	18	94	0.18592
chr11-000866972-C-T	chr11	866972	C	T	167	PASS	0	none	2.2000000000000003e-5	1	50	2.2000000000000003e-5
chr11-000869280-C-G	chr11	869280	C	G	1066090	PASS	0	none	6.999999999999998e-5	0	0	6.999999999999998e-5
chr11-000869280-C-T	chr11	869280	C	T	1066090	PASS	0.95901	nfe	0.4823149999999995	0	0	0.95901
chr11-000869391-ATGTGGGGGTGGAG-A	chr11	869391	ATGTGGGGGTGGAG	A	208	PASS	0	none	0	0	2	1e-6
chr11-000869391-ATGTGGGGGTGGAG-ATGGGGGTGGAG	chr11	869391	ATGTGGGGGTGGAG	ATGGGGGTGGAG	208	PASS	0	none	0	0	2	1e-6
chr11-000869391-ATGTGGGGGTGGAG-CTGTGGGGGTGGAG	chr11	869391	ATGTGGGGGTGGAG	CTGTGGGGGTGGAG	208	PASS	0	none	0	0	2	1e-6
chr11-000869391-ATGTGGGGGTGGAG-GTGTGGGGGTGGAG	chr11	869391	ATGTGGGGGTGGAG	GTGTGGGGGTGGAG	208	PASS	0	none	0	0	2	1e-6
chr11-000869533-A-T	chr11	869533	A	T	21446	PASS	0.0049	nfe	0.002538	1	102	0.0049
chr11-000870094-CG-C	chr11	870094	CG	C	1213121.97	PASS	0.081392	afr	0.02300800000000001	3	134	0.081392
chr11-000870095-G-*	chr11	870095	G	*	4782546	PASS	0	none	0.02300800000000001	3	134	0.02300800000000001
chr11-000870095-G-A	chr11	870095	G	A	4782546	PASS	0.12697	sas	0.082485	15	134	0.12697
chr11-000870446-G-A	chr11	870446	G	A	22544179	PASS	0.73748	sas	0.5152920000000006	68	134	0.73748
chr11-000870467-C-T	chr11	870467	C	T	2545727	PASS	0.087813	mid	0.06651500000000002	13	134	0.087813
chr11-000870524-G-A	chr11	870524	G	A	6168822	PASS	0.47022	eas	0.204578	29	134	0.47022
chr11-000883384-G-A	chr11	883384	G	A	411441	PASS	0.038357	nfe	0.02647900000000001	6	134	0.038357
chr11-000883384-G-T	chr11	883384	G	T	411441	PASS	0	none	0	0	134	1e-6
chr11-000884002-A-G	chr11	884002	A	G	195903	PASS	0.021705	mid	0.01165299999999999	1	134	0.021705
chr11-000884193-C-T	chr11	884193	C	T	2705854	PASS	0.13284	mid	0.110511	17	134	0.13284
chr11-000893293-AG-A	chr11	893293	AG	A	228680	PASS	0.033629	nfe	0.01730200000000001	10	134	0.033629
chr11-000893293-AG-CG	chr11	893293	AG	CG	228680	PASS	0	none	0	0	134	1e-6
chr11-000893299-T-C	chr11	893299	T	C	5570242	PASS	0.53457	amr	0.4340669999999998	68	134	0.53457
chr11-000900018-C-T	chr11	900018	C	T	611	PASS	0	none	0	1	134	1e-6
chr11-000900078-C-T	chr11	900078	C	T	18514	PASS	0.0019507	nfe	4.500000000000005e-4	1	134	0.0019507
chr11-000900809-G-A	chr11	900809	G	A	1793505	PASS	0.1795	nfe	0.113467	19	134	0.1795
chr11-000900894-T-G	chr11	900894	T	G	27552432	PASS	0.99839	nfe	0.9874500000000004	134	134	0.99839
chr11-000900929-C-G	chr11	900929	C	G	15051730	PASS	0.75029	sas	0.5831590000000004	71	134	0.75029
chr11-000902036-TACACACTC-T	chr11	902036	TACACACTC	T	10241831.97	PASS	4.466e-4	eas	0	0	134	4.466e-4
chr11-000902036-TACACACTC-TACTC	chr11	902036	TACACACTC	TACTC	10241831.97	PASS	0	none	0.5286850000000007	65	134	0.5286850000000007
chr11-000902037-A-*	chr11	902037	A	*	474	PASS	0	none	0.5287120000000007	65	134	0.5287120000000007
chr11-000902037-A-C	chr11	902037	A	C	474	PASS	0	none	0	0	134	1e-6
chr11-000902038-C-*	chr11	902038	C	*	464.97	PASS	0	none	0.5287120000000007	65	134	0.5287120000000007
chr11-000902038-C-CT	chr11	902038	C	CT	464.97	PASS	0	none	0	0	134	1e-6
chr11-000902039-ACACT-*	chr11	902039	ACACT	*	1306	PASS	0	none	0.5287140000000007	65	134	0.5287140000000007
chr11-000902039-ACACT-A	chr11	902039	ACACT	A	1306	PASS	0	none	0	0	134	1e-6
chr11-000902039-ACACT-TCACT	chr11	902039	ACACT	TCACT	1306	PASS	0	none	8.9e-5	0	134	8.9e-5
chr11-000902069-GAC-*	chr11	902069	GAC	*	5235.97	PASS	0	none	0	0	130	1e-6
chr11-000902069-GAC-G	chr11	902069	GAC	G	5235.97	PASS	3.8563e-4	nfe	0.00521	1	130	0.00521
chr11-000902069-GAC-GACAC	chr11	902069	GAC	GACAC	5235.97	PASS	0	none	3.6999999999999985e-5	0	130	3.6999999999999985e-5
chr11-000902071-C-*	chr11	902071	C	*	849	PASS	0	none	0.005236	1	130	0.005236
chr11-000902071-C-A	chr11	902071	C	A	849	PASS	1.9161e-4	eas	9e-6	0	130	1.9161e-4
chr11-000902071-C-G	chr11	902071	C	G	849	PASS	5.9e-7	nfe	0	0	130	1e-6
chr11-000902939-G-*	chr11	902939	G	*	9920060	PASS	0	none	9e-6	0	134	9e-6
chr11-000902939-G-A	chr11	902939	G	A	9920060	PASS	0.54732	amr	0.4433689999999999	69	134	0.54732
chr11-000903216-T-C	chr11	903216	T	C	113894	PASS	0.0091809	nfe	0.00784599999999998	2	134	0.0091809
chr11-000904911-T-C	chr11	904911	T	C	11356114	PASS	0.58371	amr	0.46354399999999935	71	134	0.58371
chr11-000914402-C-G	chr11	914402	C	G	39258	PASS	0.006968	nfe	0.002381	0	0	0.006968
chr11-000914721-CAAAAAAAAAAAAAAA-*	chr11	914721	CAAAAAAAAAAAAAAA	*	577643	ExcessHet	0	none	2.2899999999999996e-4	0	0	2.2899999999999996e-4
chr11-000914721-CAAAAAAAAAAAAAAA-AAAAAAAAAAAAAAAA	chr11	914721	CAAAAAAAAAAAAAAA	AAAAAAAAAAAAAAAA	577643	ExcessHet	0	none	0.002506	0	0	0.002506
chr11-000914721-CAAAAAAAAAAAAAAA-C	chr11	914721	CAAAAAAAAAAAAAAA	C	577643	ExcessHet	0	none	0	0	0	1e-6
chr11-000914721-CAAAAAAAAAAAAAAA-CAAAAAAAAAA	chr11	914721	CAAAAAAAAAAAAAAA	CAAAAAAAAAA	577643	ExcessHet	0	none	0	0	0	1e-6
chr11-000914721-CAAAAAAAAAAAAAAA-CAAAAAAAAAAA	chr11	914721	CAAAAAAAAAAAAAAA	CAAAAAAAAAAA	577643	ExcessHet	0	none	1.6699999999999994e-4	0	0	1.6699999999999994e-4
chr11-000914721-CAAAAAAAAAAAAAAA-CAAAAAAAAAAAA	chr11	914721	CAAAAAAAAAAAAAAA	CAAAAAAAAAAAA	577643	ExcessHet	0	none	0.003486	0	0	0.003486
chr11-000914721-CAAAAAAAAAAAAAAA-CAAAAAAAAAAAAA	chr11	914721	CAAAAAAAAAAAAAAA	CAAAAAAAAAAAAA	577643	ExcessHet	0	none	0.02897400000000002	0	0	0.02897400000000002
chr11-000914721-CAAAAAAAAAAAAAAA-CAAAAAAAAAAAAAA	chr11	914721	CAAAAAAAAAAAAAAA	CAAAAAAAAAAAAAA	577643	ExcessHet	0	none	0.16425800000000002	0	0	0.16425800000000002
chr11-000914721-CAAAAAAAAAAAAAAA-CAAAAAAAAAAAAAAAA	chr11	914721	CAAAAAAAAAAAAAAA	CAAAAAAAAAAAAAAAA	577643	ExcessHet	0	none	0.03718600000000002	0	0	0.03718600000000002
chr11-000914721-CAAAAAAAAAAAAAAA-CAAAAAAAAAAAAAAAAA	chr11	914721	CAAAAAAAAAAAAAAA	CAAAAAAAAAAAAAAAAA	577643	ExcessHet	0	none	0.00127299999999999	0	0	0.00127299999999999
chr11-000914721-CAAAAAAAAAAAAAAA-CAAAAAAAAAAAAAAAAAA	chr11	914721	CAAAAAAAAAAAAAAA	CAAAAAAAAAAAAAAAAAA	577643	ExcessHet	0	none	3.6999999999999985e-5	0	0	3.6999999999999985e-5
chr11-000914721-CAAAAAAAAAAAAAAA-CAAAAAAAAAAAAAAAAAAAAAA	chr11	914721	CAAAAAAAAAAAAAAA	CAAAAAAAAAAAAAAAAAAAAAA	577643	ExcessHet	0	none	0	0	0	1e-6
chr11-000914721-CAAAAAAAAAAAAAAA-CAAAAAAAAAAAAAAAAAAAAAAA	chr11	914721	CAAAAAAAAAAAAAAA	CAAAAAAAAAAAAAAAAAAAAAAA	577643	ExcessHet	0	none	0	0	0	1e-6
chr11-000925845-C-G	chr11	925845	C	G	54333	PASS	0.032512	mid	0.00851599999999998	0	0	0.032512
chr11-000925943-C-*	chr11	925943	C	*	154	PASS	0	none	5.2999999999999994e-5	0	14	5.2999999999999994e-5
chr11-000925943-C-A	chr11	925943	C	A	154	PASS	0	none	5.2999999999999994e-5	0	14	5.2999999999999994e-5
chr11-000925943-C-T	chr11	925943	C	T	154	PASS	0	none	5.2999999999999994e-5	0	14	5.2999999999999994e-5
chr11-000926044-A-G	chr11	926044	A	G	357	PASS	9.4e-7	nfe	2.500000000000001e-4	0	26	2.500000000000001e-4
chr11-000946484-G-A	chr11	946484	G	A	57599	PASS	0.35726	nfe	0.043559	0	0	0.35726
chr11-000946577-T-C	chr11	946577	T	C	77482	PASS	0.28851	nfe	0.05627700000000001	0	0	0.28851
chr11-000946985-T-C	chr11	946985	T	C	70312	PASS	0.30141	nfe	0.04988700000000002	0	0	0.30141
chr11-000959601-A-G	chr11	959601	A	G	69855	PASS	0.0048978	nfe	0.003626	1	132	0.0048978
chr11-000959655-A-G	chr11	959655	A	G	226426	PASS	0.029371	nfe	0.01553599999999999	5	130	0.029371
chr11-000970029-C-T	chr11	970029	C	T	6663480	PASS	0.66273	amr	0.49968199999999946	72	134	0.66273
chr11-000970320-C-T	chr11	970320	C	T	125930	PASS	0.064254	afr	0.004493	1	134	0.064254
chr11-000970335-C-T	chr11	970335	C	T	3974	PASS	1.8603e-4	nfe	1.27e-4	1	134	1.8603e-4
chr11-000970373-G-C	chr11	970373	G	C	8819474	PASS	0.67019	amr	0.5129120000000006	72	134	0.67019
chr11-000970373-G-T	chr11	970373	G	T	8819474	PASS	4.693e-5	nfe	2.2000000000000003e-5	0	134	4.693e-5
chr11-000970405-G-A	chr11	970405	G	A	7807781	PASS	0.6688	amr	0.5104230000000006	72	134	0.6688
chr11-000972270-C-T	chr11	972270	C	T	15433693	PASS	0.6673	amr	0.5133990000000006	72	134	0.6673
chr11-000977036-C-T	chr11	977036	C	T	12291848	PASS	0.67125	amr	0.5135340000000006	72	134	0.67125
chr11-000977068-G-A	chr11	977068	G	A	19760	PASS	4.55e-6	nfe	0	0	134	4.55e-6
chr11-000977068-G-C	chr11	977068	G	C	19760	PASS	6.5378e-4	nfe	4.500000000000005e-4	1	134	6.5378e-4
chr11-000977253-G-A	chr11	977253	G	A	2005	PASS	8.217e-5	amr	5.2999999999999994e-5	1	134	8.217e-5
chr11-000977322-A-T	chr11	977322	A	T	988512	PASS	0.096381	sas	0.076587	10	134	0.096381
chr11-000985547-C-T	chr11	985547	C	T	35314285	PASS	0.70655	amr	0.5824550000000004	82	134	0.70655
chr11-000985660-A-G	chr11	985660	A	G	15829	PASS	7.7261e-4	nfe	1.88e-4	1	134	7.7261e-4
chr11-000985675-T-C	chr11	985675	T	C	51846	PASS	0.0032711	amr	0.00115599999999999	1	134	0.0032711
chr11-000988619-A-G	chr11	988619	A	G	105759	PASS	0.0034305	nfe	0.002716	1	134	0.0034305
chr11-000988772-G-A	chr11	988772	G	A	25015	PASS	0.0034834	nfe	0.00122899999999999	1	132	0.0034834
chr11-000992497-C-G	chr11	992497	C	G	640	PASS	1.01e-5	afr	0	1	134	1.01e-5
chr11-000992691-G-T	chr11	992691	G	T	30871553	PASS	0.70754	amr	0.5844850000000005	82	134	0.70754
chr11-000993402-C-T	chr11	993402	C	T	6535	PASS	5.375e-4	nfe	2.2999999999999995e-4	1	134	5.375e-4
chr11-000993443-G-*	chr11	993443	G	*	307073	VQSRTrancheINDEL99.50to99.90	0	none	2.2999999999999995e-4	0	134	2.2999999999999995e-4
chr11-000993443-G-A	chr11	993443	G	A	307073	VQSRTrancheINDEL99.50to99.90	5.76e-6	sas	1.47e-4	0	134	1.47e-4
chr11-000993443-G-C	chr11	993443	G	C	307073	VQSRTrancheINDEL99.50to99.90	0.021513	nfe	0.01338299999999999	4	134	0.021513
chr11-000993443-G-GAA	chr11	993443	G	GAA	307073	VQSRTrancheINDEL99.50to99.90	0	none	0	0	134	1e-6
chr11-000993443-G-GAAAATTA	chr11	993443	G	GAAAATTA	307073	VQSRTrancheINDEL99.50to99.90	0	none	9e-6	0	134	9e-6
chr11-000993443-G-GAT	chr11	993443	G	GAT	307073	VQSRTrancheINDEL99.50to99.90	6.863e-5	sas	9.87999999999999e-4	0	134	9.87999999999999e-4
chr11-000993443-G-GATCATTA	chr11	993443	G	GATCATTA	307073	VQSRTrancheINDEL99.50to99.90	0	none	9e-6	0	134	9e-6
chr11-000993443-G-GCT	chr11	993443	G	GCT	307073	VQSRTrancheINDEL99.50to99.90	0	none	9e-6	0	134	9e-6
chr11-000993443-G-T	chr11	993443	G	T	307073	VQSRTrancheINDEL99.50to99.90	0.0032297	amr	0.02884	0	134	0.02884
chr11-000993679-TCC-CCC	chr11	993679	TCC	CCC	1416353	PASS	0	none	0	0	126	1e-6
chr11-000993679-TCC-T	chr11	993679	TCC	T	1416353	PASS	5.77e-6	nfe	0	0	126	5.77e-6
chr11-000993679-TCC-TC	chr11	993679	TCC	TC	1416353	PASS	0	none	0.06559000000000001	2	126	0.06559000000000001
chr11-000993679-TCC-TCCC	chr11	993679	TCC	TCCC	1416353	PASS	0	none	0.01303899999999999	1	126	0.01303899999999999
chr11-000993679-TCC-TCCCC	chr11	993679	TCC	TCCCC	1416353	PASS	0	none	5.2999999999999994e-5	0	126	5.2999999999999994e-5
chr11-000993684-C-A	chr11	993684	C	A	4866952	PASS	0.17241	nfe	0.13635000000000003	22	134	0.17241
chr11-000993686-C-A	chr11	993686	C	A	12259	PASS	1.317e-5	nfe	0	0	132	1.317e-5
chr11-000993686-C-T	chr11	993686	C	T	12259	PASS	9.3256e-4	mid	1.6699999999999994e-4	1	132	9.3256e-4
chr11-000993687-C-T	chr11	993687	C	T	57362	PASS	0.0035805	nfe	0.00171799999999999	1	132	0.0035805
chr11-000993694-G-A	chr11	993694	G	A	8817009	PASS	0.31232	mid	0.25475099999999956	42	134	0.31232
chr11-000993745-C-CG	chr11	993745	C	CG	8411479	PASS	3.3614e-4	sas	9e-6	0	134	3.3614e-4
chr11-000993745-C-G	chr11	993745	C	G	8411479	PASS	0.34716	sas	0.211049	35	134	0.34716
chr11-000993814-C-T	chr11	993814	C	T	15068	PASS	2.4235e-4	amr	1.27e-4	1	134	2.4235e-4
chr11-000993817-G-A	chr11	993817	G	A	177092	PASS	0.0023572	sas	0.00254	1	134	0.00254
chr11-000993907-C-G	chr11	993907	C	G	6441426	PASS	0.26221	eas	0.095927	14	134	0.26221
chr11-000993907-C-T	chr11	993907	C	T	6441426	PASS	0	none	0	0	134	1e-6
chr11-000993998-C-T	chr11	993998	C	T	8370	PASS	3.7187e-4	afr	7.099999999999998e-5	1	134	3.7187e-4
chr11-000994065-T-C	chr11	994065	T	C	27793	PASS	5.1504e-4	nfe	3.6000000000000035e-4	1	134	5.1504e-4
chr11-001003523-G-A	chr11	1003523	G	A	3615139	PASS	0.62631	amr	0.452672	68	134	0.62631
chr11-001003642-G-A	chr11	1003642	G	A	5467687	PASS	0.64055	amr	0.4916749999999994	68	134	0.64055
chr11-001003642-G-C	chr11	1003642	G	C	5467687	PASS	0	none	0	0	134	1e-6
chr11-001006604-C-T	chr11	1006604	C	T	30651	PASS	0.0015925	nfe	0.00115599999999999	1	134	0.0015925
chr11-001006874-G-*	chr11	1006874	G	*	202009	PASS	0	none	0	0	120	1e-6
chr11-001006874-G-T	chr11	1006874	G	T	202009	PASS	0.035474	nfe	0.02662800000000001	3	120	0.035474
chr11-001007831-T-C	chr11	1007831	T	C	10251883	PASS	0.66554	amr	0.49887099999999945	68	134	0.66554
chr11-001008047-G-T	chr11	1008047	G	T	1337	PASS	3e-7	nfe	0	1	134	1e-6
chr11-001008161-C-T	chr11	1008161	C	T	826765	PASS	0.036995	nfe	0.02945100000000001	3	134	0.036995
chr11-001008222-T-C	chr11	1008222	T	C	242820	PASS	0.016796	nfe	0.01175799999999999	4	134	0.016796
chr11-001008576-A-AT	chr11	1008576	A	AT	4244	PASS	0.011361	sas	9.849999999999991e-4	0	22	0.011361
chr11-001008576-A-C	chr11	1008576	A	C	4244	PASS	0	none	0	0	22	1e-6
chr11-001008664-G-C	chr11	1008664	G	C	1787496	PASS	0.62291	amr	0.392773	19	32	0.62291
chr11-001008909-GTCC-CTCC	chr11	1008909	GTCC	CTCC	30788	PASS	0	none	0.00171799999999999	1	134	0.00171799999999999
chr11-001008909-GTCC-G	chr11	1008909	GTCC	G	30788	PASS	4.339e-5	amr	2.2000000000000003e-5	0	134	4.339e-5
chr11-001009307-C-T	chr11	1009307	C	T	3506608	PASS	0.10073	afr	0.08087600000000002	12	134	0.10073
chr11-001009416-C-*	chr11	1009416	C	*	13622738	PASS	0	none	7.270000000000004e-4	0	134	7.270000000000004e-4
chr11-001009416-C-T	chr11	1009416	C	T	13622738	PASS	0.55687	amr	0.32965499999999964	49	134	0.55687
chr11-001009439-GTGACCCCGCGCCAGGGTCTGGAGGGACGGCCCCGGGGAACACGCAGCCCA-*	chr11	1009439	GTGACCCCGCGCCAGGGTCTGGAGGGACGGCCCCGGGGAACACGCAGCCCA	*	58743	VQSRTrancheINDEL95.00to96.00	0	none	9.88999999999999e-4	0	132	9.88999999999999e-4
chr11-001009439-GTGACCCCGCGCCAGGGTCTGGAGGGACGGCCCCGGGGAACACGCAGCCCA-ATGACCCCGCGCCAGGGTCTGGAGGGACGGCCCCGGGGAACACGCAGCCCA	chr11	1009439	GTGACCCCGCGCCAGGGTCTGGAGGGACGGCCCCGGGGAACACGCAGCCCA	ATGACCCCGCGCCAGGGTCTGGAGGGACGGCCCCGGGGAACACGCAGCCCA	58743	VQSRTrancheINDEL95.00to96.00	0	none	8.69e-4	0	132	8.69e-4
chr11-001009439-GTGACCCCGCGCCAGGGTCTGGAGGGACGGCCCCGGGGAACACGCAGCCCA-G	chr11	1009439	GTGACCCCGCGCCAGGGTCTGGAGGGACGGCCCCGGGGAACACGCAGCCCA	G	58743	VQSRTrancheINDEL95.00to96.00	0.021805	eas	9.410000000000004e-4	1	132	0.021805
chr11-001009439-GTGACCCCGCGCCAGGGTCTGGAGGGACGGCCCCGGGGAACACGCAGCCCA-GCCCCGCGCCAGGGTCTGGAGGGACGGCCCCGGGGAACACGCAGCCCA	chr11	1009439	GTGACCCCGCGCCAGGGTCTGGAGGGACGGCCCCGGGGAACACGCAGCCCA	GCCCCGCGCCAGGGTCTGGAGGGACGGCCCCGGGGAACACGCAGCCCA	58743	VQSRTrancheINDEL95.00to96.00	0	none	1.27e-4	0	132	1.27e-4
chr11-001009439-GTGACCCCGCGCCAGGGTCTGGAGGGACGGCCCCGGGGAACACGCAGCCCA-GTGACCCCGCGCCAGGGTCTGGAGGGACGGCCCCGGGGAACACGCAGCCCATGACCCCGCGCCAGGGTCTGGAGGGACGGCCCCGGGGAACACGCAGCCCA	chr11	1009439	GTGACCCCGCGCCAGGGTCTGGAGGGACGGCCCCGGGGAACACGCAGCCCA	GTGACCCCGCGCCAGGGTCTGGAGGGACGGCCCCGGGGAACACGCAGCCCATGACCCCGCGCCAGGGTCTGGAGGGACGGCCCCGGGGAACACGCAGCCCA	58743	VQSRTrancheINDEL95.00to96.00	0	none	9e-6	0	132	9e-6
chr11-001009440-TGACCCCGCGCCAGGGTCTGGAGGGACGGCCCCGGGGAACACGCAGCCCATGACCCCGCGCCAGGGTCTGGAGGGAC-*	chr11	1009440	TGACCCCGCGCCAGGGTCTGGAGGGACGGCCCCGGGGAACACGCAGCCCATGACCCCGCGCCAGGGTCTGGAGGGAC	*	6992	PASS	0	none	0.002291	1	130	0.002291
chr11-001009440-TGACCCCGCGCCAGGGTCTGGAGGGACGGCCCCGGGGAACACGCAGCCCATGACCCCGCGCCAGGGTCTGGAGGGAC-CGACCCCGCGCCAGGGTCTGGAGGGACGGCCCCGGGGAACACGCAGCCCATGACCCCGCGCCAGGGTCTGGAGGGAC	chr11	1009440	TGACCCCGCGCCAGGGTCTGGAGGGACGGCCCCGGGGAACACGCAGCCCATGACCCCGCGCCAGGGTCTGGAGGGAC	CGACCCCGCGCCAGGGTCTGGAGGGACGGCCCCGGGGAACACGCAGCCCATGACCCCGCGCCAGGGTCTGGAGGGAC	6992	PASS	0	none	2.2999999999999995e-4	0	130	2.2999999999999995e-4
chr11-001009440-TGACCCCGCGCCAGGGTCTGGAGGGACGGCCCCGGGGAACACGCAGCCCATGACCCCGCGCCAGGGTCTGGAGGGAC-T	chr11	1009440	TGACCCCGCGCCAGGGTCTGGAGGGACGGCCCCGGGGAACACGCAGCCCATGACCCCGCGCCAGGGTCTGGAGGGAC	T	6992	PASS	9.54e-6	eas	9e-6	0	130	9.54e-6
chr11-001009443-CCCCGCGCCAGGGTCTGGAGGGACGGCCCCGGGGAACACGCAGCCCAT-*	chr11	1009443	CCCCGCGCCAGGGTCTGGAGGGACGGCCCCGGGGAACACGCAGCCCAT	*	6052.97	VQSRTrancheINDEL97.00to99.00	0	none	0.002116	1	132	0.002116
chr11-001009443-CCCCGCGCCAGGGTCTGGAGGGACGGCCCCGGGGAACACGCAGCCCAT-C	chr11	1009443	CCCCGCGCCAGGGTCTGGAGGGACGGCCCCGGGGAACACGCAGCCCAT	C	6052.97	VQSRTrancheINDEL97.00to99.00	1.03e-5	afr	1.0799999999999996e-4	0	132	1.0799999999999996e-4
chr11-001009446-CGCGCCAGGGTCTGGAGGGACGGCCCCGGGGAACACGCAGCCCATGACCCCGCGCCAGGGTCTGGAGGGACGGCCCCGGGGGACACGCAGCCCGCGACCCA-*	chr11	1009446	CGCGCCAGGGTCTGGAGGGACGGCCCCGGGGAACACGCAGCCCATGACCCCGCGCCAGGGTCTGGAGGGACGGCCCCGGGGGACACGCAGCCCGCGACCCA	*	4959	PASS	0	none	0.002315	1	130	0.002315
chr11-001009446-CGCGCCAGGGTCTGGAGGGACGGCCCCGGGGAACACGCAGCCCATGACCCCGCGCCAGGGTCTGGAGGGACGGCCCCGGGGGACACGCAGCCCGCGACCCA-AGCGCCAGGGTCTGGAGGGACGGCCCCGGGGAACACGCAGCCCATGACCCCGCGCCAGGGTCTGGAGGGACGGCCCCGGGGGACACGCAGCCCGCGACCCA	chr11	1009446	CGCGCCAGGGTCTGGAGGGACGGCCCCGGGGAACACGCAGCCCATGACCCCGCGCCAGGGTCTGGAGGGACGGCCCCGGGGGACACGCAGCCCGCGACCCA	AGCGCCAGGGTCTGGAGGGACGGCCCCGGGGAACACGCAGCCCATGACCCCGCGCCAGGGTCTGGAGGGACGGCCCCGGGGGACACGCAGCCCGCGACCCA	4959	PASS	0	none	2.09e-4	0	130	2.09e-4
chr11-001009446-CGCGCCAGGGTCTGGAGGGACGGCCCCGGGGAACACGCAGCCCATGACCCCGCGCCAGGGTCTGGAGGGACGGCCCCGGGGGACACGCAGCCCGCGACCCA-C	chr11	1009446	CGCGCCAGGGTCTGGAGGGACGGCCCCGGGGAACACGCAGCCCATGACCCCGCGCCAGGGTCTGGAGGGACGGCCCCGGGGGACACGCAGCCCGCGACCCA	C	4959	PASS	9.36e-6	eas	0	0	130	9.36e-6
chr11-001009446-CGCGCCAGGGTCTGGAGGGACGGCCCCGGGGAACACGCAGCCCATGACCCCGCGCCAGGGTCTGGAGGGACGGCCCCGGGGGACACGCAGCCCGCGACCCA-TGCGCCAGGGTCTGGAGGGACGGCCCCGGGGAACACGCAGCCCATGACCCCGCGCCAGGGTCTGGAGGGACGGCCCCGGGGGACACGCAGCCCGCGACCCA	chr11	1009446	CGCGCCAGGGTCTGGAGGGACGGCCCCGGGGAACACGCAGCCCATGACCCCGCGCCAGGGTCTGGAGGGACGGCCCCGGGGGACACGCAGCCCGCGACCCA	TGCGCCAGGGTCTGGAGGGACGGCCCCGGGGAACACGCAGCCCATGACCCCGCGCCAGGGTCTGGAGGGACGGCCCCGGGGGACACGCAGCCCGCGACCCA	4959	PASS	0	none	0	0	130	1e-6
chr11-001009448-C-*	chr11	1009448	C	*	24984	PASS	0	none	0.002341	1	132	0.002341
chr11-001009448-C-T	chr11	1009448	C	T	24984	PASS	0.0021829	mid	5.880000000000004e-4	0	132	0.0021829
chr11-001009457-C-*	chr11	1009457	C	*	764.97	VQSRTrancheINDEL97.00to99.00	0	none	0.002316	1	134	0.002316
chr11-001009457-C-CCTCATTCTCCTGTTTCTTTGGACAGATCATTGGATTTGGTTCTGCACTTCT	chr11	1009457	C	CCTCATTCTCCTGTTTCTTTGGACAGATCATTGGATTTGGTTCTGCACTTCT	764.97	VQSRTrancheINDEL97.00to99.00	0	none	0	0	134	1e-6
chr11-001009464-GAC-*	chr11	1009464	GAC	*	1271.97	VQSRTrancheINDEL97.00to99.00	0	none	0.002316	1	134	0.002316
chr11-001009464-GAC-G	chr11	1009464	GAC	G	1271.97	VQSRTrancheINDEL97.00to99.00	7.435e-5	eas	0	0	134	7.435e-5
chr11-001009465-A-*	chr11	1009465	A	*	3335	VQSRTrancheSNP99.90to99.95	0	none	0.00234	1	132	0.00234
chr11-001009465-A-G	chr11	1009465	A	G	3335	VQSRTrancheSNP99.90to99.95	4.9471e-4	afr	8.9e-5	0	132	4.9471e-4
chr11-001009466-CGGCCCCGGGG-*	chr11	1009466	CGGCCCCGGGG	*	2501	PASS	0	none	0.002341	1	134	0.002341
chr11-001009466-CGGCCCCGGGG-C	chr11	1009466	CGGCCCCGGGG	C	2501	PASS	8.345e-5	mid	9e-6	0	134	8.345e-5
chr11-001009466-CGGCCCCGGGG-TGGCCCCGGGG	chr11	1009466	CGGCCCCGGGG	TGGCCCCGGGG	2501	PASS	0	none	9e-6	0	134	9e-6
chr11-001009467-GGCCCCGGGGAACACGCAGCCCATGACCCCGCGCCAGGGTCTGGAGGGA-*	chr11	1009467	GGCCCCGGGGAACACGCAGCCCATGACCCCGCGCCAGGGTCTGGAGGGA	*	1243.97	VQSRTrancheINDEL97.00to99.00	0	none	0.002366	1	134	0.002366
chr11-001009467-GGCCCCGGGGAACACGCAGCCCATGACCCCGCGCCAGGGTCTGGAGGGA-G	chr11	1009467	GGCCCCGGGGAACACGCAGCCCATGACCCCGCGCCAGGGTCTGGAGGGA	G	1243.97	VQSRTrancheINDEL97.00to99.00	7.457e-5	eas	0	0	134	7.457e-5
chr11-001009472-CG-*	chr11	1009472	CG	*	3070	PASS	0	none	0.002391	1	134	0.002391
chr11-001009472-CG-C	chr11	1009472	CG	C	3070	PASS	3.462e-5	amr	9e-6	0	134	3.462e-5
chr11-001009472-CG-TG	chr11	1009472	CG	TG	3070	PASS	0	none	3.6999999999999985e-5	0	134	3.6999999999999985e-5
chr11-001009473-G-*	chr11	1009473	G	*	1380	VQSRTrancheSNP99.95to100.00	0	none	0.002441	1	134	0.002441
chr11-001009473-G-A	chr11	1009473	G	A	1380	VQSRTrancheSNP99.95to100.00	2.392e-5	sas	0	0	134	2.392e-5
chr11-001009477-AACACGCAGCCCATGACCCCGCGCCAGGGTCTGGAGGGACG-*	chr11	1009477	AACACGCAGCCCATGACCCCGCGCCAGGGTCTGGAGGGACG	*	39655	VQSRTrancheINDEL99.50to99.90	0	none	0.00234	1	128	0.00234
chr11-001009477-AACACGCAGCCCATGACCCCGCGCCAGGGTCTGGAGGGACG-A	chr11	1009477	AACACGCAGCCCATGACCCCGCGCCAGGGTCTGGAGGGACG	A	39655	VQSRTrancheINDEL99.50to99.90	9.773e-5	mid	9e-6	0	128	9.773e-5
chr11-001009477-AACACGCAGCCCATGACCCCGCGCCAGGGTCTGGAGGGACG-AACACGCAGCCCATGACCCCGCGCCAGGGTCTGGAGGGACGGCCCCGGGGGACACGCAGCCCATGACCCCGCGCCAGGGTCTGGAGGGACG	chr11	1009477	AACACGCAGCCCATGACCCCGCGCCAGGGTCTGGAGGGACG	AACACGCAGCCCATGACCCCGCGCCAGGGTCTGGAGGGACGGCCCCGGGGGACACGCAGCCCATGACCCCGCGCCAGGGTCTGGAGGGACG	39655	VQSRTrancheINDEL99.50to99.90	0	none	0.00122899999999999	1	128	0.00122899999999999
chr11-001009477-AACACGCAGCCCATGACCCCGCGCCAGGGTCTGGAGGGACG-GACACGCAGCCCATGACCCCGCGCCAGGGTCTGGAGGGACG	chr11	1009477	AACACGCAGCCCATGACCCCGCGCCAGGGTCTGGAGGGACG	GACACGCAGCCCATGACCCCGCGCCAGGGTCTGGAGGGACG	39655	VQSRTrancheINDEL99.50to99.90	0	none	3.6000000000000035e-4	0	128	3.6000000000000035e-4
chr11-001009481-C-*	chr11	1009481	C	*	755	PASS	0	none	0.00184299999999999	1	134	0.00184299999999999
chr11-001009481-C-T	chr11	1009481	C	T	755	PASS	1.251e-5	nfe	9e-6	0	134	1.251e-5
chr11-001009484-A-*	chr11	1009484	A	*	2043	VQSRTrancheSNP99.90to99.95	0	none	0.00184299999999999	1	130	0.00184299999999999
chr11-001009484-A-T	chr11	1009484	A	T	2043	VQSRTrancheSNP99.90to99.95	6.355e-5	eas	7.099999999999998e-5	0	130	7.099999999999998e-5
chr11-001009488-C-*	chr11	1009488	C	*	1557.97	VQSRTrancheINDEL97.00to99.00	0	none	0.00184299999999999	1	134	0.00184299999999999
chr11-001009488-C-CGCG	chr11	1009488	C	CGCG	1557.97	VQSRTrancheINDEL97.00to99.00	0.0022615	eas	2.2000000000000003e-5	0	134	0.0022615
chr11-001009489-A-*	chr11	1009489	A	*	13578	PASS	0	none	0.00184199999999999	1	122	0.00184199999999999
chr11-001009489-A-ACCCAGCGCCAGGG	chr11	1009489	A	ACCCAGCGCCAGGG	13578	PASS	0.0010392	eas	2.2000000000000003e-5	0	122	0.0010392
chr11-001009489-A-G	chr11	1009489	A	G	13578	PASS	0.0019074	eas	4.500000000000005e-4	0	122	0.0019074
chr11-001009497-G-*	chr11	1009497	G	*	25888	PASS	0	none	8.450000000000003e-4	0	134	8.450000000000003e-4
chr11-001009497-G-A	chr11	1009497	G	A	25888	PASS	0.0023022	nfe	0.00120499999999999	1	134	0.0023022
chr11-001009515-ACGGCCCCGGGGGACACGCAGCCCGCGACCCAGCGCCAGGGTCTGGAGGGG-*	chr11	1009515	ACGGCCCCGGGGGACACGCAGCCCGCGACCCAGCGCCAGGGTCTGGAGGGG	*	182609	VQSRTrancheINDEL99.90to99.95	0	none	3.820000000000003e-4	0	120	3.820000000000003e-4
chr11-001009515-ACGGCCCCGGGGGACACGCAGCCCGCGACCCAGCGCCAGGGTCTGGAGGGG-A	chr11	1009515	ACGGCCCCGGGGGACACGCAGCCCGCGACCCAGCGCCAGGGTCTGGAGGGG	A	182609	VQSRTrancheINDEL99.90to99.95	0.0024996	eas	7.099999999999998e-5	0	120	0.0024996
chr11-001009515-ACGGCCCCGGGGGACACGCAGCCCGCGACCCAGCGCCAGGGTCTGGAGGGG-ACGGCCCCGGGGGACACGCAGCCCATGACCCCGCGCCAGGGTCTGGAGGGACGGCCCCGGGGGACACGCAGCCCGCGACCCAGCGCCAGGGTCTGGAGGGGCGGCCCCGGGGGACACGCAGCCCGCGACCCAGCGCCAGGGTCTGGAGGGG	chr11	1009515	ACGGCCCCGGGGGACACGCAGCCCGCGACCCAGCGCCAGGGTCTGGAGGGG	ACGGCCCCGGGGGACACGCAGCCCATGACCCCGCGCCAGGGTCTGGAGGGACGGCCCCGGGGGACACGCAGCCCGCGACCCAGCGCCAGGGTCTGGAGGGGCGGCCCCGGGGGACACGCAGCCCGCGACCCAGCGCCAGGGTCTGGAGGGG	182609	VQSRTrancheINDEL99.90to99.95	0	none	0	0	120	1e-6
chr11-001009515-ACGGCCCCGGGGGACACGCAGCCCGCGACCCAGCGCCAGGGTCTGGAGGGG-ACGGCCCCGGGGGACACGCAGCCCGCGACCCAGCGCCAGGGTCTGGAGGGGCGGCCCCGGGGGACACGCAGCCCGCGACCCAGCGCCAGGGTCTGGAGGGG	chr11	1009515	ACGGCCCCGGGGGACACGCAGCCCGCGACCCAGCGCCAGGGTCTGGAGGGG	ACGGCCCCGGGGGACACGCAGCCCGCGACCCAGCGCCAGGGTCTGGAGGGGCGGCCCCGGGGGACACGCAGCCCGCGACCCAGCGCCAGGGTCTGGAGGGG	182609	VQSRTrancheINDEL99.90to99.95	0	none	0.00103599999999999	0	120	0.00103599999999999
chr11-001009515-ACGGCCCCGGGGGACACGCAGCCCGCGACCCAGCGCCAGGGTCTGGAGGGG-ACGGCCCCGGGGGACACGCAGCCCGCGACCCAGCGCCAGGGTCTGGAGGGGCGGCCCCGGGGGACACGCTGCCCGCGACCCAGCGCCAGGGTCTGGAGGGGCGGCCCCGGGGGACACGCAGCCCGCGACCCAGCGCCAGGGTCTGGAGGGG	chr11	1009515	ACGGCCCCGGGGGACACGCAGCCCGCGACCCAGCGCCAGGGTCTGGAGGGG	ACGGCCCCGGGGGACACGCAGCCCGCGACCCAGCGCCAGGGTCTGGAGGGGCGGCCCCGGGGGACACGCTGCCCGCGACCCAGCGCCAGGGTCTGGAGGGGCGGCCCCGGGGGACACGCAGCCCGCGACCCAGCGCCAGGGTCTGGAGGGG	182609	VQSRTrancheINDEL99.90to99.95	0	none	2.2000000000000003e-5	0	120	2.2000000000000003e-5
chr11-001009515-ACGGCCCCGGGGGACACGCAGCCCGCGACCCAGCGCCAGGGTCTGGAGGGG-ACGGCCCCGGGGGACACGCAGCCCGCGACCCAGCGCCAGGGTCTGGAGGGGCGGCCCCGGGGGACACGCTGCCCGCGACCCCGCGCCAGGGTCTGGAGGGGCGGCCCCGGGGGACACGCAGCCCGCGACCCAGCGCCAGGGTCTGGAGGGG	chr11	1009515	ACGGCCCCGGGGGACACGCAGCCCGCGACCCAGCGCCAGGGTCTGGAGGGG	ACGGCCCCGGGGGACACGCAGCCCGCGACCCAGCGCCAGGGTCTGGAGGGGCGGCCCCGGGGGACACGCTGCCCGCGACCCCGCGCCAGGGTCTGGAGGGGCGGCCCCGGGGGACACGCAGCCCGCGACCCAGCGCCAGGGTCTGGAGGGG	182609	VQSRTrancheINDEL99.90to99.95	0	none	0.00872699999999999	1	120	0.00872699999999999
chr11-001009515-ACGGCCCCGGGGGACACGCAGCCCGCGACCCAGCGCCAGGGTCTGGAGGGG-ACGGCCCCGGGGGACACGCAGCCCGCGACCCAGTGCCAGGGTCTGGAGGGGCGGCCCCGGGGGACACGCAGCCCGCGACCCAGCGCCAGGGTCTGGAGGGG	chr11	1009515	ACGGCCCCGGGGGACACGCAGCCCGCGACCCAGCGCCAGGGTCTGGAGGGG	ACGGCCCCGGGGGACACGCAGCCCGCGACCCAGTGCCAGGGTCTGGAGGGGCGGCCCCGGGGGACACGCAGCCCGCGACCCAGCGCCAGGGTCTGGAGGGG	182609	VQSRTrancheINDEL99.90to99.95	0	none	0	0	120	1e-6
chr11-001009515-ACGGCCCCGGGGGACACGCAGCCCGCGACCCAGCGCCAGGGTCTGGAGGGG-ACGGCCCCGGGGGACACGCAGCCCGCGACCCCGCGCCAGGGTCTGGAGGGGCGGCCCCGGGGGACACGCAGCCCGCGACCCAGCGCCAGGGTCTGGAGGGG	chr11	1009515	ACGGCCCCGGGGGACACGCAGCCCGCGACCCAGCGCCAGGGTCTGGAGGGG	ACGGCCCCGGGGGACACGCAGCCCGCGACCCCGCGCCAGGGTCTGGAGGGGCGGCCCCGGGGGACACGCAGCCCGCGACCCAGCGCCAGGGTCTGGAGGGG	182609	VQSRTrancheINDEL99.90to99.95	0	none	4.950000000000003e-4	0	120	4.950000000000003e-4
chr11-001009515-ACGGCCCCGGGGGACACGCAGCCCGCGACCCAGCGCCAGGGTCTGGAGGGG-GCGGCCCCGGGGGACACGCAGCCCGCGACCCAGCGCCAGGGTCTGGAGGGG	chr11	1009515	ACGGCCCCGGGGGACACGCAGCCCGCGACCCAGCGCCAGGGTCTGGAGGGG	GCGGCCCCGGGGGACACGCAGCCCGCGACCCAGCGCCAGGGTCTGGAGGGG	182609	VQSRTrancheINDEL99.90to99.95	0	none	0.00132599999999999	0	120	0.00132599999999999
chr11-001009546-AGCGCCAGGGTCTGGAGGGGCGGCCCCGGGGGACACGCAGCCCACGACCCAGCGCCAGGGTCTGGAGGGGCGGCCCCGGGGGACACGCTGCCCGCGACCCC-*	chr11	1009546	AGCGCCAGGGTCTGGAGGGGCGGCCCCGGGGGACACGCAGCCCACGACCCAGCGCCAGGGTCTGGAGGGGCGGCCCCGGGGGACACGCTGCCCGCGACCCC	*	65186	VQSRTrancheINDEL99.50to99.90	0	none	0.006496	0	110	0.006496
chr11-001009546-AGCGCCAGGGTCTGGAGGGGCGGCCCCGGGGGACACGCAGCCCACGACCCAGCGCCAGGGTCTGGAGGGGCGGCCCCGGGGGACACGCTGCCCGCGACCCC-A	chr11	1009546	AGCGCCAGGGTCTGGAGGGGCGGCCCCGGGGGACACGCAGCCCACGACCCAGCGCCAGGGTCTGGAGGGGCGGCCCCGGGGGACACGCTGCCCGCGACCCC	A	65186	VQSRTrancheINDEL99.50to99.90	0.0019277	eas	5.2999999999999994e-5	0	110	0.0019277
chr11-001009546-AGCGCCAGGGTCTGGAGGGGCGGCCCCGGGGGACACGCAGCCCACGACCCAGCGCCAGGGTCTGGAGGGGCGGCCCCGGGGGACACGCTGCCCGCGACCCC-AGCGCCAGGGTCTGGAGGGGCGGCCCCGGGGGACACGCAGCCCGCGACCCAGCGCCAGGGTCTGGAGGGGCGGCCCTGGGGGACACGCTGCCCGCGACCCCGCGCCAGGGTCTGGAGGGGCGGCCCCGGGGGACACGCAGCCCACGACCCAGCGCCAGGGTCTGGAGGGGCGGCCCCGGGGGACACGCTGCCCGCGACCCC	chr11	1009546	AGCGCCAGGGTCTGGAGGGGCGGCCCCGGGGGACACGCAGCCCACGACCCAGCGCCAGGGTCTGGAGGGGCGGCCCCGGGGGACACGCTGCCCGCGACCCC	AGCGCCAGGGTCTGGAGGGGCGGCCCCGGGGGACACGCAGCCCGCGACCCAGCGCCAGGGTCTGGAGGGGCGGCCCTGGGGGACACGCTGCCCGCGACCCCGCGCCAGGGTCTGGAGGGGCGGCCCCGGGGGACACGCAGCCCACGACCCAGCGCCAGGGTCTGGAGGGGCGGCCCCGGGGGACACGCTGCCCGCGACCCC	65186	VQSRTrancheINDEL99.50to99.90	0	none	1.0799999999999996e-4	0	110	1.0799999999999996e-4
chr11-001009546-AGCGCCAGGGTCTGGAGGGGCGGCCCCGGGGGACACGCAGCCCACGACCCAGCGCCAGGGTCTGGAGGGGCGGCCCCGGGGGACACGCTGCCCGCGACCCC-AGCGCCAGGGTCTGGAGGGGCGGCCCCGGGGGACACGCTGCCCGCGACCCCGCGCCAGGGTCTGGAGGGGCGGCCCCGGGGGACACGCAGCCCACGACCCAGCGCCAGGGTCTGGAGGGGCGGCCCCGGGGGACACGCTGCCCGCGACCCC	chr11	1009546	AGCGCCAGGGTCTGGAGGGGCGGCCCCGGGGGACACGCAGCCCACGACCCAGCGCCAGGGTCTGGAGGGGCGGCCCCGGGGGACACGCTGCCCGCGACCCC	AGCGCCAGGGTCTGGAGGGGCGGCCCCGGGGGACACGCTGCCCGCGACCCCGCGCCAGGGTCTGGAGGGGCGGCCCCGGGGGACACGCAGCCCACGACCCAGCGCCAGGGTCTGGAGGGGCGGCCCCGGGGGACACGCTGCCCGCGACCCC	65186	VQSRTrancheINDEL99.50to99.90	0	none	0.00849099999999998	1	110	0.00849099999999998
chr11-001009546-AGCGCCAGGGTCTGGAGGGGCGGCCCCGGGGGACACGCAGCCCACGACCCAGCGCCAGGGTCTGGAGGGGCGGCCCCGGGGGACACGCTGCCCGCGACCCC-AGCGCCAGGGTCTGGAGGGGCGGCGCCGGGGGACACGCTGCCCGCGACCCCGCGCCAGGGTCTGGAGGGGCGGCCCCGGGGGACACGCAGCCCACGACCCAGCGCCAGGGTCTGGAGGGGCGGCCCCGGGGGACACGCTGCCCGCGACCCC	chr11	1009546	AGCGCCAGGGTCTGGAGGGGCGGCCCCGGGGGACACGCAGCCCACGACCCAGCGCCAGGGTCTGGAGGGGCGGCCCCGGGGGACACGCTGCCCGCGACCCC	AGCGCCAGGGTCTGGAGGGGCGGCGCCGGGGGACACGCTGCCCGCGACCCCGCGCCAGGGTCTGGAGGGGCGGCCCCGGGGGACACGCAGCCCACGACCCAGCGCCAGGGTCTGGAGGGGCGGCCCCGGGGGACACGCTGCCCGCGACCCC	65186	VQSRTrancheINDEL99.50to99.90	0	none	0	0	110	1e-6
chr11-001009546-AGCGCCAGGGTCTGGAGGGGCGGCCCCGGGGGACACGCAGCCCACGACCCAGCGCCAGGGTCTGGAGGGGCGGCCCCGGGGGACACGCTGCCCGCGACCCC-CGCGCCAGGGTCTGGAGGGGCGGCCCCGGGGGACACGCAGCCCACGACCCAGCGCCAGGGTCTGGAGGGGCGGCCCCGGGGGACACGCTGCCCGCGACCCC	chr11	1009546	AGCGCCAGGGTCTGGAGGGGCGGCCCCGGGGGACACGCAGCCCACGACCCAGCGCCAGGGTCTGGAGGGGCGGCCCCGGGGGACACGCTGCCCGCGACCCC	CGCGCCAGGGTCTGGAGGGGCGGCCCCGGGGGACACGCAGCCCACGACCCAGCGCCAGGGTCTGGAGGGGCGGCCCCGGGGGACACGCTGCCCGCGACCCC	65186	VQSRTrancheINDEL99.50to99.90	0	none	8.68e-4	0	110	8.68e-4
chr11-001009549-G-*	chr11	1009549	G	*	128228	VQSRTrancheINDEL99.00to99.50	0	none	0.00642	0	114	0.00642
chr11-001009549-G-A	chr11	1009549	G	A	128228	VQSRTrancheINDEL99.00to99.50	0.0039144	nfe	3.3800000000000046e-4	0	114	0.0039144
chr11-001009549-G-GCCAGGGTCTGGAGGGGCGGCCCCGGGGGACACGCAGCCCGCGACCCAGCA	chr11	1009549	G	GCCAGGGTCTGGAGGGGCGGCCCCGGGGGACACGCAGCCCGCGACCCAGCA	128228	VQSRTrancheINDEL99.00to99.50	0.0045618	nfe	0.006704	3	114	0.006704
chr11-001009549-G-GCCAGGGTCTGGAGGGGCGGCCCCGGGGGACATGCAGCCCGCGACCCAGCA	chr11	1009549	G	GCCAGGGTCTGGAGGGGCGGCCCCGGGGGACATGCAGCCCGCGACCCAGCA	128228	VQSRTrancheINDEL99.00to99.50	0	none	9e-6	0	114	9e-6
chr11-001009571-CCGGGGGACACGCAGCCCACGACCCAGCGCCAGGG-*	chr11	1009571	CCGGGGGACACGCAGCCCACGACCCAGCGCCAGGG	*	710091.97	VQSRTrancheINDEL99.00to99.50	0	none	0.006061	0	116	0.006061
chr11-001009571-CCGGGGGACACGCAGCCCACGACCCAGCGCCAGGG-C	chr11	1009571	CCGGGGGACACGCAGCCCACGACCCAGCGCCAGGG	C	710091.97	VQSRTrancheINDEL99.00to99.50	0.218	amr	0.03535600000000002	1	116	0.218
chr11-001009572-C-*	chr11	1009572	C	*	2072	PASS	0	none	0.041829	1	116	0.041829
chr11-001009572-C-CGGGGGACACGCAGCCCGCGACCCAGCGCCAGGGTCTGGAGGGGCGGCCCT	chr11	1009572	C	CGGGGGACACGCAGCCCGCGACCCAGCGCCAGGGTCTGGAGGGGCGGCCCT	2072	PASS	1.22e-6	nfe	0	0	116	1.22e-6
chr11-001009572-C-T	chr11	1009572	C	T	2072	PASS	5.0834e-4	mid	1.27e-4	0	116	5.0834e-4
chr11-001009584-AGCCCACGACCCAGCGCCAGGGTCTGGAGGGGCGGCCCCGGGGGACACGCT-*	chr11	1009584	AGCCCACGACCCAGCGCCAGGGTCTGGAGGGGCGGCCCCGGGGGACACGCT	*	151503	VQSRTrancheINDEL95.00to96.00	0	none	0.041811	1	100	0.041811
chr11-001009584-AGCCCACGACCCAGCGCCAGGGTCTGGAGGGGCGGCCCCGGGGGACACGCT-A	chr11	1009584	AGCCCACGACCCAGCGCCAGGGTCTGGAGGGGCGGCCCCGGGGGACACGCT	A	151503	VQSRTrancheINDEL95.00to96.00	0.0033763	sas	7.030000000000005e-4	0	100	0.0033763
chr11-001009584-AGCCCACGACCCAGCGCCAGGGTCTGGAGGGGCGGCCCCGGGGGACACGCT-TGCCCACGACCCAGCGCCAGGGTCTGGAGGGGCGGCCCCGGGGGACACGCT	chr11	1009584	AGCCCACGACCCAGCGCCAGGGTCTGGAGGGGCGGCCCCGGGGGACACGCT	TGCCCACGACCCAGCGCCAGGGTCTGGAGGGGCGGCCCCGGGGGACACGCT	151503	VQSRTrancheINDEL95.00to96.00	0	none	0.01695400000000001	2	100	0.01695400000000001
chr11-001009588-C-*	chr11	1009588	C	*	1720.97	VQSRTrancheINDEL99.50to99.90	0	none	0.04266300000000002	1	116	0.04266300000000002
chr11-001009588-C-CGCG	chr11	1009588	C	CGCG	1720.97	VQSRTrancheINDEL99.50to99.90	1.3544e-4	eas	7.099999999999998e-5	0	116	1.3544e-4
chr11-001009589-ACGACCCAGCGCCAGGGTCTGGAGGGGCGGCCCCGGGGGACACGCTGCCCG-*	chr11	1009589	ACGACCCAGCGCCAGGGTCTGGAGGGGCGGCCCCGGGGGACACGCTGCCCG	*	13872899	PASS	0	none	0.041959	1	118	0.041959
chr11-001009589-ACGACCCAGCGCCAGGGTCTGGAGGGGCGGCCCCGGGGGACACGCTGCCCG-A	chr11	1009589	ACGACCCAGCGCCAGGGTCTGGAGGGGCGGCCCCGGGGGACACGCTGCCCG	A	13872899	PASS	7.049e-5	sas	0	0	118	7.049e-5
chr11-001009589-ACGACCCAGCGCCAGGGTCTGGAGGGGCGGCCCCGGGGGACACGCTGCCCG-ACCCAGCACCAGGGTCTGGAGGGGCGGCCCCGGGGGACACGCAGCCCGCGACCCAGCGCCAGGGTCTGGAGGGGCGGCCCCGGGGGACACGCTGCCCG	chr11	1009589	ACGACCCAGCGCCAGGGTCTGGAGGGGCGGCCCCGGGGGACACGCTGCCCG	ACCCAGCACCAGGGTCTGGAGGGGCGGCCCCGGGGGACACGCAGCCCGCGACCCAGCGCCAGGGTCTGGAGGGGCGGCCCCGGGGGACACGCTGCCCG	13872899	PASS	0	none	0	0	118	1e-6
chr11-001009589-ACGACCCAGCGCCAGGGTCTGGAGGGGCGGCCCCGGGGGACACGCTGCCCG-ACCCAGCGCCAGGGTCTGGAGGGGCGGCCCCGGGGGACACGCAGCCCGCGACCCAGCGCCAGGGTCTGGAGGGGCGGCCCCGGGGGACACGCTGCCCG	chr11	1009589	ACGACCCAGCGCCAGGGTCTGGAGGGGCGGCCCCGGGGGACACGCTGCCCG	ACCCAGCGCCAGGGTCTGGAGGGGCGGCCCCGGGGGACACGCAGCCCGCGACCCAGCGCCAGGGTCTGGAGGGGCGGCCCCGGGGGACACGCTGCCCG	13872899	PASS	0	none	9e-6	0	118	9e-6
chr11-001009589-ACGACCCAGCGCCAGGGTCTGGAGGGGCGGCCCCGGGGGACACGCTGCCCG-ACCCAGCGCCAGGGTCTGGAGGGGCGGCCCCGGGGGACACGCTGCCCGCGACCCAGCGCCAGGGTCTGGAGGGGCGGCCCCGGGGGACACGCTGCCCG	chr11	1009589	ACGACCCAGCGCCAGGGTCTGGAGGGGCGGCCCCGGGGGACACGCTGCCCG	ACCCAGCGCCAGGGTCTGGAGGGGCGGCCCCGGGGGACACGCTGCCCGCGACCCAGCGCCAGGGTCTGGAGGGGCGGCCCCGGGGGACACGCTGCCCG	13872899	PASS	0	none	0	0	118	1e-6
chr11-001009589-ACGACCCAGCGCCAGGGTCTGGAGGGGCGGCCCCGGGGGACACGCTGCCCG-ACCCCGCGCCAGGGTCTGGAGGGGCGGCCCCGGGGGACACGCAGCCCGCGACCCAGCGCCAGGGTCTGGAGGGGCGGCCCCGGGGGACACGCTGCCCG	chr11	1009589	ACGACCCAGCGCCAGGGTCTGGAGGGGCGGCCCCGGGGGACACGCTGCCCG	ACCCCGCGCCAGGGTCTGGAGGGGCGGCCCCGGGGGACACGCAGCCCGCGACCCAGCGCCAGGGTCTGGAGGGGCGGCCCCGGGGGACACGCTGCCCG	13872899	PASS	0	none	0	0	118	1e-6
chr11-001009589-ACGACCCAGCGCCAGGGTCTGGAGGGGCGGCCCCGGGGGACACGCTGCCCG-ACGACCCAGCGCCAGGGTCTGGAGGGGCGGCCCCGGGGGACACGCAGCCCGCGACCCAGCGCCAGGGTCTGGAGGGGCGGCCCCGGGGGACACGCTGCCCG	chr11	1009589	ACGACCCAGCGCCAGGGTCTGGAGGGGCGGCCCCGGGGGACACGCTGCCCG	ACGACCCAGCGCCAGGGTCTGGAGGGGCGGCCCCGGGGGACACGCAGCCCGCGACCCAGCGCCAGGGTCTGGAGGGGCGGCCCCGGGGGACACGCTGCCCG	13872899	PASS	0	none	0	0	118	1e-6
chr11-001009589-ACGACCCAGCGCCAGGGTCTGGAGGGGCGGCCCCGGGGGACACGCTGCCCG-GCGACCCAGCGCCAGGGTCTGGAGGGGCGGCCCCGGGGGACACGCTGCCCG	chr11	1009589	ACGACCCAGCGCCAGGGTCTGGAGGGGCGGCCCCGGGGGACACGCTGCCCG	GCGACCCAGCGCCAGGGTCTGGAGGGGCGGCCCCGGGGGACACGCTGCCCG	13872899	PASS	0	none	0.4684479999999993	68	118	0.4684479999999993
chr11-001009596-AGCGCCAGGGTCTGGAGGGGCGGCCCCGGGGGACACGCTGCCCGCGACCCC-*	chr11	1009596	AGCGCCAGGGTCTGGAGGGGCGGCCCCGGGGGACACGCTGCCCGCGACCCC	*	275358	VQSRTrancheINDEL95.00to96.00	0	none	0.02570800000000002	0	124	0.02570800000000002
chr11-001009596-AGCGCCAGGGTCTGGAGGGGCGGCCCCGGGGGACACGCTGCCCGCGACCCC-A	chr11	1009596	AGCGCCAGGGTCTGGAGGGGCGGCCCCGGGGGACACGCTGCCCGCGACCCC	A	275358	VQSRTrancheINDEL95.00to96.00	0.023938	nfe	0.007558	1	124	0.023938
chr11-001009596-AGCGCCAGGGTCTGGAGGGGCGGCCCCGGGGGACACGCTGCCCGCGACCCC-AGCGCCAGGGTCTGGAGGGGCGGCCCCGGGGGACACGCAGCCCATGACCCCGCGCCAGGGTCTGGAGGGGCGGCCCCGGGGGACACGCTGCCCGCGACCCC	chr11	1009596	AGCGCCAGGGTCTGGAGGGGCGGCCCCGGGGGACACGCTGCCCGCGACCCC	AGCGCCAGGGTCTGGAGGGGCGGCCCCGGGGGACACGCAGCCCATGACCCCGCGCCAGGGTCTGGAGGGGCGGCCCCGGGGGACACGCTGCCCGCGACCCC	275358	VQSRTrancheINDEL95.00to96.00	0	none	0	0	124	1e-6
chr11-001009596-AGCGCCAGGGTCTGGAGGGGCGGCCCCGGGGGACACGCTGCCCGCGACCCC-AGCGCCAGGGTCTGGAGGGGCGGCCCCGGGGGACACGCTGCCCGCAACCCCGCGCCAGGGTCTGGAGGGGCGGCCCCGGGGGACACGCTGCCCGCGACCCC	chr11	1009596	AGCGCCAGGGTCTGGAGGGGCGGCCCCGGGGGACACGCTGCCCGCGACCCC	AGCGCCAGGGTCTGGAGGGGCGGCCCCGGGGGACACGCTGCCCGCAACCCCGCGCCAGGGTCTGGAGGGGCGGCCCCGGGGGACACGCTGCCCGCGACCCC	275358	VQSRTrancheINDEL95.00to96.00	0	none	0	0	124	1e-6
chr11-001009596-AGCGCCAGGGTCTGGAGGGGCGGCCCCGGGGGACACGCTGCCCGCGACCCC-AGCGCCAGGGTCTGGAGGGGCGGCCCCGGGGGACACGCTGCCCGCGACCCCGCGCCAGGGTCTGGAGGGGCGGCCCCGGGGGACACGCTGCCCGCGACCCC	chr11	1009596	AGCGCCAGGGTCTGGAGGGGCGGCCCCGGGGGACACGCTGCCCGCGACCCC	AGCGCCAGGGTCTGGAGGGGCGGCCCCGGGGGACACGCTGCCCGCGACCCCGCGCCAGGGTCTGGAGGGGCGGCCCCGGGGGACACGCTGCCCGCGACCCC	275358	VQSRTrancheINDEL95.00to96.00	0	none	1.0999999999999998e-4	0	124	1.0999999999999998e-4
chr11-001009596-AGCGCCAGGGTCTGGAGGGGCGGCCCCGGGGGACACGCTGCCCGCGACCCC-AGCGCCAGGGTCTGGAGGGGCGGCCCTGGGGGACACGCTGCCCGCGACCCCGCGCCAGGGTCTGGAGGGGCGGCCCCGGGGGACACGCTGCCCGCGACCCC	chr11	1009596	AGCGCCAGGGTCTGGAGGGGCGGCCCCGGGGGACACGCTGCCCGCGACCCC	AGCGCCAGGGTCTGGAGGGGCGGCCCTGGGGGACACGCTGCCCGCGACCCCGCGCCAGGGTCTGGAGGGGCGGCCCCGGGGGACACGCTGCCCGCGACCCC	275358	VQSRTrancheINDEL95.00to96.00	0	none	0	0	124	1e-6
chr11-001009596-AGCGCCAGGGTCTGGAGGGGCGGCCCCGGGGGACACGCTGCCCGCGACCCC-CGCGCCAGGGTCTGGAGGGGCGGCCCCGGGGGACACGCTGCCCGCGACCCC	chr11	1009596	AGCGCCAGGGTCTGGAGGGGCGGCCCCGGGGGACACGCTGCCCGCGACCCC	CGCGCCAGGGTCTGGAGGGGCGGCCCCGGGGGACACGCTGCCCGCGACCCC	275358	VQSRTrancheINDEL95.00to96.00	0	none	0.01515999999999999	2	124	0.01515999999999999
chr11-001009597-G-*	chr11	1009597	G	*	25696	PASS	0	none	0.03376200000000001	1	132	0.03376200000000001
chr11-001009597-G-A	chr11	1009597	G	A	25696	PASS	0.046727	eas	0.00123299999999999	0	132	0.046727
chr11-001009599-G-*	chr11	1009599	G	*	4442806	PASS	0	none	0.03787900000000002	1	130	0.03787900000000002
chr11-001009599-G-A	chr11	1009599	G	A	4442806	PASS	0.19471	nfe	0.14914700000000003	17	130	0.19471
chr11-001009605-G-*	chr11	1009605	G	*	1183	VQSRTrancheSNP99.80to99.90	0	none	0.032743	1	132	0.032743
chr11-001009605-G-T	chr11	1009605	G	T	1183	VQSRTrancheSNP99.80to99.90	1.03e-6	nfe	9e-6	0	132	9e-6
chr11-001009606-TCTGGAGGGGCGGCCCC-*	chr11	1009606	TCTGGAGGGGCGGCCCC	*	725054.97	VQSRTrancheINDEL99.50to99.90	0	none	0.006987	1	134	0.006987
chr11-001009606-TCTGGAGGGGCGGCCCC-T	chr11	1009606	TCTGGAGGGGCGGCCCC	T	725054.97	VQSRTrancheINDEL99.50to99.90	0.20264	amr	0.037896	1	134	0.20264
chr11-001009606-TCTGGAGGGGCGGCCCC-TCCTGGAGGGGCGGCCCC	chr11	1009606	TCTGGAGGGGCGGCCCC	TCCTGGAGGGGCGGCCCC	725054.97	VQSRTrancheINDEL99.50to99.90	0	none	2.2000000000000003e-5	0	134	2.2000000000000003e-5
chr11-001009615-GCGGCCCCGGGGGACACGCTGCCCGCGACCCCGCGCCAGGGTC-*	chr11	1009615	GCGGCCCCGGGGGACACGCTGCCCGCGACCCCGCGCCAGGGTC	*	295	VQSRTrancheINDEL99.50to99.90	0	none	0.04516700000000001	2	132	0.04516700000000001
chr11-001009615-GCGGCCCCGGGGGACACGCTGCCCGCGACCCCGCGCCAGGGTC-ACGGCCCCGGGGGACACGCTGCCCGCGACCCCGCGCCAGGGTC	chr11	1009615	GCGGCCCCGGGGGACACGCTGCCCGCGACCCCGCGCCAGGGTC	ACGGCCCCGGGGGACACGCTGCCCGCGACCCCGCGCCAGGGTC	295	VQSRTrancheINDEL99.50to99.90	0	none	9e-6	0	132	9e-6
chr11-001009615-GCGGCCCCGGGGGACACGCTGCCCGCGACCCCGCGCCAGGGTC-G	chr11	1009615	GCGGCCCCGGGGGACACGCTGCCCGCGACCCCGCGCCAGGGTC	G	295	VQSRTrancheINDEL99.50to99.90	0	none	0	0	132	1e-6
chr11-001009616-C-*	chr11	1009616	C	*	71039	PASS	0	none	0.04519700000000001	2	134	0.04519700000000001
chr11-001009616-C-A	chr11	1009616	C	A	71039	PASS	0.0089579	nfe	0.003053	1	134	0.0089579
chr11-001009616-C-T	chr11	1009616	C	T	71039	PASS	1.322e-5	nfe	0	0	134	1.322e-5
chr11-001009621-C-*	chr11	1009621	C	*	1659.97	VQSRTrancheINDEL97.00to99.00	0	none	0.04505100000000001	2	134	0.04505100000000001
chr11-001009621-C-CTGGGGGA	chr11	1009621	C	CTGGGGGA	1659.97	VQSRTrancheINDEL97.00to99.00	0	none	3.6999999999999985e-5	0	134	3.6999999999999985e-5
chr11-001009622-C-*	chr11	1009622	C	*	13756183	PASS	0	none	0.045477	2	134	0.045477
chr11-001009622-C-CACGCTGCCCGCGACCCCGCGCCAGGGTCTGGAGGGGCGGCCCT	chr11	1009622	C	CACGCTGCCCGCGACCCCGCGCCAGGGTCTGGAGGGGCGGCCCT	13756183	PASS	0	none	3.6999999999999985e-5	0	134	3.6999999999999985e-5
chr11-001009622-C-CGGGGGACACGCAGCCCGCGACCCAGCACCAGGGTCTGGAGGGGCGGCCCT	chr11	1009622	C	CGGGGGACACGCAGCCCGCGACCCAGCACCAGGGTCTGGAGGGGCGGCCCT	13756183	PASS	1.559e-5	nfe	0	0	134	1.559e-5
chr11-001009622-C-CGGGGGACACGCAGCCCGCGACCCAGCGCCAGGGTCTGGAGGGGCGGCCCT	chr11	1009622	C	CGGGGGACACGCAGCCCGCGACCCAGCGCCAGGGTCTGGAGGGGCGGCCCT	13756183	PASS	0.0021181	sas	7.520000000000004e-4	0	134	0.0021181
chr11-001009622-C-CGGGGGACACGCTGCCCGCGACCCAGCGCCAGGGTCTGGAGGGGCGGCCCCGGGGGACACGCAGCCCGCGACCCAGCGCCAGGGTCTGGAGGGGCGGCCCT	chr11	1009622	C	CGGGGGACACGCTGCCCGCGACCCAGCGCCAGGGTCTGGAGGGGCGGCCCCGGGGGACACGCAGCCCGCGACCCAGCGCCAGGGTCTGGAGGGGCGGCCCT	13756183	PASS	0	none	0	0	134	1e-6
chr11-001009622-C-CGGGGGACACGCTGCCCGCGACCCAGCGCCAGGGTCTGGAGGGGCGGCCCT	chr11	1009622	C	CGGGGGACACGCTGCCCGCGACCCAGCGCCAGGGTCTGGAGGGGCGGCCCT	13756183	PASS	0	none	9e-6	0	134	9e-6
chr11-001009622-C-CGGGGGACACGCTGCCCGCGACCCCGCGCCAGGGTCTGGAGGGGCGGCCCCGGGGGACACGCAGCCCGCGACCCAGCGCCAGGGTCTGGAGGGGCGGCCCT	chr11	1009622	C	CGGGGGACACGCTGCCCGCGACCCCGCGCCAGGGTCTGGAGGGGCGGCCCCGGGGGACACGCAGCCCGCGACCCAGCGCCAGGGTCTGGAGGGGCGGCCCT	13756183	PASS	5.96e-6	nfe	1.28e-4	0	134	1.28e-4
chr11-001009622-C-CGGGGGACACGCTGCCCGCGACCCCGCGCCAGGGTCTGGAGGGGCGGCCCT	chr11	1009622	C	CGGGGGACACGCTGCCCGCGACCCCGCGCCAGGGTCTGGAGGGGCGGCCCT	13756183	PASS	1.3063e-4	nfe	3.3900000000000043e-4	0	134	3.3900000000000043e-4
chr11-001009622-C-T	chr11	1009622	C	T	13756183	PASS	0.60511	amr	0.4602889999999999	69	134	0.60511
chr11-001009628-A-*	chr11	1009628	A	*	8551	PASS	0	none	0.004786	1	132	0.004786
chr11-001009628-A-G	chr11	1009628	A	G	8551	PASS	0	none	0	0	132	1e-6
chr11-001009628-A-T	chr11	1009628	A	T	8551	PASS	3.8309e-4	amr	2.7500000000000034e-4	0	132	3.8309e-4
chr11-001009629-C-*	chr11	1009629	C	*	646	VQSRTrancheSNP99.80to99.90	0	none	0.004787	1	134	0.004787
chr11-001009629-C-G	chr11	1009629	C	G	646	VQSRTrancheSNP99.80to99.90	0	none	0	0	134	1e-6
chr11-001009630-A-*	chr11	1009630	A	*	2816	VQSRTrancheSNP99.80to99.90	0	none	0.004787	1	134	0.004787
chr11-001009630-A-C	chr11	1009630	A	C	2816	VQSRTrancheSNP99.80to99.90	4.424e-5	afr	0	0	134	4.424e-5
chr11-001009630-A-G	chr11	1009630	A	G	2816	VQSRTrancheSNP99.80to99.90	0	none	9e-6	0	134	9e-6
chr11-001009631-CGCT-*	chr11	1009631	CGCT	*	2238	VQSRTrancheINDEL95.00to96.00	0	none	0.004787	1	134	0.004787
chr11-001009631-CGCT-C	chr11	1009631	CGCT	C	2238	VQSRTrancheINDEL95.00to96.00	0	none	9e-6	0	134	9e-6
chr11-001009631-CGCT-TGCT	chr11	1009631	CGCT	TGCT	2238	VQSRTrancheINDEL95.00to96.00	0	none	0	0	134	1e-6
chr11-001009632-G-*	chr11	1009632	G	*	222	VQSRTrancheSNP99.80to99.90	0	none	0.004838	1	134	0.004838
chr11-001009632-G-A	chr11	1009632	G	A	222	VQSRTrancheSNP99.80to99.90	7.9e-7	nfe	0	0	134	1e-6
chr11-001009633-C-*	chr11	1009633	C	*	378.97	VQSRTrancheINDEL97.00to99.00	0	none	0.004838	1	134	0.004838
chr11-001009633-C-CAGCCCACGACCCAGCGCCAGGG	chr11	1009633	C	CAGCCCACGACCCAGCGCCAGGG	378.97	VQSRTrancheINDEL97.00to99.00	0	none	0	0	134	1e-6
chr11-001009634-T-*	chr11	1009634	T	*	209591	VQSRTrancheINDEL99.50to99.90	0	none	0.004812	1	126	0.004812
chr11-001009634-T-A	chr11	1009634	T	A	209591	VQSRTrancheINDEL99.50to99.90	0.0024071	nfe	0.012272	2	126	0.012272
chr11-001009634-T-TCTGGAGGGACGGCCCCGGGGAACACGCA	chr11	1009634	T	TCTGGAGGGACGGCCCCGGGGAACACGCA	209591	VQSRTrancheINDEL99.50to99.90	0	none	0	0	126	1e-6
chr11-001009638-C-*	chr11	1009638	C	*	1413	VQSRTrancheSNP99.70to99.80	0	none	0.004318	1	132	0.004318
chr11-001009638-C-T	chr11	1009638	C	T	1413	VQSRTrancheSNP99.70to99.80	1.44e-6	nfe	9e-6	0	132	9e-6
chr11-001009639-G-*	chr11	1009639	G	*	197508	VQSRTrancheSNP99.70to99.80	0	none	0.004318	1	134	0.004318
chr11-001009639-G-A	chr11	1009639	G	A	197508	VQSRTrancheSNP99.70to99.80	0.0020132	mid	0.00960399999999999	2	134	0.00960399999999999
chr11-001009641-G-*	chr11	1009641	G	*	180587	PASS	0	none	0.004293	1	132	0.004293
chr11-001009641-G-A	chr11	1009641	G	A	180587	PASS	0.087805	afr	0.00850299999999998	0	132	0.087805
chr11-001009642-ACCCCGCGCCAGGGTC-*	chr11	1009642	ACCCCGCGCCAGGGTC	*	120.97	VQSRTrancheINDEL99.50to99.90	0	none	0.004241	1	132	0.004241
chr11-001009642-ACCCCGCGCCAGGGTC-A	chr11	1009642	ACCCCGCGCCAGGGTC	A	120.97	VQSRTrancheINDEL99.50to99.90	0	none	3.6999999999999985e-5	0	132	3.6999999999999985e-5
chr11-001009645-C-*	chr11	1009645	C	*	458.97	VQSRTrancheINDEL99.00to99.50	0	none	0.004344	1	132	0.004344
chr11-001009645-C-CAG	chr11	1009645	C	CAG	458.97	VQSRTrancheINDEL99.00to99.50	4.95e-6	nfe	0	0	132	4.95e-6
chr11-001009646-C-*	chr11	1009646	C	*	204689	VQSRTrancheINDEL97.00to99.00	0	none	0.004344	1	132	0.004344
chr11-001009646-C-A	chr11	1009646	C	A	204689	VQSRTrancheINDEL97.00to99.00	0.0039659	sas	0.01018099999999999	2	132	0.01018099999999999
chr11-001009646-C-CGCCAGGGTCTGGAGGGGCGGCCCCGGGGGACACGCAGCCCACGACCCA	chr11	1009646	C	CGCCAGGGTCTGGAGGGGCGGCCCCGGGGGACACGCAGCCCACGACCCA	204689	VQSRTrancheINDEL97.00to99.00	4.97e-6	nfe	0	0	132	4.97e-6
chr11-001009646-C-T	chr11	1009646	C	T	204689	VQSRTrancheINDEL97.00to99.00	2.999e-5	nfe	9e-6	0	132	2.999e-5
chr11-001009890-T-C	chr11	1009890	T	C	8069241	PASS	0.66362	amr	0.5091770000000007	69	132	0.66362
chr11-001010103-G-A	chr11	1010103	G	A	3937	PASS	0.0057319	afr	3.820000000000003e-4	0	124	0.0057319
chr11-001010103-G-T	chr11	1010103	G	T	3937	PASS	0	none	0	1	124	1e-6
chr11-001010649-C-T	chr11	1010649	C	T	6921739	PASS	0.32543	sas	0.152256	20	134	0.32543
chr11-001010694-C-T	chr11	1010694	C	T	24579891	PASS	0.66238	amr	0.5055800000000006	68	134	0.66238
chr11-001010750-G-A	chr11	1010750	G	A	19551445	PASS	0.65881	amr	0.49865399999999943	68	134	0.65881
chr11-001010876-C-T	chr11	1010876	C	T	2374056	PASS	0.096061	afr	0.07950800000000001	12	134	0.096061
chr11-001010967-G-*	chr11	1010967	G	*	13581	PASS	0	none	0	0	130	1e-6
chr11-001010967-G-A	chr11	1010967	G	A	13581	PASS	7.8771e-4	nfe	4.270000000000005e-4	1	130	7.8771e-4
chr11-001011140-T-A	chr11	1011140	T	A	134899	PASS	0.0042045	nfe	0.00149299999999999	1	30	0.0042045
chr11-001013167-G-A	chr11	1013167	G	A	3743887	PASS	0.64325	amr	0.47022599999999937	69	132	0.64325
chr11-001013167-G-C	chr11	1013167	G	C	3743887	PASS	0	none	3.6999999999999985e-5	0	132	3.6999999999999985e-5
chr11-001013232-T-A	chr11	1013232	T	A	1726	PASS	0	none	0	0	134	1e-6
chr11-001013232-T-C	chr11	1013232	T	C	1726	PASS	1.729e-5	nfe	2.2000000000000003e-5	1	134	2.2000000000000003e-5
chr11-001013987-G-A	chr11	1013987	G	A	4280581	PASS	0.3267	amr	0.099283	11	134	0.3267
chr11-001013992-C-T	chr11	1013992	C	T	119538	PASS	0.0068318	nfe	0.00264	1	134	0.0068318
chr11-001014069-G-A	chr11	1014069	G	A	126199	PASS	0.0084129	nfe	0.004339	1	134	0.0084129
chr11-001016145-G-T	chr11	1016145	G	T	24218	PASS	7.4616e-4	nfe	1.6699999999999994e-4	1	134	7.4616e-4
chr11-001016565-C-T	chr11	1016565	C	T	1451	VQSRTrancheSNP99.95to100.00	6.544e-5	sas	3.6999999999999985e-5	1	130	6.544e-5
chr11-001016576-G-C	chr11	1016576	G	C	3723	VQSRTrancheSNP99.95to100.00	1.8462e-4	sas	7.099999999999998e-5	1	94	1.8462e-4
chr11-001016577-T-A	chr11	1016577	T	A	4114	VQSRTrancheSNP99.95to100.00	1.5866e-4	sas	8.9e-5	1	94	1.5866e-4
chr11-001016581-T-C	chr11	1016581	T	C	5607	VQSRTrancheSNP99.95to100.00	1.705e-4	sas	8.9e-5	1	94	1.705e-4
chr11-001016588-G-C	chr11	1016588	G	C	8313	VQSRTrancheSNP99.95to100.00	7.752e-5	eas	1.0799999999999996e-4	1	96	1.0799999999999996e-4
chr11-001016594-A-G	chr11	1016594	A	G	12134	VQSRTrancheSNP99.95to100.00	1.9812e-4	eas	2.720000000000003e-4	1	94	2.720000000000003e-4
chr11-001016604-A-G	chr11	1016604	A	G	26956	VQSRTrancheSNP99.95to100.00	3.4801e-4	eas	5.41e-4	1	106	5.41e-4
chr11-001016605-C-G	chr11	1016605	C	G	61121	VQSRTrancheSNP99.95to100.00	3.8523e-4	eas	0.00179099999999999	1	106	0.00179099999999999
chr11-001016606-T-C	chr11	1016606	T	C	57819	VQSRTrancheSNP99.95to100.00	3.8462e-4	eas	0.00149599999999999	1	106	0.00149599999999999
chr11-001016609-C-G	chr11	1016609	C	G	2806334	ExcessHet	0.25028	mid	0.226308	59	120	0.25028
chr11-001016614-G-*	chr11	1016614	G	*	146009	VQSRTrancheSNP99.95to100.00	0	none	0	0	134	1e-6
chr11-001016614-G-T	chr11	1016614	G	T	146009	VQSRTrancheSNP99.95to100.00	4.9341e-4	eas	0.0036	1	134	0.0036
chr11-001016618-G-C	chr11	1016618	G	C	155344	VQSRTrancheSNP99.95to100.00	6.0868e-4	eas	0.00274	1	130	0.00274
chr11-001016640-G-A	chr11	1016640	G	A	12101710	ExcessHet	0.31061	mid	0.3677259999999994	66	134	0.3677259999999994
chr11-001016654-T-C	chr11	1016654	T	C	2642022	ExcessHet	0.0075436	nfe	0.183264	41	130	0.183264
chr11-001016655-G-A	chr11	1016655	G	A	18218135	ExcessHet	0.37625	mid	0.393755	66	134	0.393755
chr11-001016655-G-T	chr11	1016655	G	T	18218135	ExcessHet	0	none	5.2999999999999994e-5	0	134	5.2999999999999994e-5
chr11-001016665-C-T	chr11	1016665	C	T	52447570	ExcessHet	0.48747	amr	0.45145700000000005	65	132	0.48747
chr11-001016684-G-A	chr11	1016684	G	A	93199	PASS	9.27e-6	sas	0.00932899999999998	3	134	0.00932899999999998
chr11-001016685-T-G	chr11	1016685	T	G	4159	VQSRTrancheSNP99.80to99.90	2.62e-6	nfe	2.09e-4	1	134	2.09e-4
chr11-001016696-A-G	chr11	1016696	A	G	208095	VQSRTrancheSNP99.90to99.95	0	none	0.018647	5	134	0.018647
chr11-001016704-C-A	chr11	1016704	C	A	38033789	ExcessHet	0.43039	amr	0.4139499999999996	64	134	0.43039
chr11-001016704-C-T	chr11	1016704	C	T	38033789	ExcessHet	0	none	0	0	134	1e-6
chr11-001016711-TGTGTGGGTA-T	chr11	1016711	TGTGTGGGTA	T	107309.97	VQSRTrancheINDEL99.90to99.95	4.56e-6	nfe	2.09e-4	0	134	2.09e-4
chr11-001016711-TGTGTGGGTA-TTGTGGGTA	chr11	1016711	TGTGTGGGTA	TTGTGGGTA	107309.97	VQSRTrancheINDEL99.90to99.95	0	none	0.007172	4	134	0.007172
chr11-001016712-G-*	chr11	1016712	G	*	11845	VQSRTrancheSNP99.95to100.00	0	none	0.007457	4	134	0.007457
chr11-001016712-G-A	chr11	1016712	G	A	11845	VQSRTrancheSNP99.95to100.00	0	none	1.6699999999999994e-4	0	134	1.6699999999999994e-4
chr11-001016713-T-*	chr11	1016713	T	*	71292024	ExcessHet	0	none	3.6999999999999985e-5	0	134	3.6999999999999985e-5
chr11-001016713-T-C	chr11	1016713	T	C	71292024	ExcessHet	0.4762	amr	0.451644	66	134	0.4762
chr11-001016714-G-*	chr11	1016714	G	*	11778269	ExcessHet	0	none	3.6999999999999985e-5	0	134	3.6999999999999985e-5
chr11-001016714-G-A	chr11	1016714	G	A	11778269	ExcessHet	0.02127	mid	0.219381	59	134	0.219381
chr11-001016714-G-GA	chr11	1016714	G	GA	11778269	ExcessHet	0	none	0.003501	0	134	0.003501
chr11-001016715-T-*	chr11	1016715	T	*	1869177	ExcessHet	0	none	3.6999999999999985e-5	0	134	3.6999999999999985e-5
chr11-001016715-T-C	chr11	1016715	T	C	1869177	ExcessHet	8.5e-7	nfe	0.096001	3	134	0.096001
chr11-001016719-T-*	chr11	1016719	T	*	1939208	ExcessHet	0	none	3.6999999999999985e-5	0	134	3.6999999999999985e-5
chr11-001016719-T-C	chr11	1016719	T	C	1939208	ExcessHet	0	none	0	0	134	1e-6
chr11-001016719-T-G	chr11	1016719	T	G	1939208	ExcessHet	6.24e-6	nfe	0.09726300000000002	2	134	0.09726300000000002
chr11-001016720-A-*	chr11	1016720	A	*	77517	VQSRTrancheSNP99.95to100.00	0	none	3.6999999999999985e-5	0	134	3.6999999999999985e-5
chr11-001016720-A-T	chr11	1016720	A	T	77517	VQSRTrancheSNP99.95to100.00	0	none	0.006709	3	134	0.006709
chr11-001016722-T-G	chr11	1016722	T	G	83837223	ExcessHet	0.45259	amr	0.4414489999999999	64	134	0.45259
chr11-001016724-A-G	chr11	1016724	A	G	130543925	ExcessHet	0.48939	amr	0.4623539999999994	66	134	0.48939
chr11-001016732-T-*	chr11	1016732	T	*	6243364	ExcessHet	0	none	9e-6	0	130	9e-6
chr11-001016732-T-C	chr11	1016732	T	C	6243364	ExcessHet	7.04e-5	nfe	0.156842	54	130	0.156842
chr11-001016733-G-*	chr11	1016733	G	*	6005887	ExcessHet	0	none	9e-6	0	132	9e-6
chr11-001016733-G-A	chr11	1016733	G	A	6005887	ExcessHet	0	none	0	0	132	1e-6
chr11-001016733-G-T	chr11	1016733	G	T	6005887	ExcessHet	6.544e-5	nfe	0.149421	54	132	0.149421
chr11-001016742-C-T	chr11	1016742	C	T	231775	VQSRTrancheSNP99.90to99.95	5.7357e-4	nfe	0.00943199999999999	4	132	0.00943199999999999
chr11-001016776-C-G	chr11	1016776	C	G	166639438	ExcessHet	0.06189	eas	0.0187	2	134	0.06189
chr11-001016776-C-T	chr11	1016776	C	T	166639438	ExcessHet	0.48465	nfe	0.4730919999999994	65	134	0.48465
chr11-001016779-G-A	chr11	1016779	G	A	8542266	ExcessHet	1.219e-5	nfe	0.209139	14	130	0.209139
chr11-001016789-T-A	chr11	1016789	T	A	9478583	ExcessHet	2.971e-5	amr	0.22047500000000003	16	132	0.22047500000000003
chr11-001016795-C-G	chr11	1016795	C	G	5091778	ExcessHet	5.7502e-4	amr	0.12485800000000002	4	116	0.12485800000000002
chr11-001016800-G-A	chr11	1016800	G	A	19592133	ExcessHet	1.4519e-4	sas	0.31150599999999967	37	128	0.31150599999999967
chr11-001016802-T-A	chr11	1016802	T	A	10254992	ExcessHet	2.245e-5	nfe	0.22207900000000003	19	134	0.22207900000000003
chr11-001016810-G-T	chr11	1016810	G	T	13566655	ExcessHet	1.3223e-4	sas	0.247843	20	134	0.247843
chr11-001016818-A-G	chr11	1016818	A	G	292447	VQSRTrancheSNP99.90to99.95	4.97e-6	nfe	0.022056	6	134	0.022056
chr11-001016819-G-T	chr11	1016819	G	T	1765497	ExcessHet	0.003368	nfe	0.08034400000000003	5	124	0.08034400000000003
chr11-001016825-G-A	chr11	1016825	G	A	2369362	ExcessHet	4.718e-5	amr	0.07791000000000002	1	126	0.07791000000000002
chr11-001016834-G-A	chr11	1016834	G	A	152140435	ExcessHet	0.49815	nfe	0.4824509999999994	67	134	0.49815
chr11-001016834-G-T	chr11	1016834	G	T	152140435	ExcessHet	0	none	0	0	134	1e-6
chr11-001016835-A-G	chr11	1016835	A	G	289262	VQSRTrancheSNP99.90to99.95	1.39e-6	nfe	0.02084	7	134	0.02084
chr11-001016842-T-G	chr11	1016842	T	G	6140231	ExcessHet	0.0014323	nfe	0.160195	42	90	0.160195
chr11-001016869-A-C	chr11	1016869	A	C	284143873	ExcessHet	2.5953e-4	amr	4.270000000000005e-4	0	134	4.270000000000005e-4
chr11-001016869-A-T	chr11	1016869	A	T	284143873	ExcessHet	0.49878	nfe	0.49262199999999945	67	134	0.49878
chr11-001016870-G-A	chr11	1016870	G	A	19830686	ExcessHet	0.038148	amr	0.247802	34	128	0.247802
chr11-001016871-G-A	chr11	1016871	G	A	654860	ExcessHet	1.95e-6	nfe	2.2000000000000003e-5	0	132	2.2000000000000003e-5
chr11-001016871-G-T	chr11	1016871	G	T	654860	ExcessHet	1.65e-5	sas	0.03258500000000002	15	132	0.03258500000000002
chr11-001016887-G-A	chr11	1016887	G	A	4006478	ExcessHet	1.0459e-4	amr	0.12599400000000002	2	134	0.12599400000000002
chr11-001016887-G-T	chr11	1016887	G	T	4006478	ExcessHet	0	none	7.099999999999998e-5	0	134	7.099999999999998e-5
chr11-001016889-G-A	chr11	1016889	G	A	4602801	ExcessHet	5.7609e-4	amr	0.141193	14	134	0.141193
chr11-001016889-G-GTGTGGTGAATGGTGTAGTTAGCCTGCTGCTGGTGGCTGAGGTAGTGTGGGCCATGGGTGTGCTGCTTCCTATACTGGTGGGGTTGGTGGTGATTTTGGTGGTAGCAGTTGGGGTGACTTCAGGAT	chr11	1016889	G	GTGTGGTGAATGGTGTAGTTAGCCTGCTGCTGGTGGCTGAGGTAGTGTGGGCCATGGGTGTGCTGCTTCCTATACTGGTGGGGTTGGTGGTGATTTTGGTGGTAGCAGTTGGGGTGACTTCAGGAT	4602801	ExcessHet	0	none	0	0	134	1e-6
chr11-001016890-G-A	chr11	1016890	G	A	110487062	ExcessHet	0.484	afr	0.46175899999999936	63	134	0.484
chr11-001016892-G-A	chr11	1016892	G	A	249879	VQSRTrancheSNP99.80to99.90	3.881e-5	sas	0.01925500000000001	10	134	0.01925500000000001
chr11-001016894-G-A	chr11	1016894	G	A	205835195	ExcessHet	0.49855	nfe	0.49218899999999943	67	134	0.49855
chr11-001016908-G-GCCATGGGTGTGCTGCTTCCTATACTGGTGGGGTTGGTGGTGATTTTGGTGGTAGCAGTTGGGGTGACTTCAGGATGGT	chr11	1016908	G	GCCATGGGTGTGCTGCTTCCTATACTGGTGGGGTTGGTGGTGATTTTGGTGGTAGCAGTTGGGGTGACTTCAGGATGGT	129663	VQSRTrancheINDEL99.50to99.90	0	none	0	0	134	1e-6
chr11-001016908-G-T	chr11	1016908	G	T	129663	VQSRTrancheINDEL99.50to99.90	3.7482e-4	mid	0.01024199999999999	7	134	0.01024199999999999
chr11-001016910-G-A	chr11	1016910	G	A	108516855	ExcessHet	0.49659	nfe	0.48810499999999946	66	132	0.49659
chr11-001016914-G-T	chr11	1016914	G	T	124774025	ExcessHet	0.47848	eas	0.46081199999999933	62	134	0.47848
chr11-001016918-C-T	chr11	1016918	C	T	39782431	ExcessHet	0.31234	nfe	0.449916	63	132	0.449916
chr11-001016919-C-T	chr11	1016919	C	T	465748	VQSRTrancheSNP99.90to99.95	1.558e-5	nfe	0.02269100000000001	2	134	0.02269100000000001
chr11-001016928-C-G	chr11	1016928	C	G	393229176	ExcessHet	0.50602	afr	0.49416399999999944	67	134	0.50602
chr11-001016933-C-T	chr11	1016933	C	T	127465221	ExcessHet	0.47617	sas	0.46416599999999936	63	134	0.47617
chr11-001016934-G-A	chr11	1016934	G	A	2010580	ExcessHet	0.0033368	mid	0.07639900000000001	25	134	0.07639900000000001
chr11-001016936-G-A	chr11	1016936	G	A	2039751	ExcessHet	0	none	0	0	134	1e-6
chr11-001016936-G-C	chr11	1016936	G	C	2039751	ExcessHet	3.811e-5	amr	0.111747	17	134	0.111747
chr11-001016944-G-A	chr11	1016944	G	A	3038411	ExcessHet	0	none	0	0	124	1e-6
chr11-001016944-G-C	chr11	1016944	G	C	3038411	ExcessHet	0	none	0.089381	12	124	0.089381
chr11-001016944-G-T	chr11	1016944	G	T	3038411	ExcessHet	1.1208e-4	sas	0.08506300000000001	9	124	0.08506300000000001
chr11-001016945-G-GCGTTCTGAT	chr11	1016945	G	GCGTTCTGAT	1302056	ExcessHet	0	none	5.2999999999999994e-5	0	134	5.2999999999999994e-5
chr11-001016945-G-GGCCATGGGTGTGCTGCTTCCTATACTGGTGGGGTTGGTGGTGATTTTGGTGGTAGCAGTTGGGGTGACTTCAGGATGGTGTGTTT	chr11	1016945	G	GGCCATGGGTGTGCTGCTTCCTATACTGGTGGGGTTGGTGGTGATTTTGGTGGTAGCAGTTGGGGTGACTTCAGGATGGTGTGTTT	1302056	ExcessHet	0	none	2.2000000000000003e-5	0	134	2.2000000000000003e-5
chr11-001016945-G-GGCCATGGGTGTGCTGCTTCCTATACTGGTGGGGTTGGTGGTGATTTTGGTGGTAGCAGTTGGGGTGACTTCAGGATGGTGTTT	chr11	1016945	G	GGCCATGGGTGTGCTGCTTCCTATACTGGTGGGGTTGGTGGTGATTTTGGTGGTAGCAGTTGGGGTGACTTCAGGATGGTGTTT	1302056	ExcessHet	0	none	0	0	134	1e-6
chr11-001016945-G-GGCCATGGGTGTGCTGCTTCCTATACTGGTGGGGTTGGTGGTGATTTTGGTGGTAGCAGTTGGGGTGACTTCAGGATTT	chr11	1016945	G	GGCCATGGGTGTGCTGCTTCCTATACTGGTGGGGTTGGTGGTGATTTTGGTGGTAGCAGTTGGGGTGACTTCAGGATTT	1302056	ExcessHet	0	none	0	0	134	1e-6
chr11-001016945-G-T	chr11	1016945	G	T	1302056	ExcessHet	1.0006e-4	sas	0.08634700000000001	11	134	0.08634700000000001
chr11-001016954-G-C	chr11	1016954	G	C	2153854	ExcessHet	6.49e-6	nfe	0.109484	12	132	0.109484
chr11-001016954-G-T	chr11	1016954	G	T	2153854	ExcessHet	0	none	0.025841	0	132	0.025841
chr11-001016957-T-A	chr11	1016957	T	A	85403488	ExcessHet	0	none	0	0	134	1e-6
chr11-001016957-T-C	chr11	1016957	T	C	85403488	ExcessHet	1.606e-4	sas	7.740000000000004e-4	0	134	7.740000000000004e-4
chr11-001016957-T-G	chr11	1016957	T	G	85403488	ExcessHet	0.45456	eas	0.4568369999999993	65	134	0.4568369999999993
chr11-001016957-T-TTTCTGTACTGGTGGGTTTGGGGGTGATGGTGGTAGAAGTTGGGGTGACTTCAGGATG	chr11	1016957	T	TTTCTGTACTGGTGGGTTTGGGGGTGATGGTGGTAGAAGTTGGGGTGACTTCAGGATG	85403488	ExcessHet	0	none	0	0	134	1e-6
chr11-001016959-T-A	chr11	1016959	T	A	48326933	ExcessHet	0	none	0	0	134	1e-6
chr11-001016959-T-C	chr11	1016959	T	C	48326933	ExcessHet	0.34394	eas	0.4265769999999997	61	134	0.4265769999999997
chr11-001016960-G-GATGCCTGTATTGGTGGGGTTGGGGGTGATGGTGGTGGTAGAAGTTGGGGTGACTTCAGGATGGAGTGTTGAAGAAGCATGTGAGTGTAGGGATGTGGAGGTTTTGGCT	chr11	1016960	G	GATGCCTGTATTGGTGGGGTTGGGGGTGATGGTGGTGGTAGAAGTTGGGGTGACTTCAGGATGGAGTGTTGAAGAAGCATGTGAGTGTAGGGATGTGGAGGTTTTGGCT	767363	ExcessHet	0	none	0	0	108	1e-6
chr11-001016960-G-T	chr11	1016960	G	T	767363	ExcessHet	0.052975	nfe	0.02956300000000001	2	108	0.052975
chr11-001016961-G-A	chr11	1016961	G	A	2013196	ExcessHet	9.3e-7	nfe	0.111102	14	134	0.111102
chr11-001016961-G-C	chr11	1016961	G	C	2013196	ExcessHet	0	none	0.01914900000000001	0	134	0.01914900000000001
chr11-001016961-G-T	chr11	1016961	G	T	2013196	ExcessHet	0	none	9e-6	0	134	9e-6
chr11-001016963-G-T	chr11	1016963	G	T	64882623	ExcessHet	0.42762	eas	0.448615	64	134	0.448615
chr11-001016964-C-T	chr11	1016964	C	T	5358018	ExcessHet	0.0014394	amr	0.15421200000000002	15	132	0.15421200000000002
chr11-001016968-T-A	chr11	1016968	T	A	12181533	ExcessHet	0	none	1.6699999999999994e-4	0	124	1.6699999999999994e-4
chr11-001016968-T-C	chr11	1016968	T	C	12181533	ExcessHet	1.6578e-4	eas	0.02271100000000001	9	124	0.02271100000000001
chr11-001016968-T-G	chr11	1016968	T	G	12181533	ExcessHet	0.0076708	eas	0.2725989999999999	41	124	0.2725989999999999
chr11-001016970-C-T	chr11	1016970	C	T	1219832	ExcessHet	0	none	0.08731200000000001	15	134	0.08731200000000001
chr11-001016972-G-A	chr11	1016972	G	A	279912	VQSRTrancheSNP99.80to99.90	1.0771e-4	eas	0.02303200000000001	10	130	0.02303200000000001
chr11-001016976-T-G	chr11	1016976	T	G	71170738	ExcessHet	0.44297	eas	0.4571339999999993	63	134	0.4571339999999993
chr11-001016977-G-A	chr11	1016977	G	A	174013	VQSRTrancheSNP99.90to99.95	1.0464e-4	eas	0.01537999999999999	9	134	0.01537999999999999
chr11-001016978-T-A	chr11	1016978	T	A	82216844	ExcessHet	0.011694	afr	0.04865400000000002	3	134	0.04865400000000002
chr11-001016978-T-C	chr11	1016978	T	C	82216844	ExcessHet	4.983e-5	eas	0.00264	0	134	0.00264
chr11-001016978-T-G	chr11	1016978	T	G	82216844	ExcessHet	0.43441	eas	0.42787399999999975	61	134	0.43441
chr11-001016984-G-A	chr11	1016984	G	A	89859	VQSRTrancheSNP99.95to100.00	8.506e-5	eas	0.00969399999999999	5	134	0.00969399999999999
chr11-001016987-GA-AA	chr11	1016987	GA	AA	55120	PASS	0	none	0.006317	2	130	0.006317
chr11-001016987-GA-G	chr11	1016987	GA	G	55120	PASS	0	none	0	0	130	1e-6
chr11-001016988-ATGT-*	chr11	1016988	ATGT	*	24695733.97	ExcessHet	0	none	0	0	132	1e-6
chr11-001016988-ATGT-A	chr11	1016988	ATGT	A	24695733.97	ExcessHet	0.11398	eas	0.37570599999999954	53	132	0.37570599999999954
chr11-001016990-G-*	chr11	1016990	G	*	3519	VQSRTrancheINDEL99.95to100.00	0	none	0.37570599999999954	53	132	0.37570599999999954
chr11-001016990-G-GT	chr11	1016990	G	GT	3519	VQSRTrancheINDEL99.95to100.00	0	none	0	0	132	1e-6
chr11-001016990-G-T	chr11	1016990	G	T	3519	VQSRTrancheINDEL99.95to100.00	0	none	4.950000000000003e-4	0	132	4.950000000000003e-4
chr11-001016991-T-*	chr11	1016991	T	*	64693911	ExcessHet	0	none	0.079348	4	134	0.079348
chr11-001016991-T-C	chr11	1016991	T	C	64693911	ExcessHet	0	none	0	0	134	1e-6
chr11-001016991-T-G	chr11	1016991	T	G	64693911	ExcessHet	0.4673	eas	0.38986299999999985	61	134	0.4673
chr11-001016995-T-C	chr11	1016995	T	C	402129	VQSRTrancheSNP99.95to100.00	2.7613e-4	afr	0.02031100000000001	1	134	0.02031100000000001
chr11-001017021-T-A	chr11	1017021	T	A	308183	VQSRTrancheSNP99.95to100.00	1.005e-5	sas	0.01827800000000001	1	134	0.01827800000000001
chr11-001017023-G-A	chr11	1017023	G	A	48861243	ExcessHet	0.33988	eas	0.34191999999999934	46	134	0.34191999999999934
chr11-001017024-T-A	chr11	1017024	T	A	2484223	ExcessHet	3.4237e-4	sas	0.13185000000000002	24	132	0.13185000000000002
chr11-001017024-T-C	chr11	1017024	T	C	2484223	ExcessHet	0	none	0	0	132	1e-6
chr11-001017024-T-TGTTGAAGAAGCATGTGAGTGTAGGGATGTGGAGGTTTTGGCTGTGCTGAAAGAGCTGTGCGCTTGGCTGGTCCCGCTGGTGGTCACTGTCATTCGTGGTGCTGTGTGCGTGGACCCTGTGCCTGTGGCCTTTACCGTTGTAGGTGGAGGAATGGTGCCTGTTG	chr11	1017024	T	TGTTGAAGAAGCATGTGAGTGTAGGGATGTGGAGGTTTTGGCTGTGCTGAAAGAGCTGTGCGCTTGGCTGGTCCCGCTGGTGGTCACTGTCATTCGTGGTGCTGTGTGCGTGGACCCTGTGCCTGTGGCCTTTACCGTTGTAGGTGGAGGAATGGTGCCTGTTG	2484223	ExcessHet	0	none	9e-6	0	132	9e-6
chr11-001017028-T-C	chr11	1017028	T	C	838461	ExcessHet	0	none	0.04235800000000002	1	134	0.04235800000000002
chr11-001017028-T-TGGAGGAAG	chr11	1017028	T	TGGAGGAAG	838461	ExcessHet	0	none	0	0	134	1e-6
chr11-001017029-T-A	chr11	1017029	T	A	128294797	ExcessHet	0	none	0	0	132	1e-6
chr11-001017029-T-G	chr11	1017029	T	G	128294797	ExcessHet	0.49877	nfe	0.4929469999999994	66	132	0.49877
chr11-001017032-G-A	chr11	1017032	G	A	1402472	ExcessHet	7.74e-6	nfe	0.101673	19	134	0.101673
chr11-001017035-A-AAT	chr11	1017035	A	AAT	55900429.97	ExcessHet	0.34915	eas	0.3477019999999995	47	134	0.34915
chr11-001017036-G-GCA	chr11	1017036	G	GCA	838283.97	ExcessHet	3.251e-5	amr	0.07044000000000002	13	128	0.07044000000000002
chr11-001017036-G-GTT	chr11	1017036	G	GTT	838283.97	ExcessHet	0	none	0.002015	0	128	0.002015
chr11-001017040-GGTA-G	chr11	1017040	GGTA	G	59804540.97	ExcessHet	2e-6	nfe	0.031789	4	134	0.031789
chr11-001017040-GGTA-GA	chr11	1017040	GGTA	GA	59804540.97	ExcessHet	0	none	0.3481619999999995	48	134	0.3481619999999995
chr11-001017041-G-*	chr11	1017041	G	*	521619	VQSRTrancheSNP99.95to100.00	0	none	0.3778349999999996	51	134	0.3778349999999996
chr11-001017041-G-T	chr11	1017041	G	T	521619	VQSRTrancheSNP99.95to100.00	1.3157e-4	amr	0.00953699999999999	1	134	0.00953699999999999
chr11-001017042-T-*	chr11	1017042	T	*	574505	VQSRTrancheSNP99.95to100.00	0	none	0.3774569999999996	51	132	0.3774569999999996
chr11-001017042-T-G	chr11	1017042	T	G	574505	VQSRTrancheSNP99.95to100.00	2.6094e-4	amr	0.009826	1	132	0.009826
chr11-001017045-G-GT	chr11	1017045	G	GT	66855046	ExcessHet	2.77e-6	nfe	0.028867	4	134	0.028867
chr11-001017045-G-T	chr11	1017045	G	T	66855046	ExcessHet	0.383	sas	0.3605379999999999	48	134	0.383
chr11-001017049-G-A	chr11	1017049	G	A	355930	ExcessHet	0	none	0.02682400000000001	2	134	0.02682400000000001
chr11-001017056-A-G	chr11	1017056	A	G	133475	VQSRTrancheSNP99.95to100.00	8.5e-7	nfe	0.01819800000000001	3	132	0.01819800000000001
chr11-001017059-A-G	chr11	1017059	A	G	2687438	ExcessHet	1.0274e-4	amr	0.11023	14	130	0.11023
chr11-001017068-C-T	chr11	1017068	C	T	4005293	ExcessHet	9.6524e-4	amr	0.138614	23	128	0.138614
chr11-001017069-G-A	chr11	1017069	G	A	16634694	ExcessHet	0.44493	nfe	0.2873439999999993	40	94	0.44493
chr11-001017074-A-G	chr11	1017074	A	G	3961672	ExcessHet	3.9614e-4	amr	0.13647	20	130	0.13647
chr11-001017083-T-C	chr11	1017083	T	C	286850	VQSRTrancheSNP99.95to100.00	0	none	0.02070400000000001	2	128	0.02070400000000001
chr11-001017083-T-G	chr11	1017083	T	G	286850	VQSRTrancheSNP99.95to100.00	0	none	0.00503	0	128	0.00503
chr11-001017084-G-A	chr11	1017084	G	A	41291654	ExcessHet	0.49682	nfe	0.4137519999999996	57	114	0.49682
chr11-001017084-G-GGGGATTGGCTGGTCCCACTGGTGGTCGGCGTCATTGGTGGGGCTGTGTGGATGGACCCTGTGGCCTTGAGCGTTGTTGGTGGAGAAATGGTGCCTGTTGGCGTTGAGTGGATGGACGCAGAAGTGGCCATCTGTGCGTGGGTAGGGGTGATA	chr11	1017084	G	GGGGATTGGCTGGTCCCACTGGTGGTCGGCGTCATTGGTGGGGCTGTGTGGATGGACCCTGTGGCCTTGAGCGTTGTTGGTGGAGAAATGGTGCCTGTTGGCGTTGAGTGGATGGACGCAGAAGTGGCCATCTGTGCGTGGGTAGGGGTGATA	41291654	ExcessHet	0	none	0	0	114	1e-6
chr11-001017084-G-T	chr11	1017084	G	T	41291654	ExcessHet	0	none	0.002764	0	114	0.002764
chr11-001017088-A-C	chr11	1017088	A	C	5083518	ExcessHet	0.0011541	amr	0.151843	18	132	0.151843
chr11-001017088-A-G	chr11	1017088	A	G	5083518	ExcessHet	0	none	0	0	132	1e-6
chr11-001017092-G-C	chr11	1017092	G	C	33677	VQSRTrancheSNP99.95to100.00	7.4e-7	nfe	0.0036	1	134	0.0036
chr11-001017110-C-T	chr11	1017110	C	T	90428296	ExcessHet	0.46432	nfe	0.4347159999999998	59	134	0.46432
chr11-001017112-G-A	chr11	1017112	G	A	94985232	ExcessHet	2.475e-5	nfe	2.5100000000000014e-4	0	134	2.5100000000000014e-4
chr11-001017112-G-C	chr11	1017112	G	C	94985232	ExcessHet	0.46656	nfe	0.4410159999999999	59	134	0.46656
chr11-001017113-T-C	chr11	1017113	T	C	141450425	ExcessHet	0.48975	nfe	0.46414099999999936	64	132	0.48975
chr11-001017135-G-A	chr11	1017135	G	A	15916240	ExcessHet	0.029587	amr	0.27561599999999936	43	134	0.27561599999999936
chr11-001017152-G-C	chr11	1017152	G	C	631698	ExcessHet	2.71e-6	nfe	0.041796	3	132	0.041796
chr11-001017152-G-T	chr11	1017152	G	T	631698	ExcessHet	0	none	9e-6	0	132	9e-6
chr11-001017154-T-C	chr11	1017154	T	C	26788990	ExcessHet	0	none	9e-6	0	134	9e-6
chr11-001017154-T-G	chr11	1017154	T	G	26788990	ExcessHet	0.087282	amr	0.3353009999999998	49	134	0.3353009999999998
chr11-001017158-G-*	chr11	1017158	G	*	27540110	ExcessHet	0	none	0	0	134	1e-6
chr11-001017158-G-T	chr11	1017158	G	T	27540110	ExcessHet	0.080468	amr	0.3411639999999993	50	134	0.3411639999999993
chr11-001017161-C-A	chr11	1017161	C	A	9521462	ExcessHet	0	none	9e-6	0	134	9e-6
chr11-001017161-C-T	chr11	1017161	C	T	9521462	ExcessHet	7.6965e-4	amr	0.2648449999999995	49	134	0.2648449999999995
chr11-001017169-G-A	chr11	1017169	G	A	6887496	ExcessHet	1.674e-4	amr	0.236214	50	134	0.236214
chr11-001017173-G-A	chr11	1017173	G	A	87324807	ExcessHet	0.49413	sas	0.4752019999999994	65	134	0.49413
chr11-001017183-G-T	chr11	1017183	G	T	40375215	ExcessHet	0.49579	nfe	0.4740109999999994	67	134	0.49579
chr11-001017186-A-G	chr11	1017186	A	G	9771651	ExcessHet	0.0059642	amr	0.25731499999999974	53	134	0.25731499999999974
chr11-001017200-G-C	chr11	1017200	G	C	938643	ExcessHet	1.9639999999999998e-05	nfe	0.05461100000000002	28	134	0.05461100000000002
chr11-001017211-C-A	chr11	1017211	C	A	956742	ExcessHet	0	none	0.00161899999999999	1	122	0.00161899999999999
chr11-001017211-C-T	chr11	1017211	C	T	956742	ExcessHet	8.666e-5	nfe	0.04415700000000002	1	122	0.04415700000000002
chr11-001017220-T-C	chr11	1017220	T	C	251304043	ExcessHet	0.49887	nfe	0.4938119999999994	67	134	0.49887
chr11-001017231-A-G	chr11	1017231	A	G	266656068	ExcessHet	0.49881	nfe	0.4937579999999994	67	134	0.49881
chr11-001017239-C-T	chr11	1017239	C	T	231178823	ExcessHet	0.49855	nfe	0.49348699999999945	67	134	0.49855
chr11-001017240-G-A	chr11	1017240	G	A	179190664	ExcessHet	0.49879	nfe	0.49356799999999945	67	134	0.49879
chr11-001017277-A-G	chr11	1017277	A	G	970511	ExcessHet	3.1219e-4	amr	0.04450100000000002	1	120	0.04450100000000002
chr11-001017280-G-T	chr11	1017280	G	T	5223879	ExcessHet	4.024e-5	nfe	0.226206	63	134	0.226206
chr11-001017294-A-T	chr11	1017294	A	T	7016558	ExcessHet	3.7538e-4	amr	0.26887899999999976	63	132	0.26887899999999976
chr11-001017302-G-C	chr11	1017302	G	C	114666113	ExcessHet	0.49815	nfe	0.49140399999999945	67	134	0.49815
chr11-001017307-G-A	chr11	1017307	G	A	448633	VQSRTrancheSNP99.90to99.95	0.0027904	amr	0.019779	2	128	0.019779
chr11-001017317-G-T	chr11	1017317	G	T	123846195	ExcessHet	0.49824	nfe	0.49132299999999945	67	134	0.49824
chr11-001017325-A-C	chr11	1017325	A	C	74749493	ExcessHet	0.49697	nfe	0.4916479999999994	67	134	0.49697
chr11-001017325-A-T	chr11	1017325	A	T	74749493	ExcessHet	0	none	0	0	134	1e-6
chr11-001017337-T-C	chr11	1017337	T	C	136915190	ExcessHet	0.49838	nfe	0.49088999999999944	67	134	0.49838
chr11-001017338-C-A	chr11	1017338	C	A	136446604	ExcessHet	0.49838	nfe	0.49086299999999944	67	134	0.49838
chr11-001017363-C-G	chr11	1017363	C	G	170860	VQSRTrancheSNP99.90to99.95	3.1e-7	nfe	0.00927599999999998	1	134	0.00927599999999998
chr11-001017363-C-T	chr11	1017363	C	T	170860	VQSRTrancheSNP99.90to99.95	0	none	5.41e-4	0	134	5.41e-4
chr11-001017381-G-C	chr11	1017381	G	C	13961830	ExcessHet	0.31995	amr	0.246953	27	110	0.31995
chr11-001017384-G-C	chr11	1017384	G	C	56825558	ExcessHet	0.48854	nfe	0.4140529999999996	56	112	0.48854
chr11-001017386-C-CTTGCTGCTGGTGGCCGAGGTGGTGTGGGCCACAGGGGTTCTTGTG	chr11	1017386	C	CTTGCTGCTGGTGGCCGAGGTGGTGTGGGCCACAGGGGTTCTTGTG	539465	ExcessHet	0	none	0	0	134	1e-6
chr11-001017386-C-T	chr11	1017386	C	T	539465	ExcessHet	0.0035319	amr	0.02844200000000001	3	134	0.02844200000000001
chr11-001017392-A-*	chr11	1017392	A	*	367074	VQSRTrancheSNP99.95to100.00	0	none	2.2000000000000003e-5	0	128	2.2000000000000003e-5
chr11-001017392-A-C	chr11	1017392	A	C	367074	VQSRTrancheSNP99.95to100.00	7.6e-7	nfe	0.02395800000000001	7	128	0.02395800000000001
chr11-001017392-A-T	chr11	1017392	A	T	367074	VQSRTrancheSNP99.95to100.00	0	none	0	0	128	1e-6
chr11-001017395-T-C	chr11	1017395	T	C	2573	VQSRTrancheSNP99.80to99.90	0	none	0	1	134	1e-6
chr11-001017421-G-T	chr11	1017421	G	T	106511243	ExcessHet	0.48296	amr	0.4417219999999999	65	132	0.48296
chr11-001017426-C-T	chr11	1017426	C	T	50353	VQSRTrancheSNP99.95to100.00	2.326e-5	nfe	0.005365	1	134	0.005365
chr11-001017440-C-T	chr11	1017440	C	T	120486878	ExcessHet	0.47349	amr	0.4697659999999994	65	132	0.47349
chr11-001017443-CGTG-AGTG	chr11	1017443	CGTG	AGTG	123271300	ExcessHet	0	none	2.2000000000000003e-5	0	132	2.2000000000000003e-5
chr11-001017443-CGTG-C	chr11	1017443	CGTG	C	123271300	ExcessHet	9.091e-4	nfe	0.00127799999999999	1	132	0.00127799999999999
chr11-001017443-CGTG-GGTG	chr11	1017443	CGTG	GGTG	123271300	ExcessHet	0	none	0.4713619999999994	65	132	0.4713619999999994
chr11-001017444-G-*	chr11	1017444	G	*	2710	VQSRTrancheSNP99.90to99.95	0	none	0.00127699999999999	1	124	0.00127699999999999
chr11-001017444-G-A	chr11	1017444	G	A	2710	VQSRTrancheSNP99.90to99.95	7.63e-6	amr	3.6999999999999985e-5	0	124	3.6999999999999985e-5
chr11-001017446-G-*	chr11	1017446	G	*	1225	VQSRTrancheSNP99.80to99.90	0	none	0.00127699999999999	1	124	0.00127699999999999
chr11-001017446-G-A	chr11	1017446	G	A	1225	VQSRTrancheSNP99.80to99.90	0	none	1.47e-4	0	124	1.47e-4
chr11-001017457-CAG-C	chr11	1017457	CAG	C	374861	VQSRTrancheINDEL99.50to99.90	3.7658e-4	amr	0.005211	4	134	0.005211
chr11-001017457-CAG-TAG	chr11	1017457	CAG	TAG	374861	VQSRTrancheINDEL99.50to99.90	0	none	2.09e-4	0	134	2.09e-4
chr11-001017458-AGG-*	chr11	1017458	AGG	*	26104621	ExcessHet	0	none	0.002065	2	132	0.002065
chr11-001017458-AGG-A	chr11	1017458	AGG	A	26104621	ExcessHet	0.022354	mid	0.03085700000000001	12	132	0.03085700000000001
chr11-001017458-AGG-GGG	chr11	1017458	AGG	GGG	26104621	ExcessHet	0	none	0.4025729999999994	51	132	0.4025729999999994
chr11-001017459-G-*	chr11	1017459	G	*	1975	VQSRTrancheSNP99.90to99.95	0	none	0.033261	14	116	0.033261
chr11-001017459-G-A	chr11	1017459	G	A	1975	VQSRTrancheSNP99.90to99.95	0	none	9e-6	0	116	9e-6
chr11-001017460-GGGTTCT-*	chr11	1017460	GGGTTCT	*	21340	VQSRTrancheINDEL99.95to100.00	0	none	0.03084000000000001	12	112	0.03084000000000001
chr11-001017460-GGGTTCT-AGGTTCT	chr11	1017460	GGGTTCT	AGGTTCT	21340	VQSRTrancheINDEL99.95to100.00	0	none	3.6999999999999985e-5	0	112	3.6999999999999985e-5
chr11-001017460-GGGTTCT-G	chr11	1017460	GGGTTCT	G	21340	VQSRTrancheINDEL99.95to100.00	0	none	0	0	112	1e-6
chr11-001017460-GGGTTCT-GTGGTTCT	chr11	1017460	GGGTTCT	GTGGTTCT	21340	VQSRTrancheINDEL99.95to100.00	0	none	4.05e-4	0	112	4.05e-4
chr11-001017460-GGGTTCT-GTGTCCAGGTTCT	chr11	1017460	GGGTTCT	GTGTCCAGGTTCT	21340	VQSRTrancheINDEL99.95to100.00	0	none	1.88e-4	0	112	1.88e-4
chr11-001017461-G-*	chr11	1017461	G	*	51179802	ExcessHet	0	none	0	0	128	1e-6
chr11-001017461-G-GTCCCA	chr11	1017461	G	GTCCCA	51179802	ExcessHet	0	none	5.640000000000005e-4	0	128	5.640000000000005e-4
chr11-001017461-G-GTCCCAGTTCCTGTACTGGTGGGGTTGGGGGTGATGTTGGTGGTAGAAGTTGAGGTGGCTTCAGGATGGTGTGTGGAGGAAGTGTGTGAATGTAGGGAT	chr11	1017461	G	GTCCCAGTTCCTGTACTGGTGGGGTTGGGGGTGATGTTGGTGGTAGAAGTTGAGGTGGCTTCAGGATGGTGTGTGGAGGAAGTGTGTGAATGTAGGGAT	51179802	ExcessHet	0	none	2.2000000000000003e-5	0	128	2.2000000000000003e-5
chr11-001017461-G-T	chr11	1017461	G	T	51179802	ExcessHet	0.21277	eas	0.4218569999999997	56	128	0.4218569999999997
chr11-001017463-TTCTGGTGCCTGTACTGGTGTGGTTGGGGGTGATGCTGGTGGTAGAAGTTGAGGTGACTTCAGGATGGTGTGTGGAGGAAGTGTGTGAATGTAGGGATGTAGAGGTTTTGGCCGTGCTAAATGAGCTTCGGGATTGGCTG-*	chr11	1017463	TTCTGGTGCCTGTACTGGTGTGGTTGGGGGTGATGCTGGTGGTAGAAGTTGAGGTGACTTCAGGATGGTGTGTGGAGGAAGTGTGTGAATGTAGGGATGTAGAGGTTTTGGCCGTGCTAAATGAGCTTCGGGATTGGCTG	*	1641483.97	ExcessHet	0	none	0	0	132	1e-6
chr11-001017463-TTCTGGTGCCTGTACTGGTGTGGTTGGGGGTGATGCTGGTGGTAGAAGTTGAGGTGACTTCAGGATGGTGTGTGGAGGAAGTGTGTGAATGTAGGGATGTAGAGGTTTTGGCCGTGCTAAATGAGCTTCGGGATTGGCTG-T	chr11	1017463	TTCTGGTGCCTGTACTGGTGTGGTTGGGGGTGATGCTGGTGGTAGAAGTTGAGGTGACTTCAGGATGGTGTGTGGAGGAAGTGTGTGAATGTAGGGATGTAGAGGTTTTGGCCGTGCTAAATGAGCTTCGGGATTGGCTG	T	1641483.97	ExcessHet	1.4754e-4	eas	0.03226600000000002	14	132	0.03226600000000002
chr11-001017463-TTCTGGTGCCTGTACTGGTGTGGTTGGGGGTGATGCTGGTGGTAGAAGTTGAGGTGACTTCAGGATGGTGTGTGGAGGAAGTGTGTGAATGTAGGGATGTAGAGGTTTTGGCCGTGCTAAATGAGCTTCGGGATTGGCTG-TGTGCCTGTACTGGTGTGGTTGGGGGTGATGCTGGTGGTAGAAGTTGAGGTGACTTCAGGATGGTGTGTGGAGGAAGTGTGTGAATGTAGGGATGTAGAGGTTTTGGCCGTGCTAAATGAGCTTCGGGATTGGCTG	chr11	1017463	TTCTGGTGCCTGTACTGGTGTGGTTGGGGGTGATGCTGGTGGTAGAAGTTGAGGTGACTTCAGGATGGTGTGTGGAGGAAGTGTGTGAATGTAGGGATGTAGAGGTTTTGGCCGTGCTAAATGAGCTTCGGGATTGGCTG	TGTGCCTGTACTGGTGTGGTTGGGGGTGATGCTGGTGGTAGAAGTTGAGGTGACTTCAGGATGGTGTGTGGAGGAAGTGTGTGAATGTAGGGATGTAGAGGTTTTGGCCGTGCTAAATGAGCTTCGGGATTGGCTG	1641483.97	ExcessHet	0	none	0.00191599999999999	2	132	0.00191599999999999
chr11-001017464-T-*	chr11	1017464	T	*	61431416	ExcessHet	0	none	0.02894200000000001	13	128	0.02894200000000001
chr11-001017464-T-C	chr11	1017464	T	C	61431416	ExcessHet	0.36068	eas	0.3913939999999999	50	128	0.3913939999999999
chr11-001017464-T-G	chr11	1017464	T	G	61431416	ExcessHet	0.011812	sas	0.03422900000000001	0	128	0.03422900000000001
chr11-001017464-T-TCCTATA	chr11	1017464	T	TCCTATA	61431416	ExcessHet	0	none	8.9e-5	0	128	8.9e-5
chr11-001017464-T-TGAGGGTGATGTTGGTGATAGAAGTTGGGGTGA	chr11	1017464	T	TGAGGGTGATGTTGGTGATAGAAGTTGGGGTGA	61431416	ExcessHet	0	none	0	0	128	1e-6
chr11-001017465-C-*	chr11	1017465	C	*	74959	VQSRTrancheSNP99.95to100.00	0	none	0.02935500000000001	10	118	0.02935500000000001
chr11-001017465-C-A	chr11	1017465	C	A	74959	VQSRTrancheSNP99.95to100.00	0	none	0.00741	0	118	0.00741
chr11-001017466-T-*	chr11	1017466	T	*	40432059	ExcessHet	0	none	0.02778500000000002	11	128	0.02778500000000002
chr11-001017466-T-A	chr11	1017466	T	A	40432059	ExcessHet	0.0033118	amr	0.13097200000000003	21	128	0.13097200000000003
chr11-001017466-T-C	chr11	1017466	T	C	40432059	ExcessHet	0.14884	amr	0.2939589999999995	31	128	0.2939589999999995
chr11-001017467-G-*	chr11	1017467	G	*	6686581	ExcessHet	0	none	0.02815900000000002	10	110	0.02815900000000002
chr11-001017467-G-A	chr11	1017467	G	A	6686581	ExcessHet	3.177e-5	amr	0.25413399999999975	31	110	0.25413399999999975
chr11-001017467-G-T	chr11	1017467	G	T	6686581	ExcessHet	0	none	5.399999999999999e-5	0	110	5.399999999999999e-5
chr11-001017468-G-*	chr11	1017468	G	*	5086	VQSRTrancheSNP99.95to100.00	0	none	0.02590100000000001	7	110	0.02590100000000001
chr11-001017468-G-A	chr11	1017468	G	A	5086	VQSRTrancheSNP99.95to100.00	0	none	9e-6	0	110	9e-6
chr11-001017468-G-C	chr11	1017468	G	C	5086	VQSRTrancheSNP99.95to100.00	0	none	3.200000000000005e-4	0	110	3.200000000000005e-4
chr11-001017469-TGCCTGTACTGGTGTGGTTGGGGGTGATGCTGGTGGTAGAAGTTGAGGTGACTTCAGGATGGTGTGTGGAGGAAGTGTGTGAATGTAGGGATGTAGAGGTTTTGGCCGTGCTAAATGAGCTTCGGGATTGGCTGGTC-*	chr11	1017469	TGCCTGTACTGGTGTGGTTGGGGGTGATGCTGGTGGTAGAAGTTGAGGTGACTTCAGGATGGTGTGTGGAGGAAGTGTGTGAATGTAGGGATGTAGAGGTTTTGGCCGTGCTAAATGAGCTTCGGGATTGGCTGGTC	*	105793	VQSRTrancheINDEL99.95to100.00	0	none	0.02568600000000001	7	110	0.02568600000000001
chr11-001017469-TGCCTGTACTGGTGTGGTTGGGGGTGATGCTGGTGGTAGAAGTTGAGGTGACTTCAGGATGGTGTGTGGAGGAAGTGTGTGAATGTAGGGATGTAGAGGTTTTGGCCGTGCTAAATGAGCTTCGGGATTGGCTGGTC-AGCCTGTACTGGTGTGGTTGGGGGTGATGCTGGTGGTAGAAGTTGAGGTGACTTCAGGATGGTGTGTGGAGGAAGTGTGTGAATGTAGGGATGTAGAGGTTTTGGCCGTGCTAAATGAGCTTCGGGATTGGCTGGTC	chr11	1017469	TGCCTGTACTGGTGTGGTTGGGGGTGATGCTGGTGGTAGAAGTTGAGGTGACTTCAGGATGGTGTGTGGAGGAAGTGTGTGAATGTAGGGATGTAGAGGTTTTGGCCGTGCTAAATGAGCTTCGGGATTGGCTGGTC	AGCCTGTACTGGTGTGGTTGGGGGTGATGCTGGTGGTAGAAGTTGAGGTGACTTCAGGATGGTGTGTGGAGGAAGTGTGTGAATGTAGGGATGTAGAGGTTTTGGCCGTGCTAAATGAGCTTCGGGATTGGCTGGTC	105793	VQSRTrancheINDEL99.95to100.00	0	none	0	0	110	1e-6
chr11-001017469-TGCCTGTACTGGTGTGGTTGGGGGTGATGCTGGTGGTAGAAGTTGAGGTGACTTCAGGATGGTGTGTGGAGGAAGTGTGTGAATGTAGGGATGTAGAGGTTTTGGCCGTGCTAAATGAGCTTCGGGATTGGCTGGTC-T	chr11	1017469	TGCCTGTACTGGTGTGGTTGGGGGTGATGCTGGTGGTAGAAGTTGAGGTGACTTCAGGATGGTGTGTGGAGGAAGTGTGTGAATGTAGGGATGTAGAGGTTTTGGCCGTGCTAAATGAGCTTCGGGATTGGCTGGTC	T	105793	VQSRTrancheINDEL99.95to100.00	0	none	0.00144299999999999	1	110	0.00144299999999999
chr11-001017470-G-*	chr11	1017470	G	*	73388179	ExcessHet	0	none	0.02568800000000001	9	130	0.02568800000000001
chr11-001017470-G-GGGGTTGAGGGTGATGTTGGTGATAGAAGTTGGGGTGA	chr11	1017470	G	GGGGTTGAGGGTGATGTTGGTGATAGAAGTTGGGGTGA	73388179	ExcessHet	0	none	0	0	130	1e-6
chr11-001017470-G-GGGGTTGAGGGTGATGTTGGTGATAGAAGTTGGGGTGACTTCAGGATGGTGTGTGGAGGAAGTGTGTGAATGTAGGGATGTAGAGGTGTCCCAGTT	chr11	1017470	G	GGGGTTGAGGGTGATGTTGGTGATAGAAGTTGGGGTGACTTCAGGATGGTGTGTGGAGGAAGTGTGTGAATGTAGGGATGTAGAGGTGTCCCAGTT	73388179	ExcessHet	0	none	0	0	130	1e-6
chr11-001017470-G-GGGGTTGAGGGTGATGTTGGTGATAGAAGTTGGGGTGACTTCAGGATGGTGTGTGGAGGAAGTGTGTGAATGTAGGGATGTAGGTGTCCCAGTT	chr11	1017470	G	GGGGTTGAGGGTGATGTTGGTGATAGAAGTTGGGGTGACTTCAGGATGGTGTGTGGAGGAAGTGTGTGAATGTAGGGATGTAGGTGTCCCAGTT	73388179	ExcessHet	0	none	0	0	130	1e-6
chr11-001017470-G-T	chr11	1017470	G	T	73388179	ExcessHet	0.42424	amr	0.42964799999999975	55	130	0.42964799999999975
chr11-001017471-C-*	chr11	1017471	C	*	3186601	ExcessHet	0	none	0.02616000000000001	7	108	0.02616000000000001
chr11-001017471-C-CCGGTTT	chr11	1017471	C	CCGGTTT	3186601	ExcessHet	0	none	0	0	108	1e-6
chr11-001017471-C-CTTCAGGATGGTGTGTGGAGGAAGTGTGTGAATGTAGGGATGTAGAGGTTTTGGCTGTGGGTGACGGTTT	chr11	1017471	C	CTTCAGGATGGTGTGTGGAGGAAGTGTGTGAATGTAGGGATGTAGAGGTTTTGGCTGTGGGTGACGGTTT	3186601	ExcessHet	0	none	0	0	108	1e-6
chr11-001017471-C-T	chr11	1017471	C	T	3186601	ExcessHet	3.158e-4	amr	0.14876600000000004	9	108	0.14876600000000004
chr11-001017474-G-*	chr11	1017474	G	*	17035185	ExcessHet	0	none	0.02571800000000001	8	122	0.02571800000000001
chr11-001017474-G-A	chr11	1017474	G	A	17035185	ExcessHet	0.0028516	amr	0.39126399999999983	49	122	0.39126399999999983
chr11-001017475-T-*	chr11	1017475	T	*	23658	VQSRTrancheSNP99.90to99.95	0	none	0.02608500000000001	7	108	0.02608500000000001
chr11-001017475-T-A	chr11	1017475	T	A	23658	VQSRTrancheSNP99.90to99.95	0	none	3.6999999999999985e-5	0	108	3.6999999999999985e-5
chr11-001017475-T-G	chr11	1017475	T	G	23658	VQSRTrancheSNP99.90to99.95	0	none	0.00164699999999999	0	108	0.00164699999999999
chr11-001017482-G-*	chr11	1017482	G	*	1288	VQSRTrancheSNP99.95to100.00	0	none	0.02608500000000001	7	108	0.02608500000000001
chr11-001017482-G-A	chr11	1017482	G	A	1288	VQSRTrancheSNP99.95to100.00	4.172e-5	sas	0	0	108	4.172e-5
chr11-001017483-T-*	chr11	1017483	T	*	61192342	ExcessHet	0	none	0.02555400000000001	9	130	0.02555400000000001
chr11-001017483-T-G	chr11	1017483	T	G	61192342	ExcessHet	0.41175	amr	0.4265589999999996	55	130	0.4265589999999996
chr11-001017485-G-*	chr11	1017485	G	*	1675387	ExcessHet	0	none	0.02597300000000001	7	98	0.02597300000000001
chr11-001017485-G-A	chr11	1017485	G	A	1675387	ExcessHet	0	none	0.02718500000000001	0	98	0.02718500000000001
chr11-001017485-G-T	chr11	1017485	G	T	1675387	ExcessHet	3.3016e-4	amr	0.082127	3	98	0.082127
chr11-001017488-G-*	chr11	1017488	G	*	404	VQSRTrancheSNP99.95to100.00	0	none	0.02598300000000001	7	108	0.02598300000000001
chr11-001017488-G-C	chr11	1017488	G	C	404	VQSRTrancheSNP99.95to100.00	0	none	0	0	108	1e-6
chr11-001017489-G-*	chr11	1017489	G	*	7019321	ExcessHet	0	none	0.02572200000000001	8	122	0.02572200000000001
chr11-001017489-G-A	chr11	1017489	G	A	7019321	ExcessHet	3.5875e-4	amr	0.29004499999999983	47	122	0.29004499999999983
chr11-001017490-G-*	chr11	1017490	G	*	9697	VQSRTrancheSNP99.95to100.00	0	none	0.02598300000000001	7	108	0.02598300000000001
chr11-001017490-G-T	chr11	1017490	G	T	9697	VQSRTrancheSNP99.95to100.00	0	none	0.00152199999999999	0	108	0.00152199999999999
chr11-001017495-ATGC-*	chr11	1017495	ATGC	*	4867985.97	ExcessHet	0	none	0.02597500000000001	7	106	0.02597500000000001
chr11-001017495-ATGC-A	chr11	1017495	ATGC	A	4867985.97	ExcessHet	0.0095742	sas	0.17312500000000003	8	106	0.17312500000000003
chr11-001017496-T-*	chr11	1017496	T	*	6131.97	VQSRTrancheINDEL99.95to100.00	0	none	0.200234	15	104	0.200234
chr11-001017496-T-TG	chr11	1017496	T	TG	6131.97	VQSRTrancheINDEL99.95to100.00	0	none	3.6999999999999985e-5	0	104	3.6999999999999985e-5
chr11-001017497-G-*	chr11	1017497	G	*	25509	VQSRTrancheINDEL99.95to100.00	0	none	0.19979	15	98	0.19979
chr11-001017497-G-GGTGGTGGTAGAAGTTGGGGTGA	chr11	1017497	G	GGTGGTGGTAGAAGTTGGGGTGA	25509	VQSRTrancheINDEL99.95to100.00	0	none	0	0	98	1e-6
chr11-001017497-G-GGTGGTGGTAGAAGTTGGGGTGACTTCAGGATAGTGTGTGGAGGAAGTGTGTGAATGTAAGGATGTAGAGGTTTTGCCTGTGCTAAATGAGTGCCTGTA	chr11	1017497	G	GGTGGTGGTAGAAGTTGGGGTGACTTCAGGATAGTGTGTGGAGGAAGTGTGTGAATGTAAGGATGTAGAGGTTTTGCCTGTGCTAAATGAGTGCCTGTA	25509	VQSRTrancheINDEL99.95to100.00	0	none	0	0	98	1e-6
chr11-001017497-G-T	chr11	1017497	G	T	25509	VQSRTrancheINDEL99.95to100.00	0	none	0.002302	0	98	0.002302
chr11-001017498-C-*	chr11	1017498	C	*	31748252	ExcessHet	0	none	0.05916400000000001	8	108	0.05916400000000001
chr11-001017498-C-CGGTAGAAGTTGGGGTGACTTCAGGAAGGTGTGTGGAGGAAGTTTGTGAATGTAGGGATGTAGAGGTTTTGGCTGTGTTGAATGTTTGGGGGTGA	chr11	1017498	C	CGGTAGAAGTTGGGGTGACTTCAGGAAGGTGTGTGGAGGAAGTTTGTGAATGTAGGGATGTAGAGGTTTTGGCTGTGTTGAATGTTTGGGGGTGA	31748252	ExcessHet	0	none	0	0	108	1e-6
chr11-001017498-C-CTTCAGGATAGTGTGTGGAGGAAGTGTGTGAATGTAAGGATGTAGAGGTTTTGCCTGTGCTAAATGAGCTTGCGGATGGGCTGGTCCCACTGGTGGTCACTGTGATTGGTGGGGCTGTGTGGTGAAGGGTGTGGGTAGCCTGCTGCTGGTGGCTGACGTGGTGTCGGCCACAGGGGTGCCGGTTTCTGTACTGGTGGGTTTGGGGGTGA	chr11	1017498	C	CTTCAGGATAGTGTGTGGAGGAAGTGTGTGAATGTAAGGATGTAGAGGTTTTGCCTGTGCTAAATGAGCTTGCGGATGGGCTGGTCCCACTGGTGGTCACTGTGATTGGTGGGGCTGTGTGGTGAAGGGTGTGGGTAGCCTGCTGCTGGTGGCTGACGTGGTGTCGGCCACAGGGGTGCCGGTTTCTGTACTGGTGGGTTTGGGGGTGA	31748252	ExcessHet	0	none	0	0	108	1e-6
chr11-001017498-C-G	chr11	1017498	C	G	31748252	ExcessHet	0.15282	nfe	0.07641500000000002	4	108	0.15282
chr11-001017498-C-T	chr11	1017498	C	T	31748252	ExcessHet	0.0349	amr	0.2966649999999999	34	108	0.2966649999999999
chr11-001017499-T-*	chr11	1017499	T	*	1424	VQSRTrancheSNP99.90to99.95	0	none	0.02595700000000001	7	108	0.02595700000000001
chr11-001017499-T-A	chr11	1017499	T	A	1424	VQSRTrancheSNP99.90to99.95	0	none	2.2000000000000003e-5	0	108	2.2000000000000003e-5
chr11-001017500-G-*	chr11	1017500	G	*	643	VQSRTrancheSNP99.90to99.95	0	none	0.02595700000000001	7	108	0.02595700000000001
chr11-001017500-G-C	chr11	1017500	G	C	643	VQSRTrancheSNP99.90to99.95	9.1e-7	nfe	0	0	108	1e-6
chr11-001017502-T-*	chr11	1017502	T	*	23599	VQSRTrancheSNP99.95to100.00	0	none	0.02595400000000001	7	106	0.02595400000000001
chr11-001017502-T-C	chr11	1017502	T	C	23599	VQSRTrancheSNP99.95to100.00	0	none	0.00115099999999999	0	106	0.00115099999999999
chr11-001017503-G-*	chr11	1017503	G	*	3096	VQSRTrancheSNP99.95to100.00	0	none	0.02595700000000001	7	108	0.02595700000000001
chr11-001017503-G-A	chr11	1017503	G	A	3096	VQSRTrancheSNP99.95to100.00	0	none	3.6999999999999985e-5	0	108	3.6999999999999985e-5
chr11-001017504-G-*	chr11	1017504	G	*	3228385	ExcessHet	0	none	0.02581200000000001	8	114	0.02581200000000001
chr11-001017504-G-A	chr11	1017504	G	A	3228385	ExcessHet	1.5702e-4	amr	0.19252	33	114	0.19252
chr11-001017504-G-GCTGAGGTGGTGTGGGCCACGGGTGTCCAGGTTCCTATACTGGTGGGGTTGAGGGTGATGTTGGTGA	chr11	1017504	G	GCTGAGGTGGTGTGGGCCACGGGTGTCCAGGTTCCTATACTGGTGGGGTTGAGGGTGATGTTGGTGA	3228385	ExcessHet	0	none	7.099999999999998e-5	0	114	7.099999999999998e-5
chr11-001017508-A-*	chr11	1017508	A	*	25489	VQSRTrancheSNP99.95to100.00	0	none	0.02595600000000001	7	106	0.02595600000000001
chr11-001017508-A-C	chr11	1017508	A	C	25489	VQSRTrancheSNP99.95to100.00	0	none	0.003275	0	106	0.003275
chr11-001017514-A-*	chr11	1017514	A	*	60993207	ExcessHet	0	none	0.02546100000000002	8	124	0.02546100000000002
chr11-001017514-A-AGGTGGCTTCAGGATGGTGTGTGGAGGAAGTGTGTGAATGACGGTTTCTGTACTGGTGGGATTGGGGGTGATGGTGGTAGAAGTTGG	chr11	1017514	A	AGGTGGCTTCAGGATGGTGTGTGGAGGAAGTGTGTGAATGACGGTTTCTGTACTGGTGGGATTGGGGGTGATGGTGGTAGAAGTTGG	60993207	ExcessHet	0	none	0	0	124	1e-6
chr11-001017514-A-AGGTGGCTTCAGGATGGTGTGTGGAGGAAGTGTGTGAATGTAGGGATGTAGACGGTTTCTGTACTGGTGGGATTGGGGGTGATGGTGGTAGAAGTTGG	chr11	1017514	A	AGGTGGCTTCAGGATGGTGTGTGGAGGAAGTGTGTGAATGTAGGGATGTAGACGGTTTCTGTACTGGTGGGATTGGGGGTGATGGTGGTAGAAGTTGG	60993207	ExcessHet	0	none	0	0	124	1e-6
chr11-001017514-A-AGGTGGCTTCAGGATGGTGTGTGGAGGAAGTGTGTGAATGTAGGGATGTAGAGACGGTTTCTGTACTGGTGGGTTTGGGGGTGATGGTGGTAGAAGTTGG	chr11	1017514	A	AGGTGGCTTCAGGATGGTGTGTGGAGGAAGTGTGTGAATGTAGGGATGTAGAGACGGTTTCTGTACTGGTGGGTTTGGGGGTGATGGTGGTAGAAGTTGG	60993207	ExcessHet	0	none	0	0	124	1e-6
chr11-001017514-A-G	chr11	1017514	A	G	60993207	ExcessHet	0.46071	amr	0.4066549999999998	49	124	0.46071
chr11-001017516-G-*	chr11	1017516	G	*	1223	VQSRTrancheSNP99.90to99.95	0	none	0.02575100000000001	7	106	0.02575100000000001
chr11-001017516-G-A	chr11	1017516	G	A	1223	VQSRTrancheSNP99.90to99.95	1.42e-6	nfe	0	0	106	1.42e-6
chr11-001017519-A-*	chr11	1017519	A	*	175457	VQSRTrancheSNP99.95to100.00	0	none	0.02575000000000001	7	104	0.02575000000000001
chr11-001017519-A-G	chr11	1017519	A	G	175457	VQSRTrancheSNP99.95to100.00	3.862e-4	afr	0.015967	6	104	0.015967
chr11-001017522-T-*	chr11	1017522	T	*	833497	ExcessHet	0	none	0.02575000000000001	7	104	0.02575000000000001
chr11-001017522-T-G	chr11	1017522	T	G	833497	ExcessHet	8.7185e-4	nfe	0.03350100000000001	4	104	0.03350100000000001
chr11-001017523-C-*	chr11	1017523	C	*	224	VQSRTrancheSNP99.90to99.95	0	none	0.02575100000000001	7	106	0.02575100000000001
chr11-001017523-C-G	chr11	1017523	C	G	224	VQSRTrancheSNP99.90to99.95	0	none	0	0	106	1e-6
chr11-001017524-A-*	chr11	1017524	A	*	1087	VQSRTrancheSNP99.95to100.00	0	none	0.02575100000000001	7	106	0.02575100000000001
chr11-001017524-A-G	chr11	1017524	A	G	1087	VQSRTrancheSNP99.95to100.00	0	none	0	0	106	1e-6
chr11-001017526-GATGGTGTGTGGAGGAAGTGTGTGAATGTAGGGATGTAGAGGTTTTGGCCGTGCTAAATGAGCTTCGGGATTGGCTGGTCCCACTGGTGGTCACTGTCATTGGTGGGGTTCCTGTACTGGTGGGGTTGGGGGTGATGTTGGTGGTAGAAGTTGAGGTGGCTTCAGC-*	chr11	1017526	GATGGTGTGTGGAGGAAGTGTGTGAATGTAGGGATGTAGAGGTTTTGGCCGTGCTAAATGAGCTTCGGGATTGGCTGGTCCCACTGGTGGTCACTGTCATTGGTGGGGTTCCTGTACTGGTGGGGTTGGGGGTGATGTTGGTGGTAGAAGTTGAGGTGGCTTCAGC	*	5716	VQSRTrancheINDEL99.95to100.00	0	none	0.02575100000000001	7	106	0.02575100000000001
chr11-001017526-GATGGTGTGTGGAGGAAGTGTGTGAATGTAGGGATGTAGAGGTTTTGGCCGTGCTAAATGAGCTTCGGGATTGGCTGGTCCCACTGGTGGTCACTGTCATTGGTGGGGTTCCTGTACTGGTGGGGTTGGGGGTGATGTTGGTGGTAGAAGTTGAGGTGGCTTCAGC-CATGGTGTGTGGAGGAAGTGTGTGAATGTAGGGATGTAGAGGTTTTGGCCGTGCTAAATGAGCTTCGGGATTGGCTGGTCCCACTGGTGGTCACTGTCATTGGTGGGGTTCCTGTACTGGTGGGGTTGGGGGTGATGTTGGTGGTAGAAGTTGAGGTGGCTTCAGC	chr11	1017526	GATGGTGTGTGGAGGAAGTGTGTGAATGTAGGGATGTAGAGGTTTTGGCCGTGCTAAATGAGCTTCGGGATTGGCTGGTCCCACTGGTGGTCACTGTCATTGGTGGGGTTCCTGTACTGGTGGGGTTGGGGGTGATGTTGGTGGTAGAAGTTGAGGTGGCTTCAGC	CATGGTGTGTGGAGGAAGTGTGTGAATGTAGGGATGTAGAGGTTTTGGCCGTGCTAAATGAGCTTCGGGATTGGCTGGTCCCACTGGTGGTCACTGTCATTGGTGGGGTTCCTGTACTGGTGGGGTTGGGGGTGATGTTGGTGGTAGAAGTTGAGGTGGCTTCAGC	5716	VQSRTrancheINDEL99.95to100.00	0	none	1.5e-4	0	106	1.5e-4
chr11-001017526-GATGGTGTGTGGAGGAAGTGTGTGAATGTAGGGATGTAGAGGTTTTGGCCGTGCTAAATGAGCTTCGGGATTGGCTGGTCCCACTGGTGGTCACTGTCATTGGTGGGGTTCCTGTACTGGTGGGGTTGGGGGTGATGTTGGTGGTAGAAGTTGAGGTGGCTTCAGC-G	chr11	1017526	GATGGTGTGTGGAGGAAGTGTGTGAATGTAGGGATGTAGAGGTTTTGGCCGTGCTAAATGAGCTTCGGGATTGGCTGGTCCCACTGGTGGTCACTGTCATTGGTGGGGTTCCTGTACTGGTGGGGTTGGGGGTGATGTTGGTGGTAGAAGTTGAGGTGGCTTCAGC	G	5716	VQSRTrancheINDEL99.95to100.00	1.701e-5	sas	3.6999999999999985e-5	0	106	3.6999999999999985e-5
chr11-001017527-ATGGTGTGTGG-*	chr11	1017527	ATGGTGTGTGG	*	2149.97	VQSRTrancheINDEL99.95to100.00	0	none	0.02585600000000001	7	102	0.02585600000000001
chr11-001017527-ATGGTGTGTGG-A	chr11	1017527	ATGGTGTGTGG	A	2149.97	VQSRTrancheINDEL99.95to100.00	0	none	0	0	102	1e-6
chr11-001017527-ATGGTGTGTGG-ATGGTGTGTGGAGGAAGTGTGTGAATGTAGGGATGTAGAAGTTTTGGCTGTGCTGAATGAGCTTGGGGCTTGCCTGGTCCCACTGGTGGTCGGCGTCATTGGTGGGGCTGGTGTGTGG	chr11	1017527	ATGGTGTGTGG	ATGGTGTGTGGAGGAAGTGTGTGAATGTAGGGATGTAGAAGTTTTGGCTGTGCTGAATGAGCTTGGGGCTTGCCTGGTCCCACTGGTGGTCGGCGTCATTGGTGGGGCTGGTGTGTGG	2149.97	VQSRTrancheINDEL99.95to100.00	0	none	0	0	102	1e-6
chr11-001017527-ATGGTGTGTGG-ATGGTGTGTGGAGGAAGTGTGTGAATGTAGGGATGTAGAAGTTTTGGCTGTGCTGAATGAGCTTGGGGCTTGCCTGGTCCCACTGGTGGTCGGCGTCATTGGTGGTGTGTGG	chr11	1017527	ATGGTGTGTGG	ATGGTGTGTGGAGGAAGTGTGTGAATGTAGGGATGTAGAAGTTTTGGCTGTGCTGAATGAGCTTGGGGCTTGCCTGGTCCCACTGGTGGTCGGCGTCATTGGTGGTGTGTGG	2149.97	VQSRTrancheINDEL99.95to100.00	0	none	0	0	102	1e-6
chr11-001017528-T-*	chr11	1017528	T	*	128915	VQSRTrancheINDEL99.95to100.00	0	none	0.02588100000000001	7	102	0.02588100000000001
chr11-001017528-T-A	chr11	1017528	T	A	128915	VQSRTrancheINDEL99.95to100.00	1.101e-5	afr	0.00162299999999999	0	102	0.00162299999999999
chr11-001017528-T-TAGTGTGTGGAGGAAGTGTGTGAATGTAAGGATGTAGAGGTTTTGCCTGTGCTAAATGAGCTTGCGGATGGGCTGGTCCCACTGGTGGTCACTGTGATTGGTG	chr11	1017528	T	TAGTGTGTGGAGGAAGTGTGTGAATGTAAGGATGTAGAGGTTTTGCCTGTGCTAAATGAGCTTGCGGATGGGCTGGTCCCACTGGTGGTCACTGTGATTGGTG	128915	VQSRTrancheINDEL99.95to100.00	0	none	0	0	102	1e-6
chr11-001017528-T-TAGTGTGTGGAGGAAGTGTGTGAATGTAAGGATGTAGAGGTTTTGCCTGTGCTAAATGAGCTTGCGGATGGGCTGGTCCCACTGGTGGTCACTGTGATTGGTGG	chr11	1017528	T	TAGTGTGTGGAGGAAGTGTGTGAATGTAAGGATGTAGAGGTTTTGCCTGTGCTAAATGAGCTTGCGGATGGGCTGGTCCCACTGGTGGTCACTGTGATTGGTGG	128915	VQSRTrancheINDEL99.95to100.00	0	none	9e-6	0	102	9e-6
chr11-001017528-T-TAGTGTGTGGAGGAAGTGTGTGAATGTAAGGATGTAGAGGTTTTGCCTGTGCTAAATGAGCTTGCGGATGGGCTGGTCCCACTGGTGGTCACTGTGATTGGTGGG	chr11	1017528	T	TAGTGTGTGGAGGAAGTGTGTGAATGTAAGGATGTAGAGGTTTTGCCTGTGCTAAATGAGCTTGCGGATGGGCTGGTCCCACTGGTGGTCACTGTGATTGGTGGG	128915	VQSRTrancheINDEL99.95to100.00	0	none	0	0	102	1e-6
chr11-001017528-T-TAGTGTGTGGAGGAAGTGTGTGAATGTAAGGATGTAGAGGTTTTGCCTGTGCTAAATGAGCTTGCGGATGGGCTGGTCCCACTGGTGGTCACTGTGATTGGTGGGGCTGTGTG	chr11	1017528	T	TAGTGTGTGGAGGAAGTGTGTGAATGTAAGGATGTAGAGGTTTTGCCTGTGCTAAATGAGCTTGCGGATGGGCTGGTCCCACTGGTGGTCACTGTGATTGGTGGGGCTGTGTG	128915	VQSRTrancheINDEL99.95to100.00	0	none	1.0999999999999998e-4	0	102	1.0999999999999998e-4
chr11-001017528-T-TAGTGTGTGGAGGAAGTGTGTGAATGTAAGGATGTAGAGGTTTTGCCTGTGCTAAATGAGCTTGCGGATGGGCTGGTCCCACTGGTGGTCACTGTGATTGGTGGGGCTGTGTGG	chr11	1017528	T	TAGTGTGTGGAGGAAGTGTGTGAATGTAAGGATGTAGAGGTTTTGCCTGTGCTAAATGAGCTTGCGGATGGGCTGGTCCCACTGGTGGTCACTGTGATTGGTGGGGCTGTGTGG	128915	VQSRTrancheINDEL99.95to100.00	0	none	0	0	102	1e-6
chr11-001017528-T-TAGTGTGTGGAGGAAGTGTGTGAATGTAAGGATGTAGAGGTTTTGCCTGTGCTAAATGAGCTTGCGGATGGGCTGGTCCCACTGGTGGTCACTGTGATTGGTGGGGCTGTGTGGGTG	chr11	1017528	T	TAGTGTGTGGAGGAAGTGTGTGAATGTAAGGATGTAGAGGTTTTGCCTGTGCTAAATGAGCTTGCGGATGGGCTGGTCCCACTGGTGGTCACTGTGATTGGTGGGGCTGTGTGGGTG	128915	VQSRTrancheINDEL99.95to100.00	0	none	0	0	102	1e-6
chr11-001017528-T-TAGTGTGTGGAGGAAGTGTGTGAATGTAAGGATGTAGAGGTTTTGCCTGTGCTAAATGAGCTTGCGGATGGGCTGGTCCCACTGGTGGTCACTGTGATTGGTGGGGCTGTGTGGGTGGACCCTGTGACCTTGAGC	chr11	1017528	T	TAGTGTGTGGAGGAAGTGTGTGAATGTAAGGATGTAGAGGTTTTGCCTGTGCTAAATGAGCTTGCGGATGGGCTGGTCCCACTGGTGGTCACTGTGATTGGTGGGGCTGTGTGGGTGGACCCTGTGACCTTGAGC	128915	VQSRTrancheINDEL99.95to100.00	0	none	0	0	102	1e-6
chr11-001017528-T-TAGTGTGTGGAGGAAGTGTGTGAATGTAAGGATGTAGAGGTTTTGCCTGTGCTAAATGAGCTTGCGGATGGGCTGGTCCCACTGGTGGTCACTGTGATTGGTGGGGCTGTGTGGGTGGACCCTGTGACCTTGAGCGTTGTTA	chr11	1017528	T	TAGTGTGTGGAGGAAGTGTGTGAATGTAAGGATGTAGAGGTTTTGCCTGTGCTAAATGAGCTTGCGGATGGGCTGGTCCCACTGGTGGTCACTGTGATTGGTGGGGCTGTGTGGGTGGACCCTGTGACCTTGAGCGTTGTTA	128915	VQSRTrancheINDEL99.95to100.00	0	none	2.2000000000000003e-5	0	102	2.2000000000000003e-5
chr11-001017528-T-TAGTGTGTGGAGGAAGTGTGTGAATGTAAGGATGTAGAGGTTTTGCCTGTGCTAAATGAGCTTGCGGATGGGCTGGTCCCACTGGTGGTCACTGTGATTGGTGGGGCTGTGTGGGTGGACCCTGTGACCTTGAGCGTTGTTAGTGGA	chr11	1017528	T	TAGTGTGTGGAGGAAGTGTGTGAATGTAAGGATGTAGAGGTTTTGCCTGTGCTAAATGAGCTTGCGGATGGGCTGGTCCCACTGGTGGTCACTGTGATTGGTGGGGCTGTGTGGGTGGACCCTGTGACCTTGAGCGTTGTTAGTGGA	128915	VQSRTrancheINDEL99.95to100.00	0	none	2.2000000000000003e-5	0	102	2.2000000000000003e-5
chr11-001017528-T-TAGTGTGTGGAGGAAGTGTGTGAATGTAAGGATGTAGAGGTTTTGCCTGTGCTAAATGAGCTTGCGGATGGGCTGGTCCCACTGGTGGTCACTGTGATTGGTGGGGCTGTGTGGGTGGACCCTGTGACCTTGAGCGTTGTTAGTGGAGGAATG	chr11	1017528	T	TAGTGTGTGGAGGAAGTGTGTGAATGTAAGGATGTAGAGGTTTTGCCTGTGCTAAATGAGCTTGCGGATGGGCTGGTCCCACTGGTGGTCACTGTGATTGGTGGGGCTGTGTGGGTGGACCCTGTGACCTTGAGCGTTGTTAGTGGAGGAATG	128915	VQSRTrancheINDEL99.95to100.00	0	none	2.2000000000000003e-5	0	102	2.2000000000000003e-5
chr11-001017528-T-TAGTGTGTGGAGGAAGTGTGTGAATGTAAGGATGTAGAGGTTTTGCCTGTGCTAAATGAGCTTGCGGATGGGCTGGTCCCACTGGTGGTCACTGTGATTGGTGGGGCTGTGTGGGTGGACCCTGTGACCTTGAGCGTTGTTAGTGGAGGAATGGTGCCTGTTG	chr11	1017528	T	TAGTGTGTGGAGGAAGTGTGTGAATGTAAGGATGTAGAGGTTTTGCCTGTGCTAAATGAGCTTGCGGATGGGCTGGTCCCACTGGTGGTCACTGTGATTGGTGGGGCTGTGTGGGTGGACCCTGTGACCTTGAGCGTTGTTAGTGGAGGAATGGTGCCTGTTG	128915	VQSRTrancheINDEL99.95to100.00	0	none	0	0	102	1e-6
chr11-001017528-T-TAGTGTGTGGAGGAAGTGTGTGAATGTAAGGATGTAGAGGTTTTGCCTGTGCTAAATGAGCTTGCGGATGGGCTGGTCCCACTGGTGGTCACTGTGATTGGTGGGGCTGTGTGGGTGGACCCTGTGACCTTGAGCGTTGTTAGTGGAGGAATGGTGCCTGTTGGC	chr11	1017528	T	TAGTGTGTGGAGGAAGTGTGTGAATGTAAGGATGTAGAGGTTTTGCCTGTGCTAAATGAGCTTGCGGATGGGCTGGTCCCACTGGTGGTCACTGTGATTGGTGGGGCTGTGTGGGTGGACCCTGTGACCTTGAGCGTTGTTAGTGGAGGAATGGTGCCTGTTGGC	128915	VQSRTrancheINDEL99.95to100.00	7.8e-7	nfe	7.199999999999999e-5	0	102	7.199999999999999e-5
chr11-001017528-T-TAGTGTGTGGAGGAAGTGTGTGAATGTAAGGATGTAGAGGTTTTGCCTGTGCTAAATGAGCTTGCGGATGGGCTGGTCCCACTGGTGGTCACTGTGATTGGTGGGGCTGTGTGGGTGGACCCTGTGACCTTGAGCGTTGTTAGTGGAGGAATGGTGCCTGTTGGCGTTGA	chr11	1017528	T	TAGTGTGTGGAGGAAGTGTGTGAATGTAAGGATGTAGAGGTTTTGCCTGTGCTAAATGAGCTTGCGGATGGGCTGGTCCCACTGGTGGTCACTGTGATTGGTGGGGCTGTGTGGGTGGACCCTGTGACCTTGAGCGTTGTTAGTGGAGGAATGGTGCCTGTTGGCGTTGA	128915	VQSRTrancheINDEL99.95to100.00	7.8e-7	nfe	3.6999999999999985e-5	0	102	3.6999999999999985e-5
chr11-001017528-T-TAGTGTGTGGAGGAAGTGTGTGAATGTAAGGATGTAGAGGTTTTGCCTGTGCTAAATGAGCTTGCGGATGGGCTGGTCCCACTGGTGGTCACTGTGATTGGTGGGGCTGTGTGGGTGGACCCTGTGACCTTGAGCGTTGTTAGTGGAGGAATGGTGCCTGTTGGCGTTGAGTG	chr11	1017528	T	TAGTGTGTGGAGGAAGTGTGTGAATGTAAGGATGTAGAGGTTTTGCCTGTGCTAAATGAGCTTGCGGATGGGCTGGTCCCACTGGTGGTCACTGTGATTGGTGGGGCTGTGTGGGTGGACCCTGTGACCTTGAGCGTTGTTAGTGGAGGAATGGTGCCTGTTGGCGTTGAGTG	128915	VQSRTrancheINDEL99.95to100.00	7.8e-7	nfe	0	0	102	1e-6
chr11-001017528-T-TAGTGTGTGGAGGAAGTGTGTGAATGTAAGGATGTAGAGGTTTTGCCTGTGCTAAATGAGCTTGCGGATGGGCTGGTCCCACTGGTGGTCACTGTGATTGGTGGGGCTGTGTGGGTGGACCCTGTGACCTTGAGCGTTGTTAGTGGAGGAATGGTGCCTGTTGGCGTTGAGTGGATG	chr11	1017528	T	TAGTGTGTGGAGGAAGTGTGTGAATGTAAGGATGTAGAGGTTTTGCCTGTGCTAAATGAGCTTGCGGATGGGCTGGTCCCACTGGTGGTCACTGTGATTGGTGGGGCTGTGTGGGTGGACCCTGTGACCTTGAGCGTTGTTAGTGGAGGAATGGTGCCTGTTGGCGTTGAGTGGATG	128915	VQSRTrancheINDEL99.95to100.00	0	none	0	0	102	1e-6
chr11-001017528-T-TAGTGTGTGGAGGAAGTGTGTGAATGTAAGGATGTAGAGGTTTTGCCTGTGCTAAATGAGCTTGCGGATGGGCTGGTCCCACTGGTGGTCACTGTGATTGGTGGGGCTGTGTGGGTGGACCCTGTGACCTTGAGCGTTGTTAGTGGAGGAATGGTGCCTGTTGGCGTTGAGTGGATGGA	chr11	1017528	T	TAGTGTGTGGAGGAAGTGTGTGAATGTAAGGATGTAGAGGTTTTGCCTGTGCTAAATGAGCTTGCGGATGGGCTGGTCCCACTGGTGGTCACTGTGATTGGTGGGGCTGTGTGGGTGGACCCTGTGACCTTGAGCGTTGTTAGTGGAGGAATGGTGCCTGTTGGCGTTGAGTGGATGGA	128915	VQSRTrancheINDEL99.95to100.00	0	none	8.999999999999999e-5	0	102	8.999999999999999e-5
chr11-001017528-T-TAGTGTGTGGAGGAAGTGTGTGAATGTAAGGATGTAGAGGTTTTGCCTGTGCTAAATGAGCTTGCGGATGGGCTGGTCCCACTGGTGGTCACTGTGATTGGTGGGGCTGTGTGGGTGGACCCTGTGACCTTGAGCGTTGTTAGTGGAGGAATGGTGCCTGTTGGCGTTGAGTGGATGGAG	chr11	1017528	T	TAGTGTGTGGAGGAAGTGTGTGAATGTAAGGATGTAGAGGTTTTGCCTGTGCTAAATGAGCTTGCGGATGGGCTGGTCCCACTGGTGGTCACTGTGATTGGTGGGGCTGTGTGGGTGGACCCTGTGACCTTGAGCGTTGTTAGTGGAGGAATGGTGCCTGTTGGCGTTGAGTGGATGGAG	128915	VQSRTrancheINDEL99.95to100.00	3.3e-7	nfe	8.999999999999999e-5	0	102	8.999999999999999e-5
chr11-001017528-T-TAGTGTGTGGAGGAATTGTGTGAATGTAAGGATGTAGAGGTTTTGCCTGTGCTAAATGAGCTTGCGGATGGGCTGGTCCCACTGGTGGTCACTGTGATTGGTGGGGCTGTGTGGGTGGACCCTGTGACCTTGAGCGTTGTTAGTGGAGGAATGGTGCCTGTTGGCGTTGAGTGGATGGAG	chr11	1017528	T	TAGTGTGTGGAGGAATTGTGTGAATGTAAGGATGTAGAGGTTTTGCCTGTGCTAAATGAGCTTGCGGATGGGCTGGTCCCACTGGTGGTCACTGTGATTGGTGGGGCTGTGTGGGTGGACCCTGTGACCTTGAGCGTTGTTAGTGGAGGAATGGTGCCTGTTGGCGTTGAGTGGATGGAG	128915	VQSRTrancheINDEL99.95to100.00	0	none	0	0	102	1e-6
chr11-001017529-G-*	chr11	1017529	G	*	2341756	ExcessHet	0	none	0.02587500000000001	7	92	0.02587500000000001
chr11-001017529-G-A	chr11	1017529	G	A	2341756	ExcessHet	0.0014092	mid	0.08019600000000002	14	92	0.08019600000000002
chr11-001017530-G-*	chr11	1017530	G	*	394	VQSRTrancheSNP99.95to100.00	0	none	0.02588300000000001	7	102	0.02588300000000001
chr11-001017530-G-A	chr11	1017530	G	A	394	VQSRTrancheSNP99.95to100.00	0	none	0	0	102	1e-6
chr11-001017533-T-*	chr11	1017533	T	*	2753.97	VQSRTrancheINDEL99.50to99.90	0	none	0.02588300000000001	7	102	0.02588300000000001
chr11-001017533-T-TGTGGAGGAAGTTTGTGAATGTAGGGATGTAGAGGTTTTGGCTGTGTTGAATGA	chr11	1017533	T	TGTGGAGGAAGTTTGTGAATGTAGGGATGTAGAGGTTTTGGCTGTGTTGAATGA	2753.97	VQSRTrancheINDEL99.50to99.90	0	none	0	0	102	1e-6
chr11-001017533-T-TGTGGAGGAAGTTTGTGAATGTAGGGATGTAGAGGTTTTGGCTGTGTTGAATGAGCTCA	chr11	1017533	T	TGTGGAGGAAGTTTGTGAATGTAGGGATGTAGAGGTTTTGGCTGTGTTGAATGAGCTCA	2753.97	VQSRTrancheINDEL99.50to99.90	0	none	0	0	102	1e-6
chr11-001017536-G-*	chr11	1017536	G	*	971	VQSRTrancheSNP99.95to100.00	0	none	0.02588300000000001	7	102	0.02588300000000001
chr11-001017536-G-T	chr11	1017536	G	T	971	VQSRTrancheSNP99.95to100.00	0	none	2.2000000000000003e-5	0	102	2.2000000000000003e-5
chr11-001017538-AGGAAGTGTGTGAATGTAGGGATGTAGAGGTTTTGGCCGTGCTAAATGAGCTTCGGGATTGGCTGGTCCCACTGGTGGTCACTGTCATTGGTGGGGTTCCTGTACTGGTGGGGTTGGGGGTGATGTTGGTGGTAGAAGTTGAGGTGGCTTCAGCAT-*	chr11	1017538	AGGAAGTGTGTGAATGTAGGGATGTAGAGGTTTTGGCCGTGCTAAATGAGCTTCGGGATTGGCTGGTCCCACTGGTGGTCACTGTCATTGGTGGGGTTCCTGTACTGGTGGGGTTGGGGGTGATGTTGGTGGTAGAAGTTGAGGTGGCTTCAGCAT	*	2437.97	VQSRTrancheINDEL99.90to99.95	0	none	0.02585500000000001	7	100	0.02585500000000001
chr11-001017538-AGGAAGTGTGTGAATGTAGGGATGTAGAGGTTTTGGCCGTGCTAAATGAGCTTCGGGATTGGCTGGTCCCACTGGTGGTCACTGTCATTGGTGGGGTTCCTGTACTGGTGGGGTTGGGGGTGATGTTGGTGGTAGAAGTTGAGGTGGCTTCAGCAT-A	chr11	1017538	AGGAAGTGTGTGAATGTAGGGATGTAGAGGTTTTGGCCGTGCTAAATGAGCTTCGGGATTGGCTGGTCCCACTGGTGGTCACTGTCATTGGTGGGGTTCCTGTACTGGTGGGGTTGGGGGTGATGTTGGTGGTAGAAGTTGAGGTGGCTTCAGCAT	A	2437.97	VQSRTrancheINDEL99.90to99.95	0	none	0	0	100	1e-6
chr11-001017538-AGGAAGTGTGTGAATGTAGGGATGTAGAGGTTTTGGCCGTGCTAAATGAGCTTCGGGATTGGCTGGTCCCACTGGTGGTCACTGTCATTGGTGGGGTTCCTGTACTGGTGGGGTTGGGGGTGATGTTGGTGGTAGAAGTTGAGGTGGCTTCAGCAT-AGAAGTGTGTGAATGTAGGGATGTAGAGGTTTTGGCCGTGCTAAATGAGCTTCGGGATTGGCTGGTCCCACTGGTGGTCACTGTCATTGGTGGGGTTCCTGTACTGGTGGGGTTGGGGGTGATGTTGGTGGTAGAAGTTGAGGTGGCTTCAGCAT	chr11	1017538	AGGAAGTGTGTGAATGTAGGGATGTAGAGGTTTTGGCCGTGCTAAATGAGCTTCGGGATTGGCTGGTCCCACTGGTGGTCACTGTCATTGGTGGGGTTCCTGTACTGGTGGGGTTGGGGGTGATGTTGGTGGTAGAAGTTGAGGTGGCTTCAGCAT	AGAAGTGTGTGAATGTAGGGATGTAGAGGTTTTGGCCGTGCTAAATGAGCTTCGGGATTGGCTGGTCCCACTGGTGGTCACTGTCATTGGTGGGGTTCCTGTACTGGTGGGGTTGGGGGTGATGTTGGTGGTAGAAGTTGAGGTGGCTTCAGCAT	2437.97	VQSRTrancheINDEL99.90to99.95	0	none	0	0	100	1e-6
chr11-001017541-A-*	chr11	1017541	A	*	2181.97	VQSRTrancheINDEL99.95to100.00	0	none	0.02587800000000001	7	94	0.02587800000000001
chr11-001017541-A-AAGTGTGTGAATGTAAGGATGTAGAGGTTTTGCCTGTGCTAAATGAGCTTGCGGATGGGCTGGTCCCACTGGTGGTCACTGTGATTGGTGGGGCTGTGTGGGTGGACCCTGTGACCTTGAGCGTTGTT	chr11	1017541	A	AAGTGTGTGAATGTAAGGATGTAGAGGTTTTGCCTGTGCTAAATGAGCTTGCGGATGGGCTGGTCCCACTGGTGGTCACTGTGATTGGTGGGGCTGTGTGGGTGGACCCTGTGACCTTGAGCGTTGTT	2181.97	VQSRTrancheINDEL99.95to100.00	0	none	9e-6	0	94	9e-6
chr11-001017542-A-*	chr11	1017542	A	*	266.97	VQSRTrancheINDEL99.95to100.00	0	none	0.02587600000000001	7	92	0.02587600000000001
chr11-001017542-A-AAT	chr11	1017542	A	AAT	266.97	VQSRTrancheINDEL99.95to100.00	0	none	0	0	92	1e-6
chr11-001017543-G-*	chr11	1017543	G	*	65287	VQSRTrancheINDEL99.95to100.00	0	none	0.02587600000000001	7	92	0.02587600000000001
chr11-001017543-G-A	chr11	1017543	G	A	65287	VQSRTrancheINDEL99.95to100.00	3.42e-6	nfe	8.999999999999999e-5	0	92	8.999999999999999e-5
chr11-001017543-G-GTGTGAATGTAGGGATGTAGAAGTTTTGGCTGTGCTGAATGAGCTTGGGGCTTGCCTGGTCCCACTGGTGGTCGGCGTCATGATGTGTTGAGGAAA	chr11	1017543	G	GTGTGAATGTAGGGATGTAGAAGTTTTGGCTGTGCTGAATGAGCTTGGGGCTTGCCTGGTCCCACTGGTGGTCGGCGTCATGATGTGTTGAGGAAA	65287	VQSRTrancheINDEL99.95to100.00	0	none	0	0	92	1e-6
chr11-001017543-G-GTGTGTGAATGTAAGGATGTAGAGGTTTTGCCTGTGCTAAATGAGCTTGCGGATGGGCTGGTCCCACTGGTGGTCACTGTGATTGGTGGGGCTGTGTGGGTGGACCCTGTGACCTTGAGCGATGTGTTGAGGAAA	chr11	1017543	G	GTGTGTGAATGTAAGGATGTAGAGGTTTTGCCTGTGCTAAATGAGCTTGCGGATGGGCTGGTCCCACTGGTGGTCACTGTGATTGGTGGGGCTGTGTGGGTGGACCCTGTGACCTTGAGCGATGTGTTGAGGAAA	65287	VQSRTrancheINDEL99.95to100.00	0	none	0	0	92	1e-6
chr11-001017543-G-GTGTGTGAATGTAAGGATGTAGAGGTTTTGCCTGTGCTAAATGAGCTTGCGGATGGGCTGGTCCCACTGGTGGTCACTGTGATTGGTGGGGCTGTGTGGGTGGACCCTGTGACCTTGAGCGTTGTTAGATGTGTTGAGGAAA	chr11	1017543	G	GTGTGTGAATGTAAGGATGTAGAGGTTTTGCCTGTGCTAAATGAGCTTGCGGATGGGCTGGTCCCACTGGTGGTCACTGTGATTGGTGGGGCTGTGTGGGTGGACCCTGTGACCTTGAGCGTTGTTAGATGTGTTGAGGAAA	65287	VQSRTrancheINDEL99.95to100.00	0	none	5.399999999999999e-5	0	92	5.399999999999999e-5
chr11-001017543-G-GTGTGTGAATGTAAGGATGTAGAGGTTTTGCCTGTGCTAAATGAGCTTGCGGATGGGCTGGTCCCACTGGTGGTCACTGTGATTGGTGGGGCTGTGTGGGTGGACCCTGTGACCTTGAGCGTTGTTAGTGGAGATGTGTTGAGGAAA	chr11	1017543	G	GTGTGTGAATGTAAGGATGTAGAGGTTTTGCCTGTGCTAAATGAGCTTGCGGATGGGCTGGTCCCACTGGTGGTCACTGTGATTGGTGGGGCTGTGTGGGTGGACCCTGTGACCTTGAGCGTTGTTAGTGGAGATGTGTTGAGGAAA	65287	VQSRTrancheINDEL99.95to100.00	0	none	0	0	92	1e-6
chr11-001017543-G-GTGTGTGAATGTAAGGATGTAGAGGTTTTGCCTGTGCTAAATGAGCTTGCGGATGGGCTGGTCCCACTGGTGGTCACTGTGATTGGTGGGGCTGTGTGGGTGGACCCTGTGACCTTGAGCGTTGTTAGTGGAGGAATGGATGTGTTGAGGAAA	chr11	1017543	G	GTGTGTGAATGTAAGGATGTAGAGGTTTTGCCTGTGCTAAATGAGCTTGCGGATGGGCTGGTCCCACTGGTGGTCACTGTGATTGGTGGGGCTGTGTGGGTGGACCCTGTGACCTTGAGCGTTGTTAGTGGAGGAATGGATGTGTTGAGGAAA	65287	VQSRTrancheINDEL99.95to100.00	3.3e-7	nfe	5.399999999999999e-5	0	92	5.399999999999999e-5
chr11-001017543-G-GTGTGTGAATGTAAGGATGTAGAGGTTTTGCCTGTGCTAAATGAGCTTGCGGATGGGCTGGTCCCACTGGTGGTCACTGTGATTGGTGGGGCTGTGTGGGTGGACCCTGTGACCTTGAGCGTTGTTAGTGGAGGAATGGTGCCTGTTGGATGTGTTGAGGAAA	chr11	1017543	G	GTGTGTGAATGTAAGGATGTAGAGGTTTTGCCTGTGCTAAATGAGCTTGCGGATGGGCTGGTCCCACTGGTGGTCACTGTGATTGGTGGGGCTGTGTGGGTGGACCCTGTGACCTTGAGCGTTGTTAGTGGAGGAATGGTGCCTGTTGGATGTGTTGAGGAAA	65287	VQSRTrancheINDEL99.95to100.00	0	none	9e-6	0	92	9e-6
chr11-001017543-G-GTGTGTGAATGTAAGGATGTAGAGGTTTTGCCTGTGCTAAATGAGCTTGCGGATGGGCTGGTCCCACTGGTGGTCACTGTGATTGGTGGGGCTGTGTGGGTGGACCCTGTGACCTTGAGCGTTGTTAGTGGAGGAATGGTGCCTGTTGGCGT	chr11	1017543	G	GTGTGTGAATGTAAGGATGTAGAGGTTTTGCCTGTGCTAAATGAGCTTGCGGATGGGCTGGTCCCACTGGTGGTCACTGTGATTGGTGGGGCTGTGTGGGTGGACCCTGTGACCTTGAGCGTTGTTAGTGGAGGAATGGTGCCTGTTGGCGT	65287	VQSRTrancheINDEL99.95to100.00	0	none	0	0	92	1e-6
chr11-001017543-G-GTGTGTGAATGTAAGGATGTAGAGGTTTTGCCTGTGCTAAATGAGCTTGCGGATGGGCTGGTCCCACTGGTGGTCACTGTGATTGGTGGGGCTGTGTGGGTGGACCCTGTGACCTTGAGCGTTGTTAGTGGAGGAATGGTGCCTGTTGGCGTTGAGATGTGTTGAGGAAA	chr11	1017543	G	GTGTGTGAATGTAAGGATGTAGAGGTTTTGCCTGTGCTAAATGAGCTTGCGGATGGGCTGGTCCCACTGGTGGTCACTGTGATTGGTGGGGCTGTGTGGGTGGACCCTGTGACCTTGAGCGTTGTTAGTGGAGGAATGGTGCCTGTTGGCGTTGAGATGTGTTGAGGAAA	65287	VQSRTrancheINDEL99.95to100.00	0	none	5.399999999999999e-5	0	92	5.399999999999999e-5
chr11-001017543-G-GTGTGTGAATGTAAGGATGTAGAGGTTTTGCCTGTGCTAAATGAGCTTGCGGATGGGCTGGTCCCACTGGTGGTCACTGTGATTGGTGGGGCTGTGTGGGTGGACCCTGTGACCTTGAGCGTTGTTAGTGGAGGAATGGTGCCTGTTGGCGTTGAGTGGATGGAGATGTGTTGAGGAAA	chr11	1017543	G	GTGTGTGAATGTAAGGATGTAGAGGTTTTGCCTGTGCTAAATGAGCTTGCGGATGGGCTGGTCCCACTGGTGGTCACTGTGATTGGTGGGGCTGTGTGGGTGGACCCTGTGACCTTGAGCGTTGTTAGTGGAGGAATGGTGCCTGTTGGCGTTGAGTGGATGGAGATGTGTTGAGGAAA	65287	VQSRTrancheINDEL99.95to100.00	0	none	0	0	92	1e-6
chr11-001017543-G-GTGTGTGAATGTAAGGATGTAGAGGTTTTGCCTGTGCTAAATGAGCTTGCGGATGGGCTGGTCCCACTGGTGGTCACTGTGATTGGTGGGGCTGTGTGGGTGGACCCTGTGACCTTGAGCGTTGTTAGTGGAGGAATGGTGCCTGTTGGCGTTGAGTGGATGGAGGATGTGTTGAGGAAA	chr11	1017543	G	GTGTGTGAATGTAAGGATGTAGAGGTTTTGCCTGTGCTAAATGAGCTTGCGGATGGGCTGGTCCCACTGGTGGTCACTGTGATTGGTGGGGCTGTGTGGGTGGACCCTGTGACCTTGAGCGTTGTTAGTGGAGGAATGGTGCCTGTTGGCGTTGAGTGGATGGAGGATGTGTTGAGGAAA	65287	VQSRTrancheINDEL99.95to100.00	0	none	1.6999999999999996e-4	0	92	1.6999999999999996e-4
chr11-001017543-G-GTGTGTGAATGTAAGGATGTAGAGGTTTTGCCTGTGCTAAATGAGCTTGCGGATGGGCTGGTCCCACTGGTGGTCACTGTGATTGGTGGGGCTGTGTGGGTGGACCCTGTGACCTTGAGCGTTGTTAGTGGATGTGTTGAGGAAA	chr11	1017543	G	GTGTGTGAATGTAAGGATGTAGAGGTTTTGCCTGTGCTAAATGAGCTTGCGGATGGGCTGGTCCCACTGGTGGTCACTGTGATTGGTGGGGCTGTGTGGGTGGACCCTGTGACCTTGAGCGTTGTTAGTGGATGTGTTGAGGAAA	65287	VQSRTrancheINDEL99.95to100.00	3.3e-7	nfe	9e-6	0	92	9e-6
chr11-001017543-G-GTGTGTGAATGTAAGGATGTAGAGGTTTTGCCTGTGCTAAATGAGCTTGCGGATGGGCTGGTCCCACTGGTGGTCACTGTGATTGGTGGGGCTGTGTGGGTGGACCCTTGAGGAAA	chr11	1017543	G	GTGTGTGAATGTAAGGATGTAGAGGTTTTGCCTGTGCTAAATGAGCTTGCGGATGGGCTGGTCCCACTGGTGGTCACTGTGATTGGTGGGGCTGTGTGGGTGGACCCTTGAGGAAA	65287	VQSRTrancheINDEL99.95to100.00	0	none	9e-6	0	92	9e-6
chr11-001017543-G-GTGTGTGAATGTAGGGATGTAGAAGTTTTGGCTGTGCTGAATGAGCTTGGGGCTTGCCTGGTCCCACTGGTGGTCGGCGTCATGATGTGTTGAGGAAA	chr11	1017543	G	GTGTGTGAATGTAGGGATGTAGAAGTTTTGGCTGTGCTGAATGAGCTTGGGGCTTGCCTGGTCCCACTGGTGGTCGGCGTCATGATGTGTTGAGGAAA	65287	VQSRTrancheINDEL99.95to100.00	0	none	0	0	92	1e-6
chr11-001017543-G-GTGTGTGAATGTAGGGATGTAGAAGTTTTGGCTGTGCTGAATGAGCTTGGGGCTTGCCTGGTCCCACTGGTGGTCGGCGTCATTGGTGATGTGTTGAGGAAA	chr11	1017543	G	GTGTGTGAATGTAGGGATGTAGAAGTTTTGGCTGTGCTGAATGAGCTTGGGGCTTGCCTGGTCCCACTGGTGGTCGGCGTCATTGGTGATGTGTTGAGGAAA	65287	VQSRTrancheINDEL99.95to100.00	0	none	0	0	92	1e-6
chr11-001017543-G-T	chr11	1017543	G	T	65287	VQSRTrancheINDEL99.95to100.00	0	none	9e-6	0	92	9e-6
chr11-001017544-TG-*	chr11	1017544	TG	*	8317	VQSRTrancheINDEL99.95to100.00	0	none	0.02587600000000001	7	92	0.02587600000000001
chr11-001017544-TG-CG	chr11	1017544	TG	CG	8317	VQSRTrancheINDEL99.95to100.00	0	none	5.399999999999999e-5	0	92	5.399999999999999e-5
chr11-001017544-TG-T	chr11	1017544	TG	T	8317	VQSRTrancheINDEL99.95to100.00	4.473e-5	sas	7.199999999999999e-5	0	92	7.199999999999999e-5
chr11-001017545-G-*	chr11	1017545	G	*	12191	VQSRTrancheSNP99.95to100.00	0	none	0.02603500000000001	7	88	0.02603500000000001
chr11-001017545-G-T	chr11	1017545	G	T	12191	VQSRTrancheSNP99.95to100.00	1.144e-5	afr	5.5e-4	0	88	5.5e-4
chr11-001017551-A-*	chr11	1017551	A	*	1986	PASS	0	none	0.02592900000000001	7	90	0.02592900000000001
chr11-001017551-A-G	chr11	1017551	A	G	1986	PASS	0	none	0	0	90	1e-6
chr11-001017552-T-*	chr11	1017552	T	*	5865352	ExcessHet	0	none	0.025306	7	102	0.025306
chr11-001017552-T-C	chr11	1017552	T	C	5865352	ExcessHet	0.14791	sas	0.127615	13	102	0.14791
chr11-001017552-T-G	chr11	1017552	T	G	5865352	ExcessHet	0	none	0	0	102	1e-6
chr11-001017552-T-TGTAAGGATGTAGAGGTTTTGCCTGTGCTAAATGAGCTTGCGGATGGGCTGGTCCCACTGGTGGTCACTGTGATTGGTGGGGCTGTGTGGGTGGACCCTGTGACCTTGAGCGTTGTTAGATGTGTGGAGGAAGTGTGTGAAC	chr11	1017552	T	TGTAAGGATGTAGAGGTTTTGCCTGTGCTAAATGAGCTTGCGGATGGGCTGGTCCCACTGGTGGTCACTGTGATTGGTGGGGCTGTGTGGGTGGACCCTGTGACCTTGAGCGTTGTTAGATGTGTGGAGGAAGTGTGTGAAC	5865352	ExcessHet	0	none	0	0	102	1e-6
chr11-001017556-G-*	chr11	1017556	G	*	74412	VQSRTrancheSNP99.95to100.00	0	none	0.02534100000000002	6	56	0.02534100000000002
chr11-001017556-G-A	chr11	1017556	G	A	74412	VQSRTrancheSNP99.95to100.00	1.6692e-4	nfe	0.00149799999999999	2	56	0.00149799999999999
chr11-001017563-A-*	chr11	1017563	A	*	3245.97	VQSRTrancheINDEL99.95to100.00	0	none	0.02531	7	86	0.02531
chr11-001017563-A-AGAGGTTTTGCCTGTGCTAAATGAGCTTGCGGATGGGCTGGTCCCACTGGTGGTCACTGTGATTGGTGGGGCTGTGTGGGTGGACCCTGTGACCTTGAGCGTTGTTAGTGGAGGAATGGTGCCTGTTGGCGTT	chr11	1017563	A	AGAGGTTTTGCCTGTGCTAAATGAGCTTGCGGATGGGCTGGTCCCACTGGTGGTCACTGTGATTGGTGGGGCTGTGTGGGTGGACCCTGTGACCTTGAGCGTTGTTAGTGGAGGAATGGTGCCTGTTGGCGTT	3245.97	VQSRTrancheINDEL99.95to100.00	0	none	0	0	86	1e-6
chr11-001017563-A-AGAGGTTTTGCCTGTGCTAAATGAGCTTGCGGATGGGCTGGTCCCACTGGTGGTCACTGTGATTGGTGGGGCTGTGTGGGTGGACCCTGTGACCTTGAGCGTTGTTAGTGGAGGAATGGTGCCTGTTGGCGTTGAGTG	chr11	1017563	A	AGAGGTTTTGCCTGTGCTAAATGAGCTTGCGGATGGGCTGGTCCCACTGGTGGTCACTGTGATTGGTGGGGCTGTGTGGGTGGACCCTGTGACCTTGAGCGTTGTTAGTGGAGGAATGGTGCCTGTTGGCGTTGAGTG	3245.97	VQSRTrancheINDEL99.95to100.00	0	none	0	0	86	1e-6
chr11-001017564-G-*	chr11	1017564	G	*	1773.97	VQSRTrancheINDEL99.95to100.00	0	none	0.02531	7	86	0.02531
chr11-001017564-G-GA	chr11	1017564	G	GA	1773.97	VQSRTrancheINDEL99.95to100.00	0	none	3.6999999999999985e-5	0	86	3.6999999999999985e-5
chr11-001017565-A-*	chr11	1017565	A	*	1666	VQSRTrancheSNP99.70to99.80	0	none	0.02531	7	86	0.02531
chr11-001017565-A-C	chr11	1017565	A	C	1666	VQSRTrancheSNP99.70to99.80	0	none	0	0	86	1e-6
chr11-001017566-G-*	chr11	1017566	G	*	21662	VQSRTrancheINDEL99.95to100.00	0	none	0.025299	7	70	0.025299
chr11-001017566-G-A	chr11	1017566	G	A	21662	VQSRTrancheINDEL99.95to100.00	8.334e-5	mid	3.890000000000003e-4	0	70	3.890000000000003e-4
chr11-001017566-G-GTTTTGGCTGTGCTGAATGAGCTTGGGGCTTGCCTGGTCCCACTGGTGGTCGGCGTCATTGGTGATGTGTTGAGGAAATGTGTGAATGTAGGGATGTAGAA	chr11	1017566	G	GTTTTGGCTGTGCTGAATGAGCTTGGGGCTTGCCTGGTCCCACTGGTGGTCGGCGTCATTGGTGATGTGTTGAGGAAATGTGTGAATGTAGGGATGTAGAA	21662	VQSRTrancheINDEL99.95to100.00	0	none	0	0	70	1e-6
chr11-001017566-G-GTTTTGGCTGTGCTGAATGAGCTTGGGGCTTGCCTGGTCCCACTGGTGGTCGGCGTCATTGGTGGGGCTGATGTGTTGAGGAAATGTGTGAATGTAGGGATGTAGAA	chr11	1017566	G	GTTTTGGCTGTGCTGAATGAGCTTGGGGCTTGCCTGGTCCCACTGGTGGTCGGCGTCATTGGTGGGGCTGATGTGTTGAGGAAATGTGTGAATGTAGGGATGTAGAA	21662	VQSRTrancheINDEL99.95to100.00	0	none	0	0	70	1e-6
chr11-001017566-G-GTTTTGGCTGTGCTGAATGAGCTTGGGGCTTGCCTGGTCCCACTGGTGGTCGGCGTCATTGGTGGGGCTGGTGTGTGGAGGAAATGTGTGAATGTAGGGATGTAGAA	chr11	1017566	G	GTTTTGGCTGTGCTGAATGAGCTTGGGGCTTGCCTGGTCCCACTGGTGGTCGGCGTCATTGGTGGGGCTGGTGTGTGGAGGAAATGTGTGAATGTAGGGATGTAGAA	21662	VQSRTrancheINDEL99.95to100.00	0	none	0	0	70	1e-6
chr11-001017566-G-GTTTTGGCTGTGCTGAATGAGCTTGGGGCTTGCCTGGTCCCACTGGTGGTCGGCGTCATTGGTGGGGCTGTGTGATGTGTTGAGGAAATGTGTGAATGTAGGGATGTAGAA	chr11	1017566	G	GTTTTGGCTGTGCTGAATGAGCTTGGGGCTTGCCTGGTCCCACTGGTGGTCGGCGTCATTGGTGGGGCTGTGTGATGTGTTGAGGAAATGTGTGAATGTAGGGATGTAGAA	21662	VQSRTrancheINDEL99.95to100.00	0	none	0	0	70	1e-6
chr11-001017572-G-*	chr11	1017572	G	*	4912	VQSRTrancheINDEL99.95to100.00	0	none	0.025309	7	84	0.025309
chr11-001017572-G-A	chr11	1017572	G	A	4912	VQSRTrancheINDEL99.95to100.00	1.222e-5	nfe	0	0	84	1.222e-5
chr11-001017572-G-GCCTGTGCTAAATGAGCTTGCGGATGGGCTGGTCCCACTGGTGGTCACTGTGATTGGTGGGGCTGTGTGGGTGGACCCTGTGACCTTGAGCGTTGTTAGTGGAGGAATGGT	chr11	1017572	G	GCCTGTGCTAAATGAGCTTGCGGATGGGCTGGTCCCACTGGTGGTCACTGTGATTGGTGGGGCTGTGTGGGTGGACCCTGTGACCTTGAGCGTTGTTAGTGGAGGAATGGT	4912	VQSRTrancheINDEL99.95to100.00	0	none	0	0	84	1e-6
chr11-001017573-GCCGTGCTAAATGAGCTTCGGGATTGGCTGGTCCCACTGGTGGTCA-*	chr11	1017573	GCCGTGCTAAATGAGCTTCGGGATTGGCTGGTCCCACTGGTGGTCA	*	53379	VQSRTrancheINDEL99.95to100.00	0	none	0.025307	6	46	0.025307
chr11-001017573-GCCGTGCTAAATGAGCTTCGGGATTGGCTGGTCCCACTGGTGGTCA-CCCGTGCTAAATGAGCTTCGGGATTGGCTGGTCCCACTGGTGGTCA	chr11	1017573	GCCGTGCTAAATGAGCTTCGGGATTGGCTGGTCCCACTGGTGGTCA	CCCGTGCTAAATGAGCTTCGGGATTGGCTGGTCCCACTGGTGGTCA	53379	VQSRTrancheINDEL99.95to100.00	0	none	5.740000000000005e-4	0	46	5.740000000000005e-4
chr11-001017573-GCCGTGCTAAATGAGCTTCGGGATTGGCTGGTCCCACTGGTGGTCA-G	chr11	1017573	GCCGTGCTAAATGAGCTTCGGGATTGGCTGGTCCCACTGGTGGTCA	G	53379	VQSRTrancheINDEL99.95to100.00	3.412e-5	sas	9.080000000000006e-4	0	46	9.080000000000006e-4
chr11-001017574-CCGTGCTAAATGAGCTTCGGGATTGGCTGGTCCCACTGGTGGTCACTGTCATTGGTGGGGTTCCTGTACTGGTGGGGTTGGGGGTGATGTTGGTGGTAGAAGTTGAGGTGGCTTCAGCATGG-*	chr11	1017574	CCGTGCTAAATGAGCTTCGGGATTGGCTGGTCCCACTGGTGGTCACTGTCATTGGTGGGGTTCCTGTACTGGTGGGGTTGGGGGTGATGTTGGTGGTAGAAGTTGAGGTGGCTTCAGCATGG	*	835024	VQSRTrancheINDEL99.50to99.90	0	none	0.026298	7	82	0.026298
chr11-001017574-CCGTGCTAAATGAGCTTCGGGATTGGCTGGTCCCACTGGTGGTCACTGTCATTGGTGGGGTTCCTGTACTGGTGGGGTTGGGGGTGATGTTGGTGGTAGAAGTTGAGGTGGCTTCAGCATGG-C	chr11	1017574	CCGTGCTAAATGAGCTTCGGGATTGGCTGGTCCCACTGGTGGTCACTGTCATTGGTGGGGTTCCTGTACTGGTGGGGTTGGGGGTGATGTTGGTGGTAGAAGTTGAGGTGGCTTCAGCATGG	C	835024	VQSRTrancheINDEL99.50to99.90	2.18e-6	nfe	0	0	82	2.18e-6
chr11-001017574-CCGTGCTAAATGAGCTTCGGGATTGGCTGGTCCCACTGGTGGTCACTGTCATTGGTGGGGTTCCTGTACTGGTGGGGTTGGGGGTGATGTTGGTGGTAGAAGTTGAGGTGGCTTCAGCATGG-TCGTGCTAAATGAGCTTCGGGATTGGCTGGTCCCACTGGTGGTCACTGTCATTGGTGGGGTTCCTGTACTGGTGGGGTTGGGGGTGATGTTGGTGGTAGAAGTTGAGGTGGCTTCAGCATGG	chr11	1017574	CCGTGCTAAATGAGCTTCGGGATTGGCTGGTCCCACTGGTGGTCACTGTCATTGGTGGGGTTCCTGTACTGGTGGGGTTGGGGGTGATGTTGGTGGTAGAAGTTGAGGTGGCTTCAGCATGG	TCGTGCTAAATGAGCTTCGGGATTGGCTGGTCCCACTGGTGGTCACTGTCATTGGTGGGGTTCCTGTACTGGTGGGGTTGGGGGTGATGTTGGTGGTAGAAGTTGAGGTGGCTTCAGCATGG	835024	VQSRTrancheINDEL99.50to99.90	0	none	0.005852	0	82	0.005852
chr11-001017575-C-*	chr11	1017575	C	*	134466	VQSRTrancheSNP99.95to100.00	0	none	0.026345	6	52	0.026345
chr11-001017575-C-T	chr11	1017575	C	T	134466	VQSRTrancheSNP99.95to100.00	0.0068758	eas	0.005432	2	52	0.0068758
chr11-001017576-G-*	chr11	1017576	G	*	16485	PASS	0	none	0.026341	7	82	0.026341
chr11-001017576-G-A	chr11	1017576	G	A	16485	PASS	7.338e-5	mid	2.13e-4	0	82	2.13e-4
chr11-001017579-C-*	chr11	1017579	C	*	71362	VQSRTrancheSNP99.95to100.00	0	none	0.026344	7	88	0.026344
chr11-001017579-C-A	chr11	1017579	C	A	71362	VQSRTrancheSNP99.95to100.00	0	none	9e-6	0	88	9e-6
chr11-001017579-C-T	chr11	1017579	C	T	71362	VQSRTrancheSNP99.95to100.00	0.0034314	eas	0.003589	2	88	0.003589
chr11-001017581-A-*	chr11	1017581	A	*	73494	VQSRTrancheSNP99.95to100.00	0	none	0.026342	6	50	0.026342
chr11-001017581-A-G	chr11	1017581	A	G	73494	VQSRTrancheSNP99.95to100.00	0.0054511	eas	0.004077	2	50	0.0054511
chr11-001017584-T-*	chr11	1017584	T	*	1042	VQSRTrancheSNP99.95to100.00	0	none	0.02634	7	80	0.02634
chr11-001017584-T-G	chr11	1017584	T	G	1042	VQSRTrancheSNP99.95to100.00	0	none	0	0	80	1e-6
chr11-001017588-C-*	chr11	1017588	C	*	2539	VQSRTrancheSNP99.90to99.95	0	none	0.02634	7	80	0.02634
chr11-001017588-C-T	chr11	1017588	C	T	2539	VQSRTrancheSNP99.90to99.95	1.0381e-4	sas	2.2000000000000003e-5	0	80	1.0381e-4
chr11-001017589-T-*	chr11	1017589	T	*	1854.97	VQSRTrancheINDEL99.95to100.00	0	none	0.02634	7	80	0.02634
chr11-001017589-T-TCAGGGCTTGGCTGGTCCCACTGGTGGTCGGCGTCATTGGTGGGGCTGTGTGGGTGGACCCTGTGGCCTTGAGCGTTG	chr11	1017589	T	TCAGGGCTTGGCTGGTCCCACTGGTGGTCGGCGTCATTGGTGGGGCTGTGTGGGTGGACCCTGTGGCCTTGAGCGTTG	1854.97	VQSRTrancheINDEL99.95to100.00	0	none	0	0	80	1e-6
chr11-001017589-T-TTGCGGATGGGCTGGTCCCACTGGTGGTCACTGTGATTGGTGGGGCTGTGTGGGTGGACCCTGTGACCTTGAGCGTTGTTAGTGGAGGAATGGTGCCTGTTGGCGTTGAGTGGA	chr11	1017589	T	TTGCGGATGGGCTGGTCCCACTGGTGGTCACTGTGATTGGTGGGGCTGTGTGGGTGGACCCTGTGACCTTGAGCGTTGTTAGTGGAGGAATGGTGCCTGTTGGCGTTGAGTGGA	1854.97	VQSRTrancheINDEL99.95to100.00	0	none	0	0	80	1e-6
chr11-001017590-T-*	chr11	1017590	T	*	1104	VQSRTrancheSNP99.95to100.00	0	none	0.026319	7	52	0.026319
chr11-001017590-T-C	chr11	1017590	T	C	1104	VQSRTrancheSNP99.95to100.00	0	none	9e-6	0	52	9e-6
chr11-001017591-C-*	chr11	1017591	C	*	816433	VQSRTrancheINDEL99.50to99.90	0	none	0.026262	6	50	0.026262
chr11-001017591-C-A	chr11	1017591	C	A	816433	VQSRTrancheINDEL99.50to99.90	3.21e-6	nfe	9e-6	0	50	9e-6
chr11-001017591-C-CGGGATTGGCTGGTCCCACTGGTGGTCACTGTCATTGGTGGGGTTCCTGTACTGGTGGGGTTGGGGGTGATGGTGGTGGTAGAAGTTGGGGTGACTTCAGGATGATGTGTTGAGGAAATGTGTGAATGTAGGGATGTAGAAGTTTTGGCCGTGCTAAATGAGCTTG	chr11	1017591	C	CGGGATTGGCTGGTCCCACTGGTGGTCACTGTCATTGGTGGGGTTCCTGTACTGGTGGGGTTGGGGGTGATGGTGGTGGTAGAAGTTGGGGTGACTTCAGGATGATGTGTTGAGGAAATGTGTGAATGTAGGGATGTAGAAGTTTTGGCCGTGCTAAATGAGCTTG	816433	VQSRTrancheINDEL99.50to99.90	0	none	0	0	50	1e-6
chr11-001017591-C-G	chr11	1017591	C	G	816433	VQSRTrancheINDEL99.50to99.90	0.006237	eas	0.004414	2	50	0.006237
chr11-001017591-C-T	chr11	1017591	C	T	816433	VQSRTrancheINDEL99.50to99.90	0.13515	amr	0.01132199999999999	0	50	0.13515
chr11-001017592-G-*	chr11	1017592	G	*	73360	VQSRTrancheSNP99.95to100.00	0	none	0.026265	6	50	0.026265
chr11-001017592-G-A	chr11	1017592	G	A	73360	VQSRTrancheSNP99.95to100.00	2.859e-5	amr	0.003844	2	50	0.003844
chr11-001017592-G-C	chr11	1017592	G	C	73360	VQSRTrancheSNP99.95to100.00	1.19e-6	nfe	1.0999999999999998e-4	0	50	1.0999999999999998e-4
chr11-001017594-G-*	chr11	1017594	G	*	3572	VQSRTrancheSNP99.80to99.90	0	none	0.02626300000000001	7	80	0.02626300000000001
chr11-001017594-G-A	chr11	1017594	G	A	3572	VQSRTrancheSNP99.80to99.90	4.206e-5	amr	2.2000000000000003e-5	0	80	4.206e-5
chr11-001017595-A-*	chr11	1017595	A	*	74166	VQSRTrancheSNP99.95to100.00	0	none	0.026265	6	50	0.026265
chr11-001017595-A-C	chr11	1017595	A	C	74166	VQSRTrancheSNP99.95to100.00	0.0056745	eas	0.004025	2	50	0.0056745
chr11-001017596-T-*	chr11	1017596	T	*	7661789	ExcessHet	0	none	0.02579800000000001	7	94	0.02579800000000001
chr11-001017596-T-G	chr11	1017596	T	G	7661789	ExcessHet	0.18802	sas	0.13298400000000002	12	94	0.18802
chr11-001017597-T-*	chr11	1017597	T	*	4459	VQSRTrancheSNP99.95to100.00	0	none	0.02585400000000001	6	42	0.02585400000000001
chr11-001017597-T-G	chr11	1017597	T	G	4459	VQSRTrancheSNP99.95to100.00	1.03e-6	nfe	7.199999999999999e-5	0	42	7.199999999999999e-5
chr11-001017599-G-*	chr11	1017599	G	*	53569	VQSRTrancheSNP99.70to99.80	0	none	0.02585400000000001	7	80	0.02585400000000001
chr11-001017599-G-A	chr11	1017599	G	A	53569	VQSRTrancheSNP99.70to99.80	7.378e-5	mid	9.100000000000004e-4	0	80	9.100000000000004e-4
chr11-001017600-C-*	chr11	1017600	C	*	1701	VQSRTrancheSNP99.80to99.90	0	none	0.02585400000000001	7	80	0.02585400000000001
chr11-001017600-C-G	chr11	1017600	C	G	1701	VQSRTrancheSNP99.80to99.90	0	none	0	0	80	1e-6
chr11-001017605-C-*	chr11	1017605	C	*	2525	VQSRTrancheSNP99.90to99.95	0	none	0.002512	1	88	0.002512
chr11-001017605-C-A	chr11	1017605	C	A	2525	VQSRTrancheSNP99.90to99.95	7.145e-5	mid	3.6999999999999985e-5	0	88	7.145e-5
chr11-001017608-ACTGGTGGTCACTGTCATTGGTGGG-*	chr11	1017608	ACTGGTGGTCACTGTCATTGGTGGG	*	3297355.97	ExcessHet	0	none	9.160000000000004e-4	0	96	9.160000000000004e-4
chr11-001017608-ACTGGTGGTCACTGTCATTGGTGGG-A	chr11	1017608	ACTGGTGGTCACTGTCATTGGTGGG	A	3297355.97	ExcessHet	0.0052044	eas	0.045284	18	96	0.045284
chr11-001017608-ACTGGTGGTCACTGTCATTGGTGGG-AG	chr11	1017608	ACTGGTGGTCACTGTCATTGGTGGG	AG	3297355.97	ExcessHet	0	none	0.00152099999999999	2	96	0.00152099999999999
chr11-001017609-C-*	chr11	1017609	C	*	2558	VQSRTrancheSNP99.70to99.80	0	none	0.04829400000000002	20	94	0.04829400000000002
chr11-001017609-C-A	chr11	1017609	C	A	2558	VQSRTrancheSNP99.70to99.80	0	none	0	0	94	1e-6
chr11-001017612-G-*	chr11	1017612	G	*	1358	VQSRTrancheSNP99.80to99.90	0	none	0.04829700000000002	20	96	0.04829700000000002
chr11-001017612-G-A	chr11	1017612	G	A	1358	VQSRTrancheSNP99.80to99.90	7.41e-5	sas	0	0	96	7.41e-5
chr11-001017615-GTCACTGTCA-*	chr11	1017615	GTCACTGTCA	*	1956.97	VQSRTrancheINDEL99.95to100.00	0	none	0.04829200000000002	20	92	0.04829200000000002
chr11-001017615-GTCACTGTCA-G	chr11	1017615	GTCACTGTCA	G	1956.97	VQSRTrancheINDEL99.95to100.00	2.105e-5	nfe	2.2000000000000003e-5	0	92	2.2000000000000003e-5
chr11-001017616-TCAC-*	chr11	1017616	TCAC	*	103440.97	VQSRTrancheINDEL99.95to100.00	0	none	0.04838200000000001	20	100	0.04838200000000001
chr11-001017616-TCAC-T	chr11	1017616	TCAC	T	103440.97	VQSRTrancheINDEL99.95to100.00	0.0060725	eas	0.004771	5	100	0.0060725
chr11-001017617-CACTGTCATT-*	chr11	1017617	CACTGTCATT	*	915.97	VQSRTrancheINDEL99.95to100.00	0	none	0.05365	25	88	0.05365
chr11-001017617-CACTGTCATT-C	chr11	1017617	CACTGTCATT	C	915.97	VQSRTrancheINDEL99.95to100.00	0	none	0	0	88	1e-6
chr11-001017618-A-*	chr11	1017618	A	*	4315	VQSRTrancheSNP99.95to100.00	0	none	0.05364200000000001	25	64	0.05364200000000001
chr11-001017618-A-G	chr11	1017618	A	G	4315	VQSRTrancheSNP99.95to100.00	0	none	7.099999999999998e-5	0	64	7.099999999999998e-5
chr11-001017619-C-*	chr11	1017619	C	*	1242	VQSRTrancheSNP99.95to100.00	0	none	0.05265000000000001	25	106	0.05265000000000001
chr11-001017619-C-G	chr11	1017619	C	G	1242	VQSRTrancheSNP99.95to100.00	0	none	0	0	106	1e-6
chr11-001017620-T-*	chr11	1017620	T	*	1233	VQSRTrancheSNP99.95to100.00	0	none	0.047302	20	56	0.047302
chr11-001017620-T-C	chr11	1017620	T	C	1233	VQSRTrancheSNP99.95to100.00	0	none	0	0	56	1e-6
chr11-001017621-G-*	chr11	1017621	G	*	116330.97	VQSRTrancheINDEL99.95to100.00	0	none	0.047335	20	82	0.047335
chr11-001017621-G-GGCA	chr11	1017621	G	GGCA	116330.97	VQSRTrancheINDEL99.95to100.00	0.007476	eas	0.00505	5	82	0.007476
chr11-001017622-TCATTGGTGGGGTTCCTGTACTGGTGGGGTTGGGGGTGATGTTGGTGGTAGAAGTTGAGGTGGCTTCAGCATGGTGTGTGGAGGAAGTGTGTGAATGTAGGGATGTAGAGGTTTTG-*	chr11	1017622	TCATTGGTGGGGTTCCTGTACTGGTGGGGTTGGGGGTGATGTTGGTGGTAGAAGTTGAGGTGGCTTCAGCATGGTGTGTGGAGGAAGTGTGTGAATGTAGGGATGTAGAGGTTTTG	*	8507.97	VQSRTrancheINDEL99.95to100.00	0	none	0.047335	20	82	0.047335
chr11-001017622-TCATTGGTGGGGTTCCTGTACTGGTGGGGTTGGGGGTGATGTTGGTGGTAGAAGTTGAGGTGGCTTCAGCATGGTGTGTGGAGGAAGTGTGTGAATGTAGGGATGTAGAGGTTTTG-T	chr11	1017622	TCATTGGTGGGGTTCCTGTACTGGTGGGGTTGGGGGTGATGTTGGTGGTAGAAGTTGAGGTGGCTTCAGCATGGTGTGTGGAGGAAGTGTGTGAATGTAGGGATGTAGAGGTTTTG	T	8507.97	VQSRTrancheINDEL99.95to100.00	4.03e-6	nfe	4.950000000000003e-4	0	82	4.950000000000003e-4
chr11-001017623-C-*	chr11	1017623	C	*	33979	PASS	0	none	0.04796800000000002	20	56	0.04796800000000002
chr11-001017623-C-G	chr11	1017623	C	G	33979	PASS	0	none	9e-6	0	56	9e-6
chr11-001017623-C-T	chr11	1017623	C	T	33979	PASS	0.0042292	nfe	4.04e-4	0	56	0.0042292
chr11-001017628-GTGGGGTTCCTGTACTGGTGGGGTTGGGGGTGATGTTGGTGGTAGAAGTTGAGGTGGCTT-*	chr11	1017628	GTGGGGTTCCTGTACTGGTGGGGTTGGGGGTGATGTTGGTGGTAGAAGTTGAGGTGGCTT	*	2458	VQSRTrancheINDEL99.95to100.00	0	none	0.04787700000000002	20	66	0.04787700000000002
chr11-001017628-GTGGGGTTCCTGTACTGGTGGGGTTGGGGGTGATGTTGGTGGTAGAAGTTGAGGTGGCTT-ATGGGGTTCCTGTACTGGTGGGGTTGGGGGTGATGTTGGTGGTAGAAGTTGAGGTGGCTT	chr11	1017628	GTGGGGTTCCTGTACTGGTGGGGTTGGGGGTGATGTTGGTGGTAGAAGTTGAGGTGGCTT	ATGGGGTTCCTGTACTGGTGGGGTTGGGGGTGATGTTGGTGGTAGAAGTTGAGGTGGCTT	2458	VQSRTrancheINDEL99.95to100.00	0	none	0	0	66	1e-6
chr11-001017628-GTGGGGTTCCTGTACTGGTGGGGTTGGGGGTGATGTTGGTGGTAGAAGTTGAGGTGGCTT-G	chr11	1017628	GTGGGGTTCCTGTACTGGTGGGGTTGGGGGTGATGTTGGTGGTAGAAGTTGAGGTGGCTT	G	2458	VQSRTrancheINDEL99.95to100.00	1.912e-5	eas	2.2000000000000003e-5	0	66	2.2000000000000003e-5
chr11-001017632-GGTTCCTGTACTGGTGGGGTTGGGGGTGATGTTGGTGGTAGAAGTTGAGGTGGCTTCAGCATGGTGTGTGGAGGAAGTGTGTGAATGTAGGGATGTAGAGGTTTTGGCTGTGTTTAATGAGCTCAGGGCTTGGCTGGTCCCGCTGGTGGTCAGCGTCATTGTTGGC-*	chr11	1017632	GGTTCCTGTACTGGTGGGGTTGGGGGTGATGTTGGTGGTAGAAGTTGAGGTGGCTTCAGCATGGTGTGTGGAGGAAGTGTGTGAATGTAGGGATGTAGAGGTTTTGGCTGTGTTTAATGAGCTCAGGGCTTGGCTGGTCCCGCTGGTGGTCAGCGTCATTGTTGGC	*	4078	VQSRTrancheINDEL99.95to100.00	0	none	0.04615100000000002	18	92	0.04615100000000002
chr11-001017632-GGTTCCTGTACTGGTGGGGTTGGGGGTGATGTTGGTGGTAGAAGTTGAGGTGGCTTCAGCATGGTGTGTGGAGGAAGTGTGTGAATGTAGGGATGTAGAGGTTTTGGCTGTGTTTAATGAGCTCAGGGCTTGGCTGGTCCCGCTGGTGGTCAGCGTCATTGTTGGC-AGTTCCTGTACTGGTGGGGTTGGGGGTGATGTTGGTGGTAGAAGTTGAGGTGGCTTCAGCATGGTGTGTGGAGGAAGTGTGTGAATGTAGGGATGTAGAGGTTTTGGCTGTGTTTAATGAGCTCAGGGCTTGGCTGGTCCCGCTGGTGGTCAGCGTCATTGTTGGC	chr11	1017632	GGTTCCTGTACTGGTGGGGTTGGGGGTGATGTTGGTGGTAGAAGTTGAGGTGGCTTCAGCATGGTGTGTGGAGGAAGTGTGTGAATGTAGGGATGTAGAGGTTTTGGCTGTGTTTAATGAGCTCAGGGCTTGGCTGGTCCCGCTGGTGGTCAGCGTCATTGTTGGC	AGTTCCTGTACTGGTGGGGTTGGGGGTGATGTTGGTGGTAGAAGTTGAGGTGGCTTCAGCATGGTGTGTGGAGGAAGTGTGTGAATGTAGGGATGTAGAGGTTTTGGCTGTGTTTAATGAGCTCAGGGCTTGGCTGGTCCCGCTGGTGGTCAGCGTCATTGTTGGC	4078	VQSRTrancheINDEL99.95to100.00	0	none	0	0	92	1e-6
chr11-001017632-GGTTCCTGTACTGGTGGGGTTGGGGGTGATGTTGGTGGTAGAAGTTGAGGTGGCTTCAGCATGGTGTGTGGAGGAAGTGTGTGAATGTAGGGATGTAGAGGTTTTGGCTGTGTTTAATGAGCTCAGGGCTTGGCTGGTCCCGCTGGTGGTCAGCGTCATTGTTGGC-G	chr11	1017632	GGTTCCTGTACTGGTGGGGTTGGGGGTGATGTTGGTGGTAGAAGTTGAGGTGGCTTCAGCATGGTGTGTGGAGGAAGTGTGTGAATGTAGGGATGTAGAGGTTTTGGCTGTGTTTAATGAGCTCAGGGCTTGGCTGGTCCCGCTGGTGGTCAGCGTCATTGTTGGC	G	4078	VQSRTrancheINDEL99.95to100.00	5.098e-5	eas	3.6999999999999985e-5	0	92	5.098e-5
chr11-001017632-GGTTCCTGTACTGGTGGGGTTGGGGGTGATGTTGGTGGTAGAAGTTGAGGTGGCTTCAGCATGGTGTGTGGAGGAAGTGTGTGAATGTAGGGATGTAGAGGTTTTGGCTGTGTTTAATGAGCTCAGGGCTTGGCTGGTCCCGCTGGTGGTCAGCGTCATTGTTGGC-TGTTCCTGTACTGGTGGGGTTGGGGGTGATGTTGGTGGTAGAAGTTGAGGTGGCTTCAGCATGGTGTGTGGAGGAAGTGTGTGAATGTAGGGATGTAGAGGTTTTGGCTGTGTTTAATGAGCTCAGGGCTTGGCTGGTCCCGCTGGTGGTCAGCGTCATTGTTGGC	chr11	1017632	GGTTCCTGTACTGGTGGGGTTGGGGGTGATGTTGGTGGTAGAAGTTGAGGTGGCTTCAGCATGGTGTGTGGAGGAAGTGTGTGAATGTAGGGATGTAGAGGTTTTGGCTGTGTTTAATGAGCTCAGGGCTTGGCTGGTCCCGCTGGTGGTCAGCGTCATTGTTGGC	TGTTCCTGTACTGGTGGGGTTGGGGGTGATGTTGGTGGTAGAAGTTGAGGTGGCTTCAGCATGGTGTGTGGAGGAAGTGTGTGAATGTAGGGATGTAGAGGTTTTGGCTGTGTTTAATGAGCTCAGGGCTTGGCTGGTCCCGCTGGTGGTCAGCGTCATTGTTGGC	4078	VQSRTrancheINDEL99.95to100.00	0	none	0	0	92	1e-6
chr11-001017639-G-*	chr11	1017639	G	*	375649	VQSRTrancheSNP99.95to100.00	0	none	7.730000000000004e-4	0	60	7.730000000000004e-4
chr11-001017639-G-A	chr11	1017639	G	A	375649	VQSRTrancheSNP99.95to100.00	3.912e-5	nfe	0.005072	4	60	0.005072
chr11-001017654-GGGGTGATGTTGGTGGTAGAAGTTGAGGTGGCTTC-*	chr11	1017654	GGGGTGATGTTGGTGGTAGAAGTTGAGGTGGCTTC	*	317035	VQSRTrancheINDEL99.95to100.00	0	none	0.00127599999999999	0	80	0.00127599999999999
chr11-001017654-GGGGTGATGTTGGTGGTAGAAGTTGAGGTGGCTTC-AGGGTGATGTTGGTGGTAGAAGTTGAGGTGGCTTC	chr11	1017654	GGGGTGATGTTGGTGGTAGAAGTTGAGGTGGCTTC	AGGGTGATGTTGGTGGTAGAAGTTGAGGTGGCTTC	317035	VQSRTrancheINDEL99.95to100.00	0	none	0.005101	4	80	0.005101
chr11-001017654-GGGGTGATGTTGGTGGTAGAAGTTGAGGTGGCTTC-G	chr11	1017654	GGGGTGATGTTGGTGGTAGAAGTTGAGGTGGCTTC	G	317035	VQSRTrancheINDEL99.95to100.00	0	none	2.2000000000000003e-5	0	80	2.2000000000000003e-5
chr11-001017654-GGGGTGATGTTGGTGGTAGAAGTTGAGGTGGCTTC-GACCCTGTGGGTGATGTTGGTGGTAGAAGTTGAGGTGGCTTC	chr11	1017654	GGGGTGATGTTGGTGGTAGAAGTTGAGGTGGCTTC	GACCCTGTGGGTGATGTTGGTGGTAGAAGTTGAGGTGGCTTC	317035	VQSRTrancheINDEL99.95to100.00	0	none	1.0799999999999996e-4	0	80	1.0799999999999996e-4
chr11-001017655-G-*	chr11	1017655	G	*	6335495	ExcessHet	0	none	0.00132499999999999	0	104	0.00132499999999999
chr11-001017655-G-A	chr11	1017655	G	A	6335495	ExcessHet	0.13735	sas	0.13573600000000002	20	104	0.13735
chr11-001017667-TGGTAGAAGTTGAG-*	chr11	1017667	TGGTAGAAGTTGAG	*	53700	VQSRTrancheINDEL99.95to100.00	0	none	8.440000000000002e-4	0	86	8.440000000000002e-4
chr11-001017667-TGGTAGAAGTTGAG-CGGTAGAAGTTGAG	chr11	1017667	TGGTAGAAGTTGAG	CGGTAGAAGTTGAG	53700	VQSRTrancheINDEL99.95to100.00	0	none	9.630000000000004e-4	1	86	9.630000000000004e-4
chr11-001017667-TGGTAGAAGTTGAG-T	chr11	1017667	TGGTAGAAGTTGAG	T	53700	VQSRTrancheINDEL99.95to100.00	0	none	4.04e-4	0	86	4.04e-4
chr11-001017669-GT-*	chr11	1017669	GT	*	214650	VQSRTrancheINDEL99.95to100.00	0	none	0.00137299999999999	0	86	0.00137299999999999
chr11-001017669-GT-AT	chr11	1017669	GT	AT	214650	VQSRTrancheINDEL99.95to100.00	0	none	0.004436	2	86	0.004436
chr11-001017669-GT-G	chr11	1017669	GT	G	214650	VQSRTrancheINDEL99.95to100.00	0	none	1.27e-4	0	86	1.27e-4
chr11-001017679-AGGTGGCTTCAGCATGGTGTGTGG-*	chr11	1017679	AGGTGGCTTCAGCATGGTGTGTGG	*	464830	VQSRTrancheINDEL99.95to100.00	0	none	0.00137199999999999	0	60	0.00137199999999999
chr11-001017679-AGGTGGCTTCAGCATGGTGTGTGG-A	chr11	1017679	AGGTGGCTTCAGCATGGTGTGTGG	A	464830	VQSRTrancheINDEL99.95to100.00	8.026e-5	eas	0	0	60	8.026e-5
chr11-001017679-AGGTGGCTTCAGCATGGTGTGTGG-AATGGTGGCTTCAGCATGGTGTGTGG	chr11	1017679	AGGTGGCTTCAGCATGGTGTGTGG	AATGGTGGCTTCAGCATGGTGTGTGG	464830	VQSRTrancheINDEL99.95to100.00	0	none	1.0799999999999996e-4	0	60	1.0799999999999996e-4
chr11-001017679-AGGTGGCTTCAGCATGGTGTGTGG-GGGTGGCTTCAGCATGGTGTGTGG	chr11	1017679	AGGTGGCTTCAGCATGGTGTGTGG	GGGTGGCTTCAGCATGGTGTGTGG	464830	VQSRTrancheINDEL99.95to100.00	0	none	0.00819299999999999	5	60	0.00819299999999999
chr11-001017684-G-*	chr11	1017684	G	*	519704	VQSRTrancheINDEL99.95to100.00	0	none	8.430000000000002e-4	0	60	8.430000000000002e-4
chr11-001017684-G-A	chr11	1017684	G	A	519704	VQSRTrancheINDEL99.95to100.00	2.5419e-4	sas	0.00894599999999999	5	60	0.00894599999999999
chr11-001017684-G-C	chr11	1017684	G	C	519704	VQSRTrancheINDEL99.95to100.00	0	none	5.2999999999999994e-5	0	60	5.2999999999999994e-5
chr11-001017684-G-GACC	chr11	1017684	G	GACC	519704	VQSRTrancheINDEL99.95to100.00	0	none	0	0	60	1e-6
chr11-001017684-G-GC	chr11	1017684	G	GC	519704	VQSRTrancheINDEL99.95to100.00	0	none	3.8200000000000034e-4	0	60	3.8200000000000034e-4
chr11-001017691-CAT-*	chr11	1017691	CAT	*	10597865	ExcessHet	0	none	7.730000000000004e-4	0	62	7.730000000000004e-4
chr11-001017691-CAT-C	chr11	1017691	CAT	C	10597865	ExcessHet	0	none	3.3700000000000044e-4	0	62	3.3700000000000044e-4
chr11-001017691-CAT-GAT	chr11	1017691	CAT	GAT	10597865	ExcessHet	0	none	0.137836	22	62	0.137836
chr11-001017693-T-*	chr11	1017693	T	*	264982	VQSRTrancheSNP99.95to100.00	0	none	0.00115499999999999	0	90	0.00115499999999999
chr11-001017693-T-A	chr11	1017693	T	A	264982	VQSRTrancheSNP99.95to100.00	5.386e-5	sas	0.003292	3	90	0.003292
chr11-001017710-GT-*	chr11	1017710	GT	*	476535	VQSRTrancheINDEL99.50to99.90	0	none	6.320000000000003e-4	0	68	6.320000000000003e-4
chr11-001017710-GT-G	chr11	1017710	GT	G	476535	VQSRTrancheINDEL99.50to99.90	0	none	2.2000000000000003e-5	0	68	2.2000000000000003e-5
chr11-001017710-GT-GCCT	chr11	1017710	GT	GCCT	476535	VQSRTrancheINDEL99.50to99.90	0	none	2.2000000000000003e-5	0	68	2.2000000000000003e-5
chr11-001017710-GT-TT	chr11	1017710	GT	TT	476535	VQSRTrancheINDEL99.50to99.90	0	none	0.005432	3	68	0.005432
chr11-001017731-GGTTT-*	chr11	1017731	GGTTT	*	3186	VQSRTrancheINDEL99.95to100.00	0	none	5.870000000000004e-4	0	134	5.870000000000004e-4
chr11-001017731-GGTTT-AGTTT	chr11	1017731	GGTTT	AGTTT	3186	VQSRTrancheINDEL99.95to100.00	0	none	2.2000000000000003e-5	1	134	2.2000000000000003e-5
chr11-001017731-GGTTT-G	chr11	1017731	GGTTT	G	3186	VQSRTrancheINDEL99.95to100.00	0	none	0	0	134	1e-6
chr11-001017744-T-*	chr11	1017744	T	*	1675176	ExcessHet	0	none	0.002514	0	124	0.002514
chr11-001017744-T-C	chr11	1017744	T	C	1675176	ExcessHet	0.0047829	amr	0.04869400000000001	6	124	0.04869400000000001
chr11-001017746-T-*	chr11	1017746	T	*	63628487	ExcessHet	0	none	0.002215	0	132	0.002215
chr11-001017746-T-G	chr11	1017746	T	G	63628487	ExcessHet	0.39155	afr	0.2916099999999995	50	132	0.39155
chr11-001017755-C-*	chr11	1017755	C	*	962365	ExcessHet	0	none	0	0	130	1e-6
chr11-001017755-C-T	chr11	1017755	C	T	962365	ExcessHet	3.2e-7	nfe	0.051936	19	130	0.051936
chr11-001017756-A-*	chr11	1017756	A	*	2711720	ExcessHet	0	none	0	0	130	1e-6
chr11-001017756-A-G	chr11	1017756	A	G	2711720	ExcessHet	2.735e-5	amr	0.101506	20	130	0.101506
chr11-001017757-G-*	chr11	1017757	G	*	656486	ExcessHet	0	none	0	0	132	1e-6
chr11-001017757-G-A	chr11	1017757	G	A	656486	ExcessHet	3.1e-7	nfe	0.04372	14	132	0.04372
chr11-001017757-G-C	chr11	1017757	G	C	656486	ExcessHet	0	none	9e-6	0	132	9e-6
chr11-001017761-T-*	chr11	1017761	T	*	160622	VQSRTrancheSNP99.90to99.95	0	none	0	0	134	1e-6
chr11-001017761-T-C	chr11	1017761	T	C	160622	VQSRTrancheSNP99.90to99.95	2.6799e-4	nfe	0.005032	1	134	0.005032
chr11-001017767-G-*	chr11	1017767	G	*	45674014	ExcessHet	0	none	0	0	130	1e-6
chr11-001017767-G-A	chr11	1017767	G	A	45674014	ExcessHet	0	none	0	0	130	1e-6
chr11-001017767-G-C	chr11	1017767	G	C	45674014	ExcessHet	0.38105	afr	0.2950509999999996	48	130	0.38105
chr11-001017772-C-*	chr11	1017772	C	*	72092	PASS	0	none	0	0	132	1e-6
chr11-001017772-C-G	chr11	1017772	C	G	72092	PASS	0	none	0	0	132	1e-6
chr11-001017772-C-T	chr11	1017772	C	T	72092	PASS	2.478e-5	nfe	0.00186699999999999	2	132	0.00186699999999999
chr11-001017773-G-*	chr11	1017773	G	*	46029987	ExcessHet	0	none	0	0	132	1e-6
chr11-001017773-G-A	chr11	1017773	G	A	46029987	ExcessHet	0.39882	sas	0.3901659999999999	62	132	0.39882
chr11-001017773-G-T	chr11	1017773	G	T	46029987	ExcessHet	1.018e-5	afr	9e-6	0	132	1.018e-5
chr11-001017782-CAG-*	chr11	1017782	CAG	*	128797	VQSRTrancheINDEL99.95to100.00	0	none	0	0	130	1e-6
chr11-001017782-CAG-C	chr11	1017782	CAG	C	128797	VQSRTrancheINDEL99.95to100.00	0	none	0	0	130	1e-6
chr11-001017782-CAG-TAG	chr11	1017782	CAG	TAG	128797	VQSRTrancheINDEL99.95to100.00	0	none	0.01201999999999999	7	130	0.01201999999999999
chr11-001017783-A-*	chr11	1017783	A	*	121735822	ExcessHet	0	none	0	0	132	1e-6
chr11-001017783-A-C	chr11	1017783	A	C	121735822	ExcessHet	0.047162	amr	0.04470200000000001	3	132	0.047162
chr11-001017783-A-G	chr11	1017783	A	G	121735822	ExcessHet	0.47637	afr	0.4233899999999997	62	132	0.47637
chr11-001017786-G-A	chr11	1017786	G	A	97294	VQSRTrancheSNP99.95to100.00	9.35e-6	sas	0.00992999999999998	8	134	0.00992999999999998
chr11-001017789-A-*	chr11	1017789	A	*	15790874	ExcessHet	0	none	0	0	106	1e-6
chr11-001017789-A-C	chr11	1017789	A	C	15790874	ExcessHet	0.46279	nfe	0.2798449999999997	47	106	0.46279
chr11-001017793-TTG-GTG	chr11	1017793	TTG	GTG	6111186	ExcessHet	0	none	0.12746500000000002	26	114	0.12746500000000002
chr11-001017793-TTG-T	chr11	1017793	TTG	T	6111186	ExcessHet	0	none	0	0	114	1e-6
chr11-001017797-C-G	chr11	1017797	C	G	5959567	ExcessHet	0.0021047	amr	0.12738400000000002	24	114	0.12738400000000002
chr11-001017797-C-T	chr11	1017797	C	T	5959567	ExcessHet	0	none	3.6999999999999985e-5	0	114	3.6999999999999985e-5
chr11-001017824-G-A	chr11	1017824	G	A	59807	VQSRTrancheSNP99.95to100.00	0	none	0.00127699999999999	0	114	0.00127699999999999
chr11-001017824-G-C	chr11	1017824	G	C	59807	VQSRTrancheSNP99.95to100.00	0	none	0.003954	1	114	0.003954
chr11-001017833-C-T	chr11	1017833	C	T	23443134	ExcessHet	0.18024	eas	0.28929099999999935	51	122	0.28929099999999935
chr11-001017841-G-C	chr11	1017841	G	C	54668	PASS	0	none	0.005493	1	134	0.005493
chr11-001017844-T-C	chr11	1017844	T	C	16919506	ExcessHet	0.017351	afr	0.29324599999999956	50	134	0.29324599999999956
chr11-001017845-C-A	chr11	1017845	C	A	88200011	ExcessHet	0	none	1.6699999999999994e-4	0	132	1.6699999999999994e-4
chr11-001017845-C-G	chr11	1017845	C	G	88200011	ExcessHet	0.48882	nfe	0.4313929999999998	61	132	0.48882
chr11-001017845-C-T	chr11	1017845	C	T	88200011	ExcessHet	3.524e-5	eas	2.2000000000000003e-5	0	132	3.524e-5
chr11-001017858-A-G	chr11	1017858	A	G	69358402	ExcessHet	0.48003	nfe	0.4315859999999998	61	130	0.48003
chr11-001017877-A-G	chr11	1017877	A	G	99427	VQSRTrancheSNP99.90to99.95	0	none	0.00802799999999999	3	134	0.00802799999999999
chr11-001017883-C-A	chr11	1017883	C	A	6124362	ExcessHet	0.023417	eas	0.155876	38	118	0.155876
chr11-001017883-C-T	chr11	1017883	C	T	6124362	ExcessHet	0.016093	afr	0.005568	0	118	0.016093
chr11-001017891-GCA-G	chr11	1017891	GCA	G	1988508	ExcessHet	1.6872e-4	nfe	0.110741	12	130	0.110741
chr11-001017891-GCA-GAGTGGATGGAGGCAGAAGTGGCCA	chr11	1017891	GCA	GAGTGGATGGAGGCAGAAGTGGCCA	1988508	ExcessHet	0	none	0	0	130	1e-6
chr11-001017891-GCA-GTGCGGGGAGGGGTGATGACTGTGTGAGTACA	chr11	1017891	GCA	GTGCGGGGAGGGGTGATGACTGTGTGAGTACA	1988508	ExcessHet	0	none	9e-6	0	130	9e-6
chr11-001017891-GCA-GTGTGGGTAGTGATGATGACA	chr11	1017891	GCA	GTGTGGGTAGTGATGATGACA	1988508	ExcessHet	0	none	0	0	130	1e-6
chr11-001017891-GCA-TCA	chr11	1017891	GCA	TCA	1988508	ExcessHet	0	none	1.47e-4	0	130	1.47e-4
chr11-001017892-C-*	chr11	1017892	C	*	446235	VQSRTrancheINDEL99.95to100.00	0	none	0.10906300000000002	12	126	0.10906300000000002
chr11-001017892-C-CGGGGAGGGGTG	chr11	1017892	C	CGGGGAGGGGTG	446235	VQSRTrancheINDEL99.95to100.00	0	none	0	0	126	1e-6
chr11-001017892-C-G	chr11	1017892	C	G	446235	VQSRTrancheINDEL99.95to100.00	3.343e-4	afr	0.00844199999999999	0	126	0.00844199999999999
chr11-001017892-C-T	chr11	1017892	C	T	446235	VQSRTrancheINDEL99.95to100.00	0	none	0.006007	0	126	0.006007
chr11-001017893-AT-*	chr11	1017893	AT	*	4105352	ExcessHet	0	none	0.095745	12	126	0.095745
chr11-001017893-AT-A	chr11	1017893	AT	A	4105352	ExcessHet	0	none	0	0	126	1e-6
chr11-001017893-AT-GT	chr11	1017893	AT	GT	4105352	ExcessHet	0	none	0.101785	1	126	0.101785
chr11-001017893-AT-TT	chr11	1017893	AT	TT	4105352	ExcessHet	0	none	0	0	126	1e-6
chr11-001017894-T-*	chr11	1017894	T	*	1598307.97	ExcessHet	0	none	0	0	134	1e-6
chr11-001017894-T-TCTGTGTGC	chr11	1017894	T	TCTGTGTGC	1598307.97	ExcessHet	0	none	0	0	134	1e-6
chr11-001017894-T-TGC	chr11	1017894	T	TGC	1598307.97	ExcessHet	2.0083e-4	nfe	0.10140400000000002	13	134	0.10140400000000002
chr11-001017898-T-G	chr11	1017898	T	G	1524095	ExcessHet	6.973e-5	nfe	0.10059900000000002	13	134	0.10059900000000002
chr11-001017900-G-T	chr11	1017900	G	T	589205	ExcessHet	5.56e-6	nfe	0.043582	23	132	0.043582
chr11-001017921-C-A	chr11	1017921	C	A	1725492	ExcessHet	9.5747e-4	afr	0.06694200000000002	17	104	0.06694200000000002
chr11-001017921-C-T	chr11	1017921	C	T	1725492	ExcessHet	0	none	0.02780900000000001	11	104	0.02780900000000001
chr11-001017932-C-T	chr11	1017932	C	T	4541734	ExcessHet	0.006846	mid	0.208406	33	134	0.208406
chr11-001017933-A-G	chr11	1017933	A	G	5126165	ExcessHet	0.011282	amr	0.22031400000000004	35	132	0.22031400000000004
chr11-001017935-A-C	chr11	1017935	A	C	12276881	ExcessHet	0.002423	nfe	0.13143300000000002	21	128	0.13143300000000002
chr11-001017935-A-G	chr11	1017935	A	G	12276881	ExcessHet	0.18393	amr	0.198938	30	128	0.198938
chr11-001017935-A-T	chr11	1017935	A	T	12276881	ExcessHet	3.1e-7	nfe	1.88e-4	0	128	1.88e-4
chr11-001017939-G-C	chr11	1017939	G	C	4285094	ExcessHet	0.0060277	nfe	0.20868	34	130	0.20868
chr11-001017939-G-GTGGAGAAAGATGGAACGTGAGTGGGAAGTGTGGTCTGAGGGTGTGATGGTGTTGGATAGGTAGTGGTGCATGGGTAGGGGTGATGACTGTGTGAGTACTTGGAGTCACTGACGAGC	chr11	1017939	G	GTGGAGAAAGATGGAACGTGAGTGGGAAGTGTGGTCTGAGGGTGTGATGGTGTTGGATAGGTAGTGGTGCATGGGTAGGGGTGATGACTGTGTGAGTACTTGGAGTCACTGACGAGC	4285094	ExcessHet	0	none	0	0	130	1e-6
chr11-001017941-G-T	chr11	1017941	G	T	7091670	ExcessHet	0.082029	amr	0.238872	62	132	0.238872
chr11-001017945-A-AAAGGTGGAACGTGAGCGTTGTTAGTGGAGGAATGGTGCCTGTTGGCGTTGAGTGGATGGAGGCAGAAGTGGACATCTGTGCATGGGTATGGGTGATGACTGTGTGAGTATTTGGAGTCACCAAGGAGGTGGAGG	chr11	1017945	A	AAAGGTGGAACGTGAGCGTTGTTAGTGGAGGAATGGTGCCTGTTGGCGTTGAGTGGATGGAGGCAGAAGTGGACATCTGTGCATGGGTATGGGTGATGACTGTGTGAGTATTTGGAGTCACCAAGGAGGTGGAGG	146956	VQSRTrancheINDEL99.90to99.95	0	none	0	0	134	1e-6
chr11-001017945-A-G	chr11	1017945	A	G	146956	VQSRTrancheINDEL99.90to99.95	0	none	0.016512	7	134	0.016512
chr11-001017955-C-A	chr11	1017955	C	A	989161	ExcessHet	0	none	5.2999999999999994e-5	0	134	5.2999999999999994e-5
chr11-001017955-C-G	chr11	1017955	C	G	989161	ExcessHet	0	none	2.5100000000000014e-4	0	134	2.5100000000000014e-4
chr11-001017955-C-T	chr11	1017955	C	T	989161	ExcessHet	0.0011591	amr	0.06630100000000001	1	134	0.06630100000000001
chr11-001017963-G-A	chr11	1017963	G	A	17373941	ExcessHet	0.35456	mid	0.3470539999999995	66	134	0.35456
chr11-001017968-T-A	chr11	1017968	T	A	19642233	ExcessHet	0.4002	mid	0.363943	66	134	0.4002
chr11-001017968-T-TGCTGTCTCTTATACACATCTGACGCTGCCGACGAAAGTGATGGTGTAGATCTCGGTGGTCGCCGTATCATTAAAAAAGTAGGGGTGATGACTGTGTGAGTAATTGGAGTCACCAAAGAGGTTGAGAAAGGTGGAACGTGAGTGAGAAGA	chr11	1017968	T	TGCTGTCTCTTATACACATCTGACGCTGCCGACGAAAGTGATGGTGTAGATCTCGGTGGTCGCCGTATCATTAAAAAAGTAGGGGTGATGACTGTGTGAGTAATTGGAGTCACCAAAGAGGTTGAGAAAGGTGGAACGTGAGTGAGAAGA	19642233	ExcessHet	0	none	0	0	134	1e-6
chr11-001017968-T-TGTGGTGTGAGAGTGTGATGGGGTTGGATAGGTA	chr11	1017968	T	TGTGGTGTGAGAGTGTGATGGGGTTGGATAGGTA	19642233	ExcessHet	0	none	0	0	134	1e-6
chr11-001017968-T-TGTGGTGTGAGAGTGTGATGGGGTTGGATAGGTAGTG	chr11	1017968	T	TGTGGTGTGAGAGTGTGATGGGGTTGGATAGGTAGTG	19642233	ExcessHet	0	none	0	0	134	1e-6
chr11-001017974-C-G	chr11	1017974	C	G	260400	PASS	3.6057e-4	nfe	0.01346199999999999	4	134	0.01346199999999999
chr11-001017981-T-A	chr11	1017981	T	A	24692012	ExcessHet	0.47179	nfe	0.3844299999999997	66	134	0.47179
chr11-001017981-T-C	chr11	1017981	T	C	24692012	ExcessHet	1.97e-6	nfe	0	0	134	1.97e-6
chr11-001017988-G-T	chr11	1017988	G	T	6246293	ExcessHet	0.32836	amr	0.3056499999999994	55	122	0.32836
chr11-001018012-T-A	chr11	1018012	T	A	83310460	ExcessHet	5.68e-5	sas	3.6999999999999985e-5	0	134	5.68e-5
chr11-001018012-T-G	chr11	1018012	T	G	83310460	ExcessHet	0.47601	eas	0.4349589999999998	67	134	0.47601
chr11-001018015-A-G	chr11	1018015	A	G	152755	VQSRTrancheSNP99.80to99.90	2.416e-5	afr	0.01123499999999999	0	134	0.01123499999999999
chr11-001018015-A-T	chr11	1018015	A	T	152755	VQSRTrancheSNP99.80to99.90	7.68e-6	amr	0.003804	1	134	0.003804
chr11-001018024-C-CAGT	chr11	1018024	C	CAGT	20108500	ExcessHet	1.5549e-4	sas	0	0	134	1.5549e-4
chr11-001018024-C-G	chr11	1018024	C	G	20108500	ExcessHet	0.47145	amr	0.4677089999999994	67	134	0.47145
chr11-001018025-C-A	chr11	1018025	C	A	106512732	ExcessHet	0.49293	amr	0.4861289999999994	67	134	0.49293
chr11-001018025-C-T	chr11	1018025	C	T	106512732	ExcessHet	1.4387e-4	mid	9e-6	0	134	1.4387e-4
chr11-001018031-G-*	chr11	1018031	G	*	96509215	ExcessHet	0	none	2.2000000000000003e-5	0	134	2.2000000000000003e-5
chr11-001018031-G-A	chr11	1018031	G	A	96509215	ExcessHet	0.49221	amr	0.48577799999999943	67	134	0.49221
chr11-001018042-A-G	chr11	1018042	A	G	19822069	ExcessHet	0.47161	amr	0.4722529999999994	67	134	0.4722529999999994
chr11-001018048-A-C	chr11	1018048	A	C	22543748	ExcessHet	6.265e-5	afr	2.5100000000000014e-4	0	134	2.5100000000000014e-4
chr11-001018048-A-G	chr11	1018048	A	G	22543748	ExcessHet	0.45005	eas	0.4545109999999993	67	134	0.4545109999999993
chr11-001018048-A-T	chr11	1018048	A	T	22543748	ExcessHet	0.027471	amr	0.024597	0	134	0.027471
chr11-001018059-C-T	chr11	1018059	C	T	18878438	ExcessHet	0.46795	amr	0.46916999999999937	67	134	0.46916999999999937
chr11-001018069-G-A	chr11	1018069	G	A	7146848	ExcessHet	0.39264	sas	0.30670899999999945	27	126	0.39264
chr11-001018088-TG-T	chr11	1018088	TG	T	2825393.97	ExcessHet	0.26931	afr	0.11655800000000002	13	134	0.26931
chr11-001018089-GGT-*	chr11	1018089	GGT	*	33954.97	PASS	0	none	0.115617	13	134	0.115617
chr11-001018089-GGT-G	chr11	1018089	GGT	G	33954.97	PASS	5.0547e-4	amr	5.41e-4	0	134	5.41e-4
chr11-001018089-GGT-GTAGT	chr11	1018089	GGT	GTAGT	33954.97	PASS	0	none	0.002892	0	134	0.002892
chr11-001018093-G-*	chr11	1018093	G	*	2913163	ExcessHet	0	none	0.00264	0	130	0.00264
chr11-001018093-G-GT	chr11	1018093	G	GT	2913163	ExcessHet	0.31361	nfe	0.12159800000000004	10	130	0.31361
chr11-001018093-G-T	chr11	1018093	G	T	2913163	ExcessHet	0	none	0	0	130	1e-6
chr11-001018095-G-A	chr11	1018095	G	A	3444641	ExcessHet	0.32857	nfe	0.13794900000000002	16	130	0.32857
chr11-001018095-G-GA	chr11	1018095	G	GA	3444641	ExcessHet	0	none	3.6999999999999985e-5	0	130	3.6999999999999985e-5
chr11-001018116-T-G	chr11	1018116	T	G	32650808	ExcessHet	0.48457	amr	0.449159	64	132	0.48457
chr11-001018129-C-T	chr11	1018129	C	T	19493	VQSRTrancheSNP99.95to100.00	7.2e-7	nfe	0.00575	0	132	0.00575
chr11-001018130-A-G	chr11	1018130	A	G	39283	VQSRTrancheSNP99.95to100.00	1.624e-5	sas	0.01039799999999999	0	132	0.01039799999999999
chr11-001018133-G-C	chr11	1018133	G	C	39035	VQSRTrancheSNP99.95to100.00	0	none	9e-6	0	134	9e-6
chr11-001018133-G-T	chr11	1018133	G	T	39035	VQSRTrancheSNP99.95to100.00	9.67e-6	sas	0.01005899999999998	1	134	0.01005899999999998
chr11-001018136-T-C	chr11	1018136	T	C	3026733	ExcessHet	0	none	1.6699999999999994e-4	0	128	1.6699999999999994e-4
chr11-001018136-T-G	chr11	1018136	T	G	3026733	ExcessHet	0.21822	afr	0.213333	33	128	0.21822
chr11-001018138-T-*	chr11	1018138	T	*	27556597	ExcessHet	0	none	6.800000000000003e-4	0	134	6.800000000000003e-4
chr11-001018138-T-A	chr11	1018138	T	A	27556597	ExcessHet	0	none	1.0799999999999996e-4	0	134	1.0799999999999996e-4
chr11-001018138-T-C	chr11	1018138	T	C	27556597	ExcessHet	0.46319	eas	0.43744699999999986	65	134	0.46319
chr11-001018140-G-*	chr11	1018140	G	*	27387	VQSRTrancheSNP99.90to99.95	0	none	6.640000000000003e-4	0	134	6.640000000000003e-4
chr11-001018140-G-A	chr11	1018140	G	A	27387	VQSRTrancheSNP99.90to99.95	0	none	0	0	134	1e-6
chr11-001018140-G-C	chr11	1018140	G	C	27387	VQSRTrancheSNP99.90to99.95	6.415e-5	mid	0.00890299999999999	1	134	0.00890299999999999
chr11-001018142-G-*	chr11	1018142	G	*	2964312	ExcessHet	0	none	4.960000000000003e-4	0	130	4.960000000000003e-4
chr11-001018142-G-T	chr11	1018142	G	T	2964312	ExcessHet	0.18892	afr	0.201301	34	130	0.201301
chr11-001018144-G-*	chr11	1018144	G	*	30398273	ExcessHet	0	none	4.960000000000003e-4	0	134	4.960000000000003e-4
chr11-001018144-G-C	chr11	1018144	G	C	30398273	ExcessHet	0.46962	eas	0.45018299999999994	66	134	0.46962
chr11-001018146-G-A	chr11	1018146	G	A	117584	VQSRTrancheSNP99.90to99.95	2.7676e-4	amr	0.02044300000000001	1	134	0.02044300000000001
chr11-001018146-G-C	chr11	1018146	G	C	117584	VQSRTrancheSNP99.90to99.95	3.98e-6	sas	0.00209	0	134	0.00209
chr11-001018147-T-G	chr11	1018147	T	G	599764	ExcessHet	0.035363	amr	0.060945	6	132	0.060945
chr11-001018151-AGTG-A	chr11	1018151	AGTG	A	3496790	ExcessHet	6.251e-4	mid	7.099999999999998e-5	0	126	6.251e-4
chr11-001018151-AGTG-GGTG	chr11	1018151	AGTG	GGTG	3496790	ExcessHet	0	none	0.207525	27	126	0.207525
chr11-001018157-G-A	chr11	1018157	G	A	2738983	ExcessHet	0.13657	amr	0.13526700000000005	20	132	0.13657
chr11-001018157-G-C	chr11	1018157	G	C	2738983	ExcessHet	0.098483	afr	0.01131299999999999	0	132	0.098483
chr11-001018157-G-T	chr11	1018157	G	T	2738983	ExcessHet	4.07e-6	sas	0	0	132	4.07e-6
chr11-001018162-G-T	chr11	1018162	G	T	46641	VQSRTrancheSNP99.95to100.00	4.818e-5	sas	0.01241199999999998	0	132	0.01241199999999998
chr11-001018163-A-G	chr11	1018163	A	G	3193120	ExcessHet	0.22476	amr	0.195708	28	134	0.22476
chr11-001018166-A-C	chr11	1018166	A	C	3153042	ExcessHet	1.681e-5	sas	0.00179199999999999	0	134	0.00179199999999999
chr11-001018166-A-G	chr11	1018166	A	G	3153042	ExcessHet	0.21408	amr	0.19627400000000003	28	134	0.21408
chr11-001018166-A-T	chr11	1018166	A	T	3153042	ExcessHet	0	none	9e-6	0	134	9e-6
chr11-001018168-T-*	chr11	1018168	T	*	877523.97	ExcessHet	0	none	0.01493099999999998	0	130	0.01493099999999998
chr11-001018168-T-TGG	chr11	1018168	T	TGG	877523.97	ExcessHet	0.018968	amr	0.103434	17	130	0.103434
chr11-001018168-T-TGGTGGTGGTAGAATTTGTGGTGATTTCTGGA	chr11	1018168	T	TGGTGGTGGTAGAATTTGTGGTGATTTCTGGA	877523.97	ExcessHet	0	none	9e-6	0	130	9e-6
chr11-001018168-T-TGGTGGTGGTAGAATTTGTGGTGATTTCTGGATGGA	chr11	1018168	T	TGGTGGTGGTAGAATTTGTGGTGATTTCTGGATGGA	877523.97	ExcessHet	0	none	0	0	130	1e-6
chr11-001018168-T-TGGTGGTGGTAGAATTTGTGGTGATTTCTGGATGGTGTGTGGAGGAAGCATGGA	chr11	1018168	T	TGGTGGTGGTAGAATTTGTGGTGATTTCTGGATGGTGTGTGGAGGAAGCATGGA	877523.97	ExcessHet	0	none	0	0	130	1e-6
chr11-001018168-T-TGGTGGTGGTAGAATTTGTGGTGATTTCTGGATGGTGTGTGGAGGAAGCATGGC	chr11	1018168	T	TGGTGGTGGTAGAATTTGTGGTGATTTCTGGATGGTGTGTGGAGGAAGCATGGC	877523.97	ExcessHet	0	none	0	0	130	1e-6
chr11-001018168-T-TGGTGGTGGTAGAATTTGTGGTGATTTCTGGATGGTGTGTGGAGGAAGCATGGGA	chr11	1018168	T	TGGTGGTGGTAGAATTTGTGGTGATTTCTGGATGGTGTGTGGAGGAAGCATGGGA	877523.97	ExcessHet	0	none	0	0	130	1e-6
chr11-001018168-T-TGGTGGTGGTAGAATTTGTGGTGATTTCTGGATGGTGTGTGGAGGAAGCATGGGAGAGGA	chr11	1018168	T	TGGTGGTGGTAGAATTTGTGGTGATTTCTGGATGGTGTGTGGAGGAAGCATGGGAGAGGA	877523.97	ExcessHet	0	none	0	0	130	1e-6
chr11-001018168-T-TGGTGGTGGTAGAATTTGTGGTGATTTCTGGATGGTGTGTGGAGGAAGCATGGGAGAGGAGA	chr11	1018168	T	TGGTGGTGGTAGAATTTGTGGTGATTTCTGGATGGTGTGTGGAGGAAGCATGGGAGAGGAGA	877523.97	ExcessHet	0	none	0	0	130	1e-6
chr11-001018168-T-TGGTGGTGGTAGAATTTGTGGTGATTTCTGGATGGTGTGTGGAGGAAGCATGGGAGAGGAGGGA	chr11	1018168	T	TGGTGGTGGTAGAATTTGTGGTGATTTCTGGATGGTGTGTGGAGGAAGCATGGGAGAGGAGGGA	877523.97	ExcessHet	0	none	9e-6	0	130	9e-6
chr11-001018168-T-TGGTGGTGGTAGAATTTGTGGTGATTTCTGGATGGTGTGTGGAGGAAGCATGGGAGAGGAGGGATGTAGA	chr11	1018168	T	TGGTGGTGGTAGAATTTGTGGTGATTTCTGGATGGTGTGTGGAGGAAGCATGGGAGAGGAGGGATGTAGA	877523.97	ExcessHet	0	none	0	0	130	1e-6
chr11-001018168-T-TGGTGGTGGTAGAATTTGTGGTGATTTCTGGATGGTGTGTGGAGGAAGCATGGGAGAGGAGGGATGTAGAGGA	chr11	1018168	T	TGGTGGTGGTAGAATTTGTGGTGATTTCTGGATGGTGTGTGGAGGAAGCATGGGAGAGGAGGGATGTAGAGGA	877523.97	ExcessHet	0	none	0	0	130	1e-6
chr11-001018168-T-TGGTGGTGGTAGAATTTGTGGTGATTTCTGGATGGTGTGTGGAGGAAGCATGGGAGAGGAGGGATGTAGAGGTTTTGGCTGGTGCCTCTACTGGTGGACTTGGGAGTCA	chr11	1018168	T	TGGTGGTGGTAGAATTTGTGGTGATTTCTGGATGGTGTGTGGAGGAAGCATGGGAGAGGAGGGATGTAGAGGTTTTGGCTGGTGCCTCTACTGGTGGACTTGGGAGTCA	877523.97	ExcessHet	0	none	0	0	130	1e-6
chr11-001018168-T-TGGTGGTGGTAGAATTTGTGGTGATTTCTGGATGGTGTGTGGAGGAAGCATGGGAGAGGAGGGATGTAGAGGTTTTGGCTGTGCTGAAGA	chr11	1018168	T	TGGTGGTGGTAGAATTTGTGGTGATTTCTGGATGGTGTGTGGAGGAAGCATGGGAGAGGAGGGATGTAGAGGTTTTGGCTGTGCTGAAGA	877523.97	ExcessHet	4.71e-6	sas	3.6999999999999985e-5	0	130	3.6999999999999985e-5
chr11-001018168-T-TGGTGGTGGTAGAATTTGTGGTGATTTCTGGATGGTGTGTGGAGGAAGCATGGGAGAGGAGGGATGTAGAGGTTTTGGCTGTGCTGAAGGAGCTGTGGACTTGGCTGGTAGACTTGGGAGTCA	chr11	1018168	T	TGGTGGTGGTAGAATTTGTGGTGATTTCTGGATGGTGTGTGGAGGAAGCATGGGAGAGGAGGGATGTAGAGGTTTTGGCTGTGCTGAAGGAGCTGTGGACTTGGCTGGTAGACTTGGGAGTCA	877523.97	ExcessHet	0	none	0	0	130	1e-6
chr11-001018168-T-TGGTGGTGGTAGAATTTGTGGTGATTTCTGGATGGTGTGTGGAGGAAGCATGGGAGAGGAGGGATGTAGAGGTTTTGGCTGTGCTGAAGGAGCTGTGGACTTGGCTGGTCCTACTGGA	chr11	1018168	T	TGGTGGTGGTAGAATTTGTGGTGATTTCTGGATGGTGTGTGGAGGAAGCATGGGAGAGGAGGGATGTAGAGGTTTTGGCTGTGCTGAAGGAGCTGTGGACTTGGCTGGTCCTACTGGA	877523.97	ExcessHet	1.925e-5	sas	1.47e-4	0	130	1.47e-4
chr11-001018168-T-TGGTGGTGGTAGAATTTGTGGTGATTTCTGGATGGTGTGTGGAGGAAGCATGGGAGAGGAGGGATGTAGAGGTTTTGGCTGTGCTGAAGGAGCTGTGGACTTGGCTGGTCCTACTGGC	chr11	1018168	T	TGGTGGTGGTAGAATTTGTGGTGATTTCTGGATGGTGTGTGGAGGAAGCATGGGAGAGGAGGGATGTAGAGGTTTTGGCTGTGCTGAAGGAGCTGTGGACTTGGCTGGTCCTACTGGC	877523.97	ExcessHet	0	none	9e-6	0	130	9e-6
chr11-001018168-T-TGGTGGTGGTAGAATTTGTGGTGATTTCTGGATGGTGTGTGGAGGAAGCATGGGAGAGGAGGGATGTAGAGGTTTTGGCTGTGCTGAAGGAGCTGTGGACTTGGCTGGTCCTACTGGTGGA	chr11	1018168	T	TGGTGGTGGTAGAATTTGTGGTGATTTCTGGATGGTGTGTGGAGGAAGCATGGGAGAGGAGGGATGTAGAGGTTTTGGCTGTGCTGAAGGAGCTGTGGACTTGGCTGGTCCTACTGGTGGA	877523.97	ExcessHet	5.03e-6	nfe	5.2999999999999994e-5	0	130	5.2999999999999994e-5
chr11-001018168-T-TGGTGGTGGTAGAATTTGTGGTGATTTCTGGATGGTGTGTGGAGGAAGCATGGGAGAGGAGGGATGTAGAGGTTTTGGCTGTGCTGAAGGAGCTGTGGACTTGGCTGGTCCTACTGGTGGACTTGGGAGTCA	chr11	1018168	T	TGGTGGTGGTAGAATTTGTGGTGATTTCTGGATGGTGTGTGGAGGAAGCATGGGAGAGGAGGGATGTAGAGGTTTTGGCTGTGCTGAAGGAGCTGTGGACTTGGCTGGTCCTACTGGTGGACTTGGGAGTCA	877523.97	ExcessHet	0	none	0	0	130	1e-6
chr11-001018168-T-TGGTGGTGGTAGAATTTGTGGTGATTTCTGGATGGTGTGTGGAGGAAGCATGGGC	chr11	1018168	T	TGGTGGTGGTAGAATTTGTGGTGATTTCTGGATGGTGTGTGGAGGAAGCATGGGC	877523.97	ExcessHet	0	none	0	0	130	1e-6
chr11-001018168-T-TGGTGGTGGTAGAATTTGTGGTGATTTCTGGATGGTGTGTGGC	chr11	1018168	T	TGGTGGTGGTAGAATTTGTGGTGATTTCTGGATGGTGTGTGGC	877523.97	ExcessHet	0	none	0	0	130	1e-6
chr11-001018169-CGTG-*	chr11	1018169	CGTG	*	15058135	ExcessHet	0	none	0.01117299999999999	0	134	0.01117299999999999
chr11-001018169-CGTG-C	chr11	1018169	CGTG	C	15058135	ExcessHet	0	none	0	0	134	1e-6
chr11-001018169-CGTG-GGTG	chr11	1018169	CGTG	GGTG	15058135	ExcessHet	0	none	0.402805	66	134	0.402805
chr11-001018169-CGTG-TGTG	chr11	1018169	CGTG	TGTG	15058135	ExcessHet	0	none	0.006472	1	134	0.006472
chr11-001018170-GTGGTA-*	chr11	1018170	GTGGTA	*	1018823	ExcessHet	0	none	0.01066099999999998	0	132	0.01066099999999998
chr11-001018170-GTGGTA-G	chr11	1018170	GTGGTA	G	1018823	ExcessHet	0.010923	afr	0.096254	18	132	0.096254
chr11-001018170-GTGGTA-GGTTCCTGAACTGTTGGGATTGGGGGTGATGGTA	chr11	1018170	GTGGTA	GGTTCCTGAACTGTTGGGATTGGGGGTGATGGTA	1018823	ExcessHet	0	none	0	0	132	1e-6
chr11-001018170-GTGGTA-GGTTCCTGGACTGGTGGGATTGGGGGTGATGGTA	chr11	1018170	GTGGTA	GGTTCCTGGACTGGTGGGATTGGGGGTGATGGTA	1018823	ExcessHet	0	none	3.6999999999999985e-5	0	132	3.6999999999999985e-5
chr11-001018170-GTGGTA-GGTTCCTGTACTGGTGGGATTGGGGGTGATGGTA	chr11	1018170	GTGGTA	GGTTCCTGTACTGGTGGGATTGGGGGTGATGGTA	1018823	ExcessHet	0	none	0	0	132	1e-6
chr11-001018170-GTGGTA-GGTTTCTGTACTGGTGGGATTGGGGGTGATGGTA	chr11	1018170	GTGGTA	GGTTTCTGTACTGGTGGGATTGGGGGTGATGGTA	1018823	ExcessHet	0	none	5.660000000000005e-4	0	132	5.660000000000005e-4
chr11-001018170-GTGGTA-GTTGGTA	chr11	1018170	GTGGTA	GTTGGTA	1018823	ExcessHet	0	none	0.002471	0	132	0.002471
chr11-001018170-GTGGTA-TTGGTA	chr11	1018170	GTGGTA	TTGGTA	1018823	ExcessHet	0	none	0.016766	1	132	0.016766
chr11-001018172-GGTA-*	chr11	1018172	GGTA	*	2671.97	VQSRTrancheINDEL99.50to99.90	0	none	0.096029	18	132	0.096029
chr11-001018172-GGTA-G	chr11	1018172	GGTA	G	2671.97	VQSRTrancheINDEL99.50to99.90	3.222e-5	nfe	9e-6	0	132	3.222e-5
chr11-001018174-T-*	chr11	1018174	T	*	1306	PASS	0	none	0.096056	18	132	0.096056
chr11-001018174-T-C	chr11	1018174	T	C	1306	PASS	0	none	9e-6	0	132	9e-6
chr11-001018174-T-TGGTGCCGGTTCCTGG	chr11	1018174	T	TGGTGCCGGTTCCTGG	1306	PASS	0	none	0	0	132	1e-6
chr11-001018175-A-*	chr11	1018175	A	*	16834589	ExcessHet	0	none	0.01727600000000001	0	134	0.01727600000000001
chr11-001018175-A-ACTGGTGGGATTGGGGGTGATGGCG	chr11	1018175	A	ACTGGTGGGATTGGGGGTGATGGCG	16834589	ExcessHet	0	none	0	0	134	1e-6
chr11-001018175-A-AGAATTTGGACTGGTGGGATTGGGGGTGATGGCG	chr11	1018175	A	AGAATTTGGACTGGTGGGATTGGGGGTGATGGCG	16834589	ExcessHet	0	none	0	0	134	1e-6
chr11-001018175-A-AGAATTTGTGGTGATTTCTGGATGGCCGGTTCCTGGACTGGTGGGATTGGGGGTGATGGCG	chr11	1018175	A	AGAATTTGTGGTGATTTCTGGATGGCCGGTTCCTGGACTGGTGGGATTGGGGGTGATGGCG	16834589	ExcessHet	0	none	0	0	134	1e-6
chr11-001018175-A-AGAATTTGTGGTGATTTCTGGATGGTGGACTGGTGGGATTGGGGGTGATGGCG	chr11	1018175	A	AGAATTTGTGGTGATTTCTGGATGGTGGACTGGTGGGATTGGGGGTGATGGCG	16834589	ExcessHet	0	none	0	0	134	1e-6
chr11-001018175-A-AGAATTTGTGGTGATTTCTGGATGGTGTACTGGTGGGATTGGGGGTGATGGTG	chr11	1018175	A	AGAATTTGTGGTGATTTCTGGATGGTGTACTGGTGGGATTGGGGGTGATGGTG	16834589	ExcessHet	0	none	0	0	134	1e-6
chr11-001018175-A-AGAATTTGTGGTGATTTCTGGATGGTGTGTGGAGCCGGTTCCTGGACTGGTGGGATTGGGGGTGATGGCG	chr11	1018175	A	AGAATTTGTGGTGATTTCTGGATGGTGTGTGGAGCCGGTTCCTGGACTGGTGGGATTGGGGGTGATGGCG	16834589	ExcessHet	0	none	0	0	134	1e-6
chr11-001018175-A-AGAATTTGTGGTGATTTCTGGATGGTGTGTGGAGGAAGACGGTTTCTGTACTGGTGGGATTGGGGGTGATGGCG	chr11	1018175	A	AGAATTTGTGGTGATTTCTGGATGGTGTGTGGAGGAAGACGGTTTCTGTACTGGTGGGATTGGGGGTGATGGCG	16834589	ExcessHet	0	none	9e-6	0	134	9e-6
chr11-001018175-A-AGAATTTGTGGTGATTTCTGGATGGTGTGTGGAGGAAGCATGGACTGGTGGGATTGGGGGTGATGGCG	chr11	1018175	A	AGAATTTGTGGTGATTTCTGGATGGTGTGTGGAGGAAGCATGGACTGGTGGGATTGGGGGTGATGGCG	16834589	ExcessHet	0	none	0	0	134	1e-6
chr11-001018175-A-AGAATTTGTGGTGATTTCTGGATGGTGTGTGGAGGAAGCATGGGACGGTTTCTGGACTGGTGGGATTGGGGGTGATGGCG	chr11	1018175	A	AGAATTTGTGGTGATTTCTGGATGGTGTGTGGAGGAAGCATGGGACGGTTTCTGGACTGGTGGGATTGGGGGTGATGGCG	16834589	ExcessHet	0	none	0	0	134	1e-6
chr11-001018175-A-AGAATTTGTGGTGATTTCTGGATGGTGTGTGGAGGAAGCATGGGAGAGCCGGTTCCTGGACTGGTGGGATTGGGGGTGATGGCG	chr11	1018175	A	AGAATTTGTGGTGATTTCTGGATGGTGTGTGGAGGAAGCATGGGAGAGCCGGTTCCTGGACTGGTGGGATTGGGGGTGATGGCG	16834589	ExcessHet	0	none	0	0	134	1e-6
chr11-001018175-A-AGAATTTGTGGTGATTTCTGGATGGTGTGTGGAGGAAGCATGGGAGAGGAGCCGGTTCCTGGACTGGTGGGATTGGGGGTGATGGCG	chr11	1018175	A	AGAATTTGTGGTGATTTCTGGATGGTGTGTGGAGGAAGCATGGGAGAGGAGCCGGTTCCTGGACTGGTGGGATTGGGGGTGATGGCG	16834589	ExcessHet	0	none	0	0	134	1e-6
chr11-001018175-A-AGAATTTGTGGTGATTTCTGGATGGTGTGTGGAGGAAGCATGGGAGAGGAGGACTGGTGGGATTGGGGGTGATGGCG	chr11	1018175	A	AGAATTTGTGGTGATTTCTGGATGGTGTGTGGAGGAAGCATGGGAGAGGAGGACTGGTGGGATTGGGGGTGATGGCG	16834589	ExcessHet	0	none	0	0	134	1e-6
chr11-001018175-A-AGAATTTGTGGTGATTTCTGGATGGTGTGTGGAGGAAGCATGGGAGAGGAGGCCGGTTCCTGGACTGGTGGGATTGGGGGTGATGGCG	chr11	1018175	A	AGAATTTGTGGTGATTTCTGGATGGTGTGTGGAGGAAGCATGGGAGAGGAGGCCGGTTCCTGGACTGGTGGGATTGGGGGTGATGGCG	16834589	ExcessHet	0	none	9e-6	0	134	9e-6
chr11-001018175-A-AGAATTTGTGGTGATTTCTGGATGGTGTGTGGAGGAAGCATGGGAGAGGAGGGACTGGTGGGATTGGGGGTGATGGCG	chr11	1018175	A	AGAATTTGTGGTGATTTCTGGATGGTGTGTGGAGGAAGCATGGGAGAGGAGGGACTGGTGGGATTGGGGGTGATGGCG	16834589	ExcessHet	0	none	0	0	134	1e-6
chr11-001018175-A-AGAATTTGTGGTGATTTCTGGATGGTGTGTGGAGGAAGCATGGGAGAGGAGGGATGGACTGGTGGGATTGGGGGTGATGGCG	chr11	1018175	A	AGAATTTGTGGTGATTTCTGGATGGTGTGTGGAGGAAGCATGGGAGAGGAGGGATGGACTGGTGGGATTGGGGGTGATGGCG	16834589	ExcessHet	0	none	9e-6	0	134	9e-6
chr11-001018175-A-AGAATTTGTGGTGATTTCTGGATGGTGTGTGGAGGAAGCATGGGAGAGGAGGGATGTACTGGTGGGATTGGGGGTGATGGCG	chr11	1018175	A	AGAATTTGTGGTGATTTCTGGATGGTGTGTGGAGGAAGCATGGGAGAGGAGGGATGTACTGGTGGGATTGGGGGTGATGGCG	16834589	ExcessHet	0	none	0	0	134	1e-6
chr11-001018175-A-AGAATTTGTGGTGATTTCTGGATGGTGTGTGGAGGAAGCATGGGAGAGGAGGGATGTAGAGCCGGTTCCTGGACTGGTGGGATTGGGGGTGATGGCG	chr11	1018175	A	AGAATTTGTGGTGATTTCTGGATGGTGTGTGGAGGAAGCATGGGAGAGGAGGGATGTAGAGCCGGTTCCTGGACTGGTGGGATTGGGGGTGATGGCG	16834589	ExcessHet	0	none	9e-6	0	134	9e-6
chr11-001018175-A-AGAATTTGTGGTGATTTCTGGATGGTGTGTGGAGGAAGCATGGGAGAGGAGGGATGTAGAGGACGGTTTCTGTACTGGTGGGATTGGGGGTGATGGCG	chr11	1018175	A	AGAATTTGTGGTGATTTCTGGATGGTGTGTGGAGGAAGCATGGGAGAGGAGGGATGTAGAGGACGGTTTCTGTACTGGTGGGATTGGGGGTGATGGCG	16834589	ExcessHet	0	none	0	0	134	1e-6
chr11-001018175-A-AGAATTTGTGGTGATTTCTGGATGGTGTGTGGAGGAAGCATGGGAGAGGAGGGATGTAGAGGACTGGTGGGATTGGGGGTGATGGCG	chr11	1018175	A	AGAATTTGTGGTGATTTCTGGATGGTGTGTGGAGGAAGCATGGGAGAGGAGGGATGTAGAGGACTGGTGGGATTGGGGGTGATGGCG	16834589	ExcessHet	0	none	5.2999999999999994e-5	0	134	5.2999999999999994e-5
chr11-001018175-A-AGAATTTGTGGTGATTTCTGGATGGTGTGTGGAGGAAGCATGGGAGAGGAGGGATGTAGAGGACTGGTGGGATTGGGGGTGATGGTG	chr11	1018175	A	AGAATTTGTGGTGATTTCTGGATGGTGTGTGGAGGAAGCATGGGAGAGGAGGGATGTAGAGGACTGGTGGGATTGGGGGTGATGGTG	16834589	ExcessHet	0	none	0	0	134	1e-6
chr11-001018175-A-AGAATTTGTGGTGATTTCTGGATGGTGTGTGGAGGAAGCATGGGAGAGGAGGGATGTAGAGGCCGGTTCCTGGACTGGTGGGATTGGGGGTGATGGCG	chr11	1018175	A	AGAATTTGTGGTGATTTCTGGATGGTGTGTGGAGGAAGCATGGGAGAGGAGGGATGTAGAGGCCGGTTCCTGGACTGGTGGGATTGGGGGTGATGGCG	16834589	ExcessHet	0	none	3.6999999999999985e-5	0	134	3.6999999999999985e-5
chr11-001018175-A-AGAATTTGTGGTGATTTCTGGATGGTGTGTGGAGGAAGCATGGGAGAGGAGGGATGTAGAGGGACTGGTGGGATTGGGGGTGATGGCG	chr11	1018175	A	AGAATTTGTGGTGATTTCTGGATGGTGTGTGGAGGAAGCATGGGAGAGGAGGGATGTAGAGGGACTGGTGGGATTGGGGGTGATGGCG	16834589	ExcessHet	0	none	1.47e-4	0	134	1.47e-4
chr11-001018175-A-AGAATTTGTGGTGATTTCTGGATGGTGTGTGGAGGAAGCATGGGAGAGGAGGGATGTAGAGGGACTGGTGGGATTGGGGGTGATGGTG	chr11	1018175	A	AGAATTTGTGGTGATTTCTGGATGGTGTGTGGAGGAAGCATGGGAGAGGAGGGATGTAGAGGGACTGGTGGGATTGGGGGTGATGGTG	16834589	ExcessHet	0	none	3.6999999999999985e-5	0	134	3.6999999999999985e-5
chr11-001018175-A-AGAATTTGTGGTGATTTCTGGATGGTGTGTGGAGGAAGCATGGGAGAGGAGGGATGTAGAGGTACTGGTGGGATTGGGGGTGATGGCG	chr11	1018175	A	AGAATTTGTGGTGATTTCTGGATGGTGTGTGGAGGAAGCATGGGAGAGGAGGGATGTAGAGGTACTGGTGGGATTGGGGGTGATGGCG	16834589	ExcessHet	0	none	0	0	134	1e-6
chr11-001018175-A-AGAATTTGTGGTGATTTCTGGATGGTGTGTGGAGGAAGCATGGGAGAGGAGGGATGTAGAGGTACTGGTGGGATTGGGGGTGATGGTG	chr11	1018175	A	AGAATTTGTGGTGATTTCTGGATGGTGTGTGGAGGAAGCATGGGAGAGGAGGGATGTAGAGGTACTGGTGGGATTGGGGGTGATGGTG	16834589	ExcessHet	0	none	0	0	134	1e-6
chr11-001018175-A-AGAATTTGTGGTGATTTCTGGATGGTGTGTGGAGGAAGCATGGGAGAGGAGGGATGTAGAGGTTTTGGACTGGTGGGATTGGGGGTGATGGCG	chr11	1018175	A	AGAATTTGTGGTGATTTCTGGATGGTGTGTGGAGGAAGCATGGGAGAGGAGGGATGTAGAGGTTTTGGACTGGTGGGATTGGGGGTGATGGCG	16834589	ExcessHet	0	none	8.9e-5	0	134	8.9e-5
chr11-001018175-A-AGAATTTGTGGTGATTTCTGGATGGTGTGTGGAGGAAGCATGGGAGAGGAGGGATGTAGAGGTTTTGGACTGGTGGGATTGGGGGTGATGGTG	chr11	1018175	A	AGAATTTGTGGTGATTTCTGGATGGTGTGTGGAGGAAGCATGGGAGAGGAGGGATGTAGAGGTTTTGGACTGGTGGGATTGGGGGTGATGGTG	16834589	ExcessHet	0	none	0	0	134	1e-6
chr11-001018175-A-AGAATTTGTGGTGATTTCTGGATGGTGTGTGGAGGAAGCATGGGAGAGGAGGGATGTAGAGGTTTTGGCCGGTTCCTGGACTGGTGGGATTGGGGGTGATGGCG	chr11	1018175	A	AGAATTTGTGGTGATTTCTGGATGGTGTGTGGAGGAAGCATGGGAGAGGAGGGATGTAGAGGTTTTGGCCGGTTCCTGGACTGGTGGGATTGGGGGTGATGGCG	16834589	ExcessHet	0	none	9e-6	0	134	9e-6
chr11-001018175-A-AGAATTTGTGGTGATTTCTGGATGGTGTGTGGAGGAAGCATGGGAGAGGAGGGATGTAGAGGTTTTGGCCGGTTCCTGTACTGGTGGGATTGGGGGTGATGGCG	chr11	1018175	A	AGAATTTGTGGTGATTTCTGGATGGTGTGTGGAGGAAGCATGGGAGAGGAGGGATGTAGAGGTTTTGGCCGGTTCCTGTACTGGTGGGATTGGGGGTGATGGCG	16834589	ExcessHet	0	none	0	0	134	1e-6
chr11-001018175-A-AGAATTTGTGGTGATTTCTGGATGGTGTGTGGAGGAAGCATGGGAGAGGAGGGATGTAGAGGTTTTGGCTGTACTGGTGGGATTGGGGGTGATGGCG	chr11	1018175	A	AGAATTTGTGGTGATTTCTGGATGGTGTGTGGAGGAAGCATGGGAGAGGAGGGATGTAGAGGTTTTGGCTGTACTGGTGGGATTGGGGGTGATGGCG	16834589	ExcessHet	0	none	0	0	134	1e-6
chr11-001018175-A-AGAATTTGTGGTGATTTCTGGATGGTGTGTGGAGGAAGCATGGGAGAGGAGGGATGTAGAGGTTTTGGCTGTGCTGAAGGACTGGTGGGATTGGGGGTGATGGTG	chr11	1018175	A	AGAATTTGTGGTGATTTCTGGATGGTGTGTGGAGGAAGCATGGGAGAGGAGGGATGTAGAGGTTTTGGCTGTGCTGAAGGACTGGTGGGATTGGGGGTGATGGTG	16834589	ExcessHet	0	none	0	0	134	1e-6
chr11-001018175-A-AGAATTTGTGGTGATTTCTGGATGGTGTGTGGAGGAAGCATGGGAGAGGAGGGATGTAGAGGTTTTGGCTGTGCTGAAGGAGCTGTGGACTTGGCTGGACTGGTGGGATTGGGGGTGATGGCG	chr11	1018175	A	AGAATTTGTGGTGATTTCTGGATGGTGTGTGGAGGAAGCATGGGAGAGGAGGGATGTAGAGGTTTTGGCTGTGCTGAAGGAGCTGTGGACTTGGCTGGACTGGTGGGATTGGGGGTGATGGCG	16834589	ExcessHet	0	none	0	0	134	1e-6
chr11-001018175-A-AGAATTTGTGGTGATTTCTGGATGGTGTGTGGAGGAAGCATGGGAGAGGAGGGATGTAGAGGTTTTGGCTGTGCTGAAGGAGCTGTGGACTTGGCTGGTCCTACTGGGACTGGTGGGATTGGGGGTGATGGCG	chr11	1018175	A	AGAATTTGTGGTGATTTCTGGATGGTGTGTGGAGGAAGCATGGGAGAGGAGGGATGTAGAGGTTTTGGCTGTGCTGAAGGAGCTGTGGACTTGGCTGGTCCTACTGGGACTGGTGGGATTGGGGGTGATGGCG	16834589	ExcessHet	0	none	9e-6	0	134	9e-6
chr11-001018175-A-AGAATTTGTGGTGATTTCTGGATGGTGTGTGGAGGAAGCATGGGAGAGGAGGGATGTAGAGGTTTTGGCTGTGCTGAAGGAGCTGTGGACTTGGCTGGTCCTACTGGGACTGGTGGGATTGGGGGTGATGGTG	chr11	1018175	A	AGAATTTGTGGTGATTTCTGGATGGTGTGTGGAGGAAGCATGGGAGAGGAGGGATGTAGAGGTTTTGGCTGTGCTGAAGGAGCTGTGGACTTGGCTGGTCCTACTGGGACTGGTGGGATTGGGGGTGATGGTG	16834589	ExcessHet	1.729e-5	sas	1.27e-4	0	134	1.27e-4
chr11-001018175-A-AGAATTTGTGGTGATTTCTGGATGGTGTGTGGAGGAAGCATGGGAGAGGAGGGATGTAGAGGTTTTGGCTGTGCTGAAGGAGCTGTGGACTTGGCTGGTCCTACTGGTGATGGTG	chr11	1018175	A	AGAATTTGTGGTGATTTCTGGATGGTGTGTGGAGGAAGCATGGGAGAGGAGGGATGTAGAGGTTTTGGCTGTGCTGAAGGAGCTGTGGACTTGGCTGGTCCTACTGGTGATGGTG	16834589	ExcessHet	0	none	0	0	134	1e-6
chr11-001018175-A-AGAATTTGTGGTGATTTCTGGATGGTGTGTGGAGGAAGCATGGGAGAGGAGGGATGTAGAGGTTTTGGCTGTGCTGAAGGAGCTGTGGACTTGGCTGGTCCTACTGGTGGGACTGGTGGGATTGGGGGTGATGGCG	chr11	1018175	A	AGAATTTGTGGTGATTTCTGGATGGTGTGTGGAGGAAGCATGGGAGAGGAGGGATGTAGAGGTTTTGGCTGTGCTGAAGGAGCTGTGGACTTGGCTGGTCCTACTGGTGGGACTGGTGGGATTGGGGGTGATGGCG	16834589	ExcessHet	0	none	9e-6	0	134	9e-6
chr11-001018175-A-AGAATTTGTGGTGATTTCTGGATGGTGTGTGGAGGAAGCATGGGAGAGGAGGGATGTAGAGGTTTTGGCTGTGCTGAAGGAGCTGTGGACTTGGCTGGTCCTACTGGTGGGACTGGTGGGATTGGGGGTGATGGTG	chr11	1018175	A	AGAATTTGTGGTGATTTCTGGATGGTGTGTGGAGGAAGCATGGGAGAGGAGGGATGTAGAGGTTTTGGCTGTGCTGAAGGAGCTGTGGACTTGGCTGGTCCTACTGGTGGGACTGGTGGGATTGGGGGTGATGGTG	16834589	ExcessHet	0	none	5.2999999999999994e-5	0	134	5.2999999999999994e-5
chr11-001018175-A-AGAATTTGTGGTGATTTCTGGATGGTGTGTGGAGGAAGCATGGGAGAGGAGGGATGTAGAGGTTTTGGCTGTGCTGAAGGAGCTGTGGACTTGGCTGGTCCTACTGGTGGTCACTGGACTGGTGGGATTGGGGGTGATGGTG	chr11	1018175	A	AGAATTTGTGGTGATTTCTGGATGGTGTGTGGAGGAAGCATGGGAGAGGAGGGATGTAGAGGTTTTGGCTGTGCTGAAGGAGCTGTGGACTTGGCTGGTCCTACTGGTGGTCACTGGACTGGTGGGATTGGGGGTGATGGTG	16834589	ExcessHet	0	none	0	0	134	1e-6
chr11-001018175-A-AGAATTTGTGGTGATTTCTGGATGGTGTGTGGAGGAAGCATGGGAGAGGAGGGATGTAGAGGTTTTGGCTGTGCTGAAGGAGCTGTGGACTTGGCTGGTCCTACTGGTGGTCACTGTTATTAGTGGGGCTGTGTGTGTGGACCCTGTGGCCATGAGCGTTGTCAGTGGAGGAATGGTGGACTGGTGGGATTGGGGGTGATGGCG	chr11	1018175	A	AGAATTTGTGGTGATTTCTGGATGGTGTGTGGAGGAAGCATGGGAGAGGAGGGATGTAGAGGTTTTGGCTGTGCTGAAGGAGCTGTGGACTTGGCTGGTCCTACTGGTGGTCACTGTTATTAGTGGGGCTGTGTGTGTGGACCCTGTGGCCATGAGCGTTGTCAGTGGAGGAATGGTGGACTGGTGGGATTGGGGGTGATGGCG	16834589	ExcessHet	0	none	0	0	134	1e-6
chr11-001018175-A-AGAATTTGTGGTGATTTCTGGATGGTGTGTGGAGGAAGCATGGGAGAGGAGGGATGTAGAGGTTTTGGCTGTGCTGAAGGAGCTGTGGATTGGGGGTGATGGCG	chr11	1018175	A	AGAATTTGTGGTGATTTCTGGATGGTGTGTGGAGGAAGCATGGGAGAGGAGGGATGTAGAGGTTTTGGCTGTGCTGAAGGAGCTGTGGATTGGGGGTGATGGCG	16834589	ExcessHet	0	none	0	0	134	1e-6
chr11-001018175-A-AGAATTTGTGGTGATTTCTGGATGGTGTGTGGAGGAAGCATGGGAGAGGAGGGATGTAGAGGTTTTGGCTGTGCTGAAGGAGCTGTGGGACTGGTGGGATTGGGGGTGATGGTG	chr11	1018175	A	AGAATTTGTGGTGATTTCTGGATGGTGTGTGGAGGAAGCATGGGAGAGGAGGGATGTAGAGGTTTTGGCTGTGCTGAAGGAGCTGTGGGACTGGTGGGATTGGGGGTGATGGTG	16834589	ExcessHet	0	none	9e-6	0	134	9e-6
chr11-001018175-A-AGAATTTGTGGTGATTTCTGGATGGTGTGTGGAGGAAGCATGGGAGAGGAGGGATGTAGAGGTTTTGGGACTGGTGGGATTGGGGGTGATGGCG	chr11	1018175	A	AGAATTTGTGGTGATTTCTGGATGGTGTGTGGAGGAAGCATGGGAGAGGAGGGATGTAGAGGTTTTGGGACTGGTGGGATTGGGGGTGATGGCG	16834589	ExcessHet	0	none	3.6999999999999985e-5	0	134	3.6999999999999985e-5
chr11-001018175-A-AGAATTTGTGGTGATTTCTGGATGGTGTGTGGAGGAAGCATGGGAGAGGAGGGATGTAGAGGTTTTGGGACTGGTGGGATTGGGGGTGATGGTG	chr11	1018175	A	AGAATTTGTGGTGATTTCTGGATGGTGTGTGGAGGAAGCATGGGAGAGGAGGGATGTAGAGGTTTTGGGACTGGTGGGATTGGGGGTGATGGTG	16834589	ExcessHet	0	none	9e-6	0	134	9e-6
chr11-001018175-A-AGAATTTGTGGTGATTTCTGGATGGTGTGTGGAGGAAGCATGGGAGAGGAGGGATGTAGAGGTTTTGGTACTGGTGGGATTGGGGGTGATGGCG	chr11	1018175	A	AGAATTTGTGGTGATTTCTGGATGGTGTGTGGAGGAAGCATGGGAGAGGAGGGATGTAGAGGTTTTGGTACTGGTGGGATTGGGGGTGATGGCG	16834589	ExcessHet	0	none	0	0	134	1e-6
chr11-001018175-A-AGAATTTGTGGTGATTTCTGGATGGTGTGTGGAGGAAGCATGGGAGAGGAGGGATGTAGAGGTTTTGGTACTGGTGGGATTGGGGGTGATGGTG	chr11	1018175	A	AGAATTTGTGGTGATTTCTGGATGGTGTGTGGAGGAAGCATGGGAGAGGAGGGATGTAGAGGTTTTGGTACTGGTGGGATTGGGGGTGATGGTG	16834589	ExcessHet	0	none	0	0	134	1e-6
chr11-001018175-A-AGAATTTGTGGTGATTTCTGGATGGTGTGTGGAGGAAGCATGGGAGAGGAGGGATGTAGAGGTTTTGTACTGGTGGGATTGGGGGTGATGGCG	chr11	1018175	A	AGAATTTGTGGTGATTTCTGGATGGTGTGTGGAGGAAGCATGGGAGAGGAGGGATGTAGAGGTTTTGTACTGGTGGGATTGGGGGTGATGGCG	16834589	ExcessHet	0	none	0	0	134	1e-6
chr11-001018175-A-AGAATTTGTGGTGATTTCTGGATGGTGTGTGGAGGAAGCATGGGAGAGGAGGGATGTAGAGTACTGGTGGGATTGGGGGTGATGGCG	chr11	1018175	A	AGAATTTGTGGTGATTTCTGGATGGTGTGTGGAGGAAGCATGGGAGAGGAGGGATGTAGAGTACTGGTGGGATTGGGGGTGATGGCG	16834589	ExcessHet	0	none	0	0	134	1e-6
chr11-001018175-A-AGAATTTGTGGTGATTTCTGGATGGTGTGTGGAGGAAGCATGGGAGAGGAGGGATGTAGGACTGGTGGGATTGGGGGTGATGGCG	chr11	1018175	A	AGAATTTGTGGTGATTTCTGGATGGTGTGTGGAGGAAGCATGGGAGAGGAGGGATGTAGGACTGGTGGGATTGGGGGTGATGGCG	16834589	ExcessHet	0	none	9e-6	0	134	9e-6
chr11-001018175-A-AGAATTTGTGGTGATTTCTGGATGGTGTGTGGAGGAAGCATGGGAGAGGAGGGATGTAGGACTGGTGGGATTGGGGGTGATGGTG	chr11	1018175	A	AGAATTTGTGGTGATTTCTGGATGGTGTGTGGAGGAAGCATGGGAGAGGAGGGATGTAGGACTGGTGGGATTGGGGGTGATGGTG	16834589	ExcessHet	0	none	0	0	134	1e-6
chr11-001018175-A-AGAATTTGTGGTGATTTCTGGATGGTGTGTGGAGGAAGCATGGGAGAGGAGGGATGTAGTACTGGTGGGATTGGGGGTGATGGTG	chr11	1018175	A	AGAATTTGTGGTGATTTCTGGATGGTGTGTGGAGGAAGCATGGGAGAGGAGGGATGTAGTACTGGTGGGATTGGGGGTGATGGTG	16834589	ExcessHet	0	none	9e-6	0	134	9e-6
chr11-001018175-A-AGAATTTGTGGTGATTTCTGGATGGTGTGTGGAGGAAGCATGGGAGAGGAGGGATGTTCCTGTACTGGTGGGATTGGGGGTGATGGTG	chr11	1018175	A	AGAATTTGTGGTGATTTCTGGATGGTGTGTGGAGGAAGCATGGGAGAGGAGGGATGTTCCTGTACTGGTGGGATTGGGGGTGATGGTG	16834589	ExcessHet	0	none	0	0	134	1e-6
chr11-001018175-A-AGAATTTGTGGTGATTTCTGGATGGTGTGTGGAGGAAGCATGGGAGAGGAGGGGACTGGTGGGATTGGGGGTGATGGTG	chr11	1018175	A	AGAATTTGTGGTGATTTCTGGATGGTGTGTGGAGGAAGCATGGGAGAGGAGGGGACTGGTGGGATTGGGGGTGATGGTG	16834589	ExcessHet	0	none	0	0	134	1e-6
chr11-001018175-A-AGAATTTGTGGTGATTTCTGGATGGTGTGTGGAGGAAGCATGGGAGAGGAGTACTGGTGGGATTGGGGGTGATGGCG	chr11	1018175	A	AGAATTTGTGGTGATTTCTGGATGGTGTGTGGAGGAAGCATGGGAGAGGAGTACTGGTGGGATTGGGGGTGATGGCG	16834589	ExcessHet	0	none	0	0	134	1e-6
chr11-001018175-A-AGAATTTGTGGTGATTTCTGGATGGTGTGTGGAGGAAGCATGGGAGAGGAGTACTGGTGGGATTGGGGGTGATGGTG	chr11	1018175	A	AGAATTTGTGGTGATTTCTGGATGGTGTGTGGAGGAAGCATGGGAGAGGAGTACTGGTGGGATTGGGGGTGATGGTG	16834589	ExcessHet	0	none	0	0	134	1e-6
chr11-001018175-A-AGAATTTGTGGTGATTTCTGGATGGTGTGTGGAGGAAGCATGGGAGAGGGACTGGTGGGATTGGGGGTGATGGCG	chr11	1018175	A	AGAATTTGTGGTGATTTCTGGATGGTGTGTGGAGGAAGCATGGGAGAGGGACTGGTGGGATTGGGGGTGATGGCG	16834589	ExcessHet	0	none	9e-6	0	134	9e-6
chr11-001018175-A-AGAATTTGTGGTGATTTCTGGATGGTGTGTGGAGGAAGCATGGGAGCCGGTTCCTGGACTGGTGGGATTGGGGGTGATGGCG	chr11	1018175	A	AGAATTTGTGGTGATTTCTGGATGGTGTGTGGAGGAAGCATGGGAGCCGGTTCCTGGACTGGTGGGATTGGGGGTGATGGCG	16834589	ExcessHet	0	none	9e-6	0	134	9e-6
chr11-001018175-A-AGAATTTGTGGTGATTTCTGGATGGTGTGTGGAGGAAGCATGGGCCGGTTCCTGGACTGGTGGGATTGGGGGTGATGGCG	chr11	1018175	A	AGAATTTGTGGTGATTTCTGGATGGTGTGTGGAGGAAGCATGGGCCGGTTCCTGGACTGGTGGGATTGGGGGTGATGGCG	16834589	ExcessHet	0	none	0	0	134	1e-6
chr11-001018175-A-AGAATTTGTGGTGATTTCTGGATGGTGTGTGGAGGAAGCATGGGGACTGGTGGGATTGGGGGTGATGGCG	chr11	1018175	A	AGAATTTGTGGTGATTTCTGGATGGTGTGTGGAGGAAGCATGGGGACTGGTGGGATTGGGGGTGATGGCG	16834589	ExcessHet	0	none	2.2000000000000003e-5	0	134	2.2000000000000003e-5
chr11-001018175-A-AGAATTTGTGGTGATTTCTGGATGGTGTGTGGAGGAAGCCGGTTCCTGGACTGGTGGGATTGGGGGTGATGGCG	chr11	1018175	A	AGAATTTGTGGTGATTTCTGGATGGTGTGTGGAGGAAGCCGGTTCCTGGACTGGTGGGATTGGGGGTGATGGCG	16834589	ExcessHet	0	none	3.6999999999999985e-5	0	134	3.6999999999999985e-5
chr11-001018175-A-AGAATTTGTGGTGATTTCTGGATGGTGTGTGGAGGAAGGACTGGTGGGATTGGGGGTGATGGCG	chr11	1018175	A	AGAATTTGTGGTGATTTCTGGATGGTGTGTGGAGGAAGGACTGGTGGGATTGGGGGTGATGGCG	16834589	ExcessHet	0	none	0	0	134	1e-6
chr11-001018175-A-AGAATTTGTGGTGATTTCTGGATGGTGTGTGGAGGAAGTACTGGTGGGATTGGGGGTGATGGTG	chr11	1018175	A	AGAATTTGTGGTGATTTCTGGATGGTGTGTGGAGGAAGTACTGGTGGGATTGGGGGTGATGGTG	16834589	ExcessHet	0	none	0	0	134	1e-6
chr11-001018175-A-AGAATTTGTGGTGATTTCTGGATGGTGTGTGGAGTACTGGTGGGATTGGGGGTGATGGTG	chr11	1018175	A	AGAATTTGTGGTGATTTCTGGATGGTGTGTGGAGTACTGGTGGGATTGGGGGTGATGGTG	16834589	ExcessHet	0	none	0	0	134	1e-6
chr11-001018175-A-AGAATTTGTGGTGATTTCTGGATGGTGTGTGGCCGGTTCCTGGACTGGTGGGATTGGGGGTGATGGCG	chr11	1018175	A	AGAATTTGTGGTGATTTCTGGATGGTGTGTGGCCGGTTCCTGGACTGGTGGGATTGGGGGTGATGGCG	16834589	ExcessHet	0	none	0	0	134	1e-6
chr11-001018175-A-G	chr11	1018175	A	G	16834589	ExcessHet	0.42148	amr	0.42600899999999975	67	134	0.42600899999999975
chr11-001018182-G-A	chr11	1018182	G	A	9723139	ExcessHet	7.4e-6	nfe	5.2999999999999994e-5	0	134	5.2999999999999994e-5
chr11-001018182-G-T	chr11	1018182	G	T	9723139	ExcessHet	0.040629	eas	0.38564599999999977	66	134	0.38564599999999977
chr11-001018186-G-T	chr11	1018186	G	T	9270004	ExcessHet	0.02391	eas	0.38559199999999977	66	134	0.38559199999999977
chr11-001018192-C-T	chr11	1018192	C	T	8380185	ExcessHet	0.013233	eas	0.3784289999999996	66	134	0.3784289999999996
chr11-001018196-A-T	chr11	1018196	A	T	7087462	ExcessHet	0.0048408	amr	0.3730299999999995	65	132	0.3730299999999995
chr11-001018200-T-A	chr11	1018200	T	A	395105	ExcessHet	0.0049094	afr	0.056322	13	134	0.056322
chr11-001018207-T-C	chr11	1018207	T	C	1134067	ExcessHet	0.021395	mid	0.13948300000000002	8	130	0.13948300000000002
chr11-001018208-G-A	chr11	1018208	G	A	1142353	ExcessHet	0.026832	mid	0.14007500000000003	8	130	0.14007500000000003
chr11-001018215-G-GCA	chr11	1018215	G	GCA	2352317.97	ExcessHet	5.533e-5	amr	0.241933	58	134	0.241933
chr11-001018215-G-GCATGGGAGAGGAGGGATGTAGAGGTTTTGGC	chr11	1018215	G	GCATGGGAGAGGAGGGATGTAGAGGTTTTGGC	2352317.97	ExcessHet	0	none	0	0	134	1e-6
chr11-001018217-G-A	chr11	1018217	G	A	349963	ExcessHet	1.6459e-4	sas	0.02798500000000001	0	126	0.02798500000000001
chr11-001018217-G-T	chr11	1018217	G	T	349963	ExcessHet	7.3348e-4	afr	0.03156900000000001	6	126	0.03156900000000001
chr11-001018218-T-G	chr11	1018218	T	G	716406	ExcessHet	5.78e-6	nfe	0.12616800000000003	35	122	0.12616800000000003
chr11-001018220-T-A	chr11	1018220	T	A	944422	ExcessHet	8.56e-6	amr	0.133376	42	130	0.133376
chr11-001018222-AAT-A	chr11	1018222	AAT	A	401732.97	ExcessHet	1.39e-6	nfe	0.08057200000000002	25	130	0.08057200000000002
chr11-001018222-AAT-AGGAGGGAT	chr11	1018222	AAT	AGGAGGGAT	401732.97	ExcessHet	0	none	2.2000000000000003e-5	0	130	2.2000000000000003e-5
chr11-001018222-AAT-AGGAT	chr11	1018222	AAT	AGGAT	401732.97	ExcessHet	0	none	2.7300000000000035e-4	0	130	2.7300000000000035e-4
chr11-001018222-AAT-AGTGGAGGGAT	chr11	1018222	AAT	AGTGGAGGGAT	401732.97	ExcessHet	0	none	6.570000000000002e-4	0	130	6.570000000000002e-4
chr11-001018223-A-*	chr11	1018223	A	*	256380	ExcessHet	0	none	0.07584600000000001	25	126	0.07584600000000001
chr11-001018223-A-G	chr11	1018223	A	G	256380	ExcessHet	2.9645e-4	mid	0.03611600000000001	0	126	0.03611600000000001
chr11-001018225-GTAGC-G	chr11	1018225	GTAGC	G	755.97	PASS	0	none	2.09e-4	0	132	2.09e-4
chr11-001018226-T-*	chr11	1018226	T	*	1636917	ExcessHet	0	none	1.6699999999999994e-4	0	118	1.6699999999999994e-4
chr11-001018226-T-G	chr11	1018226	T	G	1636917	ExcessHet	0.0020617	amr	0.151705	35	118	0.151705
chr11-001018228-G-*	chr11	1018228	G	*	3849185	ExcessHet	0	none	1.6699999999999994e-4	0	130	1.6699999999999994e-4
chr11-001018228-G-A	chr11	1018228	G	A	3849185	ExcessHet	0.12065	amr	0.26454799999999945	25	130	0.26454799999999945
chr11-001018229-C-*	chr11	1018229	C	*	15918471	ExcessHet	0	none	5.2999999999999994e-5	0	132	5.2999999999999994e-5
chr11-001018229-C-CTGTGCTGATT	chr11	1018229	C	CTGTGCTGATT	15918471	ExcessHet	0	none	2.2999999999999995e-4	0	132	2.2999999999999995e-4
chr11-001018229-C-G	chr11	1018229	C	G	15918471	ExcessHet	0.46004	amr	0.4621939999999993	65	132	0.4621939999999993
chr11-001018232-G-GCTGTGGGCTTGGCTGATCCTACTGGTGGTTGCCGTCATTAGTGGGGCTGT	chr11	1018232	G	GCTGTGGGCTTGGCTGATCCTACTGGTGGTTGCCGTCATTAGTGGGGCTGT	15349820	ExcessHet	3.4e-7	nfe	4.270000000000005e-4	0	134	4.270000000000005e-4
chr11-001018232-G-T	chr11	1018232	G	T	15349820	ExcessHet	0.46132	amr	0.4600549999999993	66	134	0.46132
chr11-001018237-G-A	chr11	1018237	G	A	14878649	ExcessHet	0.45517	amr	0.45232	66	134	0.45517
chr11-001018238-T-A	chr11	1018238	T	A	13693051	ExcessHet	0	none	2.2000000000000003e-5	0	132	2.2000000000000003e-5
chr11-001018238-T-G	chr11	1018238	T	G	13693051	ExcessHet	0.4447	amr	0.446373	64	132	0.446373
chr11-001018245-T-C	chr11	1018245	T	C	15595089	ExcessHet	0	none	3.6999999999999985e-5	0	134	3.6999999999999985e-5
chr11-001018245-T-G	chr11	1018245	T	G	15595089	ExcessHet	0.46034	amr	0.44904799999999995	63	134	0.46034
chr11-001018246-T-C	chr11	1018246	T	C	16173867	ExcessHet	0.46266	amr	0.44910199999999995	62	134	0.46266
chr11-001018246-T-TGG	chr11	1018246	T	TGG	16173867	ExcessHet	0	none	9e-6	0	134	9e-6
chr11-001018248-G-A	chr11	1018248	G	A	118905	VQSRTrancheSNP99.95to100.00	0	none	0.01941300000000001	17	134	0.01941300000000001
chr11-001018255-A-T	chr11	1018255	A	T	680131	ExcessHet	2.6229e-4	mid	0.07187100000000002	2	134	0.07187100000000002
chr11-001018262-G-*	chr11	1018262	G	*	10988599	ExcessHet	0	none	2.9400000000000004e-4	0	128	2.9400000000000004e-4
chr11-001018262-G-C	chr11	1018262	G	C	10988599	ExcessHet	0.41815	sas	0.3573989999999998	28	128	0.41815
chr11-001018262-G-T	chr11	1018262	G	T	10988599	ExcessHet	2.29e-6	nfe	2.5100000000000014e-4	0	128	2.5100000000000014e-4
chr11-001018263-T-A	chr11	1018263	T	A	10625601	ExcessHet	0.016681	afr	0.005236	0	134	0.016681
chr11-001018263-T-G	chr11	1018263	T	G	10625601	ExcessHet	0.30398	amr	0.35240399999999966	29	134	0.35240399999999966
chr11-001018263-T-TGGGCTTGGCTGATCCTACTGGTGGTTGCCGTCATTAGTGGGGCTGTGTAGGTGGACCTTGTGGCCTTAACG	chr11	1018263	T	TGGGCTTGGCTGATCCTACTGGTGGTTGCCGTCATTAGTGGGGCTGTGTAGGTGGACCTTGTGGCCTTAACG	10625601	ExcessHet	0	none	0	0	134	1e-6
chr11-001018263-T-TGGGCTTGGCTGATCCTACTGGTGGTTGCCGTCATTAGTGGGGCTGTGTAGGTGGACCTTGTGGCCTTAACTGTTGTTGGTGGAGCAATCGTGCCTGTTGGCGGTGAGTGGATCG	chr11	1018263	T	TGGGCTTGGCTGATCCTACTGGTGGTTGCCGTCATTAGTGGGGCTGTGTAGGTGGACCTTGTGGCCTTAACTGTTGTTGGTGGAGCAATCGTGCCTGTTGGCGGTGAGTGGATCG	10625601	ExcessHet	0	none	0	0	134	1e-6
chr11-001018263-T-TGGGCTTGGCTGATCCTACTGGTGGTTGCCGTCATTAGTGGGGCTGTGTAGGTGGACCTTGTGGCCTTAACTGTTGTTGGTGGAGCAATCGTGCCTGTTGGCGTTGAGTGGATCG	chr11	1018263	T	TGGGCTTGGCTGATCCTACTGGTGGTTGCCGTCATTAGTGGGGCTGTGTAGGTGGACCTTGTGGCCTTAACTGTTGTTGGTGGAGCAATCGTGCCTGTTGGCGTTGAGTGGATCG	10625601	ExcessHet	0	none	0	0	134	1e-6
chr11-001018263-T-TGGGCTTGGCTGATCCTACTGGTGGTTGCCGTCATTAGTGGGGCTGTGTAGGTGGACCTTGTGGCCTTATGAGCTCG	chr11	1018263	T	TGGGCTTGGCTGATCCTACTGGTGGTTGCCGTCATTAGTGGGGCTGTGTAGGTGGACCTTGTGGCCTTATGAGCTCG	10625601	ExcessHet	0	none	0	0	134	1e-6
chr11-001018264-G-A	chr11	1018264	G	A	242889	ExcessHet	0	none	0	0	134	1e-6
chr11-001018264-G-C	chr11	1018264	G	C	242889	ExcessHet	0	none	0.0349	1	134	0.0349
chr11-001018264-G-GA	chr11	1018264	G	GA	242889	ExcessHet	1.636e-5	sas	0.002867	0	134	0.002867
chr11-001018272-C-G	chr11	1018272	C	G	231067	ExcessHet	0	none	0.03191700000000001	18	128	0.03191700000000001
chr11-001018274-G-C	chr11	1018274	G	C	805661	ExcessHet	7.061e-5	amr	0.08377200000000003	2	134	0.08377200000000003
chr11-001018274-G-GATCCTACTGGTGGTTGCC	chr11	1018274	G	GATCCTACTGGTGGTTGCC	805661	ExcessHet	0	none	0	0	134	1e-6
chr11-001018274-G-GATCCTACTGGTGGTTGCCGTCATTAGTGGGGCTGTGTAGGTGGACCTTGTGGCCTTAACTGTTGTTGGTGGAGCAATCGTGCCTGTTGGCGTTGAGTGGATATAGGCAGATGAGCTCGCGGCTTGGCTC	chr11	1018274	G	GATCCTACTGGTGGTTGCCGTCATTAGTGGGGCTGTGTAGGTGGACCTTGTGGCCTTAACTGTTGTTGGTGGAGCAATCGTGCCTGTTGGCGTTGAGTGGATATAGGCAGATGAGCTCGCGGCTTGGCTC	805661	ExcessHet	0	none	0	0	134	1e-6
chr11-001018274-G-GATCCTACTGGTGGTTGCCGTCATTAGTGGGGCTGTGTAGGTGGACCTTGTGGCCTTAACTGTTGTTGGTGGAGCAATCGTGCCTGTTGGCGTTGAGTGGATGAGCTCGCGGCTTGGCTC	chr11	1018274	G	GATCCTACTGGTGGTTGCCGTCATTAGTGGGGCTGTGTAGGTGGACCTTGTGGCCTTAACTGTTGTTGGTGGAGCAATCGTGCCTGTTGGCGTTGAGTGGATGAGCTCGCGGCTTGGCTC	805661	ExcessHet	0	none	0	0	134	1e-6
chr11-001018275-G-A	chr11	1018275	G	A	422337	ExcessHet	7.3e-7	nfe	0.05306100000000001	1	134	0.05306100000000001
chr11-001018279-C-G	chr11	1018279	C	G	909660	ExcessHet	0	none	0.030032	20	130	0.030032
chr11-001018279-C-T	chr11	1018279	C	T	909660	ExcessHet	3.96e-6	nfe	0.068248	2	130	0.068248
chr11-001018281-C-A	chr11	1018281	C	A	214097	ExcessHet	0	none	0.03152100000000001	19	132	0.03152100000000001
chr11-001018286-G-T	chr11	1018286	G	T	49790	VQSRTrancheSNP99.95to100.00	0	none	0.007327	4	134	0.007327
chr11-001018289-CGG-C	chr11	1018289	CGG	C	660439	ExcessHet	0	none	0	0	132	1e-6
chr11-001018289-CGG-TGG	chr11	1018289	CGG	TGG	660439	ExcessHet	0	none	0.07524300000000002	4	132	0.07524300000000002
chr11-001018290-G-*	chr11	1018290	G	*	230270	ExcessHet	0	none	0	0	116	1e-6
chr11-001018290-G-A	chr11	1018290	G	A	230270	ExcessHet	8.17e-6	nfe	2.2000000000000003e-5	0	116	2.2000000000000003e-5
chr11-001018290-G-C	chr11	1018290	G	C	230270	ExcessHet	0	none	0.03461700000000001	19	116	0.03461700000000001
chr11-001018291-G-*	chr11	1018291	G	*	1341699	ExcessHet	0	none	0	0	130	1e-6
chr11-001018291-G-A	chr11	1018291	G	A	1341699	ExcessHet	0	none	9e-6	0	130	9e-6
chr11-001018291-G-C	chr11	1018291	G	C	1341699	ExcessHet	6.954e-5	mid	0.115309	27	130	0.115309
chr11-001018295-T-C	chr11	1018295	T	C	31215893	ExcessHet	0.49203	sas	0.4705779999999994	66	132	0.49203
chr11-001018297-T-C	chr11	1018297	T	C	2010904	ExcessHet	7.0364e-4	amr	0.16211000000000003	10	134	0.16211000000000003
chr11-001018299-G-A	chr11	1018299	G	A	440909	ExcessHet	0	none	0.05920600000000002	1	132	0.05920600000000002
chr11-001018303-G-A	chr11	1018303	G	A	212172	ExcessHet	0	none	0.033143	18	132	0.033143
chr11-001018312-G-A	chr11	1018312	G	A	315542	ExcessHet	0	none	0.04713300000000001	1	134	0.04713300000000001
chr11-001018312-G-GTGTGGACCCTGTGTTCATGAGCGTTGTCAGTGGAGGAATGGTGCCTGTTGGCGTTGAATGGATGGAGGCGGAAGTGGCCATCTGTGCGTGGGTAGGGGTGAT	chr11	1018312	G	GTGTGGACCCTGTGTTCATGAGCGTTGTCAGTGGAGGAATGGTGCCTGTTGGCGTTGAATGGATGGAGGCGGAAGTGGCCATCTGTGCGTGGGTAGGGGTGAT	315542	ExcessHet	0	none	2.2000000000000003e-5	0	134	2.2000000000000003e-5
chr11-001018312-G-GTGTGGACCCTGTGTTCATGAGCGTTGTCAGTGGAGGAATGGTGCCTGTTGGCGTTGAATGGATGGAGGCGGAAGTGGCCATCTGTGCGTGGGTAGGGGTGATGACT	chr11	1018312	G	GTGTGGACCCTGTGTTCATGAGCGTTGTCAGTGGAGGAATGGTGCCTGTTGGCGTTGAATGGATGGAGGCGGAAGTGGCCATCTGTGCGTGGGTAGGGGTGATGACT	315542	ExcessHet	3.87e-6	sas	9e-6	0	134	9e-6
chr11-001018313-G-A	chr11	1018313	G	A	5153525	ExcessHet	3.6e-5	nfe	9e-6	0	126	3.6e-5
chr11-001018313-G-GATGGACCCT	chr11	1018313	G	GATGGACCCT	5153525	ExcessHet	0	none	0	0	126	1e-6
chr11-001018313-G-GATGGACCCTGTGGCCTTGAGCGTTGTTGGTGGAGAAATGGTGCCTGTTGGCGTTGAGTGGATGGACGCAGAAGTGGCCATCTGTGCGTGGGTAGGGGTGAT	chr11	1018313	G	GATGGACCCTGTGGCCTTGAGCGTTGTTGGTGGAGAAATGGTGCCTGTTGGCGTTGAGTGGATGGACGCAGAAGTGGCCATCTGTGCGTGGGTAGGGGTGAT	5153525	ExcessHet	0	none	9e-6	0	126	9e-6
chr11-001018313-G-GATGGACCCTGTGGCCTTGAGCGTTGTTGGTGGAGAAATGGTGCCTGTTGGCGTTGAGTGGATGGACGCAGAAGTGGCCATCTGTGCGTGGGTAGGGGTGATGACT	chr11	1018313	G	GATGGACCCTGTGGCCTTGAGCGTTGTTGGTGGAGAAATGGTGCCTGTTGGCGTTGAGTGGATGGACGCAGAAGTGGCCATCTGTGCGTGGGTAGGGGTGATGACT	5153525	ExcessHet	0	none	0	0	126	1e-6
chr11-001018313-G-T	chr11	1018313	G	T	5153525	ExcessHet	0.005631	amr	0.26260199999999934	41	126	0.26260199999999934
chr11-001018314-G-A	chr11	1018314	G	A	496556	ExcessHet	2.1877e-4	amr	0.066217	2	132	0.066217
chr11-001018316-G-A	chr11	1018316	G	A	3704213	ExcessHet	0.19111	sas	0.195137	9	128	0.195137
chr11-001018321-C-T	chr11	1018321	C	T	232880	ExcessHet	9.45e-6	sas	0.03982600000000001	1	134	0.03982600000000001
chr11-001018326-G-T	chr11	1018326	G	T	3752547	ExcessHet	0.0036362	amr	0.19575200000000004	20	132	0.19575200000000004
chr11-001018327-C-G	chr11	1018327	C	G	3807329	ExcessHet	2.404e-5	afr	9e-6	0	132	2.404e-5
chr11-001018327-C-T	chr11	1018327	C	T	3807329	ExcessHet	0.004006	amr	0.195277	20	132	0.195277
chr11-001018329-T-A	chr11	1018329	T	A	4104026	ExcessHet	0.0052451	amr	0.198733	19	120	0.198733
chr11-001018329-T-G	chr11	1018329	T	G	4104026	ExcessHet	0	none	0.01800700000000002	9	120	0.01800700000000002
chr11-001018331-G-A	chr11	1018331	G	A	157814	ExcessHet	0	none	0.02984800000000001	0	132	0.02984800000000001
chr11-001018331-G-C	chr11	1018331	G	C	157814	ExcessHet	0	none	0.00101199999999999	0	132	0.00101199999999999
chr11-001018331-G-T	chr11	1018331	G	T	157814	ExcessHet	0	none	0	0	132	1e-6
chr11-001018333-G-C	chr11	1018333	G	C	135557	ExcessHet	0	none	0.02637200000000002	0	132	0.02637200000000002
chr11-001018334-C-T	chr11	1018334	C	T	271016	ExcessHet	0.0016606	nfe	0.02804400000000001	1	134	0.02804400000000001
chr11-001018340-TGG-CGG	chr11	1018340	TGG	CGG	7143156	ExcessHet	0	none	0.29096199999999944	35	132	0.29096199999999944
chr11-001018340-TGG-T	chr11	1018340	TGG	T	7143156	ExcessHet	0	none	1.88e-4	0	132	1.88e-4
chr11-001018341-G-*	chr11	1018341	G	*	5932917	ExcessHet	0	none	1.6699999999999994e-4	0	132	1.6699999999999994e-4
chr11-001018341-G-A	chr11	1018341	G	A	5932917	ExcessHet	0.052456	afr	0.26312999999999936	34	132	0.26312999999999936
chr11-001018341-G-GGTGATTTTGGTGGTAGCAGTTGGGGTGACTTCAGGATGGTGTGTGGAGGAAGTGTGTGAATGTAAGGATGTAGAGGTTTTGGCTGTGCTGAATGAGCTCGCGGCTTGGCTCGTCCCACTGGTGGTCGGCGTCACTGGTGGGGCTGTGTGTGTGGACCCTGTGTTCATGAGCGTTGTCA	chr11	1018341	G	GGTGATTTTGGTGGTAGCAGTTGGGGTGACTTCAGGATGGTGTGTGGAGGAAGTGTGTGAATGTAAGGATGTAGAGGTTTTGGCTGTGCTGAATGAGCTCGCGGCTTGGCTCGTCCCACTGGTGGTCGGCGTCACTGGTGGGGCTGTGTGTGTGGACCCTGTGTTCATGAGCGTTGTCA	5932917	ExcessHet	0	none	0	0	132	1e-6
chr11-001018348-G-A	chr11	1018348	G	A	2830459	ExcessHet	0.0090937	amr	0.210933	24	128	0.210933
chr11-001018348-G-C	chr11	1018348	G	C	2830459	ExcessHet	0	none	0.003727	0	128	0.003727
chr11-001018355-A-G	chr11	1018355	A	G	30147756	ExcessHet	0.47291	sas	0.4782309999999994	66	134	0.4782309999999994
chr11-001018366-C-T	chr11	1018366	C	T	33519347	ExcessHet	0.47418	amr	0.4803679999999994	66	134	0.4803679999999994
chr11-001018370-G-A	chr11	1018370	G	A	6317941	ExcessHet	0.026046	sas	0.243135	27	128	0.243135
chr11-001018374-T-A	chr11	1018374	T	A	113704590	ExcessHet	0.85646	mid	0.7880440000000002	104	134	0.85646
chr11-001018374-T-TCGAGGCAGAAGTGGACATCTGTGCATGGGTAGGGGTGGCGTTGAATGGA	chr11	1018374	T	TCGAGGCAGAAGTGGACATCTGTGCATGGGTAGGGGTGGCGTTGAATGGA	113704590	ExcessHet	0	none	0	0	134	1e-6
chr11-001018376-G-A	chr11	1018376	G	A	39223	PASS	0	none	0.002115	0	132	0.002115
chr11-001018376-G-C	chr11	1018376	G	C	39223	PASS	6.413e-5	mid	0.006602	1	132	0.006602
chr11-001018379-G-C	chr11	1018379	G	C	4881777	ExcessHet	0.017058	mid	0.29805799999999977	46	128	0.29805799999999977
chr11-001018382-A-G	chr11	1018382	A	G	6801556	ExcessHet	0.04801	sas	0.2597299999999999	28	132	0.2597299999999999
chr11-001018385-T-A	chr11	1018385	T	A	37998525	ExcessHet	0.48728	amr	0.48372199999999943	67	134	0.48728
chr11-001018390-C-A	chr11	1018390	C	A	4394058	ExcessHet	0.043444	amr	0.236025	13	134	0.236025
chr11-001018390-C-T	chr11	1018390	C	T	4394058	ExcessHet	8.6e-7	nfe	9.400000000000004e-4	0	134	9.400000000000004e-4
chr11-001018400-G-A	chr11	1018400	G	A	33373	VQSRTrancheSNP99.95to100.00	6.6e-5	eas	0.006267	2	134	0.006267
chr11-001018436-C-G	chr11	1018436	C	G	6460402	ExcessHet	0	none	0	0	134	1e-6
chr11-001018436-C-T	chr11	1018436	C	T	6460402	ExcessHet	0.21884	afr	0.089244	10	134	0.21884
chr11-001018456-G-A	chr11	1018456	G	A	8113854	ExcessHet	0.44226	nfe	0.37105099999999946	56	126	0.44226
chr11-001018459-G-T	chr11	1018459	G	T	1290064	ExcessHet	0.039474	mid	0.17730600000000002	30	118	0.17730600000000002
chr11-001018473-A-T	chr11	1018473	A	T	1000812	ExcessHet	0.032934	mid	0.15213300000000002	26	124	0.15213300000000002
chr11-001018483-C-G	chr11	1018483	C	G	20499075	ExcessHet	0.48538	sas	0.4540259999999993	66	132	0.48538
chr11-001018496-G-T	chr11	1018496	G	T	10340632	ExcessHet	0.44425	sas	0.4069569999999995	59	130	0.44425
chr11-001018505-G-A	chr11	1018505	G	A	86947	PASS	3.741e-5	nfe	0	0	134	3.741e-5
chr11-001018505-G-T	chr11	1018505	G	T	86947	PASS	3e-7	nfe	0.018832	1	134	0.018832
chr11-001018523-A-G	chr11	1018523	A	G	4838251	ExcessHet	0.41738	amr	0.285811	25	98	0.41738
chr11-001019194-A-G	chr11	1019194	A	G	5325049	PASS	0.19287	nfe	0.160037	19	134	0.19287
chr11-001019375-C-T	chr11	1019375	C	T	95707323	PASS	0.96477	afr	0.9282950000000004	127	134	0.96477
chr11-001019621-G-A	chr11	1019621	G	A	339059	PASS	0.012018	nfe	0.00912	1	134	0.012018
chr11-001019845-T-C	chr11	1019845	T	C	5308145	PASS	0.19259	nfe	0.157506	19	134	0.19259
chr11-001019925-G-A	chr11	1019925	G	A	2345	PASS	3.69e-6	nfe	0	1	134	3.69e-6
chr11-001019925-G-C	chr11	1019925	G	C	2345	PASS	4.486e-5	amr	0	0	134	4.486e-5
chr11-001020268-G-A	chr11	1020268	G	A	2119506	PASS	0.092782	afr	0.05081700000000001	3	134	0.092782
chr11-001020778-C-T	chr11	1020778	C	T	5491446	PASS	0.19443	nfe	0.160602	19	134	0.19443
chr11-001020877-C-T	chr11	1020877	C	T	963	PASS	7.28e-6	nfe	0	1	134	7.28e-6
chr11-001021099-C-T	chr11	1021099	C	T	1101332	PASS	0.094131	mid	0.07773900000000002	12	134	0.094131
chr11-001021268-T-A	chr11	1021268	T	A	579495	PASS	0	none	0	0	134	1e-6
chr11-001021268-T-C	chr11	1021268	T	C	579495	PASS	0.064834	sas	0.03979900000000001	3	134	0.064834
chr11-001021368-CTTTTTTTTTT-*	chr11	1021368	CTTTTTTTTTT	*	1668942	ExcessHet	0	none	5.2999999999999994e-5	0	120	5.2999999999999994e-5
chr11-001021368-CTTTTTTTTTT-C	chr11	1021368	CTTTTTTTTTT	C	1668942	ExcessHet	0.0011825	nfe	0.00159499999999999	0	120	0.00159499999999999
chr11-001021368-CTTTTTTTTTT-CT	chr11	1021368	CTTTTTTTTTT	CT	1668942	ExcessHet	0	none	0.06226200000000001	11	120	0.06226200000000001
chr11-001021368-CTTTTTTTTTT-CTT	chr11	1021368	CTTTTTTTTTT	CTT	1668942	ExcessHet	0	none	0.002139	1	120	0.002139
chr11-001021368-CTTTTTTTTTT-CTTT	chr11	1021368	CTTTTTTTTTT	CTTT	1668942	ExcessHet	0	none	1.47e-4	0	120	1.47e-4
chr11-001021368-CTTTTTTTTTT-CTTTT	chr11	1021368	CTTTTTTTTTT	CTTTT	1668942	ExcessHet	0	none	6.330000000000003e-4	0	120	6.330000000000003e-4
chr11-001021368-CTTTTTTTTTT-CTTTTT	chr11	1021368	CTTTTTTTTTT	CTTTTT	1668942	ExcessHet	0	none	0.002214	0	120	0.002214
chr11-001021368-CTTTTTTTTTT-CTTTTTT	chr11	1021368	CTTTTTTTTTT	CTTTTTT	1668942	ExcessHet	0	none	0.00799899999999998	3	120	0.00799899999999998
chr11-001021368-CTTTTTTTTTT-CTTTTTTT	chr11	1021368	CTTTTTTTTTT	CTTTTTTT	1668942	ExcessHet	0	none	0.02315800000000001	2	120	0.02315800000000001
chr11-001021368-CTTTTTTTTTT-CTTTTTTTT	chr11	1021368	CTTTTTTTTTT	CTTTTTTTT	1668942	ExcessHet	0	none	0.06426900000000002	18	120	0.06426900000000002
chr11-001021368-CTTTTTTTTTT-CTTTTTTTTT	chr11	1021368	CTTTTTTTTTT	CTTTTTTTTT	1668942	ExcessHet	0	none	0.15970700000000002	24	120	0.15970700000000002
chr11-001021368-CTTTTTTTTTT-CTTTTTTTTTTT	chr11	1021368	CTTTTTTTTTT	CTTTTTTTTTTT	1668942	ExcessHet	0	none	0.079987	7	120	0.079987
chr11-001021368-CTTTTTTTTTT-CTTTTTTTTTTTT	chr11	1021368	CTTTTTTTTTT	CTTTTTTTTTTTT	1668942	ExcessHet	0	none	0.01314199999999998	3	120	0.01314199999999998
chr11-001021368-CTTTTTTTTTT-CTTTTTTTTTTTTT	chr11	1021368	CTTTTTTTTTT	CTTTTTTTTTTTTT	1668942	ExcessHet	0	none	0.002389	1	120	0.002389
chr11-001021368-CTTTTTTTTTT-CTTTTTTTTTTTTTT	chr11	1021368	CTTTTTTTTTT	CTTTTTTTTTTTTTT	1668942	ExcessHet	0	none	2.9400000000000004e-4	0	120	2.9400000000000004e-4
chr11-001021368-CTTTTTTTTTT-CTTTTTTTTTTTTTTT	chr11	1021368	CTTTTTTTTTT	CTTTTTTTTTTTTTTT	1668942	ExcessHet	0	none	7.099999999999998e-5	0	120	7.099999999999998e-5
chr11-001021368-CTTTTTTTTTT-CTTTTTTTTTTTTTTTT	chr11	1021368	CTTTTTTTTTT	CTTTTTTTTTTTTTTTT	1668942	ExcessHet	0	none	3.6999999999999985e-5	0	120	3.6999999999999985e-5
chr11-001021368-CTTTTTTTTTT-CTTTTTTTTTTTTTTTTT	chr11	1021368	CTTTTTTTTTT	CTTTTTTTTTTTTTTTTT	1668942	ExcessHet	0	none	0	0	120	1e-6
chr11-001021368-CTTTTTTTTTT-TTTTTTTTTTT	chr11	1021368	CTTTTTTTTTT	TTTTTTTTTTT	1668942	ExcessHet	0	none	1.47e-4	0	120	1.47e-4
chr11-001021369-T-*	chr11	1021369	T	*	46	VQSRTrancheINDEL95.00to96.00	0	none	0.31194799999999967	65	126	0.31194799999999967
chr11-001021369-T-C	chr11	1021369	T	C	46	VQSRTrancheINDEL95.00to96.00	3.215e-5	nfe	2.2000000000000003e-5	0	126	3.215e-5
chr11-001021369-T-TC	chr11	1021369	T	TC	46	VQSRTrancheINDEL95.00to96.00	0	none	0	0	126	1e-6
chr11-001021375-T-*	chr11	1021375	T	*	572.97	VQSRTrancheINDEL96.00to97.00	0	none	0.06699700000000001	12	134	0.06699700000000001
chr11-001021375-T-TC	chr11	1021375	T	TC	572.97	VQSRTrancheINDEL96.00to97.00	0	none	3.6999999999999985e-5	0	134	3.6999999999999985e-5
chr11-001021410-G-A	chr11	1021410	G	A	197508	PASS	0.03754	nfe	0.02926500000000002	4	134	0.03754
chr11-001021410-G-C	chr11	1021410	G	C	197508	PASS	0	none	0	0	134	1e-6
chr11-001023496-G-C	chr11	1023496	G	C	3386665	PASS	0.2027	afr	0.092142	12	134	0.2027
chr11-001023622-G-A	chr11	1023622	G	A	232665	PASS	0.009309	nfe	0.005108	1	134	0.009309
chr11-001023682-G-*	chr11	1023682	G	*	5592002	PASS	0	none	2.2000000000000003e-5	0	134	2.2000000000000003e-5
chr11-001023682-G-A	chr11	1023682	G	A	5592002	PASS	0.3273	sas	0.15575500000000003	20	134	0.3273
chr11-001023824-G-A	chr11	1023824	G	A	308209	PASS	0.018777	nfe	0.01026799999999999	3	134	0.018777
chr11-001024780-T-A	chr11	1024780	T	A	8265	VQSRTrancheSNP99.90to99.95	0.0042501	nfe	0.004176	0	44	0.0042501
chr11-001024780-T-C	chr11	1024780	T	C	8265	VQSRTrancheSNP99.90to99.95	2.312e-5	nfe	0	0	44	2.312e-5
chr11-001024780-T-G	chr11	1024780	T	G	8265	VQSRTrancheSNP99.90to99.95	9.9908e-4	nfe	3.6999999999999985e-5	0	44	9.9908e-4
chr11-001024787-G-C	chr11	1024787	G	C	20155	VQSRTrancheSNP99.90to99.95	0.0088654	nfe	0.00834299999999999	5	36	0.0088654
chr11-001024796-G-C	chr11	1024796	G	C	3748	VQSRTrancheSNP99.90to99.95	6.24e-5	eas	0.00173999999999999	1	66	0.00173999999999999
chr11-001024803-TG-*	chr11	1024803	TG	*	3633891.97	PASS	0	none	0	0	134	1e-6
chr11-001024803-TG-T	chr11	1024803	TG	T	3633891.97	PASS	0.094098	mid	0.07500500000000002	12	134	0.094098
chr11-001025987-A-G	chr11	1025987	A	G	6257810	PASS	0.32446	afr	0.10435900000000002	12	134	0.32446
chr11-001026048-G-A	chr11	1026048	G	A	10134071	PASS	0.19079	nfe	0.15877100000000002	18	134	0.19079
chr11-001026084-G-A	chr11	1026084	G	A	5719083	PASS	0.1195	afr	0.08412000000000001	12	134	0.1195
chr11-001026563-C-T	chr11	1026563	C	T	3634	PASS	3.3977e-4	afr	5.2999999999999994e-5	1	134	3.3977e-4
chr11-001026866-C-T	chr11	1026866	C	T	77346	PASS	0.0092654	afr	0.002115	1	134	0.0092654
chr11-001027119-C-T	chr11	1027119	C	T	164661	PASS	0.0031331	nfe	0.00184199999999999	1	134	0.0031331
chr11-001027120-G-A	chr11	1027120	G	A	886304	PASS	0.01924	mid	0.01267499999999999	3	134	0.01924
chr11-001027174-G-A	chr11	1027174	G	A	2524950	PASS	0.03902	nfe	0.030168	5	134	0.03902
chr11-001027221-C-T	chr11	1027221	C	T	15129082	PASS	0.19112	nfe	0.15877100000000002	18	134	0.19112
chr11-001027390-G-T	chr11	1027390	G	T	92403	PASS	0.0019528	nfe	6.100000000000004e-4	1	134	0.0019528
chr11-001027811-C-T	chr11	1027811	C	T	35031971	PASS	0.6612	amr	0.49229699999999943	69	134	0.6612
chr11-001028088-C-T	chr11	1028088	C	T	2286422	PASS	0.077988	nfe	0.04427800000000002	9	134	0.077988
chr11-001028125-A-AC	chr11	1028125	A	AC	36937.97	PASS	7.6191e-4	nfe	6.570000000000002e-4	1	134	7.6191e-4
chr11-001028131-C-A	chr11	1028131	C	A	3033	PASS	1.053e-5	nfe	0	1	134	1.053e-5
chr11-001028379-C-T	chr11	1028379	C	T	868238	PASS	0.02116	mid	0.01451299999999999	2	134	0.02116
chr11-001029135-C-T	chr11	1029135	C	T	3149871	PASS	0.056592	sas	0.043611	3	134	0.056592
chr11-001029320-C-T	chr11	1029320	C	T	6184716	PASS	0.12228	nfe	0.096169	10	134	0.12228
chr11-001029364-C-A	chr11	1029364	C	A	6905	PASS	1.928e-5	nfe	0	0	134	1.928e-5
chr11-001029364-C-T	chr11	1029364	C	T	6905	PASS	4.648e-5	nfe	2.2000000000000003e-5	1	134	4.648e-5
chr11-001029465-G-A	chr11	1029465	G	A	127710	PASS	0.0045978	nfe	0.00229	1	134	0.0045978
chr11-001030363-G-C	chr11	1030363	G	C	1034153	PASS	0.093226	afr	0.05119100000000001	3	134	0.093226
chr11-001030366-TCCC-ACCC	chr11	1030366	TCCC	ACCC	183953	VQSRTrancheINDEL99.95to100.00	0	none	0.00171799999999999	0	134	0.00171799999999999
chr11-001030366-TCCC-CCCC	chr11	1030366	TCCC	CCCC	183953	VQSRTrancheINDEL99.95to100.00	0	none	9e-6	0	134	9e-6
chr11-001030366-TCCC-GCCC	chr11	1030366	TCCC	GCCC	183953	VQSRTrancheINDEL99.95to100.00	0	none	8.9e-5	0	134	8.9e-5
chr11-001030366-TCCC-T	chr11	1030366	TCCC	T	183953	VQSRTrancheINDEL99.95to100.00	4.86e-6	nfe	5.2999999999999994e-5	0	134	5.2999999999999994e-5
chr11-001030366-TCCC-TACCACCCCCCCCCCCCCC	chr11	1030366	TCCC	TACCACCCCCCCCCCCCCC	183953	VQSRTrancheINDEL99.95to100.00	0	none	0	0	134	1e-6
chr11-001030366-TCCC-TACCC	chr11	1030366	TCCC	TACCC	183953	VQSRTrancheINDEL99.95to100.00	0	none	9e-6	0	134	9e-6
chr11-001030366-TCCC-TACCCC	chr11	1030366	TCCC	TACCCC	183953	VQSRTrancheINDEL99.95to100.00	0	none	9e-6	0	134	9e-6
chr11-001030366-TCCC-TACCCCCC	chr11	1030366	TCCC	TACCCCCC	183953	VQSRTrancheINDEL99.95to100.00	0	none	0	0	134	1e-6
chr11-001030366-TCCC-TACCCCCCC	chr11	1030366	TCCC	TACCCCCCC	183953	VQSRTrancheINDEL99.95to100.00	0	none	5.2999999999999994e-5	0	134	5.2999999999999994e-5
chr11-001030366-TCCC-TACCCCCCCC	chr11	1030366	TCCC	TACCCCCCCC	183953	VQSRTrancheINDEL99.95to100.00	0	none	9e-6	0	134	9e-6
chr11-001030366-TCCC-TACCCCCCCCC	chr11	1030366	TCCC	TACCCCCCCCC	183953	VQSRTrancheINDEL99.95to100.00	0	none	0	0	134	1e-6
chr11-001030366-TCCC-TACCCCCCCCCCC	chr11	1030366	TCCC	TACCCCCCCCCCC	183953	VQSRTrancheINDEL99.95to100.00	0	none	0	0	134	1e-6
chr11-001030366-TCCC-TACCCCCCCCCCCCCCCCCCCCCCCCCCC	chr11	1030366	TCCC	TACCCCCCCCCCCCCCCCCCCCCCCCCCC	183953	VQSRTrancheINDEL99.95to100.00	0	none	0	0	134	1e-6
chr11-001030366-TCCC-TCCCACCCCCCCCACCCCTCCCTGCCCC	chr11	1030366	TCCC	TCCCACCCCCCCCACCCCTCCCTGCCCC	183953	VQSRTrancheINDEL99.95to100.00	0	none	9e-6	0	134	9e-6
chr11-001030366-TCCC-TCCCC	chr11	1030366	TCCC	TCCCC	183953	VQSRTrancheINDEL99.95to100.00	0	none	0.00110799999999999	0	134	0.00110799999999999
chr11-001030366-TCCC-TCCCCC	chr11	1030366	TCCC	TCCCCC	183953	VQSRTrancheINDEL99.95to100.00	0	none	7.099999999999998e-5	0	134	7.099999999999998e-5
chr11-001030366-TCCC-TCCCCCC	chr11	1030366	TCCC	TCCCCCC	183953	VQSRTrancheINDEL99.95to100.00	0	none	9e-6	0	134	9e-6
chr11-001030366-TCCC-TCCCCCCCC	chr11	1030366	TCCC	TCCCCCCCC	183953	VQSRTrancheINDEL99.95to100.00	0	none	2.2000000000000003e-5	0	134	2.2000000000000003e-5
chr11-001030366-TCCC-TCCCCCCCCCC	chr11	1030366	TCCC	TCCCCCCCCCC	183953	VQSRTrancheINDEL99.95to100.00	0	none	9e-6	0	134	9e-6
chr11-001030366-TCCC-TCCCCCCCCCCC	chr11	1030366	TCCC	TCCCCCCCCCCC	183953	VQSRTrancheINDEL99.95to100.00	0	none	7.099999999999998e-5	0	134	7.099999999999998e-5
chr11-001030366-TCCC-TCCCCCCCCCCCC	chr11	1030366	TCCC	TCCCCCCCCCCCC	183953	VQSRTrancheINDEL99.95to100.00	0	none	1.0799999999999996e-4	0	134	1.0799999999999996e-4
chr11-001030366-TCCC-TCCCCCCCCCCCCC	chr11	1030366	TCCC	TCCCCCCCCCCCCC	183953	VQSRTrancheINDEL99.95to100.00	0	none	2.09e-4	0	134	2.09e-4
chr11-001030366-TCCC-TCCCCCCCCCCCCCC	chr11	1030366	TCCC	TCCCCCCCCCCCCCC	183953	VQSRTrancheINDEL99.95to100.00	0	none	2.09e-4	0	134	2.09e-4
chr11-001030366-TCCC-TCCCCCCCCCCCCCCC	chr11	1030366	TCCC	TCCCCCCCCCCCCCCC	183953	VQSRTrancheINDEL99.95to100.00	0	none	0	0	134	1e-6
chr11-001030366-TCCC-TCCCCCCCCCCCCCCCC	chr11	1030366	TCCC	TCCCCCCCCCCCCCCCC	183953	VQSRTrancheINDEL99.95to100.00	0	none	3.6999999999999985e-5	0	134	3.6999999999999985e-5
chr11-001030366-TCCC-TCCCCCCCCCCCCCCCCCC	chr11	1030366	TCCC	TCCCCCCCCCCCCCCCCCC	183953	VQSRTrancheINDEL99.95to100.00	0	none	9e-6	0	134	9e-6
chr11-001030366-TCCC-TCCCCCCCCCCCCCCCCCCC	chr11	1030366	TCCC	TCCCCCCCCCCCCCCCCCCC	183953	VQSRTrancheINDEL99.95to100.00	0	none	5.2999999999999994e-5	0	134	5.2999999999999994e-5
chr11-001030366-TCCC-TCCCCCCCCCCCCCCCCCCCC	chr11	1030366	TCCC	TCCCCCCCCCCCCCCCCCCCC	183953	VQSRTrancheINDEL99.95to100.00	0	none	5.2999999999999994e-5	0	134	5.2999999999999994e-5
chr11-001030366-TCCC-TCCCCCCCCCCCCCCCCCCCCC	chr11	1030366	TCCC	TCCCCCCCCCCCCCCCCCCCCC	183953	VQSRTrancheINDEL99.95to100.00	0	none	2.2000000000000003e-5	0	134	2.2000000000000003e-5
chr11-001030366-TCCC-TCCCCCCCCCCCCCCCCCCCCCC	chr11	1030366	TCCC	TCCCCCCCCCCCCCCCCCCCCCC	183953	VQSRTrancheINDEL99.95to100.00	0	none	8.9e-5	0	134	8.9e-5
chr11-001030366-TCCC-TCCCCCCCCCCCCCCCCCCCCCCC	chr11	1030366	TCCC	TCCCCCCCCCCCCCCCCCCCCCCC	183953	VQSRTrancheINDEL99.95to100.00	0	none	4.270000000000005e-4	0	134	4.270000000000005e-4
chr11-001030366-TCCC-TCCCCCCCCCCCCCCCCCCCCCCCC	chr11	1030366	TCCC	TCCCCCCCCCCCCCCCCCCCCCCCC	183953	VQSRTrancheINDEL99.95to100.00	0	none	4.950000000000003e-4	0	134	4.950000000000003e-4
chr11-001030366-TCCC-TCCCCCCCCCCCCCCCCCCCCCCCCC	chr11	1030366	TCCC	TCCCCCCCCCCCCCCCCCCCCCCCCC	183953	VQSRTrancheINDEL99.95to100.00	0	none	1.47e-4	0	134	1.47e-4
chr11-001030366-TCCC-TCCCCCCCCCCCCCCCCCCCCCCCCCC	chr11	1030366	TCCC	TCCCCCCCCCCCCCCCCCCCCCCCCCC	183953	VQSRTrancheINDEL99.95to100.00	0	none	2.5100000000000014e-4	0	134	2.5100000000000014e-4
chr11-001030366-TCCC-TCCCCCCCCCCCCCCCCCCCCCCCCCCC	chr11	1030366	TCCC	TCCCCCCCCCCCCCCCCCCCCCCCCCCC	183953	VQSRTrancheINDEL99.95to100.00	0	none	2.5100000000000014e-4	0	134	2.5100000000000014e-4
chr11-001030366-TCCC-TCCCCCCCCCCCCCCCCCCCCCCCCCCCC	chr11	1030366	TCCC	TCCCCCCCCCCCCCCCCCCCCCCCCCCCC	183953	VQSRTrancheINDEL99.95to100.00	0	none	3.6999999999999985e-5	0	134	3.6999999999999985e-5
chr11-001030366-TCCC-TCCCCCCCCCCCCCCCCCCCCCCCCCCCCC	chr11	1030366	TCCC	TCCCCCCCCCCCCCCCCCCCCCCCCCCCCC	183953	VQSRTrancheINDEL99.95to100.00	0	none	5.2999999999999994e-5	0	134	5.2999999999999994e-5
chr11-001030366-TCCC-TCCCCCCCCCCCCCCCCCCCCCCCCCCCCCC	chr11	1030366	TCCC	TCCCCCCCCCCCCCCCCCCCCCCCCCCCCCC	183953	VQSRTrancheINDEL99.95to100.00	0	none	9e-6	0	134	9e-6
chr11-001030366-TCCC-TCCCCCCCCCCCCCCCCCCCCCCCCCCCCCCC	chr11	1030366	TCCC	TCCCCCCCCCCCCCCCCCCCCCCCCCCCCCCC	183953	VQSRTrancheINDEL99.95to100.00	0	none	0	0	134	1e-6
chr11-001030366-TCCC-TCCCCCCCCCCCCCCCCCCCCCCCCCCCCCCCCCCCCCCC	chr11	1030366	TCCC	TCCCCCCCCCCCCCCCCCCCCCCCCCCCCCCCCCCCCCCC	183953	VQSRTrancheINDEL99.95to100.00	0	none	0	0	134	1e-6
chr11-001030366-TCCC-TCCCCCCCCCCCCCCCCCCCCCCTCCCCC	chr11	1030366	TCCC	TCCCCCCCCCCCCCCCCCCCCCCTCCCCC	183953	VQSRTrancheINDEL99.95to100.00	0	none	0	0	134	1e-6
chr11-001030366-TCCC-TGCCACCCCCCCC	chr11	1030366	TCCC	TGCCACCCCCCCC	183953	VQSRTrancheINDEL99.95to100.00	0	none	0	0	134	1e-6
chr11-001030366-TCCC-TGCCACCCCCCCCCCCC	chr11	1030366	TCCC	TGCCACCCCCCCCCCCC	183953	VQSRTrancheINDEL99.95to100.00	0	none	0	0	134	1e-6
chr11-001030366-TCCC-TGCCACCCCCCCCCCCCCCC	chr11	1030366	TCCC	TGCCACCCCCCCCCCCCCCC	183953	VQSRTrancheINDEL99.95to100.00	0	none	0	0	134	1e-6
chr11-001030366-TCCC-TGCCACCCCCCCCCCCCCCCCCCCCC	chr11	1030366	TCCC	TGCCACCCCCCCCCCCCCCCCCCCCC	183953	VQSRTrancheINDEL99.95to100.00	0	none	0	0	134	1e-6
chr11-001030366-TCCC-TGCCC	chr11	1030366	TCCC	TGCCC	183953	VQSRTrancheINDEL99.95to100.00	0	none	4.05e-4	0	134	4.05e-4
chr11-001030366-TCCC-TGCCCC	chr11	1030366	TCCC	TGCCCC	183953	VQSRTrancheINDEL99.95to100.00	0	none	2.2000000000000003e-5	1	134	2.2000000000000003e-5
chr11-001030366-TCCC-TGCCCCC	chr11	1030366	TCCC	TGCCCCC	183953	VQSRTrancheINDEL99.95to100.00	0	none	2.2000000000000003e-5	0	134	2.2000000000000003e-5
chr11-001030366-TCCC-TGCCCCCC	chr11	1030366	TCCC	TGCCCCCC	183953	VQSRTrancheINDEL99.95to100.00	0	none	0	0	134	1e-6
chr11-001030366-TCCC-TGCCCCCCC	chr11	1030366	TCCC	TGCCCCCCC	183953	VQSRTrancheINDEL99.95to100.00	0	none	0	0	134	1e-6
chr11-001030366-TCCC-TGCCCCCCCC	chr11	1030366	TCCC	TGCCCCCCCC	183953	VQSRTrancheINDEL99.95to100.00	0	none	7.099999999999998e-5	0	134	7.099999999999998e-5
chr11-001030366-TCCC-TGCCCCCCCCC	chr11	1030366	TCCC	TGCCCCCCCCC	183953	VQSRTrancheINDEL99.95to100.00	0	none	2.7300000000000035e-4	0	134	2.7300000000000035e-4
chr11-001030366-TCCC-TGCCCCCCCCCC	chr11	1030366	TCCC	TGCCCCCCCCCC	183953	VQSRTrancheINDEL99.95to100.00	0	none	0.00184199999999999	0	134	0.00184199999999999
chr11-001030366-TCCC-TGCCCCCCCCCCC	chr11	1030366	TCCC	TGCCCCCCCCCCC	183953	VQSRTrancheINDEL99.95to100.00	0	none	0.003321	0	134	0.003321
chr11-001030366-TCCC-TGCCCCCCCCCCCC	chr11	1030366	TCCC	TGCCCCCCCCCCCC	183953	VQSRTrancheINDEL99.95to100.00	0	none	0.00152199999999999	1	134	0.00152199999999999
chr11-001030366-TCCC-TGCCCCCCCCCCCCC	chr11	1030366	TCCC	TGCCCCCCCCCCCCC	183953	VQSRTrancheINDEL99.95to100.00	0	none	4.730000000000004e-4	0	134	4.730000000000004e-4
chr11-001030366-TCCC-TGCCCCCCCCCCCCCC	chr11	1030366	TCCC	TGCCCCCCCCCCCCCC	183953	VQSRTrancheINDEL99.95to100.00	0	none	9e-6	0	134	9e-6
chr11-001030366-TCCC-TGCCCCCCCCCCCCCCC	chr11	1030366	TCCC	TGCCCCCCCCCCCCCCC	183953	VQSRTrancheINDEL99.95to100.00	0	none	3.6999999999999985e-5	0	134	3.6999999999999985e-5
chr11-001030366-TCCC-TGCCCCCCCCCCCCCCCC	chr11	1030366	TCCC	TGCCCCCCCCCCCCCCCC	183953	VQSRTrancheINDEL99.95to100.00	0	none	0	0	134	1e-6
chr11-001030366-TCCC-TGCCCCCCCCCCCCCCCCC	chr11	1030366	TCCC	TGCCCCCCCCCCCCCCCCC	183953	VQSRTrancheINDEL99.95to100.00	0	none	0	0	134	1e-6
chr11-001030366-TCCC-TGCCCCCCCCCCCCCCCCCC	chr11	1030366	TCCC	TGCCCCCCCCCCCCCCCCCC	183953	VQSRTrancheINDEL99.95to100.00	0	none	0	0	134	1e-6
chr11-001030366-TCCC-TGCCCCCCCCCCCCCCCCCCCACACCCCC	chr11	1030366	TCCC	TGCCCCCCCCCCCCCCCCCCCACACCCCC	183953	VQSRTrancheINDEL99.95to100.00	0	none	0	0	134	1e-6
chr11-001030366-TCCC-TGCCCCCCCCCCCCCCCCCCCC	chr11	1030366	TCCC	TGCCCCCCCCCCCCCCCCCCCC	183953	VQSRTrancheINDEL99.95to100.00	0	none	0	0	134	1e-6
chr11-001030366-TCCC-TGCCCCCCCCCCCCCCCCCCCCC	chr11	1030366	TCCC	TGCCCCCCCCCCCCCCCCCCCCC	183953	VQSRTrancheINDEL99.95to100.00	0	none	0	0	134	1e-6
chr11-001030366-TCCC-TGCCCCCCCCCCCCCCCCCCCCCC	chr11	1030366	TCCC	TGCCCCCCCCCCCCCCCCCCCCCC	183953	VQSRTrancheINDEL99.95to100.00	0	none	0	0	134	1e-6
chr11-001030366-TCCC-TGCCCCCCCCCCCCCCCCCCCCCCC	chr11	1030366	TCCC	TGCCCCCCCCCCCCCCCCCCCCCCC	183953	VQSRTrancheINDEL99.95to100.00	0	none	7.099999999999998e-5	0	134	7.099999999999998e-5
chr11-001030366-TCCC-TGCCCCCCCCCCCCCCCCCCCCCCCCC	chr11	1030366	TCCC	TGCCCCCCCCCCCCCCCCCCCCCCCCC	183953	VQSRTrancheINDEL99.95to100.00	0	none	0	0	134	1e-6
chr11-001030366-TCCC-TGCCCCCCCCCCCCCCCCCCCCCCCCCC	chr11	1030366	TCCC	TGCCCCCCCCCCCCCCCCCCCCCCCCCC	183953	VQSRTrancheINDEL99.95to100.00	0	none	5.2999999999999994e-5	0	134	5.2999999999999994e-5
chr11-001030366-TCCC-TGCCCCCCCCCCCCCCCCCCCCCCCCCCC	chr11	1030366	TCCC	TGCCCCCCCCCCCCCCCCCCCCCCCCCCC	183953	VQSRTrancheINDEL99.95to100.00	0	none	1.27e-4	0	134	1.27e-4
chr11-001030366-TCCC-TGCCCCCCCCCCCCCCCCCCCCCCCCCCCC	chr11	1030366	TCCC	TGCCCCCCCCCCCCCCCCCCCCCCCCCCCC	183953	VQSRTrancheINDEL99.95to100.00	0	none	2.5100000000000014e-4	0	134	2.5100000000000014e-4
chr11-001030366-TCCC-TGCCCCCCCCCCCCCCCCCCCCCCCCCCCCC	chr11	1030366	TCCC	TGCCCCCCCCCCCCCCCCCCCCCCCCCCCCC	183953	VQSRTrancheINDEL99.95to100.00	0	none	1.6699999999999994e-4	0	134	1.6699999999999994e-4
chr11-001030366-TCCC-TGCCCCCCCCCCCCCCCCCCCCCCCCCCCCCC	chr11	1030366	TCCC	TGCCCCCCCCCCCCCCCCCCCCCCCCCCCCCC	183953	VQSRTrancheINDEL99.95to100.00	0	none	7.099999999999998e-5	0	134	7.099999999999998e-5
chr11-001030366-TCCC-TGCCCCCCCCCCCCCCCCCCCCCCCCCCCCCCC	chr11	1030366	TCCC	TGCCCCCCCCCCCCCCCCCCCCCCCCCCCCCCC	183953	VQSRTrancheINDEL99.95to100.00	0	none	3.6999999999999985e-5	0	134	3.6999999999999985e-5
chr11-001030366-TCCC-TGCCCCCCCCCCCCCCCCCCCCCCCCCCCCCCCC	chr11	1030366	TCCC	TGCCCCCCCCCCCCCCCCCCCCCCCCCCCCCCCC	183953	VQSRTrancheINDEL99.95to100.00	0	none	0	0	134	1e-6
chr11-001030366-TCCC-TGCCCCCCCCCCCCCCCCCCCCCCCCCCCCCCCCCCCCC	chr11	1030366	TCCC	TGCCCCCCCCCCCCCCCCCCCCCCCCCCCCCCCCCCCCC	183953	VQSRTrancheINDEL99.95to100.00	0	none	9e-6	0	134	9e-6
chr11-001030366-TCCC-TGCCCCCCCCCCCCCCCCCCCCCCCCCCCCCCCCCCCCCC	chr11	1030366	TCCC	TGCCCCCCCCCCCCCCCCCCCCCCCCCCCCCCCCCCCCCC	183953	VQSRTrancheINDEL99.95to100.00	0	none	0	0	134	1e-6
chr11-001030366-TCCC-TGCCCCCCCCCCCCCCCCCCCCCCCCCCCCCCCCCCCCCCC	chr11	1030366	TCCC	TGCCCCCCCCCCCCCCCCCCCCCCCCCCCCCCCCCCCCCCC	183953	VQSRTrancheINDEL99.95to100.00	0	none	9e-6	0	134	9e-6
chr11-001030366-TCCC-TGCCCCCCCCCCCCCCCCCCCCCCCCCCCCCCCCCCCCCCCC	chr11	1030366	TCCC	TGCCCCCCCCCCCCCCCCCCCCCCCCCCCCCCCCCCCCCCCC	183953	VQSRTrancheINDEL99.95to100.00	0	none	0	0	134	1e-6
chr11-001030366-TCCC-TGGCCC	chr11	1030366	TCCC	TGGCCC	183953	VQSRTrancheINDEL99.95to100.00	0	none	0	0	134	1e-6
chr11-001030366-TCCC-TGGCCCC	chr11	1030366	TCCC	TGGCCCC	183953	VQSRTrancheINDEL99.95to100.00	0	none	0	0	134	1e-6
chr11-001030366-TCCC-TGGCCCCCCC	chr11	1030366	TCCC	TGGCCCCCCC	183953	VQSRTrancheINDEL99.95to100.00	0	none	3.6999999999999985e-5	0	134	3.6999999999999985e-5
chr11-001030366-TCCC-TGGCCCCCCCC	chr11	1030366	TCCC	TGGCCCCCCCC	183953	VQSRTrancheINDEL99.95to100.00	0	none	0	0	134	1e-6
chr11-001030366-TCCC-TGGCCCCCCCCC	chr11	1030366	TCCC	TGGCCCCCCCCC	183953	VQSRTrancheINDEL99.95to100.00	0	none	0	0	134	1e-6
chr11-001030366-TCCC-TGGCCCCCCCCCCCC	chr11	1030366	TCCC	TGGCCCCCCCCCCCC	183953	VQSRTrancheINDEL99.95to100.00	0	none	0	0	134	1e-6
chr11-001030366-TCCC-TGGCCCCCCCCCCCCC	chr11	1030366	TCCC	TGGCCCCCCCCCCCCC	183953	VQSRTrancheINDEL99.95to100.00	0	none	0	0	134	1e-6
chr11-001030366-TCCC-TGGCCCCCCCCCCCCCC	chr11	1030366	TCCC	TGGCCCCCCCCCCCCCC	183953	VQSRTrancheINDEL99.95to100.00	0	none	0	1	134	1e-6
chr11-001030366-TCCC-TGGCCCCCCCCCCCCCCCCCC	chr11	1030366	TCCC	TGGCCCCCCCCCCCCCCCCCC	183953	VQSRTrancheINDEL99.95to100.00	0	none	9e-6	0	134	9e-6
chr11-001030366-TCCC-TGGCCCCCCCCCCCCCCCCCCCCC	chr11	1030366	TCCC	TGGCCCCCCCCCCCCCCCCCCCCC	183953	VQSRTrancheINDEL99.95to100.00	0	none	2.2000000000000003e-5	0	134	2.2000000000000003e-5
chr11-001030366-TCCC-TGGCCCCCCCCCCCCCCCCCCCCCC	chr11	1030366	TCCC	TGGCCCCCCCCCCCCCCCCCCCCCC	183953	VQSRTrancheINDEL99.95to100.00	0	none	9e-6	0	134	9e-6
chr11-001030366-TCCC-TGGCCCCCCCCCCCCCCCCCCCCCCC	chr11	1030366	TCCC	TGGCCCCCCCCCCCCCCCCCCCCCCC	183953	VQSRTrancheINDEL99.95to100.00	0	none	0	0	134	1e-6
chr11-001030366-TCCC-TGGCCCCCCCCCCCCCCCCCCCCCCCCC	chr11	1030366	TCCC	TGGCCCCCCCCCCCCCCCCCCCCCCCCC	183953	VQSRTrancheINDEL99.95to100.00	0	none	0	0	134	1e-6
chr11-001030366-TCCC-TGGCCCCCCCCCCCCCCCCCCCCCCCCCC	chr11	1030366	TCCC	TGGCCCCCCCCCCCCCCCCCCCCCCCCCC	183953	VQSRTrancheINDEL99.95to100.00	0	none	9e-6	0	134	9e-6
chr11-001030366-TCCC-TGGCCCCCCCCCCCCCCCCCCCCCCCCCCC	chr11	1030366	TCCC	TGGCCCCCCCCCCCCCCCCCCCCCCCCCCC	183953	VQSRTrancheINDEL99.95to100.00	0	none	9e-6	0	134	9e-6
chr11-001030366-TCCC-TGGCCCCCCCCCCCCCCCCCCCCCCCCCCCC	chr11	1030366	TCCC	TGGCCCCCCCCCCCCCCCCCCCCCCCCCCCC	183953	VQSRTrancheINDEL99.95to100.00	0	none	0	0	134	1e-6
chr11-001030366-TCCC-TGGCCCCCCCCCCCCCCCCCCCCCCCCCCCCCCCCCCCC	chr11	1030366	TCCC	TGGCCCCCCCCCCCCCCCCCCCCCCCCCCCCCCCCCCCC	183953	VQSRTrancheINDEL99.95to100.00	0	none	9e-6	0	134	9e-6
chr11-001030366-TCCC-TGGCCCCCCCCCCCCCCCCCCCCCCCCCCCCCCCCCCCCCC	chr11	1030366	TCCC	TGGCCCCCCCCCCCCCCCCCCCCCCCCCCCCCCCCCCCCCC	183953	VQSRTrancheINDEL99.95to100.00	0	none	9e-6	0	134	9e-6
chr11-001030366-TCCC-TGGGCCCCCCCCCCCCCCCCCCCC	chr11	1030366	TCCC	TGGGCCCCCCCCCCCCCCCCCCCC	183953	VQSRTrancheINDEL99.95to100.00	0	none	0	0	134	1e-6
chr11-001030366-TCCC-TTCCCC	chr11	1030366	TCCC	TTCCCC	183953	VQSRTrancheINDEL99.95to100.00	0	none	9e-6	0	134	9e-6
chr11-001030366-TCCC-TTCCCCC	chr11	1030366	TCCC	TTCCCCC	183953	VQSRTrancheINDEL99.95to100.00	0	none	0	0	134	1e-6
chr11-001030366-TCCC-TTCCCCCCCCCCCCCCCCC	chr11	1030366	TCCC	TTCCCCCCCCCCCCCCCCC	183953	VQSRTrancheINDEL99.95to100.00	0	none	0	0	134	1e-6
chr11-001030366-TCCC-TTCCCCCCCCCCCCCCCCCCCCCCCCCCCCCC	chr11	1030366	TCCC	TTCCCCCCCCCCCCCCCCCCCCCCCCCCCCCC	183953	VQSRTrancheINDEL99.95to100.00	0	none	0	0	134	1e-6
chr11-001030369-CA-*	chr11	1030369	CA	*	11533.97	VQSRTrancheINDEL99.95to100.00	0	none	5.2999999999999994e-5	0	134	5.2999999999999994e-5
chr11-001030369-CA-C	chr11	1030369	CA	C	11533.97	VQSRTrancheINDEL99.95to100.00	0.0053133	nfe	0.00147299999999999	1	134	0.0053133
chr11-001030369-CA-CAA	chr11	1030369	CA	CAA	11533.97	VQSRTrancheINDEL99.95to100.00	0	none	2.7300000000000035e-4	0	134	2.7300000000000035e-4
chr11-001030369-CA-CCCCCCCCCCCCCCCCCCCCCCCCCCCCCCCCCCCAGCCAA	chr11	1030369	CA	CCCCCCCCCCCCCCCCCCCCCCCCCCCCCCCCCCCAGCCAA	11533.97	VQSRTrancheINDEL99.95to100.00	0	none	0	0	134	1e-6
chr11-001030369-CA-CCCCCCCCCCCCCCCCCCCCCCCCCCCCCCCCCCCCAAGATGGTGGAGGGGGA	chr11	1030369	CA	CCCCCCCCCCCCCCCCCCCCCCCCCCCCCCCCCCCCAAGATGGTGGAGGGGGA	11533.97	VQSRTrancheINDEL99.95to100.00	0	none	0	0	134	1e-6
chr11-001030369-CA-CCCCCCCCCCCCCCCCCCCCCCCCCCCCCCCCCCCCCTGGA	chr11	1030369	CA	CCCCCCCCCCCCCCCCCCCCCCCCCCCCCCCCCCCCCTGGA	11533.97	VQSRTrancheINDEL99.95to100.00	0	none	0	0	134	1e-6
chr11-001030369-CA-CCCCCCCCCCCCCCCCCCCCCTA	chr11	1030369	CA	CCCCCCCCCCCCCCCCCCCCCTA	11533.97	VQSRTrancheINDEL99.95to100.00	0	none	0	0	134	1e-6
chr11-001030370-AC-*	chr11	1030370	AC	*	1677324	ExcessHet	0	none	0.00139799999999999	1	94	0.00139799999999999
chr11-001030370-AC-A	chr11	1030370	AC	A	1677324	ExcessHet	1.2884e-4	mid	0.00120299999999999	0	94	0.00120299999999999
chr11-001030370-AC-AACC	chr11	1030370	AC	AACC	1677324	ExcessHet	0	none	2.2000000000000003e-5	0	94	2.2000000000000003e-5
chr11-001030370-AC-AACCC	chr11	1030370	AC	AACCC	1677324	ExcessHet	0	none	9e-6	0	94	9e-6
chr11-001030370-AC-AACCCCCCCCC	chr11	1030370	AC	AACCCCCCCCC	1677324	ExcessHet	0	none	0	0	94	1e-6
chr11-001030370-AC-AACCCCCCCCCC	chr11	1030370	AC	AACCCCCCCCCC	1677324	ExcessHet	0	none	0	0	94	1e-6
chr11-001030370-AC-AACCCCCCCCCCCCCCCCCCCCC	chr11	1030370	AC	AACCCCCCCCCCCCCCCCCCCCC	1677324	ExcessHet	0	none	0	0	94	1e-6
chr11-001030370-AC-AAGGTGGGGGGGTGC	chr11	1030370	AC	AAGGTGGGGGGGTGC	1677324	ExcessHet	0	none	0	0	94	1e-6
chr11-001030370-AC-ACACCCCCCCCCCCCCCCCGCCC	chr11	1030370	AC	ACACCCCCCCCCCCCCCCCGCCC	1677324	ExcessHet	0	none	0	0	94	1e-6
chr11-001030370-AC-ACC	chr11	1030370	AC	ACC	1677324	ExcessHet	0	none	0.007138	1	94	0.007138
chr11-001030370-AC-ACCC	chr11	1030370	AC	ACCC	1677324	ExcessHet	0	none	1.0799999999999996e-4	0	94	1.0799999999999996e-4
chr11-001030370-AC-ACCCC	chr11	1030370	AC	ACCCC	1677324	ExcessHet	0	none	0	0	94	1e-6
chr11-001030370-AC-ACCCCC	chr11	1030370	AC	ACCCCC	1677324	ExcessHet	0	none	9e-6	0	94	9e-6
chr11-001030370-AC-ACCCCCC	chr11	1030370	AC	ACCCCCC	1677324	ExcessHet	0	none	1.0799999999999996e-4	0	94	1.0799999999999996e-4
chr11-001030370-AC-ACCCCCCCCACCCCCCCCCCCCCCCCC	chr11	1030370	AC	ACCCCCCCCACCCCCCCCCCCCCCCCC	1677324	ExcessHet	0	none	0	0	94	1e-6
chr11-001030370-AC-ACCCCCCCCCCC	chr11	1030370	AC	ACCCCCCCCCCC	1677324	ExcessHet	0	none	0	0	94	1e-6
chr11-001030370-AC-ACCCCCCCCCCCC	chr11	1030370	AC	ACCCCCCCCCCCC	1677324	ExcessHet	0	none	3.6999999999999985e-5	0	94	3.6999999999999985e-5
chr11-001030370-AC-ACCCCCCCCCCCCC	chr11	1030370	AC	ACCCCCCCCCCCCC	1677324	ExcessHet	0	none	5.2999999999999994e-5	0	94	5.2999999999999994e-5
chr11-001030370-AC-ACCCCCCCCCCCCCC	chr11	1030370	AC	ACCCCCCCCCCCCCC	1677324	ExcessHet	0	none	0	0	94	1e-6
chr11-001030370-AC-ACCCCCCCCCCCCCCC	chr11	1030370	AC	ACCCCCCCCCCCCCCC	1677324	ExcessHet	0	none	0	0	94	1e-6
chr11-001030370-AC-ACCCCCCCCCCCCCCCC	chr11	1030370	AC	ACCCCCCCCCCCCCCCC	1677324	ExcessHet	0	none	1.6699999999999994e-4	0	94	1.6699999999999994e-4
chr11-001030370-AC-ACCCCCCCCCCCCCCCCC	chr11	1030370	AC	ACCCCCCCCCCCCCCCCC	1677324	ExcessHet	0	none	1.0799999999999996e-4	0	94	1.0799999999999996e-4
chr11-001030370-AC-ACCCCCCCCCCCCCCCCCC	chr11	1030370	AC	ACCCCCCCCCCCCCCCCCC	1677324	ExcessHet	0	none	2.2000000000000003e-5	0	94	2.2000000000000003e-5
chr11-001030370-AC-ACCCCCCCCCCCCCCCCCCC	chr11	1030370	AC	ACCCCCCCCCCCCCCCCCCC	1677324	ExcessHet	0	none	0	0	94	1e-6
chr11-001030370-AC-ACCCCCCCCCCCCCCCCCCCC	chr11	1030370	AC	ACCCCCCCCCCCCCCCCCCCC	1677324	ExcessHet	0	none	1.0799999999999996e-4	0	94	1.0799999999999996e-4
chr11-001030370-AC-ACCCCCCCCCCCCCCCCCCCCC	chr11	1030370	AC	ACCCCCCCCCCCCCCCCCCCCC	1677324	ExcessHet	0	none	2.2000000000000003e-5	0	94	2.2000000000000003e-5
chr11-001030370-AC-ACCCCCCCCCCCCCCCCCCCCCC	chr11	1030370	AC	ACCCCCCCCCCCCCCCCCCCCCC	1677324	ExcessHet	0	none	1.47e-4	0	94	1.47e-4
chr11-001030370-AC-ACCCCCCCCCCCCCCCCCCCCCCC	chr11	1030370	AC	ACCCCCCCCCCCCCCCCCCCCCCC	1677324	ExcessHet	0	none	5.2999999999999994e-5	0	94	5.2999999999999994e-5
chr11-001030370-AC-ACCCCCCCCCCCCCCCCCCCCCCCC	chr11	1030370	AC	ACCCCCCCCCCCCCCCCCCCCCCCC	1677324	ExcessHet	0	none	8.9e-5	0	94	8.9e-5
chr11-001030370-AC-ACCCCCCCCCCCCCCCCCCCCCCCCC	chr11	1030370	AC	ACCCCCCCCCCCCCCCCCCCCCCCCC	1677324	ExcessHet	0	none	1.27e-4	0	94	1.27e-4
chr11-001030370-AC-ACCCCCCCCCCCCCCCCCCCCCCCCCC	chr11	1030370	AC	ACCCCCCCCCCCCCCCCCCCCCCCCCC	1677324	ExcessHet	0	none	0	0	94	1e-6
chr11-001030370-AC-ACCCCCCCCCCCCCCCCCCCCCCCCCCCCC	chr11	1030370	AC	ACCCCCCCCCCCCCCCCCCCCCCCCCCCCC	1677324	ExcessHet	0	none	0	0	94	1e-6
chr11-001030370-AC-ACCCCCCCCCCCCCCCCCCCCCCCCCCCCCCCCCTTTTGGGGGGCCTCGC	chr11	1030370	AC	ACCCCCCCCCCCCCCCCCCCCCCCCCCCCCCCCCTTTTGGGGGGCCTCGC	1677324	ExcessHet	0	none	0	0	94	1e-6
chr11-001030370-AC-ACCCCCCCCCCCCCCCCCCCCCCCCCCCCCCCCTCCC	chr11	1030370	AC	ACCCCCCCCCCCCCCCCCCCCCCCCCCCCCCCCTCCC	1677324	ExcessHet	0	none	0	0	94	1e-6
chr11-001030370-AC-ACCCCCCCCCCCCCCCCCCCCCCCCCCCCCCCCTCCCCC	chr11	1030370	AC	ACCCCCCCCCCCCCCCCCCCCCCCCCCCCCCCCTCCCCC	1677324	ExcessHet	0	none	0	0	94	1e-6
chr11-001030370-AC-ACCCCCCCCCCCCCCCCCCCCCCCCCCCCCCCCTCCCCCCC	chr11	1030370	AC	ACCCCCCCCCCCCCCCCCCCCCCCCCCCCCCCCTCCCCCCC	1677324	ExcessHet	0	none	0	0	94	1e-6
chr11-001030370-AC-ACCCCCCCCCCCCCCCCCCCCCCCCCCCCCCCTCCCCC	chr11	1030370	AC	ACCCCCCCCCCCCCCCCCCCCCCCCCCCCCCCTCCCCC	1677324	ExcessHet	0	none	0	0	94	1e-6
chr11-001030370-AC-ACCCCCCCCCCCCCCCCCCGCCCCCCC	chr11	1030370	AC	ACCCCCCCCCCCCCCCCCCGCCCCCCC	1677324	ExcessHet	0	none	0	0	94	1e-6
chr11-001030370-AC-ACCCCCCCCCCCCCCCCCCTCCC	chr11	1030370	AC	ACCCCCCCCCCCCCCCCCCTCCC	1677324	ExcessHet	0	none	0	0	94	1e-6
chr11-001030370-AC-ACCCCCCCCCCCCCCCCCCTCCCC	chr11	1030370	AC	ACCCCCCCCCCCCCCCCCCTCCCC	1677324	ExcessHet	0	none	0	0	94	1e-6
chr11-001030370-AC-ACCCCCCCCCCCCCCCCCCTCCCCC	chr11	1030370	AC	ACCCCCCCCCCCCCCCCCCTCCCCC	1677324	ExcessHet	0	none	5.2999999999999994e-5	0	94	5.2999999999999994e-5
chr11-001030370-AC-ACCCCCCCCCCCCCCCCCCTGCC	chr11	1030370	AC	ACCCCCCCCCCCCCCCCCCTGCC	1677324	ExcessHet	0	none	0	0	94	1e-6
chr11-001030370-AC-ACCCCCCCCCCCCCCCCCCTGCCCC	chr11	1030370	AC	ACCCCCCCCCCCCCCCCCCTGCCCC	1677324	ExcessHet	0	none	0	0	94	1e-6
chr11-001030370-AC-ACCCCCCCCCCCCCCCCCTCCCCC	chr11	1030370	AC	ACCCCCCCCCCCCCCCCCTCCCCC	1677324	ExcessHet	0	none	0	0	94	1e-6
chr11-001030370-AC-ACCCCCCCCCCCCCCCCCTGCC	chr11	1030370	AC	ACCCCCCCCCCCCCCCCCTGCC	1677324	ExcessHet	0	none	0	0	94	1e-6
chr11-001030370-AC-ACCCCCCCCCCCCCTCC	chr11	1030370	AC	ACCCCCCCCCCCCCTCC	1677324	ExcessHet	0	none	0	0	94	1e-6
chr11-001030370-AC-AGAGTGGGGGGGGAAGGCC	chr11	1030370	AC	AGAGTGGGGGGGGAAGGCC	1677324	ExcessHet	0	none	0	0	94	1e-6
chr11-001030370-AC-AGGGGGGGGAAAGC	chr11	1030370	AC	AGGGGGGGGAAAGC	1677324	ExcessHet	0	none	0	0	94	1e-6
chr11-001030370-AC-AGGGGGGGGGGGC	chr11	1030370	AC	AGGGGGGGGGGGC	1677324	ExcessHet	0	none	0	0	94	1e-6
chr11-001030370-AC-AGGTTGGTTGGGGGAGGC	chr11	1030370	AC	AGGTTGGTTGGGGGAGGC	1677324	ExcessHet	0	none	0	0	94	1e-6
chr11-001030370-AC-ATGTGGGGGGAAGCC	chr11	1030370	AC	ATGTGGGGGGAAGCC	1677324	ExcessHet	0	none	0	0	94	1e-6
chr11-001030370-AC-CC	chr11	1030370	AC	CC	1677324	ExcessHet	0	none	0.160293	41	94	0.160293
chr11-001030370-AC-TC	chr11	1030370	AC	TC	1677324	ExcessHet	0	none	0	0	94	1e-6
chr11-001030378-CA-C	chr11	1030378	CA	C	107994	VQSRTrancheINDEL95.00to96.00	0.0032283	nfe	0.00171799999999999	1	134	0.0032283
chr11-001030378-CA-GA	chr11	1030378	CA	GA	107994	VQSRTrancheINDEL95.00to96.00	0	none	0.006008	0	134	0.006008
chr11-001030379-A-*	chr11	1030379	A	*	2365685	ExcessHet	0	none	0.00161899999999999	1	104	0.00161899999999999
chr11-001030379-A-AC	chr11	1030379	A	AC	2365685	ExcessHet	1.511e-5	nfe	7.099999999999998e-5	0	104	7.099999999999998e-5
chr11-001030379-A-ACCCCCCCCCCCCCCCCCCCCCC	chr11	1030379	A	ACCCCCCCCCCCCCCCCCCCCCC	2365685	ExcessHet	0	none	0	0	104	1e-6
chr11-001030379-A-C	chr11	1030379	A	C	2365685	ExcessHet	0.37869	eas	0.214325	45	104	0.37869
chr11-001030379-A-G	chr11	1030379	A	G	2365685	ExcessHet	0	none	0	0	104	1e-6
chr11-001030383-CTCCCTG-C	chr11	1030383	CTCCCTG	C	9052.97	VQSRTrancheINDEL99.95to100.00	1.091e-4	sas	5.180000000000002e-4	0	134	5.180000000000002e-4
chr11-001030383-CTCCCTG-CCCCTG	chr11	1030383	CTCCCTG	CCCCTG	9052.97	VQSRTrancheINDEL99.95to100.00	0	none	0.00132599999999999	1	134	0.00132599999999999
chr11-001030384-T-*	chr11	1030384	T	*	2123868	ExcessHet	0	none	0.00193899999999999	1	98	0.00193899999999999
chr11-001030384-T-C	chr11	1030384	T	C	2123868	ExcessHet	0.2942	eas	0.20631700000000003	41	98	0.2942
chr11-001030384-T-TGCCCCCC	chr11	1030384	T	TGCCCCCC	2123868	ExcessHet	0	none	0	0	98	1e-6
chr11-001030387-CTG-*	chr11	1030387	CTG	*	709173.97	ExcessHet	0	none	5.180000000000002e-4	0	128	5.180000000000002e-4
chr11-001030387-CTG-C	chr11	1030387	CTG	C	709173.97	ExcessHet	0.040707	eas	0.101656	38	128	0.101656
chr11-001030387-CTG-CCCCCCCCCCCCCCCCCCCCCCATG	chr11	1030387	CTG	CCCCCCCCCCCCCCCCCCCCCCATG	709173.97	ExcessHet	0	none	0	0	128	1e-6
chr11-001030388-TG-*	chr11	1030388	TG	*	910205	ExcessHet	0	none	0.10195500000000002	38	100	0.10195500000000002
chr11-001030388-TG-CG	chr11	1030388	TG	CG	910205	ExcessHet	0	none	0.06993100000000002	0	100	0.06993100000000002
chr11-001030388-TG-T	chr11	1030388	TG	T	910205	ExcessHet	2.1e-6	nfe	0	0	100	2.1e-6
chr11-001030388-TG-TGCCCCACCCCG	chr11	1030388	TG	TGCCCCACCCCG	910205	ExcessHet	0	none	9e-6	0	100	9e-6
chr11-001030389-G-*	chr11	1030389	G	*	818864	ExcessHet	0	none	0.099959	8	102	0.099959
chr11-001030389-G-C	chr11	1030389	G	C	818864	ExcessHet	0.075034	sas	0.06699900000000002	0	102	0.075034
chr11-001030389-G-GCCC	chr11	1030389	G	GCCC	818864	ExcessHet	0	none	0	0	102	1e-6
chr11-001030389-G-GCCCCCC	chr11	1030389	G	GCCCCCC	818864	ExcessHet	0	none	0	1	102	1e-6
chr11-001030389-G-GCCCCCCC	chr11	1030389	G	GCCCCCCC	818864	ExcessHet	0	none	4.270000000000005e-4	4	102	4.270000000000005e-4
chr11-001030389-G-GCCCCCCCC	chr11	1030389	G	GCCCCCCCC	818864	ExcessHet	0	none	5.180000000000002e-4	13	102	5.180000000000002e-4
chr11-001030389-G-GCCCCCCCCC	chr11	1030389	G	GCCCCCCCCC	818864	ExcessHet	0	none	3.160000000000005e-4	8	102	3.160000000000005e-4
chr11-001030389-G-GCCCCCCCCCC	chr11	1030389	G	GCCCCCCCCCC	818864	ExcessHet	0	none	5.2999999999999994e-5	5	102	5.2999999999999994e-5
chr11-001030389-G-GGGGGGGGGGGGCCCCCCCCCC	chr11	1030389	G	GGGGGGGGGGGGCCCCCCCCCC	818864	ExcessHet	0	none	0	0	102	1e-6
chr11-001030389-G-T	chr11	1030389	G	T	818864	ExcessHet	4.3799e-4	eas	0.00137399999999999	0	102	0.00137399999999999
chr11-001030394-A-*	chr11	1030394	A	*	970426	ExcessHet	0	none	8.440000000000002e-4	0	96	8.440000000000002e-4
chr11-001030394-A-ACCCCCCCCC	chr11	1030394	A	ACCCCCCCCC	970426	ExcessHet	0	none	0	0	96	1e-6
chr11-001030394-A-C	chr11	1030394	A	C	970426	ExcessHet	0.10149	sas	0.11004800000000001	19	96	0.11004800000000001
chr11-001030394-A-T	chr11	1030394	A	T	970426	ExcessHet	0	none	9e-6	0	96	9e-6
chr11-001030397-C-CCCCCCA	chr11	1030397	C	CCCCCCA	455357	PASS	0	none	0	0	134	1e-6
chr11-001030397-C-CCCCCCCCCA	chr11	1030397	C	CCCCCCCCCA	455357	PASS	0	none	0	0	134	1e-6
chr11-001030397-C-CCCCCCCCCCA	chr11	1030397	C	CCCCCCCCCCA	455357	PASS	0	none	0	0	134	1e-6
chr11-001030397-C-CCCCCCCCCCCA	chr11	1030397	C	CCCCCCCCCCCA	455357	PASS	0	none	0	0	134	1e-6
chr11-001030397-C-CCCCCCCCCCT	chr11	1030397	C	CCCCCCCCCCT	455357	PASS	0	none	0	0	134	1e-6
chr11-001030397-C-CCCCCCCCT	chr11	1030397	C	CCCCCCCCT	455357	PASS	4.38e-6	sas	2.2000000000000003e-5	0	134	2.2000000000000003e-5
chr11-001030397-C-T	chr11	1030397	C	T	455357	PASS	0.049697	sas	0.025843	3	134	0.049697
chr11-001030398-CAGCTTGATGGAGGACTTAG-C	chr11	1030398	CAGCTTGATGGAGGACTTAG	C	45864.97	VQSRTrancheINDEL99.95to100.00	3.2e-7	nfe	0	0	134	1e-6
chr11-001030398-CAGCTTGATGGAGGACTTAG-CCCCCCCCAAGCTTGATGGAGGACTTAG	chr11	1030398	CAGCTTGATGGAGGACTTAG	CCCCCCCCAAGCTTGATGGAGGACTTAG	45864.97	VQSRTrancheINDEL99.95to100.00	0	none	0	0	134	1e-6
chr11-001030398-CAGCTTGATGGAGGACTTAG-CCCCCCCCCAAGCTTGATGGAGGACTTAG	chr11	1030398	CAGCTTGATGGAGGACTTAG	CCCCCCCCCAAGCTTGATGGAGGACTTAG	45864.97	VQSRTrancheINDEL99.95to100.00	0	none	2.2000000000000003e-5	0	134	2.2000000000000003e-5
chr11-001030398-CAGCTTGATGGAGGACTTAG-CCCCCCCCCCAAGCTTGATGGAGGACTTAG	chr11	1030398	CAGCTTGATGGAGGACTTAG	CCCCCCCCCCAAGCTTGATGGAGGACTTAG	45864.97	VQSRTrancheINDEL99.95to100.00	0	none	0	1	134	1e-6
chr11-001030398-CAGCTTGATGGAGGACTTAG-CCCCCCCTTGTGGGGGAGCTTGATGGAGGACTTAG	chr11	1030398	CAGCTTGATGGAGGACTTAG	CCCCCCCTTGTGGGGGAGCTTGATGGAGGACTTAG	45864.97	VQSRTrancheINDEL99.95to100.00	0	none	0	0	134	1e-6
chr11-001030398-CAGCTTGATGGAGGACTTAG-CCCCCCCTTTTTGGGGAGCTTGATGGAGGACTTAG	chr11	1030398	CAGCTTGATGGAGGACTTAG	CCCCCCCTTTTTGGGGAGCTTGATGGAGGACTTAG	45864.97	VQSRTrancheINDEL99.95to100.00	0	none	0	0	134	1e-6
chr11-001030398-CAGCTTGATGGAGGACTTAG-CCTTGATGGAGGACTTAG	chr11	1030398	CAGCTTGATGGAGGACTTAG	CCTTGATGGAGGACTTAG	45864.97	VQSRTrancheINDEL99.95to100.00	0	none	0.00229	0	134	0.00229
chr11-001030448-C-T	chr11	1030448	C	T	1902673	PASS	0.11991	afr	0.08505900000000001	12	134	0.11991
chr11-001030808-GC-AC	chr11	1030808	GC	AC	1450	VQSRTrancheINDEL95.00to96.00	0	none	0	1	134	1e-6
chr11-001030808-GC-G	chr11	1030808	GC	G	1450	VQSRTrancheINDEL95.00to96.00	0	none	0	0	134	1e-6
chr11-001031058-T-TG	chr11	1031058	T	TG	3211867.97	PASS	0.32187	afr	0.10613200000000002	12	134	0.32187
chr11-001031365-C-A	chr11	1031365	C	A	150380	PASS	9.764e-5	nfe	1.27e-4	0	134	1.27e-4
chr11-001031365-C-T	chr11	1031365	C	T	150380	PASS	0.0086549	nfe	0.005288	3	134	0.0086549
chr11-001031395-G-C	chr11	1031395	G	C	19864048	PASS	0.836	mid	0.7533760000000006	102	134	0.836
chr11-001031395-G-T	chr11	1031395	G	T	19864048	PASS	0	none	9e-6	0	134	9e-6
chr11-001031602-C-T	chr11	1031602	C	T	863470	PASS	0.025601	mid	0.01719700000000001	2	134	0.025601
chr11-001033240-T-C	chr11	1033240	T	C	4573683	PASS	0.54995	amr	0.3438929999999994	52	134	0.54995
chr11-001036454-G-A	chr11	1036454	G	A	1036802	PASS	0.15517	nfe	0.094799	20	134	0.15517
chr11-001036475-C-T	chr11	1036475	C	T	794370	PASS	0.10543	afr	0.07513900000000003	11	134	0.10543
chr11-001036573-G-A	chr11	1036573	G	A	3997789	PASS	0.17594	nfe	0.147895	17	134	0.17594
chr11-001051715-T-C	chr11	1051715	T	C	38746	PASS	0.48136	nfe	0.028365	0	0	0.48136
chr11-001074757-C-A	chr11	1074757	C	A	803	PASS	0	none	0	0	134	1e-6
chr11-001074757-C-T	chr11	1074757	C	T	803	PASS	2.716e-5	nfe	0	1	134	2.716e-5
chr11-001074873-C-A	chr11	1074873	C	A	182314	PASS	0.016462	nfe	0.01084199999999998	1	134	0.016462
chr11-001074873-C-T	chr11	1074873	C	T	182314	PASS	1.6371e-4	nfe	8.9e-5	0	134	1.6371e-4
chr11-001075092-G-A	chr11	1075092	G	A	1519062	PASS	0.21333	afr	0.14881	26	134	0.21333
chr11-001075722-G-A	chr11	1075722	G	A	8023	PASS	1.0785e-4	sas	0	0	134	1.0785e-4
chr11-001075722-G-C	chr11	1075722	G	C	8023	PASS	3.601e-4	nfe	5.2999999999999994e-5	1	134	3.601e-4
chr11-001075740-C-T	chr11	1075740	C	T	4409	PASS	9.32e-6	nfe	2.2000000000000003e-5	1	134	2.2000000000000003e-5
chr11-001075747-C-T	chr11	1075747	C	T	32626343	PASS	0.88356	amr	0.8285940000000002	117	134	0.88356
chr11-001075850-G-A	chr11	1075850	G	A	4871367	PASS	0.21988	afr	0.167281	26	134	0.21988
chr11-001075920-G-A	chr11	1075920	G	A	3546327	PASS	0.21547	afr	0.163591	27	134	0.21547
chr11-001075952-T-A	chr11	1075952	T	A	32652	PASS	0.0037	nfe	0.00171799999999999	1	134	0.0037
chr11-001077349-T-A	chr11	1077349	T	A	11636457	PASS	0	none	0	0	132	1e-6
chr11-001077349-T-C	chr11	1077349	T	C	11636457	PASS	0.79376	amr	0.6680140000000004	91	132	0.79376
chr11-001077402-CG-*	chr11	1077402	CG	*	640	PASS	0	none	3.6999999999999985e-5	0	134	3.6999999999999985e-5
chr11-001077402-CG-C	chr11	1077402	CG	C	640	PASS	1.391e-5	nfe	9e-6	0	134	1.391e-5
chr11-001077402-CG-CGG	chr11	1077402	CG	CGG	640	PASS	0	none	8.9e-5	1	134	8.9e-5
chr11-001077402-CG-CGGG	chr11	1077402	CG	CGGG	640	PASS	0	none	0	0	134	1e-6
chr11-001077402-CG-TG	chr11	1077402	CG	TG	640	PASS	0	none	0	0	134	1e-6
chr11-001077706-A-G	chr11	1077706	A	G	27260602	PASS	0.9974	nfe	0.967072	134	134	0.9974
chr11-001078249-C-T	chr11	1078249	C	T	50954064	PASS	0.79477	amr	0.6607670000000003	92	134	0.79477
chr11-001078392-C-T	chr11	1078392	C	T	467903	PASS	0.011654	nfe	0.006447	2	134	0.011654
chr11-001078394-C-G	chr11	1078394	C	G	428724	PASS	3.974e-5	sas	3.6999999999999985e-5	0	134	3.974e-5
chr11-001078394-C-T	chr11	1078394	C	T	428724	PASS	0.0097477	nfe	0.005596	1	134	0.0097477
chr11-001078572-G-A	chr11	1078572	G	A	916	PASS	0	none	0	1	134	1e-6
chr11-001078605-CTG-C	chr11	1078605	CTG	C	107077.97	VQSRTrancheINDEL99.90to99.95	0.01335	nfe	0.01084199999999998	3	134	0.01335
chr11-001078606-TGTGCCGGGCACCTTGAGCTGGGGGGACACTCACCGCACCGGGCACCTTGAGCTGGGGGAACACTAACC-*	chr11	1078606	TGTGCCGGGCACCTTGAGCTGGGGGGACACTCACCGCACCGGGCACCTTGAGCTGGGGGAACACTAACC	*	4170	VQSRTrancheINDEL95.00to96.00	0	none	0.01084199999999998	3	134	0.01084199999999998
chr11-001078606-TGTGCCGGGCACCTTGAGCTGGGGGGACACTCACCGCACCGGGCACCTTGAGCTGGGGGAACACTAACC-AGTGCCGGGCACCTTGAGCTGGGGGGACACTCACCGCACCGGGCACCTTGAGCTGGGGGAACACTAACC	chr11	1078606	TGTGCCGGGCACCTTGAGCTGGGGGGACACTCACCGCACCGGGCACCTTGAGCTGGGGGAACACTAACC	AGTGCCGGGCACCTTGAGCTGGGGGGACACTCACCGCACCGGGCACCTTGAGCTGGGGGAACACTAACC	4170	VQSRTrancheINDEL95.00to96.00	0	none	0	0	134	1e-6
chr11-001078606-TGTGCCGGGCACCTTGAGCTGGGGGGACACTCACCGCACCGGGCACCTTGAGCTGGGGGAACACTAACC-CGTGCCGGGCACCTTGAGCTGGGGGGACACTCACCGCACCGGGCACCTTGAGCTGGGGGAACACTAACC	chr11	1078606	TGTGCCGGGCACCTTGAGCTGGGGGGACACTCACCGCACCGGGCACCTTGAGCTGGGGGAACACTAACC	CGTGCCGGGCACCTTGAGCTGGGGGGACACTCACCGCACCGGGCACCTTGAGCTGGGGGAACACTAACC	4170	VQSRTrancheINDEL95.00to96.00	0	none	0	0	134	1e-6
chr11-001078606-TGTGCCGGGCACCTTGAGCTGGGGGGACACTCACCGCACCGGGCACCTTGAGCTGGGGGAACACTAACC-T	chr11	1078606	TGTGCCGGGCACCTTGAGCTGGGGGGACACTCACCGCACCGGGCACCTTGAGCTGGGGGAACACTAACC	T	4170	VQSRTrancheINDEL95.00to96.00	3.3218e-4	afr	1.6699999999999994e-4	0	134	3.3218e-4
chr11-001078606-TGTGCCGGGCACCTTGAGCTGGGGGGACACTCACCGCACCGGGCACCTTGAGCTGGGGGAACACTAACC-TGCGCCGGGCACCGGGAGCTGGGGGGACACTCACCGTGCCGGGCACCTTGAGCTGGGGGGACACTCACCGCACCGGGCACCTTGAGCTGGGGGAACACTAACC	chr11	1078606	TGTGCCGGGCACCTTGAGCTGGGGGGACACTCACCGCACCGGGCACCTTGAGCTGGGGGAACACTAACC	TGCGCCGGGCACCGGGAGCTGGGGGGACACTCACCGTGCCGGGCACCTTGAGCTGGGGGGACACTCACCGCACCGGGCACCTTGAGCTGGGGGAACACTAACC	4170	VQSRTrancheINDEL95.00to96.00	0	none	0	0	134	1e-6
chr11-001078607-GTGC-*	chr11	1078607	GTGC	*	137014.97	VQSRTrancheINDEL97.00to99.00	0	none	0.01112899999999999	3	132	0.01112899999999999
chr11-001078607-GTGC-G	chr11	1078607	GTGC	G	137014.97	VQSRTrancheINDEL97.00to99.00	3.2066e-4	afr	2.7300000000000035e-4	0	132	3.2066e-4
chr11-001078607-GTGC-GCGCCGGGCACCTTGC	chr11	1078607	GTGC	GCGCCGGGCACCTTGC	137014.97	VQSRTrancheINDEL97.00to99.00	0	none	0.003804	0	132	0.003804
chr11-001078608-T-*	chr11	1078608	T	*	23249871	PASS	0	none	5.41e-4	0	124	5.41e-4
chr11-001078608-T-C	chr11	1078608	T	C	23249871	PASS	0.80463	amr	0.6614810000000003	84	124	0.80463
chr11-001078608-T-G	chr11	1078608	T	G	23249871	PASS	0	none	0	0	124	1e-6
chr11-001078610-CCGGGCACCTTGAGCTGGGGGGACACTCACCGCACCGGGCACCTTGAGCTGGGGGAACACTAACCGTGCCGGGCACCGGGAGCTGGGGGGACACTCACCGT-*	chr11	1078610	CCGGGCACCTTGAGCTGGGGGGACACTCACCGCACCGGGCACCTTGAGCTGGGGGAACACTAACCGTGCCGGGCACCGGGAGCTGGGGGGACACTCACCGT	*	102646.97	VQSRTrancheINDEL99.50to99.90	0	none	1.0799999999999996e-4	0	132	1.0799999999999996e-4
chr11-001078610-CCGGGCACCTTGAGCTGGGGGGACACTCACCGCACCGGGCACCTTGAGCTGGGGGAACACTAACCGTGCCGGGCACCGGGAGCTGGGGGGACACTCACCGT-C	chr11	1078610	CCGGGCACCTTGAGCTGGGGGGACACTCACCGCACCGGGCACCTTGAGCTGGGGGAACACTAACCGTGCCGGGCACCGGGAGCTGGGGGGACACTCACCGT	C	102646.97	VQSRTrancheINDEL99.50to99.90	0.012516	nfe	0.01046099999999999	3	132	0.012516
chr11-001078610-CCGGGCACCTTGAGCTGGGGGGACACTCACCGCACCGGGCACCTTGAGCTGGGGGAACACTAACCGTGCCGGGCACCGGGAGCTGGGGGGACACTCACCGT-CGCCGGGCACCGGGAGCTGGGGGGACACTCACCGT	chr11	1078610	CCGGGCACCTTGAGCTGGGGGGACACTCACCGCACCGGGCACCTTGAGCTGGGGGAACACTAACCGTGCCGGGCACCGGGAGCTGGGGGGACACTCACCGT	CGCCGGGCACCGGGAGCTGGGGGGACACTCACCGT	102646.97	VQSRTrancheINDEL99.50to99.90	0	none	1.27e-4	0	132	1.27e-4
chr11-001078611-C-*	chr11	1078611	C	*	2231927	PASS	0	none	0.01084499999999998	3	132	0.01084499999999998
chr11-001078611-C-A	chr11	1078611	C	A	2231927	PASS	0	none	0	0	132	1e-6
chr11-001078611-C-CGGGCACCTTGAGCTGGGGGAACACTCACCGCACT	chr11	1078611	C	CGGGCACCTTGAGCTGGGGGAACACTCACCGCACT	2231927	PASS	0	none	0	0	132	1e-6
chr11-001078611-C-T	chr11	1078611	C	T	2231927	PASS	0.23733	amr	0.05665800000000002	1	132	0.23733
chr11-001078612-GGGCACCTTGAGCTGGGGGGACACTCACCGCA-*	chr11	1078612	GGGCACCTTGAGCTGGGGGGACACTCACCGCA	*	7889.97	VQSRTrancheINDEL99.50to99.90	0	none	0.00943699999999999	3	132	0.00943699999999999
chr11-001078612-GGGCACCTTGAGCTGGGGGGACACTCACCGCA-G	chr11	1078612	GGGCACCTTGAGCTGGGGGGACACTCACCGCA	G	7889.97	VQSRTrancheINDEL99.50to99.90	4.0296e-4	afr	2.5200000000000016e-4	0	132	4.0296e-4
chr11-001078612-GGGCACCTTGAGCTGGGGGGACACTCACCGCA-GCTTGAGCTGGGGGGACACTCACCGCA	chr11	1078612	GGGCACCTTGAGCTGGGGGGACACTCACCGCA	GCTTGAGCTGGGGGGACACTCACCGCA	7889.97	VQSRTrancheINDEL99.50to99.90	0	none	0	0	132	1e-6
chr11-001078616-A-*	chr11	1078616	A	*	112	PASS	0	none	0.009856	3	132	0.009856
chr11-001078616-A-C	chr11	1078616	A	C	112	PASS	1.06e-6	nfe	9e-6	0	132	9e-6
chr11-001078617-CCT-*	chr11	1078617	CCT	*	464.97	VQSRTrancheINDEL95.00to96.00	0	none	0.009856	3	132	0.009856
chr11-001078617-CCT-C	chr11	1078617	CCT	C	464.97	VQSRTrancheINDEL95.00to96.00	1.471e-5	afr	0	0	132	1.471e-5
chr11-001078617-CCT-CCGGGAGCT	chr11	1078617	CCT	CCGGGAGCT	464.97	VQSRTrancheINDEL95.00to96.00	0	none	0	0	132	1e-6
chr11-001078618-CTTGAGCT-*	chr11	1078618	CTTGAGCT	*	14912.97	VQSRTrancheINDEL95.00to96.00	0	none	0.009829	3	130	0.009829
chr11-001078618-CTTGAGCT-C	chr11	1078618	CTTGAGCT	C	14912.97	VQSRTrancheINDEL95.00to96.00	1.9294e-4	nfe	3.610000000000004e-4	0	130	3.610000000000004e-4
chr11-001078619-TTGAGCTGGGGGGACACTCACCGCACCGGGCACCTTGAGCTGGGGGAACACTAACCGTGCCGGGCACCGGGAGCTGGGGGGACACTCACCGTGCC-*	chr11	1078619	TTGAGCTGGGGGGACACTCACCGCACCGGGCACCTTGAGCTGGGGGAACACTAACCGTGCCGGGCACCGGGAGCTGGGGGGACACTCACCGTGCC	*	1761583	VQSRTrancheINDEL97.00to99.00	0	none	0.01024599999999999	3	124	0.01024599999999999
chr11-001078619-TTGAGCTGGGGGGACACTCACCGCACCGGGCACCTTGAGCTGGGGGAACACTAACCGTGCCGGGCACCGGGAGCTGGGGGGACACTCACCGTGCC-GTGAGCTGGGGGGACACTCACCGCACCGGGCACCTTGAGCTGGGGGAACACTAACCGTGCCGGGCACCGGGAGCTGGGGGGACACTCACCGTGCC	chr11	1078619	TTGAGCTGGGGGGACACTCACCGCACCGGGCACCTTGAGCTGGGGGAACACTAACCGTGCCGGGCACCGGGAGCTGGGGGGACACTCACCGTGCC	GTGAGCTGGGGGGACACTCACCGCACCGGGCACCTTGAGCTGGGGGAACACTAACCGTGCCGGGCACCGGGAGCTGGGGGGACACTCACCGTGCC	1761583	VQSRTrancheINDEL97.00to99.00	0	none	0.06792300000000001	12	124	0.06792300000000001
chr11-001078619-TTGAGCTGGGGGGACACTCACCGCACCGGGCACCTTGAGCTGGGGGAACACTAACCGTGCCGGGCACCGGGAGCTGGGGGGACACTCACCGTGCC-T	chr11	1078619	TTGAGCTGGGGGGACACTCACCGCACCGGGCACCTTGAGCTGGGGGAACACTAACCGTGCCGGGCACCGGGAGCTGGGGGGACACTCACCGTGCC	T	1761583	VQSRTrancheINDEL97.00to99.00	1.55e-5	nfe	0	0	124	1.55e-5
chr11-001078619-TTGAGCTGGGGGGACACTCACCGCACCGGGCACCTTGAGCTGGGGGAACACTAACCGTGCCGGGCACCGGGAGCTGGGGGGACACTCACCGTGCC-TGGGGGGACACTGAGCTGGGGGGACACTCACCGCACCGGGCACCTTGAGCTGGGGGAACACTAACCGTGCCGGGCACCGGGAGCTGGGGGGACACTCACCGTGCC	chr11	1078619	TTGAGCTGGGGGGACACTCACCGCACCGGGCACCTTGAGCTGGGGGAACACTAACCGTGCCGGGCACCGGGAGCTGGGGGGACACTCACCGTGCC	TGGGGGGACACTGAGCTGGGGGGACACTCACCGCACCGGGCACCTTGAGCTGGGGGAACACTAACCGTGCCGGGCACCGGGAGCTGGGGGGACACTCACCGTGCC	1761583	VQSRTrancheINDEL97.00to99.00	0	none	0	0	124	1e-6
chr11-001078620-TGAGCTGGGGGGACACTCACCGCACCGGGCACCTTGAGCTGGGGGAACACTAACCGTGCCGGGCACCGG-*	chr11	1078620	TGAGCTGGGGGGACACTCACCGCACCGGGCACCTTGAGCTGGGGGAACACTAACCGTGCCGGGCACCGG	*	1765816	VQSRTrancheINDEL97.00to99.00	0	none	0.01019399999999999	3	124	0.01019399999999999
chr11-001078620-TGAGCTGGGGGGACACTCACCGCACCGGGCACCTTGAGCTGGGGGAACACTAACCGTGCCGGGCACCGG-AGAGCTGGGGGGACACTCACCGCACCGGGCACCTTGAGCTGGGGGAACACTAACCGTGCCGGGCACCGG	chr11	1078620	TGAGCTGGGGGGACACTCACCGCACCGGGCACCTTGAGCTGGGGGAACACTAACCGTGCCGGGCACCGG	AGAGCTGGGGGGACACTCACCGCACCGGGCACCTTGAGCTGGGGGAACACTAACCGTGCCGGGCACCGG	1765816	VQSRTrancheINDEL97.00to99.00	0	none	2.2000000000000003e-5	0	124	2.2000000000000003e-5
chr11-001078620-TGAGCTGGGGGGACACTCACCGCACCGGGCACCTTGAGCTGGGGGAACACTAACCGTGCCGGGCACCGG-GGAGCTGGGGGGACACTCACCGCACCGGGCACCTTGAGCTGGGGGAACACTAACCGTGCCGGGCACCGG	chr11	1078620	TGAGCTGGGGGGACACTCACCGCACCGGGCACCTTGAGCTGGGGGAACACTAACCGTGCCGGGCACCGG	GGAGCTGGGGGGACACTCACCGCACCGGGCACCTTGAGCTGGGGGAACACTAACCGTGCCGGGCACCGG	1765816	VQSRTrancheINDEL97.00to99.00	0	none	0.06792700000000002	12	124	0.06792700000000002
chr11-001078620-TGAGCTGGGGGGACACTCACCGCACCGGGCACCTTGAGCTGGGGGAACACTAACCGTGCCGGGCACCGG-T	chr11	1078620	TGAGCTGGGGGGACACTCACCGCACCGGGCACCTTGAGCTGGGGGAACACTAACCGTGCCGGGCACCGG	T	1765816	VQSRTrancheINDEL97.00to99.00	5.646e-5	sas	0	0	124	5.646e-5
chr11-001078620-TGAGCTGGGGGGACACTCACCGCACCGGGCACCTTGAGCTGGGGGAACACTAACCGTGCCGGGCACCGG-TCACCGCGCCGGGCACCGGGAGCTGGGGGGACACTCACCGCACCGGGCACCTTGAGCTGGGGGAACACTAACCGTGCCGGGCACCGG	chr11	1078620	TGAGCTGGGGGGACACTCACCGCACCGGGCACCTTGAGCTGGGGGAACACTAACCGTGCCGGGCACCGG	TCACCGCGCCGGGCACCGGGAGCTGGGGGGACACTCACCGCACCGGGCACCTTGAGCTGGGGGAACACTAACCGTGCCGGGCACCGG	1765816	VQSRTrancheINDEL97.00to99.00	0	none	0	0	124	1e-6
chr11-001078620-TGAGCTGGGGGGACACTCACCGCACCGGGCACCTTGAGCTGGGGGAACACTAACCGTGCCGGGCACCGG-TGAGCTGGGGGGACACTCACCACGGGCACCGGGAGCTGGGGGGACACTCACCGCACCGGGCACCTTGAGCTGGGGGAACACTAACCGTGCCGGGCACCGG	chr11	1078620	TGAGCTGGGGGGACACTCACCGCACCGGGCACCTTGAGCTGGGGGAACACTAACCGTGCCGGGCACCGG	TGAGCTGGGGGGACACTCACCACGGGCACCGGGAGCTGGGGGGACACTCACCGCACCGGGCACCTTGAGCTGGGGGAACACTAACCGTGCCGGGCACCGG	1765816	VQSRTrancheINDEL97.00to99.00	0	none	0	0	124	1e-6
chr11-001078620-TGAGCTGGGGGGACACTCACCGCACCGGGCACCTTGAGCTGGGGGAACACTAACCGTGCCGGGCACCGG-TGAGCTGGGGGGACACTCACCGCACCGGGCACCTTGAGCTGGGGGAACACTCACCGTGCCGGGCACCGGGAGCTGGGGGGACACTCACTGAGGGCACCGGGAGCTGGGGGGACACTCACCGCACCGGGCACCTTGAGCTGGGGGAACACTAACCGTGCCGGGCACCGG	chr11	1078620	TGAGCTGGGGGGACACTCACCGCACCGGGCACCTTGAGCTGGGGGAACACTAACCGTGCCGGGCACCGG	TGAGCTGGGGGGACACTCACCGCACCGGGCACCTTGAGCTGGGGGAACACTCACCGTGCCGGGCACCGGGAGCTGGGGGGACACTCACTGAGGGCACCGGGAGCTGGGGGGACACTCACCGCACCGGGCACCTTGAGCTGGGGGAACACTAACCGTGCCGGGCACCGG	1765816	VQSRTrancheINDEL97.00to99.00	0	none	3.6999999999999985e-5	0	124	3.6999999999999985e-5
chr11-001078620-TGAGCTGGGGGGACACTCACCGCACCGGGCACCTTGAGCTGGGGGAACACTAACCGTGCCGGGCACCGG-TGAGCTGGGGGGACACTCACTGAGGGCACCGGGAGCTGGGGGGACACTCACCGTGCCGGGCACCGGGAGCTGGGGGGACACTCACCGCACCGGGCACCTTGAGCTGGGGGAACACTAACCGTGCCGGGCACCGG	chr11	1078620	TGAGCTGGGGGGACACTCACCGCACCGGGCACCTTGAGCTGGGGGAACACTAACCGTGCCGGGCACCGG	TGAGCTGGGGGGACACTCACTGAGGGCACCGGGAGCTGGGGGGACACTCACCGTGCCGGGCACCGGGAGCTGGGGGGACACTCACCGCACCGGGCACCTTGAGCTGGGGGAACACTAACCGTGCCGGGCACCGG	1765816	VQSRTrancheINDEL97.00to99.00	0	none	0	0	124	1e-6
chr11-001078620-TGAGCTGGGGGGACACTCACCGCACCGGGCACCTTGAGCTGGGGGAACACTAACCGTGCCGGGCACCGG-TGGGAGCTGGGGGGACACTCACCGCACCGGGCACCTTGAGCTGGGGGAACACTAACCGTGCCGGGCACCGG	chr11	1078620	TGAGCTGGGGGGACACTCACCGCACCGGGCACCTTGAGCTGGGGGAACACTAACCGTGCCGGGCACCGG	TGGGAGCTGGGGGGACACTCACCGCACCGGGCACCTTGAGCTGGGGGAACACTAACCGTGCCGGGCACCGG	1765816	VQSRTrancheINDEL97.00to99.00	0	none	0	0	124	1e-6
chr11-001078625-TG-*	chr11	1078625	TG	*	50.97	VQSRTrancheINDEL97.00to99.00	0	none	0.00868499999999998	1	128	0.00868499999999998
chr11-001078625-TG-T	chr11	1078625	TG	T	50.97	VQSRTrancheINDEL97.00to99.00	1.16e-6	nfe	9e-6	0	128	9e-6
chr11-001078627-GGGGGACACTCACCGCACCGGGCACCTT-*	chr11	1078627	GGGGGACACTCACCGCACCGGGCACCTT	*	14842.97	VQSRTrancheINDEL99.50to99.90	0	none	0.00816199999999999	1	128	0.00816199999999999
chr11-001078627-GGGGGACACTCACCGCACCGGGCACCTT-G	chr11	1078627	GGGGGACACTCACCGCACCGGGCACCTT	G	14842.97	VQSRTrancheINDEL99.50to99.90	2.1136e-4	nfe	3.4000000000000046e-4	0	128	3.4000000000000046e-4
chr11-001078629-G-*	chr11	1078629	G	*	804	VQSRTrancheSNP99.90to99.95	0	none	0.00865899999999998	1	128	0.00865899999999998
chr11-001078629-G-C	chr11	1078629	G	C	804	VQSRTrancheSNP99.90to99.95	1.3346e-4	amr	0	0	128	1.3346e-4
chr11-001078631-G-*	chr11	1078631	G	*	7132	PASS	0	none	0.00865899999999998	1	128	0.00865899999999998
chr11-001078631-G-A	chr11	1078631	G	A	7132	PASS	0.0098046	afr	3.630000000000004e-4	0	128	0.0098046
chr11-001078631-G-T	chr11	1078631	G	T	7132	PASS	0	none	0	0	128	1e-6
chr11-001078634-A-*	chr11	1078634	A	*	5193	VQSRTrancheSNP99.80to99.90	0	none	0.00863299999999998	1	128	0.00863299999999998
chr11-001078634-A-G	chr11	1078634	A	G	5193	VQSRTrancheSNP99.80to99.90	2.9131e-4	afr	1.28e-4	0	128	2.9131e-4
chr11-001078636-T-*	chr11	1078636	T	*	481.97	VQSRTrancheINDEL99.90to99.95	0	none	0.00863299999999998	1	128	0.00863299999999998
chr11-001078636-T-TCACTGAGGG	chr11	1078636	T	TCACTGAGGG	481.97	VQSRTrancheINDEL99.90to99.95	1.911e-5	afr	0	0	128	1.911e-5
chr11-001078637-CACCGCACCGGGCACCTTGAGCTGGGGGAACACTA-*	chr11	1078637	CACCGCACCGGGCACCTTGAGCTGGGGGAACACTA	*	9531	PASS	0	none	0.00863299999999998	1	128	0.00863299999999998
chr11-001078637-CACCGCACCGGGCACCTTGAGCTGGGGGAACACTA-C	chr11	1078637	CACCGCACCGGGCACCTTGAGCTGGGGGAACACTA	C	9531	PASS	0.0026131	afr	2.9600000000000004e-4	0	128	0.0026131
chr11-001078637-CACCGCACCGGGCACCTTGAGCTGGGGGAACACTA-CGCTGGGGGAACACTA	chr11	1078637	CACCGCACCGGGCACCTTGAGCTGGGGGAACACTA	CGCTGGGGGAACACTA	9531	PASS	0	none	0	0	128	1e-6
chr11-001078637-CACCGCACCGGGCACCTTGAGCTGGGGGAACACTA-TACCGCACCGGGCACCTTGAGCTGGGGGAACACTA	chr11	1078637	CACCGCACCGGGCACCTTGAGCTGGGGGAACACTA	TACCGCACCGGGCACCTTGAGCTGGGGGAACACTA	9531	PASS	0	none	0	0	128	1e-6
chr11-001078639-CCGCACCGGGCACCT-*	chr11	1078639	CCGCACCGGGCACCT	*	49180.97	VQSRTrancheINDEL95.00to96.00	0	none	0.00913099999999999	1	128	0.00913099999999999
chr11-001078639-CCGCACCGGGCACCT-C	chr11	1078639	CCGCACCGGGCACCT	C	49180.97	VQSRTrancheINDEL95.00to96.00	0.026759	eas	0.00276	0	128	0.026759
chr11-001078639-CCGCACCGGGCACCT-CCACCGGGCACCT	chr11	1078639	CCGCACCGGGCACCT	CCACCGGGCACCT	49180.97	VQSRTrancheINDEL95.00to96.00	0	none	5.45e-4	0	128	5.45e-4
chr11-001078639-CCGCACCGGGCACCT-CTGAGCGCACCGGGCACCT	chr11	1078639	CCGCACCGGGCACCT	CTGAGCGCACCGGGCACCT	49180.97	VQSRTrancheINDEL95.00to96.00	0	none	1.689999999999999e-4	0	128	1.689999999999999e-4
chr11-001078639-CCGCACCGGGCACCT-CTGAGGGCACCGGGAGCTGGGGGGACACTCACCGTGCCGGGCGCACCGGGCACCT	chr11	1078639	CCGCACCGGGCACCT	CTGAGGGCACCGGGAGCTGGGGGGACACTCACCGTGCCGGGCGCACCGGGCACCT	49180.97	VQSRTrancheINDEL95.00to96.00	0	none	0	0	128	1e-6
chr11-001078640-C-*	chr11	1078640	C	*	856471	PASS	0	none	0.01268499999999999	1	124	0.01268499999999999
chr11-001078640-C-A	chr11	1078640	C	A	856471	PASS	1.084e-5	nfe	9e-6	0	124	1.084e-5
chr11-001078640-C-CACGGGCACCGGGAGCTGGG	chr11	1078640	C	CACGGGCACCGGGAGCTGGG	856471	PASS	0	none	0	0	124	1e-6
chr11-001078640-C-CACGGGCACCGGGAGCTGGGGG	chr11	1078640	C	CACGGGCACCGGGAGCTGGGGG	856471	PASS	0	none	0	0	124	1e-6
chr11-001078640-C-CGTGCCGG	chr11	1078640	C	CGTGCCGG	856471	PASS	5.6e-7	nfe	0	0	124	1e-6
chr11-001078640-C-CGTGCCGGGCACCGGGAGCTGGGGG	chr11	1078640	C	CGTGCCGGGCACCGGGAGCTGGGGG	856471	PASS	0	none	0	0	124	1e-6
chr11-001078640-C-CGTGGGCTGAGA	chr11	1078640	C	CGTGGGCTGAGA	856471	PASS	8.57e-6	nfe	0	0	124	8.57e-6
chr11-001078640-C-G	chr11	1078640	C	G	856471	PASS	0.0029208	afr	1.689999999999999e-4	0	124	0.0029208
chr11-001078640-C-T	chr11	1078640	C	T	856471	PASS	0.14849	eas	0.03839100000000001	2	124	0.14849
chr11-001078641-GCACCGGGCACCT-*	chr11	1078641	GCACCGGGCACCT	*	899842	PASS	0	none	0.01271199999999999	1	126	0.01271199999999999
chr11-001078641-GCACCGGGCACCT-ACACCGGGCACCT	chr11	1078641	GCACCGGGCACCT	ACACCGGGCACCT	899842	PASS	0	none	8.999999999999999e-5	0	126	8.999999999999999e-5
chr11-001078641-GCACCGGGCACCT-G	chr11	1078641	GCACCGGGCACCT	G	899842	PASS	0.024934	afr	0.002558	0	126	0.024934
chr11-001078641-GCACCGGGCACCT-GACCGGGCACCT	chr11	1078641	GCACCGGGCACCT	GACCGGGCACCT	899842	PASS	0	none	0.03796100000000001	2	126	0.03796100000000001
chr11-001078641-GCACCGGGCACCT-GCGGGCACCT	chr11	1078641	GCACCGGGCACCT	GCGGGCACCT	899842	PASS	0	none	3.6999999999999985e-5	0	126	3.6999999999999985e-5
chr11-001078641-GCACCGGGCACCT-GGGAGCTGGGGGGACACCGGGCACCT	chr11	1078641	GCACCGGGCACCT	GGGAGCTGGGGGGACACCGGGCACCT	899842	PASS	0	none	0	0	126	1e-6
chr11-001078641-GCACCGGGCACCT-GTGGGCTGAGAGCCACCGGGCACCT	chr11	1078641	GCACCGGGCACCT	GTGGGCTGAGAGCCACCGGGCACCT	899842	PASS	0	none	0	0	126	1e-6
chr11-001078642-CACCGGGCACCTTGAGCTGGGGGAACACTAACCGT-*	chr11	1078642	CACCGGGCACCTTGAGCTGGGGGAACACTAACCGT	*	54616	PASS	0	none	0.05396600000000001	3	124	0.05396600000000001
chr11-001078642-CACCGGGCACCTTGAGCTGGGGGAACACTAACCGT-C	chr11	1078642	CACCGGGCACCTTGAGCTGGGGGAACACTAACCGT	C	54616	PASS	0.0017838	amr	0.00182999999999999	0	124	0.00182999999999999
chr11-001078642-CACCGGGCACCTTGAGCTGGGGGAACACTAACCGT-TACCGGGCACCTTGAGCTGGGGGAACACTAACCGT	chr11	1078642	CACCGGGCACCTTGAGCTGGGGGAACACTAACCGT	TACCGGGCACCTTGAGCTGGGGGAACACTAACCGT	54616	PASS	0	none	0.00109199999999999	1	124	0.00109199999999999
chr11-001078643-ACCGGGCACCTTGAGCTGGGGGAACACTAACCGTGCCGGGCACCGGGAGCTGGGGGGACACTCACCGTG-*	chr11	1078643	ACCGGGCACCTTGAGCTGGGGGAACACTAACCGTGCCGGGCACCGGGAGCTGGGGGGACACTCACCGTG	*	2126076	VQSRTrancheINDEL97.00to99.00	0	none	0.01819300000000001	3	122	0.01819300000000001
chr11-001078643-ACCGGGCACCTTGAGCTGGGGGAACACTAACCGTGCCGGGCACCGGGAGCTGGGGGGACACTCACCGTG-A	chr11	1078643	ACCGGGCACCTTGAGCTGGGGGAACACTAACCGTGCCGGGCACCGGGAGCTGGGGGGACACTCACCGTG	A	2126076	VQSRTrancheINDEL97.00to99.00	2.0112e-4	afr	3.6999999999999985e-5	0	122	2.0112e-4
chr11-001078643-ACCGGGCACCTTGAGCTGGGGGAACACTAACCGTGCCGGGCACCGGGAGCTGGGGGGACACTCACCGTG-ACCGGGAGCTGGGGGGACACTCACCGCGCCGGGCACCTTGAGCTGGGGGAACACTAACCGTGCCGGGCACCGGGAGCTGGGGGGACACTCACCGTG	chr11	1078643	ACCGGGCACCTTGAGCTGGGGGAACACTAACCGTGCCGGGCACCGGGAGCTGGGGGGACACTCACCGTG	ACCGGGAGCTGGGGGGACACTCACCGCGCCGGGCACCTTGAGCTGGGGGAACACTAACCGTGCCGGGCACCGGGAGCTGGGGGGACACTCACCGTG	2126076	VQSRTrancheINDEL97.00to99.00	0	none	0	0	122	1e-6
chr11-001078643-ACCGGGCACCTTGAGCTGGGGGAACACTAACCGTGCCGGGCACCGGGAGCTGGGGGGACACTCACCGTG-ACCGGGCACCGGGAGCTGGGGGGACACTCACCGTG	chr11	1078643	ACCGGGCACCTTGAGCTGGGGGAACACTAACCGTGCCGGGCACCGGGAGCTGGGGGGACACTCACCGTG	ACCGGGCACCGGGAGCTGGGGGGACACTCACCGTG	2126076	VQSRTrancheINDEL97.00to99.00	0	none	0	0	122	1e-6
chr11-001078643-ACCGGGCACCTTGAGCTGGGGGAACACTAACCGTGCCGGGCACCGGGAGCTGGGGGGACACTCACCGTG-ACGGGCACCGGGAGCTGGGGGGACACTCACCGTG	chr11	1078643	ACCGGGCACCTTGAGCTGGGGGAACACTAACCGTGCCGGGCACCGGGAGCTGGGGGGACACTCACCGTG	ACGGGCACCGGGAGCTGGGGGGACACTCACCGTG	2126076	VQSRTrancheINDEL97.00to99.00	0	none	1.48e-4	0	122	1.48e-4
chr11-001078643-ACCGGGCACCTTGAGCTGGGGGAACACTAACCGTGCCGGGCACCGGGAGCTGGGGGGACACTCACCGTG-ACGGGCACCTTGAGCTGGGGGAACACTAACCGTGCCGGGCACCGGGAGCTGGGGGGACACTCACCGTG	chr11	1078643	ACCGGGCACCTTGAGCTGGGGGAACACTAACCGTGCCGGGCACCGGGAGCTGGGGGGACACTCACCGTG	ACGGGCACCTTGAGCTGGGGGAACACTAACCGTGCCGGGCACCGGGAGCTGGGGGGACACTCACCGTG	2126076	VQSRTrancheINDEL97.00to99.00	0	none	2.740000000000003e-4	0	122	2.740000000000003e-4
chr11-001078643-ACCGGGCACCTTGAGCTGGGGGAACACTAACCGTGCCGGGCACCGGGAGCTGGGGGGACACTCACCGTG-AGGGCACCTTGAGCTGGGGGAACACTAACCGTGCCGGGCACCGGGAGCTGGGGGGACACTCACCGTG	chr11	1078643	ACCGGGCACCTTGAGCTGGGGGAACACTAACCGTGCCGGGCACCGGGAGCTGGGGGGACACTCACCGTG	AGGGCACCTTGAGCTGGGGGAACACTAACCGTGCCGGGCACCGGGAGCTGGGGGGACACTCACCGTG	2126076	VQSRTrancheINDEL97.00to99.00	0	none	0.03782100000000001	2	122	0.03782100000000001
chr11-001078643-ACCGGGCACCTTGAGCTGGGGGAACACTAACCGTGCCGGGCACCGGGAGCTGGGGGGACACTCACCGTG-CCCGGGCACCTTGAGCTGGGGGAACACTAACCGTGCCGGGCACCGGGAGCTGGGGGGACACTCACCGTG	chr11	1078643	ACCGGGCACCTTGAGCTGGGGGAACACTAACCGTGCCGGGCACCGGGAGCTGGGGGGACACTCACCGTG	CCCGGGCACCTTGAGCTGGGGGAACACTAACCGTGCCGGGCACCGGGAGCTGGGGGGACACTCACCGTG	2126076	VQSRTrancheINDEL97.00to99.00	0	none	9e-6	0	122	9e-6
chr11-001078643-ACCGGGCACCTTGAGCTGGGGGAACACTAACCGTGCCGGGCACCGGGAGCTGGGGGGACACTCACCGTG-GCCGGGCACCTTGAGCTGGGGGAACACTAACCGTGCCGGGCACCGGGAGCTGGGGGGACACTCACCGTG	chr11	1078643	ACCGGGCACCTTGAGCTGGGGGAACACTAACCGTGCCGGGCACCGGGAGCTGGGGGGACACTCACCGTG	GCCGGGCACCTTGAGCTGGGGGAACACTAACCGTGCCGGGCACCGGGAGCTGGGGGGACACTCACCGTG	2126076	VQSRTrancheINDEL97.00to99.00	0	none	0.05966400000000001	13	122	0.05966400000000001
chr11-001078643-ACCGGGCACCTTGAGCTGGGGGAACACTAACCGTGCCGGGCACCGGGAGCTGGGGGGACACTCACCGTG-TCCGGGCACCTTGAGCTGGGGGAACACTAACCGTGCCGGGCACCGGGAGCTGGGGGGACACTCACCGTG	chr11	1078643	ACCGGGCACCTTGAGCTGGGGGAACACTAACCGTGCCGGGCACCGGGAGCTGGGGGGACACTCACCGTG	TCCGGGCACCTTGAGCTGGGGGAACACTAACCGTGCCGGGCACCGGGAGCTGGGGGGACACTCACCGTG	2126076	VQSRTrancheINDEL97.00to99.00	0	none	0	0	122	1e-6
chr11-001078644-C-*	chr11	1078644	C	*	8640	VQSRTrancheINDEL99.50to99.90	0	none	0.05757400000000002	3	124	0.05757400000000002
chr11-001078644-C-A	chr11	1078644	C	A	8640	VQSRTrancheINDEL99.50to99.90	0.0047156	afr	2.530000000000002e-4	1	124	0.0047156
chr11-001078644-C-CTCACCGTGA	chr11	1078644	C	CTCACCGTGA	8640	VQSRTrancheINDEL99.50to99.90	6.3e-7	nfe	0	0	124	1e-6
chr11-001078645-C-*	chr11	1078645	C	*	22616	PASS	0	none	0.057014	3	124	0.057014
chr11-001078645-C-T	chr11	1078645	C	T	22616	PASS	0.0054664	afr	6.380000000000003e-4	0	124	0.0054664
chr11-001078646-G-*	chr11	1078646	G	*	3329	VQSRTrancheSNP99.80to99.90	0	none	0.01675	1	124	0.01675
chr11-001078646-G-A	chr11	1078646	G	A	3329	VQSRTrancheSNP99.80to99.90	3.867e-5	sas	2.2000000000000003e-5	0	124	3.867e-5
chr11-001078646-G-C	chr11	1078646	G	C	3329	VQSRTrancheSNP99.80to99.90	0	none	9e-6	0	124	9e-6
chr11-001078650-ACCTTGAG-*	chr11	1078650	ACCTTGAG	*	356.97	VQSRTrancheINDEL99.95to100.00	0	none	0.016751	1	126	0.016751
chr11-001078650-ACCTTGAG-A	chr11	1078650	ACCTTGAG	A	356.97	VQSRTrancheINDEL99.95to100.00	0	none	0	0	126	1e-6
chr11-001078651-CCT-*	chr11	1078651	CCT	*	82799	PASS	0	none	0.016777	1	126	0.016777
chr11-001078651-CCT-ACT	chr11	1078651	CCT	ACT	82799	PASS	0	none	0.00322	1	126	0.00322
chr11-001078651-CCT-C	chr11	1078651	CCT	C	82799	PASS	3.6996e-4	afr	5.399999999999999e-5	0	126	3.6996e-4
chr11-001078651-CCT-CCGGGAGCT	chr11	1078651	CCT	CCGGGAGCT	82799	PASS	0	none	9e-6	0	126	9e-6
chr11-001078653-T-*	chr11	1078653	T	*	1521295	VQSRTrancheINDEL99.00to99.50	0	none	0.01841500000000001	3	122	0.01841500000000001
chr11-001078653-T-G	chr11	1078653	T	G	1521295	VQSRTrancheINDEL99.00to99.50	0.1467	eas	0.086258	12	122	0.1467
chr11-001078653-T-TGGGGGGACAC	chr11	1078653	T	TGGGGGGACAC	1521295	VQSRTrancheINDEL99.00to99.50	8.16e-6	nfe	9e-6	0	122	9e-6
chr11-001078654-TGAGCTGGGGGAACACTAACCGTGCCGGGCACCGG-*	chr11	1078654	TGAGCTGGGGGAACACTAACCGTGCCGGGCACCGG	*	1508718	VQSRTrancheINDEL99.00to99.50	0	none	0.01252099999999998	3	120	0.01252099999999998
chr11-001078654-TGAGCTGGGGGAACACTAACCGTGCCGGGCACCGG-GGAGCTGGGGGAACACTAACCGTGCCGGGCACCGG	chr11	1078654	TGAGCTGGGGGAACACTAACCGTGCCGGGCACCGG	GGAGCTGGGGGAACACTAACCGTGCCGGGCACCGG	1508718	VQSRTrancheINDEL99.00to99.50	0	none	0.086276	12	120	0.086276
chr11-001078654-TGAGCTGGGGGAACACTAACCGTGCCGGGCACCGG-T	chr11	1078654	TGAGCTGGGGGAACACTAACCGTGCCGGGCACCGG	T	1508718	VQSRTrancheINDEL99.00to99.50	7.1225e-4	sas	5.210000000000003e-4	0	120	7.1225e-4
chr11-001078654-TGAGCTGGGGGAACACTAACCGTGCCGGGCACCGG-TCACTGAGGGCACCGGGAGCTGGGGGAACACTAACCGTGCCGGGCACCGG	chr11	1078654	TGAGCTGGGGGAACACTAACCGTGCCGGGCACCGG	TCACTGAGGGCACCGGGAGCTGGGGGAACACTAACCGTGCCGGGCACCGG	1508718	VQSRTrancheINDEL99.00to99.50	0	none	9e-6	0	120	9e-6
chr11-001078654-TGAGCTGGGGGAACACTAACCGTGCCGGGCACCGG-TGGGAGCTGGGGGAACACTAACCGTGCCGGGCACCGG	chr11	1078654	TGAGCTGGGGGAACACTAACCGTGCCGGGCACCGG	TGGGAGCTGGGGGAACACTAACCGTGCCGGGCACCGG	1508718	VQSRTrancheINDEL99.00to99.50	0	none	5.2999999999999994e-5	0	120	5.2999999999999994e-5
chr11-001078656-AGCTGGGGGAACACTAACCGTGCCGGGCACCGGGAGCTGGGGGGACACTCACCGTGC-*	chr11	1078656	AGCTGGGGGAACACTAACCGTGCCGGGCACCGGGAGCTGGGGGGACACTCACCGTGC	*	93744.97	PASS	0	none	0.01111099999999999	1	126	0.01111099999999999
chr11-001078656-AGCTGGGGGAACACTAACCGTGCCGGGCACCGGGAGCTGGGGGGACACTCACCGTGC-A	chr11	1078656	AGCTGGGGGAACACTAACCGTGCCGGGCACCGGGAGCTGGGGGGACACTCACCGTGC	A	93744.97	PASS	0.0014362	afr	9e-6	0	126	0.0014362
chr11-001078656-AGCTGGGGGAACACTAACCGTGCCGGGCACCGGGAGCTGGGGGGACACTCACCGTGC-ACGGGCACCGGGAGCTGGGGGGACACTCACCGTGC	chr11	1078656	AGCTGGGGGAACACTAACCGTGCCGGGCACCGGGAGCTGGGGGGACACTCACCGTGC	ACGGGCACCGGGAGCTGGGGGGACACTCACCGTGC	93744.97	PASS	0	none	0.00256	0	126	0.00256
chr11-001078656-AGCTGGGGGAACACTAACCGTGCCGGGCACCGGGAGCTGGGGGGACACTCACCGTGC-AGGGCACCGGGAGCTGGGGGGACACTCACCGTGC	chr11	1078656	AGCTGGGGGAACACTAACCGTGCCGGGCACCGGGAGCTGGGGGGACACTCACCGTGC	AGGGCACCGGGAGCTGGGGGGACACTCACCGTGC	93744.97	PASS	0	none	0.002585	0	126	0.002585
chr11-001078661-GGGGAACACTAACCGTGCCGGGCACCGGGAGCTGGGGGGACACTCACCGTGCCGGGCACCTT-*	chr11	1078661	GGGGAACACTAACCGTGCCGGGCACCGGGAGCTGGGGGGACACTCACCGTGCCGGGCACCTT	*	243	VQSRTrancheINDEL99.95to100.00	0	none	0.016881	1	128	0.016881
chr11-001078661-GGGGAACACTAACCGTGCCGGGCACCGGGAGCTGGGGGGACACTCACCGTGCCGGGCACCTT-AGGGAACACTAACCGTGCCGGGCACCGGGAGCTGGGGGGACACTCACCGTGCCGGGCACCTT	chr11	1078661	GGGGAACACTAACCGTGCCGGGCACCGGGAGCTGGGGGGACACTCACCGTGCCGGGCACCTT	AGGGAACACTAACCGTGCCGGGCACCGGGAGCTGGGGGGACACTCACCGTGCCGGGCACCTT	243	VQSRTrancheINDEL99.95to100.00	0	none	0	0	128	1e-6
chr11-001078661-GGGGAACACTAACCGTGCCGGGCACCGGGAGCTGGGGGGACACTCACCGTGCCGGGCACCTT-G	chr11	1078661	GGGGAACACTAACCGTGCCGGGCACCGGGAGCTGGGGGGACACTCACCGTGCCGGGCACCTT	G	243	VQSRTrancheINDEL99.95to100.00	2.87e-5	afr	0	0	128	2.87e-5
chr11-001078664-G-*	chr11	1078664	G	*	991	VQSRTrancheSNP99.70to99.80	0	none	0.016905	1	124	0.016905
chr11-001078664-G-A	chr11	1078664	G	A	991	VQSRTrancheSNP99.70to99.80	0	none	9e-6	0	124	9e-6
chr11-001078665-AACACTAACCGTGCCGGGCACCGGGAGCTGGGGGG-*	chr11	1078665	AACACTAACCGTGCCGGGCACCGGGAGCTGGGGGG	*	1276968	VQSRTrancheINDEL99.50to99.90	0	none	0.01838400000000001	3	122	0.01838400000000001
chr11-001078665-AACACTAACCGTGCCGGGCACCGGGAGCTGGGGGG-A	chr11	1078665	AACACTAACCGTGCCGGGCACCGGGAGCTGGGGGG	A	1276968	VQSRTrancheINDEL99.50to99.90	0.0040313	sas	6.600000000000003e-4	0	122	0.0040313
chr11-001078665-AACACTAACCGTGCCGGGCACCGGGAGCTGGGGGG-GACACTAACCGTGCCGGGCACCGGGAGCTGGGGGG	chr11	1078665	AACACTAACCGTGCCGGGCACCGGGAGCTGGGGGG	GACACTAACCGTGCCGGGCACCGGGAGCTGGGGGG	1276968	VQSRTrancheINDEL99.50to99.90	0	none	0.08534600000000002	12	122	0.08534600000000002
chr11-001078668-A-*	chr11	1078668	A	*	33	VQSRTrancheSNP99.80to99.90	0	none	0.01752800000000001	1	124	0.01752800000000001
chr11-001078668-A-C	chr11	1078668	A	C	33	VQSRTrancheSNP99.80to99.90	0	none	9e-6	0	124	9e-6
chr11-001078670-T-*	chr11	1078670	T	*	47915.97	VQSRTrancheINDEL99.50to99.90	0	none	0.01752800000000001	1	124	0.01752800000000001
chr11-001078670-T-TC	chr11	1078670	T	TC	47915.97	VQSRTrancheINDEL99.50to99.90	0.017512	afr	0.003938	0	124	0.017512
chr11-001078671-A-*	chr11	1078671	A	*	12668733	VQSRTrancheINDEL99.50to99.90	0	none	0.018681	3	124	0.018681
chr11-001078671-A-AACCGTGCCGGGCACCGGGAGCTGGGGGGACACTC	chr11	1078671	A	AACCGTGCCGGGCACCGGGAGCTGGGGGGACACTC	12668733	VQSRTrancheINDEL99.50to99.90	0.0012981	afr	1.0799999999999998e-4	0	124	0.0012981
chr11-001078671-A-AACCGTGCCGGGCACCTTGAGCTGGGGGGACACTCACTGAGGGCACCGGGAGCTGGGGGGACACTC	chr11	1078671	A	AACCGTGCCGGGCACCTTGAGCTGGGGGGACACTCACTGAGGGCACCGGGAGCTGGGGGGACACTC	12668733	VQSRTrancheINDEL99.50to99.90	0	none	0	0	124	1e-6
chr11-001078671-A-ACCGTGACGGGCACCGGGAGCTGGGGGGACACTCACTGAGGGCACCTTGAGCTGGGGGAACACTC	chr11	1078671	A	ACCGTGACGGGCACCGGGAGCTGGGGGGACACTCACTGAGGGCACCTTGAGCTGGGGGAACACTC	12668733	VQSRTrancheINDEL99.50to99.90	1.3651e-4	sas	0	0	124	1.3651e-4
chr11-001078671-A-ACCGTGCCGGGCACCGGGAGCTGGGGGAACACTC	chr11	1078671	A	ACCGTGCCGGGCACCGGGAGCTGGGGGAACACTC	12668733	VQSRTrancheINDEL99.50to99.90	8.7e-7	nfe	2.5200000000000016e-4	0	124	2.5200000000000016e-4
chr11-001078671-A-ACCGTGCCGGGCACCGGGAGCTGGGGGGACACTC	chr11	1078671	A	ACCGTGCCGGGCACCGGGAGCTGGGGGGACACTC	12668733	VQSRTrancheINDEL99.50to99.90	0.019374	afr	0.003388	0	124	0.019374
chr11-001078671-A-ACCGTGCCGGGCACCTTGAGCTGGGGGAACACTC	chr11	1078671	A	ACCGTGCCGGGCACCTTGAGCTGGGGGAACACTC	12668733	VQSRTrancheINDEL99.50to99.90	3.8294e-4	mid	3.6999999999999985e-5	0	124	3.8294e-4
chr11-001078671-A-ACTGTGCCGGGCACCGGGAGCTGGGGGGACACTC	chr11	1078671	A	ACTGTGCCGGGCACCGGGAGCTGGGGGGACACTC	12668733	VQSRTrancheINDEL99.50to99.90	0	none	0	0	124	1e-6
chr11-001078671-A-C	chr11	1078671	A	C	12668733	VQSRTrancheINDEL99.50to99.90	0.84963	nfe	0.6742840000000001	108	124	0.84963
chr11-001081513-ACCGGGAG-A	chr11	1081513	ACCGGGAG	A	10618.97	VQSRTrancheINDEL97.00to99.00	0.0039422	sas	9.150000000000004e-4	0	94	0.0039422
chr11-001081514-C-*	chr11	1081514	C	*	293	VQSRTrancheINDEL99.50to99.90	0	none	9.150000000000004e-4	0	98	9.150000000000004e-4
chr11-001081514-C-CTGGGAG	chr11	1081514	C	CTGGGAG	293	VQSRTrancheINDEL99.50to99.90	8.51e-6	sas	0	0	98	8.51e-6
chr11-001081514-C-G	chr11	1081514	C	G	293	VQSRTrancheINDEL99.50to99.90	0	none	0	0	98	1e-6
chr11-001081515-CGG-*	chr11	1081515	CGG	*	27640	VQSRTrancheINDEL99.50to99.90	0	none	9.150000000000004e-4	0	92	9.150000000000004e-4
chr11-001081515-CGG-C	chr11	1081515	CGG	C	27640	VQSRTrancheINDEL99.50to99.90	7.002e-5	eas	9e-6	0	92	7.002e-5
chr11-001081515-CGG-CGGGAGCTGGGGGGACACTCACCACGCCGGGCACCGGGAGCTGGGGGGACACTCACCGCGCCGGGCACTGG	chr11	1081515	CGG	CGGGAGCTGGGGGGACACTCACCACGCCGGGCACCGGGAGCTGGGGGGACACTCACCGCGCCGGGCACTGG	27640	VQSRTrancheINDEL99.50to99.90	0	none	0	0	92	1e-6
chr11-001081515-CGG-CGGGAGCTGGGGGGACACTCACCGCGCCGGGCACCGGGAGCTGGGGGGACACTCACCACGGGCACTGG	chr11	1081515	CGG	CGGGAGCTGGGGGGACACTCACCGCGCCGGGCACCGGGAGCTGGGGGGACACTCACCACGGGCACTGG	27640	VQSRTrancheINDEL99.50to99.90	0	none	3.6999999999999985e-5	0	92	3.6999999999999985e-5
chr11-001081515-CGG-CGGGAGCTGGGGGGACACTCACCGCGCCGGGCACCGGGAGCTGGGGGGACACTCACCGTGCCGGGCACTGG	chr11	1081515	CGG	CGGGAGCTGGGGGGACACTCACCGCGCCGGGCACCGGGAGCTGGGGGGACACTCACCGTGCCGGGCACTGG	27640	VQSRTrancheINDEL99.50to99.90	0	none	0	0	92	1e-6
chr11-001081515-CGG-CGGGAGCTGGGGGGACACTCACCGCGCCGGGCACTGG	chr11	1081515	CGG	CGGGAGCTGGGGGGACACTCACCGCGCCGGGCACTGG	27640	VQSRTrancheINDEL99.50to99.90	0	none	5.2999999999999994e-5	0	92	5.2999999999999994e-5
chr11-001081515-CGG-CGGGAGCTGGGGGGACACTCACCGTGACGGGCACTGG	chr11	1081515	CGG	CGGGAGCTGGGGGGACACTCACCGTGACGGGCACTGG	27640	VQSRTrancheINDEL99.50to99.90	0	none	0	0	92	1e-6
chr11-001081515-CGG-CGGGAGCTGGGGGGACACTCACCGTGCCGGGCACCGGGAGCTGGGGGGACACTCACCGTGACGGGCACTGG	chr11	1081515	CGG	CGGGAGCTGGGGGGACACTCACCGTGCCGGGCACCGGGAGCTGGGGGGACACTCACCGTGACGGGCACTGG	27640	VQSRTrancheINDEL99.50to99.90	0	none	0	0	92	1e-6
chr11-001081515-CGG-CGGGAGCTGGGGGGACACTCACTGAGGGCACTGG	chr11	1081515	CGG	CGGGAGCTGGGGGGACACTCACTGAGGGCACTGG	27640	VQSRTrancheINDEL99.50to99.90	0	none	3.6999999999999985e-5	0	92	3.6999999999999985e-5
chr11-001081515-CGG-CTGGGGGGACACTCACCACGGGCACTGG	chr11	1081515	CGG	CTGGGGGGACACTCACCACGGGCACTGG	27640	VQSRTrancheINDEL99.50to99.90	0	none	0	0	92	1e-6
chr11-001081515-CGG-TGG	chr11	1081515	CGG	TGG	27640	VQSRTrancheINDEL99.50to99.90	0	none	0.003115	0	92	0.003115
chr11-001081516-G-*	chr11	1081516	G	*	1624	VQSRTrancheSNP99.90to99.95	0	none	9.390000000000004e-4	0	96	9.390000000000004e-4
chr11-001081516-G-A	chr11	1081516	G	A	1624	VQSRTrancheSNP99.90to99.95	9.6e-7	nfe	2.2000000000000003e-5	0	96	2.2000000000000003e-5
chr11-001081516-G-T	chr11	1081516	G	T	1624	VQSRTrancheSNP99.90to99.95	5.6092e-4	eas	7.099999999999998e-5	0	96	5.6092e-4
chr11-001081517-GGAGCTGGGGGGACACTCACCGCGCCGGGCACCGGGAGCTGGGGGGACACTCACCGTGGGCTGA-*	chr11	1081517	GGAGCTGGGGGGACACTCACCGCGCCGGGCACCGGGAGCTGGGGGGACACTCACCGTGGGCTGA	*	11518	VQSRTrancheINDEL99.50to99.90	0	none	9.400000000000004e-4	0	108	9.400000000000004e-4
chr11-001081517-GGAGCTGGGGGGACACTCACCGCGCCGGGCACCGGGAGCTGGGGGGACACTCACCGTGGGCTGA-AGAGCTGGGGGGACACTCACCGCGCCGGGCACCGGGAGCTGGGGGGACACTCACCGTGGGCTGA	chr11	1081517	GGAGCTGGGGGGACACTCACCGCGCCGGGCACCGGGAGCTGGGGGGACACTCACCGTGGGCTGA	AGAGCTGGGGGGACACTCACCGCGCCGGGCACCGGGAGCTGGGGGGACACTCACCGTGGGCTGA	11518	VQSRTrancheINDEL99.50to99.90	0	none	3.820000000000003e-4	0	108	3.820000000000003e-4
chr11-001081517-GGAGCTGGGGGGACACTCACCGCGCCGGGCACCGGGAGCTGGGGGGACACTCACCGTGGGCTGA-G	chr11	1081517	GGAGCTGGGGGGACACTCACCGCGCCGGGCACCGGGAGCTGGGGGGACACTCACCGTGGGCTGA	G	11518	VQSRTrancheINDEL99.50to99.90	4.723e-5	sas	3.6999999999999985e-5	0	108	4.723e-5
chr11-001081517-GGAGCTGGGGGGACACTCACCGCGCCGGGCACCGGGAGCTGGGGGGACACTCACCGTGGGCTGA-GGAGCTGGGGGGACACTCACCGCACCGGGCACCTTGAGCTGGGGGGACACTCACCACGCCGGGCACCTTGAGCTGGGGGGACACTCACCGCGCCGGGCACCGGGAGCTGGGGGGACACTCACCGTGGGCTGA	chr11	1081517	GGAGCTGGGGGGACACTCACCGCGCCGGGCACCGGGAGCTGGGGGGACACTCACCGTGGGCTGA	GGAGCTGGGGGGACACTCACCGCACCGGGCACCTTGAGCTGGGGGGACACTCACCACGCCGGGCACCTTGAGCTGGGGGGACACTCACCGCGCCGGGCACCGGGAGCTGGGGGGACACTCACCGTGGGCTGA	11518	VQSRTrancheINDEL99.50to99.90	0	none	0	0	108	1e-6
chr11-001081517-GGAGCTGGGGGGACACTCACCGCGCCGGGCACCGGGAGCTGGGGGGACACTCACCGTGGGCTGA-GGAGCTGGGGGGACACTCACCGCGCCGGGCACCTTGAGCTGGGGGGACACTCACCGCGCCGGGCACCGGGAGCTGGGGGGACACTCACCGTGGGCTGA	chr11	1081517	GGAGCTGGGGGGACACTCACCGCGCCGGGCACCGGGAGCTGGGGGGACACTCACCGTGGGCTGA	GGAGCTGGGGGGACACTCACCGCGCCGGGCACCTTGAGCTGGGGGGACACTCACCGCGCCGGGCACCGGGAGCTGGGGGGACACTCACCGTGGGCTGA	11518	VQSRTrancheINDEL99.50to99.90	0	none	0	0	108	1e-6
chr11-001081517-GGAGCTGGGGGGACACTCACCGCGCCGGGCACCGGGAGCTGGGGGGACACTCACCGTGGGCTGA-GGAGCTGGGGGGACACTCACCGTGCCGGGCACCTTGAGCTGGGGGGACACTCACCGCGCCGGGCACCGGGAGCTGGGGGGACACTCACCGTGGGCTGA	chr11	1081517	GGAGCTGGGGGGACACTCACCGCGCCGGGCACCGGGAGCTGGGGGGACACTCACCGTGGGCTGA	GGAGCTGGGGGGACACTCACCGTGCCGGGCACCTTGAGCTGGGGGGACACTCACCGCGCCGGGCACCGGGAGCTGGGGGGACACTCACCGTGGGCTGA	11518	VQSRTrancheINDEL99.50to99.90	0	none	9e-6	0	108	9e-6
chr11-001081517-GGAGCTGGGGGGACACTCACCGCGCCGGGCACCGGGAGCTGGGGGGACACTCACCGTGGGCTGA-GGCTGGGGGGACACTCACCGCGCCGGGCACCGGGAGCTGGGGGGACACTCACCGTGGGCTGA	chr11	1081517	GGAGCTGGGGGGACACTCACCGCGCCGGGCACCGGGAGCTGGGGGGACACTCACCGTGGGCTGA	GGCTGGGGGGACACTCACCGCGCCGGGCACCGGGAGCTGGGGGGACACTCACCGTGGGCTGA	11518	VQSRTrancheINDEL99.50to99.90	0	none	2.2000000000000003e-5	0	108	2.2000000000000003e-5
chr11-001081517-GGAGCTGGGGGGACACTCACCGCGCCGGGCACCGGGAGCTGGGGGGACACTCACCGTGGGCTGA-TGAGCTGGGGGGACACTCACCGCGCCGGGCACCGGGAGCTGGGGGGACACTCACCGTGGGCTGA	chr11	1081517	GGAGCTGGGGGGACACTCACCGCGCCGGGCACCGGGAGCTGGGGGGACACTCACCGTGGGCTGA	TGAGCTGGGGGGACACTCACCGCGCCGGGCACCGGGAGCTGGGGGGACACTCACCGTGGGCTGA	11518	VQSRTrancheINDEL99.50to99.90	0	none	4.500000000000005e-4	0	108	4.500000000000005e-4
chr11-001081519-AGCTGGGGGGACACTCACCGCGCCGGGCACCGG-*	chr11	1081519	AGCTGGGGGGACACTCACCGCGCCGGGCACCGG	*	4945	VQSRTrancheINDEL99.50to99.90	0	none	0.00108299999999999	0	100	0.00108299999999999
chr11-001081519-AGCTGGGGGGACACTCACCGCGCCGGGCACCGG-A	chr11	1081519	AGCTGGGGGGACACTCACCGCGCCGGGCACCGG	A	4945	VQSRTrancheINDEL99.50to99.90	9.104e-5	eas	9e-6	0	100	9.104e-5
chr11-001081519-AGCTGGGGGGACACTCACCGCGCCGGGCACCGG-ACGGGCACCGG	chr11	1081519	AGCTGGGGGGACACTCACCGCGCCGGGCACCGG	ACGGGCACCGG	4945	VQSRTrancheINDEL99.50to99.90	0	none	3.160000000000005e-4	0	100	3.160000000000005e-4
chr11-001081519-AGCTGGGGGGACACTCACCGCGCCGGGCACCGG-CGCTGGGGGGACACTCACCGCGCCGGGCACCGG	chr11	1081519	AGCTGGGGGGACACTCACCGCGCCGGGCACCGG	CGCTGGGGGGACACTCACCGCGCCGGGCACCGG	4945	VQSRTrancheINDEL99.50to99.90	0	none	3.6999999999999985e-5	0	100	3.6999999999999985e-5
chr11-001081519-AGCTGGGGGGACACTCACCGCGCCGGGCACCGG-GGCTGGGGGGACACTCACCGCGCCGGGCACCGG	chr11	1081519	AGCTGGGGGGACACTCACCGCGCCGGGCACCGG	GGCTGGGGGGACACTCACCGCGCCGGGCACCGG	4945	VQSRTrancheINDEL99.50to99.90	0	none	0	0	100	1e-6
chr11-001081519-AGCTGGGGGGACACTCACCGCGCCGGGCACCGG-TGCTGGGGGGACACTCACCGCGCCGGGCACCGG	chr11	1081519	AGCTGGGGGGACACTCACCGCGCCGGGCACCGG	TGCTGGGGGGACACTCACCGCGCCGGGCACCGG	4945	VQSRTrancheINDEL99.50to99.90	0	none	0	0	100	1e-6
chr11-001081522-TGGGGGGACACTCACCGCGCCGGGCACC-*	chr11	1081522	TGGGGGGACACTCACCGCGCCGGGCACC	*	24366	VQSRTrancheINDEL99.00to99.50	0	none	4.950000000000003e-4	0	114	4.950000000000003e-4
chr11-001081522-TGGGGGGACACTCACCGCGCCGGGCACC-GGGGGGGACACTCACCGCGCCGGGCACC	chr11	1081522	TGGGGGGACACTCACCGCGCCGGGCACC	GGGGGGGACACTCACCGCGCCGGGCACC	24366	VQSRTrancheINDEL99.00to99.50	0	none	0	0	114	1e-6
chr11-001081522-TGGGGGGACACTCACCGCGCCGGGCACC-T	chr11	1081522	TGGGGGGACACTCACCGCGCCGGGCACC	T	24366	VQSRTrancheINDEL99.00to99.50	0.0035967	sas	7.970000000000003e-4	0	114	0.0035967
chr11-001081522-TGGGGGGACACTCACCGCGCCGGGCACC-TGACACTCACCGCGCCGGGCACC	chr11	1081522	TGGGGGGACACTCACCGCGCCGGGCACC	TGACACTCACCGCGCCGGGCACC	24366	VQSRTrancheINDEL99.00to99.50	0	none	8.450000000000003e-4	0	114	8.450000000000003e-4
chr11-001081524-G-*	chr11	1081524	G	*	206	VQSRTrancheSNP99.80to99.90	0	none	0.002413	0	108	0.002413
chr11-001081524-G-C	chr11	1081524	G	C	206	VQSRTrancheSNP99.80to99.90	0	none	9e-6	0	108	9e-6
chr11-001081526-G-*	chr11	1081526	G	*	1975	VQSRTrancheSNP99.80to99.90	0	none	0.002439	0	122	0.002439
chr11-001081526-G-A	chr11	1081526	G	A	1975	VQSRTrancheSNP99.80to99.90	6.477e-5	nfe	8.9e-5	0	122	8.9e-5
chr11-001081528-G-*	chr11	1081528	G	*	1822	VQSRTrancheSNP99.90to99.95	0	none	0.00144799999999999	0	126	0.00144799999999999
chr11-001081528-G-A	chr11	1081528	G	A	1822	VQSRTrancheSNP99.90to99.95	1.499e-5	amr	5.2999999999999994e-5	0	126	5.2999999999999994e-5
chr11-001081529-ACACTCACCGCGCC-*	chr11	1081529	ACACTCACCGCGCC	*	14449	VQSRTrancheINDEL99.50to99.90	0	none	0.00144699999999999	0	110	0.00144699999999999
chr11-001081529-ACACTCACCGCGCC-A	chr11	1081529	ACACTCACCGCGCC	A	14449	VQSRTrancheINDEL99.50to99.90	0.0019064	mid	7.970000000000003e-4	0	110	0.0019064
chr11-001081529-ACACTCACCGCGCC-CCACTCACCGCGCC	chr11	1081529	ACACTCACCGCGCC	CCACTCACCGCGCC	14449	VQSRTrancheINDEL99.50to99.90	0	none	0	0	110	1e-6
chr11-001081529-ACACTCACCGCGCC-GCACTCACCGCGCC	chr11	1081529	ACACTCACCGCGCC	GCACTCACCGCGCC	14449	VQSRTrancheINDEL99.50to99.90	0	none	0	0	110	1e-6
chr11-001081531-ACT-*	chr11	1081531	ACT	*	132.97	VQSRTrancheINDEL99.00to99.50	0	none	0.002387	0	90	0.002387
chr11-001081531-ACT-A	chr11	1081531	ACT	A	132.97	VQSRTrancheINDEL99.00to99.50	0	none	9e-6	0	90	9e-6
chr11-001081533-T-*	chr11	1081533	T	*	800	VQSRTrancheINDEL96.00to97.00	0	none	0.00241	0	70	0.00241
chr11-001081533-T-C	chr11	1081533	T	C	800	VQSRTrancheINDEL96.00to97.00	7.34e-6	sas	0	0	70	7.34e-6
chr11-001081533-T-TCACTGAGGG	chr11	1081533	T	TCACTGAGGG	800	VQSRTrancheINDEL96.00to97.00	1.762e-5	sas	9e-6	0	70	1.762e-5
chr11-001081535-ACCGCGCCGGGCACCGGGAGCTGGGGGGACACT-*	chr11	1081535	ACCGCGCCGGGCACCGGGAGCTGGGGGGACACT	*	201.97	VQSRTrancheINDEL96.00to97.00	0	none	0.00236	0	66	0.00236
chr11-001081535-ACCGCGCCGGGCACCGGGAGCTGGGGGGACACT-A	chr11	1081535	ACCGCGCCGGGCACCGGGAGCTGGGGGGACACT	A	201.97	VQSRTrancheINDEL96.00to97.00	2.65e-6	nfe	0	0	66	2.65e-6
chr11-001081535-ACCGCGCCGGGCACCGGGAGCTGGGGGGACACT-ACTGGGGGGACACT	chr11	1081535	ACCGCGCCGGGCACCGGGAGCTGGGGGGACACT	ACTGGGGGGACACT	201.97	VQSRTrancheINDEL96.00to97.00	0	none	0	0	66	1e-6
chr11-001081536-CCGCGCCGGG-*	chr11	1081536	CCGCGCCGGG	*	18034.97	VQSRTrancheINDEL99.50to99.90	0	none	0.00241	0	64	0.00241
chr11-001081536-CCGCGCCGGG-C	chr11	1081536	CCGCGCCGGG	C	18034.97	VQSRTrancheINDEL99.50to99.90	1.7342e-4	amr	2.2000000000000003e-5	0	64	1.7342e-4
chr11-001081536-CCGCGCCGGG-CCACGCGCCGGG	chr11	1081536	CCGCGCCGGG	CCACGCGCCGGG	18034.97	VQSRTrancheINDEL99.50to99.90	0	none	0.00188799999999999	0	64	0.00188799999999999
chr11-001081536-CCGCGCCGGG-CTGAGCGCGCCGGG	chr11	1081536	CCGCGCCGGG	CTGAGCGCGCCGGG	18034.97	VQSRTrancheINDEL99.50to99.90	0	none	0	0	64	1e-6
chr11-001081536-CCGCGCCGGG-CTGAGGGCGCGCCGGG	chr11	1081536	CCGCGCCGGG	CTGAGGGCGCGCCGGG	18034.97	VQSRTrancheINDEL99.50to99.90	0	none	0	0	64	1e-6
chr11-001081537-CGCG-*	chr11	1081537	CGCG	*	562503	VQSRTrancheINDEL97.00to99.00	0	none	0.002457	0	24	0.002457
chr11-001081537-CGCG-C	chr11	1081537	CGCG	C	562503	VQSRTrancheINDEL97.00to99.00	0.025716	eas	0.01117599999999999	1	24	0.025716
chr11-001081537-CGCG-CACGGGCG	chr11	1081537	CGCG	CACGGGCG	562503	VQSRTrancheINDEL97.00to99.00	0	none	5.620000000000004e-4	0	24	5.620000000000004e-4
chr11-001081537-CGCG-CACTGGGAGCG	chr11	1081537	CGCG	CACTGGGAGCG	562503	VQSRTrancheINDEL97.00to99.00	0	none	0	0	24	1e-6
chr11-001081537-CGCG-CGTGCG	chr11	1081537	CGCG	CGTGCG	562503	VQSRTrancheINDEL97.00to99.00	0	none	0	0	24	1e-6
chr11-001081537-CGCG-CGTGGGCG	chr11	1081537	CGCG	CGTGGGCG	562503	VQSRTrancheINDEL97.00to99.00	0	none	0	0	24	1e-6
chr11-001081537-CGCG-GGCG	chr11	1081537	CGCG	GGCG	562503	VQSRTrancheINDEL97.00to99.00	0	none	0	0	24	1e-6
chr11-001081537-CGCG-TGCG	chr11	1081537	CGCG	TGCG	562503	VQSRTrancheINDEL97.00to99.00	0	none	0.02492100000000002	4	24	0.02492100000000002
chr11-001081538-GCGCCGGGCACCGGGAGCTGGGGGGACAC-*	chr11	1081538	GCGCCGGGCACCGGGAGCTGGGGGGACAC	*	2306347	VQSRTrancheINDEL97.00to99.00	0	none	0.013868	1	22	0.013868
chr11-001081538-GCGCCGGGCACCGGGAGCTGGGGGGACAC-ACGCCGGGCACCGGGAGCTGGGGGGACAC	chr11	1081538	GCGCCGGGCACCGGGAGCTGGGGGGACAC	ACGCCGGGCACCGGGAGCTGGGGGGACAC	2306347	VQSRTrancheINDEL97.00to99.00	0	none	0.15752700000000003	12	22	0.15752700000000003
chr11-001081538-GCGCCGGGCACCGGGAGCTGGGGGGACAC-G	chr11	1081538	GCGCCGGGCACCGGGAGCTGGGGGGACAC	G	2306347	VQSRTrancheINDEL97.00to99.00	0.0045899	afr	3.3700000000000044e-4	0	22	0.0045899
chr11-001081538-GCGCCGGGCACCGGGAGCTGGGGGGACAC-GCCGGGCACCGGGAGCTGGGGGGACACTCACCACGCCGGGCACCGGGAGCTGGGGGGACAC	chr11	1081538	GCGCCGGGCACCGGGAGCTGGGGGGACAC	GCCGGGCACCGGGAGCTGGGGGGACACTCACCACGCCGGGCACCGGGAGCTGGGGGGACAC	2306347	VQSRTrancheINDEL97.00to99.00	0	none	7.480000000000004e-4	0	22	7.480000000000004e-4
chr11-001081538-GCGCCGGGCACCGGGAGCTGGGGGGACAC-GCCGGGCACCGGGAGCTGGGGGGACACTCACCGCGCCGGGCACCGGGAGCTGGGGGGACACTCACCACGCCGGGCACCGGGAGCTGGGGGGACAC	chr11	1081538	GCGCCGGGCACCGGGAGCTGGGGGGACAC	GCCGGGCACCGGGAGCTGGGGGGACACTCACCGCGCCGGGCACCGGGAGCTGGGGGGACACTCACCACGCCGGGCACCGGGAGCTGGGGGGACAC	2306347	VQSRTrancheINDEL97.00to99.00	0	none	0	0	22	1e-6
chr11-001081538-GCGCCGGGCACCGGGAGCTGGGGGGACAC-GCCGGGCACCGGGAGCTGGGGGGACACTCACCGCGGGCACCGGGAGCTGGGGGGACACTCACCACGCCGGGCACCGGGAGCTGGGGGGACAC	chr11	1081538	GCGCCGGGCACCGGGAGCTGGGGGGACAC	GCCGGGCACCGGGAGCTGGGGGGACACTCACCGCGGGCACCGGGAGCTGGGGGGACACTCACCACGCCGGGCACCGGGAGCTGGGGGGACAC	2306347	VQSRTrancheINDEL97.00to99.00	0	none	5.2999999999999994e-5	0	22	5.2999999999999994e-5
chr11-001081538-GCGCCGGGCACCGGGAGCTGGGGGGACAC-GCCGGGCACCGGGAGCTGGGGGGACACTCACCGTGACGGGCACCGGGAGCTGGGGGGACACTCACCACGCCGGGCACCGGGAGCTGGGGGGACAC	chr11	1081538	GCGCCGGGCACCGGGAGCTGGGGGGACAC	GCCGGGCACCGGGAGCTGGGGGGACACTCACCGTGACGGGCACCGGGAGCTGGGGGGACACTCACCACGCCGGGCACCGGGAGCTGGGGGGACAC	2306347	VQSRTrancheINDEL97.00to99.00	0	none	3.6999999999999985e-5	0	22	3.6999999999999985e-5
chr11-001081538-GCGCCGGGCACCGGGAGCTGGGGGGACAC-GCGCCGGGCACCGGGAGCTGGGGGGACACTCACCACGCCGGGCACCGGGAGCTGGGGGGACAC	chr11	1081538	GCGCCGGGCACCGGGAGCTGGGGGGACAC	GCGCCGGGCACCGGGAGCTGGGGGGACACTCACCACGCCGGGCACCGGGAGCTGGGGGGACAC	2306347	VQSRTrancheINDEL97.00to99.00	0	none	0.00891199999999999	0	22	0.00891199999999999
chr11-001081538-GCGCCGGGCACCGGGAGCTGGGGGGACAC-GCGCCGGGCACCGGGAGCTGGGGGGACACTCACCACGCCGGGCACCGGGAGCTGGGGGGACACTCACCACGCCGGGCACCGGGAGCTGGGGGGACAC	chr11	1081538	GCGCCGGGCACCGGGAGCTGGGGGGACAC	GCGCCGGGCACCGGGAGCTGGGGGGACACTCACCACGCCGGGCACCGGGAGCTGGGGGGACACTCACCACGCCGGGCACCGGGAGCTGGGGGGACAC	2306347	VQSRTrancheINDEL97.00to99.00	0	none	2.2000000000000003e-5	0	22	2.2000000000000003e-5
chr11-001081538-GCGCCGGGCACCGGGAGCTGGGGGGACAC-GCGCCGGGCACCGGGAGCTGGGGGGACACTCACCACGCCGGGCACCGGGAGCTGGGGGGACACTCACCGCGCCGGGCACCGGGAGCTGGGGGGACACTCACCACGCCGGGCACCGGGAGCTGGGGGGACAC	chr11	1081538	GCGCCGGGCACCGGGAGCTGGGGGGACAC	GCGCCGGGCACCGGGAGCTGGGGGGACACTCACCACGCCGGGCACCGGGAGCTGGGGGGACACTCACCGCGCCGGGCACCGGGAGCTGGGGGGACACTCACCACGCCGGGCACCGGGAGCTGGGGGGACAC	2306347	VQSRTrancheINDEL97.00to99.00	0	none	9e-6	0	22	9e-6
chr11-001081538-GCGCCGGGCACCGGGAGCTGGGGGGACAC-GCGCCGGGCACCGGGAGCTGGGGGGACACTCACCACGCCGGGCACCGGGAGCTGGGGGGACACTCACCGTGACGGGCACCGGGAGCTGGGGGGACACTCACCACGCCGGGCACCGGGAGCTGGGGGGACAC	chr11	1081538	GCGCCGGGCACCGGGAGCTGGGGGGACAC	GCGCCGGGCACCGGGAGCTGGGGGGACACTCACCACGCCGGGCACCGGGAGCTGGGGGGACACTCACCGTGACGGGCACCGGGAGCTGGGGGGACACTCACCACGCCGGGCACCGGGAGCTGGGGGGACAC	2306347	VQSRTrancheINDEL97.00to99.00	0	none	6.999999999999998e-5	0	22	6.999999999999998e-5
chr11-001081538-GCGCCGGGCACCGGGAGCTGGGGGGACAC-GCGCCGGGCACCGGGAGCTGGGGGGACACTCACCACGCCGGGCACTGGGAGCTGGGGGGACACTCACCACGCCGGGCACCGGGAGCTGGGGGGACACTCACCGTGACGGGCACCGGGAGCTGGGGGGACACTCACCACGCCGGGCACCGGGAGCTGGGGGGACAC	chr11	1081538	GCGCCGGGCACCGGGAGCTGGGGGGACAC	GCGCCGGGCACCGGGAGCTGGGGGGACACTCACCACGCCGGGCACTGGGAGCTGGGGGGACACTCACCACGCCGGGCACCGGGAGCTGGGGGGACACTCACCGTGACGGGCACCGGGAGCTGGGGGGACACTCACCACGCCGGGCACCGGGAGCTGGGGGGACAC	2306347	VQSRTrancheINDEL97.00to99.00	0	none	9e-6	0	22	9e-6
chr11-001081538-GCGCCGGGCACCGGGAGCTGGGGGGACAC-GCGCCGGGCACCGGGAGCTGGGGGGACACTCACCACGGGCACCGGGAGCTGGGGGGACACTCACCGTGACGGGCACCGGGAGCTGGGGGGACACTCACCACGCCGGGCACCGGGAGCTGGGGGGACAC	chr11	1081538	GCGCCGGGCACCGGGAGCTGGGGGGACAC	GCGCCGGGCACCGGGAGCTGGGGGGACACTCACCACGGGCACCGGGAGCTGGGGGGACACTCACCGTGACGGGCACCGGGAGCTGGGGGGACACTCACCACGCCGGGCACCGGGAGCTGGGGGGACAC	2306347	VQSRTrancheINDEL97.00to99.00	0	none	2.2000000000000003e-5	0	22	2.2000000000000003e-5
chr11-001081538-GCGCCGGGCACCGGGAGCTGGGGGGACAC-GCGCCGGGCACCGGGAGCTGGGGGGACACTCACCACGGGCACCGGGAGCTGGGGGGACACTCACTGAGGGCACCGGGAGCTGGGGGGACACTCACCACGCCGGGCACCGGGAGCTGGGGGGACAC	chr11	1081538	GCGCCGGGCACCGGGAGCTGGGGGGACAC	GCGCCGGGCACCGGGAGCTGGGGGGACACTCACCACGGGCACCGGGAGCTGGGGGGACACTCACTGAGGGCACCGGGAGCTGGGGGGACACTCACCACGCCGGGCACCGGGAGCTGGGGGGACAC	2306347	VQSRTrancheINDEL97.00to99.00	0	none	0	0	22	1e-6
chr11-001081538-GCGCCGGGCACCGGGAGCTGGGGGGACAC-GCGCCGGGCACCGGGAGCTGGGGGGACACTCACCACGGGCACTGGGAGCTGGGGGGACACTCACCACGGGCACCGGGAGCTGGGGGGACACTCACCACGCCGGGCACCGGGAGCTGGGGGGACAC	chr11	1081538	GCGCCGGGCACCGGGAGCTGGGGGGACAC	GCGCCGGGCACCGGGAGCTGGGGGGACACTCACCACGGGCACTGGGAGCTGGGGGGACACTCACCACGGGCACCGGGAGCTGGGGGGACACTCACCACGCCGGGCACCGGGAGCTGGGGGGACAC	2306347	VQSRTrancheINDEL97.00to99.00	0	none	4.490000000000005e-4	0	22	4.490000000000005e-4
chr11-001081538-GCGCCGGGCACCGGGAGCTGGGGGGACAC-GCGCCGGGCACCGGGAGCTGGGGGGACACTCACCACGGGCACTGGGAGCTGGGGGGACACTCACCGTGACGGGCACCGGGAGCTGGGGGGACACTCACCACGCCGGGCACCGGGAGCTGGGGGGACAC	chr11	1081538	GCGCCGGGCACCGGGAGCTGGGGGGACAC	GCGCCGGGCACCGGGAGCTGGGGGGACACTCACCACGGGCACTGGGAGCTGGGGGGACACTCACCGTGACGGGCACCGGGAGCTGGGGGGACACTCACCACGCCGGGCACCGGGAGCTGGGGGGACAC	2306347	VQSRTrancheINDEL97.00to99.00	0	none	9e-6	0	22	9e-6
chr11-001081538-GCGCCGGGCACCGGGAGCTGGGGGGACAC-GCGCCGGGCACCGGGAGCTGGGGGGACACTCACCATGCCGGGCACCGGGAGCTGGGGGGACACTCACCGTGACGGGCACCGGGAGCTGGGGGGACACTCACCACGCCGGGCACCGGGAGCTGGGGGGACAC	chr11	1081538	GCGCCGGGCACCGGGAGCTGGGGGGACAC	GCGCCGGGCACCGGGAGCTGGGGGGACACTCACCATGCCGGGCACCGGGAGCTGGGGGGACACTCACCGTGACGGGCACCGGGAGCTGGGGGGACACTCACCACGCCGGGCACCGGGAGCTGGGGGGACAC	2306347	VQSRTrancheINDEL97.00to99.00	0	none	0	0	22	1e-6
chr11-001081538-GCGCCGGGCACCGGGAGCTGGGGGGACAC-GCGCCGGGCACCGGGAGCTGGGGGGACACTCACCGCGCCGGGCACCGGGAGCTGGGGGGACACTCACCACGCCGGGCACCGGGAGCTGGGGGGACAC	chr11	1081538	GCGCCGGGCACCGGGAGCTGGGGGGACAC	GCGCCGGGCACCGGGAGCTGGGGGGACACTCACCGCGCCGGGCACCGGGAGCTGGGGGGACACTCACCACGCCGGGCACCGGGAGCTGGGGGGACAC	2306347	VQSRTrancheINDEL97.00to99.00	0	none	8.9e-5	0	22	8.9e-5
chr11-001081538-GCGCCGGGCACCGGGAGCTGGGGGGACAC-GCGCCGGGCACCGGGAGCTGGGGGGACACTCACCGCGCCGGGCACCGGGAGCTGGGGGGACACTCACCGTGACGGGCACCGGGAGCTGGGGGGACACTCACCACGCCGGGCACCGGGAGCTGGGGGGACAC	chr11	1081538	GCGCCGGGCACCGGGAGCTGGGGGGACAC	GCGCCGGGCACCGGGAGCTGGGGGGACACTCACCGCGCCGGGCACCGGGAGCTGGGGGGACACTCACCGTGACGGGCACCGGGAGCTGGGGGGACACTCACCACGCCGGGCACCGGGAGCTGGGGGGACAC	2306347	VQSRTrancheINDEL97.00to99.00	0	none	9e-6	0	22	9e-6
chr11-001081538-GCGCCGGGCACCGGGAGCTGGGGGGACAC-GCGCCGGGCACCGGGAGCTGGGGGGACACTCACCGTGACGGGCACCGGGAGCTGGGGGGACACTCACCACGCCGGGCACCGGGAGCTGGGGGGACAC	chr11	1081538	GCGCCGGGCACCGGGAGCTGGGGGGACAC	GCGCCGGGCACCGGGAGCTGGGGGGACACTCACCGTGACGGGCACCGGGAGCTGGGGGGACACTCACCACGCCGGGCACCGGGAGCTGGGGGGACAC	2306347	VQSRTrancheINDEL97.00to99.00	0	none	9.610000000000004e-4	0	22	9.610000000000004e-4
chr11-001081538-GCGCCGGGCACCGGGAGCTGGGGGGACAC-GCGCCGGGCACCGGGAGCTGGGGGGACACTCACCGTGACGGGCACCGGGAGCTGGGGGGACACTCACCACGCCGGGCACCGGGAGCTGGGGGGACACTCACCACGCCGGGCACCGGGAGCTGGGGGGACAC	chr11	1081538	GCGCCGGGCACCGGGAGCTGGGGGGACAC	GCGCCGGGCACCGGGAGCTGGGGGGACACTCACCGTGACGGGCACCGGGAGCTGGGGGGACACTCACCACGCCGGGCACCGGGAGCTGGGGGGACACTCACCACGCCGGGCACCGGGAGCTGGGGGGACAC	2306347	VQSRTrancheINDEL97.00to99.00	0	none	9e-6	0	22	9e-6
chr11-001081538-GCGCCGGGCACCGGGAGCTGGGGGGACAC-GCGCCGGGCACCGGGAGCTGGGGGGACACTCACCGTGACGGGCACCGGGAGCTGGGGGGACACTCACCACGGGCACCGGGAGCTGGGGGGACACTCACCACGCCGGGCACCGGGAGCTGGGGGGACAC	chr11	1081538	GCGCCGGGCACCGGGAGCTGGGGGGACAC	GCGCCGGGCACCGGGAGCTGGGGGGACACTCACCGTGACGGGCACCGGGAGCTGGGGGGACACTCACCACGGGCACCGGGAGCTGGGGGGACACTCACCACGCCGGGCACCGGGAGCTGGGGGGACAC	2306347	VQSRTrancheINDEL97.00to99.00	0	none	9e-6	0	22	9e-6
chr11-001081538-GCGCCGGGCACCGGGAGCTGGGGGGACAC-GCGCCGGGCACCGGGAGCTGGGGGGACACTCACCGTGACGGGCACCGGGAGCTGGGGGGACACTCACCGCGGGCACCGGGAGCTGGGGGGACACTCACCACGCCGGGCACCGGGAGCTGGGGGGACAC	chr11	1081538	GCGCCGGGCACCGGGAGCTGGGGGGACAC	GCGCCGGGCACCGGGAGCTGGGGGGACACTCACCGTGACGGGCACCGGGAGCTGGGGGGACACTCACCGCGGGCACCGGGAGCTGGGGGGACACTCACCACGCCGGGCACCGGGAGCTGGGGGGACAC	2306347	VQSRTrancheINDEL97.00to99.00	0	none	2.2000000000000003e-5	0	22	2.2000000000000003e-5
chr11-001081538-GCGCCGGGCACCGGGAGCTGGGGGGACAC-GCGCCGGGCACCGGGAGCTGGGGGGACACTCACCGTGACGGGCACTGGGAGCTGGGGGGACACTCACCACGGGCACCGGGAGCTGGGGGGACACTCACCACGCCGGGCACCGGGAGCTGGGGGGACAC	chr11	1081538	GCGCCGGGCACCGGGAGCTGGGGGGACAC	GCGCCGGGCACCGGGAGCTGGGGGGACACTCACCGTGACGGGCACTGGGAGCTGGGGGGACACTCACCACGGGCACCGGGAGCTGGGGGGACACTCACCACGCCGGGCACCGGGAGCTGGGGGGACAC	2306347	VQSRTrancheINDEL97.00to99.00	0	none	8.9e-5	0	22	8.9e-5
chr11-001081538-GCGCCGGGCACCGGGAGCTGGGGGGACAC-GCGCCGGGCACCGGGAGCTGGGGGGACACTCACCGTGACGGGCACTGGGAGCTGGGGGGACACTCACCACGGGCACCGGGAGCTGGGGGGACACTCACCACGCCGGGCACCGGGAGCTGGGGGGACACTCACCACGCCGGGCACCGGGAGCTGGGGGGACAC	chr11	1081538	GCGCCGGGCACCGGGAGCTGGGGGGACAC	GCGCCGGGCACCGGGAGCTGGGGGGACACTCACCGTGACGGGCACTGGGAGCTGGGGGGACACTCACCACGGGCACCGGGAGCTGGGGGGACACTCACCACGCCGGGCACCGGGAGCTGGGGGGACACTCACCACGCCGGGCACCGGGAGCTGGGGGGACAC	2306347	VQSRTrancheINDEL97.00to99.00	0	none	9e-6	0	22	9e-6
chr11-001081538-GCGCCGGGCACCGGGAGCTGGGGGGACAC-GCGCCGGGCACCGGGAGCTGGGGGGACACTCACTGAGGGCACCGGGAGCTGGGGGGACACTCACCACGCCGGGCACCGGGAGCTGGGGGGACAC	chr11	1081538	GCGCCGGGCACCGGGAGCTGGGGGGACAC	GCGCCGGGCACCGGGAGCTGGGGGGACACTCACTGAGGGCACCGGGAGCTGGGGGGACACTCACCACGCCGGGCACCGGGAGCTGGGGGGACAC	2306347	VQSRTrancheINDEL97.00to99.00	0	none	0	0	22	1e-6
chr11-001081538-GCGCCGGGCACCGGGAGCTGGGGGGACAC-GCGGGCACCGGGAGCTGGGGGGACAC	chr11	1081538	GCGCCGGGCACCGGGAGCTGGGGGGACAC	GCGGGCACCGGGAGCTGGGGGGACAC	2306347	VQSRTrancheINDEL97.00to99.00	0	none	0.02502700000000001	5	22	0.02502700000000001
chr11-001081538-GCGCCGGGCACCGGGAGCTGGGGGGACAC-GCGGGCACCGGGAGCTGGGGGGACACTCACCACGCCGGGCACCGGGAGCTGGGGGGACAC	chr11	1081538	GCGCCGGGCACCGGGAGCTGGGGGGACAC	GCGGGCACCGGGAGCTGGGGGGACACTCACCACGCCGGGCACCGGGAGCTGGGGGGACAC	2306347	VQSRTrancheINDEL97.00to99.00	0	none	8.66e-4	0	22	8.66e-4
chr11-001081538-GCGCCGGGCACCGGGAGCTGGGGGGACAC-GCGGGCACCGGGAGCTGGGGGGACACTCACCACGGGCACCGGGAGCTGGGGGGACACTCACCACGCCGGGCACCGGGAGCTGGGGGGACAC	chr11	1081538	GCGCCGGGCACCGGGAGCTGGGGGGACAC	GCGGGCACCGGGAGCTGGGGGGACACTCACCACGGGCACCGGGAGCTGGGGGGACACTCACCACGCCGGGCACCGGGAGCTGGGGGGACAC	2306347	VQSRTrancheINDEL97.00to99.00	0	none	0	0	22	1e-6
chr11-001081538-GCGCCGGGCACCGGGAGCTGGGGGGACAC-GGGAGCTGGGGGGACACTCACCGCCGGGCACCGGGAGCTGGGGGGACAC	chr11	1081538	GCGCCGGGCACCGGGAGCTGGGGGGACAC	GGGAGCTGGGGGGACACTCACCGCCGGGCACCGGGAGCTGGGGGGACAC	2306347	VQSRTrancheINDEL97.00to99.00	0	none	9e-6	0	22	9e-6
chr11-001081538-GCGCCGGGCACCGGGAGCTGGGGGGACAC-GGGCACCGGGAGCTGGGGGGACACTCACCACGCCGGGCACCGGGAGCTGGGGGGACAC	chr11	1081538	GCGCCGGGCACCGGGAGCTGGGGGGACAC	GGGCACCGGGAGCTGGGGGGACACTCACCACGCCGGGCACCGGGAGCTGGGGGGACAC	2306347	VQSRTrancheINDEL97.00to99.00	0	none	5.850000000000005e-4	0	22	5.850000000000005e-4
chr11-001081538-GCGCCGGGCACCGGGAGCTGGGGGGACAC-GGGCACCGGGAGCTGGGGGGACACTCACCACGCCGGGCACCGGGAGCTGGGGGGACACTCACCACGCCGGGCACCGGGAGCTGGGGGGACAC	chr11	1081538	GCGCCGGGCACCGGGAGCTGGGGGGACAC	GGGCACCGGGAGCTGGGGGGACACTCACCACGCCGGGCACCGGGAGCTGGGGGGACACTCACCACGCCGGGCACCGGGAGCTGGGGGGACAC	2306347	VQSRTrancheINDEL97.00to99.00	0	none	0	0	22	1e-6
chr11-001081538-GCGCCGGGCACCGGGAGCTGGGGGGACAC-GGGCACCGGGAGCTGGGGGGACACTCACTGAGGGCACCGGGAGCTGGGGGGACACTCACCACGCCGGGCACCGGGAGCTGGGGGGACAC	chr11	1081538	GCGCCGGGCACCGGGAGCTGGGGGGACAC	GGGCACCGGGAGCTGGGGGGACACTCACTGAGGGCACCGGGAGCTGGGGGGACACTCACCACGCCGGGCACCGGGAGCTGGGGGGACAC	2306347	VQSRTrancheINDEL97.00to99.00	0	none	0	0	22	1e-6
chr11-001081538-GCGCCGGGCACCGGGAGCTGGGGGGACAC-GGGCACTGGGAGCTGGGGGGACACTCACCACGCCGGGCACCGGGAGCTGGGGGGACAC	chr11	1081538	GCGCCGGGCACCGGGAGCTGGGGGGACAC	GGGCACTGGGAGCTGGGGGGACACTCACCACGCCGGGCACCGGGAGCTGGGGGGACAC	2306347	VQSRTrancheINDEL97.00to99.00	0	none	6.999999999999998e-5	0	22	6.999999999999998e-5
chr11-001081538-GCGCCGGGCACCGGGAGCTGGGGGGACAC-GTGACGCCGGGCACCGGGAGCTGGGGGGACAC	chr11	1081538	GCGCCGGGCACCGGGAGCTGGGGGGACAC	GTGACGCCGGGCACCGGGAGCTGGGGGGACAC	2306347	VQSRTrancheINDEL97.00to99.00	0	none	1.27e-4	0	22	1.27e-4
chr11-001081538-GCGCCGGGCACCGGGAGCTGGGGGGACAC-GTGACGGGCACCGGGAGCTGGGGGGACACTCACCACGCCGGGCACCGGGAGCTGGGGGGACAC	chr11	1081538	GCGCCGGGCACCGGGAGCTGGGGGGACAC	GTGACGGGCACCGGGAGCTGGGGGGACACTCACCACGCCGGGCACCGGGAGCTGGGGGGACAC	2306347	VQSRTrancheINDEL97.00to99.00	0	none	3.150000000000005e-4	0	22	3.150000000000005e-4
chr11-001081538-GCGCCGGGCACCGGGAGCTGGGGGGACAC-GTGACGGGCACCGGGAGCTGGGGGGACACTCACCACGGGCACCGGGAGCTGGGGGGACACTCACCACGCCGGGCACCGGGAGCTGGGGGGACAC	chr11	1081538	GCGCCGGGCACCGGGAGCTGGGGGGACAC	GTGACGGGCACCGGGAGCTGGGGGGACACTCACCACGGGCACCGGGAGCTGGGGGGACACTCACCACGCCGGGCACCGGGAGCTGGGGGGACAC	2306347	VQSRTrancheINDEL97.00to99.00	0	none	9e-6	0	22	9e-6
chr11-001081538-GCGCCGGGCACCGGGAGCTGGGGGGACAC-GTGCCGGGCACCGGGAGCTGGGGGGACACTCACCACGCCGGGCACCGGGAGCTGGGGGGACAC	chr11	1081538	GCGCCGGGCACCGGGAGCTGGGGGGACAC	GTGCCGGGCACCGGGAGCTGGGGGGACACTCACCACGCCGGGCACCGGGAGCTGGGGGGACAC	2306347	VQSRTrancheINDEL97.00to99.00	0	none	3.6999999999999985e-5	0	22	3.6999999999999985e-5
chr11-001081538-GCGCCGGGCACCGGGAGCTGGGGGGACAC-GTGCCGGGCACCGGGAGCTGGGGGGACACTCACCGTGACGGGCACCGGGAGCTGGGGGGACACTCACCACGGGCACCGGGAGCTGGGGGGACACTCACCACGCCGGGCACCGGGAGCTGGGGGGACAC	chr11	1081538	GCGCCGGGCACCGGGAGCTGGGGGGACAC	GTGCCGGGCACCGGGAGCTGGGGGGACACTCACCGTGACGGGCACCGGGAGCTGGGGGGACACTCACCACGGGCACCGGGAGCTGGGGGGACACTCACCACGCCGGGCACCGGGAGCTGGGGGGACAC	2306347	VQSRTrancheINDEL97.00to99.00	0	none	0	0	22	1e-6
chr11-001081539-C-*	chr11	1081539	C	*	98930	VQSRTrancheINDEL99.00to99.50	0	none	0.03507	4	24	0.03507
chr11-001081539-C-CACCGGGAGCTGGGGGGACACTCACCGT	chr11	1081539	C	CACCGGGAGCTGGGGGGACACTCACCGT	98930	VQSRTrancheINDEL99.00to99.50	0	none	0	0	24	1e-6
chr11-001081539-C-CACCGGGCACCTTGAGCTGGGGGAACACTCACCGT	chr11	1081539	C	CACCGGGCACCTTGAGCTGGGGGAACACTCACCGT	98930	VQSRTrancheINDEL99.00to99.50	1.65e-6	nfe	2.2000000000000003e-5	0	24	2.2000000000000003e-5
chr11-001081539-C-CACTGGGA	chr11	1081539	C	CACTGGGA	98930	VQSRTrancheINDEL99.00to99.50	0.0014193	sas	1.28e-4	0	24	0.0014193
chr11-001081539-C-CCGGGCACCGGGAGCTGGGAGGACACTCACCGT	chr11	1081539	C	CCGGGCACCGGGAGCTGGGAGGACACTCACCGT	98930	VQSRTrancheINDEL99.00to99.50	0	none	0	0	24	1e-6
chr11-001081539-C-CGCCGGGCACCGGGAGCTGGGGGGACACTCACCACGGGCACCGAGAGCTGGGGGGACACTCACCGT	chr11	1081539	C	CGCCGGGCACCGGGAGCTGGGGGGACACTCACCACGGGCACCGAGAGCTGGGGGGACACTCACCGT	98930	VQSRTrancheINDEL99.00to99.50	0	none	0	0	24	1e-6
chr11-001081539-C-CGCCGGGCACCGGGAGCTGGGGGGACACTCACCACGGGCACCGGGAGCTGGGGGGACACTCACCGT	chr11	1081539	C	CGCCGGGCACCGGGAGCTGGGGGGACACTCACCACGGGCACCGGGAGCTGGGGGGACACTCACCGT	98930	VQSRTrancheINDEL99.00to99.50	0	none	0	0	24	1e-6
chr11-001081539-C-CGCCGGGCACCGGGAGCTGGGGGGACACTCACCGCGCCGGGCACCGGGAGCTGGGGGGACACTCACCGT	chr11	1081539	C	CGCCGGGCACCGGGAGCTGGGGGGACACTCACCGCGCCGGGCACCGGGAGCTGGGGGGACACTCACCGT	98930	VQSRTrancheINDEL99.00to99.50	0	none	0	0	24	1e-6
chr11-001081539-C-CGCCGGGCACCGGGAGCTGGGGGGACACTCACCGT	chr11	1081539	C	CGCCGGGCACCGGGAGCTGGGGGGACACTCACCGT	98930	VQSRTrancheINDEL99.00to99.50	0.0012752	afr	2.530000000000002e-4	0	24	0.0012752
chr11-001081539-C-CGCCGGGCACCGGGAGCTGGGGGGACACTCACCGTGACGGGCACCGGGAGCTGGGGGGACACTCACCGT	chr11	1081539	C	CGCCGGGCACCGGGAGCTGGGGGGACACTCACCGTGACGGGCACCGGGAGCTGGGGGGACACTCACCGT	98930	VQSRTrancheINDEL99.00to99.50	0	none	0	0	24	1e-6
chr11-001081539-C-CGCCGGGCACCGGGAGCTGGGGGGACACTCACCGTGCCGGGCACTGGGAGCTGGGGGGACACTCACCGT	chr11	1081539	C	CGCCGGGCACCGGGAGCTGGGGGGACACTCACCGTGCCGGGCACTGGGAGCTGGGGGGACACTCACCGT	98930	VQSRTrancheINDEL99.00to99.50	0	none	0	0	24	1e-6
chr11-001081539-C-CGG	chr11	1081539	C	CGG	98930	VQSRTrancheINDEL99.00to99.50	4.9424e-4	eas	2.2000000000000003e-5	0	24	4.9424e-4
chr11-001081539-C-CTGGGGG	chr11	1081539	C	CTGGGGG	98930	VQSRTrancheINDEL99.00to99.50	1.4759e-4	sas	0	0	24	1.4759e-4
chr11-001081539-C-G	chr11	1081539	C	G	98930	VQSRTrancheINDEL99.00to99.50	6.0439e-4	eas	0	0	24	6.0439e-4
chr11-001081539-C-T	chr11	1081539	C	T	98930	VQSRTrancheINDEL99.00to99.50	0.057031	afr	0.01040199999999999	0	24	0.057031
chr11-001081540-GCC-*	chr11	1081540	GCC	*	11068	VQSRTrancheINDEL99.00to99.50	0	none	0.038372	5	26	0.038372
chr11-001081540-GCC-ACC	chr11	1081540	GCC	ACC	11068	VQSRTrancheINDEL99.00to99.50	0	none	4.2800000000000054e-4	0	26	4.2800000000000054e-4
chr11-001081540-GCC-G	chr11	1081540	GCC	G	11068	VQSRTrancheINDEL99.00to99.50	1.055e-4	sas	2.2000000000000003e-5	0	26	1.055e-4
chr11-001081540-GCC-GC	chr11	1081540	GCC	GC	11068	VQSRTrancheINDEL99.00to99.50	0	none	9e-6	0	26	9e-6
chr11-001081540-GCC-GGGCACC	chr11	1081540	GCC	GGGCACC	11068	VQSRTrancheINDEL99.00to99.50	0	none	1.88e-4	0	26	1.88e-4
chr11-001081541-C-*	chr11	1081541	C	*	248958	VQSRTrancheINDEL97.00to99.00	0	none	0.02454700000000001	4	28	0.02454700000000001
chr11-001081541-C-A	chr11	1081541	C	A	248958	VQSRTrancheINDEL97.00to99.00	0.035914	amr	0.01409099999999998	1	28	0.035914
chr11-001081541-C-CACCGGGAGCTGGGGGGACACTCACCA	chr11	1081541	C	CACCGGGAGCTGGGGGGACACTCACCA	248958	VQSRTrancheINDEL97.00to99.00	2.3378e-4	eas	0	0	28	2.3378e-4
chr11-001081541-C-CACCGGGAGCTGGGGGGACACTCACCGTGA	chr11	1081541	C	CACCGGGAGCTGGGGGGACACTCACCGTGA	248958	VQSRTrancheINDEL97.00to99.00	0	none	9e-6	0	28	9e-6
chr11-001081541-C-CCGGGCACCGAGAGCTGGGGGGACACTCACCGTGA	chr11	1081541	C	CCGGGCACCGAGAGCTGGGGGGACACTCACCGTGA	248958	VQSRTrancheINDEL97.00to99.00	0	none	0	0	28	1e-6
chr11-001081541-C-CCGGGCACCGGGAGCTGGGGGGACACTCACCA	chr11	1081541	C	CCGGGCACCGGGAGCTGGGGGGACACTCACCA	248958	VQSRTrancheINDEL97.00to99.00	0.0057434	eas	0.002052	0	28	0.0057434
chr11-001081541-C-CCGGGCACCGGGAGCTGGGGGGACACTCACCACGCCGGGCACCGGGAGCTGGGGGGACACTCACCA	chr11	1081541	C	CCGGGCACCGGGAGCTGGGGGGACACTCACCACGCCGGGCACCGGGAGCTGGGGGGACACTCACCA	248958	VQSRTrancheINDEL97.00to99.00	4.9352e-4	eas	3.6999999999999985e-5	0	28	4.9352e-4
chr11-001081541-C-CCGGGCACCGGGAGCTGGGGGGACACTCACCACGCCGGGCACCGGGAGCTGGGGGGACACTCACCGTGA	chr11	1081541	C	CCGGGCACCGGGAGCTGGGGGGACACTCACCACGCCGGGCACCGGGAGCTGGGGGGACACTCACCGTGA	248958	VQSRTrancheINDEL97.00to99.00	2.077e-5	sas	2.2000000000000003e-5	0	28	2.2000000000000003e-5
chr11-001081541-C-CCGGGCACCGGGAGCTGGGGGGACACTCACCACGGGCACCGGGAGCTGGGGGGACACTCACCA	chr11	1081541	C	CCGGGCACCGGGAGCTGGGGGGACACTCACCACGGGCACCGGGAGCTGGGGGGACACTCACCA	248958	VQSRTrancheINDEL97.00to99.00	2.14e-6	nfe	9e-6	0	28	9e-6
chr11-001081541-C-CCGGGCACCGGGAGCTGGGGGGACACTCACCACGGGCACCGGGAGCTGGGGGGACACTCACCG	chr11	1081541	C	CCGGGCACCGGGAGCTGGGGGGACACTCACCACGGGCACCGGGAGCTGGGGGGACACTCACCG	248958	VQSRTrancheINDEL97.00to99.00	3.848e-5	amr	2.2000000000000003e-5	0	28	3.848e-5
chr11-001081541-C-CCGGGCACCGGGAGCTGGGGGGACACTCACCACGGGCACCGGGAGCTGGGGGGACACTCACCGTGA	chr11	1081541	C	CCGGGCACCGGGAGCTGGGGGGACACTCACCACGGGCACCGGGAGCTGGGGGGACACTCACCGTGA	248958	VQSRTrancheINDEL97.00to99.00	0	none	0	0	28	1e-6
chr11-001081541-C-CCGGGCACCGGGAGCTGGGGGGACACTCACCACGGGCACTGGGAGCTGGGGGGACACTCACCA	chr11	1081541	C	CCGGGCACCGGGAGCTGGGGGGACACTCACCACGGGCACTGGGAGCTGGGGGGACACTCACCA	248958	VQSRTrancheINDEL97.00to99.00	2.3378e-4	eas	0	0	28	2.3378e-4
chr11-001081541-C-CCGGGCACCGGGAGCTGGGGGGACACTCACCATGCCGGGCACCGGGAGCTGGGGGGACACTCACCGTGA	chr11	1081541	C	CCGGGCACCGGGAGCTGGGGGGACACTCACCATGCCGGGCACCGGGAGCTGGGGGGACACTCACCGTGA	248958	VQSRTrancheINDEL97.00to99.00	0	none	0	0	28	1e-6
chr11-001081541-C-CCGGGCACCGGGAGCTGGGGGGACACTCACCGCGCCGGGCACCGGGAGCTGGGGGGACACTCACCA	chr11	1081541	C	CCGGGCACCGGGAGCTGGGGGGACACTCACCGCGCCGGGCACCGGGAGCTGGGGGGACACTCACCA	248958	VQSRTrancheINDEL97.00to99.00	7.234e-5	afr	0	0	28	7.234e-5
chr11-001081541-C-CCGGGCACCGGGAGCTGGGGGGACACTCACCGCGCCGGGCACCTTGAGCTGGGGAGGACACTCACCGTGA	chr11	1081541	C	CCGGGCACCGGGAGCTGGGGGGACACTCACCGCGCCGGGCACCTTGAGCTGGGGAGGACACTCACCGTGA	248958	VQSRTrancheINDEL97.00to99.00	0	none	0	0	28	1e-6
chr11-001081541-C-CCGGGCACCGGGAGCTGGGGGGACACTCACCGTGA	chr11	1081541	C	CCGGGCACCGGGAGCTGGGGGGACACTCACCGTGA	248958	VQSRTrancheINDEL97.00to99.00	0.0038386	amr	7.070000000000005e-4	0	28	0.0038386
chr11-001081541-C-CCGGGCACCGGGAGCTGGGGGGACACTCACCGTGACGGGCACCGGGAGCTGGGGGGACACTCACCA	chr11	1081541	C	CCGGGCACCGGGAGCTGGGGGGACACTCACCGTGACGGGCACCGGGAGCTGGGGGGACACTCACCA	248958	VQSRTrancheINDEL97.00to99.00	6.5079e-4	sas	5.44e-4	0	28	6.5079e-4
chr11-001081541-C-CCGGGCACCGGGAGCTGGGGGGACACTCACCGTGACGGGCACCGGGAGCTGGGGGGACACTCACCGTGA	chr11	1081541	C	CCGGGCACCGGGAGCTGGGGGGACACTCACCGTGACGGGCACCGGGAGCTGGGGGGACACTCACCGTGA	248958	VQSRTrancheINDEL97.00to99.00	2.454e-5	eas	0	0	28	2.454e-5
chr11-001081541-C-CCGGGCACCGGGAGCTGGGGGGACACTCACCGTGACGGGCACTGGGAGCTGGGGGGACACTCACCA	chr11	1081541	C	CCGGGCACCGGGAGCTGGGGGGACACTCACCGTGACGGGCACTGGGAGCTGGGGGGACACTCACCA	248958	VQSRTrancheINDEL97.00to99.00	0	none	0	0	28	1e-6
chr11-001081541-C-CCGGGCACCGGGAGCTGGGGGGACACTCACCGTGACGGGCACTGGGAGCTGGGGGGACACTCACCACGGGCACCGGGAGCTGGGGGGACACTCACCACGCCGGGCACCGGGAGCTGGGGGGACACTCACCA	chr11	1081541	C	CCGGGCACCGGGAGCTGGGGGGACACTCACCGTGACGGGCACTGGGAGCTGGGGGGACACTCACCACGGGCACCGGGAGCTGGGGGGACACTCACCACGCCGGGCACCGGGAGCTGGGGGGACACTCACCA	248958	VQSRTrancheINDEL97.00to99.00	3.847e-5	amr	2.2000000000000003e-5	0	28	3.847e-5
chr11-001081541-C-CCGGGCACCGGGAGCTGGGGGGACACTCACCGTGCCGGGCACCGGGAGCTGGGGGGACACTCACCGTGA	chr11	1081541	C	CCGGGCACCGGGAGCTGGGGGGACACTCACCGTGCCGGGCACCGGGAGCTGGGGGGACACTCACCGTGA	248958	VQSRTrancheINDEL97.00to99.00	3.131e-5	afr	9e-6	0	28	3.131e-5
chr11-001081541-C-CCGGGCACCGGGAGCTGGGGGGACACTCACTGTGACGGGCACCGGGAGCTGGGGGGACACTCACCA	chr11	1081541	C	CCGGGCACCGGGAGCTGGGGGGACACTCACTGTGACGGGCACCGGGAGCTGGGGGGACACTCACCA	248958	VQSRTrancheINDEL97.00to99.00	0	none	0	0	28	1e-6
chr11-001081541-C-CCGGGCACCTTGAGCTGGGGGGACACTCACCA	chr11	1081541	C	CCGGGCACCTTGAGCTGGGGGGACACTCACCA	248958	VQSRTrancheINDEL97.00to99.00	0	none	0	0	28	1e-6
chr11-001081541-C-CTGGGGGGA	chr11	1081541	C	CTGGGGGGA	248958	VQSRTrancheINDEL97.00to99.00	0.0011906	sas	1.28e-4	0	28	0.0011906
chr11-001081541-C-CTGGGGGGACACTCACCACGGGCACCGGGAGCTGGGGGGACACTCACCA	chr11	1081541	C	CTGGGGGGACACTCACCACGGGCACCGGGAGCTGGGGGGACACTCACCA	248958	VQSRTrancheINDEL97.00to99.00	1.5612e-4	sas	0	0	28	1.5612e-4
chr11-001081542-C-*	chr11	1081542	C	*	992913	VQSRTrancheINDEL99.00to99.50	0	none	0.002112	0	36	0.002112
chr11-001081542-C-A	chr11	1081542	C	A	992913	VQSRTrancheINDEL99.00to99.50	0.042051	mid	0.024372	5	36	0.042051
chr11-001081542-C-CACTCACTGA	chr11	1081542	C	CACTCACTGA	992913	VQSRTrancheINDEL99.00to99.50	7.976e-4	sas	1.88e-4	0	36	7.976e-4
chr11-001081542-C-CGGGAGCTGGGGGGACACTCACCACGGGCACTGGGAGCTGGGGGGACACTCACTGA	chr11	1081542	C	CGGGAGCTGGGGGGACACTCACCACGGGCACTGGGAGCTGGGGGGACACTCACTGA	992913	VQSRTrancheINDEL99.00to99.50	0	none	9e-6	0	36	9e-6
chr11-001081542-C-CGGGAGCTGGGGGGACACTCACCGCGCCGGGCACCGGGAGCTGGGGGGACACTCACCGCGCCGGGCACCGGGAGCTGGGGGGACACTCACTGA	chr11	1081542	C	CGGGAGCTGGGGGGACACTCACCGCGCCGGGCACCGGGAGCTGGGGGGACACTCACCGCGCCGGGCACCGGGAGCTGGGGGGACACTCACTGA	992913	VQSRTrancheINDEL99.00to99.50	0	none	0	0	36	1e-6
chr11-001081542-C-CGGGAGCTGGGGGGACACTCACTGA	chr11	1081542	C	CGGGAGCTGGGGGGACACTCACTGA	992913	VQSRTrancheINDEL99.00to99.50	0.0020153	sas	5.4e-4	0	36	0.0020153
chr11-001081542-C-CGGGCACCGGGAGCTGGGAGGACACTCACCGTGACGGGCACCGGGAGCTGGGGGGACACTCACTGA	chr11	1081542	C	CGGGCACCGGGAGCTGGGAGGACACTCACCGTGACGGGCACCGGGAGCTGGGGGGACACTCACTGA	992913	VQSRTrancheINDEL99.00to99.50	0	none	0	0	36	1e-6
chr11-001081542-C-CGGGCACCGGGAGCTGGGGGGACACTCACCACGCCGGGCACCGGGAGCTGGGGGGACACTCACTGA	chr11	1081542	C	CGGGCACCGGGAGCTGGGGGGACACTCACCACGCCGGGCACCGGGAGCTGGGGGGACACTCACTGA	992913	VQSRTrancheINDEL99.00to99.50	5.329e-5	sas	2.2000000000000003e-5	0	36	5.329e-5
chr11-001081542-C-CGGGCACCGGGAGCTGGGGGGACACTCACCACGCCGGGCACTGGGAGCTGGGGGGACACTCACTGA	chr11	1081542	C	CGGGCACCGGGAGCTGGGGGGACACTCACCACGCCGGGCACTGGGAGCTGGGGGGACACTCACTGA	992913	VQSRTrancheINDEL99.00to99.50	0	none	0	0	36	1e-6
chr11-001081542-C-CGGGCACCGGGAGCTGGGGGGACACTCACCACGGGCACCGGGAGCTGGGGGGACACTCACCGA	chr11	1081542	C	CGGGCACCGGGAGCTGGGGGGACACTCACCACGGGCACCGGGAGCTGGGGGGACACTCACCGA	992913	VQSRTrancheINDEL99.00to99.50	0	none	9e-6	0	36	9e-6
chr11-001081542-C-CGGGCACCGGGAGCTGGGGGGACACTCACCACGGGCACCGGGAGCTGGGGGGACACTCACTGA	chr11	1081542	C	CGGGCACCGGGAGCTGGGGGGACACTCACCACGGGCACCGGGAGCTGGGGGGACACTCACTGA	992913	VQSRTrancheINDEL99.00to99.50	0.0029976	mid	0.00164199999999999	0	36	0.0029976
chr11-001081542-C-CGGGCACCGGGAGCTGGGGGGACACTCACCACGGGCACTGGGAGCTGGGGGGACACTCACCACGGGCACCGGGAGCTGGGGGGACACTCACCACGGGCACTGGGAGCTGGGGGGACACTCACTGA	chr11	1081542	C	CGGGCACCGGGAGCTGGGGGGACACTCACCACGGGCACTGGGAGCTGGGGGGACACTCACCACGGGCACCGGGAGCTGGGGGGACACTCACCACGGGCACTGGGAGCTGGGGGGACACTCACTGA	992913	VQSRTrancheINDEL99.00to99.50	0	none	9e-6	0	36	9e-6
chr11-001081542-C-CGGGCACCGGGAGCTGGGGGGACACTCACCACGGGCACTGGGAGCTGGGGGGACACTCACCACGGGCACCGGGAGCTGGGGGGACACTCACTGA	chr11	1081542	C	CGGGCACCGGGAGCTGGGGGGACACTCACCACGGGCACTGGGAGCTGGGGGGACACTCACCACGGGCACCGGGAGCTGGGGGGACACTCACTGA	992913	VQSRTrancheINDEL99.00to99.50	0	none	0	0	36	1e-6
chr11-001081542-C-CGGGCACCGGGAGCTGGGGGGACACTCACCACGGGCACTGGGAGCTGGGGGGACACTCACTGA	chr11	1081542	C	CGGGCACCGGGAGCTGGGGGGACACTCACCACGGGCACTGGGAGCTGGGGGGACACTCACTGA	992913	VQSRTrancheINDEL99.00to99.50	0.011836	mid	0.00876699999999999	1	36	0.011836
chr11-001081542-C-CGGGCACCGGGAGCTGGGGGGACACTCACCACGGGCACTGGGAGCTGGGGGGACACTCACTGAGGGCACCGGGAGCTGGGGGGACACTCACCGCGCCGGGCACCGGGAGCTGGGGGGACACTCACTGA	chr11	1081542	C	CGGGCACCGGGAGCTGGGGGGACACTCACCACGGGCACTGGGAGCTGGGGGGACACTCACTGAGGGCACCGGGAGCTGGGGGGACACTCACCGCGCCGGGCACCGGGAGCTGGGGGGACACTCACTGA	992913	VQSRTrancheINDEL99.00to99.50	0	none	9e-6	0	36	9e-6
chr11-001081542-C-CGGGCACCGGGAGCTGGGGGGACACTCACCACGGGCACTGGGAGCTGGGGGGACACTCACTGAGGGCACCGGGAGCTGGGGGGACACTCACTGA	chr11	1081542	C	CGGGCACCGGGAGCTGGGGGGACACTCACCACGGGCACTGGGAGCTGGGGGGACACTCACTGAGGGCACCGGGAGCTGGGGGGACACTCACTGA	992913	VQSRTrancheINDEL99.00to99.50	0	none	2.2000000000000003e-5	0	36	2.2000000000000003e-5
chr11-001081542-C-CGGGCACCGGGAGCTGGGGGGACACTCACCGA	chr11	1081542	C	CGGGCACCGGGAGCTGGGGGGACACTCACCGA	992913	VQSRTrancheINDEL99.00to99.50	0	none	9e-6	0	36	9e-6
chr11-001081542-C-CGGGCACCGGGAGCTGGGGGGACACTCACCGCGCCGGGCACCGGGAGCTGGGGGGACACTCACCACGGGCACCGGGAGCTGGGGGGACACTCACTGA	chr11	1081542	C	CGGGCACCGGGAGCTGGGGGGACACTCACCGCGCCGGGCACCGGGAGCTGGGGGGACACTCACCACGGGCACCGGGAGCTGGGGGGACACTCACTGA	992913	VQSRTrancheINDEL99.00to99.50	0	none	0	0	36	1e-6
chr11-001081542-C-CGGGCACCGGGAGCTGGGGGGACACTCACCGCGCCGGGCACCGGGAGCTGGGGGGACACTCACCACGGGCACTGGGAGCTGGGGGGACACTCACTGA	chr11	1081542	C	CGGGCACCGGGAGCTGGGGGGACACTCACCGCGCCGGGCACCGGGAGCTGGGGGGACACTCACCACGGGCACTGGGAGCTGGGGGGACACTCACTGA	992913	VQSRTrancheINDEL99.00to99.50	0	none	0	0	36	1e-6
chr11-001081542-C-CGGGCACCGGGAGCTGGGGGGACACTCACCGCGCCGGGCACCGGGAGCTGGGGGGACACTCACCGTGACGGGCACCGGGAGCTGGGGGGACACTCACTGA	chr11	1081542	C	CGGGCACCGGGAGCTGGGGGGACACTCACCGCGCCGGGCACCGGGAGCTGGGGGGACACTCACCGTGACGGGCACCGGGAGCTGGGGGGACACTCACTGA	992913	VQSRTrancheINDEL99.00to99.50	0	none	0	0	36	1e-6
chr11-001081542-C-CGGGCACCGGGAGCTGGGGGGACACTCACCGCGCCGGGCACCGGGAGCTGGGGGGACACTCACTGA	chr11	1081542	C	CGGGCACCGGGAGCTGGGGGGACACTCACCGCGCCGGGCACCGGGAGCTGGGGGGACACTCACTGA	992913	VQSRTrancheINDEL99.00to99.50	4.4992e-4	sas	7.020000000000006e-4	0	36	7.020000000000006e-4
chr11-001081542-C-CGGGCACCGGGAGCTGGGGGGACACTCACCGTGACGGGCACCGGGAGCTGGGAGGACACTCACCGTGACGGGCACCGGGAGCTGGGGGGACACTCACTGA	chr11	1081542	C	CGGGCACCGGGAGCTGGGGGGACACTCACCGTGACGGGCACCGGGAGCTGGGAGGACACTCACCGTGACGGGCACCGGGAGCTGGGGGGACACTCACTGA	992913	VQSRTrancheINDEL99.00to99.50	9.88e-6	nfe	2.2000000000000003e-5	0	36	2.2000000000000003e-5
chr11-001081542-C-CGGGCACCGGGAGCTGGGGGGACACTCACCGTGACGGGCACCGGGAGCTGGGGGGACACTCACTGA	chr11	1081542	C	CGGGCACCGGGAGCTGGGGGGACACTCACCGTGACGGGCACCGGGAGCTGGGGGGACACTCACTGA	992913	VQSRTrancheINDEL99.00to99.50	2.2479e-4	eas	2.9400000000000004e-4	0	36	2.9400000000000004e-4
chr11-001081542-C-CGGGCACCGGGAGCTGGGGGGACACTCACCGTGACGGGCACTGGGAGCTGGGGGGACACTCACCACGGGCACCGGGAGCTGGGGGGACACTCACCACGCCGGGCACCGGGAGCTGGGGGGACACTCACTGA	chr11	1081542	C	CGGGCACCGGGAGCTGGGGGGACACTCACCGTGACGGGCACTGGGAGCTGGGGGGACACTCACCACGGGCACCGGGAGCTGGGGGGACACTCACCACGCCGGGCACCGGGAGCTGGGGGGACACTCACTGA	992913	VQSRTrancheINDEL99.00to99.50	2.521e-4	nfe	3.8200000000000034e-4	0	36	3.8200000000000034e-4
chr11-001081542-C-CGGGCACCGGGAGCTGGGGGGACACTCACCGTGACGGGCCCCGGGAGCTGGGGGGACACTCACTGA	chr11	1081542	C	CGGGCACCGGGAGCTGGGGGGACACTCACCGTGACGGGCCCCGGGAGCTGGGGGGACACTCACTGA	992913	VQSRTrancheINDEL99.00to99.50	0	none	0	0	36	1e-6
chr11-001081542-C-CGGGCACCGGGAGCTGGGGGGACACTCACTGA	chr11	1081542	C	CGGGCACCGGGAGCTGGGGGGACACTCACTGA	992913	VQSRTrancheINDEL99.00to99.50	0.023852	eas	0.02059400000000001	2	36	0.023852
chr11-001081542-C-CGGGCACTGGGAGCTGGGGGGACACTCACTGA	chr11	1081542	C	CGGGCACTGGGAGCTGGGGGGACACTCACTGA	992913	VQSRTrancheINDEL99.00to99.50	2.18e-5	nfe	9e-6	0	36	2.18e-5
chr11-001081542-C-CGGGCCCCGGGAGCTGGGGGGACACTCACTGA	chr11	1081542	C	CGGGCCCCGGGAGCTGGGGGGACACTCACTGA	992913	VQSRTrancheINDEL99.00to99.50	0	none	0	0	36	1e-6
chr11-001081542-C-T	chr11	1081542	C	T	992913	VQSRTrancheINDEL99.00to99.50	2.6687e-4	mid	9e-6	0	36	2.6687e-4
chr11-001081543-G-*	chr11	1081543	G	*	1613	VQSRTrancheSNP99.90to99.95	0	none	0.00132599999999999	0	120	0.00132599999999999
chr11-001081543-G-A	chr11	1081543	G	A	1613	VQSRTrancheSNP99.90to99.95	1.1976e-4	amr	0	0	120	1.1976e-4
chr11-001081547-ACCGGGAGCTGGGGGGACACTCACCG-*	chr11	1081547	ACCGGGAGCTGGGGGGACACTCACCG	*	159	VQSRTrancheINDEL99.50to99.90	0	none	0.00127799999999999	0	122	0.00127799999999999
chr11-001081547-ACCGGGAGCTGGGGGGACACTCACCG-A	chr11	1081547	ACCGGGAGCTGGGGGGACACTCACCG	A	159	VQSRTrancheINDEL99.50to99.90	9.203e-5	amr	0	0	122	9.203e-5
chr11-001081547-ACCGGGAGCTGGGGGGACACTCACCG-GCCGGGAGCTGGGGGGACACTCACCG	chr11	1081547	ACCGGGAGCTGGGGGGACACTCACCG	GCCGGGAGCTGGGGGGACACTCACCG	159	VQSRTrancheINDEL99.50to99.90	0	none	0	0	122	1e-6
chr11-001081548-CCGGGAGCTGGGGGGACACTCACCGT-*	chr11	1081548	CCGGGAGCTGGGGGGACACTCACCGT	*	1579.97	PASS	0	none	0.00130199999999999	0	128	0.00130199999999999
chr11-001081548-CCGGGAGCTGGGGGGACACTCACCGT-C	chr11	1081548	CCGGGAGCTGGGGGGACACTCACCGT	C	1579.97	PASS	3.59e-6	nfe	9e-6	0	128	9e-6
chr11-001081549-C-*	chr11	1081549	C	*	87891	VQSRTrancheINDEL97.00to99.00	0	none	0.00132599999999999	0	120	0.00132599999999999
chr11-001081549-C-A	chr11	1081549	C	A	87891	VQSRTrancheINDEL97.00to99.00	1.019e-5	eas	0	0	120	1.019e-5
chr11-001081549-C-CGGGAGCTGGGGGGACACTCACCACGGGCACCGGGAGCTGGGGGGACACTCACTGAGGGCACT	chr11	1081549	C	CGGGAGCTGGGGGGACACTCACCACGGGCACCGGGAGCTGGGGGGACACTCACTGAGGGCACT	87891	VQSRTrancheINDEL97.00to99.00	0	none	9e-6	0	120	9e-6
chr11-001081549-C-CGGGAGCTGGGGGGACACTCACCACGGGCACT	chr11	1081549	C	CGGGAGCTGGGGGGACACTCACCACGGGCACT	87891	VQSRTrancheINDEL97.00to99.00	0.0014703	sas	3.6000000000000035e-4	0	120	0.0014703
chr11-001081549-C-CGGGAGCTGGGGGGACACTCACCACGGGCACTGGGAGCTGGGGGGACACTCACTGAGGGCACCGGGAGCTGGGGGGACACTCACCGTGGGCACT	chr11	1081549	C	CGGGAGCTGGGGGGACACTCACCACGGGCACTGGGAGCTGGGGGGACACTCACTGAGGGCACCGGGAGCTGGGGGGACACTCACCGTGGGCACT	87891	VQSRTrancheINDEL97.00to99.00	0	none	1.0799999999999996e-4	0	120	1.0799999999999996e-4
chr11-001081549-C-CGGGAGCTGGGGGGACACTCACCACGGGCACTGGGAGCTGGGGGGACACTCACTGAGGGCACT	chr11	1081549	C	CGGGAGCTGGGGGGACACTCACCACGGGCACTGGGAGCTGGGGGGACACTCACTGAGGGCACT	87891	VQSRTrancheINDEL97.00to99.00	0	none	9e-6	0	120	9e-6
chr11-001081549-C-CGGGAGCTGGGGGGACACTCACCGCGCCGGGCACCGGGAGCTGGGGGGACACTCACCACGGGCACT	chr11	1081549	C	CGGGAGCTGGGGGGACACTCACCGCGCCGGGCACCGGGAGCTGGGGGGACACTCACCACGGGCACT	87891	VQSRTrancheINDEL97.00to99.00	0	none	9e-6	0	120	9e-6
chr11-001081549-C-CGGGAGCTGGGGGGACACTCACCGTGACGGGCACCGGGAGCTGGGGGGACACTCACCACAGGCACT	chr11	1081549	C	CGGGAGCTGGGGGGACACTCACCGTGACGGGCACCGGGAGCTGGGGGGACACTCACCACAGGCACT	87891	VQSRTrancheINDEL97.00to99.00	0	none	9e-6	0	120	9e-6
chr11-001081549-C-CGGGAGCTGGGGGGACACTCACCGTGACGGGCACCGGGAGCTGGGGGGACACTCACCACGGGCACT	chr11	1081549	C	CGGGAGCTGGGGGGACACTCACCGTGACGGGCACCGGGAGCTGGGGGGACACTCACCACGGGCACT	87891	VQSRTrancheINDEL97.00to99.00	1.6715e-4	nfe	4.270000000000005e-4	0	120	4.270000000000005e-4
chr11-001081549-C-CGGGAGCTGGGGGGACACTCACCGTGACGGGCACCGGGAGCTGGGGGGACACTCACCGTGACGGGCACT	chr11	1081549	C	CGGGAGCTGGGGGGACACTCACCGTGACGGGCACCGGGAGCTGGGGGGACACTCACCGTGACGGGCACT	87891	VQSRTrancheINDEL97.00to99.00	0	none	0	0	120	1e-6
chr11-001081549-C-CGGGAGCTGGGGGGACACTCACTGAGGGCACCGGGAGCTGGGGGGACACTCACCACGGGCACT	chr11	1081549	C	CGGGAGCTGGGGGGACACTCACTGAGGGCACCGGGAGCTGGGGGGACACTCACCACGGGCACT	87891	VQSRTrancheINDEL97.00to99.00	0	none	0	0	120	1e-6
chr11-001081549-C-CGGGAGCTGGGGGGACACTCACTGAGGGCACT	chr11	1081549	C	CGGGAGCTGGGGGGACACTCACTGAGGGCACT	87891	VQSRTrancheINDEL97.00to99.00	1.62e-6	nfe	2.2000000000000003e-5	0	120	2.2000000000000003e-5
chr11-001081549-C-CTTGAGCT	chr11	1081549	C	CTTGAGCT	87891	VQSRTrancheINDEL97.00to99.00	0	none	0	0	120	1e-6
chr11-001081549-C-T	chr11	1081549	C	T	87891	VQSRTrancheINDEL97.00to99.00	0.0094687	sas	0.006397	0	120	0.0094687
chr11-001081571-C-*	chr11	1081571	C	*	147	VQSRTrancheINDEL99.50to99.90	0	none	4.950000000000003e-4	0	134	4.950000000000003e-4
chr11-001081571-C-CACGCCGGGCACCG	chr11	1081571	C	CACGCCGGGCACCG	147	VQSRTrancheINDEL99.50to99.90	0	none	0	0	134	1e-6
chr11-001081571-C-CACGGGCACTGGGAGCTG	chr11	1081571	C	CACGGGCACTGGGAGCTG	147	VQSRTrancheINDEL99.50to99.90	0	none	0	1	134	1e-6
chr11-001081571-C-T	chr11	1081571	C	T	147	VQSRTrancheINDEL99.50to99.90	3.1594e-4	sas	2.2000000000000003e-5	0	134	3.1594e-4
chr11-001081573-T-*	chr11	1081573	T	*	1300	VQSRTrancheINDEL99.00to99.50	0	none	4.720000000000004e-4	0	112	4.720000000000004e-4
chr11-001081573-T-A	chr11	1081573	T	A	1300	VQSRTrancheINDEL99.00to99.50	3.228e-5	nfe	2.2000000000000003e-5	0	112	3.228e-5
chr11-001081573-T-C	chr11	1081573	T	C	1300	VQSRTrancheINDEL99.00to99.50	3.7932e-4	afr	1.0799999999999996e-4	0	112	3.7932e-4
chr11-001081573-T-G	chr11	1081573	T	G	1300	VQSRTrancheINDEL99.00to99.50	0	none	0	1	112	1e-6
chr11-001081573-T-TGGGGGGACACTCACCAC	chr11	1081573	T	TGGGGGGACACTCACCAC	1300	VQSRTrancheINDEL99.00to99.50	0	none	0	0	112	1e-6
chr11-001081628-C-G	chr11	1081628	C	G	605837	PASS	0.098457	eas	0.019968	1	134	0.098457
chr11-001081750-C-T	chr11	1081750	C	T	469126	PASS	0.018951	nfe	0.012072	1	134	0.018951
chr11-001081761-G-A	chr11	1081761	G	A	340398	PASS	0.011741	nfe	0.00870399999999999	1	134	0.011741
chr11-001081813-T-C	chr11	1081813	T	C	14820730	PASS	0.79195	eas	0.5575030000000001	69	134	0.79195
chr11-001081818-C-T	chr11	1081818	C	T	19571	PASS	0.0013479	nfe	5.180000000000002e-4	1	134	0.0013479
chr11-001081883-T-C	chr11	1081883	T	C	9084521	PASS	0.59817	sas	0.5100440000000006	59	134	0.59817
chr11-001081900-G-A	chr11	1081900	G	A	17396	PASS	0.0034575	afr	8.210000000000002e-4	1	134	0.0034575
chr11-001081909-G-A	chr11	1081909	G	A	5765	PASS	4.2347e-4	amr	1.0799999999999996e-4	1	134	4.2347e-4
chr11-001082168-G-A	chr11	1082168	G	A	3449132	PASS	0.36808	eas	0.121934	9	134	0.36808
chr11-001082227-G-T	chr11	1082227	G	T	2207465	PASS	0.089669	nfe	0.06552400000000001	19	134	0.089669
chr11-001082290-G-A	chr11	1082290	G	A	5301	PASS	2.2999e-4	afr	5.2999999999999994e-5	1	134	2.2999e-4
chr11-001082395-G-A	chr11	1082395	G	A	3831508	PASS	0.089399	nfe	0.06506900000000002	19	134	0.089399
chr11-001082445-G-A	chr11	1082445	G	A	219648	PASS	0.014522	eas	0.003753	2	134	0.014522
chr11-001082580-G-A	chr11	1082580	G	A	8548645	PASS	0.38011	eas	0.139121	8	134	0.38011
chr11-001082740-G-C	chr11	1082740	G	C	3246863	PASS	0.12761	afr	0.07827500000000001	19	134	0.12761
chr11-001082744-G-A	chr11	1082744	G	A	46458	PASS	0.0024949	nfe	9.160000000000004e-4	2	134	0.0024949
chr11-001082850-A-G	chr11	1082850	A	G	3487340	PASS	0.13225	afr	0.07913300000000001	19	134	0.13225
chr11-001082884-CACA-C	chr11	1082884	CACA	C	1807232.97	PASS	0.032832	nfe	0.02123600000000002	2	134	0.032832
chr11-001082898-C-T	chr11	1082898	C	T	913560	PASS	0.026251	nfe	0.01359299999999999	1	134	0.026251
chr11-001082958-G-A	chr11	1082958	G	A	4547417	PASS	0.12815	afr	0.07867700000000001	19	134	0.12815
chr11-001082958-G-T	chr11	1082958	G	T	4547417	PASS	0	none	0	0	134	1e-6
chr11-001083005-C-CA	chr11	1083005	C	CA	5050442.97	PASS	0.1298	afr	0.07897200000000001	19	134	0.1298
chr11-001083078-T-C	chr11	1083078	T	C	15016262	PASS	0.40948	eas	0.237374	29	134	0.40948
chr11-001083094-C-T	chr11	1083094	C	T	489572	PASS	0.01108	nfe	0.006473	1	134	0.01108
chr11-001083116-G-A	chr11	1083116	G	A	14379870	PASS	8.4e-7	nfe	0	0	134	1e-6
chr11-001083116-G-C	chr11	1083116	G	C	14379870	PASS	0.41106	eas	0.233435	28	134	0.41106
chr11-001083145-C-T	chr11	1083145	C	T	4234215	PASS	0.090123	nfe	0.06900500000000002	19	134	0.090123
chr11-001083155-C-T	chr11	1083155	C	T	56699628	PASS	0.79472	nfe	0.7484200000000004	105	134	0.79472
chr11-001083281-A-G	chr11	1083281	A	G	6814497	PASS	0.40705	eas	0.23237	28	132	0.40705
chr11-001083291-G-A	chr11	1083291	G	A	646089	PASS	0.027967	nfe	0.017592	8	134	0.027967
chr11-001083355-A-G	chr11	1083355	A	G	7022197	PASS	0.41884	afr	0.235512	28	134	0.41884
chr11-001083385-A-G	chr11	1083385	A	G	8034398	PASS	0.43743	afr	0.237482	28	134	0.43743
chr11-001083396-C-T	chr11	1083396	C	T	38354154	PASS	0.79446	nfe	0.7444930000000003	105	134	0.79446
chr11-001083581-G-A	chr11	1083581	G	A	11085840	PASS	0.41123	eas	0.233354	28	134	0.41123
chr11-001083581-G-T	chr11	1083581	G	T	11085840	PASS	0	none	0	0	134	1e-6
chr11-001083761-C-G	chr11	1083761	C	G	35131497	PASS	0.79387	nfe	0.7508300000000004	106	134	0.79387
chr11-001084423-A-*	chr11	1084423	A	*	30334421	PASS	0	none	0	0	134	1e-6
chr11-001084423-A-G	chr11	1084423	A	G	30334421	PASS	0.79758	nfe	0.7527800000000006	105	134	0.79758
chr11-001084428-G-A	chr11	1084428	G	A	2441842	PASS	0.096508	nfe	0.071339	20	134	0.096508
chr11-001084523-C-T	chr11	1084523	C	T	973	PASS	2.758e-5	nfe	0	1	134	2.758e-5
chr11-001084524-G-A	chr11	1084524	G	A	38491644	PASS	0.79637	nfe	0.7522380000000005	106	134	0.79637
chr11-001084537-A-*	chr11	1084537	A	*	39619916	PASS	0	none	0	0	134	1e-6
chr11-001084537-A-G	chr11	1084537	A	G	39619916	PASS	0.79645	nfe	0.7525090000000005	106	134	0.79645
chr11-001084586-G-A	chr11	1084586	G	A	3848008	PASS	0.11563	mid	0.086374	11	134	0.11563
chr11-001084609-G-A	chr11	1084609	G	A	3262460	PASS	0.089115	nfe	0.06638100000000002	14	134	0.089115
chr11-001084609-G-T	chr11	1084609	G	T	3262460	PASS	0	none	0	0	134	1e-6
chr11-001084823-T-C	chr11	1084823	T	C	24301767	PASS	0.8926	nfe	0.8237450000000007	125	134	0.8926
chr11-001084823-T-TTTTTAATGATAC	chr11	1084823	T	TTTTTAATGATAC	24301767	PASS	0	none	0	0	134	1e-6
chr11-001084823-T-TTTTTAATGCTAC	chr11	1084823	T	TTTTTAATGCTAC	24301767	PASS	0	none	0	0	134	1e-6
chr11-001084861-G-A	chr11	1084861	G	A	23994693	PASS	0.79568	nfe	0.7368560000000001	106	134	0.79568
chr11-001084986-C-T	chr11	1084986	C	T	2703371	PASS	0.096883	nfe	0.07085300000000001	20	134	0.096883
chr11-001085297-C-T	chr11	1085297	C	T	47030101	PASS	0.7963	nfe	0.7513180000000005	106	134	0.7963
chr11-001085368-A-G	chr11	1085368	A	G	37577748	PASS	0.79737	nfe	0.7508570000000004	106	134	0.79737
chr11-001085499-T-A	chr11	1085499	T	A	56139838	PASS	3e-7	nfe	9e-6	0	134	9e-6
chr11-001085499-T-G	chr11	1085499	T	G	56139838	PASS	0.79616	nfe	0.7538630000000005	106	134	0.79616
chr11-001085513-C-T	chr11	1085513	C	T	1005778	PASS	0.059339	amr	0.01682800000000001	1	134	0.059339
chr11-001085624-GGCCACCCCTCCCCA-AGCCACCCCTCCCCA	chr11	1085624	GGCCACCCCTCCCCA	AGCCACCCCTCCCCA	163107	PASS	0	none	3.6999999999999985e-5	0	134	3.6999999999999985e-5
chr11-001085624-GGCCACCCCTCCCCA-CGCCACCCCTCCCCA	chr11	1085624	GGCCACCCCTCCCCA	CGCCACCCCTCCCCA	163107	PASS	0	none	1.47e-4	0	134	1.47e-4
chr11-001085624-GGCCACCCCTCCCCA-G	chr11	1085624	GGCCACCCCTCCCCA	G	163107	PASS	0.0052382	mid	0.002065	1	134	0.0052382
chr11-001085627-CA-*	chr11	1085627	CA	*	115.97	VQSRTrancheINDEL99.50to99.90	0	none	0.002065	1	134	0.002065
chr11-001085627-CA-C	chr11	1085627	CA	C	115.97	VQSRTrancheINDEL99.50to99.90	0	none	9e-6	1	134	9e-6
chr11-001085628-A-*	chr11	1085628	A	*	1820	VQSRTrancheSNP99.80to99.90	0	none	0.002115	2	128	0.002115
chr11-001085628-A-C	chr11	1085628	A	C	1820	VQSRTrancheSNP99.80to99.90	8.78e-6	nfe	9.87999999999999e-4	0	128	9.87999999999999e-4
chr11-001085632-CT-*	chr11	1085632	CT	*	1663	VQSRTrancheINDEL97.00to99.00	0	none	0.00209	1	132	0.00209
chr11-001085632-CT-C	chr11	1085632	CT	C	1663	VQSRTrancheINDEL97.00to99.00	2.732e-5	nfe	7.099999999999998e-5	0	132	7.099999999999998e-5
chr11-001085632-CT-TT	chr11	1085632	CT	TT	1663	VQSRTrancheINDEL97.00to99.00	0	none	0	0	132	1e-6
chr11-001085633-T-*	chr11	1085633	T	*	8767	VQSRTrancheSNP99.80to99.90	0	none	0.002234	1	46	0.002234
chr11-001085633-T-A	chr11	1085633	T	A	8767	VQSRTrancheSNP99.80to99.90	2.051e-5	nfe	3.8200000000000034e-4	0	46	3.8200000000000034e-4
chr11-001085633-T-C	chr11	1085633	T	C	8767	VQSRTrancheSNP99.80to99.90	1.5013e-4	nfe	0.003288	1	46	0.003288
chr11-001085636-C-*	chr11	1085636	C	*	2355	PASS	0	none	0.002065	1	134	0.002065
chr11-001085636-C-G	chr11	1085636	C	G	2355	PASS	0	none	9e-6	0	134	9e-6
chr11-001085637-CAGCCA-*	chr11	1085637	CAGCCA	*	2379.97	VQSRTrancheINDEL99.90to99.95	0	none	0.002065	1	130	0.002065
chr11-001085637-CAGCCA-C	chr11	1085637	CAGCCA	C	2379.97	VQSRTrancheINDEL99.90to99.95	3.86e-6	nfe	1.0799999999999996e-4	0	130	1.0799999999999996e-4
chr11-001085637-CAGCCA-CCCA	chr11	1085637	CAGCCA	CCCA	2379.97	VQSRTrancheINDEL99.90to99.95	0	none	9.400000000000004e-4	0	130	9.400000000000004e-4
chr11-001085638-A-*	chr11	1085638	A	*	3613	VQSRTrancheSNP99.90to99.95	0	none	0.00339	1	50	0.00339
chr11-001085638-A-C	chr11	1085638	A	C	3613	VQSRTrancheSNP99.90to99.95	1.858e-5	nfe	0.00173899999999999	0	50	0.00173899999999999
chr11-001085639-G-*	chr11	1085639	G	*	3537	PASS	0	none	0.00113099999999999	0	82	0.00113099999999999
chr11-001085639-G-A	chr11	1085639	G	A	3537	PASS	8.8e-7	nfe	0	0	82	1e-6
chr11-001085639-G-C	chr11	1085639	G	C	3537	PASS	1.34e-5	nfe	0.00151999999999999	0	82	0.00151999999999999
chr11-001085642-A-*	chr11	1085642	A	*	6689	PASS	0	none	1.47e-4	0	60	1.47e-4
chr11-001085642-A-C	chr11	1085642	A	C	6689	PASS	6.218e-5	nfe	0.002886	1	60	0.002886
chr11-001085704-T-C	chr11	1085704	T	C	36141124	PASS	0.79748	nfe	0.7514800000000005	106	134	0.79748
chr11-001085950-C-T	chr11	1085950	C	T	1691700	PASS	0.076112	nfe	0.05886200000000001	18	134	0.076112
chr11-001086148-T-C	chr11	1086148	T	C	24836913	PASS	0.7969	nfe	0.7572220000000007	106	134	0.7969
chr11-001086215-C-T	chr11	1086215	C	T	2083	PASS	1.936e-5	amr	9e-6	1	134	1.936e-5
chr11-001086282-G-A	chr11	1086282	G	A	999285	PASS	0.23714	afr	0.02263800000000002	1	134	0.23714
chr11-001086366-G-A	chr11	1086366	G	A	3080349	PASS	0.09011	nfe	0.06699700000000001	19	134	0.09011
chr11-001086473-C-T	chr11	1086473	C	T	10996	PASS	9.5874e-4	mid	2.9400000000000004e-4	1	134	9.5874e-4
chr11-001086589-G-A	chr11	1086589	G	A	18326900	PASS	0.79664	nfe	0.7422990000000002	106	134	0.79664
chr11-001086662-G-A	chr11	1086662	G	A	896	PASS	2.636e-5	nfe	0	1	134	2.636e-5
chr11-001086810-C-T	chr11	1086810	C	T	979	VQSRTrancheSNP99.80to99.90	2.63e-6	nfe	0	1	134	2.63e-6
chr11-001086825-C-T	chr11	1086825	C	T	23684467	PASS	0.79657	nfe	0.760526	106	134	0.79657
chr11-001086980-C-T	chr11	1086980	C	T	201344	PASS	0.050388	amr	0.01588000000000002	1	134	0.050388
chr11-001088062-C-T	chr11	1088062	C	T	102071	PASS	0.0013329	mid	0.00135099999999999	1	134	0.00135099999999999
chr11-001088174-C-A	chr11	1088174	C	A	10614800	PASS	0.25822	nfe	0.20371500000000003	31	134	0.25822
chr11-001088179-T-A	chr11	1088179	T	A	4715	PASS	0.0010344	afr	0.002435	0	60	0.002435
chr11-001088404-C-T	chr11	1088404	C	T	305937	PASS	0.0044379	nfe	0.003372	1	134	0.0044379
chr11-001088551-G-*	chr11	1088551	G	*	18584	PASS	0	none	1.6699999999999994e-4	0	132	1.6699999999999994e-4
chr11-001088551-G-A	chr11	1088551	G	A	18584	PASS	8.512e-4	nfe	5.640000000000005e-4	1	132	8.512e-4
chr11-001088553-TGTGACTGTGGGCTGGGGCC-*	chr11	1088553	TGTGACTGTGGGCTGGGGCC	*	83852	VQSRTrancheINDEL99.50to99.90	0	none	1.6699999999999994e-4	0	134	1.6699999999999994e-4
chr11-001088553-TGTGACTGTGGGCTGGGGCC-GGTGACTGTGGGCTGGGGCC	chr11	1088553	TGTGACTGTGGGCTGGGGCC	GGTGACTGTGGGCTGGGGCC	83852	VQSRTrancheINDEL99.50to99.90	0	none	0	0	134	1e-6
chr11-001088553-TGTGACTGTGGGCTGGGGCC-T	chr11	1088553	TGTGACTGTGGGCTGGGGCC	T	83852	VQSRTrancheINDEL99.50to99.90	0.038348	nfe	0.004672	1	134	0.038348
chr11-001088554-G-*	chr11	1088554	G	*	522577	PASS	0	none	0.004771	1	106	0.004771
chr11-001088554-G-A	chr11	1088554	G	A	522577	PASS	0.016859	afr	0.02008400000000002	4	106	0.02008400000000002
chr11-001088554-G-C	chr11	1088554	G	C	522577	PASS	0	none	0	0	106	1e-6
chr11-001088555-T-*	chr11	1088555	T	*	8338	VQSRTrancheSNP99.95to100.00	0	none	0.004776	1	130	0.004776
chr11-001088555-T-G	chr11	1088555	T	G	8338	VQSRTrancheSNP99.95to100.00	5.211e-5	sas	7.099999999999998e-5	0	130	7.099999999999998e-5
chr11-001088556-G-*	chr11	1088556	G	*	523465	PASS	0	none	0.00477	1	104	0.00477
chr11-001088556-G-A	chr11	1088556	G	A	523465	PASS	0.016671	afr	0.02005700000000002	4	104	0.02005700000000002
chr11-001088556-G-C	chr11	1088556	G	C	523465	PASS	3.5e-7	nfe	0	0	104	1e-6
chr11-001088556-G-T	chr11	1088556	G	T	523465	PASS	0	none	0	0	104	1e-6
chr11-001088557-A-*	chr11	1088557	A	*	518581	PASS	0	none	0.00477	1	104	0.00477
chr11-001088557-A-G	chr11	1088557	A	G	518581	PASS	0.016437	afr	0.02003000000000001	4	104	0.02003000000000001
chr11-001088559-T-*	chr11	1088559	T	*	1741	VQSRTrancheSNP99.95to100.00	0	none	0.004776	1	130	0.004776
chr11-001088559-T-G	chr11	1088559	T	G	1741	VQSRTrancheSNP99.95to100.00	4.38e-6	sas	3.6999999999999985e-5	0	130	3.6999999999999985e-5
chr11-001088561-T-*	chr11	1088561	T	*	2458	VQSRTrancheSNP99.95to100.00	0	none	0.004774	1	118	0.004774
chr11-001088561-T-A	chr11	1088561	T	A	2458	VQSRTrancheSNP99.95to100.00	0	none	0	0	118	1e-6
chr11-001088561-T-G	chr11	1088561	T	G	2458	VQSRTrancheSNP99.95to100.00	1.911e-5	nfe	2.2000000000000003e-5	0	118	2.2000000000000003e-5
chr11-001088564-GCTGGGGCCATGGGCGGGGCCGACTGTAGGCAGAGCAGGGCTGTAGGGGGCCTGTGACTATAGGC-*	chr11	1088564	GCTGGGGCCATGGGCGGGGCCGACTGTAGGCAGAGCAGGGCTGTAGGGGGCCTGTGACTATAGGC	*	215	VQSRTrancheINDEL97.00to99.00	0	none	0.004776	1	130	0.004776
chr11-001088564-GCTGGGGCCATGGGCGGGGCCGACTGTAGGCAGAGCAGGGCTGTAGGGGGCCTGTGACTATAGGC-CCTGGGGCCATGGGCGGGGCCGACTGTAGGCAGAGCAGGGCTGTAGGGGGCCTGTGACTATAGGC	chr11	1088564	GCTGGGGCCATGGGCGGGGCCGACTGTAGGCAGAGCAGGGCTGTAGGGGGCCTGTGACTATAGGC	CCTGGGGCCATGGGCGGGGCCGACTGTAGGCAGAGCAGGGCTGTAGGGGGCCTGTGACTATAGGC	215	VQSRTrancheINDEL97.00to99.00	0	none	0	0	130	1e-6
chr11-001088564-GCTGGGGCCATGGGCGGGGCCGACTGTAGGCAGAGCAGGGCTGTAGGGGGCCTGTGACTATAGGC-G	chr11	1088564	GCTGGGGCCATGGGCGGGGCCGACTGTAGGCAGAGCAGGGCTGTAGGGGGCCTGTGACTATAGGC	G	215	VQSRTrancheINDEL97.00to99.00	5.73e-5	amr	0	0	130	5.73e-5
chr11-001088565-CT-*	chr11	1088565	CT	*	383099	VQSRTrancheINDEL97.00to99.00	0	none	0.004799	1	126	0.004799
chr11-001088565-CT-AT	chr11	1088565	CT	AT	383099	VQSRTrancheINDEL97.00to99.00	0	none	9e-6	0	126	9e-6
chr11-001088565-CT-C	chr11	1088565	CT	C	383099	VQSRTrancheINDEL97.00to99.00	0.013946	afr	0.019805	4	126	0.019805
chr11-001088565-CT-GT	chr11	1088565	CT	GT	383099	VQSRTrancheINDEL97.00to99.00	0	none	0	0	126	1e-6
chr11-001088565-CT-TT	chr11	1088565	CT	TT	383099	VQSRTrancheINDEL97.00to99.00	0	none	0	0	126	1e-6
chr11-001088566-TGGGGCCATGGGCGGGGCCGACTGTAGGCAGAGCAGGGCTGTAGGGGGCCTGTGACTATAGGCCGGGGCATGGCGGGGCTAACTAGGCAGAGCAGGGCTGTAGGTGGGCTACAGCTGTGGGC-*	chr11	1088566	TGGGGCCATGGGCGGGGCCGACTGTAGGCAGAGCAGGGCTGTAGGGGGCCTGTGACTATAGGCCGGGGCATGGCGGGGCTAACTAGGCAGAGCAGGGCTGTAGGTGGGCTACAGCTGTGGGC	*	1170963	VQSRTrancheINDEL96.00to97.00	0	none	0.02505200000000002	5	102	0.02505200000000002
chr11-001088566-TGGGGCCATGGGCGGGGCCGACTGTAGGCAGAGCAGGGCTGTAGGGGGCCTGTGACTATAGGCCGGGGCATGGCGGGGCTAACTAGGCAGAGCAGGGCTGTAGGTGGGCTACAGCTGTGGGC-CGGGGCCATGGGCGGGGCCGACTGTAGGCAGAGCAGGGCTGTAGGGGGCCTGTGACTATAGGCCGGGGCATGGCGGGGCTAACTAGGCAGAGCAGGGCTGTAGGTGGGCTACAGCTGTGGGC	chr11	1088566	TGGGGCCATGGGCGGGGCCGACTGTAGGCAGAGCAGGGCTGTAGGGGGCCTGTGACTATAGGCCGGGGCATGGCGGGGCTAACTAGGCAGAGCAGGGCTGTAGGTGGGCTACAGCTGTGGGC	CGGGGCCATGGGCGGGGCCGACTGTAGGCAGAGCAGGGCTGTAGGGGGCCTGTGACTATAGGCCGGGGCATGGCGGGGCTAACTAGGCAGAGCAGGGCTGTAGGTGGGCTACAGCTGTGGGC	1170963	VQSRTrancheINDEL96.00to97.00	0	none	3.6999999999999985e-5	0	102	3.6999999999999985e-5
chr11-001088566-TGGGGCCATGGGCGGGGCCGACTGTAGGCAGAGCAGGGCTGTAGGGGGCCTGTGACTATAGGCCGGGGCATGGCGGGGCTAACTAGGCAGAGCAGGGCTGTAGGTGGGCTACAGCTGTGGGC-GGGGGCCATGGGCGGGGCCGACTGTAGGCAGAGCAGGGCTGTAGGGGGCCTGTGACTATAGGCCGGGGCATGGCGGGGCTAACTAGGCAGAGCAGGGCTGTAGGTGGGCTACAGCTGTGGGC	chr11	1088566	TGGGGCCATGGGCGGGGCCGACTGTAGGCAGAGCAGGGCTGTAGGGGGCCTGTGACTATAGGCCGGGGCATGGCGGGGCTAACTAGGCAGAGCAGGGCTGTAGGTGGGCTACAGCTGTGGGC	GGGGGCCATGGGCGGGGCCGACTGTAGGCAGAGCAGGGCTGTAGGGGGCCTGTGACTATAGGCCGGGGCATGGCGGGGCTAACTAGGCAGAGCAGGGCTGTAGGTGGGCTACAGCTGTGGGC	1170963	VQSRTrancheINDEL96.00to97.00	0	none	4.270000000000005e-4	1	102	4.270000000000005e-4
chr11-001088566-TGGGGCCATGGGCGGGGCCGACTGTAGGCAGAGCAGGGCTGTAGGGGGCCTGTGACTATAGGCCGGGGCATGGCGGGGCTAACTAGGCAGAGCAGGGCTGTAGGTGGGCTACAGCTGTGGGC-T	chr11	1088566	TGGGGCCATGGGCGGGGCCGACTGTAGGCAGAGCAGGGCTGTAGGGGGCCTGTGACTATAGGCCGGGGCATGGCGGGGCTAACTAGGCAGAGCAGGGCTGTAGGTGGGCTACAGCTGTGGGC	T	1170963	VQSRTrancheINDEL96.00to97.00	0.26086	nfe	0.10107500000000004	61	102	0.26086
chr11-001088566-TGGGGCCATGGGCGGGGCCGACTGTAGGCAGAGCAGGGCTGTAGGGGGCCTGTGACTATAGGCCGGGGCATGGCGGGGCTAACTAGGCAGAGCAGGGCTGTAGGTGGGCTACAGCTGTGGGC-TGGGCCATGGGCGGGGCCGACTGTAGGCAGAGCAGGGCTGTAGGGGGCCTGTGACTATAGGCCGGGGCATGGCGGGGCTAACTAGGCAGAGCAGGGCTGTAGGTGGGCTACAGCTGTGGGC	chr11	1088566	TGGGGCCATGGGCGGGGCCGACTGTAGGCAGAGCAGGGCTGTAGGGGGCCTGTGACTATAGGCCGGGGCATGGCGGGGCTAACTAGGCAGAGCAGGGCTGTAGGTGGGCTACAGCTGTGGGC	TGGGCCATGGGCGGGGCCGACTGTAGGCAGAGCAGGGCTGTAGGGGGCCTGTGACTATAGGCCGGGGCATGGCGGGGCTAACTAGGCAGAGCAGGGCTGTAGGTGGGCTACAGCTGTGGGC	1170963	VQSRTrancheINDEL96.00to97.00	0	none	0	0	102	1e-6
chr11-001088569-G-*	chr11	1088569	G	*	3848	VQSRTrancheSNP99.95to100.00	0	none	0.103814	60	122	0.103814
chr11-001088569-G-T	chr11	1088569	G	T	3848	VQSRTrancheSNP99.95to100.00	7.21e-6	nfe	9e-6	0	122	9e-6
chr11-001088571-C-*	chr11	1088571	C	*	3442	VQSRTrancheSNP99.95to100.00	0	none	0.103752	60	100	0.103752
chr11-001088571-C-T	chr11	1088571	C	T	3442	VQSRTrancheSNP99.95to100.00	8.8e-7	nfe	9e-6	0	100	9e-6
chr11-001088572-C-*	chr11	1088572	C	*	1146	PASS	0	none	0.103737	60	102	0.103737
chr11-001088572-C-A	chr11	1088572	C	A	1146	PASS	3.394e-5	sas	9e-6	0	102	3.394e-5
chr11-001088573-A-*	chr11	1088573	A	*	5414	VQSRTrancheSNP99.95to100.00	0	none	0.10260500000000002	60	110	0.10260500000000002
chr11-001088573-A-C	chr11	1088573	A	C	5414	VQSRTrancheSNP99.95to100.00	1.236e-5	nfe	2.2000000000000003e-5	0	110	2.2000000000000003e-5
chr11-001088573-A-T	chr11	1088573	A	T	5414	VQSRTrancheSNP99.95to100.00	5.307e-5	nfe	0	0	110	5.307e-5
chr11-001088574-TGGGCGGGGCCGACTGTAGGCAGAGCAGGGCTGTAGGGGGCCTGTGACTATAGGCCGGGGCATGGCGGGGCTAACTAGGCAGAGCAGGGCTGTAGGTGGGCTAC-*	chr11	1088574	TGGGCGGGGCCGACTGTAGGCAGAGCAGGGCTGTAGGGGGCCTGTGACTATAGGCCGGGGCATGGCGGGGCTAACTAGGCAGAGCAGGGCTGTAGGTGGGCTAC	*	153331	PASS	0	none	0.101799	60	102	0.101799
chr11-001088574-TGGGCGGGGCCGACTGTAGGCAGAGCAGGGCTGTAGGGGGCCTGTGACTATAGGCCGGGGCATGGCGGGGCTAACTAGGCAGAGCAGGGCTGTAGGTGGGCTAC-GGGGCGGGGCCGACTGTAGGCAGAGCAGGGCTGTAGGGGGCCTGTGACTATAGGCCGGGGCATGGCGGGGCTAACTAGGCAGAGCAGGGCTGTAGGTGGGCTAC	chr11	1088574	TGGGCGGGGCCGACTGTAGGCAGAGCAGGGCTGTAGGGGGCCTGTGACTATAGGCCGGGGCATGGCGGGGCTAACTAGGCAGAGCAGGGCTGTAGGTGGGCTAC	GGGGCGGGGCCGACTGTAGGCAGAGCAGGGCTGTAGGGGGCCTGTGACTATAGGCCGGGGCATGGCGGGGCTAACTAGGCAGAGCAGGGCTGTAGGTGGGCTAC	153331	PASS	0	none	2.2999999999999995e-4	0	102	2.2999999999999995e-4
chr11-001088574-TGGGCGGGGCCGACTGTAGGCAGAGCAGGGCTGTAGGGGGCCTGTGACTATAGGCCGGGGCATGGCGGGGCTAACTAGGCAGAGCAGGGCTGTAGGTGGGCTAC-T	chr11	1088574	TGGGCGGGGCCGACTGTAGGCAGAGCAGGGCTGTAGGGGGCCTGTGACTATAGGCCGGGGCATGGCGGGGCTAACTAGGCAGAGCAGGGCTGTAGGTGGGCTAC	T	153331	PASS	0.10128	nfe	0.005078	1	102	0.10128
chr11-001088575-G-*	chr11	1088575	G	*	1160	VQSRTrancheSNP99.90to99.95	0	none	0.103276	60	112	0.103276
chr11-001088575-G-A	chr11	1088575	G	A	1160	VQSRTrancheSNP99.90to99.95	9e-7	nfe	0	0	112	1e-6
chr11-001088575-G-T	chr11	1088575	G	T	1160	VQSRTrancheSNP99.90to99.95	4.96e-6	nfe	0	0	112	4.96e-6
chr11-001088576-GGCGGGGCCGAC-*	chr11	1088576	GGCGGGGCCGAC	*	3054	VQSRTrancheINDEL99.95to100.00	0	none	0.103282	60	114	0.103282
chr11-001088576-GGCGGGGCCGAC-AGCGGGGCCGAC	chr11	1088576	GGCGGGGCCGAC	AGCGGGGCCGAC	3054	VQSRTrancheINDEL99.95to100.00	0	none	0	0	114	1e-6
chr11-001088576-GGCGGGGCCGAC-CGCGGGGCCGAC	chr11	1088576	GGCGGGGCCGAC	CGCGGGGCCGAC	3054	VQSRTrancheINDEL99.95to100.00	0	none	0	0	114	1e-6
chr11-001088576-GGCGGGGCCGAC-G	chr11	1088576	GGCGGGGCCGAC	G	3054	VQSRTrancheINDEL99.95to100.00	1.842e-5	nfe	0	0	114	1.842e-5
chr11-001088578-C-*	chr11	1088578	C	*	7818	PASS	0	none	0.103247	60	92	0.103247
chr11-001088578-C-A	chr11	1088578	C	A	7818	PASS	4.253e-5	afr	9e-6	0	92	4.253e-5
chr11-001088578-C-G	chr11	1088578	C	G	7818	PASS	7.328e-5	nfe	7.099999999999998e-5	0	92	7.328e-5
chr11-001088578-C-T	chr11	1088578	C	T	7818	PASS	6.046e-5	sas	9e-6	0	92	6.046e-5
chr11-001088579-G-*	chr11	1088579	G	*	6289	VQSRTrancheSNP99.70to99.80	0	none	0.103337	60	122	0.103337
chr11-001088579-G-A	chr11	1088579	G	A	6289	VQSRTrancheSNP99.70to99.80	7.7628e-4	eas	7.099999999999998e-5	0	122	7.7628e-4
chr11-001088580-GGGCCGACTGTA-*	chr11	1088580	GGGCCGACTGTA	*	5831	VQSRTrancheINDEL99.90to99.95	0	none	0.103337	60	122	0.103337
chr11-001088580-GGGCCGACTGTA-AGGCCGACTGTA	chr11	1088580	GGGCCGACTGTA	AGGCCGACTGTA	5831	VQSRTrancheINDEL99.90to99.95	0	none	0	0	122	1e-6
chr11-001088580-GGGCCGACTGTA-CGGCCGACTGTA	chr11	1088580	GGGCCGACTGTA	CGGCCGACTGTA	5831	VQSRTrancheINDEL99.90to99.95	0	none	0	0	122	1e-6
chr11-001088580-GGGCCGACTGTA-G	chr11	1088580	GGGCCGACTGTA	G	5831	VQSRTrancheINDEL99.90to99.95	7.031e-5	sas	9e-6	0	122	7.031e-5
chr11-001088580-GGGCCGACTGTA-TGGCCGACTGTA	chr11	1088580	GGGCCGACTGTA	TGGCCGACTGTA	5831	VQSRTrancheINDEL99.90to99.95	0	none	9e-6	0	122	9e-6
chr11-001088581-GGCCGACTGTAGGCAGAGCAGGGCTGTAGGGGGCCTGTGACTATAGGCCGGGGCAT-*	chr11	1088581	GGCCGACTGTAGGCAGAGCAGGGCTGTAGGGGGCCTGTGACTATAGGCCGGGGCAT	*	2656	VQSRTrancheINDEL99.95to100.00	0	none	0.10339	60	122	0.10339
chr11-001088581-GGCCGACTGTAGGCAGAGCAGGGCTGTAGGGGGCCTGTGACTATAGGCCGGGGCAT-G	chr11	1088581	GGCCGACTGTAGGCAGAGCAGGGCTGTAGGGGGCCTGTGACTATAGGCCGGGGCAT	G	2656	VQSRTrancheINDEL99.95to100.00	0	none	0	0	122	1e-6
chr11-001088581-GGCCGACTGTAGGCAGAGCAGGGCTGTAGGGGGCCTGTGACTATAGGCCGGGGCAT-TGCCGACTGTAGGCAGAGCAGGGCTGTAGGGGGCCTGTGACTATAGGCCGGGGCAT	chr11	1088581	GGCCGACTGTAGGCAGAGCAGGGCTGTAGGGGGCCTGTGACTATAGGCCGGGGCAT	TGCCGACTGTAGGCAGAGCAGGGCTGTAGGGGGCCTGTGACTATAGGCCGGGGCAT	2656	VQSRTrancheINDEL99.95to100.00	0	none	0	0	122	1e-6
chr11-001088582-G-*	chr11	1088582	G	*	3256	VQSRTrancheSNP99.80to99.90	0	none	0.103417	60	122	0.103417
chr11-001088582-G-A	chr11	1088582	G	A	3256	VQSRTrancheSNP99.80to99.90	1.49e-5	amr	2.2000000000000003e-5	0	122	2.2000000000000003e-5
chr11-001088583-CCGACTGTAGGCAGAGCAGGGCTGTAGGGGGCCTG-*	chr11	1088583	CCGACTGTAGGCAGAGCAGGGCTGTAGGGGGCCTG	*	7941	VQSRTrancheINDEL97.00to99.00	0	none	0.103327	60	90	0.103327
chr11-001088583-CCGACTGTAGGCAGAGCAGGGCTGTAGGGGGCCTG-ACGACTGTAGGCAGAGCAGGGCTGTAGGGGGCCTG	chr11	1088583	CCGACTGTAGGCAGAGCAGGGCTGTAGGGGGCCTG	ACGACTGTAGGCAGAGCAGGGCTGTAGGGGGCCTG	7941	VQSRTrancheINDEL97.00to99.00	0	none	9e-6	0	90	9e-6
chr11-001088583-CCGACTGTAGGCAGAGCAGGGCTGTAGGGGGCCTG-C	chr11	1088583	CCGACTGTAGGCAGAGCAGGGCTGTAGGGGGCCTG	C	7941	VQSRTrancheINDEL97.00to99.00	2.5e-6	nfe	0	0	90	2.5e-6
chr11-001088583-CCGACTGTAGGCAGAGCAGGGCTGTAGGGGGCCTG-GCGACTGTAGGCAGAGCAGGGCTGTAGGGGGCCTG	chr11	1088583	CCGACTGTAGGCAGAGCAGGGCTGTAGGGGGCCTG	GCGACTGTAGGCAGAGCAGGGCTGTAGGGGGCCTG	7941	VQSRTrancheINDEL97.00to99.00	0	none	9e-6	0	90	9e-6
chr11-001088583-CCGACTGTAGGCAGAGCAGGGCTGTAGGGGGCCTG-TCGACTGTAGGCAGAGCAGGGCTGTAGGGGGCCTG	chr11	1088583	CCGACTGTAGGCAGAGCAGGGCTGTAGGGGGCCTG	TCGACTGTAGGCAGAGCAGGGCTGTAGGGGGCCTG	7941	VQSRTrancheINDEL97.00to99.00	0	none	9e-6	0	90	9e-6
chr11-001088584-CGACTGTAGGCAGAGCAGGGCTGTAGGGGGCCTGTGACTATAGGCCGGGGCATGGCGGGGCT-*	chr11	1088584	CGACTGTAGGCAGAGCAGGGCTGTAGGGGGCCTGTGACTATAGGCCGGGGCATGGCGGGGCT	*	14653	VQSRTrancheINDEL97.00to99.00	0	none	0.103371	60	96	0.103371
chr11-001088584-CGACTGTAGGCAGAGCAGGGCTGTAGGGGGCCTGTGACTATAGGCCGGGGCATGGCGGGGCT-AGACTGTAGGCAGAGCAGGGCTGTAGGGGGCCTGTGACTATAGGCCGGGGCATGGCGGGGCT	chr11	1088584	CGACTGTAGGCAGAGCAGGGCTGTAGGGGGCCTGTGACTATAGGCCGGGGCATGGCGGGGCT	AGACTGTAGGCAGAGCAGGGCTGTAGGGGGCCTGTGACTATAGGCCGGGGCATGGCGGGGCT	14653	VQSRTrancheINDEL97.00to99.00	0	none	8.9e-5	0	96	8.9e-5
chr11-001088584-CGACTGTAGGCAGAGCAGGGCTGTAGGGGGCCTGTGACTATAGGCCGGGGCATGGCGGGGCT-C	chr11	1088584	CGACTGTAGGCAGAGCAGGGCTGTAGGGGGCCTGTGACTATAGGCCGGGGCATGGCGGGGCT	C	14653	VQSRTrancheINDEL97.00to99.00	3.694e-5	sas	7.099999999999998e-5	0	96	7.099999999999998e-5
chr11-001088584-CGACTGTAGGCAGAGCAGGGCTGTAGGGGGCCTGTGACTATAGGCCGGGGCATGGCGGGGCT-TGACTGTAGGCAGAGCAGGGCTGTAGGGGGCCTGTGACTATAGGCCGGGGCATGGCGGGGCT	chr11	1088584	CGACTGTAGGCAGAGCAGGGCTGTAGGGGGCCTGTGACTATAGGCCGGGGCATGGCGGGGCT	TGACTGTAGGCAGAGCAGGGCTGTAGGGGGCCTGTGACTATAGGCCGGGGCATGGCGGGGCT	14653	VQSRTrancheINDEL97.00to99.00	0	none	0	0	96	1e-6
chr11-001088585-GACTGTAGGCAGAGCAGGGCTGTAGGGGGCCTGTGACTATAGGCCGGGGCATGGCGGGGCTA-*	chr11	1088585	GACTGTAGGCAGAGCAGGGCTGTAGGGGGCCTGTGACTATAGGCCGGGGCATGGCGGGGCTA	*	5778	PASS	0	none	0.096623	58	120	0.096623
chr11-001088585-GACTGTAGGCAGAGCAGGGCTGTAGGGGGCCTGTGACTATAGGCCGGGGCATGGCGGGGCTA-AACTGTAGGCAGAGCAGGGCTGTAGGGGGCCTGTGACTATAGGCCGGGGCATGGCGGGGCTA	chr11	1088585	GACTGTAGGCAGAGCAGGGCTGTAGGGGGCCTGTGACTATAGGCCGGGGCATGGCGGGGCTA	AACTGTAGGCAGAGCAGGGCTGTAGGGGGCCTGTGACTATAGGCCGGGGCATGGCGGGGCTA	5778	PASS	0	none	7.199999999999997e-5	0	120	7.199999999999997e-5
chr11-001088585-GACTGTAGGCAGAGCAGGGCTGTAGGGGGCCTGTGACTATAGGCCGGGGCATGGCGGGGCTA-CACTGTAGGCAGAGCAGGGCTGTAGGGGGCCTGTGACTATAGGCCGGGGCATGGCGGGGCTA	chr11	1088585	GACTGTAGGCAGAGCAGGGCTGTAGGGGGCCTGTGACTATAGGCCGGGGCATGGCGGGGCTA	CACTGTAGGCAGAGCAGGGCTGTAGGGGGCCTGTGACTATAGGCCGGGGCATGGCGGGGCTA	5778	PASS	0	none	9e-6	0	120	9e-6
chr11-001088585-GACTGTAGGCAGAGCAGGGCTGTAGGGGGCCTGTGACTATAGGCCGGGGCATGGCGGGGCTA-G	chr11	1088585	GACTGTAGGCAGAGCAGGGCTGTAGGGGGCCTGTGACTATAGGCCGGGGCATGGCGGGGCTA	G	5778	PASS	1.73e-5	afr	0	0	120	1.73e-5
chr11-001088585-GACTGTAGGCAGAGCAGGGCTGTAGGGGGCCTGTGACTATAGGCCGGGGCATGGCGGGGCTA-GCTGTAGGCAGAGCAGGGCTGTAGGGGGCCTGTGACTATAGGCCGGGGCATGGCGGGGCTA	chr11	1088585	GACTGTAGGCAGAGCAGGGCTGTAGGGGGCCTGTGACTATAGGCCGGGGCATGGCGGGGCTA	GCTGTAGGCAGAGCAGGGCTGTAGGGGGCCTGTGACTATAGGCCGGGGCATGGCGGGGCTA	5778	PASS	0	none	0	0	120	1e-6
chr11-001088585-GACTGTAGGCAGAGCAGGGCTGTAGGGGGCCTGTGACTATAGGCCGGGGCATGGCGGGGCTA-GTGTAGGCAGAGCAGGGCTGTAGGGGGCCTGTGACTATAGGCCGGGGCATGGCGGGGCTA	chr11	1088585	GACTGTAGGCAGAGCAGGGCTGTAGGGGGCCTGTGACTATAGGCCGGGGCATGGCGGGGCTA	GTGTAGGCAGAGCAGGGCTGTAGGGGGCCTGTGACTATAGGCCGGGGCATGGCGGGGCTA	5778	PASS	0	none	9e-6	0	120	9e-6
chr11-001088586-ACTGTAGGCAGAGCAGGGCTGTAGGGGGCCTGTGACTATAGGCCGGGGCATGGCGGGG-*	chr11	1088586	ACTGTAGGCAGAGCAGGGCTGTAGGGGGCCTGTGACTATAGGCCGGGGCATGGCGGGG	*	3720997	VQSRTrancheINDEL99.00to99.50	0	none	0.0967	58	108	0.0967
chr11-001088586-ACTGTAGGCAGAGCAGGGCTGTAGGGGGCCTGTGACTATAGGCCGGGGCATGGCGGGG-A	chr11	1088586	ACTGTAGGCAGAGCAGGGCTGTAGGGGGCCTGTGACTATAGGCCGGGGCATGGCGGGG	A	3720997	VQSRTrancheINDEL99.00to99.50	0.17848	eas	0.11757	24	108	0.17848
chr11-001088586-ACTGTAGGCAGAGCAGGGCTGTAGGGGGCCTGTGACTATAGGCCGGGGCATGGCGGGG-AATAAGCTGTAGGCAGAGCAGGGCTGTAGGGGGCCTGTGACTATAGGCCGGGGCATGGCGGGG	chr11	1088586	ACTGTAGGCAGAGCAGGGCTGTAGGGGGCCTGTGACTATAGGCCGGGGCATGGCGGGG	AATAAGCTGTAGGCAGAGCAGGGCTGTAGGGGGCCTGTGACTATAGGCCGGGGCATGGCGGGG	3720997	VQSRTrancheINDEL99.00to99.50	0	none	9e-6	0	108	9e-6
chr11-001088586-ACTGTAGGCAGAGCAGGGCTGTAGGGGGCCTGTGACTATAGGCCGGGGCATGGCGGGG-AATAGGCCGGGGCATGGCGGGG	chr11	1088586	ACTGTAGGCAGAGCAGGGCTGTAGGGGGCCTGTGACTATAGGCCGGGGCATGGCGGGG	AATAGGCCGGGGCATGGCGGGG	3720997	VQSRTrancheINDEL99.00to99.50	0	none	2.2000000000000003e-5	0	108	2.2000000000000003e-5
chr11-001088586-ACTGTAGGCAGAGCAGGGCTGTAGGGGGCCTGTGACTATAGGCCGGGGCATGGCGGGG-AGTAGGCAGAGCAGGGCTGTAGGGGGCCTGTGACTATAGGCCGGGGCATGGCGGGG	chr11	1088586	ACTGTAGGCAGAGCAGGGCTGTAGGGGGCCTGTGACTATAGGCCGGGGCATGGCGGGG	AGTAGGCAGAGCAGGGCTGTAGGGGGCCTGTGACTATAGGCCGGGGCATGGCGGGG	3720997	VQSRTrancheINDEL99.00to99.50	0	none	9e-6	0	108	9e-6
chr11-001088586-ACTGTAGGCAGAGCAGGGCTGTAGGGGGCCTGTGACTATAGGCCGGGGCATGGCGGGG-ATGTAGGCAGAGCAGGGCTGTAGGGGGCCTGTGACTATAGGCCGGGGCATGGCGGGG	chr11	1088586	ACTGTAGGCAGAGCAGGGCTGTAGGGGGCCTGTGACTATAGGCCGGGGCATGGCGGGG	ATGTAGGCAGAGCAGGGCTGTAGGGGGCCTGTGACTATAGGCCGGGGCATGGCGGGG	3720997	VQSRTrancheINDEL99.00to99.50	0	none	9e-6	0	108	9e-6
chr11-001088586-ACTGTAGGCAGAGCAGGGCTGTAGGGGGCCTGTGACTATAGGCCGGGGCATGGCGGGG-CCTGTAGGCAGAGCAGGGCTGTAGGGGGCCTGTGACTATAGGCCGGGGCATGGCGGGG	chr11	1088586	ACTGTAGGCAGAGCAGGGCTGTAGGGGGCCTGTGACTATAGGCCGGGGCATGGCGGGG	CCTGTAGGCAGAGCAGGGCTGTAGGGGGCCTGTGACTATAGGCCGGGGCATGGCGGGG	3720997	VQSRTrancheINDEL99.00to99.50	0	none	2.2000000000000003e-5	0	108	2.2000000000000003e-5
chr11-001088587-CTGTAGGCAGAGCAGGGCTGTAGGGGGCCTGTGACTATAGGCCGGGGCATGGCGGGG-*	chr11	1088587	CTGTAGGCAGAGCAGGGCTGTAGGGGGCCTGTGACTATAGGCCGGGGCATGGCGGGG	*	180706.97	PASS	0	none	0.216111	82	118	0.216111
chr11-001088587-CTGTAGGCAGAGCAGGGCTGTAGGGGGCCTGTGACTATAGGCCGGGGCATGGCGGGG-C	chr11	1088587	CTGTAGGCAGAGCAGGGCTGTAGGGGGCCTGTGACTATAGGCCGGGGCATGGCGGGG	C	180706.97	PASS	0	none	0	0	118	1e-6
chr11-001088587-CTGTAGGCAGAGCAGGGCTGTAGGGGGCCTGTGACTATAGGCCGGGGCATGGCGGGG-CCAGAGCAGGGCTGTAGGGGGCCTGTGACTATAGGCCGGGGCATGGCGGGG	chr11	1088587	CTGTAGGCAGAGCAGGGCTGTAGGGGGCCTGTGACTATAGGCCGGGGCATGGCGGGG	CCAGAGCAGGGCTGTAGGGGGCCTGTGACTATAGGCCGGGGCATGGCGGGG	180706.97	PASS	0	none	0	0	118	1e-6
chr11-001088587-CTGTAGGCAGAGCAGGGCTGTAGGGGGCCTGTGACTATAGGCCGGGGCATGGCGGGG-CGAGCAGGGCTGTAGGGGGCCTGTGACTATAGGCCGGGGCATGGCGGGG	chr11	1088587	CTGTAGGCAGAGCAGGGCTGTAGGGGGCCTGTGACTATAGGCCGGGGCATGGCGGGG	CGAGCAGGGCTGTAGGGGGCCTGTGACTATAGGCCGGGGCATGGCGGGG	180706.97	PASS	0	none	2.2000000000000003e-5	0	118	2.2000000000000003e-5
chr11-001088587-CTGTAGGCAGAGCAGGGCTGTAGGGGGCCTGTGACTATAGGCCGGGGCATGGCGGGG-CGTAGGCAGAGCAGGGCTGTAGGGGGCCTGTGACTATAGGCCGGGGCATGGCGGGG	chr11	1088587	CTGTAGGCAGAGCAGGGCTGTAGGGGGCCTGTGACTATAGGCCGGGGCATGGCGGGG	CGTAGGCAGAGCAGGGCTGTAGGGGGCCTGTGACTATAGGCCGGGGCATGGCGGGG	180706.97	PASS	0	none	9e-6	0	118	9e-6
chr11-001088587-CTGTAGGCAGAGCAGGGCTGTAGGGGGCCTGTGACTATAGGCCGGGGCATGGCGGGG-CTAGGCAGAGCAGGGCTGTAGGGGGCCTGTGACTATAGGCCGGGGCATGGCGGGG	chr11	1088587	CTGTAGGCAGAGCAGGGCTGTAGGGGGCCTGTGACTATAGGCCGGGGCATGGCGGGG	CTAGGCAGAGCAGGGCTGTAGGGGGCCTGTGACTATAGGCCGGGGCATGGCGGGG	180706.97	PASS	0	none	0.007381	0	118	0.007381
chr11-001088588-TGTAGGCAGAGCAGGGCTGTAGGGGGCCTGTGACTATAGGCCGGGGCATGGCGGGGCTAACTAGGCAGAGCAGGGCTGTAGGTGGGCTACAGCTGTGGGCGGGGCCATGGG-*	chr11	1088588	TGTAGGCAGAGCAGGGCTGTAGGGGGCCTGTGACTATAGGCCGGGGCATGGCGGGGCTAACTAGGCAGAGCAGGGCTGTAGGTGGGCTACAGCTGTGGGCGGGGCCATGGG	*	4898.97	PASS	0	none	0.223794	82	108	0.223794
chr11-001088588-TGTAGGCAGAGCAGGGCTGTAGGGGGCCTGTGACTATAGGCCGGGGCATGGCGGGGCTAACTAGGCAGAGCAGGGCTGTAGGTGGGCTACAGCTGTGGGCGGGGCCATGGG-T	chr11	1088588	TGTAGGCAGAGCAGGGCTGTAGGGGGCCTGTGACTATAGGCCGGGGCATGGCGGGGCTAACTAGGCAGAGCAGGGCTGTAGGTGGGCTACAGCTGTGGGCGGGGCCATGGG	T	4898.97	PASS	3.801e-5	nfe	0	0	108	3.801e-5
chr11-001088588-TGTAGGCAGAGCAGGGCTGTAGGGGGCCTGTGACTATAGGCCGGGGCATGGCGGGGCTAACTAGGCAGAGCAGGGCTGTAGGTGGGCTACAGCTGTGGGCGGGGCCATGGG-TAAGTAGGCAGAGCAGGGCTGTAGGGGGCCTGTGACTATAGGCCGGGGCATGGCGGGGCTAACTAGGCAGAGCAGGGCTGTAGGTGGGCTACAGCTGTGGGCGGGGCCATGGG	chr11	1088588	TGTAGGCAGAGCAGGGCTGTAGGGGGCCTGTGACTATAGGCCGGGGCATGGCGGGGCTAACTAGGCAGAGCAGGGCTGTAGGTGGGCTACAGCTGTGGGCGGGGCCATGGG	TAAGTAGGCAGAGCAGGGCTGTAGGGGGCCTGTGACTATAGGCCGGGGCATGGCGGGGCTAACTAGGCAGAGCAGGGCTGTAGGTGGGCTACAGCTGTGGGCGGGGCCATGGG	4898.97	PASS	0	none	3.6999999999999985e-5	0	108	3.6999999999999985e-5
chr11-001088588-TGTAGGCAGAGCAGGGCTGTAGGGGGCCTGTGACTATAGGCCGGGGCATGGCGGGGCTAACTAGGCAGAGCAGGGCTGTAGGTGGGCTACAGCTGTGGGCGGGGCCATGGG-TCAGAGCAGGGCTGTAGGGGGCCTGTGACTATAGGCCGGGGCATGGCGGGGCTAACTAGGCAGAGCAGGGCTGTAGGTGGGCTACAGCTGTGGGCGGGGCCATGGG	chr11	1088588	TGTAGGCAGAGCAGGGCTGTAGGGGGCCTGTGACTATAGGCCGGGGCATGGCGGGGCTAACTAGGCAGAGCAGGGCTGTAGGTGGGCTACAGCTGTGGGCGGGGCCATGGG	TCAGAGCAGGGCTGTAGGGGGCCTGTGACTATAGGCCGGGGCATGGCGGGGCTAACTAGGCAGAGCAGGGCTGTAGGTGGGCTACAGCTGTGGGCGGGGCCATGGG	4898.97	PASS	0	none	2.2000000000000003e-5	0	108	2.2000000000000003e-5
chr11-001088588-TGTAGGCAGAGCAGGGCTGTAGGGGGCCTGTGACTATAGGCCGGGGCATGGCGGGGCTAACTAGGCAGAGCAGGGCTGTAGGTGGGCTACAGCTGTGGGCGGGGCCATGGG-TCTAACTAGGCAGAGCAGGGCTGTAGGTGGGCTACAGCTGTGGGCGGGGCCATGGG	chr11	1088588	TGTAGGCAGAGCAGGGCTGTAGGGGGCCTGTGACTATAGGCCGGGGCATGGCGGGGCTAACTAGGCAGAGCAGGGCTGTAGGTGGGCTACAGCTGTGGGCGGGGCCATGGG	TCTAACTAGGCAGAGCAGGGCTGTAGGTGGGCTACAGCTGTGGGCGGGGCCATGGG	4898.97	PASS	0	none	9e-6	0	108	9e-6
chr11-001088588-TGTAGGCAGAGCAGGGCTGTAGGGGGCCTGTGACTATAGGCCGGGGCATGGCGGGGCTAACTAGGCAGAGCAGGGCTGTAGGTGGGCTACAGCTGTGGGCGGGGCCATGGG-TGAGCAGGGCTGTAGGGGGCCTGTGACTATAGGCCGGGGCATGGCGGGGCTAACTAGGCAGAGCAGGGCTGTAGGTGGGCTACAGCTGTGGGCGGGGCCATGGG	chr11	1088588	TGTAGGCAGAGCAGGGCTGTAGGGGGCCTGTGACTATAGGCCGGGGCATGGCGGGGCTAACTAGGCAGAGCAGGGCTGTAGGTGGGCTACAGCTGTGGGCGGGGCCATGGG	TGAGCAGGGCTGTAGGGGGCCTGTGACTATAGGCCGGGGCATGGCGGGGCTAACTAGGCAGAGCAGGGCTGTAGGTGGGCTACAGCTGTGGGCGGGGCCATGGG	4898.97	PASS	0	none	0	0	108	1e-6
chr11-001088588-TGTAGGCAGAGCAGGGCTGTAGGGGGCCTGTGACTATAGGCCGGGGCATGGCGGGGCTAACTAGGCAGAGCAGGGCTGTAGGTGGGCTACAGCTGTGGGCGGGGCCATGGG-TTAACTAGGCAGAGCAGGGCTGTAGGTGGGCTACAGCTGTGGGCGGGGCCATGGG	chr11	1088588	TGTAGGCAGAGCAGGGCTGTAGGGGGCCTGTGACTATAGGCCGGGGCATGGCGGGGCTAACTAGGCAGAGCAGGGCTGTAGGTGGGCTACAGCTGTGGGCGGGGCCATGGG	TTAACTAGGCAGAGCAGGGCTGTAGGTGGGCTACAGCTGTGGGCGGGGCCATGGG	4898.97	PASS	0	none	0	0	108	1e-6
chr11-001088588-TGTAGGCAGAGCAGGGCTGTAGGGGGCCTGTGACTATAGGCCGGGGCATGGCGGGGCTAACTAGGCAGAGCAGGGCTGTAGGTGGGCTACAGCTGTGGGCGGGGCCATGGG-TTAGGCAGAGCAGGGCTGTAGGGGGCCTGTGACTATAGGCCGGGGCATGGCGGGGCTAACTAGGCAGAGCAGGGCTGTAGGTGGGCTACAGCTGTGGGCGGGGCCATGGG	chr11	1088588	TGTAGGCAGAGCAGGGCTGTAGGGGGCCTGTGACTATAGGCCGGGGCATGGCGGGGCTAACTAGGCAGAGCAGGGCTGTAGGTGGGCTACAGCTGTGGGCGGGGCCATGGG	TTAGGCAGAGCAGGGCTGTAGGGGGCCTGTGACTATAGGCCGGGGCATGGCGGGGCTAACTAGGCAGAGCAGGGCTGTAGGTGGGCTACAGCTGTGGGCGGGGCCATGGG	4898.97	PASS	0	none	2.2000000000000003e-5	0	108	2.2000000000000003e-5
chr11-001088589-GTAGGCAGAGCAGGGCTGTAGGGGGCCTGTGACTATAGGCCGGGGCATGGCGGGGCTAAC-*	chr11	1088589	GTAGGCAGAGCAGGGCTGTAGGGGGCCTGTGACTATAGGCCGGGGCATGGCGGGGCTAAC	*	4795	PASS	0	none	0.22929500000000003	84	106	0.22929500000000003
chr11-001088589-GTAGGCAGAGCAGGGCTGTAGGGGGCCTGTGACTATAGGCCGGGGCATGGCGGGGCTAAC-ATAGGCAGAGCAGGGCTGTAGGGGGCCTGTGACTATAGGCCGGGGCATGGCGGGGCTAAC	chr11	1088589	GTAGGCAGAGCAGGGCTGTAGGGGGCCTGTGACTATAGGCCGGGGCATGGCGGGGCTAAC	ATAGGCAGAGCAGGGCTGTAGGGGGCCTGTGACTATAGGCCGGGGCATGGCGGGGCTAAC	4795	PASS	0	none	1.6699999999999994e-4	0	106	1.6699999999999994e-4
chr11-001088589-GTAGGCAGAGCAGGGCTGTAGGGGGCCTGTGACTATAGGCCGGGGCATGGCGGGGCTAAC-G	chr11	1088589	GTAGGCAGAGCAGGGCTGTAGGGGGCCTGTGACTATAGGCCGGGGCATGGCGGGGCTAAC	G	4795	PASS	2.6656e-4	sas	0	0	106	2.6656e-4
chr11-001088589-GTAGGCAGAGCAGGGCTGTAGGGGGCCTGTGACTATAGGCCGGGGCATGGCGGGGCTAAC-GAGGCAGAGCAGGGCTGTAGGGGGCCTGTGACTATAGGCCGGGGCATGGCGGGGCTAAC	chr11	1088589	GTAGGCAGAGCAGGGCTGTAGGGGGCCTGTGACTATAGGCCGGGGCATGGCGGGGCTAAC	GAGGCAGAGCAGGGCTGTAGGGGGCCTGTGACTATAGGCCGGGGCATGGCGGGGCTAAC	4795	PASS	0	none	5.2999999999999994e-5	0	106	5.2999999999999994e-5
chr11-001088590-T-*	chr11	1088590	T	*	2977	VQSRTrancheSNP99.90to99.95	0	none	0.22130200000000003	84	106	0.22130200000000003
chr11-001088590-T-C	chr11	1088590	T	C	2977	VQSRTrancheSNP99.90to99.95	5.397e-5	nfe	5.2999999999999994e-5	0	106	5.397e-5
chr11-001088591-AGGCAGAGCAGGGCTGTAGGGGG-*	chr11	1088591	AGGCAGAGCAGGGCTGTAGGGGG	*	5428.97	PASS	0	none	0.22119700000000003	84	106	0.22119700000000003
chr11-001088591-AGGCAGAGCAGGGCTGTAGGGGG-A	chr11	1088591	AGGCAGAGCAGGGCTGTAGGGGG	A	5428.97	PASS	0	none	0	0	106	1e-6
chr11-001088591-AGGCAGAGCAGGGCTGTAGGGGG-AGCAGAGCAGGGCTGTAGGGGG	chr11	1088591	AGGCAGAGCAGGGCTGTAGGGGG	AGCAGAGCAGGGCTGTAGGGGG	5428.97	PASS	0	none	7.099999999999998e-5	0	106	7.099999999999998e-5
chr11-001088591-AGGCAGAGCAGGGCTGTAGGGGG-AGCTGTAGGGGG	chr11	1088591	AGGCAGAGCAGGGCTGTAGGGGG	AGCTGTAGGGGG	5428.97	PASS	0	none	2.5100000000000014e-4	0	106	2.5100000000000014e-4
chr11-001088592-G-*	chr11	1088592	G	*	183980	PASS	0	none	0.221814	84	106	0.221814
chr11-001088592-G-A	chr11	1088592	G	A	183980	PASS	0.043694	sas	0.007581	0	106	0.043694
chr11-001088594-CAG-*	chr11	1088594	CAG	*	64	VQSRTrancheINDEL99.50to99.90	0	none	0.221395	84	106	0.221395
chr11-001088594-CAG-AAG	chr11	1088594	CAG	AAG	64	VQSRTrancheINDEL99.50to99.90	0	none	9e-6	0	106	9e-6
chr11-001088594-CAG-C	chr11	1088594	CAG	C	64	VQSRTrancheINDEL99.50to99.90	0	none	0	0	106	1e-6
chr11-001088595-AGAGCAGGGCTGTAGGGGGCCTGTGACTATAGGCCGGGGCATGGCGGGGCTAACTAG-*	chr11	1088595	AGAGCAGGGCTGTAGGGGGCCTGTGACTATAGGCCGGGGCATGGCGGGGCTAACTAG	*	1206.97	VQSRTrancheINDEL99.95to100.00	0	none	0.221395	84	106	0.221395
chr11-001088595-AGAGCAGGGCTGTAGGGGGCCTGTGACTATAGGCCGGGGCATGGCGGGGCTAACTAG-A	chr11	1088595	AGAGCAGGGCTGTAGGGGGCCTGTGACTATAGGCCGGGGCATGGCGGGGCTAACTAG	A	1206.97	VQSRTrancheINDEL99.95to100.00	3e-6	nfe	9e-6	0	106	9e-6
chr11-001088595-AGAGCAGGGCTGTAGGGGGCCTGTGACTATAGGCCGGGGCATGGCGGGGCTAACTAG-AAGCAGGGCTGTAGGGGGCCTGTGACTATAGGCCGGGGCATGGCGGGGCTAACTAG	chr11	1088595	AGAGCAGGGCTGTAGGGGGCCTGTGACTATAGGCCGGGGCATGGCGGGGCTAACTAG	AAGCAGGGCTGTAGGGGGCCTGTGACTATAGGCCGGGGCATGGCGGGGCTAACTAG	1206.97	VQSRTrancheINDEL99.95to100.00	0	none	0	0	106	1e-6
chr11-001088596-G-*	chr11	1088596	G	*	208	VQSRTrancheSNP99.95to100.00	0	none	0.221353	84	106	0.221353
chr11-001088596-G-C	chr11	1088596	G	C	208	VQSRTrancheSNP99.95to100.00	0	none	9e-6	0	106	9e-6
chr11-001088597-AGCAGGGCTGTAGGGGGCCTGTGACTATAGGCCGGGGCATGGCGGGGCTAACTAG-*	chr11	1088597	AGCAGGGCTGTAGGGGGCCTGTGACTATAGGCCGGGGCATGGCGGGGCTAACTAG	*	7818.97	VQSRTrancheINDEL99.95to100.00	0	none	0.221341	84	106	0.221341
chr11-001088597-AGCAGGGCTGTAGGGGGCCTGTGACTATAGGCCGGGGCATGGCGGGGCTAACTAG-A	chr11	1088597	AGCAGGGCTGTAGGGGGCCTGTGACTATAGGCCGGGGCATGGCGGGGCTAACTAG	A	7818.97	VQSRTrancheINDEL99.95to100.00	2.392e-5	nfe	0	0	106	2.392e-5
chr11-001088597-AGCAGGGCTGTAGGGGGCCTGTGACTATAGGCCGGGGCATGGCGGGGCTAACTAG-AAGGGCTGTAGGGGGCCTGTGACTATAGGCCGGGGCATGGCGGGGCTAACTAG	chr11	1088597	AGCAGGGCTGTAGGGGGCCTGTGACTATAGGCCGGGGCATGGCGGGGCTAACTAG	AAGGGCTGTAGGGGGCCTGTGACTATAGGCCGGGGCATGGCGGGGCTAACTAG	7818.97	VQSRTrancheINDEL99.95to100.00	0	none	2.2000000000000003e-5	0	106	2.2000000000000003e-5
chr11-001088597-AGCAGGGCTGTAGGGGGCCTGTGACTATAGGCCGGGGCATGGCGGGGCTAACTAG-ACTAACTAG	chr11	1088597	AGCAGGGCTGTAGGGGGCCTGTGACTATAGGCCGGGGCATGGCGGGGCTAACTAG	ACTAACTAG	7818.97	VQSRTrancheINDEL99.95to100.00	0	none	9e-6	0	106	9e-6
chr11-001088600-AGGGCTGTAGGGGGCCTGTGACTATAGGCCGGGGCATGGCGGGGCTAACTAG-*	chr11	1088600	AGGGCTGTAGGGGGCCTGTGACTATAGGCCGGGGCATGGCGGGGCTAACTAG	*	4982.97	VQSRTrancheINDEL97.00to99.00	0	none	0.22141	84	104	0.22141
chr11-001088600-AGGGCTGTAGGGGGCCTGTGACTATAGGCCGGGGCATGGCGGGGCTAACTAG-A	chr11	1088600	AGGGCTGTAGGGGGCCTGTGACTATAGGCCGGGGCATGGCGGGGCTAACTAG	A	4982.97	VQSRTrancheINDEL97.00to99.00	4.195e-5	sas	2.2000000000000003e-5	0	104	4.195e-5
chr11-001088603-G-*	chr11	1088603	G	*	2539.97	VQSRTrancheINDEL96.00to97.00	0	none	0.22117100000000003	84	116	0.22117100000000003
chr11-001088603-G-GCTATGGGCTGA	chr11	1088603	G	GCTATGGGCTGA	2539.97	VQSRTrancheINDEL96.00to97.00	7.9045e-4	eas	3.6000000000000035e-4	0	116	7.9045e-4
chr11-001088605-T-*	chr11	1088605	T	*	19441.97	VQSRTrancheINDEL99.95to100.00	0	none	0.22105700000000003	85	106	0.22105700000000003
chr11-001088605-T-TATGGGCTGACTGTGGAC	chr11	1088605	T	TATGGGCTGACTGTGGAC	19441.97	VQSRTrancheINDEL99.95to100.00	9.59e-6	nfe	0	1	106	9.59e-6
chr11-001088605-T-TATGGGCTGACTGTGGACGTG	chr11	1088605	T	TATGGGCTGACTGTGGACGTG	19441.97	VQSRTrancheINDEL99.95to100.00	2.601e-5	afr	9e-6	0	106	2.601e-5
chr11-001088605-T-TATGGGCTGACTGTGGACGTGGTGAGGGTGCC	chr11	1088605	T	TATGGGCTGACTGTGGACGTGGTGAGGGTGCC	19441.97	VQSRTrancheINDEL99.95to100.00	0.0024883	sas	9.400000000000004e-4	0	106	0.0024883
chr11-001088605-T-TATGGGCTGACTGTGGGCGTGGTGAGGGTGCC	chr11	1088605	T	TATGGGCTGACTGTGGGCGTGGTGAGGGTGCC	19441.97	VQSRTrancheINDEL99.95to100.00	2.671e-5	amr	9e-6	0	106	2.671e-5
chr11-001088606-G-*	chr11	1088606	G	*	8814	PASS	0	none	0.22106300000000004	78	104	0.22106300000000004
chr11-001088606-G-A	chr11	1088606	G	A	8814	PASS	7.9411e-4	nfe	8.930000000000006e-4	0	104	8.930000000000006e-4
chr11-001088607-TAGG-*	chr11	1088607	TAGG	*	9779.97	VQSRTrancheINDEL96.00to97.00	0	none	0.22097300000000003	78	104	0.22097300000000003
chr11-001088607-TAGG-T	chr11	1088607	TAGG	T	9779.97	VQSRTrancheINDEL96.00to97.00	6.518e-4	nfe	5.41e-4	0	104	6.518e-4
chr11-001088607-TAGG-TGG	chr11	1088607	TAGG	TGG	9779.97	VQSRTrancheINDEL96.00to97.00	0	none	2.9400000000000004e-4	0	104	2.9400000000000004e-4
chr11-001088607-TAGG-TGGACGTGGTGAGG	chr11	1088607	TAGG	TGGACGTGGTGAGG	9779.97	VQSRTrancheINDEL96.00to97.00	0	none	3.3800000000000046e-4	0	104	3.3800000000000046e-4
chr11-001088608-A-*	chr11	1088608	A	*	1879	PASS	0	none	0.222262	78	104	0.222262
chr11-001088608-A-G	chr11	1088608	A	G	1879	PASS	6.956e-5	nfe	1.6699999999999994e-4	0	104	1.6699999999999994e-4
chr11-001088610-GGGGCC-*	chr11	1088610	GGGGCC	*	15820	VQSRTrancheINDEL97.00to99.00	0	none	0.221684	85	118	0.221684
chr11-001088610-GGGGCC-AGGGCC	chr11	1088610	GGGGCC	AGGGCC	15820	VQSRTrancheINDEL97.00to99.00	0	none	3.160000000000005e-4	0	118	3.160000000000005e-4
chr11-001088610-GGGGCC-G	chr11	1088610	GGGGCC	G	15820	VQSRTrancheINDEL97.00to99.00	9.109e-5	nfe	5.2999999999999994e-5	0	118	9.109e-5
chr11-001088610-GGGGCC-GCTGACTGTGGGCC	chr11	1088610	GGGGCC	GCTGACTGTGGGCC	15820	VQSRTrancheINDEL97.00to99.00	0	none	0	0	118	1e-6
chr11-001088610-GGGGCC-GTGGGCC	chr11	1088610	GGGGCC	GTGGGCC	15820	VQSRTrancheINDEL97.00to99.00	0	none	0	0	118	1e-6
chr11-001088611-GGGCCTGTGACTATAGGC-*	chr11	1088611	GGGCCTGTGACTATAGGC	*	13105	PASS	0	none	0.221021	78	104	0.221021
chr11-001088611-GGGCCTGTGACTATAGGC-G	chr11	1088611	GGGCCTGTGACTATAGGC	G	13105	PASS	1.4108e-4	nfe	2.9500000000000007e-4	0	104	2.9500000000000007e-4
chr11-001088611-GGGCCTGTGACTATAGGC-TGGCCTGTGACTATAGGC	chr11	1088611	GGGCCTGTGACTATAGGC	TGGCCTGTGACTATAGGC	13105	PASS	0	none	8.460000000000003e-4	0	104	8.460000000000003e-4
chr11-001088612-G-*	chr11	1088612	G	*	318	PASS	0	none	0.22139100000000003	78	104	0.22139100000000003
chr11-001088612-G-T	chr11	1088612	G	T	318	PASS	5.834e-5	nfe	1.27e-4	0	104	1.27e-4
chr11-001088614-C-*	chr11	1088614	C	*	12616	VQSRTrancheINDEL95.00to96.00	0	none	0.22152800000000003	78	104	0.22152800000000003
chr11-001088614-C-A	chr11	1088614	C	A	12616	VQSRTrancheINDEL95.00to96.00	0	none	9e-6	0	104	9e-6
chr11-001088614-C-CTATAG	chr11	1088614	C	CTATAG	12616	VQSRTrancheINDEL95.00to96.00	0	none	0	0	104	1e-6
chr11-001088614-C-CTGA	chr11	1088614	C	CTGA	12616	VQSRTrancheINDEL95.00to96.00	2.3831e-4	nfe	3.6000000000000035e-4	0	104	3.6000000000000035e-4
chr11-001088614-C-G	chr11	1088614	C	G	12616	VQSRTrancheINDEL95.00to96.00	0.0023	amr	3.830000000000003e-4	0	104	0.0023
chr11-001088615-CTGTGACTATAGGCCGGGGCATGGCGGGGCTAACTAGG-*	chr11	1088615	CTGTGACTATAGGCCGGGGCATGGCGGGGCTAACTAGG	*	1112.97	VQSRTrancheINDEL95.00to96.00	0	none	0.22136400000000003	78	104	0.22136400000000003
chr11-001088615-CTGTGACTATAGGCCGGGGCATGGCGGGGCTAACTAGG-C	chr11	1088615	CTGTGACTATAGGCCGGGGCATGGCGGGGCTAACTAGG	C	1112.97	VQSRTrancheINDEL95.00to96.00	0	none	0	0	104	1e-6
chr11-001088615-CTGTGACTATAGGCCGGGGCATGGCGGGGCTAACTAGG-CGTGACTATAGGCCGGGGCATGGCGGGGCTAACTAGG	chr11	1088615	CTGTGACTATAGGCCGGGGCATGGCGGGGCTAACTAGG	CGTGACTATAGGCCGGGGCATGGCGGGGCTAACTAGG	1112.97	VQSRTrancheINDEL95.00to96.00	0	none	2.2000000000000003e-5	0	104	2.2000000000000003e-5
chr11-001088616-T-*	chr11	1088616	T	*	1231.97	VQSRTrancheINDEL97.00to99.00	0	none	0.22130700000000003	78	104	0.22130700000000003
chr11-001088616-T-TGTGGACGTG	chr11	1088616	T	TGTGGACGTG	1231.97	VQSRTrancheINDEL97.00to99.00	4.816e-5	nfe	1.27e-4	0	104	1.27e-4
chr11-001088617-GT-*	chr11	1088617	GT	*	13965	VQSRTrancheINDEL99.00to99.50	0	none	0.22125600000000004	78	104	0.22125600000000004
chr11-001088617-GT-AT	chr11	1088617	GT	AT	13965	VQSRTrancheINDEL99.00to99.50	0	none	3.6999999999999985e-5	0	104	3.6999999999999985e-5
chr11-001088617-GT-G	chr11	1088617	GT	G	13965	VQSRTrancheINDEL99.00to99.50	2.124e-4	nfe	5.2999999999999994e-5	0	104	2.124e-4
chr11-001088618-T-*	chr11	1088618	T	*	128.97	VQSRTrancheINDEL99.00to99.50	0	none	0.221379	78	104	0.221379
chr11-001088618-T-TA	chr11	1088618	T	TA	128.97	VQSRTrancheINDEL99.00to99.50	0	none	9e-6	0	104	9e-6
chr11-001088618-T-TG	chr11	1088618	T	TG	128.97	VQSRTrancheINDEL99.00to99.50	2.45e-6	nfe	0	0	104	2.45e-6
chr11-001088620-A-*	chr11	1088620	A	*	3710	VQSRTrancheSNP99.90to99.95	0	none	0.22119000000000005	78	104	0.22119000000000005
chr11-001088620-A-G	chr11	1088620	A	G	3710	VQSRTrancheSNP99.90to99.95	3.417e-5	nfe	1.47e-4	0	104	1.47e-4
chr11-001088622-TATAGGCCGGGGCATGGCGGGGCTAACTAGGCAGAGCAGGGCTGTAG-*	chr11	1088622	TATAGGCCGGGGCATGGCGGGGCTAACTAGGCAGAGCAGGGCTGTAG	*	277.97	VQSRTrancheINDEL99.90to99.95	0	none	0.22114500000000004	78	104	0.22114500000000004
chr11-001088622-TATAGGCCGGGGCATGGCGGGGCTAACTAGGCAGAGCAGGGCTGTAG-T	chr11	1088622	TATAGGCCGGGGCATGGCGGGGCTAACTAGGCAGAGCAGGGCTGTAG	T	277.97	VQSRTrancheINDEL99.90to99.95	0	none	0	0	104	1e-6
chr11-001088623-AT-*	chr11	1088623	AT	*	4286	VQSRTrancheINDEL99.50to99.90	0	none	0.22112100000000004	78	104	0.22112100000000004
chr11-001088623-AT-A	chr11	1088623	AT	A	4286	VQSRTrancheINDEL99.50to99.90	2.82e-6	nfe	0	0	104	2.82e-6
chr11-001088623-AT-GT	chr11	1088623	AT	GT	4286	VQSRTrancheINDEL99.50to99.90	0	none	8.9e-5	0	104	8.9e-5
chr11-001088624-TAGGCCGGGGCATGGCGGGGCTAACTAGGCAGAGCAGGGCTGTAGGTGGGCTAC-*	chr11	1088624	TAGGCCGGGGCATGGCGGGGCTAACTAGGCAGAGCAGGGCTGTAGGTGGGCTAC	*	1691.97	PASS	0	none	0.22106400000000004	78	104	0.22106400000000004
chr11-001088624-TAGGCCGGGGCATGGCGGGGCTAACTAGGCAGAGCAGGGCTGTAGGTGGGCTAC-T	chr11	1088624	TAGGCCGGGGCATGGCGGGGCTAACTAGGCAGAGCAGGGCTGTAGGTGGGCTAC	T	1691.97	PASS	0.0026912	nfe	5.2999999999999994e-5	0	104	0.0026912
chr11-001088624-TAGGCCGGGGCATGGCGGGGCTAACTAGGCAGAGCAGGGCTGTAGGTGGGCTAC-TGGCCGGGGCATGGCGGGGCTAACTAGGCAGAGCAGGGCTGTAGGTGGGCTAC	chr11	1088624	TAGGCCGGGGCATGGCGGGGCTAACTAGGCAGAGCAGGGCTGTAGGTGGGCTAC	TGGCCGGGGCATGGCGGGGCTAACTAGGCAGAGCAGGGCTGTAGGTGGGCTAC	1691.97	PASS	0	none	9e-6	0	104	9e-6
chr11-001088625-AGGCCGGGGCATGGCGGGGCTAACTAG-*	chr11	1088625	AGGCCGGGGCATGGCGGGGCTAACTAG	*	21154	VQSRTrancheINDEL97.00to99.00	0	none	0.22119300000000003	78	104	0.22119300000000003
chr11-001088625-AGGCCGGGGCATGGCGGGGCTAACTAG-A	chr11	1088625	AGGCCGGGGCATGGCGGGGCTAACTAG	A	21154	VQSRTrancheINDEL97.00to99.00	6.79e-6	nfe	0	0	104	6.79e-6
chr11-001088625-AGGCCGGGGCATGGCGGGGCTAACTAG-AATGGCGGGGCTAACTAG	chr11	1088625	AGGCCGGGGCATGGCGGGGCTAACTAG	AATGGCGGGGCTAACTAG	21154	VQSRTrancheINDEL97.00to99.00	0	none	2.2000000000000003e-5	0	104	2.2000000000000003e-5
chr11-001088625-AGGCCGGGGCATGGCGGGGCTAACTAG-AGCTGTGGCCGGGGCATGGCGGGGCTAACTAG	chr11	1088625	AGGCCGGGGCATGGCGGGGCTAACTAG	AGCTGTGGCCGGGGCATGGCGGGGCTAACTAG	21154	VQSRTrancheINDEL97.00to99.00	0	none	5.2999999999999994e-5	0	104	5.2999999999999994e-5
chr11-001088625-AGGCCGGGGCATGGCGGGGCTAACTAG-GGGCCGGGGCATGGCGGGGCTAACTAG	chr11	1088625	AGGCCGGGGCATGGCGGGGCTAACTAG	GGGCCGGGGCATGGCGGGGCTAACTAG	21154	VQSRTrancheINDEL97.00to99.00	0	none	5.2999999999999994e-5	0	104	5.2999999999999994e-5
chr11-001088628-C-*	chr11	1088628	C	*	15579	VQSRTrancheSNP99.80to99.90	0	none	0.221217	78	104	0.221217
chr11-001088628-C-G	chr11	1088628	C	G	15579	VQSRTrancheSNP99.80to99.90	1.8358e-4	nfe	3.610000000000004e-4	0	104	3.610000000000004e-4
chr11-001088635-ATGGCGGGGCTAACTAG-*	chr11	1088635	ATGGCGGGGCTAACTAG	*	2853.97	VQSRTrancheINDEL99.95to100.00	0	none	0.220518	78	104	0.220518
chr11-001088635-ATGGCGGGGCTAACTAG-A	chr11	1088635	ATGGCGGGGCTAACTAG	A	2853.97	VQSRTrancheINDEL99.95to100.00	2.944e-5	nfe	2.2000000000000003e-5	0	104	2.944e-5
chr11-001088640-GGGGCTA-*	chr11	1088640	GGGGCTA	*	2723.97	VQSRTrancheINDEL97.00to99.00	0	none	0.220572	78	104	0.220572
chr11-001088640-GGGGCTA-G	chr11	1088640	GGGGCTA	G	2723.97	VQSRTrancheINDEL97.00to99.00	0	none	0	0	104	1e-6
chr11-001088645-TAACTAGGCAGAGCAGGGCTGTAGGTGGGCTACAGCTGTGGGC-*	chr11	1088645	TAACTAGGCAGAGCAGGGCTGTAGGTGGGCTACAGCTGTGGGC	*	115	VQSRTrancheINDEL99.50to99.90	0	none	0.103017	45	78	0.103017
chr11-001088645-TAACTAGGCAGAGCAGGGCTGTAGGTGGGCTACAGCTGTGGGC-GAACTAGGCAGAGCAGGGCTGTAGGTGGGCTACAGCTGTGGGC	chr11	1088645	TAACTAGGCAGAGCAGGGCTGTAGGTGGGCTACAGCTGTGGGC	GAACTAGGCAGAGCAGGGCTGTAGGTGGGCTACAGCTGTGGGC	115	VQSRTrancheINDEL99.50to99.90	0	none	0	0	78	1e-6
chr11-001088645-TAACTAGGCAGAGCAGGGCTGTAGGTGGGCTACAGCTGTGGGC-T	chr11	1088645	TAACTAGGCAGAGCAGGGCTGTAGGTGGGCTACAGCTGTGGGC	T	115	VQSRTrancheINDEL99.50to99.90	0	none	0	0	78	1e-6
chr11-001088646-A-*	chr11	1088646	A	*	1439	PASS	0	none	0.10281300000000002	47	80	0.10281300000000002
chr11-001088646-A-C	chr11	1088646	A	C	1439	PASS	0.0021508	eas	9e-6	0	80	0.0021508
chr11-001088646-A-G	chr11	1088646	A	G	1439	PASS	0.002136	mid	9e-6	0	80	0.002136
chr11-001088647-ACTAG-*	chr11	1088647	ACTAG	*	3803923.97	VQSRTrancheINDEL99.50to99.90	0	none	0.102708	53	104	0.102708
chr11-001088647-ACTAG-A	chr11	1088647	ACTAG	A	3803923.97	VQSRTrancheINDEL99.50to99.90	0.27197	mid	0.11677300000000004	24	104	0.27197
chr11-001089474-C-G	chr11	1089474	C	G	15163033	PASS	0.799	nfe	0.7723070000000004	106	134	0.799
chr11-001089679-C-T	chr11	1089679	C	T	54027	PASS	0.0034343	nfe	0.00171799999999999	1	134	0.0034343
chr11-001089850-G-A	chr11	1089850	G	A	55497	PASS	0.0047737	nfe	0.00259	1	134	0.0047737
chr11-001089969-C-T	chr11	1089969	C	T	1566	PASS	1.7265e-4	sas	0	1	134	1.7265e-4
chr11-001090000-T-C	chr11	1090000	T	C	629	PASS	0	none	0	1	134	1e-6
chr11-001090036-T-C	chr11	1090036	T	C	30649896	PASS	0.79916	nfe	0.7682720000000003	106	134	0.79916
chr11-001090112-C-T	chr11	1090112	C	T	17822	PASS	0.0016576	nfe	8.210000000000002e-4	1	134	0.0016576
chr11-001090113-G-A	chr11	1090113	G	A	117919	PASS	0.0059251	amr	0.004826	3	134	0.0059251
chr11-001090209-G-A	chr11	1090209	G	A	898543	PASS	0.092268	nfe	0.06956300000000001	19	132	0.092268
chr11-001090671-G-A	chr11	1090671	G	A	34284	PASS	0.0033706	mid	8.930000000000006e-4	1	134	0.0033706
chr11-001090706-C-T	chr11	1090706	C	T	427147	PASS	0.026559	nfe	0.01443399999999999	1	134	0.026559
chr11-001090879-A-G	chr11	1090879	A	G	5199546	PASS	0.09534	nfe	0.07404100000000001	20	134	0.09534
chr11-001090879-A-T	chr11	1090879	A	T	5199546	PASS	2.0627e-4	afr	1.0799999999999996e-4	0	134	2.0627e-4
chr11-001090899-C-T	chr11	1090899	C	T	4510466	PASS	0.095268	nfe	0.073987	20	134	0.095268
chr11-001091004-C-T	chr11	1091004	C	T	4634480	PASS	0.09314	nfe	0.073907	20	134	0.09314
chr11-001091069-T-*	chr11	1091069	T	*	81919109	PASS	0	none	9.87999999999999e-4	0	132	9.87999999999999e-4
chr11-001091069-T-C	chr11	1091069	T	C	81919109	PASS	0.99628	nfe	0.9894830000000004	132	132	0.99628
chr11-001091189-C-A	chr11	1091189	C	A	69984	PASS	0.002672	mid	0.00176599999999999	1	100	0.002672
chr11-001091219-C-T	chr11	1091219	C	T	2772735	PASS	0.084399	nfe	0.07017600000000002	7	74	0.084399
chr11-001091225-TATGCATGG-T	chr11	1091225	TATGCATGG	T	2761118.97	PASS	0.085096	nfe	0.06948400000000002	7	76	0.085096
chr11-001092255-G-A	chr11	1092255	G	A	957772	PASS	0.084474	nfe	0.07136200000000001	20	134	0.084474
chr11-001092405-T-C	chr11	1092405	T	C	3132895	PASS	0.11436	nfe	0.09407500000000002	22	134	0.11436
chr11-001092563-C-A	chr11	1092563	C	A	3740631	PASS	0.21265	nfe	0.152175	23	134	0.21265
chr11-001092563-C-G	chr11	1092563	C	G	3740631	PASS	4.635e-5	nfe	0	0	134	4.635e-5
chr11-001092793-T-C	chr11	1092793	T	C	2597282	PASS	0.093853	nfe	0.077096	20	134	0.093853
chr11-001092985-T-*	chr11	1092985	T	*	840202	ExcessHet	0	none	7.020000000000006e-4	0	52	7.020000000000006e-4
chr11-001092985-T-A	chr11	1092985	T	A	840202	ExcessHet	8.7126e-4	nfe	0.00132299999999999	0	52	0.00132299999999999
chr11-001092985-T-C	chr11	1092985	T	C	840202	ExcessHet	0.062515	sas	0.06404300000000002	5	52	0.06404300000000002
chr11-001092985-T-TC	chr11	1092985	T	TC	840202	ExcessHet	3.044e-5	sas	5.2999999999999994e-5	0	52	5.2999999999999994e-5
chr11-001092985-T-TCCCCCC	chr11	1092985	T	TCCCCCC	840202	ExcessHet	8.7e-7	nfe	0	0	52	1e-6
chr11-001092990-A-*	chr11	1092990	A	*	1133605	ExcessHet	0	none	1.47e-4	0	50	1.47e-4
chr11-001092990-A-AC	chr11	1092990	A	AC	1133605	ExcessHet	0	none	0	0	50	1e-6
chr11-001092990-A-C	chr11	1092990	A	C	1133605	ExcessHet	0.086226	sas	0.095976	8	50	0.095976
chr11-001092990-A-G	chr11	1092990	A	G	1133605	ExcessHet	1.17e-6	nfe	0	0	50	1.17e-6
chr11-001092993-A-*	chr11	1092993	A	*	1133876	ExcessHet	0	none	2.2000000000000003e-5	0	52	2.2000000000000003e-5
chr11-001092993-A-C	chr11	1092993	A	C	1133876	ExcessHet	0.080738	sas	0.09504400000000002	9	52	0.09504400000000002
chr11-001092995-C-A	chr11	1092995	C	A	261128	VQSRTrancheSNP99.70to99.80	0.011195	nfe	0.005751	2	134	0.011195
chr11-001092999-A-*	chr11	1092999	A	*	863292	ExcessHet	0	none	0.005403	0	46	0.005403
chr11-001092999-A-C	chr11	1092999	A	C	863292	ExcessHet	0.041726	sas	0.076618	5	46	0.076618
chr11-001093001-CACCTTCACCACTA-*	chr11	1093001	CACCTTCACCACTA	*	10293.97	VQSRTrancheINDEL99.95to100.00	0	none	0.00539	0	132	0.00539
chr11-001093001-CACCTTCACCACTA-C	chr11	1093001	CACCTTCACCACTA	C	10293.97	VQSRTrancheINDEL99.95to100.00	3.057e-5	sas	4.730000000000004e-4	0	132	4.730000000000004e-4
chr11-001093001-CACCTTCACCACTA-CCACCACTA	chr11	1093001	CACCTTCACCACTA	CCACCACTA	10293.97	VQSRTrancheINDEL99.95to100.00	0	none	9e-6	0	132	9e-6
chr11-001093001-CACCTTCACCACTA-CCCACTA	chr11	1093001	CACCTTCACCACTA	CCCACTA	10293.97	VQSRTrancheINDEL99.95to100.00	0	none	3.6999999999999985e-5	0	132	3.6999999999999985e-5
chr11-001093001-CACCTTCACCACTA-CCCCCAAAACCTTCACCACTA	chr11	1093001	CACCTTCACCACTA	CCCCCAAAACCTTCACCACTA	10293.97	VQSRTrancheINDEL99.95to100.00	0	none	5.2999999999999994e-5	0	132	5.2999999999999994e-5
chr11-001093001-CACCTTCACCACTA-CCCCCAAACCTTCACCACTA	chr11	1093001	CACCTTCACCACTA	CCCCCAAACCTTCACCACTA	10293.97	VQSRTrancheINDEL99.95to100.00	0	none	8.9e-5	0	132	8.9e-5
chr11-001093001-CACCTTCACCACTA-CCCCCAACCTTCACCACTA	chr11	1093001	CACCTTCACCACTA	CCCCCAACCTTCACCACTA	10293.97	VQSRTrancheINDEL99.95to100.00	0	none	8.9e-5	0	132	8.9e-5
chr11-001093001-CACCTTCACCACTA-CCCCCCAAAACCTTCACCACTA	chr11	1093001	CACCTTCACCACTA	CCCCCCAAAACCTTCACCACTA	10293.97	VQSRTrancheINDEL99.95to100.00	0	none	0	0	132	1e-6
chr11-001093001-CACCTTCACCACTA-CCCCCCCAAACCTTCACCACTA	chr11	1093001	CACCTTCACCACTA	CCCCCCCAAACCTTCACCACTA	10293.97	VQSRTrancheINDEL99.95to100.00	0	none	0	0	132	1e-6
chr11-001093002-ACCTTC-*	chr11	1093002	ACCTTC	*	415667	ExcessHet	0	none	0.006174	0	46	0.006174
chr11-001093002-ACCTTC-A	chr11	1093002	ACCTTC	A	415667	ExcessHet	0	none	0	0	46	1e-6
chr11-001093002-ACCTTC-CCCTTC	chr11	1093002	ACCTTC	CCCTTC	415667	ExcessHet	0	none	0.04387900000000002	2	46	0.04387900000000002
chr11-001093005-T-*	chr11	1093005	T	*	56227	PASS	0	none	0.013874	0	42	0.013874
chr11-001093005-T-A	chr11	1093005	T	A	56227	PASS	4.25e-6	nfe	2.08e-4	0	42	2.08e-4
chr11-001093005-T-C	chr11	1093005	T	C	56227	PASS	2.0315e-4	nfe	0.01151999999999998	1	42	0.01151999999999998
chr11-001093006-T-*	chr11	1093006	T	*	27787	PASS	0	none	0.01388	0	58	0.01388
chr11-001093006-T-A	chr11	1093006	T	A	27787	PASS	0	none	0	1	58	1e-6
chr11-001093006-T-C	chr11	1093006	T	C	27787	PASS	7.498e-5	nfe	0.004739	0	58	0.004739
chr11-001093013-TACCACCACCACC-*	chr11	1093013	TACCACCACCACC	*	18471	VQSRTrancheINDEL99.95to100.00	0	none	0.00795299999999999	0	30	0.00795299999999999
chr11-001093013-TACCACCACCACC-AACCACCACCACC	chr11	1093013	TACCACCACCACC	AACCACCACCACC	18471	VQSRTrancheINDEL99.95to100.00	0	none	8.9e-5	0	30	8.9e-5
chr11-001093013-TACCACCACCACC-CACCACCACCACC	chr11	1093013	TACCACCACCACC	CACCACCACCACC	18471	VQSRTrancheINDEL99.95to100.00	0	none	7.720000000000004e-4	0	30	7.720000000000004e-4
chr11-001093013-TACCACCACCACC-T	chr11	1093013	TACCACCACCACC	T	18471	VQSRTrancheINDEL99.95to100.00	0.001692	eas	3.6999999999999985e-5	0	30	0.001692
chr11-001093013-TACCACCACCACC-TACCACC	chr11	1093013	TACCACCACCACC	TACCACC	18471	VQSRTrancheINDEL99.95to100.00	0	none	9e-6	0	30	9e-6
chr11-001093013-TACCACCACCACC-TACCACCACC	chr11	1093013	TACCACCACCACC	TACCACCACC	18471	VQSRTrancheINDEL99.95to100.00	0	none	0.00782399999999999	2	30	0.00782399999999999
chr11-001093014-A-*	chr11	1093014	A	*	2410	PASS	0	none	0.01640500000000001	2	130	0.01640500000000001
chr11-001093014-A-C	chr11	1093014	A	C	2410	PASS	3.2e-7	nfe	7.040000000000005e-4	0	130	7.040000000000005e-4
chr11-001093142-G-A	chr11	1093142	G	A	561436	PASS	0.031851	nfe	0.02031100000000001	2	134	0.031851
chr11-001094450-A-*	chr11	1094450	A	*	4872260	PASS	0	none	9e-6	0	128	9e-6
chr11-001094450-A-ACTACCACTCCCAGCCCTCCACCTACCACTCCCAGCCCTCCAC	chr11	1094450	A	ACTACCACTCCCAGCCCTCCACCTACCACTCCCAGCCCTCCAC	4872260	PASS	0.0026639	eas	1.27e-4	0	128	0.0026639
chr11-001094450-A-C	chr11	1094450	A	C	4872260	PASS	0.084065	nfe	0.06465700000000002	13	128	0.084065
chr11-001094506-C-*	chr11	1094506	C	*	12049	VQSRTrancheSNP99.70to99.80	0	none	1.6699999999999994e-4	0	30	1.6699999999999994e-4
chr11-001094506-C-A	chr11	1094506	C	A	12049	VQSRTrancheSNP99.70to99.80	0	none	9e-6	0	30	9e-6
chr11-001094506-C-T	chr11	1094506	C	T	12049	VQSRTrancheSNP99.70to99.80	8.611e-5	nfe	0.00359	0	30	0.00359
chr11-001094519-ACCACCACCACAACCACCCC-*	chr11	1094519	ACCACCACCACAACCACCCC	*	1927	VQSRTrancheINDEL97.00to99.00	0	none	1.88e-4	0	110	1.88e-4
chr11-001094519-ACCACCACCACAACCACCCC-A	chr11	1094519	ACCACCACCACAACCACCCC	A	1927	VQSRTrancheINDEL97.00to99.00	4.8e-6	nfe	0	0	110	4.8e-6
chr11-001094519-ACCACCACCACAACCACCCC-CCCACCACCACAACCACCCC	chr11	1094519	ACCACCACCACAACCACCCC	CCCACCACCACAACCACCCC	1927	VQSRTrancheINDEL97.00to99.00	0	none	5.870000000000005e-4	1	110	5.870000000000005e-4
chr11-001094521-CACCACCACAACCACCCCTCCACCAACCACCACCCCCAGCCCTCCAATA-*	chr11	1094521	CACCACCACAACCACCCCTCCACCAACCACCACCCCCAGCCCTCCAATA	*	21037	VQSRTrancheINDEL97.00to99.00	0	none	2.08e-4	0	28	2.08e-4
chr11-001094521-CACCACCACAACCACCCCTCCACCAACCACCACCCCCAGCCCTCCAATA-AACCACCACAACCACCCCTCCACCAACCACCACCCCCAGCCCTCCAATA	chr11	1094521	CACCACCACAACCACCCCTCCACCAACCACCACCCCCAGCCCTCCAATA	AACCACCACAACCACCCCTCCACCAACCACCACCCCCAGCCCTCCAATA	21037	VQSRTrancheINDEL97.00to99.00	0	none	0.005298	2	28	0.005298
chr11-001094521-CACCACCACAACCACCCCTCCACCAACCACCACCCCCAGCCCTCCAATA-C	chr11	1094521	CACCACCACAACCACCCCTCCACCAACCACCACCCCCAGCCCTCCAATA	C	21037	VQSRTrancheINDEL97.00to99.00	5.13e-6	sas	3.6999999999999985e-5	0	28	3.6999999999999985e-5
chr11-001094521-CACCACCACAACCACCCCTCCACCAACCACCACCCCCAGCCCTCCAATA-GACCACCACAACCACCCCTCCACCAACCACCACCCCCAGCCCTCCAATA	chr11	1094521	CACCACCACAACCACCCCTCCACCAACCACCACCCCCAGCCCTCCAATA	GACCACCACAACCACCCCTCCACCAACCACCACCCCCAGCCCTCCAATA	21037	VQSRTrancheINDEL97.00to99.00	0	none	9e-6	0	28	9e-6
chr11-001094529-C-*	chr11	1094529	C	*	49	VQSRTrancheSNP99.90to99.95	0	none	2.720000000000003e-4	0	108	2.720000000000003e-4
chr11-001094529-C-T	chr11	1094529	C	T	49	VQSRTrancheSNP99.90to99.95	7.8e-7	nfe	0	1	108	1e-6
chr11-001094530-AACCACCCCTCCACCAACCACCACCCCCAGCCCTCCAATAACCACCACG-*	chr11	1094530	AACCACCCCTCCACCAACCACCACCCCCAGCCCTCCAATAACCACCACG	*	6423	VQSRTrancheINDEL99.00to99.50	0	none	2.720000000000003e-4	0	22	2.720000000000003e-4
chr11-001094530-AACCACCCCTCCACCAACCACCACCCCCAGCCCTCCAATAACCACCACG-A	chr11	1094530	AACCACCCCTCCACCAACCACCACCCCCAGCCCTCCAATAACCACCACG	A	6423	VQSRTrancheINDEL99.00to99.50	3.674e-5	sas	8.9e-5	0	22	8.9e-5
chr11-001094530-AACCACCCCTCCACCAACCACCACCCCCAGCCCTCCAATAACCACCACG-AACCACCCCTCCACCAACCACCACCCCCAGCCCTCCAATAACCACCACGACCACCCCTCCACCAACCACCACCCCCAGCCCTCCAATAACCACCACG	chr11	1094530	AACCACCCCTCCACCAACCACCACCCCCAGCCCTCCAATAACCACCACG	AACCACCCCTCCACCAACCACCACCCCCAGCCCTCCAATAACCACCACGACCACCCCTCCACCAACCACCACCCCCAGCCCTCCAATAACCACCACG	6423	VQSRTrancheINDEL99.00to99.50	0	none	0	0	22	1e-6
chr11-001094530-AACCACCCCTCCACCAACCACCACCCCCAGCCCTCCAATAACCACCACG-CACCACCCCTCCACCAACCACCACCCCCAGCCCTCCAATAACCACCACG	chr11	1094530	AACCACCCCTCCACCAACCACCACCCCCAGCCCTCCAATAACCACCACG	CACCACCCCTCCACCAACCACCACCCCCAGCCCTCCAATAACCACCACG	6423	VQSRTrancheINDEL99.00to99.50	0	none	3.590000000000004e-4	0	22	3.590000000000004e-4
chr11-001094530-AACCACCCCTCCACCAACCACCACCCCCAGCCCTCCAATAACCACCACG-GACCACCCCTCCACCAACCACCACCCCCAGCCCTCCAATAACCACCACG	chr11	1094530	AACCACCCCTCCACCAACCACCACCCCCAGCCCTCCAATAACCACCACG	GACCACCCCTCCACCAACCACCACCCCCAGCCCTCCAATAACCACCACG	6423	VQSRTrancheINDEL99.00to99.50	0	none	0	1	22	1e-6
chr11-001094530-AACCACCCCTCCACCAACCACCACCCCCAGCCCTCCAATAACCACCACG-TACCACCCCTCCACCAACCACCACCCCCAGCCCTCCAATAACCACCACG	chr11	1094530	AACCACCCCTCCACCAACCACCACCCCCAGCCCTCCAATAACCACCACG	TACCACCCCTCCACCAACCACCACCCCCAGCCCTCCAATAACCACCACG	6423	VQSRTrancheINDEL99.00to99.50	0	none	0	0	22	1e-6
chr11-001094540-C-*	chr11	1094540	C	*	152	VQSRTrancheSNP99.95to100.00	0	none	2.9400000000000004e-4	0	86	2.9400000000000004e-4
chr11-001094540-C-T	chr11	1094540	C	T	152	VQSRTrancheSNP99.95to100.00	3.3e-7	nfe	9e-6	1	86	9e-6
chr11-001094561-C-*	chr11	1094561	C	*	119	VQSRTrancheSNP99.90to99.95	0	none	3.160000000000005e-4	0	104	3.160000000000005e-4
chr11-001094561-C-T	chr11	1094561	C	T	119	VQSRTrancheSNP99.90to99.95	0	none	9e-6	1	104	9e-6
chr11-001094578-GACCACCCCTCCACCAACCACCACTCCCAGCCCTCCAATAAGCACCACA-*	chr11	1094578	GACCACCCCTCCACCAACCACCACTCCCAGCCCTCCAATAAGCACCACA	*	14801	VQSRTrancheINDEL99.50to99.90	0	none	2.93e-4	0	22	2.93e-4
chr11-001094578-GACCACCCCTCCACCAACCACCACTCCCAGCCCTCCAATAAGCACCACA-AACCACCCCTCCACCAACCACCACTCCCAGCCCTCCAATAAGCACCACA	chr11	1094578	GACCACCCCTCCACCAACCACCACTCCCAGCCCTCCAATAAGCACCACA	AACCACCCCTCCACCAACCACCACTCCCAGCCCTCCAATAAGCACCACA	14801	VQSRTrancheINDEL99.50to99.90	0	none	6.999999999999998e-5	2	22	6.999999999999998e-5
chr11-001094578-GACCACCCCTCCACCAACCACCACTCCCAGCCCTCCAATAAGCACCACA-CACCACCCCTCCACCAACCACCACTCCCAGCCCTCCAATAAGCACCACA	chr11	1094578	GACCACCCCTCCACCAACCACCACTCCCAGCCCTCCAATAAGCACCACA	CACCACCCCTCCACCAACCACCACTCCCAGCCCTCCAATAAGCACCACA	14801	VQSRTrancheINDEL99.50to99.90	0	none	0.005169	0	22	0.005169
chr11-001094578-GACCACCCCTCCACCAACCACCACTCCCAGCCCTCCAATAAGCACCACA-G	chr11	1094578	GACCACCCCTCCACCAACCACCACTCCCAGCCCTCCAATAAGCACCACA	G	14801	VQSRTrancheINDEL99.50to99.90	0.0018968	eas	3.6999999999999985e-5	0	22	0.0018968
chr11-001094578-GACCACCCCTCCACCAACCACCACTCCCAGCCCTCCAATAAGCACCACA-GACCACCCCTCCACCAACCACCACTCCCAGCCCTCCAATAAGCACCACAACCACCCCTCCACCAACCACCACTCCCAGCCCTCCAATAAGCACCACA	chr11	1094578	GACCACCCCTCCACCAACCACCACTCCCAGCCCTCCAATAAGCACCACA	GACCACCCCTCCACCAACCACCACTCCCAGCCCTCCAATAAGCACCACAACCACCCCTCCACCAACCACCACTCCCAGCCCTCCAATAAGCACCACA	14801	VQSRTrancheINDEL99.50to99.90	0	none	0	0	22	1e-6
chr11-001094578-GACCACCCCTCCACCAACCACCACTCCCAGCCCTCCAATAAGCACCACA-TACCACCCCTCCACCAACCACCACTCCCAGCCCTCCAATAAGCACCACA	chr11	1094578	GACCACCCCTCCACCAACCACCACTCCCAGCCCTCCAATAAGCACCACA	TACCACCCCTCCACCAACCACCACTCCCAGCCCTCCAATAAGCACCACA	14801	VQSRTrancheINDEL99.50to99.90	0	none	0	0	22	1e-6
chr11-001094615-A-*	chr11	1094615	A	*	98	VQSRTrancheSNP99.80to99.90	0	none	4.490000000000005e-4	0	100	4.490000000000005e-4
chr11-001094615-A-C	chr11	1094615	A	C	98	VQSRTrancheSNP99.80to99.90	0	none	2.2000000000000003e-5	0	100	2.2000000000000003e-5
chr11-001094616-TAAG-*	chr11	1094616	TAAG	*	46237	VQSRTrancheINDEL99.50to99.90	0	none	4.490000000000005e-4	0	20	4.490000000000005e-4
chr11-001094616-TAAG-AAAG	chr11	1094616	TAAG	AAAG	46237	VQSRTrancheINDEL99.50to99.90	0	none	5.620000000000004e-4	0	20	5.620000000000004e-4
chr11-001094616-TAAG-CAAG	chr11	1094616	TAAG	CAAG	46237	VQSRTrancheINDEL99.50to99.90	0	none	0.01234799999999998	0	20	0.01234799999999998
chr11-001094616-TAAG-T	chr11	1094616	TAAG	T	46237	VQSRTrancheINDEL99.50to99.90	0	none	0	0	20	1e-6
chr11-001094619-GCACCACAACCACCCCTCCACCAACCACCACTCCCAGCCCTCCAACCACCACTCCCAGCCCTCCAACCACCACTCCCAGCCCTCCAACAAC-*	chr11	1094619	GCACCACAACCACCCCTCCACCAACCACCACTCCCAGCCCTCCAACCACCACTCCCAGCCCTCCAACCACCACTCCCAGCCCTCCAACAAC	*	102312	ExcessHet	0	none	4.710000000000004e-4	0	20	4.710000000000004e-4
chr11-001094619-GCACCACAACCACCCCTCCACCAACCACCACTCCCAGCCCTCCAACCACCACTCCCAGCCCTCCAACCACCACTCCCAGCCCTCCAACAAC-CCACCACAACCACCCCTCCACCAACCACCACTCCCAGCCCTCCAACCACCACTCCCAGCCCTCCAACCACCACTCCCAGCCCTCCAACAAC	chr11	1094619	GCACCACAACCACCCCTCCACCAACCACCACTCCCAGCCCTCCAACCACCACTCCCAGCCCTCCAACCACCACTCCCAGCCCTCCAACAAC	CCACCACAACCACCCCTCCACCAACCACCACTCCCAGCCCTCCAACCACCACTCCCAGCCCTCCAACCACCACTCCCAGCCCTCCAACAAC	102312	ExcessHet	0	none	0.02650300000000001	1	20	0.02650300000000001
chr11-001094619-GCACCACAACCACCCCTCCACCAACCACCACTCCCAGCCCTCCAACCACCACTCCCAGCCCTCCAACCACCACTCCCAGCCCTCCAACAAC-G	chr11	1094619	GCACCACAACCACCCCTCCACCAACCACCACTCCCAGCCCTCCAACCACCACTCCCAGCCCTCCAACCACCACTCCCAGCCCTCCAACAAC	G	102312	ExcessHet	7.61e-6	sas	0	0	20	7.61e-6
chr11-001094638-ACCAACCACCACTCCCAGCCCTCCAACCACCACTCCCAGCCCT-*	chr11	1094638	ACCAACCACCACTCCCAGCCCTCCAACCACCACTCCCAGCCCT	*	1787720.97	VQSRTrancheINDEL99.50to99.90	0	none	2.720000000000003e-4	0	76	2.720000000000003e-4
chr11-001094638-ACCAACCACCACTCCCAGCCCTCCAACCACCACTCCCAGCCCT-A	chr11	1094638	ACCAACCACCACTCCCAGCCCTCCAACCACCACTCCCAGCCCT	A	1787720.97	VQSRTrancheINDEL99.50to99.90	7.8e-7	nfe	0	0	76	1e-6
chr11-001094638-ACCAACCACCACTCCCAGCCCTCCAACCACCACTCCCAGCCCT-ACCAACCACCACTCCCAGCCCT	chr11	1094638	ACCAACCACCACTCCCAGCCCTCCAACCACCACTCCCAGCCCT	ACCAACCACCACTCCCAGCCCT	1787720.97	VQSRTrancheINDEL99.50to99.90	0	none	0.05954400000000001	14	76	0.05954400000000001
chr11-001094638-ACCAACCACCACTCCCAGCCCTCCAACCACCACTCCCAGCCCT-ACCAACCACCACTCCCAGCCCTCCAACCACCACTCCCAGCCCTCCAACCACCACTCCCAGCCCT	chr11	1094638	ACCAACCACCACTCCCAGCCCTCCAACCACCACTCCCAGCCCT	ACCAACCACCACTCCCAGCCCTCCAACCACCACTCCCAGCCCTCCAACCACCACTCCCAGCCCT	1787720.97	VQSRTrancheINDEL99.50to99.90	0	none	9e-6	0	76	9e-6
chr11-001094640-C-*	chr11	1094640	C	*	73.97	VQSRTrancheINDEL99.90to99.95	0	none	0.06006600000000001	14	118	0.06006600000000001
chr11-001094640-C-CAACCACCACTCCCAGCTCTCCAAT	chr11	1094640	C	CAACCACCACTCCCAGCTCTCCAAT	73.97	VQSRTrancheINDEL99.90to99.95	0	none	0	0	118	1e-6
chr11-001094646-C-*	chr11	1094646	C	*	106	VQSRTrancheSNP99.90to99.95	0	none	0.06006900000000001	14	120	0.06006900000000001
chr11-001094646-C-G	chr11	1094646	C	G	106	VQSRTrancheSNP99.90to99.95	0	none	0	0	120	1e-6
chr11-001094650-TCCCAGCCCTCCAACCACC-*	chr11	1094650	TCCCAGCCCTCCAACCACC	*	191	VQSRTrancheINDEL99.50to99.90	0	none	0.05993200000000001	14	36	0.05993200000000001
chr11-001094650-TCCCAGCCCTCCAACCACC-CCCCAGCCCTCCAACCACC	chr11	1094650	TCCCAGCCCTCCAACCACC	CCCCAGCCCTCCAACCACC	191	VQSRTrancheINDEL99.50to99.90	0	none	5.2999999999999994e-5	0	36	5.2999999999999994e-5
chr11-001094650-TCCCAGCCCTCCAACCACC-T	chr11	1094650	TCCCAGCCCTCCAACCACC	T	191	VQSRTrancheINDEL99.50to99.90	0	none	0	0	36	1e-6
chr11-001094651-C-*	chr11	1094651	C	*	1374	VQSRTrancheSNP99.70to99.80	0	none	0.06005700000000001	14	96	0.06005700000000001
chr11-001094651-C-T	chr11	1094651	C	T	1374	VQSRTrancheSNP99.70to99.80	3.8173e-4	sas	9e-6	0	96	3.8173e-4
chr11-001094656-C-*	chr11	1094656	C	*	1861	VQSRTrancheSNP99.70to99.80	0	none	0.05997200000000001	14	44	0.05997200000000001
chr11-001094656-C-G	chr11	1094656	C	G	1861	VQSRTrancheSNP99.70to99.80	1.194e-5	sas	0	0	44	1.194e-5
chr11-001094656-C-T	chr11	1094656	C	T	1861	VQSRTrancheSNP99.70to99.80	0	none	0	0	44	1e-6
chr11-001094659-TCCAACCACCACTCCCAGCCCTCCAACCACCACTCCCAGCCCTCCAACAACCACCACAACCACCCCTCCACCAACCACCACTCCCAGCCCTCCAACGACTACGCCCATCACTCCACCAGCCAGCACTACCACCCTTCCA-*	chr11	1094659	TCCAACCACCACTCCCAGCCCTCCAACCACCACTCCCAGCCCTCCAACAACCACCACAACCACCCCTCCACCAACCACCACTCCCAGCCCTCCAACGACTACGCCCATCACTCCACCAGCCAGCACTACCACCCTTCCA	*	4666.97	VQSRTrancheINDEL99.50to99.90	0	none	0.05998800000000001	14	54	0.05998800000000001
chr11-001094659-TCCAACCACCACTCCCAGCCCTCCAACCACCACTCCCAGCCCTCCAACAACCACCACAACCACCCCTCCACCAACCACCACTCCCAGCCCTCCAACGACTACGCCCATCACTCCACCAGCCAGCACTACCACCCTTCCA-T	chr11	1094659	TCCAACCACCACTCCCAGCCCTCCAACCACCACTCCCAGCCCTCCAACAACCACCACAACCACCCCTCCACCAACCACCACTCCCAGCCCTCCAACGACTACGCCCATCACTCCACCAGCCAGCACTACCACCCTTCCA	T	4666.97	VQSRTrancheINDEL99.50to99.90	3.7e-7	nfe	0	0	54	1e-6
chr11-001094659-TCCAACCACCACTCCCAGCCCTCCAACCACCACTCCCAGCCCTCCAACAACCACCACAACCACCCCTCCACCAACCACCACTCCCAGCCCTCCAACGACTACGCCCATCACTCCACCAGCCAGCACTACCACCCTTCCA-TCCACCAACCACCACTCCCAGCCCTCCAACCACCACTCCCAGCCCTCCAACAACCACCACAACCACCCCTCCACCAACCACCACTCCCAGCCCTCCAACGACTACGCCCATCACTCCACCAGCCAGCACTACCACCCTTCCA	chr11	1094659	TCCAACCACCACTCCCAGCCCTCCAACCACCACTCCCAGCCCTCCAACAACCACCACAACCACCCCTCCACCAACCACCACTCCCAGCCCTCCAACGACTACGCCCATCACTCCACCAGCCAGCACTACCACCCTTCCA	TCCACCAACCACCACTCCCAGCCCTCCAACCACCACTCCCAGCCCTCCAACAACCACCACAACCACCCCTCCACCAACCACCACTCCCAGCCCTCCAACGACTACGCCCATCACTCCACCAGCCAGCACTACCACCCTTCCA	4666.97	VQSRTrancheINDEL99.50to99.90	0	none	9e-6	0	54	9e-6
chr11-001094684-A-*	chr11	1094684	A	*	127777	VQSRTrancheSNP99.70to99.80	0	none	2.2000000000000003e-5	0	114	2.2000000000000003e-5
chr11-001094684-A-C	chr11	1094684	A	C	127777	VQSRTrancheSNP99.70to99.80	0	none	9e-6	0	114	9e-6
chr11-001094684-A-G	chr11	1094684	A	G	127777	VQSRTrancheSNP99.70to99.80	0.0020325	sas	0.002664	1	114	0.002664
chr11-001094761-G-*	chr11	1094761	G	*	28866	VQSRTrancheSNP99.95to100.00	0	none	0.00100899999999999	0	12	0.00100899999999999
chr11-001094761-G-A	chr11	1094761	G	A	28866	VQSRTrancheSNP99.95to100.00	0.011276	eas	0.004147	2	12	0.011276
chr11-001094761-G-C	chr11	1094761	G	C	28866	VQSRTrancheSNP99.95to100.00	0	none	9e-6	0	12	9e-6
chr11-001094777-G-*	chr11	1094777	G	*	28776	VQSRTrancheINDEL99.50to99.90	0	none	7.720000000000004e-4	0	12	7.720000000000004e-4
chr11-001094777-G-A	chr11	1094777	G	A	28776	VQSRTrancheINDEL99.50to99.90	0.014461	eas	0.003058	2	12	0.014461
chr11-001094777-G-GCCAGCACTACCACCCTTCCACCAACCACCACTCCCAGCCCTCCAACAACGACCACAACCACCCCTCCACCAACCACCACTCCCAGCCCTCCAACGACTACACCCATCACTCCACCAA	chr11	1094777	G	GCCAGCACTACCACCCTTCCACCAACCACCACTCCCAGCCCTCCAACAACGACCACAACCACCCCTCCACCAACCACCACTCCCAGCCCTCCAACGACTACACCCATCACTCCACCAA	28776	VQSRTrancheINDEL99.50to99.90	0	none	0	0	12	1e-6
chr11-001094822-ACAACCACCACAACCACCCCTCCACCAACCACCACTCCCAGTCCTCCAACGACTACGCCCATCACTCCACCAACCAGCACTACTACCCTTCCACCAACCACCACTCCCAGCCCTCCAC-*	chr11	1094822	ACAACCACCACAACCACCCCTCCACCAACCACCACTCCCAGTCCTCCAACGACTACGCCCATCACTCCACCAACCAGCACTACTACCCTTCCACCAACCACCACTCCCAGCCCTCCAC	*	922001	VQSRTrancheINDEL99.95to100.00	0	none	0.00134999999999999	0	122	0.00134999999999999
chr11-001094822-ACAACCACCACAACCACCCCTCCACCAACCACCACTCCCAGTCCTCCAACGACTACGCCCATCACTCCACCAACCAGCACTACTACCCTTCCACCAACCACCACTCCCAGCCCTCCAC-A	chr11	1094822	ACAACCACCACAACCACCCCTCCACCAACCACCACTCCCAGTCCTCCAACGACTACGCCCATCACTCCACCAACCAGCACTACTACCCTTCCACCAACCACCACTCCCAGCCCTCCAC	A	922001	VQSRTrancheINDEL99.95to100.00	1.092e-5	afr	0	0	122	1.092e-5
chr11-001094822-ACAACCACCACAACCACCCCTCCACCAACCACCACTCCCAGTCCTCCAACGACTACGCCCATCACTCCACCAACCAGCACTACTACCCTTCCACCAACCACCACTCCCAGCCCTCCAC-CCAACCACCACAACCACCCCTCCACCAACCACCACTCCCAGTCCTCCAACGACTACGCCCATCACTCCACCAACCAGCACTACTACCCTTCCACCAACCACCACTCCCAGCCCTCCAC	chr11	1094822	ACAACCACCACAACCACCCCTCCACCAACCACCACTCCCAGTCCTCCAACGACTACGCCCATCACTCCACCAACCAGCACTACTACCCTTCCACCAACCACCACTCCCAGCCCTCCAC	CCAACCACCACAACCACCCCTCCACCAACCACCACTCCCAGTCCTCCAACGACTACGCCCATCACTCCACCAACCAGCACTACTACCCTTCCACCAACCACCACTCCCAGCCCTCCAC	922001	VQSRTrancheINDEL99.95to100.00	0	none	0.017694	2	122	0.017694
chr11-001094823-C-*	chr11	1094823	C	*	355	VQSRTrancheSNP99.90to99.95	0	none	0.00137499999999999	0	84	0.00137499999999999
chr11-001094823-C-A	chr11	1094823	C	A	355	VQSRTrancheSNP99.90to99.95	0	none	0	0	84	1e-6
chr11-001094823-C-T	chr11	1094823	C	T	355	VQSRTrancheSNP99.90to99.95	1.129e-5	afr	2.2000000000000003e-5	0	84	2.2000000000000003e-5
chr11-001094863-T-*	chr11	1094863	T	*	1998795	ExcessHet	0	none	0.00186399999999999	0	34	0.00186399999999999
chr11-001094863-T-A	chr11	1094863	T	A	1998795	ExcessHet	2.603e-5	eas	3.6999999999999985e-5	0	34	3.6999999999999985e-5
chr11-001094863-T-C	chr11	1094863	T	C	1998795	ExcessHet	0.13232	eas	0.10405600000000002	16	34	0.13232
chr11-001094863-T-TCCAACAACGACCACAACCACCCCTCCACCAACCACCACTCCCAGC	chr11	1094863	T	TCCAACAACGACCACAACCACCCCTCCACCAACCACCACTCCCAGC	1998795	ExcessHet	1.09e-6	nfe	0.00117899999999999	0	34	0.00117899999999999
chr11-001094863-T-TCCAACACCGACCACAACCACCCCTCCACCAACCACCACTCCCAGC	chr11	1094863	T	TCCAACACCGACCACAACCACCCCTCCACCAACCACCACTCCCAGC	1998795	ExcessHet	0	none	0	0	34	1e-6
chr11-001094863-T-TCCAACCACGACCACAACCACCCCTCCACCAACCACCACTCCCAGC	chr11	1094863	T	TCCAACCACGACCACAACCACCCCTCCACCAACCACCACTCCCAGC	1998795	ExcessHet	0	none	0	0	34	1e-6
chr11-001094871-C-*	chr11	1094871	C	*	4262075	VQSRTrancheSNP99.80to99.90	0	none	0.00157099999999999	0	102	0.00157099999999999
chr11-001094871-C-T	chr11	1094871	C	T	4262075	VQSRTrancheSNP99.80to99.90	0.09331	nfe	0.066112	14	102	0.09331
chr11-001094878-G-*	chr11	1094878	G	*	2493821	ExcessHet	0	none	0.00147199999999999	0	36	0.00147199999999999
chr11-001094878-G-A	chr11	1094878	G	A	2493821	ExcessHet	0.17754	eas	0.07351900000000001	16	36	0.17754
chr11-001094878-G-C	chr11	1094878	G	C	2493821	ExcessHet	0.035213	eas	1.88e-4	0	36	0.035213
chr11-001094878-G-T	chr11	1094878	G	T	2493821	ExcessHet	3.582e-5	eas	2.2000000000000003e-5	0	36	3.582e-5
chr11-001094888-C-*	chr11	1094888	C	*	92979	VQSRTrancheSNP99.70to99.80	0	none	9.400000000000004e-4	0	78	9.400000000000004e-4
chr11-001094888-C-A	chr11	1094888	C	A	92979	VQSRTrancheSNP99.70to99.80	0	none	0	0	78	1e-6
chr11-001094888-C-T	chr11	1094888	C	T	92979	VQSRTrancheSNP99.70to99.80	0.0045286	nfe	0.00176799999999999	1	78	0.0045286
chr11-001094894-A-*	chr11	1094894	A	*	3912685	VQSRTrancheSNP99.80to99.90	0	none	9.640000000000004e-4	0	96	9.640000000000004e-4
chr11-001094894-A-G	chr11	1094894	A	G	3912685	VQSRTrancheSNP99.80to99.90	0.079911	nfe	0.06050300000000001	13	96	0.079911
chr11-001094905-T-*	chr11	1094905	T	*	4282988	ExcessHet	0	none	9.150000000000004e-4	0	32	9.150000000000004e-4
chr11-001094905-T-A	chr11	1094905	T	A	4282988	ExcessHet	3.43e-6	nfe	9e-6	0	32	9e-6
chr11-001094905-T-C	chr11	1094905	T	C	4282988	ExcessHet	0.39182	eas	0.09394700000000002	14	32	0.39182
chr11-001094905-T-TACCCCTCCACCAACCACCACTCCCAGCCCTCCAACGACTACACCCATCACTCCACCAACCAGCACTACC	chr11	1094905	T	TACCCCTCCACCAACCACCACTCCCAGCCCTCCAACGACTACACCCATCACTCCACCAACCAGCACTACC	4282988	ExcessHet	0	none	0	0	32	1e-6
chr11-001094905-T-TACCCTTCCACCAACCACCACTCCCACCCCTCCACCAACCACCACTCCCAGCCCTCCAACGACTACACCCATCACTCCACCAACCAGCACTACC	chr11	1094905	T	TACCCTTCCACCAACCACCACTCCCACCCCTCCACCAACCACCACTCCCAGCCCTCCAACGACTACACCCATCACTCCACCAACCAGCACTACC	4282988	ExcessHet	0	none	0	0	32	1e-6
chr11-001094905-T-TACCCTTCCACCAACCACCACTCCCAGCCCTCCAACAACCACCACAACCACCCCTCCACCAACCACCACTCCCAGCCCTCCAACGACTACACCCATCACTCCACCAACCAGCACTACC	chr11	1094905	T	TACCCTTCCACCAACCACCACTCCCAGCCCTCCAACAACCACCACAACCACCCCTCCACCAACCACCACTCCCAGCCCTCCAACGACTACACCCATCACTCCACCAACCAGCACTACC	4282988	ExcessHet	0	none	5.2999999999999994e-5	0	32	5.2999999999999994e-5
chr11-001094905-T-TACCCTTCCACCAACCACCACTCCCAGCCCTCCAACAACGACCACAACCACCCCTCCACCAACCACCACTCCCAGCCCTCCAACGACTACACCCATCACTCCACCAACCAGCACTACC	chr11	1094905	T	TACCCTTCCACCAACCACCACTCCCAGCCCTCCAACAACGACCACAACCACCCCTCCACCAACCACCACTCCCAGCCCTCCAACGACTACACCCATCACTCCACCAACCAGCACTACC	4282988	ExcessHet	1.8037e-4	eas	1.88e-4	0	32	1.88e-4
chr11-001094905-T-TACCCTTCCACCAACCACCACTCCCAGCCCTCCAACGACTACACCCATCACTCCACCAACCAGCACTACC	chr11	1094905	T	TACCCTTCCACCAACCACCACTCCCAGCCCTCCAACGACTACACCCATCACTCCACCAACCAGCACTACC	4282988	ExcessHet	3.4419e-4	eas	7.099999999999998e-5	0	32	3.4419e-4
chr11-001094905-T-TACCCTTCCACCAACCACCACTCCCAGCCCTCCACCAACCACCACAACCACCCCTCCACCAACCACCACTCCCAGCCCTCCAACGACTACACCCATCACTCCACCAACCAGCACTACC	chr11	1094905	T	TACCCTTCCACCAACCACCACTCCCAGCCCTCCACCAACCACCACAACCACCCCTCCACCAACCACCACTCCCAGCCCTCCAACGACTACACCCATCACTCCACCAACCAGCACTACC	4282988	ExcessHet	0.0010123	sas	3.3800000000000046e-4	0	32	0.0010123
chr11-001094905-T-TACCCTTCCACCAACCACCACTCCCAGCCCTCCACCAACCACCACAACCACCCCTCGACCAACCACCACTCCCAGCCCTCCAACGACTACACCCATCACTCCACCAACCAGCACTACC	chr11	1094905	T	TACCCTTCCACCAACCACCACTCCCAGCCCTCCACCAACCACCACAACCACCCCTCGACCAACCACCACTCCCAGCCCTCCAACGACTACACCCATCACTCCACCAACCAGCACTACC	4282988	ExcessHet	0	none	0	0	32	1e-6
chr11-001094905-T-TACCCTTCCACCAACCACCACTCCCAGCCCTCCACCAACCACCACTCCCAGCCCTCCAACGACTACACCCATCACTCCACCAACCAGCACTACC	chr11	1094905	T	TACCCTTCCACCAACCACCACTCCCAGCCCTCCACCAACCACCACTCCCAGCCCTCCAACGACTACACCCATCACTCCACCAACCAGCACTACC	4282988	ExcessHet	3.43e-6	nfe	9e-6	0	32	9e-6
chr11-001094905-T-TACCCTTCCACCAACCACCACTCCCAGCCCTCCACCGACTACACCCATCACTCCACCAACCAGCACTACC	chr11	1094905	T	TACCCTTCCACCAACCACCACTCCCAGCCCTCCACCGACTACACCCATCACTCCACCAACCAGCACTACC	4282988	ExcessHet	0	none	0	0	32	1e-6
chr11-001094949-CAA-*	chr11	1094949	CAA	*	2393	VQSRTrancheINDEL99.50to99.90	0	none	0.002866	0	126	0.002866
chr11-001094949-CAA-C	chr11	1094949	CAA	C	2393	VQSRTrancheINDEL99.50to99.90	0	none	0	0	126	1e-6
chr11-001094949-CAA-TAA	chr11	1094949	CAA	TAA	2393	VQSRTrancheINDEL99.50to99.90	0	none	2.9400000000000004e-4	1	126	2.9400000000000004e-4
chr11-001094950-A-*	chr11	1094950	A	*	5753	VQSRTrancheINDEL99.50to99.90	0	none	0.00289	0	110	0.00289
chr11-001094950-A-AACCACCCCTCCACCAACCACCACTCCCAGCCCTCCAACAACCACCACTCCCAGCCCTCCAATAACCACCACAACCACCCCTCCACCAACCACCACTCCCAGCTCTCCAATAACCACCACTCCCAGTCCTCCAACAATCACCATG	chr11	1094950	A	AACCACCCCTCCACCAACCACCACTCCCAGCCCTCCAACAACCACCACTCCCAGCCCTCCAATAACCACCACAACCACCCCTCCACCAACCACCACTCCCAGCTCTCCAATAACCACCACTCCCAGTCCTCCAACAATCACCATG	5753	VQSRTrancheINDEL99.50to99.90	7.7e-7	nfe	0	0	110	1e-6
chr11-001094950-A-G	chr11	1094950	A	G	5753	VQSRTrancheINDEL99.50to99.90	3.2e-7	nfe	3.160000000000005e-4	1	110	3.160000000000005e-4
chr11-001094959-TCCACCAACCACCACTCCCA-*	chr11	1094959	TCCACCAACCACCACTCCCA	*	12739	VQSRTrancheINDEL99.50to99.90	0	none	0.00134999999999999	0	124	0.00134999999999999
chr11-001094959-TCCACCAACCACCACTCCCA-CCCACCAACCACCACTCCCA	chr11	1094959	TCCACCAACCACCACTCCCA	CCCACCAACCACCACTCCCA	12739	VQSRTrancheINDEL99.50to99.90	0	none	0	0	124	1e-6
chr11-001094959-TCCACCAACCACCACTCCCA-T	chr11	1094959	TCCACCAACCACCACTCCCA	T	12739	VQSRTrancheINDEL99.50to99.90	2.197e-5	nfe	0.00113199999999999	1	124	0.00113199999999999
chr11-001094959-TCCACCAACCACCACTCCCA-TTCCCA	chr11	1094959	TCCACCAACCACCACTCCCA	TTCCCA	12739	VQSRTrancheINDEL99.50to99.90	0	none	0	0	124	1e-6
chr11-001094960-C-*	chr11	1094960	C	*	1282	VQSRTrancheSNP99.80to99.90	0	none	0.00269	1	122	0.00269
chr11-001094960-C-T	chr11	1094960	C	T	1282	VQSRTrancheSNP99.80to99.90	3.1e-7	nfe	1.6699999999999994e-4	0	122	1.6699999999999994e-4
chr11-001094962-A-*	chr11	1094962	A	*	963	VQSRTrancheSNP99.90to99.95	0	none	0.002689	1	120	0.002689
chr11-001094962-A-C	chr11	1094962	A	C	963	VQSRTrancheSNP99.90to99.95	3.1e-7	nfe	2.2000000000000003e-5	0	120	2.2000000000000003e-5
chr11-001094963-CCAACCACCACTCCCAGCCCTCCAA-*	chr11	1094963	CCAACCACCACTCCCAGCCCTCCAA	*	4323	VQSRTrancheINDEL99.50to99.90	0	none	0.002689	1	120	0.002689
chr11-001094963-CCAACCACCACTCCCAGCCCTCCAA-ACAACCACCACTCCCAGCCCTCCAA	chr11	1094963	CCAACCACCACTCCCAGCCCTCCAA	ACAACCACCACTCCCAGCCCTCCAA	4323	VQSRTrancheINDEL99.50to99.90	0	none	0	0	120	1e-6
chr11-001094963-CCAACCACCACTCCCAGCCCTCCAA-C	chr11	1094963	CCAACCACCACTCCCAGCCCTCCAA	C	4323	VQSRTrancheINDEL99.50to99.90	0	none	8.9e-5	0	120	8.9e-5
chr11-001094963-CCAACCACCACTCCCAGCCCTCCAA-CCAACCACCACTCCCAGCCCTCCAACAACCACCACTCCCAGCCCTCCAA	chr11	1094963	CCAACCACCACTCCCAGCCCTCCAA	CCAACCACCACTCCCAGCCCTCCAACAACCACCACTCCCAGCCCTCCAA	4323	VQSRTrancheINDEL99.50to99.90	0	none	0	0	120	1e-6
chr11-001094963-CCAACCACCACTCCCAGCCCTCCAA-TCAACCACCACTCCCAGCCCTCCAA	chr11	1094963	CCAACCACCACTCCCAGCCCTCCAA	TCAACCACCACTCCCAGCCCTCCAA	4323	VQSRTrancheINDEL99.50to99.90	0	none	5.2999999999999994e-5	0	120	5.2999999999999994e-5
chr11-001094967-C-*	chr11	1094967	C	*	3200	VQSRTrancheSNP99.90to99.95	0	none	0.00284	1	120	0.00284
chr11-001094967-C-A	chr11	1094967	C	A	3200	VQSRTrancheSNP99.90to99.95	0.001302	sas	5.2999999999999994e-5	0	120	0.001302
chr11-001094968-C-*	chr11	1094968	C	*	1309	VQSRTrancheSNP99.90to99.95	0	none	0.00284	1	120	0.00284
chr11-001094968-C-T	chr11	1094968	C	T	1309	VQSRTrancheSNP99.90to99.95	3.22e-6	nfe	3.6999999999999985e-5	0	120	3.6999999999999985e-5
chr11-001094970-C-*	chr11	1094970	C	*	294	PASS	0	none	0.00284	1	118	0.00284
chr11-001094970-C-A	chr11	1094970	C	A	294	PASS	0	none	0	0	118	1e-6
chr11-001094970-C-G	chr11	1094970	C	G	294	PASS	0	none	0	0	118	1e-6
chr11-001094972-AC-*	chr11	1094972	AC	*	517	VQSRTrancheINDEL99.50to99.90	0	none	0.00284	1	118	0.00284
chr11-001094972-AC-A	chr11	1094972	AC	A	517	VQSRTrancheINDEL99.50to99.90	0	none	9e-6	0	118	9e-6
chr11-001094972-AC-CC	chr11	1094972	AC	CC	517	VQSRTrancheINDEL99.50to99.90	0	none	0	0	118	1e-6
chr11-001094974-TCCCAGCCCTCCAACAACCACCACTCCCAGTCCTCCAACAATCACCACAACCACCCCTC-*	chr11	1094974	TCCCAGCCCTCCAACAACCACCACTCCCAGTCCTCCAACAATCACCACAACCACCCCTC	*	6156	VQSRTrancheINDEL99.50to99.90	0	none	0.002815	1	118	0.002815
chr11-001094974-TCCCAGCCCTCCAACAACCACCACTCCCAGTCCTCCAACAATCACCACAACCACCCCTC-ACCCAGCCCTCCAACAACCACCACTCCCAGTCCTCCAACAATCACCACAACCACCCCTC	chr11	1094974	TCCCAGCCCTCCAACAACCACCACTCCCAGTCCTCCAACAATCACCACAACCACCCCTC	ACCCAGCCCTCCAACAACCACCACTCCCAGTCCTCCAACAATCACCACAACCACCCCTC	6156	VQSRTrancheINDEL99.50to99.90	0	none	0	0	118	1e-6
chr11-001094974-TCCCAGCCCTCCAACAACCACCACTCCCAGTCCTCCAACAATCACCACAACCACCCCTC-CCCCAGCCCTCCAACAACCACCACTCCCAGTCCTCCAACAATCACCACAACCACCCCTC	chr11	1094974	TCCCAGCCCTCCAACAACCACCACTCCCAGTCCTCCAACAATCACCACAACCACCCCTC	CCCCAGCCCTCCAACAACCACCACTCCCAGTCCTCCAACAATCACCACAACCACCCCTC	6156	VQSRTrancheINDEL99.50to99.90	0	none	1.0799999999999996e-4	0	118	1.0799999999999996e-4
chr11-001094974-TCCCAGCCCTCCAACAACCACCACTCCCAGTCCTCCAACAATCACCACAACCACCCCTC-T	chr11	1094974	TCCCAGCCCTCCAACAACCACCACTCCCAGTCCTCCAACAATCACCACAACCACCCCTC	T	6156	VQSRTrancheINDEL99.50to99.90	3.1e-7	nfe	0	0	118	1e-6
chr11-001094974-TCCCAGCCCTCCAACAACCACCACTCCCAGTCCTCCAACAATCACCACAACCACCCCTC-TCCAGCCCTCCAACAACCACCACTCCCAGTCCTCCAACAATCACCACAACCACCCCTC	chr11	1094974	TCCCAGCCCTCCAACAACCACCACTCCCAGTCCTCCAACAATCACCACAACCACCCCTC	TCCAGCCCTCCAACAACCACCACTCCCAGTCCTCCAACAATCACCACAACCACCCCTC	6156	VQSRTrancheINDEL99.50to99.90	0	none	0	0	118	1e-6
chr11-001094974-TCCCAGCCCTCCAACAACCACCACTCCCAGTCCTCCAACAATCACCACAACCACCCCTC-TGCCCTCCAACAACCACCACTCCCAGTCCTCCAACAATCACCACAACCACCCCTC	chr11	1094974	TCCCAGCCCTCCAACAACCACCACTCCCAGTCCTCCAACAATCACCACAACCACCCCTC	TGCCCTCCAACAACCACCACTCCCAGTCCTCCAACAATCACCACAACCACCCCTC	6156	VQSRTrancheINDEL99.50to99.90	0	none	9e-6	0	118	9e-6
chr11-001094975-C-*	chr11	1094975	C	*	960	VQSRTrancheSNP99.90to99.95	0	none	0.002916	1	118	0.002916
chr11-001094975-C-A	chr11	1094975	C	A	960	VQSRTrancheSNP99.90to99.95	4.74e-6	nfe	0	0	118	4.74e-6
chr11-001094979-GCCCTCCAACAACCACCACTCCCAGTCCTCCAACAATCACCACA-*	chr11	1094979	GCCCTCCAACAACCACCACTCCCAGTCCTCCAACAATCACCACA	*	28492	VQSRTrancheINDEL99.50to99.90	0	none	0.00152099999999999	0	120	0.00152099999999999
chr11-001094979-GCCCTCCAACAACCACCACTCCCAGTCCTCCAACAATCACCACA-CCCCTCCAACAACCACCACTCCCAGTCCTCCAACAATCACCACA	chr11	1094979	GCCCTCCAACAACCACCACTCCCAGTCCTCCAACAATCACCACA	CCCCTCCAACAACCACCACTCCCAGTCCTCCAACAATCACCACA	28492	VQSRTrancheINDEL99.50to99.90	0	none	5.41e-4	0	120	5.41e-4
chr11-001094979-GCCCTCCAACAACCACCACTCCCAGTCCTCCAACAATCACCACA-G	chr11	1094979	GCCCTCCAACAACCACCACTCCCAGTCCTCCAACAATCACCACA	G	28492	VQSRTrancheINDEL99.50to99.90	7.632e-5	eas	0.00181699999999999	1	120	0.00181699999999999
chr11-001094979-GCCCTCCAACAACCACCACTCCCAGTCCTCCAACAATCACCACA-GCCCTCCAACAACCACCACTCCCAGCCCTCCAATAACCACCACAACCACCCCTCCACCAACCACCACTCCCACCCCTCCAACAACCACCACTCCCAGTCCTCCAACAATCACCACA	chr11	1094979	GCCCTCCAACAACCACCACTCCCAGTCCTCCAACAATCACCACA	GCCCTCCAACAACCACCACTCCCAGCCCTCCAATAACCACCACAACCACCCCTCCACCAACCACCACTCCCACCCCTCCAACAACCACCACTCCCAGTCCTCCAACAATCACCACA	28492	VQSRTrancheINDEL99.50to99.90	0	none	0	0	120	1e-6
chr11-001094981-C-*	chr11	1094981	C	*	336923	PASS	0	none	0.003546	1	100	0.003546
chr11-001094981-C-A	chr11	1094981	C	A	336923	PASS	4.23e-6	nfe	9e-6	0	100	9e-6
chr11-001094981-C-T	chr11	1094981	C	T	336923	PASS	0.030775	nfe	0.01310899999999998	8	100	0.030775
chr11-001094982-C-*	chr11	1094982	C	*	1382	VQSRTrancheSNP99.90to99.95	0	none	0.003523	1	118	0.003523
chr11-001094982-C-A	chr11	1094982	C	A	1382	VQSRTrancheSNP99.90to99.95	6.3877e-4	sas	9e-6	0	118	6.3877e-4
chr11-001094982-C-T	chr11	1094982	C	T	1382	VQSRTrancheSNP99.90to99.95	0	none	0	0	118	1e-6
chr11-001094983-T-*	chr11	1094983	T	*	4955	VQSRTrancheSNP99.90to99.95	0	none	0.003523	1	118	0.003523
chr11-001094983-T-A	chr11	1094983	T	A	4955	VQSRTrancheSNP99.90to99.95	2.73e-6	nfe	0	0	118	2.73e-6
chr11-001094983-T-C	chr11	1094983	T	C	4955	VQSRTrancheSNP99.90to99.95	6.8e-6	nfe	8.9e-5	0	118	8.9e-5
chr11-001094985-CA-*	chr11	1094985	CA	*	259	VQSRTrancheINDEL99.50to99.90	0	none	0.003523	1	118	0.003523
chr11-001094985-CA-C	chr11	1094985	CA	C	259	VQSRTrancheINDEL99.50to99.90	0	none	0	0	118	1e-6
chr11-001094985-CA-GA	chr11	1094985	CA	GA	259	VQSRTrancheINDEL99.50to99.90	0	none	0	0	118	1e-6
chr11-001094986-AACAACCACCACTCCCAGTCCT-*	chr11	1094986	AACAACCACCACTCCCAGTCCT	*	34.97	VQSRTrancheINDEL97.00to99.00	0	none	0.003548	1	118	0.003548
chr11-001094986-AACAACCACCACTCCCAGTCCT-A	chr11	1094986	AACAACCACCACTCCCAGTCCT	A	34.97	VQSRTrancheINDEL97.00to99.00	1.081e-5	afr	9e-6	0	118	1.081e-5
chr11-001094986-AACAACCACCACTCCCAGTCCT-AATAACCACCACAACCACCACTCCCAGTCCT	chr11	1094986	AACAACCACCACTCCCAGTCCT	AATAACCACCACAACCACCACTCCCAGTCCT	34.97	VQSRTrancheINDEL97.00to99.00	0	none	0	0	118	1e-6
chr11-001094987-ACAACCACCACTCCCAGTCCTCCAACAATCACCACAACCACCCCTCCAC-*	chr11	1094987	ACAACCACCACTCCCAGTCCTCCAACAATCACCACAACCACCCCTCCAC	*	74306	VQSRTrancheINDEL97.00to99.00	0	none	0.003523	1	116	0.003523
chr11-001094987-ACAACCACCACTCCCAGTCCTCCAACAATCACCACAACCACCCCTCCAC-A	chr11	1094987	ACAACCACCACTCCCAGTCCTCCAACAATCACCACAACCACCCCTCCAC	A	74306	VQSRTrancheINDEL97.00to99.00	8.1216e-4	eas	9.400000000000004e-4	0	116	9.400000000000004e-4
chr11-001094987-ACAACCACCACTCCCAGTCCTCCAACAATCACCACAACCACCCCTCCAC-ACAACCACCACTCCCACCCCTCCAACAACCACCACAACCACCCCTCCACCAACCACCACTCCCACCCCTCCACCAACCACCACTCCCAGTCCTCCAACAATCACCACAACCACCCCTCCAC	chr11	1094987	ACAACCACCACTCCCAGTCCTCCAACAATCACCACAACCACCCCTCCAC	ACAACCACCACTCCCACCCCTCCAACAACCACCACAACCACCCCTCCACCAACCACCACTCCCACCCCTCCACCAACCACCACTCCCAGTCCTCCAACAATCACCACAACCACCCCTCCAC	74306	VQSRTrancheINDEL97.00to99.00	0	none	0	0	116	1e-6
chr11-001094987-ACAACCACCACTCCCAGTCCTCCAACAATCACCACAACCACCCCTCCAC-ACAACCACCACTCCCAGCCCTCCAACAACCACCACAACCACCCCTCCACCAACCACCACTCCCAGCCCTCCACCAACCACCACTCCCAGTCCTCCAACAATCACCACAACCACCCCTCCAC	chr11	1094987	ACAACCACCACTCCCAGTCCTCCAACAATCACCACAACCACCCCTCCAC	ACAACCACCACTCCCAGCCCTCCAACAACCACCACAACCACCCCTCCACCAACCACCACTCCCAGCCCTCCACCAACCACCACTCCCAGTCCTCCAACAATCACCACAACCACCCCTCCAC	74306	VQSRTrancheINDEL97.00to99.00	0	none	0	0	116	1e-6
chr11-001094987-ACAACCACCACTCCCAGTCCTCCAACAATCACCACAACCACCCCTCCAC-ATCCCAGTCCTCCAACAATCACCACAACCACCCCTCCAC	chr11	1094987	ACAACCACCACTCCCAGTCCTCCAACAATCACCACAACCACCCCTCCAC	ATCCCAGTCCTCCAACAATCACCACAACCACCCCTCCAC	74306	VQSRTrancheINDEL97.00to99.00	0	none	9e-6	0	116	9e-6
chr11-001094987-ACAACCACCACTCCCAGTCCTCCAACAATCACCACAACCACCCCTCCAC-CCAACCACCACTCCCAGTCCTCCAACAATCACCACAACCACCCCTCCAC	chr11	1094987	ACAACCACCACTCCCAGTCCTCCAACAATCACCACAACCACCCCTCCAC	CCAACCACCACTCCCAGTCCTCCAACAATCACCACAACCACCCCTCCAC	74306	VQSRTrancheINDEL97.00to99.00	0	none	0.002388	0	116	0.002388
chr11-001094987-ACAACCACCACTCCCAGTCCTCCAACAATCACCACAACCACCCCTCCAC-GCAACCACCACTCCCAGTCCTCCAACAATCACCACAACCACCCCTCCAC	chr11	1094987	ACAACCACCACTCCCAGTCCTCCAACAATCACCACAACCACCCCTCCAC	GCAACCACCACTCCCAGTCCTCCAACAATCACCACAACCACCCCTCCAC	74306	VQSRTrancheINDEL97.00to99.00	0	none	0	0	116	1e-6
chr11-001094988-C-*	chr11	1094988	C	*	366405	VQSRTrancheINDEL97.00to99.00	0	none	0.00454	1	102	0.00454
chr11-001094988-C-A	chr11	1094988	C	A	366405	VQSRTrancheINDEL97.00to99.00	9.12e-6	nfe	9e-6	0	102	9.12e-6
chr11-001094988-C-CAACCACCACTCCCAGCCCTCCAACAACCACCACAACCACCCCTCCACCAACCACCACTCCCAGCTCTCCAAT	chr11	1094988	C	CAACCACCACTCCCAGCCCTCCAACAACCACCACAACCACCCCTCCACCAACCACCACTCCCAGCTCTCCAAT	366405	VQSRTrancheINDEL97.00to99.00	0	none	9e-6	0	102	9e-6
chr11-001094988-C-T	chr11	1094988	C	T	366405	VQSRTrancheINDEL97.00to99.00	0.027075	nfe	0.01452599999999999	7	102	0.027075
chr11-001094990-A-*	chr11	1094990	A	*	1711	PASS	0	none	0.004542	1	116	0.004542
chr11-001094990-A-C	chr11	1094990	A	C	1711	PASS	3.1e-7	nfe	9e-6	0	116	9e-6
chr11-001094990-A-G	chr11	1094990	A	G	1711	PASS	1.38e-6	nfe	0	0	116	1.38e-6
chr11-001094991-CCACCACTCCCAGTCCTCCAACAAT-*	chr11	1094991	CCACCACTCCCAGTCCTCCAACAAT	*	1768.97	VQSRTrancheINDEL96.00to97.00	0	none	0.004542	1	116	0.004542
chr11-001094991-CCACCACTCCCAGTCCTCCAACAAT-C	chr11	1094991	CCACCACTCCCAGTCCTCCAACAAT	C	1768.97	VQSRTrancheINDEL96.00to97.00	3.24e-6	nfe	1.0799999999999996e-4	0	116	1.0799999999999996e-4
chr11-001094991-CCACCACTCCCAGTCCTCCAACAAT-CGTCCTCCAACAAT	chr11	1094991	CCACCACTCCCAGTCCTCCAACAAT	CGTCCTCCAACAAT	1768.97	VQSRTrancheINDEL96.00to97.00	0	none	0	0	116	1e-6
