## Supplementary material for "Search for a genetic cause of variably protease-sensitive prionopathy": exome_summary_stats.tsv (part 29 of 224)

pos_id	chrom	pos	ref	alt	qual	filter	faf95_gnomad	faf95_gnomad_ancestry	incon_faf95	vpspr_ac	vpspr_an	af_pseudo
chr11-001094992-C-*	chr11	1094992	C	*	886	VQSRTrancheINDEL99.50to99.90	0	none	0.004772	1	116	0.004772
chr11-001094992-C-CACCCCTTCCTCAACT	chr11	1094992	C	CACCCCTTCCTCAACT	886	VQSRTrancheINDEL99.50to99.90	0	none	0	0	116	1e-6
chr11-001094992-C-T	chr11	1094992	C	T	886	VQSRTrancheINDEL99.50to99.90	3.2e-7	nfe	0	0	116	1e-6
chr11-001094993-A-*	chr11	1094993	A	*	1267	VQSRTrancheSNP99.90to99.95	0	none	0.004772	1	116	0.004772
chr11-001094993-A-C	chr11	1094993	A	C	1267	VQSRTrancheSNP99.90to99.95	9.8e-6	nfe	9e-6	0	116	9.8e-6
chr11-001094993-A-T	chr11	1094993	A	T	1267	VQSRTrancheSNP99.90to99.95	3.2e-7	nfe	0	0	116	1e-6
chr11-001094996-AC-*	chr11	1094996	AC	*	147534	VQSRTrancheINDEL99.50to99.90	0	none	0.004772	1	118	0.004772
chr11-001094996-AC-A	chr11	1094996	AC	A	147534	VQSRTrancheINDEL99.50to99.90	0.0046142	eas	0.007687	3	118	0.007687
chr11-001094996-AC-ATGACC	chr11	1094996	AC	ATGACC	147534	VQSRTrancheINDEL99.50to99.90	0	none	3.6999999999999985e-5	0	118	3.6999999999999985e-5
chr11-001094996-AC-ATGACCACCC	chr11	1094996	AC	ATGACCACCC	147534	VQSRTrancheINDEL99.50to99.90	0	none	0	0	118	1e-6
chr11-001094996-AC-CC	chr11	1094996	AC	CC	147534	VQSRTrancheINDEL99.50to99.90	0	none	3.3800000000000046e-4	0	118	3.3800000000000046e-4
chr11-001094996-AC-GC	chr11	1094996	AC	GC	147534	VQSRTrancheINDEL99.50to99.90	0	none	9e-6	0	118	9e-6
chr11-001094997-CTCCCAGTCCTCCA-*	chr11	1094997	CTCCCAGTCCTCCA	*	991	VQSRTrancheINDEL99.95to100.00	0	none	0.01285199999999999	4	116	0.01285199999999999
chr11-001094997-CTCCCAGTCCTCCA-C	chr11	1094997	CTCCCAGTCCTCCA	C	991	VQSRTrancheINDEL99.95to100.00	0	none	0	0	116	1e-6
chr11-001094997-CTCCCAGTCCTCCA-TTCCCAGTCCTCCA	chr11	1094997	CTCCCAGTCCTCCA	TTCCCAGTCCTCCA	991	VQSRTrancheINDEL99.95to100.00	0	none	0	0	116	1e-6
chr11-001094998-TCCCAGTCCTCCAACAATCACCACAACCACCCCTCCACCAACCACCACTCCCAGCCCTCCAACAACCACCAC-*	chr11	1094998	TCCCAGTCCTCCAACAATCACCACAACCACCCCTCCACCAACCACCACTCCCAGCCCTCCAACAACCACCAC	*	303396	VQSRTrancheINDEL99.90to99.95	0	none	0.004721	1	114	0.004721
chr11-001094998-TCCCAGTCCTCCAACAATCACCACAACCACCCCTCCACCAACCACCACTCCCAGCCCTCCAACAACCACCAC-ACCCAGTCCTCCAACAATCACCACAACCACCCCTCCACCAACCACCACTCCCAGCCCTCCAACAACCACCAC	chr11	1094998	TCCCAGTCCTCCAACAATCACCACAACCACCCCTCCACCAACCACCACTCCCAGCCCTCCAACAACCACCAC	ACCCAGTCCTCCAACAATCACCACAACCACCCCTCCACCAACCACCACTCCCAGCCCTCCAACAACCACCAC	303396	VQSRTrancheINDEL99.90to99.95	0	none	0.00110799999999999	0	114	0.00110799999999999
chr11-001094998-TCCCAGTCCTCCAACAATCACCACAACCACCCCTCCACCAACCACCACTCCCAGCCCTCCAACAACCACCAC-CCCCAGTCCTCCAACAATCACCACAACCACCCCTCCACCAACCACCACTCCCAGCCCTCCAACAACCACCAC	chr11	1094998	TCCCAGTCCTCCAACAATCACCACAACCACCCCTCCACCAACCACCACTCCCAGCCCTCCAACAACCACCAC	CCCCAGTCCTCCAACAATCACCACAACCACCCCTCCACCAACCACCACTCCCAGCCCTCCAACAACCACCAC	303396	VQSRTrancheINDEL99.90to99.95	0	none	0.006341	0	114	0.006341
chr11-001094998-TCCCAGTCCTCCAACAATCACCACAACCACCCCTCCACCAACCACCACTCCCAGCCCTCCAACAACCACCAC-T	chr11	1094998	TCCCAGTCCTCCAACAATCACCACAACCACCCCTCCACCAACCACCACTCCCAGCCCTCCAACAACCACCAC	T	303396	VQSRTrancheINDEL99.90to99.95	0.003256	eas	0.006831	2	114	0.006831
chr11-001094998-TCCCAGTCCTCCAACAATCACCACAACCACCCCTCCACCAACCACCACTCCCAGCCCTCCAACAACCACCAC-TAACCACCACTCCCAGCCCTCCAACAACCACCAC	chr11	1094998	TCCCAGTCCTCCAACAATCACCACAACCACCCCTCCACCAACCACCACTCCCAGCCCTCCAACAACCACCAC	TAACCACCACTCCCAGCCCTCCAACAACCACCAC	303396	VQSRTrancheINDEL99.90to99.95	0	none	0	0	114	1e-6
chr11-001094998-TCCCAGTCCTCCAACAATCACCACAACCACCCCTCCACCAACCACCACTCCCAGCCCTCCAACAACCACCAC-TACCACCCCTCCACCAACCACCACTCCCAGCCCTCCAACAACCACCAC	chr11	1094998	TCCCAGTCCTCCAACAATCACCACAACCACCCCTCCACCAACCACCACTCCCAGCCCTCCAACAACCACCAC	TACCACCCCTCCACCAACCACCACTCCCAGCCCTCCAACAACCACCAC	303396	VQSRTrancheINDEL99.90to99.95	0	none	0	0	114	1e-6
chr11-001094998-TCCCAGTCCTCCAACAATCACCACAACCACCCCTCCACCAACCACCACTCCCAGCCCTCCAACAACCACCAC-TCCAGTCCTCCAACAATCACCACAACCACCCCTCCACCAACCACCACTCCCAGCCCTCCAACAACCACCAC	chr11	1094998	TCCCAGTCCTCCAACAATCACCACAACCACCCCTCCACCAACCACCACTCCCAGCCCTCCAACAACCACCAC	TCCAGTCCTCCAACAATCACCACAACCACCCCTCCACCAACCACCACTCCCAGCCCTCCAACAACCACCAC	303396	VQSRTrancheINDEL99.90to99.95	0	none	9e-6	0	114	9e-6
chr11-001094998-TCCCAGTCCTCCAACAATCACCACAACCACCCCTCCACCAACCACCACTCCCAGCCCTCCAACAACCACCAC-TGTCCTCCAACAATCACCACAACCACCCCTCCACCAACCACCACTCCCAGCCCTCCAACAACCACCAC	chr11	1094998	TCCCAGTCCTCCAACAATCACCACAACCACCCCTCCACCAACCACCACTCCCAGCCCTCCAACAACCACCAC	TGTCCTCCAACAATCACCACAACCACCCCTCCACCAACCACCACTCCCAGCCCTCCAACAACCACCAC	303396	VQSRTrancheINDEL99.90to99.95	0	none	4.950000000000003e-4	0	114	4.950000000000003e-4
chr11-001094999-CCCAGTCCTCCAACAATCACCACAA-*	chr11	1094999	CCCAGTCCTCCAACAATCACCACAA	*	5830	VQSRTrancheINDEL99.50to99.90	0	none	0.01272099999999999	3	112	0.01272099999999999
chr11-001094999-CCCAGTCCTCCAACAATCACCACAA-ACCAGTCCTCCAACAATCACCACAA	chr11	1094999	CCCAGTCCTCCAACAATCACCACAA	ACCAGTCCTCCAACAATCACCACAA	5830	VQSRTrancheINDEL99.50to99.90	0	none	7.099999999999998e-5	0	112	7.099999999999998e-5
chr11-001094999-CCCAGTCCTCCAACAATCACCACAA-C	chr11	1094999	CCCAGTCCTCCAACAATCACCACAA	C	5830	VQSRTrancheINDEL99.50to99.90	4.153e-5	eas	8.450000000000003e-4	0	112	8.450000000000003e-4
chr11-001094999-CCCAGTCCTCCAACAATCACCACAA-TCCAGTCCTCCAACAATCACCACAA	chr11	1094999	CCCAGTCCTCCAACAATCACCACAA	TCCAGTCCTCCAACAATCACCACAA	5830	VQSRTrancheINDEL99.50to99.90	0	none	0	0	112	1e-6
chr11-001095000-CCAGT-*	chr11	1095000	CCAGT	*	2047	VQSRTrancheINDEL99.50to99.90	0	none	0.01374299999999999	3	112	0.01374299999999999
chr11-001095000-CCAGT-ACAGT	chr11	1095000	CCAGT	ACAGT	2047	VQSRTrancheINDEL99.50to99.90	0	none	3.6999999999999985e-5	0	112	3.6999999999999985e-5
chr11-001095000-CCAGT-C	chr11	1095000	CCAGT	C	2047	VQSRTrancheINDEL99.50to99.90	0	none	0	0	112	1e-6
chr11-001095001-CAGT-*	chr11	1095001	CAGT	*	4330	VQSRTrancheINDEL99.50to99.90	0	none	0.01376899999999999	3	112	0.01376899999999999
chr11-001095001-CAGT-AAGT	chr11	1095001	CAGT	AAGT	4330	VQSRTrancheINDEL99.50to99.90	0	none	0	0	112	1e-6
chr11-001095001-CAGT-C	chr11	1095001	CAGT	C	4330	VQSRTrancheINDEL99.50to99.90	0	none	0	0	112	1e-6
chr11-001095001-CAGT-TAGT	chr11	1095001	CAGT	TAGT	4330	VQSRTrancheINDEL99.50to99.90	0	none	2.2000000000000003e-5	0	112	2.2000000000000003e-5
chr11-001095002-A-*	chr11	1095002	A	*	13772	VQSRTrancheSNP99.80to99.90	0	none	0.01379599999999999	3	112	0.01379599999999999
chr11-001095002-A-C	chr11	1095002	A	C	13772	VQSRTrancheSNP99.80to99.90	3.67e-5	nfe	9.869999999999992e-4	0	112	9.869999999999992e-4
chr11-001095002-A-G	chr11	1095002	A	G	13772	VQSRTrancheSNP99.80to99.90	4.157e-5	eas	2.2000000000000003e-5	0	112	4.157e-5
chr11-001095003-GTCCTCCAACAATCACCACA-*	chr11	1095003	GTCCTCCAACAATCACCACA	*	2712076	ExcessHet	0	none	0.012091	3	108	0.012091
chr11-001095003-GTCCTCCAACAATCACCACA-ATCCTCCAACAATCACCACA	chr11	1095003	GTCCTCCAACAATCACCACA	ATCCTCCAACAATCACCACA	2712076	ExcessHet	0	none	0	0	108	1e-6
chr11-001095003-GTCCTCCAACAATCACCACA-CTCCTCCAACAATCACCACA	chr11	1095003	GTCCTCCAACAATCACCACA	CTCCTCCAACAATCACCACA	2712076	ExcessHet	0	none	0.095918	1	108	0.095918
chr11-001095003-GTCCTCCAACAATCACCACA-G	chr11	1095003	GTCCTCCAACAATCACCACA	G	2712076	ExcessHet	3.4223e-4	eas	4.720000000000004e-4	0	108	4.720000000000004e-4
chr11-001095003-GTCCTCCAACAATCACCACA-GACCACA	chr11	1095003	GTCCTCCAACAATCACCACA	GACCACA	2712076	ExcessHet	0	none	0	0	108	1e-6
chr11-001095003-GTCCTCCAACAATCACCACA-GCCCTCCTCCAACAATCACCACA	chr11	1095003	GTCCTCCAACAATCACCACA	GCCCTCCTCCAACAATCACCACA	2712076	ExcessHet	0	none	2.2000000000000003e-5	0	108	2.2000000000000003e-5
chr11-001095003-GTCCTCCAACAATCACCACA-TTCCTCCAACAATCACCACA	chr11	1095003	GTCCTCCAACAATCACCACA	TTCCTCCAACAATCACCACA	2712076	ExcessHet	0	none	2.2000000000000003e-5	0	108	2.2000000000000003e-5
chr11-001095004-T-*	chr11	1095004	T	*	12777639	ExcessHet	0	none	0.012138	3	92	0.012138
chr11-001095004-T-A	chr11	1095004	T	A	12777639	ExcessHet	7.8251e-4	eas	4.04e-4	0	92	7.8251e-4
chr11-001095004-T-C	chr11	1095004	T	C	12777639	ExcessHet	0.46072	nfe	0.215614	32	92	0.46072
chr11-001095004-T-G	chr11	1095004	T	G	12777639	ExcessHet	5.085e-5	eas	7.099999999999998e-5	0	92	7.099999999999998e-5
chr11-001095004-T-TCCAACAACCACCACAACCACCCCTCCACCAACCACCACTCCCAGC	chr11	1095004	T	TCCAACAACCACCACAACCACCCCTCCACCAACCACCACTCCCAGC	12777639	ExcessHet	0	none	0	0	92	1e-6
chr11-001095005-CCTCCAACAATCACCACAACCA-*	chr11	1095005	CCTCCAACAATCACCACAACCA	*	178	VQSRTrancheINDEL99.50to99.90	0	none	0.01210699999999999	3	112	0.01210699999999999
chr11-001095005-CCTCCAACAATCACCACAACCA-C	chr11	1095005	CCTCCAACAATCACCACAACCA	C	178	VQSRTrancheINDEL99.50to99.90	0	none	0	0	112	1e-6
chr11-001095005-CCTCCAACAATCACCACAACCA-TCTCCAACAATCACCACAACCA	chr11	1095005	CCTCCAACAATCACCACAACCA	TCTCCAACAATCACCACAACCA	178	VQSRTrancheINDEL99.50to99.90	0	none	9e-6	0	112	9e-6
chr11-001095007-T-*	chr11	1095007	T	*	168	VQSRTrancheSNP99.80to99.90	0	none	0.01213299999999999	3	112	0.01213299999999999
chr11-001095007-T-C	chr11	1095007	T	C	168	VQSRTrancheSNP99.80to99.90	3.2e-7	nfe	0	0	112	1e-6
chr11-001095011-ACAATCACCACAACCACCCCTCCAC-*	chr11	1095011	ACAATCACCACAACCACCCCTCCAC	*	23886	VQSRTrancheINDEL99.50to99.90	0	none	0.01207499999999999	3	96	0.01207499999999999
chr11-001095011-ACAATCACCACAACCACCCCTCCAC-A	chr11	1095011	ACAATCACCACAACCACCCCTCCAC	A	23886	VQSRTrancheINDEL99.50to99.90	0	none	0	0	96	1e-6
chr11-001095011-ACAATCACCACAACCACCCCTCCAC-ATAACCACCACAACCACCCCTCCACCAACCACCACTCCCAGCTCTCCAATAACCACCACTCCCAGCCAATCACCACAACCACCCCTCCAC	chr11	1095011	ACAATCACCACAACCACCCCTCCAC	ATAACCACCACAACCACCCCTCCACCAACCACCACTCCCAGCTCTCCAATAACCACCACTCCCAGCCAATCACCACAACCACCCCTCCAC	23886	VQSRTrancheINDEL99.50to99.90	0	none	0	0	96	1e-6
chr11-001095011-ACAATCACCACAACCACCCCTCCAC-ATAACCACCACAACCACCCCTCCACCAACCACCACTCCCAGCTCTCCAATAACCACCACTCCCAGCCCTCCAACAACCACCATGACCACCCCTTCACCAACCACCACCCCCAGCTCTCCAATAACCACCACAACCACCCCTTCCTCAACTACCACTCCCAGCCCTCCAATCACCACAACCACCCCTCCAC	chr11	1095011	ACAATCACCACAACCACCCCTCCAC	ATAACCACCACAACCACCCCTCCACCAACCACCACTCCCAGCTCTCCAATAACCACCACTCCCAGCCCTCCAACAACCACCATGACCACCCCTTCACCAACCACCACCCCCAGCTCTCCAATAACCACCACAACCACCCCTTCCTCAACTACCACTCCCAGCCCTCCAATCACCACAACCACCCCTCCAC	23886	VQSRTrancheINDEL99.50to99.90	0	none	0	0	96	1e-6
chr11-001095011-ACAATCACCACAACCACCCCTCCAC-ATAACCACCACAACCACCCCTCCACCAACCACCACTCCCAGCTCTCCAATCACCACAACCACCCCTCCAC	chr11	1095011	ACAATCACCACAACCACCCCTCCAC	ATAACCACCACAACCACCCCTCCACCAACCACCACTCCCAGCTCTCCAATCACCACAACCACCCCTCCAC	23886	VQSRTrancheINDEL99.50to99.90	0	none	2.2000000000000003e-5	0	96	2.2000000000000003e-5
chr11-001095011-ACAATCACCACAACCACCCCTCCAC-ATAACCACCACAACCACCCCTTCACCAACCACCACCCCCAGCTCTCCAATCACCACAACCACCCCTCCAC	chr11	1095011	ACAATCACCACAACCACCCCTCCAC	ATAACCACCACAACCACCCCTTCACCAACCACCACCCCCAGCTCTCCAATCACCACAACCACCCCTCCAC	23886	VQSRTrancheINDEL99.50to99.90	0	none	0	0	96	1e-6
chr11-001095011-ACAATCACCACAACCACCCCTCCAC-CCAATCACCACAACCACCCCTCCAC	chr11	1095011	ACAATCACCACAACCACCCCTCCAC	CCAATCACCACAACCACCCCTCCAC	23886	VQSRTrancheINDEL99.50to99.90	0	none	0.00111099999999999	0	96	0.00111099999999999
chr11-001095012-CAATCACCACAA-*	chr11	1095012	CAATCACCACAA	*	5326687	ExcessHet	0	none	0.01206499999999999	3	108	0.01206499999999999
chr11-001095012-CAATCACCACAA-AAATCACCACAA	chr11	1095012	CAATCACCACAA	AAATCACCACAA	5326687	ExcessHet	0	none	0.003428	1	108	0.003428
chr11-001095012-CAATCACCACAA-C	chr11	1095012	CAATCACCACAA	C	5326687	ExcessHet	0	none	0	0	108	1e-6
chr11-001095012-CAATCACCACAA-CCACCACAA	chr11	1095012	CAATCACCACAA	CCACCACAA	5326687	ExcessHet	0	none	8.9e-5	0	108	8.9e-5
chr11-001095012-CAATCACCACAA-GAATCACCACAA	chr11	1095012	CAATCACCACAA	GAATCACCACAA	5326687	ExcessHet	0	none	3.6999999999999985e-5	0	108	3.6999999999999985e-5
chr11-001095012-CAATCACCACAA-TAATCACCACAA	chr11	1095012	CAATCACCACAA	TAATCACCACAA	5326687	ExcessHet	0	none	0.11730700000000002	32	108	0.11730700000000002
chr11-001095013-A-*	chr11	1095013	A	*	152396.97	VQSRTrancheINDEL99.95to100.00	0	none	0.01228999999999998	3	110	0.01228999999999998
chr11-001095013-A-AACCACC	chr11	1095013	A	AACCACC	152396.97	VQSRTrancheINDEL99.95to100.00	0.0019092	eas	0.00812799999999999	6	110	0.00812799999999999
chr11-001095014-A-*	chr11	1095014	A	*	302.97	VQSRTrancheINDEL99.90to99.95	0	none	0.01228999999999998	3	110	0.01228999999999998
chr11-001095014-A-ACCACCACAACCACCCC	chr11	1095014	A	ACCACCACAACCACCCC	302.97	VQSRTrancheINDEL99.90to99.95	7.897e-5	amr	9e-6	0	110	7.897e-5
chr11-001095014-A-ACCACCATGACCACCCCT	chr11	1095014	A	ACCACCATGACCACCCCT	302.97	VQSRTrancheINDEL99.90to99.95	7.7e-7	nfe	0	0	110	1e-6
chr11-001095015-T-*	chr11	1095015	T	*	11929344	ExcessHet	0	none	0.01191399999999999	3	102	0.01191399999999999
chr11-001095015-T-A	chr11	1095015	T	A	11929344	ExcessHet	3.6637e-4	eas	2.7300000000000035e-4	0	102	3.6637e-4
chr11-001095015-T-C	chr11	1095015	T	C	11929344	ExcessHet	0.43011	sas	0.19655000000000003	32	102	0.43011
chr11-001095015-T-TAAC	chr11	1095015	T	TAAC	11929344	ExcessHet	7.633e-5	sas	0	0	102	7.633e-5
chr11-001095015-T-TAACCACCACTCCCAGCCCTCCAACAACCACCATGACCACCCCTTCACCAACCACCACCCCCAGCTCTCCAATAAC	chr11	1095015	T	TAACCACCACTCCCAGCCCTCCAACAACCACCATGACCACCCCTTCACCAACCACCACCCCCAGCTCTCCAATAAC	11929344	ExcessHet	3.781e-5	sas	2.2999999999999995e-4	0	102	2.2999999999999995e-4
chr11-001095015-T-TCACCACAACCACCCCTCCACCAACCACCACTCCCAGCCCTCCAACAAC	chr11	1095015	T	TCACCACAACCACCCCTCCACCAACCACCACTCCCAGCCCTCCAACAAC	11929344	ExcessHet	4.049e-5	amr	5.2999999999999994e-5	0	102	5.2999999999999994e-5
chr11-001095015-T-TGACCACCCCTCCACCAACCACCACCCCCAGCTCTCCAATAAC	chr11	1095015	T	TGACCACCCCTCCACCAACCACCACCCCCAGCTCTCCAATAAC	11929344	ExcessHet	0	none	0	0	102	1e-6
chr11-001095015-T-TGACCACCCCTTCACCAACCACCACCCCCAGCTCTCCAATAAC	chr11	1095015	T	TGACCACCCCTTCACCAACCACCACCCCCAGCTCTCCAATAAC	11929344	ExcessHet	0.002113	eas	0.00214	3	102	0.00214
chr11-001095016-C-*	chr11	1095016	C	*	8960.97	VQSRTrancheINDEL99.50to99.90	0	none	0.01024799999999999	3	110	0.01024799999999999
chr11-001095016-C-CACCACAACCACCCCTCCACCAACCACCACTCCCAGCCCTCCAACAACG	chr11	1095016	C	CACCACAACCACCCCTCCACCAACCACCACTCCCAGCCCTCCAACAACG	8960.97	VQSRTrancheINDEL99.50to99.90	2.1248e-4	eas	0.00108699999999999	0	110	0.00108699999999999
chr11-001095016-C-CCACCAACCACCACTCCCAGCCCTCCAACAACG	chr11	1095016	C	CCACCAACCACCACTCCCAGCCCTCCAACAACG	8960.97	VQSRTrancheINDEL99.50to99.90	3.974e-5	amr	9e-6	0	110	3.974e-5
chr11-001095017-A-*	chr11	1095017	A	*	160	VQSRTrancheSNP99.80to99.90	0	none	0.01019599999999999	3	110	0.01019599999999999
chr11-001095017-A-C	chr11	1095017	A	C	160	VQSRTrancheSNP99.80to99.90	0	none	2.2000000000000003e-5	0	110	2.2000000000000003e-5
chr11-001095020-A-*	chr11	1095020	A	*	953	VQSRTrancheINDEL99.50to99.90	0	none	0.01019599999999999	3	110	0.01019599999999999
chr11-001095020-A-AAC	chr11	1095020	A	AAC	953	VQSRTrancheINDEL99.50to99.90	3.2e-7	nfe	0	0	110	1e-6
chr11-001095020-A-C	chr11	1095020	A	C	953	VQSRTrancheINDEL99.50to99.90	7.6e-7	nfe	5.2999999999999994e-5	0	110	5.2999999999999994e-5
chr11-001095021-C-*	chr11	1095021	C	*	89493	PASS	0	none	0.01019199999999999	3	94	0.01019199999999999
chr11-001095021-C-G	chr11	1095021	C	G	89493	PASS	0	none	0	0	94	1e-6
chr11-001095021-C-T	chr11	1095021	C	T	89493	PASS	0.004664	nfe	0.004968	0	94	0.004968
chr11-001095022-AACCACCCCTCCACCAACCACCACTCCCAGCCCTCCAACAACCACCACG-*	chr11	1095022	AACCACCCCTCCACCAACCACCACTCCCAGCCCTCCAACAACCACCACG	*	99825	VQSRTrancheINDEL97.00to99.00	0	none	0.01018999999999999	3	92	0.01018999999999999
chr11-001095022-AACCACCCCTCCACCAACCACCACTCCCAGCCCTCCAACAACCACCACG-A	chr11	1095022	AACCACCCCTCCACCAACCACCACTCCCAGCCCTCCAACAACCACCACG	A	99825	VQSRTrancheINDEL97.00to99.00	0	none	9e-6	0	92	9e-6
chr11-001095022-AACCACCCCTCCACCAACCACCACTCCCAGCCCTCCAACAACCACCACG-AACCACCCCTCCACCAACCACCACTCCCAGCTCTCCAATAACCACCACTCCCAGCCCTCCAACAACCACCATGACCACCCCTTCACCAACCACCACCCCCAGCTCTCCAATAACCACCACAACCACCCCTTCCTCAACTACCACTCCCAGCCCTCCACCAACCACCATGACCACCCCTCCACCAACCACCACTCCCAGCCCTCCAACAACCACCACG	chr11	1095022	AACCACCCCTCCACCAACCACCACTCCCAGCCCTCCAACAACCACCACG	AACCACCCCTCCACCAACCACCACTCCCAGCTCTCCAATAACCACCACTCCCAGCCCTCCAACAACCACCATGACCACCCCTTCACCAACCACCACCCCCAGCTCTCCAATAACCACCACAACCACCCCTTCCTCAACTACCACTCCCAGCCCTCCACCAACCACCATGACCACCCCTCCACCAACCACCACTCCCAGCCCTCCAACAACCACCACG	99825	VQSRTrancheINDEL97.00to99.00	0	none	9e-6	0	92	9e-6
chr11-001095022-AACCACCCCTCCACCAACCACCACTCCCAGCCCTCCAACAACCACCACG-AACCACCCCTTCCTCAACTACCACTCCCAGCCCTCCACCAACCACCATGACCACCCCTCCACCAACCACCACTCCCAGCCCTCCAACAACCACCACG	chr11	1095022	AACCACCCCTCCACCAACCACCACTCCCAGCCCTCCAACAACCACCACG	AACCACCCCTTCCTCAACTACCACTCCCAGCCCTCCACCAACCACCATGACCACCCCTCCACCAACCACCACTCCCAGCCCTCCAACAACCACCACG	99825	VQSRTrancheINDEL97.00to99.00	0	none	0	0	92	1e-6
chr11-001095022-AACCACCCCTCCACCAACCACCACTCCCAGCCCTCCAACAACCACCACG-ACCACCCCCAGCTCTCCAATAACCACCACAACCACCCCTTCCTCAACTACCACTCCCAGCCCTCCACCAACCACCACGACCACCCCTCCACCAACCACCACTCCCAGCCCTCCAACAACCACCACG	chr11	1095022	AACCACCCCTCCACCAACCACCACTCCCAGCCCTCCAACAACCACCACG	ACCACCCCCAGCTCTCCAATAACCACCACAACCACCCCTTCCTCAACTACCACTCCCAGCCCTCCACCAACCACCACGACCACCCCTCCACCAACCACCACTCCCAGCCCTCCAACAACCACCACG	99825	VQSRTrancheINDEL97.00to99.00	0	none	0	0	92	1e-6
chr11-001095022-AACCACCCCTCCACCAACCACCACTCCCAGCCCTCCAACAACCACCACG-CACCACCCCTCCACCAACCACCACTCCCAGCCCTCCAACAACCACCACG	chr11	1095022	AACCACCCCTCCACCAACCACCACTCCCAGCCCTCCAACAACCACCACG	CACCACCCCTCCACCAACCACCACTCCCAGCCCTCCAACAACCACCACG	99825	VQSRTrancheINDEL97.00to99.00	0	none	3.170000000000005e-4	0	92	3.170000000000005e-4
chr11-001095022-AACCACCCCTCCACCAACCACCACTCCCAGCCCTCCAACAACCACCACG-GACCACCCCTCCACCAACCACCACTCCCAGCCCTCCAACAACCACCACG	chr11	1095022	AACCACCCCTCCACCAACCACCACTCCCAGCCCTCCAACAACCACCACG	GACCACCCCTCCACCAACCACCACTCCCAGCCCTCCAACAACCACCACG	99825	VQSRTrancheINDEL97.00to99.00	0	none	0.005044	0	92	0.005044
chr11-001095022-AACCACCCCTCCACCAACCACCACTCCCAGCCCTCCAACAACCACCACG-TACCACCCCTCCACCAACCACCACTCCCAGCCCTCCAACAACCACCACG	chr11	1095022	AACCACCCCTCCACCAACCACCACTCCCAGCCCTCCAACAACCACCACG	TACCACCCCTCCACCAACCACCACTCCCAGCCCTCCAACAACCACCACG	99825	VQSRTrancheINDEL97.00to99.00	0	none	2.09e-4	0	92	2.09e-4
chr11-001095023-A-*	chr11	1095023	A	*	3620	VQSRTrancheSNP99.80to99.90	0	none	0.007685	2	110	0.007685
chr11-001095023-A-C	chr11	1095023	A	C	3620	VQSRTrancheSNP99.80to99.90	6.154e-5	sas	2.5200000000000016e-4	0	110	2.5200000000000016e-4
chr11-001095030-CTCCACCAACCACCACTCCCAGCCCTCCAACAACCACCACGACCACCCT-*	chr11	1095030	CTCCACCAACCACCACTCCCAGCCCTCCAACAACCACCACGACCACCCT	*	29875	VQSRTrancheINDEL99.50to99.90	0	none	0.006721	2	106	0.006721
chr11-001095030-CTCCACCAACCACCACTCCCAGCCCTCCAACAACCACCACGACCACCCT-ATCCACCAACCACCACTCCCAGCCCTCCAACAACCACCACGACCACCCT	chr11	1095030	CTCCACCAACCACCACTCCCAGCCCTCCAACAACCACCACGACCACCCT	ATCCACCAACCACCACTCCCAGCCCTCCAACAACCACCACGACCACCCT	29875	VQSRTrancheINDEL99.50to99.90	0	none	0	0	106	1e-6
chr11-001095030-CTCCACCAACCACCACTCCCAGCCCTCCAACAACCACCACGACCACCCT-C	chr11	1095030	CTCCACCAACCACCACTCCCAGCCCTCCAACAACCACCACGACCACCCT	C	29875	VQSRTrancheINDEL99.50to99.90	0	none	1.0799999999999998e-4	0	106	1.0799999999999998e-4
chr11-001095030-CTCCACCAACCACCACTCCCAGCCCTCCAACAACCACCACGACCACCCT-CTTCCACCAACCACCACTCCCAGCCCTCCAACAACCACCACGACCACCCT	chr11	1095030	CTCCACCAACCACCACTCCCAGCCCTCCAACAACCACCACGACCACCCT	CTTCCACCAACCACCACTCCCAGCCCTCCAACAACCACCACGACCACCCT	29875	VQSRTrancheINDEL99.50to99.90	0	none	0.00179699999999999	0	106	0.00179699999999999
chr11-001095030-CTCCACCAACCACCACTCCCAGCCCTCCAACAACCACCACGACCACCCT-CTTCCTCAACTACCACTCCCAGCCCTCCACCAACCACCATGACCACCCCTTCACCAACCACCACTCCCAGCCCTCCAACAACCACCACGACCACCCTTCCACCAACCACCACTCCCAGCCCTCCAACAACCACCACGACCACCCT	chr11	1095030	CTCCACCAACCACCACTCCCAGCCCTCCAACAACCACCACGACCACCCT	CTTCCTCAACTACCACTCCCAGCCCTCCACCAACCACCATGACCACCCCTTCACCAACCACCACTCCCAGCCCTCCAACAACCACCACGACCACCCTTCCACCAACCACCACTCCCAGCCCTCCAACAACCACCACGACCACCCT	29875	VQSRTrancheINDEL99.50to99.90	0	none	0	0	106	1e-6
chr11-001095030-CTCCACCAACCACCACTCCCAGCCCTCCAACAACCACCACGACCACCCT-TTCCACCAACCACCACTCCCAGCCCTCCAACAACCACCACGACCACCCT	chr11	1095030	CTCCACCAACCACCACTCCCAGCCCTCCAACAACCACCACGACCACCCT	TTCCACCAACCACCACTCCCAGCCCTCCAACAACCACCACGACCACCCT	29875	VQSRTrancheINDEL99.50to99.90	0	none	7.099999999999998e-5	0	106	7.099999999999998e-5
chr11-001095032-C-*	chr11	1095032	C	*	6910944	ExcessHet	0	none	0.006903	1	116	0.006903
chr11-001095032-C-CCACCAACCACCACCCCCAGCTCTCCAATAACCACCACAACCACCCCTTCCTCAACTACCACTCCCAGCCCTCCACCAACCACCATGACCACCCCTT	chr11	1095032	C	CCACCAACCACCACCCCCAGCTCTCCAATAACCACCACAACCACCCCTTCCTCAACTACCACTCCCAGCCCTCCACCAACCACCATGACCACCCCTT	6910944	ExcessHet	5.63e-6	nfe	0	0	116	5.63e-6
chr11-001095032-C-CCACCAACCACCACTCCCAGCACTCCAACAACGACCACAACCACCCCTTCCTCAACTACCACTCCCAGCCCTCCACCAACCACCATGACCACCCCTT	chr11	1095032	C	CCACCAACCACCACTCCCAGCACTCCAACAACGACCACAACCACCCCTTCCTCAACTACCACTCCCAGCCCTCCACCAACCACCATGACCACCCCTT	6910944	ExcessHet	0	none	0	0	116	1e-6
chr11-001095032-C-CCACCAACCACCACTCCCAGCCCCCCAATAACCACCACTCCCAGCCCTCCAACAACCACCATGACCACCCCTTCACCAACCACCACCCCCAGCTCTCCAATAACCACCACAACCACCCCTTCCTCAACTACCACTCCCAGCCCTCCACCAACCACCATGACCACCCCTT	chr11	1095032	C	CCACCAACCACCACTCCCAGCCCCCCAATAACCACCACTCCCAGCCCTCCAACAACCACCATGACCACCCCTTCACCAACCACCACCCCCAGCTCTCCAATAACCACCACAACCACCCCTTCCTCAACTACCACTCCCAGCCCTCCACCAACCACCATGACCACCCCTT	6910944	ExcessHet	0	none	0	0	116	1e-6
chr11-001095032-C-CCACCAACCACCACTCCCAGCCCTCCAACAACCACCACAACCACCCCTCCACCAACCACCACTCCCAGCCCTCCAACAACCACCACTCCCAGCCCTCCAACAACCACCATGACCACCCCTTCACCAACCACCACCCCCAGCTCTCCAATAACCACCACAACCACCCCTTCCTCAACTACCACTCCCAGCCCTCCACCAACCACCATGACCACCCCTT	chr11	1095032	C	CCACCAACCACCACTCCCAGCCCTCCAACAACCACCACAACCACCCCTCCACCAACCACCACTCCCAGCCCTCCAACAACCACCACTCCCAGCCCTCCAACAACCACCATGACCACCCCTTCACCAACCACCACCCCCAGCTCTCCAATAACCACCACAACCACCCCTTCCTCAACTACCACTCCCAGCCCTCCACCAACCACCATGACCACCCCTT	6910944	ExcessHet	1.63e-6	nfe	1.48e-4	0	116	1.48e-4
chr11-001095032-C-CCACCAACCACCACTCCCAGCCCTCCAACAACCACCACAACCACCCCTCCACCAACCACCACTCCCAGCCCTCCAACAACCACCACTCCCAGCCCTCCAATAACCACCACAACCACCCCTCCACCAACCACCACTCCCAGCTCTCCAATAACCACCACTCCCAGCCCTCCAACAACCACCATGACCACCCCTTCACCAACCACCACCCCCAGCTCTCCAATAACCACCACAACCACCCCTTCCTCAACTACCACTCCCAGCCCTCCACCAACCACCATGACCACCCCTT	chr11	1095032	C	CCACCAACCACCACTCCCAGCCCTCCAACAACCACCACAACCACCCCTCCACCAACCACCACTCCCAGCCCTCCAACAACCACCACTCCCAGCCCTCCAATAACCACCACAACCACCCCTCCACCAACCACCACTCCCAGCTCTCCAATAACCACCACTCCCAGCCCTCCAACAACCACCATGACCACCCCTTCACCAACCACCACCCCCAGCTCTCCAATAACCACCACAACCACCCCTTCCTCAACTACCACTCCCAGCCCTCCACCAACCACCATGACCACCCCTT	6910944	ExcessHet	1.63e-6	nfe	2.2000000000000003e-5	0	116	2.2000000000000003e-5
chr11-001095032-C-CCACCAACCACCACTCCCAGCCCTCCAACAACCACCACAACCACCCCTCCACCAACCACCACTCCCAGCCCTCCAACAACCACCACTCCCAGCCCTCCAATAACCACCACAACCACCCCTCCACCAACCACCACTCCCAGCTCTCCAATAACCACCACTCCCAGCCCTCCAACAACCACCATGACCACCCCTTCACCAACCACCACCCCCAGCTCTGCAATAACCACCACAACCACCCCTTCCTCAACTACCACTCCCAGCCCTCCACCAACCACCATGACCACCCCTT	chr11	1095032	C	CCACCAACCACCACTCCCAGCCCTCCAACAACCACCACAACCACCCCTCCACCAACCACCACTCCCAGCCCTCCAACAACCACCACTCCCAGCCCTCCAATAACCACCACAACCACCCCTCCACCAACCACCACTCCCAGCTCTCCAATAACCACCACTCCCAGCCCTCCAACAACCACCATGACCACCCCTTCACCAACCACCACCCCCAGCTCTGCAATAACCACCACAACCACCCCTTCCTCAACTACCACTCCCAGCCCTCCACCAACCACCATGACCACCCCTT	6910944	ExcessHet	0	none	9e-6	0	116	9e-6
chr11-001095032-C-CCACCAACCACCACTCCCAGCCCTCCAACAACCACCACAACCACCCCTCCACCAACCACCACTCCCAGCCCTCCAACAACTACCACTCCCAGCCCTCCAACAACCACCATGACCACCCCTTCACCAACCACCACCCCCAGCTCTCCAATAACCACCACAACCACCCCTTCCTCAACTACCACTCCCAGCCCTCCACCAACCACCATGACCACCCCTT	chr11	1095032	C	CCACCAACCACCACTCCCAGCCCTCCAACAACCACCACAACCACCCCTCCACCAACCACCACTCCCAGCCCTCCAACAACTACCACTCCCAGCCCTCCAACAACCACCATGACCACCCCTTCACCAACCACCACCCCCAGCTCTCCAATAACCACCACAACCACCCCTTCCTCAACTACCACTCCCAGCCCTCCACCAACCACCATGACCACCCCTT	6910944	ExcessHet	0	none	0	0	116	1e-6
chr11-001095032-C-CCACCAACCACCACTCCCAGCCCTCCAACAACCACCACAACCACCCCTCCACCAACCACCACTCCCAGCCCTCCAACGACTACACCACTCCCAGCCCTCCAACAACCACCATGACCACCCCTTCACCAACCACCACCCCCAGCTCTCCAATAACCACCACAACCACCCCTTCCTCAACTACCACTCCCAGCCCTCCACCAACCACCATGACCACCCCTT	chr11	1095032	C	CCACCAACCACCACTCCCAGCCCTCCAACAACCACCACAACCACCCCTCCACCAACCACCACTCCCAGCCCTCCAACGACTACACCACTCCCAGCCCTCCAACAACCACCATGACCACCCCTTCACCAACCACCACCCCCAGCTCTCCAATAACCACCACAACCACCCCTTCCTCAACTACCACTCCCAGCCCTCCACCAACCACCATGACCACCCCTT	6910944	ExcessHet	0	none	0	0	116	1e-6
chr11-001095032-C-CCACCAACCACCACTCCCAGCCCTCCAACAACCACCACAACCACCCCTCCACCAACCACCACTCCCAGCTCTCCAATAACCACCACTCCCAGCCCTCCAACAACCACCATGACCACCCCTTCACCAACCACCACCCCCAGCCCTCCAATAACCACCACAACCACCCCTTCCTCAACTACCACTCCCAGCCCTCCACCAACCACCATGACCACCCCTT	chr11	1095032	C	CCACCAACCACCACTCCCAGCCCTCCAACAACCACCACAACCACCCCTCCACCAACCACCACTCCCAGCTCTCCAATAACCACCACTCCCAGCCCTCCAACAACCACCATGACCACCCCTTCACCAACCACCACCCCCAGCCCTCCAATAACCACCACAACCACCCCTTCCTCAACTACCACTCCCAGCCCTCCACCAACCACCATGACCACCCCTT	6910944	ExcessHet	3.7e-7	nfe	0	0	116	1e-6
chr11-001095032-C-CCACCAACCACCACTCCCAGCCCTCCAACAACCACCACAACCACCCCTCCACCAACCACCACTCCCAGCTCTCCAATAACCACCACTCCCAGCCCTCCAACAACCACCATGACCACCCCTTCACCAACCACCACCCCCAGCTCTCCAATAACCACCACAACCACCCCTTCCTCAACTACCACTCCCAGCCCTCCACCAACCACCATGACCACCCCTT	chr11	1095032	C	CCACCAACCACCACTCCCAGCCCTCCAACAACCACCACAACCACCCCTCCACCAACCACCACTCCCAGCTCTCCAATAACCACCACTCCCAGCCCTCCAACAACCACCATGACCACCCCTTCACCAACCACCACCCCCAGCTCTCCAATAACCACCACAACCACCCCTTCCTCAACTACCACTCCCAGCCCTCCACCAACCACCATGACCACCCCTT	6910944	ExcessHet	4.586e-5	sas	3.170000000000005e-4	0	116	3.170000000000005e-4
chr11-001095032-C-CCACCAACCACCACTCCCAGCCCTCCAACAACCACCACAACCACCCCTT	chr11	1095032	C	CCACCAACCACCACTCCCAGCCCTCCAACAACCACCACAACCACCCCTT	6910944	ExcessHet	0	none	0	0	116	1e-6
chr11-001095032-C-CCACCAACCACCACTCCCAGCCCTCCAACAACCACCACTCCCAGCCCTCCAATAACCACCACAACCACCCCTCCACCAACCACCACTCCCAGCTCTCCAATAACCACCACTCCCAGCCCTCCAACAACCACCATGACCACCCCTTCACCAACCACCACCCCCAGCTCTCCAAGAACCACCACAACCACCCCTTCCTCAACTACCACTCCCAGCCCTCCACCAACCACCATGACCACCCCTT	chr11	1095032	C	CCACCAACCACCACTCCCAGCCCTCCAACAACCACCACTCCCAGCCCTCCAATAACCACCACAACCACCCCTCCACCAACCACCACTCCCAGCTCTCCAATAACCACCACTCCCAGCCCTCCAACAACCACCATGACCACCCCTTCACCAACCACCACCCCCAGCTCTCCAAGAACCACCACAACCACCCCTTCCTCAACTACCACTCCCAGCCCTCCACCAACCACCATGACCACCCCTT	6910944	ExcessHet	0	none	0	0	116	1e-6
chr11-001095032-C-CCACCAACCACCACTCCCAGCCCTCCAACAACCACCACTCCCAGCCCTCCAATAACCACCACAACCACCCCTCCACCAACCACCACTCCCAGCTCTCCAATAACCACCACTCCCAGCCCTCCAACAACCACCATGACCACCCCTTCACCAACCACCACCCCCAGCTCTCCAATAACCACCACAACCACCCCTTCCTCAACTACCACTCCCAGCCCTCCACCAACCACCATGACCACCCCTT	chr11	1095032	C	CCACCAACCACCACTCCCAGCCCTCCAACAACCACCACTCCCAGCCCTCCAATAACCACCACAACCACCCCTCCACCAACCACCACTCCCAGCTCTCCAATAACCACCACTCCCAGCCCTCCAACAACCACCATGACCACCCCTTCACCAACCACCACCCCCAGCTCTCCAATAACCACCACAACCACCCCTTCCTCAACTACCACTCCCAGCCCTCCACCAACCACCATGACCACCCCTT	6910944	ExcessHet	0	none	0	0	116	1e-6
chr11-001095032-C-CCACCAACCACCACTCCCAGCCCTCCAACAACGACCACAACCACCCCTCCACCAACCACCACTCCCAGCCCTCCAACAACCACCACTCCCAGCCCTCCAACAACCACCATGACCACCCCTTCACCAACCACCACCCCCAGCTCTCCAATAACCACCACAACCACCCCTTCCTCAACTACCACTCCCAGCCCTCCACCAACCACCATGACCACCCCTT	chr11	1095032	C	CCACCAACCACCACTCCCAGCCCTCCAACAACGACCACAACCACCCCTCCACCAACCACCACTCCCAGCCCTCCAACAACCACCACTCCCAGCCCTCCAACAACCACCATGACCACCCCTTCACCAACCACCACCCCCAGCTCTCCAATAACCACCACAACCACCCCTTCCTCAACTACCACTCCCAGCCCTCCACCAACCACCATGACCACCCCTT	6910944	ExcessHet	0	none	0	1	116	1e-6
chr11-001095032-C-CCACCAACCACCACTCCCAGCCCTCCAACAACGACCACAACCACCCCTCCACCAACCACCACTCCCAGCCCTCCAACGACTACACCCATCACTCCACCAACCACCACTCCCAGCTCTCCAATAACCACCACTCCCAGCCCTCCAACAACCACCATGACCACCCCTCCACCAACCACCACCCCCAGCTCTCCAATAACCACCACAACCACCCCTTCCTCAACTACCACTCCCAGCCCTCCACCAACCACCATGACCACCCCTT	chr11	1095032	C	CCACCAACCACCACTCCCAGCCCTCCAACAACGACCACAACCACCCCTCCACCAACCACCACTCCCAGCCCTCCAACGACTACACCCATCACTCCACCAACCACCACTCCCAGCTCTCCAATAACCACCACTCCCAGCCCTCCAACAACCACCATGACCACCCCTCCACCAACCACCACCCCCAGCTCTCCAATAACCACCACAACCACCCCTTCCTCAACTACCACTCCCAGCCCTCCACCAACCACCATGACCACCCCTT	6910944	ExcessHet	0	none	0	0	116	1e-6
chr11-001095032-C-CCACCAACCACCACTCCCAGCCCTCCAACAACGACCACAACCACCCCTCCACCAACCACCACTCCCAGCCCTCCAACGACTACACCCATCACTCCACCAACCACCACTCCCAGCTCTCCAATAACCACCACTCCCAGCCCTCCAACAACCACCATGACCACCCCTTCACCAACCACCACCCCCAGCTCTCCAATAACCACCACAACCACCCCTTCCTCAACTACCACTCCCAGCCCTCCACCAACCACCATGACCACCCCTT	chr11	1095032	C	CCACCAACCACCACTCCCAGCCCTCCAACAACGACCACAACCACCCCTCCACCAACCACCACTCCCAGCCCTCCAACGACTACACCCATCACTCCACCAACCACCACTCCCAGCTCTCCAATAACCACCACTCCCAGCCCTCCAACAACCACCATGACCACCCCTTCACCAACCACCACCCCCAGCTCTCCAATAACCACCACAACCACCCCTTCCTCAACTACCACTCCCAGCCCTCCACCAACCACCATGACCACCCCTT	6910944	ExcessHet	0	none	0	0	116	1e-6
chr11-001095032-C-CCACCAACCACCACTCCCAGCCCTCCAACAACGACCACAACCACCCCTCCACCAACCACCACTCCCAGCCCTCCAACGACTACACCCATCACTCCACCAACCAGCACTACCACCCCTT	chr11	1095032	C	CCACCAACCACCACTCCCAGCCCTCCAACAACGACCACAACCACCCCTCCACCAACCACCACTCCCAGCCCTCCAACGACTACACCCATCACTCCACCAACCAGCACTACCACCCCTT	6910944	ExcessHet	0	none	0	0	116	1e-6
chr11-001095032-C-CCACCAACCACCACTCCCAGCCCTCCAACAACGACCACAACCACCCCTCCACCAACCACCATGACCACCCCTT	chr11	1095032	C	CCACCAACCACCACTCCCAGCCCTCCAACAACGACCACAACCACCCCTCCACCAACCACCATGACCACCCCTT	6910944	ExcessHet	1.154e-5	nfe	0	0	116	1.154e-5
chr11-001095032-C-CCACCAACCACCACTCCCAGCCCTCCAATAACCACCACTCCCAGCCCTCCAACAACCACCATGACCACCCCTTCACCAACCACCACCCCCAGCTCTCCAATAACCACCACAACCACCCCTTCCTCAACTACCACTCCCAGCCCTCCACCAACCACCATGACCACCCCTT	chr11	1095032	C	CCACCAACCACCACTCCCAGCCCTCCAATAACCACCACTCCCAGCCCTCCAACAACCACCATGACCACCCCTTCACCAACCACCACCCCCAGCTCTCCAATAACCACCACAACCACCCCTTCCTCAACTACCACTCCCAGCCCTCCACCAACCACCATGACCACCCCTT	6910944	ExcessHet	0	none	0	0	116	1e-6
chr11-001095032-C-CCACCAACCACCACTCCCAGCCCTCCACCAACCACCATGACCACCCCTT	chr11	1095032	C	CCACCAACCACCACTCCCAGCCCTCCACCAACCACCATGACCACCCCTT	6910944	ExcessHet	6.162e-5	eas	3.6999999999999985e-5	0	116	6.162e-5
chr11-001095032-C-CCACCAACCACCACTCCCAGCTCTCCAACAACCACCACTCCCAGCCCTCCAACAACCACCATGACCACCCCTTCACCAACCACCACCCCCAGCTCTCCAATAACCACCACAACCACCCCTTCCTCAACTACCACTCCCAGCCCTCCACCAACCACCATGACCACCCCTT	chr11	1095032	C	CCACCAACCACCACTCCCAGCTCTCCAACAACCACCACTCCCAGCCCTCCAACAACCACCATGACCACCCCTTCACCAACCACCACCCCCAGCTCTCCAATAACCACCACAACCACCCCTTCCTCAACTACCACTCCCAGCCCTCCACCAACCACCATGACCACCCCTT	6910944	ExcessHet	0	none	0	0	116	1e-6
chr11-001095032-C-CCACCAACCACCACTCCCAGCTCTCCAATAACCACCACTCCAAGCCCTCCAACAACCACCATGACCACCCCTTCACCAACCACCACCCCCAGCTCTCCAATAACCACCACAACCACCCCTTCCTCAACTACCACTCCCAGCCCTCCACCAACCACCATGACCACCCCTT	chr11	1095032	C	CCACCAACCACCACTCCCAGCTCTCCAATAACCACCACTCCAAGCCCTCCAACAACCACCATGACCACCCCTTCACCAACCACCACCCCCAGCTCTCCAATAACCACCACAACCACCCCTTCCTCAACTACCACTCCCAGCCCTCCACCAACCACCATGACCACCCCTT	6910944	ExcessHet	0	none	0	0	116	1e-6
chr11-001095032-C-CCACCAACCACCACTCCCAGCTCTCCAATAACCACCACTCCCACCCCTCCAACAACCACCATGACCACCCCTCCACCAACCACCACCCCCAGCTCTCCAATAACCACCACAACCACCCCTTCCTCAACTACCACTCCCAGCCCTCCACCAACCACCATGACCACCCCTT	chr11	1095032	C	CCACCAACCACCACTCCCAGCTCTCCAATAACCACCACTCCCACCCCTCCAACAACCACCATGACCACCCCTCCACCAACCACCACCCCCAGCTCTCCAATAACCACCACAACCACCCCTTCCTCAACTACCACTCCCAGCCCTCCACCAACCACCATGACCACCCCTT	6910944	ExcessHet	0	none	0	0	116	1e-6
chr11-001095032-C-CCACCAACCACCACTCCCAGCTCTCCAATAACCACCACTCCCAGCCCTCCAACAACCACCACGACCACCCCTT	chr11	1095032	C	CCACCAACCACCACTCCCAGCTCTCCAATAACCACCACTCCCAGCCCTCCAACAACCACCACGACCACCCCTT	6910944	ExcessHet	0	none	0	0	116	1e-6
chr11-001095032-C-CCACCAACCACCACTCCCAGCTCTCCAATAACCACCACTCCCAGCCCTCCAACAACCACCATGACCACCCCTCCACCAACCACCACCCCCAGCCCTCCAATAACCACCACAACCACCCCTTCCTCAACTACCACTCCCAGCCCTCCACCAACCACCATGACCACCCCTT	chr11	1095032	C	CCACCAACCACCACTCCCAGCTCTCCAATAACCACCACTCCCAGCCCTCCAACAACCACCATGACCACCCCTCCACCAACCACCACCCCCAGCCCTCCAATAACCACCACAACCACCCCTTCCTCAACTACCACTCCCAGCCCTCCACCAACCACCATGACCACCCCTT	6910944	ExcessHet	0	none	0	0	116	1e-6
chr11-001095032-C-CCACCAACCACCACTCCCAGCTCTCCAATAACCACCACTCCCAGCCCTCCAACAACCACCATGACCACCCCTCCACCAACCACCACCCCCAGCTCTCCAATAACCACCACAACCACCCCTTCCTCAACTACCACTCCCAGCCCTCCACCAACCACCATGACCACCCCTT	chr11	1095032	C	CCACCAACCACCACTCCCAGCTCTCCAATAACCACCACTCCCAGCCCTCCAACAACCACCATGACCACCCCTCCACCAACCACCACCCCCAGCTCTCCAATAACCACCACAACCACCCCTTCCTCAACTACCACTCCCAGCCCTCCACCAACCACCATGACCACCCCTT	6910944	ExcessHet	5.698e-5	sas	3.6999999999999985e-5	0	116	5.698e-5
chr11-001095032-C-CCACCAACCACCACTCCCAGCTCTCCAATAACCACCACTCCCAGCCCTCCAACAACCACCATGACCACCCCTT	chr11	1095032	C	CCACCAACCACCACTCCCAGCTCTCCAATAACCACCACTCCCAGCCCTCCAACAACCACCATGACCACCCCTT	6910944	ExcessHet	3.8799e-4	eas	3.610000000000004e-4	0	116	3.8799e-4
chr11-001095032-C-CCACCAACCACCACTCCCAGCTCTCCAATAACCACCACTCCCAGCCCTCCAACAACCACCATGACCACCCCTTCACCAACCACCACCCCCAGCCCTCCAATAACCACCACAACCACCCCTTCCTCAACTACCACTCCCAGCCCTCCACCAACCACCATGACCACCCCTT	chr11	1095032	C	CCACCAACCACCACTCCCAGCTCTCCAATAACCACCACTCCCAGCCCTCCAACAACCACCATGACCACCCCTTCACCAACCACCACCCCCAGCCCTCCAATAACCACCACAACCACCCCTTCCTCAACTACCACTCCCAGCCCTCCACCAACCACCATGACCACCCCTT	6910944	ExcessHet	0	none	0	0	116	1e-6
chr11-001095032-C-CCACCAACCACCACTCCCAGCTCTCCAATAACCACCACTCCCAGCCCTCCAACAACCACCATGACCACCCCTTCACCAACCACCACCCCCAGCTCTCCAATAACCACCACAACCACCCCTTCCTCAACTACCACTCCAAGCACTCCACCAACCACCATGACCACCCCTT	chr11	1095032	C	CCACCAACCACCACTCCCAGCTCTCCAATAACCACCACTCCCAGCCCTCCAACAACCACCATGACCACCCCTTCACCAACCACCACCCCCAGCTCTCCAATAACCACCACAACCACCCCTTCCTCAACTACCACTCCAAGCACTCCACCAACCACCATGACCACCCCTT	6910944	ExcessHet	0	none	0	0	116	1e-6
chr11-001095032-C-CCACCAACCACCACTCCCAGCTCTCCAATAACCACCACTCCCAGCCCTCCAACAACCACCATGACCACCCCTTCACCAACCACCACCCCCAGCTCTCCAATAACCACCACAACCACCCCTTCCTCAACTACCACTCCCAGCACTCCACCAAACACCATGACCACCCATT	chr11	1095032	C	CCACCAACCACCACTCCCAGCTCTCCAATAACCACCACTCCCAGCCCTCCAACAACCACCATGACCACCCCTTCACCAACCACCACCCCCAGCTCTCCAATAACCACCACAACCACCCCTTCCTCAACTACCACTCCCAGCACTCCACCAAACACCATGACCACCCATT	6910944	ExcessHet	0	none	0	0	116	1e-6
chr11-001095032-C-CCACCAACCACCACTCCCAGCTCTCCAATAACCACCACTCCCAGCCCTCCAACAACCACCATGACCACCCCTTCACCAACCACCACCCCCAGCTCTCCAATAACCACCACAACCACCCCTTCCTCAACTACCACTCCCAGCCCCCCACCAACCACCATGACCACCCCTT	chr11	1095032	C	CCACCAACCACCACTCCCAGCTCTCCAATAACCACCACTCCCAGCCCTCCAACAACCACCATGACCACCCCTTCACCAACCACCACCCCCAGCTCTCCAATAACCACCACAACCACCCCTTCCTCAACTACCACTCCCAGCCCCCCACCAACCACCATGACCACCCCTT	6910944	ExcessHet	3.7e-7	nfe	0	0	116	1e-6
chr11-001095032-C-CCACCAACCACCACTCCCAGCTCTCCAATAACCACCACTCCCAGCCCTCCAACAACCACCATGACCACCCCTTCACCAACCACCACCCCCAGCTCTCCAATAACCACCACAACCACCCCTTCCTCAACTACCACTCCCAGCCCTCCACCAACCACCAAGACCACCCCTT	chr11	1095032	C	CCACCAACCACCACTCCCAGCTCTCCAATAACCACCACTCCCAGCCCTCCAACAACCACCATGACCACCCCTTCACCAACCACCACCCCCAGCTCTCCAATAACCACCACAACCACCCCTTCCTCAACTACCACTCCCAGCCCTCCACCAACCACCAAGACCACCCCTT	6910944	ExcessHet	8.9e-7	nfe	9e-6	0	116	9e-6
chr11-001095032-C-CCACCAACCACCACTCCCAGCTCTCCAATAACCACCACTCCCAGCCCTCCAACAACCACCATGACCACCCCTTCACCAACCACCACCCCCAGCTCTCCAATAACCACCACAACCACCCCTTCCTCAACTACCACTCCCAGCCCTCCACCAACCACCACCACCACCCCTT	chr11	1095032	C	CCACCAACCACCACTCCCAGCTCTCCAATAACCACCACTCCCAGCCCTCCAACAACCACCATGACCACCCCTTCACCAACCACCACCCCCAGCTCTCCAATAACCACCACAACCACCCCTTCCTCAACTACCACTCCCAGCCCTCCACCAACCACCACCACCACCCCTT	6910944	ExcessHet	0	none	0	0	116	1e-6
chr11-001095032-C-CCACCAACCACCACTCCCAGCTCTCCAATAACCACCACTCCCAGCCCTCCAACAACCACCATGACCACCCCTTCACCAACCACCACCCCCAGCTCTCCAATAACCACCACAACCACCCCTTCCTCAACTACCACTCCCAGCCCTCCACCAACCACCACGACCACCCCTT	chr11	1095032	C	CCACCAACCACCACTCCCAGCTCTCCAATAACCACCACTCCCAGCCCTCCAACAACCACCATGACCACCCCTTCACCAACCACCACCCCCAGCTCTCCAATAACCACCACAACCACCCCTTCCTCAACTACCACTCCCAGCCCTCCACCAACCACCACGACCACCCCTT	6910944	ExcessHet	3.1125e-4	afr	9e-6	0	116	3.1125e-4
chr11-001095032-C-CCACCAACCACCACTCCCAGCTCTCCAATAACCACCACTCCCAGCCCTCCAACAACCACCATGACCACCCCTTCACCAACCACCACCCCCAGCTCTCCAATAACCACCACAACCACCCCTTCCTCAACTACCACTCCCAGCCCTCCACCAACCACCATGACCACCCCTA	chr11	1095032	C	CCACCAACCACCACTCCCAGCTCTCCAATAACCACCACTCCCAGCCCTCCAACAACCACCATGACCACCCCTTCACCAACCACCACCCCCAGCTCTCCAATAACCACCACAACCACCCCTTCCTCAACTACCACTCCCAGCCCTCCACCAACCACCATGACCACCCCTA	6910944	ExcessHet	1.04e-6	nfe	2.2000000000000003e-5	0	116	2.2000000000000003e-5
chr11-001095032-C-CCACCAACCACCACTCCCAGCTCTCCAATAACCACCACTCCCAGCCCTCCAACAACCACCATGACCACCCCTTCACCAACCACCACCCCCAGCTCTCCAATAACCACCACAACCACCCCTTCCTCAACTACCACTCCCAGCCCTCCACCAACCACCATGACCACCCCTT	chr11	1095032	C	CCACCAACCACCACTCCCAGCTCTCCAATAACCACCACTCCCAGCCCTCCAACAACCACCATGACCACCCCTTCACCAACCACCACCCCCAGCTCTCCAATAACCACCACAACCACCCCTTCCTCAACTACCACTCCCAGCCCTCCACCAACCACCATGACCACCCCTT	6910944	ExcessHet	0.059958	eas	0.058789	31	116	0.059958
chr11-001095032-C-CCACCAACCACCACTCCCAGCTCTCCAATAACCACCACTCCCAGCCCTCCAACAACCACCATGACCACCCCTTCACCAACCACCACCCCCAGCTCTCCAATAACCACCACAACCACCCCTTCCTCAACTACCACTCCCAGCCCTCCACCAACCACCATGACTACCCCTT	chr11	1095032	C	CCACCAACCACCACTCCCAGCTCTCCAATAACCACCACTCCCAGCCCTCCAACAACCACCATGACCACCCCTTCACCAACCACCACCCCCAGCTCTCCAATAACCACCACAACCACCCCTTCCTCAACTACCACTCCCAGCCCTCCACCAACCACCATGACTACCCCTT	6910944	ExcessHet	3.225e-5	amr	7.099999999999998e-5	0	116	7.099999999999998e-5
chr11-001095032-C-CCACCAACCACCACTCCCAGCTCTCCAATAACCACCACTCCCAGCCCTCCAACAACCACCATGACCACCCCTTCACCAACCACCACCCCCAGCTCTCCAATAACCACCACAACCACCCCTTCCTCAACTACCACTCCCAGCCCTCCACCAACCACCATGTCCACCCCTT	chr11	1095032	C	CCACCAACCACCACTCCCAGCTCTCCAATAACCACCACTCCCAGCCCTCCAACAACCACCATGACCACCCCTTCACCAACCACCACCCCCAGCTCTCCAATAACCACCACAACCACCCCTTCCTCAACTACCACTCCCAGCCCTCCACCAACCACCATGTCCACCCCTT	6910944	ExcessHet	0	none	0	0	116	1e-6
chr11-001095032-C-CCACCAACCACCACTCCCAGCTCTCCAATAACCACCACTCCCAGCCCTCCAACAACCACCATGACCACCCCTTCACCAACCACCACCCCCAGCTCTCCAATAACCACCACAACCACCCCTTCCTCAACTACCACTCCCAGCCCTCCACCAACCACCCTGACCACCCCTT	chr11	1095032	C	CCACCAACCACCACTCCCAGCTCTCCAATAACCACCACTCCCAGCCCTCCAACAACCACCATGACCACCCCTTCACCAACCACCACCCCCAGCTCTCCAATAACCACCACAACCACCCCTTCCTCAACTACCACTCCCAGCCCTCCACCAACCACCCTGACCACCCCTT	6910944	ExcessHet	1.04e-6	nfe	2.2000000000000003e-5	0	116	2.2000000000000003e-5
chr11-001095032-C-CCACCAACCACCACTCCCAGCTCTCCAATAACCACCACTCCCAGCCCTCCAACAACCACCATGACCACCCCTTCACCAACCACCACCCCCAGCTCTCCAATAACCACCACAACCACCCCTTCCTCAACTACCACTCCCAGCCTTCCACCAACCACCATGACCACCCCTT	chr11	1095032	C	CCACCAACCACCACTCCCAGCTCTCCAATAACCACCACTCCCAGCCCTCCAACAACCACCATGACCACCCCTTCACCAACCACCACCCCCAGCTCTCCAATAACCACCACAACCACCCCTTCCTCAACTACCACTCCCAGCCTTCCACCAACCACCATGACCACCCCTT	6910944	ExcessHet	0	none	0	0	116	1e-6
chr11-001095032-C-CCACCAACCACCACTCCCAGCTCTCCAATAACCACCACTCCCAGCCCTCCAACAACCACCATGACCACCCCTTCACCAACCACCACCCCCAGCTCTCCAATAACCACCACAACCACCCCTTCCTCAACTACCACTCCCAGCTCTCCACCAACCACCATGACCACCCCTT	chr11	1095032	C	CCACCAACCACCACTCCCAGCTCTCCAATAACCACCACTCCCAGCCCTCCAACAACCACCATGACCACCCCTTCACCAACCACCACCCCCAGCTCTCCAATAACCACCACAACCACCCCTTCCTCAACTACCACTCCCAGCTCTCCACCAACCACCATGACCACCCCTT	6910944	ExcessHet	1.4825e-4	sas	1.48e-4	0	116	1.4825e-4
chr11-001095032-C-CCACCAACCACCACTCCCAGCTCTCCAATAACCACCACTCCCAGCCCTCCAACAACCACCATGACCACCCCTTCACCAACCACCACCCCCAGCTCTGCAATAACCACCACAACCACCCCTTCCTCAACTACCACTCCCAGCCCTCCACCAACCACCATGACCACCCCTT	chr11	1095032	C	CCACCAACCACCACTCCCAGCTCTCCAATAACCACCACTCCCAGCCCTCCAACAACCACCATGACCACCCCTTCACCAACCACCACCCCCAGCTCTGCAATAACCACCACAACCACCCCTTCCTCAACTACCACTCCCAGCCCTCCACCAACCACCATGACCACCCCTT	6910944	ExcessHet	5.474e-5	afr	3.6999999999999985e-5	0	116	5.474e-5
chr11-001095032-C-CCACCAACCACCACTCCCAGCTCTCCAATAACCACCACTCCCAGCCCTCCAACAACCACCATGACCACCCCTTCACCAACCACCACCCCTAGCTCTCCAATAACCACCACAACCACCCCTTCCTCAACTACCACTCCCAGCCCTCCACCAACCACCATGACCACCCCTT	chr11	1095032	C	CCACCAACCACCACTCCCAGCTCTCCAATAACCACCACTCCCAGCCCTCCAACAACCACCATGACCACCCCTTCACCAACCACCACCCCTAGCTCTCCAATAACCACCACAACCACCCCTTCCTCAACTACCACTCCCAGCCCTCCACCAACCACCATGACCACCCCTT	6910944	ExcessHet	0	none	0	0	116	1e-6
chr11-001095032-C-CCACCAACCACCACTCCCAGCTCTCCAATAACCACCACTCCCAGCCCTCCAACAACTACCATGACCACCCCTT	chr11	1095032	C	CCACCAACCACCACTCCCAGCTCTCCAATAACCACCACTCCCAGCCCTCCAACAACTACCATGACCACCCCTT	6910944	ExcessHet	0	none	0	0	116	1e-6
chr11-001095032-C-CCACCAACCACCACTCCCAGCTCTCCAATAACCACCACTCCCAGCCCTCCAACAACTACCATGACCACCCCTTCACCAACCACCACCCCCAGCTCTCCAATAACCACCACAACCACCCCTTCCTCAACTACCACTCCCAGCCCTCCACCAACCACCATGACCACCCCTT	chr11	1095032	C	CCACCAACCACCACTCCCAGCTCTCCAATAACCACCACTCCCAGCCCTCCAACAACTACCATGACCACCCCTTCACCAACCACCACCCCCAGCTCTCCAATAACCACCACAACCACCCCTTCCTCAACTACCACTCCCAGCCCTCCACCAACCACCATGACCACCCCTT	6910944	ExcessHet	0	none	0	0	116	1e-6
chr11-001095032-C-CCACCAACCACCACTCCCAGCTCTCCAATAACCACCACTCCCAGCCCTCCACCAACCACCATGACCACCCCTT	chr11	1095032	C	CCACCAACCACCACTCCCAGCTCTCCAATAACCACCACTCCCAGCCCTCCACCAACCACCATGACCACCCCTT	6910944	ExcessHet	1.5047e-4	eas	2.5200000000000016e-4	0	116	2.5200000000000016e-4
chr11-001095032-C-CCACCAACCACCACTCCCAGCTCTCCAATAACCACCACTCCCATCCCTCCACCAACCACCATGACCACCCCTT	chr11	1095032	C	CCACCAACCACCACTCCCAGCTCTCCAATAACCACCACTCCCATCCCTCCACCAACCACCATGACCACCCCTT	6910944	ExcessHet	0	none	0	0	116	1e-6
chr11-001095032-C-CCACCAACCACCACTCCCAGCTCTCCAATAACTACCACTCCCAGCCCTCCACCAACCACCATGACCACCCCTT	chr11	1095032	C	CCACCAACCACCACTCCCAGCTCTCCAATAACTACCACTCCCAGCCCTCCACCAACCACCATGACCACCCCTT	6910944	ExcessHet	8.9e-7	nfe	9e-6	0	116	9e-6
chr11-001095032-C-CCACCAACCACCATGACCACCCCTT	chr11	1095032	C	CCACCAACCACCATGACCACCCCTT	6910944	ExcessHet	1.616e-5	eas	0	0	116	1.616e-5
chr11-001095032-C-CCTCAACTACCACTCCCAGCCCTCCACCAACCACCATGACCACCCCTT	chr11	1095032	C	CCTCAACTACCACTCCCAGCCCTCCACCAACCACCATGACCACCCCTT	6910944	ExcessHet	0.0011076	eas	0.00140299999999999	0	116	0.00140299999999999
chr11-001095032-C-CCTCAACTACCACTCCCAGCCCTCCACCAACCACCATGACTACCCCTT	chr11	1095032	C	CCTCAACTACCACTCCCAGCCCTCCACCAACCACCATGACTACCCCTT	6910944	ExcessHet	3.24e-6	nfe	9e-6	0	116	9e-6
chr11-001095032-C-T	chr11	1095032	C	T	6910944	ExcessHet	0.011868	amr	0.02840400000000001	3	116	0.02840400000000001
chr11-001095034-A-*	chr11	1095034	A	*	341	VQSRTrancheSNP99.80to99.90	0	none	0.0068780000000000004	1	112	0.0068780000000000004
chr11-001095034-A-C	chr11	1095034	A	C	341	VQSRTrancheSNP99.80to99.90	0	none	2.2000000000000003e-5	0	112	2.2000000000000003e-5
chr11-001095035-C-*	chr11	1095035	C	*	2999	VQSRTrancheINDEL99.50to99.90	0	none	0.0068780000000000004	1	110	0.0068780000000000004
chr11-001095035-C-A	chr11	1095035	C	A	2999	VQSRTrancheINDEL99.50to99.90	3.883e-5	nfe	0	0	110	3.883e-5
chr11-001095035-C-CCAACCACCACTCCCAGCTCTCCAATAACCACCACTCCCAGCCCTCCAACAACCACCATGACCACCCCTTCACCAACCACCACCCCCAGCTCTCCAATAACCACCACAACCACCCCTTCCTCAACTACCACTCCCAGCCCTCCACCAACCACCATAACCACCCCTTCAG	chr11	1095035	C	CCAACCACCACTCCCAGCTCTCCAATAACCACCACTCCCAGCCCTCCAACAACCACCATGACCACCCCTTCACCAACCACCACCCCCAGCTCTCCAATAACCACCACAACCACCCCTTCCTCAACTACCACTCCCAGCCCTCCACCAACCACCATAACCACCCCTTCAG	2999	VQSRTrancheINDEL99.50to99.90	0	none	0	0	110	1e-6
chr11-001095035-C-CCAACCACCACTCCCAGCTCTCCAATAACCACCACTCCCAGCCCTCCAACAACCACCATGACCACCCCTTCACCAACCACCACCCCCAGCTCTCCAATAACCACCACAACCACCCCTTCCTCAACTACCACTCCCAGCCCTCCACCAACCAGCATGACCACCCCTTCAA	chr11	1095035	C	CCAACCACCACTCCCAGCTCTCCAATAACCACCACTCCCAGCCCTCCAACAACCACCATGACCACCCCTTCACCAACCACCACCCCCAGCTCTCCAATAACCACCACAACCACCCCTTCCTCAACTACCACTCCCAGCCCTCCACCAACCAGCATGACCACCCCTTCAA	2999	VQSRTrancheINDEL99.50to99.90	0	none	0	0	110	1e-6
chr11-001095035-C-T	chr11	1095035	C	T	2999	VQSRTrancheINDEL99.50to99.90	0	none	9e-6	0	110	9e-6
chr11-001095036-C-*	chr11	1095036	C	*	156751	VQSRTrancheINDEL99.00to99.50	0	none	0.005841	1	112	0.005841
chr11-001095036-C-A	chr11	1095036	C	A	156751	VQSRTrancheINDEL99.00to99.50	0	none	0	0	112	1e-6
chr11-001095036-C-CAACCACCACTCCCAGCTCTCCAAA	chr11	1095036	C	CAACCACCACTCCCAGCTCTCCAAA	156751	VQSRTrancheINDEL99.00to99.50	0	none	0	0	112	1e-6
chr11-001095036-C-CAACCACCACTCCCAGCTCTCCAAT	chr11	1095036	C	CAACCACCACTCCCAGCTCTCCAAT	156751	VQSRTrancheINDEL99.00to99.50	0.0089689	amr	0.003303	0	112	0.0089689
chr11-001095037-A-*	chr11	1095037	A	*	286	VQSRTrancheSNP99.80to99.90	0	none	0.005815	1	112	0.005815
chr11-001095037-A-G	chr11	1095037	A	G	286	VQSRTrancheSNP99.80to99.90	0	none	0	0	112	1e-6
chr11-001095038-A-*	chr11	1095038	A	*	114	VQSRTrancheSNP99.90to99.95	0	none	0.005815	1	112	0.005815
chr11-001095038-A-G	chr11	1095038	A	G	114	VQSRTrancheSNP99.90to99.95	0	none	0	0	112	1e-6
chr11-001095040-C-*	chr11	1095040	C	*	26355	VQSRTrancheINDEL99.95to100.00	0	none	0.005815	1	112	0.005815
chr11-001095040-C-CACCACTCCCAGCTCTCCAATAACCACCACTCCCAGCCCTCCAACAACCACCATGACCACCCCTTCACCAACCACCACCCCCAGCTCTCCAATAACCACCACAACCACCCCTTCCTCAACT	chr11	1095040	C	CACCACTCCCAGCTCTCCAATAACCACCACTCCCAGCCCTCCAACAACCACCATGACCACCCCTTCACCAACCACCACCCCCAGCTCTCCAATAACCACCACAACCACCCCTTCCTCAACT	26355	VQSRTrancheINDEL99.95to100.00	3.902e-5	nfe	1.88e-4	0	112	1.88e-4
chr11-001095040-C-T	chr11	1095040	C	T	26355	VQSRTrancheINDEL99.95to100.00	0	none	2.2000000000000003e-5	0	112	2.2000000000000003e-5
chr11-001095041-AC-*	chr11	1095041	AC	*	54.97	VQSRTrancheINDEL99.50to99.90	0	none	0.005815	1	112	0.005815
chr11-001095041-AC-A	chr11	1095041	AC	A	54.97	VQSRTrancheINDEL99.50to99.90	0	none	0	0	112	1e-6
chr11-001095044-AC-*	chr11	1095044	AC	*	3309	VQSRTrancheINDEL99.50to99.90	0	none	0.005815	1	112	0.005815
chr11-001095044-AC-A	chr11	1095044	AC	A	3309	VQSRTrancheINDEL99.50to99.90	1.043e-5	sas	9e-6	0	112	1.043e-5
chr11-001095044-AC-ACTCCCAGCTCTCCAATAACCACCACTCCCAGCCCTCCAACAACCACCATGACCACCCCTTCACCAACCACCACCCCCAGCTCTCCAATAACCACCACAACCACCCCTTCCTCAACTACCACTCCCAGCCCTCCACCAACCACCATGACCACCCCTTCACCAACCACCTC	chr11	1095044	AC	ACTCCCAGCTCTCCAATAACCACCACTCCCAGCCCTCCAACAACCACCATGACCACCCCTTCACCAACCACCACCCCCAGCTCTCCAATAACCACCACAACCACCCCTTCCTCAACTACCACTCCCAGCCCTCCACCAACCACCATGACCACCCCTTCACCAACCACCTC	3309	VQSRTrancheINDEL99.50to99.90	0	none	0	0	112	1e-6
chr11-001095044-AC-CC	chr11	1095044	AC	CC	3309	VQSRTrancheINDEL99.50to99.90	0	none	9e-6	0	112	9e-6
chr11-001095044-AC-TC	chr11	1095044	AC	TC	3309	VQSRTrancheINDEL99.50to99.90	0	none	0	0	112	1e-6
chr11-001095046-TCCCAGCCCTCCAACAACCACCAC-*	chr11	1095046	TCCCAGCCCTCCAACAACCACCAC	*	25499	VQSRTrancheINDEL99.50to99.90	0	none	0.005811	1	86	0.005811
chr11-001095046-TCCCAGCCCTCCAACAACCACCAC-ACCCAGCCCTCCAACAACCACCAC	chr11	1095046	TCCCAGCCCTCCAACAACCACCAC	ACCCAGCCCTCCAACAACCACCAC	25499	VQSRTrancheINDEL99.50to99.90	0	none	5.2999999999999994e-5	0	86	5.2999999999999994e-5
chr11-001095046-TCCCAGCCCTCCAACAACCACCAC-CCCCAGCCCTCCAACAACCACCAC	chr11	1095046	TCCCAGCCCTCCAACAACCACCAC	CCCCAGCCCTCCAACAACCACCAC	25499	VQSRTrancheINDEL99.50to99.90	0	none	0.002068	0	86	0.002068
chr11-001095046-TCCCAGCCCTCCAACAACCACCAC-T	chr11	1095046	TCCCAGCCCTCCAACAACCACCAC	T	25499	VQSRTrancheINDEL99.50to99.90	1.39e-5	sas	9e-6	0	86	1.39e-5
chr11-001095046-TCCCAGCCCTCCAACAACCACCAC-TCCCAGCTCTCCAATAACCACCACTCCCAGCCCTCCAACAACCACCATGACCACCCCTTCACCAACCACCACCCCCAGCCCTCCAACAACCACCAC	chr11	1095046	TCCCAGCCCTCCAACAACCACCAC	TCCCAGCTCTCCAATAACCACCACTCCCAGCCCTCCAACAACCACCATGACCACCCCTTCACCAACCACCACCCCCAGCCCTCCAACAACCACCAC	25499	VQSRTrancheINDEL99.50to99.90	0	none	9e-6	0	86	9e-6
chr11-001095047-CCCAGCCCTCCAACAACCACCACGACCACCCTTCCACCAACCACCACTT-*	chr11	1095047	CCCAGCCCTCCAACAACCACCACGACCACCCTTCCACCAACCACCACTT	*	807	VQSRTrancheINDEL99.50to99.90	0	none	0.005867	1	112	0.005867
chr11-001095047-CCCAGCCCTCCAACAACCACCACGACCACCCTTCCACCAACCACCACTT-ACCAGCCCTCCAACAACCACCACGACCACCCTTCCACCAACCACCACTT	chr11	1095047	CCCAGCCCTCCAACAACCACCACGACCACCCTTCCACCAACCACCACTT	ACCAGCCCTCCAACAACCACCACGACCACCCTTCCACCAACCACCACTT	807	VQSRTrancheINDEL99.50to99.90	0	none	0	0	112	1e-6
chr11-001095047-CCCAGCCCTCCAACAACCACCACGACCACCCTTCCACCAACCACCACTT-C	chr11	1095047	CCCAGCCCTCCAACAACCACCACGACCACCCTTCCACCAACCACCACTT	C	807	VQSRTrancheINDEL99.50to99.90	7.8e-7	nfe	3.6999999999999985e-5	0	112	3.6999999999999985e-5
chr11-001095047-CCCAGCCCTCCAACAACCACCACGACCACCCTTCCACCAACCACCACTT-TCCAGCCCTCCAACAACCACCACGACCACCCTTCCACCAACCACCACTT	chr11	1095047	CCCAGCCCTCCAACAACCACCACGACCACCCTTCCACCAACCACCACTT	TCCAGCCCTCCAACAACCACCACGACCACCCTTCCACCAACCACCACTT	807	VQSRTrancheINDEL99.50to99.90	0	none	2.2000000000000003e-5	0	112	2.2000000000000003e-5
chr11-001095048-C-*	chr11	1095048	C	*	1127	VQSRTrancheSNP99.90to99.95	0	none	0.00597	1	112	0.00597
chr11-001095048-C-T	chr11	1095048	C	T	1127	VQSRTrancheSNP99.90to99.95	0	none	0	0	112	1e-6
chr11-001095049-C-*	chr11	1095049	C	*	609	VQSRTrancheSNP99.80to99.90	0	none	0.00597	1	112	0.00597
chr11-001095049-C-A	chr11	1095049	C	A	609	VQSRTrancheSNP99.80to99.90	7.7226e-4	sas	2.2000000000000003e-5	0	112	7.7226e-4
chr11-001095050-A-*	chr11	1095050	A	*	97	VQSRTrancheSNP99.80to99.90	0	none	0.00597	1	112	0.00597
chr11-001095050-A-C	chr11	1095050	A	C	97	VQSRTrancheSNP99.80to99.90	0	none	0	0	112	1e-6
chr11-001095050-A-G	chr11	1095050	A	G	97	VQSRTrancheSNP99.80to99.90	2.13e-6	nfe	0	0	112	2.13e-6
chr11-001095051-G-*	chr11	1095051	G	*	1237	VQSRTrancheSNP99.80to99.90	0	none	0.00597	1	110	0.00597
chr11-001095051-G-C	chr11	1095051	G	C	1237	VQSRTrancheSNP99.80to99.90	1.731e-5	sas	2.09e-4	0	110	2.09e-4
chr11-001095051-G-T	chr11	1095051	G	T	1237	VQSRTrancheSNP99.80to99.90	0	none	0	0	110	1e-6
chr11-001095052-C-*	chr11	1095052	C	*	1694	VQSRTrancheINDEL99.90to99.95	0	none	0.00597	1	112	0.00597
chr11-001095052-C-A	chr11	1095052	C	A	1694	VQSRTrancheINDEL99.90to99.95	9.3e-7	nfe	0	0	112	1e-6
chr11-001095052-C-CT	chr11	1095052	C	CT	1694	VQSRTrancheINDEL99.90to99.95	0	none	9e-6	0	112	9e-6
chr11-001095052-C-T	chr11	1095052	C	T	1694	VQSRTrancheINDEL99.90to99.95	5.87e-6	nfe	0	0	112	5.87e-6
chr11-001095053-C-*	chr11	1095053	C	*	116725	VQSRTrancheINDEL99.50to99.90	0	none	0.00594	1	86	0.00594
chr11-001095053-C-CTCCAATAACCACCACTCCCAGCCCTCCAACAACCACCATGACCACCCCTTCACCAACCACCACCCCCAGCT	chr11	1095053	C	CTCCAATAACCACCACTCCCAGCCCTCCAACAACCACCATGACCACCCCTTCACCAACCACCACCCCCAGCT	116725	VQSRTrancheINDEL99.50to99.90	0	none	9e-6	0	86	9e-6
chr11-001095053-C-T	chr11	1095053	C	T	116725	VQSRTrancheINDEL99.50to99.90	0.0092082	eas	0.00881999999999999	1	86	0.0092082
chr11-001095054-CTCCAACAACCACCACGACCACCCT-*	chr11	1095054	CTCCAACAACCACCACGACCACCCT	*	192	VQSRTrancheINDEL99.50to99.90	0	none	0.005944	1	110	0.005944
chr11-001095054-CTCCAACAACCACCACGACCACCCT-C	chr11	1095054	CTCCAACAACCACCACGACCACCCT	C	192	VQSRTrancheINDEL99.50to99.90	0	none	0	0	110	1e-6
chr11-001095054-CTCCAACAACCACCACGACCACCCT-TTCCAACAACCACCACGACCACCCT	chr11	1095054	CTCCAACAACCACCACGACCACCCT	TTCCAACAACCACCACGACCACCCT	192	VQSRTrancheINDEL99.50to99.90	0	none	0	0	110	1e-6
chr11-001095055-TC-*	chr11	1095055	TC	*	1286	VQSRTrancheINDEL99.50to99.90	0	none	0.00597	1	110	0.00597
chr11-001095055-TC-CC	chr11	1095055	TC	CC	1286	VQSRTrancheINDEL99.50to99.90	0	none	5.2999999999999994e-5	0	110	5.2999999999999994e-5
chr11-001095055-TC-T	chr11	1095055	TC	T	1286	VQSRTrancheINDEL99.50to99.90	0	none	0	0	110	1e-6
chr11-001095058-AACAACCACC-*	chr11	1095058	AACAACCACC	*	636.97	VQSRTrancheINDEL99.50to99.90	0	none	0.005944	1	110	0.005944
chr11-001095058-AACAACCACC-A	chr11	1095058	AACAACCACC	A	636.97	VQSRTrancheINDEL99.50to99.90	8.5e-7	nfe	0	0	110	1e-6
chr11-001095058-AACAACCACC-AACAACGACCACAACCACC	chr11	1095058	AACAACCACC	AACAACGACCACAACCACC	636.97	VQSRTrancheINDEL99.50to99.90	0	none	1.0799999999999998e-4	0	110	1.0799999999999998e-4
chr11-001095059-ACAACCACCACGACCACCC-*	chr11	1095059	ACAACCACCACGACCACCC	*	38413	VQSRTrancheINDEL99.50to99.90	0	none	0.005943	1	104	0.005943
chr11-001095059-ACAACCACCACGACCACCC-A	chr11	1095059	ACAACCACCACGACCACCC	A	38413	VQSRTrancheINDEL99.50to99.90	1.142e-5	nfe	3.6999999999999985e-5	0	104	3.6999999999999985e-5
chr11-001095059-ACAACCACCACGACCACCC-ACAACGACCACAACCACCCCTCCACCAACCACCACGACCACCC	chr11	1095059	ACAACCACCACGACCACCC	ACAACGACCACAACCACCCCTCCACCAACCACCACGACCACCC	38413	VQSRTrancheINDEL99.50to99.90	0	none	9.89999999999999e-4	2	104	9.89999999999999e-4
chr11-001095059-ACAACCACCACGACCACCC-ACAACGACCACAACCACCCCTCCACCAACCACCACTCCCAGCCCTCCAACGACTACACCCATCACTCCACCAACCACCACGACCACCC	chr11	1095059	ACAACCACCACGACCACCC	ACAACGACCACAACCACCCCTCCACCAACCACCACTCCCAGCCCTCCAACGACTACACCCATCACTCCACCAACCACCACGACCACCC	38413	VQSRTrancheINDEL99.50to99.90	0	none	2.2000000000000003e-5	0	104	2.2000000000000003e-5
chr11-001095059-ACAACCACCACGACCACCC-ACAACGACCACAACCACCCCTCCACCAACCACCATGACCACCCCTTCACCAACCACCACGACCACCC	chr11	1095059	ACAACCACCACGACCACCC	ACAACGACCACAACCACCCCTCCACCAACCACCATGACCACCCCTTCACCAACCACCACGACCACCC	38413	VQSRTrancheINDEL99.50to99.90	0	none	0	0	104	1e-6
chr11-001095059-ACAACCACCACGACCACCC-ACAACGACCACAACCACCCCTTCACCAACCACCACGACCACCC	chr11	1095059	ACAACCACCACGACCACCC	ACAACGACCACAACCACCCCTTCACCAACCACCACGACCACCC	38413	VQSRTrancheINDEL99.50to99.90	0	none	0	0	104	1e-6
chr11-001095059-ACAACCACCACGACCACCC-ACAACGACCACAACCACCCCTTCCTCAACTACCACTCCCAGCCCTCCACCAACCACCATGACCACCCCTTCACCAACCACCACGACCACCC	chr11	1095059	ACAACCACCACGACCACCC	ACAACGACCACAACCACCCCTTCCTCAACTACCACTCCCAGCCCTCCACCAACCACCATGACCACCCCTTCACCAACCACCACGACCACCC	38413	VQSRTrancheINDEL99.50to99.90	0	none	9e-6	0	104	9e-6
chr11-001095059-ACAACCACCACGACCACCC-ATAACCACCACTCCCACCCCTCCAACAACCACCATGACCACCCCTTCACCAACCACCACGACCACCC	chr11	1095059	ACAACCACCACGACCACCC	ATAACCACCACTCCCACCCCTCCAACAACCACCATGACCACCCCTTCACCAACCACCACGACCACCC	38413	VQSRTrancheINDEL99.50to99.90	0	none	0	0	104	1e-6
chr11-001095059-ACAACCACCACGACCACCC-ATAACCACCACTCCCAGCCCTCCAACAACCACCATGACCACCCCTCCACCAACCACCACGACCACCC	chr11	1095059	ACAACCACCACGACCACCC	ATAACCACCACTCCCAGCCCTCCAACAACCACCATGACCACCCCTCCACCAACCACCACGACCACCC	38413	VQSRTrancheINDEL99.50to99.90	0	none	0	0	104	1e-6
chr11-001095059-ACAACCACCACGACCACCC-ATAACCACCACTCCCAGCCCTCCAACAACCACCATGACCACCCCTTCACCAACCACCACGACCACCC	chr11	1095059	ACAACCACCACGACCACCC	ATAACCACCACTCCCAGCCCTCCAACAACCACCATGACCACCCCTTCACCAACCACCACGACCACCC	38413	VQSRTrancheINDEL99.50to99.90	0	none	2.9500000000000007e-4	0	104	2.9500000000000007e-4
chr11-001095059-ACAACCACCACGACCACCC-CCAACCACCACGACCACCC	chr11	1095059	ACAACCACCACGACCACCC	CCAACCACCACGACCACCC	38413	VQSRTrancheINDEL99.50to99.90	0	none	0.00147599999999999	0	104	0.00147599999999999
chr11-001095059-ACAACCACCACGACCACCC-GCAACCACCACGACCACCC	chr11	1095059	ACAACCACCACGACCACCC	GCAACCACCACGACCACCC	38413	VQSRTrancheINDEL99.50to99.90	0	none	0	0	104	1e-6
chr11-001095059-ACAACCACCACGACCACCC-TCAACCACCACGACCACCC	chr11	1095059	ACAACCACCACGACCACCC	TCAACCACCACGACCACCC	38413	VQSRTrancheINDEL99.50to99.90	0	none	0	0	104	1e-6
chr11-001095060-C-*	chr11	1095060	C	*	99476	VQSRTrancheINDEL99.50to99.90	0	none	0.005992	1	84	0.005992
chr11-001095060-C-A	chr11	1095060	C	A	99476	VQSRTrancheINDEL99.50to99.90	7.046e-5	eas	8.9e-5	0	84	8.9e-5
chr11-001095060-C-CAACCACCATGACCACCCCTTCACCAACCACCACCCCCAGCTCTCCAAT	chr11	1095060	C	CAACCACCATGACCACCCCTTCACCAACCACCACCCCCAGCTCTCCAAT	99476	VQSRTrancheINDEL99.50to99.90	6.519e-5	sas	7.099999999999998e-5	0	84	7.099999999999998e-5
chr11-001095060-C-G	chr11	1095060	C	G	99476	VQSRTrancheINDEL99.50to99.90	2.06e-6	nfe	0	0	84	2.06e-6
chr11-001095060-C-T	chr11	1095060	C	T	99476	VQSRTrancheINDEL99.50to99.90	0.0098971	eas	0.00783199999999998	1	84	0.0098971
chr11-001095061-AACCACC-*	chr11	1095061	AACCACC	*	653	VQSRTrancheINDEL99.50to99.90	0	none	0.005997	1	110	0.005997
chr11-001095061-AACCACC-A	chr11	1095061	AACCACC	A	653	VQSRTrancheINDEL99.50to99.90	0	none	0	0	110	1e-6
chr11-001095061-AACCACC-AACGACCACC	chr11	1095061	AACCACC	AACGACCACC	653	VQSRTrancheINDEL99.50to99.90	0	none	0	0	110	1e-6
chr11-001095061-AACCACC-GACCACC	chr11	1095061	AACCACC	GACCACC	653	VQSRTrancheINDEL99.50to99.90	0	none	2.2000000000000003e-5	0	110	2.2000000000000003e-5
chr11-001095062-A-*	chr11	1095062	A	*	971	VQSRTrancheINDEL99.50to99.90	0	none	0.006023	1	110	0.006023
chr11-001095062-A-AC	chr11	1095062	A	AC	971	VQSRTrancheINDEL99.50to99.90	0	none	0	0	110	1e-6
chr11-001095062-A-ACCACCATGACCACCCCTTCACCAACCACCACCCCCAGCTCTCCAATAACCACCACAACCACCCCTTCCTCAACTACCACTCCCAGCCCTCCACCAACCACCATGACCACCCCTTCACCAACCACCACTCCCAGCCCTCCAACAG	chr11	1095062	A	ACCACCATGACCACCCCTTCACCAACCACCACCCCCAGCTCTCCAATAACCACCACAACCACCCCTTCCTCAACTACCACTCCCAGCCCTCCACCAACCACCATGACCACCCCTTCACCAACCACCACTCCCAGCCCTCCAACAG	971	VQSRTrancheINDEL99.50to99.90	0	none	0	0	110	1e-6
chr11-001095062-A-C	chr11	1095062	A	C	971	VQSRTrancheINDEL99.50to99.90	7.71e-6	nfe	2.2000000000000003e-5	0	110	2.2000000000000003e-5
chr11-001095063-C-*	chr11	1095063	C	*	2857	VQSRTrancheINDEL99.50to99.90	0	none	0.006023	1	110	0.006023
chr11-001095063-C-A	chr11	1095063	C	A	2857	VQSRTrancheINDEL99.50to99.90	1.13e-6	nfe	9e-6	0	110	9e-6
chr11-001095063-C-CGACCACAACCACCCCTCCACCAACCACCACTCCCAGCCCTCCAACGACTA	chr11	1095063	C	CGACCACAACCACCCCTCCACCAACCACCACTCCCAGCCCTCCAACGACTA	2857	VQSRTrancheINDEL99.50to99.90	4e-7	nfe	9e-6	0	110	9e-6
chr11-001095063-C-CTA	chr11	1095063	C	CTA	2857	VQSRTrancheINDEL99.50to99.90	9.76e-6	amr	2.2000000000000003e-5	0	110	2.2000000000000003e-5
chr11-001095063-C-T	chr11	1095063	C	T	2857	VQSRTrancheINDEL99.50to99.90	8.504e-5	sas	3.6999999999999985e-5	0	110	8.504e-5
chr11-001095064-C-*	chr11	1095064	C	*	1785087	ExcessHet	0	none	0.00594	1	86	0.00594
chr11-001095064-C-A	chr11	1095064	C	A	1785087	ExcessHet	7.2019e-4	sas	1.47e-4	0	86	7.2019e-4
chr11-001095064-C-G	chr11	1095064	C	G	1785087	ExcessHet	0.45489	nfe	0.06942400000000003	10	86	0.45489
chr11-001095064-C-T	chr11	1095064	C	T	1785087	ExcessHet	8.9727e-4	sas	7.099999999999998e-5	0	86	8.9727e-4
chr11-001095065-A-*	chr11	1095065	A	*	406	VQSRTrancheINDEL99.50to99.90	0	none	0.00564	1	110	0.00564
chr11-001095065-A-ACC	chr11	1095065	A	ACC	406	VQSRTrancheINDEL99.50to99.90	0	none	0	0	110	1e-6
chr11-001095065-A-C	chr11	1095065	A	C	406	VQSRTrancheINDEL99.50to99.90	0	none	0	0	110	1e-6
chr11-001095065-A-G	chr11	1095065	A	G	406	VQSRTrancheINDEL99.50to99.90	0	none	9e-6	0	110	9e-6
chr11-001095067-CA-*	chr11	1095067	CA	*	2268.97	VQSRTrancheINDEL99.90to99.95	0	none	0.00564	1	110	0.00564
chr11-001095067-CA-C	chr11	1095067	CA	C	2268.97	VQSRTrancheINDEL99.90to99.95	1.11e-6	nfe	9e-6	0	110	9e-6
chr11-001095067-CA-CATGA	chr11	1095067	CA	CATGA	2268.97	VQSRTrancheINDEL99.90to99.95	0	none	5.2999999999999994e-5	0	110	5.2999999999999994e-5
chr11-001095067-CA-CCCTCCACCAACCACCACTCCCAGCCCTCCAA	chr11	1095067	CA	CCCTCCACCAACCACCACTCCCAGCCCTCCAA	2268.97	VQSRTrancheINDEL99.90to99.95	0	none	7.099999999999998e-5	0	110	7.099999999999998e-5
chr11-001095068-A-*	chr11	1095068	A	*	344	VQSRTrancheINDEL99.50to99.90	0	none	0.00564	1	110	0.00564
chr11-001095068-A-ACTCCCAG	chr11	1095068	A	ACTCCCAG	344	VQSRTrancheINDEL99.50to99.90	0	none	0	0	110	1e-6
chr11-001095068-A-C	chr11	1095068	A	C	344	VQSRTrancheINDEL99.50to99.90	9.5e-7	nfe	0	0	110	1e-6
chr11-001095069-CG-*	chr11	1095069	CG	*	2388253	VQSRTrancheINDEL99.50to99.90	0	none	0.005585	1	100	0.005585
chr11-001095069-CG-AG	chr11	1095069	CG	AG	2388253	VQSRTrancheINDEL99.50to99.90	0	none	0	0	100	1e-6
chr11-001095069-CG-C	chr11	1095069	CG	C	2388253	VQSRTrancheINDEL99.50to99.90	1.69e-6	nfe	2.2000000000000003e-5	0	100	2.2000000000000003e-5
chr11-001095069-CG-CAACCACCCCTCCACCAACCACCACTCCCAGCCCTCCAACAACCACCACTCCCAGCCCTCCAACAACCACCACAACCACCCCTCCACCAACCACCACTCCCAGCTCTCCAATAACCACCACTCCCAGCCCTCCAACAACCACCATGACCACCCCTTCACCAACCACCACCCCCAGCTCTCCAATAACCACCACAACCACCCCTTCCTCAACTACCACTCCCAGCCCTCCACCAACCACCATGACCACCCCTTCACCAACCACCACTCCCAGCCCTCCAACAACCACCATG	chr11	1095069	CG	CAACCACCCCTCCACCAACCACCACTCCCAGCCCTCCAACAACCACCACTCCCAGCCCTCCAACAACCACCACAACCACCCCTCCACCAACCACCACTCCCAGCTCTCCAATAACCACCACTCCCAGCCCTCCAACAACCACCATGACCACCCCTTCACCAACCACCACCCCCAGCTCTCCAATAACCACCACAACCACCCCTTCCTCAACTACCACTCCCAGCCCTCCACCAACCACCATGACCACCCCTTCACCAACCACCACTCCCAGCCCTCCAACAACCACCATG	2388253	VQSRTrancheINDEL99.50to99.90	0	none	0	0	100	1e-6
chr11-001095069-CG-CAACCACCCCTCCACCAACCACCACTCCCAGCCCTCCAACAACCACCACTCCCAGCCCTCCAACAACCACCATGACCACCCCTTCACCAACCACCACCCCCAGCTCTCCAATAACCACCACAACCACCCCTTCCTCAACTACCACTCCCAGCCCTCCACCAACCACCATGACCACCCCTTCACCAACCACCACTCCCAGCCCTCCAACAACCACCATG	chr11	1095069	CG	CAACCACCCCTCCACCAACCACCACTCCCAGCCCTCCAACAACCACCACTCCCAGCCCTCCAACAACCACCATGACCACCCCTTCACCAACCACCACCCCCAGCTCTCCAATAACCACCACAACCACCCCTTCCTCAACTACCACTCCCAGCCCTCCACCAACCACCATGACCACCCCTTCACCAACCACCACTCCCAGCCCTCCAACAACCACCATG	2388253	VQSRTrancheINDEL99.50to99.90	0	none	2.2000000000000003e-5	0	100	2.2000000000000003e-5
chr11-001095069-CG-CAACCACCCCTCCACCAACCACCACTCCCAGCCCTCCAACAACCACCATG	chr11	1095069	CG	CAACCACCCCTCCACCAACCACCACTCCCAGCCCTCCAACAACCACCATG	2388253	VQSRTrancheINDEL99.50to99.90	0	none	3.6999999999999985e-5	0	100	3.6999999999999985e-5
chr11-001095069-CG-CAACCACCCCTCCACCAACCACCACTCCCAGCCCTCCAACGACCACCACTCCCAGCCCTCCAACAACCACCATGACCACCCCTTCACCAACCACCACCCCCAGCTCTCCAATAACCACCACAACCACCCCTTCCTCAACTACCACTCCCAGCCCTCCACCAACCACCATGACCACCCCTTCACCAACCACCACTCCCAGCCCTCCAACAACCACCATG	chr11	1095069	CG	CAACCACCCCTCCACCAACCACCACTCCCAGCCCTCCAACGACCACCACTCCCAGCCCTCCAACAACCACCATGACCACCCCTTCACCAACCACCACCCCCAGCTCTCCAATAACCACCACAACCACCCCTTCCTCAACTACCACTCCCAGCCCTCCACCAACCACCATGACCACCCCTTCACCAACCACCACTCCCAGCCCTCCAACAACCACCATG	2388253	VQSRTrancheINDEL99.50to99.90	0	none	9e-6	0	100	9e-6
chr11-001095069-CG-CAACCACCCCTCCACCAACCACCACTCCCAGCCCTCCAACGACTACACCACTCCCAGCCCTCCAACAACCACCATGACCACCCCTTCACCAACCACCACCCCCAGCTCTCCAATAACCACCACAACCACCCCTTCCTCAACTACCACTCCCAGCCCTCCACCAACCACCATGACCACCCCTTCACCAACCACCACTCCCAGCCCTCCAACAACCACCATG	chr11	1095069	CG	CAACCACCCCTCCACCAACCACCACTCCCAGCCCTCCAACGACTACACCACTCCCAGCCCTCCAACAACCACCATGACCACCCCTTCACCAACCACCACCCCCAGCTCTCCAATAACCACCACAACCACCCCTTCCTCAACTACCACTCCCAGCCCTCCACCAACCACCATGACCACCCCTTCACCAACCACCACTCCCAGCCCTCCAACAACCACCATG	2388253	VQSRTrancheINDEL99.50to99.90	0	none	9e-6	0	100	9e-6
chr11-001095069-CG-CAACCACCCCTCCACCAACCACCACTCCCAGCCCTCCAATAACCACCACTCCCAGCCCTCCAACAACCACCATGACCACCCCTTCACCAACCACCACCCCCAGCTCTCCAATAACCACCACAACCACCCCTTCCTCAACTACCACTCCCAGCCCTCCACCAACCACCATGACCACCCCTTCACCAACCACCACTCCCAGCCCTCCAACAACCACCATG	chr11	1095069	CG	CAACCACCCCTCCACCAACCACCACTCCCAGCCCTCCAATAACCACCACTCCCAGCCCTCCAACAACCACCATGACCACCCCTTCACCAACCACCACCCCCAGCTCTCCAATAACCACCACAACCACCCCTTCCTCAACTACCACTCCCAGCCCTCCACCAACCACCATGACCACCCCTTCACCAACCACCACTCCCAGCCCTCCAACAACCACCATG	2388253	VQSRTrancheINDEL99.50to99.90	0	none	2.2000000000000003e-5	0	100	2.2000000000000003e-5
chr11-001095069-CG-CAACCACCCCTCCACCAACCACCACTCCCAGCTCTCCAATAACCACCACTCCCAGCCCTCCAACAACCACCACGACCACCCCTCCACCAACCACCACCCCCAGCTCTCCAATAACCACCACAACCACCCCTTCCTCAACTACCACTCCCAGCCCTCCACCAACCACCATGACCACCCCTTCACCAACCACCACTCCCAGCCCTCCAACAACCACCATG	chr11	1095069	CG	CAACCACCCCTCCACCAACCACCACTCCCAGCTCTCCAATAACCACCACTCCCAGCCCTCCAACAACCACCACGACCACCCCTCCACCAACCACCACCCCCAGCTCTCCAATAACCACCACAACCACCCCTTCCTCAACTACCACTCCCAGCCCTCCACCAACCACCATGACCACCCCTTCACCAACCACCACTCCCAGCCCTCCAACAACCACCATG	2388253	VQSRTrancheINDEL99.50to99.90	0	none	0	0	100	1e-6
chr11-001095069-CG-CAACCACCCCTCCACCAACCACCACTCCCAGCTCTCCAATAACCACCACTCCCAGCCCTCCAACAACCACCATG	chr11	1095069	CG	CAACCACCCCTCCACCAACCACCACTCCCAGCTCTCCAATAACCACCACTCCCAGCCCTCCAACAACCACCATG	2388253	VQSRTrancheINDEL99.50to99.90	0	none	9e-6	0	100	9e-6
chr11-001095069-CG-CAACCACCCCTCCACCAACCACCACTCCCAGCTCTCCAATAACCACCACTCCCAGCCCTCCAACAACCACCATGACCACCCCTCCACCAACCACCACCCCCAGCTCTCCAATAACCACCACAACCACCCCTTCCTCAACTACCACTCCCAGCCCTCCACCAACCACCATGACCACCCCTTCACCAACCACCACTCCCAGCCCTCCAACAACCACCATG	chr11	1095069	CG	CAACCACCCCTCCACCAACCACCACTCCCAGCTCTCCAATAACCACCACTCCCAGCCCTCCAACAACCACCATGACCACCCCTCCACCAACCACCACCCCCAGCTCTCCAATAACCACCACAACCACCCCTTCCTCAACTACCACTCCCAGCCCTCCACCAACCACCATGACCACCCCTTCACCAACCACCACTCCCAGCCCTCCAACAACCACCATG	2388253	VQSRTrancheINDEL99.50to99.90	0	none	3.6999999999999985e-5	0	100	3.6999999999999985e-5
chr11-001095069-CG-CAACCACCCCTCCACCAACCACCACTCCCAGCTCTCCAATAACCACCACTCCCAGCCCTCCAACAACCACCATGACCACCCCTTAACCAACCACCACCCCCAGCTCTCCAATAACCACCACAACCACCCCTTCCTCAACTACCACTCCCAGCCCTCCACCAACCACCATGACCACCCCTTCACCAACCACCACTCCCAGCCCTCCAACAACCACCATG	chr11	1095069	CG	CAACCACCCCTCCACCAACCACCACTCCCAGCTCTCCAATAACCACCACTCCCAGCCCTCCAACAACCACCATGACCACCCCTTAACCAACCACCACCCCCAGCTCTCCAATAACCACCACAACCACCCCTTCCTCAACTACCACTCCCAGCCCTCCACCAACCACCATGACCACCCCTTCACCAACCACCACTCCCAGCCCTCCAACAACCACCATG	2388253	VQSRTrancheINDEL99.50to99.90	0	none	0	0	100	1e-6
chr11-001095069-CG-CAACCACCCCTCCACCAACCACCACTCCCAGCTCTCCAATAACCACCACTCCCAGCCCTCCAACAACCACCATGACCACCCCTTCACCAACCACCACCCCCAGCTCTCCAATAACCACCACAACCACCCCTTCCTCAACTACCACTCCCAGCCCTCCACCAACCACCATGACCACCCCTCCACCAACCACCACTCCCAGCCCTCCAACAACCACCATG	chr11	1095069	CG	CAACCACCCCTCCACCAACCACCACTCCCAGCTCTCCAATAACCACCACTCCCAGCCCTCCAACAACCACCATGACCACCCCTTCACCAACCACCACCCCCAGCTCTCCAATAACCACCACAACCACCCCTTCCTCAACTACCACTCCCAGCCCTCCACCAACCACCATGACCACCCCTCCACCAACCACCACTCCCAGCCCTCCAACAACCACCATG	2388253	VQSRTrancheINDEL99.50to99.90	0	none	0	0	100	1e-6
chr11-001095069-CG-CAACCACCCCTCCACCAACCACCACTCCCAGCTCTCCAATAACCACCACTCCCAGCCCTCCAACAACCACCATGACCACCCCTTCACCAACCACCACCCCCAGCTCTCCAATAACCACCACAACCACCCCTTCCTCAACTACCACTCCCAGCCCTCCACCAACCACCATGACCACCCCTTCACCAACCACCACTCCCAGCCCTCCAACAACCACCATG	chr11	1095069	CG	CAACCACCCCTCCACCAACCACCACTCCCAGCTCTCCAATAACCACCACTCCCAGCCCTCCAACAACCACCATGACCACCCCTTCACCAACCACCACCCCCAGCTCTCCAATAACCACCACAACCACCCCTTCCTCAACTACCACTCCCAGCCCTCCACCAACCACCATGACCACCCCTTCACCAACCACCACTCCCAGCCCTCCAACAACCACCATG	2388253	VQSRTrancheINDEL99.50to99.90	0	none	8.470000000000002e-4	0	100	8.470000000000002e-4
chr11-001095069-CG-CAACCACCCCTCCACCAACCACCACTCCCAGCTCTCCAATAACCACCACTCCCAGCCCTCCAACAACCACCATGACCACCCCTTCACCAACCACCACCCCCAGCTCTCCAATAACCACCACAACCACCCCTTCCTCAACTACCACTCCCAGCTCTCCACCAACCACCATGACCACCCCTTCACCAACCACCACTCCCAGCCCTCCAACAACCACCATG	chr11	1095069	CG	CAACCACCCCTCCACCAACCACCACTCCCAGCTCTCCAATAACCACCACTCCCAGCCCTCCAACAACCACCATGACCACCCCTTCACCAACCACCACCCCCAGCTCTCCAATAACCACCACAACCACCCCTTCCTCAACTACCACTCCCAGCTCTCCACCAACCACCATGACCACCCCTTCACCAACCACCACTCCCAGCCCTCCAACAACCACCATG	2388253	VQSRTrancheINDEL99.50to99.90	0	none	0	0	100	1e-6
chr11-001095069-CG-CAACCACCCCTTCCTCAACTACCACTCCCAGCCCTCCACCAACCACCATGACCACCCCTTCACCAACCACCACTCCCAGCCCTCCAACAACCACCATG	chr11	1095069	CG	CAACCACCCCTTCCTCAACTACCACTCCCAGCCCTCCACCAACCACCATGACCACCCCTTCACCAACCACCACTCCCAGCCCTCCAACAACCACCATG	2388253	VQSRTrancheINDEL99.50to99.90	0	none	9e-6	0	100	9e-6
chr11-001095069-CG-CACCCACCCCTCCACCAACCACCACTCCCAGCTCTCCAATAACCACCACTCCCAGCCCTCCAACAACCACCATGACCACCCCTTCACCAACCACCACCCCCAGCTCTCCAATAACCACCACAACCACCCCTTCCTCAACTACCACTCCCAGCCCTCCACCAACCACCATGACCACCCCTTCACCAACCACCACTCCCAGCCCTCCAACAACCACCATG	chr11	1095069	CG	CACCCACCCCTCCACCAACCACCACTCCCAGCTCTCCAATAACCACCACTCCCAGCCCTCCAACAACCACCATGACCACCCCTTCACCAACCACCACCCCCAGCTCTCCAATAACCACCACAACCACCCCTTCCTCAACTACCACTCCCAGCCCTCCACCAACCACCATGACCACCCCTTCACCAACCACCACTCCCAGCCCTCCAACAACCACCATG	2388253	VQSRTrancheINDEL99.50to99.90	0	none	0	0	100	1e-6
chr11-001095069-CG-CCACCCCTTCACCAACCACCACCCCCAGCTCTCCAACAACCACCATG	chr11	1095069	CG	CCACCCCTTCACCAACCACCACCCCCAGCTCTCCAACAACCACCATG	2388253	VQSRTrancheINDEL99.50to99.90	0	none	0	0	100	1e-6
chr11-001095069-CG-CCACCCCTTCACCAACCACCACCCCCAGCTCTCCAATAACCACCACAACCACCATG	chr11	1095069	CG	CCACCCCTTCACCAACCACCACCCCCAGCTCTCCAATAACCACCACAACCACCATG	2388253	VQSRTrancheINDEL99.50to99.90	0	none	0	0	100	1e-6
chr11-001095069-CG-CCACCCCTTCACCAACCACCACCCCCAGCTCTCCAATAACCACCACAACCACCCCTTCCTCAACTACCACTCCCAGCCCTCCACCAACCACCATG	chr11	1095069	CG	CCACCCCTTCACCAACCACCACCCCCAGCTCTCCAATAACCACCACAACCACCCCTTCCTCAACTACCACTCCCAGCCCTCCACCAACCACCATG	2388253	VQSRTrancheINDEL99.50to99.90	0	none	0	0	100	1e-6
chr11-001095069-CG-CCACCCCTTCACCAACCACCACCCCCAGCTCTCCAATAACCACCACAACCACCCCTTCCTCAACTACCACTCCCAGCCCTCCACCAACCACCATGACCACCCCTTCACCAACCACCACTCCCAGCCCTCCAACAACCACCATG	chr11	1095069	CG	CCACCCCTTCACCAACCACCACCCCCAGCTCTCCAATAACCACCACAACCACCCCTTCCTCAACTACCACTCCCAGCCCTCCACCAACCACCATGACCACCCCTTCACCAACCACCACTCCCAGCCCTCCAACAACCACCATG	2388253	VQSRTrancheINDEL99.50to99.90	0	none	2.2000000000000003e-5	0	100	2.2000000000000003e-5
chr11-001095069-CG-CCCCACCAACCACCACTCCCAGCTCTCCAATAACCACCACTCCCAGCCCTCCAACAACCACCATGACCACCCCTTCACCAACCACCACCCCCAGCTCTCCAATAACCACCACAACCACCCCTTCCTCAACTACCACTCCCAGCCCTCCACCAACCACCATGACCACCCCTTCACCAACCACCACTCCCAGCCCTCCAACAACCACCATG	chr11	1095069	CG	CCCCACCAACCACCACTCCCAGCTCTCCAATAACCACCACTCCCAGCCCTCCAACAACCACCATGACCACCCCTTCACCAACCACCACCCCCAGCTCTCCAATAACCACCACAACCACCCCTTCCTCAACTACCACTCCCAGCCCTCCACCAACCACCATGACCACCCCTTCACCAACCACCACTCCCAGCCCTCCAACAACCACCATG	2388253	VQSRTrancheINDEL99.50to99.90	0	none	9e-6	0	100	9e-6
chr11-001095069-CG-CCCCCAGCCCTCCAATAACCACCACAACCACCCCTTCCTCAACTACCACTCCCAGCCCTCCACCAACCACCATGACCACCCCTTCACCAACCACCACTCCCAGCCCTCCAACAACCACCATG	chr11	1095069	CG	CCCCCAGCCCTCCAATAACCACCACAACCACCCCTTCCTCAACTACCACTCCCAGCCCTCCACCAACCACCATGACCACCCCTTCACCAACCACCACTCCCAGCCCTCCAACAACCACCATG	2388253	VQSRTrancheINDEL99.50to99.90	0	none	2.2000000000000003e-5	0	100	2.2000000000000003e-5
chr11-001095069-CG-CCCCCAGCTCTCCAATAACCACCACAACCACCCCTTCCTCAACTACCACTCCCAGCCCTCCAACAACCACCATG	chr11	1095069	CG	CCCCCAGCTCTCCAATAACCACCACAACCACCCCTTCCTCAACTACCACTCCCAGCCCTCCAACAACCACCATG	2388253	VQSRTrancheINDEL99.50to99.90	0	none	0	0	100	1e-6
chr11-001095069-CG-CCCCCAGCTCTCCAATAACCACCACAACCACCCCTTCCTCAACTACCACTCCCAGCCCTCCACCAACCACCATGACCACCCCTTCACCAACCACCACTCCCAGCCCTCCAACAACCACCATG	chr11	1095069	CG	CCCCCAGCTCTCCAATAACCACCACAACCACCCCTTCCTCAACTACCACTCCCAGCCCTCCACCAACCACCATGACCACCCCTTCACCAACCACCACTCCCAGCCCTCCAACAACCACCATG	2388253	VQSRTrancheINDEL99.50to99.90	0	none	0.00184699999999999	0	100	0.00184699999999999
chr11-001095069-CG-CCCCCAGCTCTCCAATAACCACCACAACCACCCCTTCCTCAACTACCACTCCCAGCTCTCCACCAACCACCATGACCACCCCTTCACCAACCACCACTCCCAGCCCTCCAACAACCACCATG	chr11	1095069	CG	CCCCCAGCTCTCCAATAACCACCACAACCACCCCTTCCTCAACTACCACTCCCAGCTCTCCACCAACCACCATGACCACCCCTTCACCAACCACCACTCCCAGCCCTCCAACAACCACCATG	2388253	VQSRTrancheINDEL99.50to99.90	0	none	9e-6	0	100	9e-6
chr11-001095069-CG-CGACCACCCCTTCACCAACCACCACCCCCAGCTCTCCAATAACCACCACAACCACCCCTTCCTCAACTACCACTCCCAGCCCTCCACCAACCACCATGACCACCCCTTCACCAACCACCACTCCCAGCCCTCCAACAACCACCATG	chr11	1095069	CG	CGACCACCCCTTCACCAACCACCACCCCCAGCTCTCCAATAACCACCACAACCACCCCTTCCTCAACTACCACTCCCAGCCCTCCACCAACCACCATGACCACCCCTTCACCAACCACCACTCCCAGCCCTCCAACAACCACCATG	2388253	VQSRTrancheINDEL99.50to99.90	0	none	9e-6	0	100	9e-6
chr11-001095069-CG-CTACCACCCCTCCACCAACCACCACCCCCAGCTCTCCAATAACCACCACAACCACCCCTTCCTCAACTACCACTCCCAGCCCTCCACCAACCACCATGACCACCCCTTCACCAACCACCACTCCCAGCCCTCCAACAACCACCATG	chr11	1095069	CG	CTACCACCCCTCCACCAACCACCACCCCCAGCTCTCCAATAACCACCACAACCACCCCTTCCTCAACTACCACTCCCAGCCCTCCACCAACCACCATGACCACCCCTTCACCAACCACCACTCCCAGCCCTCCAACAACCACCATG	2388253	VQSRTrancheINDEL99.50to99.90	0	none	0	0	100	1e-6
chr11-001095069-CG-CTCCCAG	chr11	1095069	CG	CTCCCAG	2388253	VQSRTrancheINDEL99.50to99.90	0	none	2.2000000000000003e-5	0	100	2.2000000000000003e-5
chr11-001095069-CG-CTCCCAGCCCTCCAAAAACCACCACAACCACCCCTCCACCAACCACCACTCCCAGCTCTCCAATAACCACCACTCCCAGCCCTCCAACAACCACCATGACCACCCCTTCACCAACCACCACCCCCAGCTCTCCAATAACCACCACAACCACCCCTTCCTCAACTACCACTCCCAGCCCTCCAACAACCACCATG	chr11	1095069	CG	CTCCCAGCCCTCCAAAAACCACCACAACCACCCCTCCACCAACCACCACTCCCAGCTCTCCAATAACCACCACTCCCAGCCCTCCAACAACCACCATGACCACCCCTTCACCAACCACCACCCCCAGCTCTCCAATAACCACCACAACCACCCCTTCCTCAACTACCACTCCCAGCCCTCCAACAACCACCATG	2388253	VQSRTrancheINDEL99.50to99.90	0	none	0	0	100	1e-6
chr11-001095069-CG-CTCCCAGCCCTCCAACAACCACCACTCCCAGCCCTCCACCAACCACCATGACCACCCCTTCACCAACCACCACTCCCAGCCCTCCAACAACCACCATG	chr11	1095069	CG	CTCCCAGCCCTCCAACAACCACCACTCCCAGCCCTCCACCAACCACCATGACCACCCCTTCACCAACCACCACTCCCAGCCCTCCAACAACCACCATG	2388253	VQSRTrancheINDEL99.50to99.90	0	none	0	0	100	1e-6
chr11-001095069-CG-CTCCCAGCCCTCCAACAACCACCATG	chr11	1095069	CG	CTCCCAGCCCTCCAACAACCACCATG	2388253	VQSRTrancheINDEL99.50to99.90	0	none	8.950000000000005e-4	0	100	8.950000000000005e-4
chr11-001095069-CG-CTCCCAGCCCTCCAACAACCACCATGACCACCCCTCCACCAACCACCACCCCCAGCCCTCCAATAACCACCACAACCACCCCTTCCTCAACTACCACTCCCAGCCCTCCACCAACCACCATGACCACCCCTTCACCAACCACCACTCCCAGCCCTCCAACAACCACCATG	chr11	1095069	CG	CTCCCAGCCCTCCAACAACCACCATGACCACCCCTCCACCAACCACCACCCCCAGCCCTCCAATAACCACCACAACCACCCCTTCCTCAACTACCACTCCCAGCCCTCCACCAACCACCATGACCACCCCTTCACCAACCACCACTCCCAGCCCTCCAACAACCACCATG	2388253	VQSRTrancheINDEL99.50to99.90	0	none	0	0	100	1e-6
chr11-001095069-CG-CTCCCAGCCCTCCAACAACCACCATGACCACCCCTCCACCAACCACCACCCCCAGCTCTCCAATAACCACCACAACCACCCCTTCCTCAACTACCACTCCCAGCCCTCCACCAACCACCATGACCACCCCTTCACCAACCACCACTCCCAGCCCTCCAACAACCACCATG	chr11	1095069	CG	CTCCCAGCCCTCCAACAACCACCATGACCACCCCTCCACCAACCACCACCCCCAGCTCTCCAATAACCACCACAACCACCCCTTCCTCAACTACCACTCCCAGCCCTCCACCAACCACCATGACCACCCCTTCACCAACCACCACTCCCAGCCCTCCAACAACCACCATG	2388253	VQSRTrancheINDEL99.50to99.90	0	none	0	0	100	1e-6
chr11-001095069-CG-CTCCCAGCCCTCCAACAACCACCATGACCACCCCTTCACCAACCACCACCCCCAGCTCTCCAATAACCACCACAACCACCCCTTCCTCAACTACCACTCCCAGCCCTCCACCAACCACCATGACCACCCCTCCACCAACCACCACTCCCAGCCCTCCAACAACCACCATG	chr11	1095069	CG	CTCCCAGCCCTCCAACAACCACCATGACCACCCCTTCACCAACCACCACCCCCAGCTCTCCAATAACCACCACAACCACCCCTTCCTCAACTACCACTCCCAGCCCTCCACCAACCACCATGACCACCCCTCCACCAACCACCACTCCCAGCCCTCCAACAACCACCATG	2388253	VQSRTrancheINDEL99.50to99.90	0	none	0	0	100	1e-6
chr11-001095069-CG-CTCCCAGCCCTCCAACAACCACCATGACCACCCCTTCACCAACCACCACCCCCAGCTCTCCAATAACCACCACAACCACCCCTTCCTCAACTACCACTCCCAGCCCTCCACCAACCACCATGACCACCCCTTCACCAACCACCACTCCCAGCCCTCCAACAACCACCATG	chr11	1095069	CG	CTCCCAGCCCTCCAACAACCACCATGACCACCCCTTCACCAACCACCACCCCCAGCTCTCCAATAACCACCACAACCACCCCTTCCTCAACTACCACTCCCAGCCCTCCACCAACCACCATGACCACCCCTTCACCAACCACCACTCCCAGCCCTCCAACAACCACCATG	2388253	VQSRTrancheINDEL99.50to99.90	0	none	4.2800000000000054e-4	1	100	4.2800000000000054e-4
chr11-001095069-CG-CTCCCAGCCCTCCAACGACTACACCATG	chr11	1095069	CG	CTCCCAGCCCTCCAACGACTACACCATG	2388253	VQSRTrancheINDEL99.50to99.90	0	none	0	0	100	1e-6
chr11-001095069-CG-CTCCCAGCCCTCCAACGACTACACCCATCACTCCACCAACCAGCATGACCACCCCTTCACCAACCACCACCCCCAGCTCTCCAATAACCACCACAACCACCCCTTCCTCAACTACCACTCCCAGCCCTCCACCAACCACCATGACCACCCCTTCACCAACCACCACTCCCAGCCCTCCAACAACCACCATG	chr11	1095069	CG	CTCCCAGCCCTCCAACGACTACACCCATCACTCCACCAACCAGCATGACCACCCCTTCACCAACCACCACCCCCAGCTCTCCAATAACCACCACAACCACCCCTTCCTCAACTACCACTCCCAGCCCTCCACCAACCACCATGACCACCCCTTCACCAACCACCACTCCCAGCCCTCCAACAACCACCATG	2388253	VQSRTrancheINDEL99.50to99.90	0	none	0	1	100	1e-6
chr11-001095069-CG-CTCCCAGCCCTCCAACGACTACACCCATCACTCCACCAACCCACCATG	chr11	1095069	CG	CTCCCAGCCCTCCAACGACTACACCCATCACTCCACCAACCCACCATG	2388253	VQSRTrancheINDEL99.50to99.90	0	none	0	0	100	1e-6
chr11-001095069-CG-CTCCCAGCCCTCCAATAACCACCACAACCACCCCTCCACCAACCACCACTCCCAGCTCTCCAATAACCACCACTCCCAGCCCTCCAACAACCACCATGACCACCCCTTCACCAACCACCACCCCCAGCTCTCCAATAACCACCACAACCACCCCTTCCTCAACTACCACTCCCAGCCCTCCACCAACCACCATGACCACCCCTTCACCAACCACCACTCCCAGCCCTCCAACAACCACCATG	chr11	1095069	CG	CTCCCAGCCCTCCAATAACCACCACAACCACCCCTCCACCAACCACCACTCCCAGCTCTCCAATAACCACCACTCCCAGCCCTCCAACAACCACCATGACCACCCCTTCACCAACCACCACCCCCAGCTCTCCAATAACCACCACAACCACCCCTTCCTCAACTACCACTCCCAGCCCTCCACCAACCACCATGACCACCCCTTCACCAACCACCACTCCCAGCCCTCCAACAACCACCATG	2388253	VQSRTrancheINDEL99.50to99.90	0	none	2.2000000000000003e-5	0	100	2.2000000000000003e-5
chr11-001095069-CG-CTCCCAGCCCTCCACCAACCACCATGACCACCCCTTCACCAACCACCACTCCCAGCCCTCCAACAACCACCATG	chr11	1095069	CG	CTCCCAGCCCTCCACCAACCACCATGACCACCCCTTCACCAACCACCACTCCCAGCCCTCCAACAACCACCATG	2388253	VQSRTrancheINDEL99.50to99.90	0	none	9e-6	0	100	9e-6
chr11-001095069-CG-CTCCCAGCTCTCCAACAACCACCATG	chr11	1095069	CG	CTCCCAGCTCTCCAACAACCACCATG	2388253	VQSRTrancheINDEL99.50to99.90	0	none	0	0	100	1e-6
chr11-001095069-CG-GG	chr11	1095069	CG	GG	2388253	VQSRTrancheINDEL99.50to99.90	0	none	0	0	100	1e-6
chr11-001095069-CG-TG	chr11	1095069	CG	TG	2388253	VQSRTrancheINDEL99.50to99.90	0	none	0.129803	22	100	0.129803
chr11-001095070-G-*	chr11	1095070	G	*	2631300	ExcessHet	0	none	2.720000000000003e-4	0	66	2.720000000000003e-4
chr11-001095070-G-A	chr11	1095070	G	A	2631300	ExcessHet	0.49819	nfe	0.118072	17	66	0.49819
chr11-001095070-G-C	chr11	1095070	G	C	2631300	ExcessHet	2.9444e-4	sas	2.9400000000000004e-4	0	66	2.9444e-4
chr11-001095070-G-GCCCTCCAACGACTACACCCATC	chr11	1095070	G	GCCCTCCAACGACTACACCCATC	2631300	ExcessHet	1.54e-6	nfe	0	0	66	1.54e-6
chr11-001095070-G-GCCCTCCAACGACTACACCCATCACTCCACCAACCAGCACT	chr11	1095070	G	GCCCTCCAACGACTACACCCATCACTCCACCAACCAGCACT	2631300	ExcessHet	6.71e-5	eas	9e-6	0	66	6.71e-5
chr11-001095070-G-T	chr11	1095070	G	T	2631300	ExcessHet	0.0096924	amr	0.003721	0	66	0.0096924
chr11-001095078-TTCCACC-*	chr11	1095078	TTCCACC	*	2264830	ExcessHet	0	none	2.08e-4	0	72	2.08e-4
chr11-001095078-TTCCACC-ATCCACC	chr11	1095078	TTCCACC	ATCCACC	2264830	ExcessHet	0	none	2.2000000000000003e-5	0	72	2.2000000000000003e-5
chr11-001095078-TTCCACC-CTCCACC	chr11	1095078	TTCCACC	CTCCACC	2264830	ExcessHet	0	none	0.12517100000000003	19	72	0.12517100000000003
chr11-001095078-TTCCACC-GTCCACC	chr11	1095078	TTCCACC	GTCCACC	2264830	ExcessHet	0	none	0	0	72	1e-6
chr11-001095078-TTCCACC-T	chr11	1095078	TTCCACC	T	2264830	ExcessHet	2.826e-5	sas	2.2000000000000003e-5	0	72	2.826e-5
chr11-001095078-TTCCACC-TCCACCAACCACCACTCCCAGCCCTCCAACGACTACACCCATCACTCCACC	chr11	1095078	TTCCACC	TCCACCAACCACCACTCCCAGCCCTCCAACGACTACACCCATCACTCCACC	2264830	ExcessHet	0	none	6.090000000000004e-4	1	72	6.090000000000004e-4
chr11-001095080-C-*	chr11	1095080	C	*	33659	VQSRTrancheSNP99.95to100.00	0	none	7.099999999999998e-5	0	106	7.099999999999998e-5
chr11-001095080-C-A	chr11	1095080	C	A	33659	VQSRTrancheSNP99.95to100.00	6.39e-6	nfe	9e-6	0	106	9e-6
chr11-001095080-C-T	chr11	1095080	C	T	33659	VQSRTrancheSNP99.95to100.00	0.021455	nfe	0.003269	1	106	0.021455
chr11-001095095-T-*	chr11	1095095	T	*	767582	ExcessHet	0	none	2.2000000000000003e-5	0	38	2.2000000000000003e-5
chr11-001095095-T-A	chr11	1095095	T	A	767582	ExcessHet	0	none	9e-6	0	38	9e-6
chr11-001095095-T-C	chr11	1095095	T	C	767582	ExcessHet	0.38834	eas	0.06098	11	38	0.38834
chr11-001095095-T-G	chr11	1095095	T	G	767582	ExcessHet	3.6039e-4	sas	0	0	38	3.6039e-4
chr11-001095095-T-TCCAACGACTACACCCATCACTCCACCAACCAGCACTA	chr11	1095095	T	TCCAACGACTACACCCATCACTCCACCAACCAGCACTA	767582	ExcessHet	1.479e-5	nfe	0	0	38	1.479e-5
chr11-001095095-T-TCCTCAACTACCACTC	chr11	1095095	T	TCCTCAACTACCACTC	767582	ExcessHet	5.651e-5	eas	9e-6	0	38	5.651e-5
chr11-001095095-T-TGA	chr11	1095095	T	TGA	767582	ExcessHet	0.011622	nfe	0.00100899999999999	0	38	0.011622
chr11-001095105-T-A	chr11	1095105	T	A	381504	ExcessHet	0	none	0	0	36	1e-6
chr11-001095105-T-C	chr11	1095105	T	C	381504	ExcessHet	0.34774	eas	0.04224500000000002	8	36	0.34774
chr11-001095109-A-G	chr11	1095109	A	G	244016	ExcessHet	0.12419	eas	0.03352200000000002	6	110	0.12419
chr11-001095114-CTCCTCT-C	chr11	1095114	CTCCTCT	C	73491.97	VQSRTrancheINDEL99.90to99.95	0.002397	eas	0.00912	1	132	0.00912
chr11-001095114-CTCCTCT-CACCCATCCTCT	chr11	1095114	CTCCTCT	CACCCATCCTCT	73491.97	VQSRTrancheINDEL99.90to99.95	0	none	0.00166899999999999	0	132	0.00166899999999999
chr11-001095115-T-*	chr11	1095115	T	*	95207	VQSRTrancheINDEL99.90to99.95	0	none	0.00910799999999998	1	84	0.00910799999999998
chr11-001095115-T-A	chr11	1095115	T	A	95207	VQSRTrancheINDEL99.90to99.95	0.099606	eas	0.016437	2	84	0.099606
chr11-001095115-T-TCCCAGC	chr11	1095115	T	TCCCAGC	95207	VQSRTrancheINDEL99.90to99.95	0	none	0	0	84	1e-6
chr11-001095116-C-*	chr11	1095116	C	*	29661	VQSRTrancheINDEL99.95to100.00	0	none	0.00912	1	132	0.00912
chr11-001095116-C-A	chr11	1095116	C	A	29661	VQSRTrancheINDEL99.95to100.00	1.115e-5	eas	0	0	132	1.115e-5
chr11-001095116-C-CA	chr11	1095116	C	CA	29661	VQSRTrancheINDEL99.95to100.00	0.001396	sas	0.00166899999999999	0	132	0.00166899999999999
chr11-001095116-C-T	chr11	1095116	C	T	29661	VQSRTrancheINDEL99.95to100.00	8.23e-6	nfe	0	0	132	8.23e-6
chr11-001095117-CTCT-*	chr11	1095117	CTCT	*	69138.97	VQSRTrancheINDEL99.50to99.90	0	none	0.009119	1	130	0.009119
chr11-001095117-CTCT-C	chr11	1095117	CTCT	C	69138.97	VQSRTrancheINDEL99.50to99.90	0	none	0	0	130	1e-6
chr11-001095117-CTCT-CCATCT	chr11	1095117	CTCT	CCATCT	69138.97	VQSRTrancheINDEL99.50to99.90	0	none	0.01118099999999999	2	130	0.01118099999999999
chr11-001095118-T-*	chr11	1095118	T	*	18049	VQSRTrancheINDEL99.90to99.95	0	none	0.00913799999999998	1	100	0.00913799999999998
chr11-001095118-T-C	chr11	1095118	T	C	18049	VQSRTrancheINDEL99.90to99.95	6.6253e-4	eas	4.720000000000004e-4	0	100	6.6253e-4
chr11-001095118-T-TCCAACGA	chr11	1095118	T	TCCAACGA	18049	VQSRTrancheINDEL99.90to99.95	0	none	0	0	100	1e-6
chr11-001095118-T-TCCACCAACCAGCA	chr11	1095118	T	TCCACCAACCAGCA	18049	VQSRTrancheINDEL99.90to99.95	0.0038775	sas	0.00159399999999999	0	100	0.0038775
chr11-001095119-CT-*	chr11	1095119	CT	*	55558	VQSRTrancheINDEL99.50to99.90	0	none	0.00914099999999998	1	112	0.00914099999999998
chr11-001095119-CT-AT	chr11	1095119	CT	AT	55558	VQSRTrancheINDEL99.50to99.90	0	none	3.6000000000000035e-4	0	112	3.6000000000000035e-4
chr11-001095119-CT-C	chr11	1095119	CT	C	55558	VQSRTrancheINDEL99.50to99.90	0.027784	eas	0.01065299999999998	2	112	0.027784
chr11-001095122-CCTCCAT-*	chr11	1095122	CCTCCAT	*	37064	VQSRTrancheINDEL99.50to99.90	0	none	0.00921999999999998	0	118	0.00921999999999998
chr11-001095122-CCTCCAT-C	chr11	1095122	CCTCCAT	C	37064	VQSRTrancheINDEL99.50to99.90	0	none	0	0	118	1e-6
chr11-001095122-CCTCCAT-CCCAT	chr11	1095122	CCTCCAT	CCCAT	37064	VQSRTrancheINDEL99.50to99.90	0	none	0.00856999999999998	1	118	0.00856999999999998
chr11-001095122-CCTCCAT-TCTCCAT	chr11	1095122	CCTCCAT	TCTCCAT	37064	VQSRTrancheINDEL99.50to99.90	0	none	0	0	118	1e-6
chr11-001095124-T-*	chr11	1095124	T	*	1590	VQSRTrancheSNP99.95to100.00	0	none	0.00859899999999998	1	132	0.00859899999999998
chr11-001095124-T-A	chr11	1095124	T	A	1590	VQSRTrancheSNP99.95to100.00	1.2393e-4	sas	5.640000000000005e-4	0	132	5.640000000000005e-4
chr11-001095572-A-*	chr11	1095572	A	*	24888	VQSRTrancheINDEL95.00to96.00	0	none	2.9400000000000004e-4	0	96	2.9400000000000004e-4
chr11-001095572-A-AGCACACAGAGAACAACACCGACATCCATCACCACCACCACCACGGTGACCCCAACCCCAACACCCACCG	chr11	1095572	A	AGCACACAGAGAACAACACCGACATCCATCACCACCACCACCACGGTGACCCCAACCCCAACACCCACCG	24888	VQSRTrancheINDEL95.00to96.00	0	none	0	0	96	1e-6
chr11-001095572-A-C	chr11	1095572	A	C	24888	VQSRTrancheINDEL95.00to96.00	9.4e-7	nfe	3.6999999999999985e-5	0	96	3.6999999999999985e-5
chr11-001095572-A-G	chr11	1095572	A	G	24888	VQSRTrancheINDEL95.00to96.00	0.0022553	nfe	0.00804499999999999	2	96	0.00804499999999999
chr11-001095580-GAGTACAACACCAAC-*	chr11	1095580	GAGTACAACACCAAC	*	3869.97	VQSRTrancheINDEL97.00to99.00	0	none	2.09e-4	0	104	2.09e-4
chr11-001095580-GAGTACAACACCAAC-G	chr11	1095580	GAGTACAACACCAAC	G	3869.97	VQSRTrancheINDEL97.00to99.00	1.15e-5	nfe	3.6999999999999985e-5	0	104	3.6999999999999985e-5
chr11-001095580-GAGTACAACACCAAC-GACAACACCAAC	chr11	1095580	GAGTACAACACCAAC	GACAACACCAAC	3869.97	VQSRTrancheINDEL97.00to99.00	0	none	2.2000000000000003e-5	0	104	2.2000000000000003e-5
chr11-001095580-GAGTACAACACCAAC-GACACCAAC	chr11	1095580	GAGTACAACACCAAC	GACACCAAC	3869.97	VQSRTrancheINDEL97.00to99.00	0	none	0.00164299999999999	1	104	0.00164299999999999
chr11-001095580-GAGTACAACACCAAC-GACCAAC	chr11	1095580	GAGTACAACACCAAC	GACCAAC	3869.97	VQSRTrancheINDEL97.00to99.00	0	none	0	0	104	1e-6
chr11-001095581-A-*	chr11	1095581	A	*	45.97	VQSRTrancheINDEL95.00to96.00	0	none	0.002163	1	104	0.002163
chr11-001095581-A-ACCCCAACCAC	chr11	1095581	A	ACCCCAACCAC	45.97	VQSRTrancheINDEL95.00to96.00	0	none	9e-6	0	104	9e-6
chr11-001095581-A-ACCCCAACCCT	chr11	1095581	A	ACCCCAACCCT	45.97	VQSRTrancheINDEL95.00to96.00	0	none	0	0	104	1e-6
chr11-001095582-GTACAAC-*	chr11	1095582	GTACAAC	*	10154	VQSRTrancheINDEL95.00to96.00	0	none	0.002161	1	68	0.002161
chr11-001095582-GTACAAC-CTACAAC	chr11	1095582	GTACAAC	CTACAAC	10154	VQSRTrancheINDEL95.00to96.00	0	none	0.004051	0	68	0.004051
chr11-001095582-GTACAAC-G	chr11	1095582	GTACAAC	G	10154	VQSRTrancheINDEL95.00to96.00	2.15e-5	nfe	9e-6	0	68	2.15e-5
chr11-001095582-GTACAAC-GAAC	chr11	1095582	GTACAAC	GAAC	10154	VQSRTrancheINDEL95.00to96.00	0	none	9e-6	0	68	9e-6
chr11-001095582-GTACAAC-GACAAC	chr11	1095582	GTACAAC	GACAAC	10154	VQSRTrancheINDEL95.00to96.00	0	none	2.2000000000000003e-5	0	68	2.2000000000000003e-5
chr11-001095583-T-*	chr11	1095583	T	*	23385	PASS	0	none	0.002307	1	14	0.002307
chr11-001095583-T-A	chr11	1095583	T	A	23385	PASS	0.0057236	afr	0.002807	0	14	0.0057236
chr11-001095583-T-C	chr11	1095583	T	C	23385	PASS	0.0015482	eas	0.007562	0	14	0.007562
chr11-001095583-T-G	chr11	1095583	T	G	23385	PASS	2.483e-5	nfe	1.0699999999999996e-4	0	14	1.0699999999999996e-4
chr11-001095584-A-*	chr11	1095584	A	*	7365	PASS	0	none	0.002162	1	84	0.002162
chr11-001095584-A-C	chr11	1095584	A	C	7365	PASS	2.2492e-4	nfe	0.002737	0	84	0.002737
chr11-001095585-C-*	chr11	1095585	C	*	191	VQSRTrancheINDEL95.00to96.00	0	none	0.002163	1	102	0.002163
chr11-001095585-C-CCCT	chr11	1095585	C	CCCT	191	VQSRTrancheINDEL95.00to96.00	3.35e-6	nfe	2.2000000000000003e-5	0	102	2.2000000000000003e-5
chr11-001095585-C-T	chr11	1095585	C	T	191	VQSRTrancheINDEL95.00to96.00	0	none	0	0	102	1e-6
chr11-001095586-AAC-*	chr11	1095586	AAC	*	1238.97	PASS	0	none	0.002113	1	102	0.002113
chr11-001095586-AAC-A	chr11	1095586	AAC	A	1238.97	PASS	3.682e-5	nfe	3.6000000000000035e-4	0	102	3.6000000000000035e-4
chr11-001095589-A-*	chr11	1095589	A	*	5285	PASS	0	none	3.3800000000000046e-4	0	102	3.3800000000000046e-4
chr11-001095589-A-C	chr11	1095589	A	C	5285	PASS	1.3866e-4	nfe	0.002462	1	102	0.002462
chr11-001095600-T-*	chr11	1095600	T	*	237763	PASS	0	none	2.720000000000003e-4	0	82	2.720000000000003e-4
chr11-001095600-T-A	chr11	1095600	T	A	237763	PASS	0.011811	mid	0.007731	1	82	0.011811
chr11-001095634-C-*	chr11	1095634	C	*	90032	ExcessHet	0	none	4.04e-4	0	60	4.04e-4
chr11-001095634-C-A	chr11	1095634	C	A	90032	ExcessHet	0.0095242	eas	0.034936	6	60	0.034936
chr11-001095634-C-T	chr11	1095634	C	T	90032	ExcessHet	5.95e-6	nfe	0	0	60	5.95e-6
chr11-001095640-T-*	chr11	1095640	T	*	630790	ExcessHet	0	none	3.150000000000005e-4	0	18	3.150000000000005e-4
chr11-001095640-T-A	chr11	1095640	T	A	630790	ExcessHet	0.10728	eas	0.01798400000000001	0	18	0.10728
chr11-001095640-T-C	chr11	1095640	T	C	630790	ExcessHet	0.15666	sas	0.12779600000000002	3	18	0.15666
chr11-001095640-T-G	chr11	1095640	T	G	630790	ExcessHet	3.95e-6	nfe	0	0	18	3.95e-6
chr11-001095643-C-*	chr11	1095643	C	*	20297	PASS	0	none	1.47e-4	0	58	1.47e-4
chr11-001095643-C-A	chr11	1095643	C	A	20297	PASS	0.0086995	sas	0.00246	1	58	0.0086995
chr11-001095643-C-G	chr11	1095643	C	G	20297	PASS	0	none	9e-6	0	58	9e-6
chr11-001095647-C-*	chr11	1095647	C	*	840	PASS	0	none	1.47e-4	0	60	1.47e-4
chr11-001095647-C-A	chr11	1095647	C	A	840	PASS	1.341e-5	nfe	4.270000000000005e-4	1	60	4.270000000000005e-4
chr11-001095658-C-*	chr11	1095658	C	*	28169	PASS	0	none	1.6699999999999994e-4	0	72	1.6699999999999994e-4
chr11-001095658-C-A	chr11	1095658	C	A	28169	PASS	0.0020024	eas	0.01231399999999998	8	72	0.01231399999999998
chr11-001095659-CCGACACCCA-*	chr11	1095659	CCGACACCCA	*	62006	VQSRTrancheINDEL99.50to99.90	0	none	1.6699999999999994e-4	0	62	1.6699999999999994e-4
chr11-001095659-CCGACACCCA-ACGACACCCA	chr11	1095659	CCGACACCCA	ACGACACCCA	62006	VQSRTrancheINDEL99.50to99.90	0	none	0.022093	9	62	0.022093
chr11-001095659-CCGACACCCA-C	chr11	1095659	CCGACACCCA	C	62006	VQSRTrancheINDEL99.50to99.90	0	none	0	0	62	1e-6
chr11-001095659-CCGACACCCA-GCGACACCCA	chr11	1095659	CCGACACCCA	GCGACACCCA	62006	VQSRTrancheINDEL99.50to99.90	0	none	9e-6	0	62	9e-6
chr11-001095659-CCGACACCCA-TCGACACCCA	chr11	1095659	CCGACACCCA	TCGACACCCA	62006	VQSRTrancheINDEL99.50to99.90	0	none	9.859999999999992e-4	1	62	9.859999999999992e-4
chr11-001095669-TCACCACCACCACCACTATGGTGACCCCAACACCAACAATCACCAGCACACAGACCCCAACCCC-*	chr11	1095669	TCACCACCACCACCACTATGGTGACCCCAACACCAACAATCACCAGCACACAGACCCCAACCCC	*	20640	VQSRTrancheINDEL99.50to99.90	0	none	1.6699999999999994e-4	0	38	1.6699999999999994e-4
chr11-001095669-TCACCACCACCACCACTATGGTGACCCCAACACCAACAATCACCAGCACACAGACCCCAACCCC-ACACCACCACCACCACTATGGTGACCCCAACACCAACAATCACCAGCACACAGACCCCAACCCC	chr11	1095669	TCACCACCACCACCACTATGGTGACCCCAACACCAACAATCACCAGCACACAGACCCCAACCCC	ACACCACCACCACCACTATGGTGACCCCAACACCAACAATCACCAGCACACAGACCCCAACCCC	20640	VQSRTrancheINDEL99.50to99.90	0	none	5.2999999999999994e-5	0	38	5.2999999999999994e-5
chr11-001095669-TCACCACCACCACCACTATGGTGACCCCAACACCAACAATCACCAGCACACAGACCCCAACCCC-CCACCACCACCACCACTATGGTGACCCCAACACCAACAATCACCAGCACACAGACCCCAACCCC	chr11	1095669	TCACCACCACCACCACTATGGTGACCCCAACACCAACAATCACCAGCACACAGACCCCAACCCC	CCACCACCACCACCACTATGGTGACCCCAACACCAACAATCACCAGCACACAGACCCCAACCCC	20640	VQSRTrancheINDEL99.50to99.90	0	none	0	0	38	1e-6
chr11-001095669-TCACCACCACCACCACTATGGTGACCCCAACACCAACAATCACCAGCACACAGACCCCAACCCC-T	chr11	1095669	TCACCACCACCACCACTATGGTGACCCCAACACCAACAATCACCAGCACACAGACCCCAACCCC	T	20640	VQSRTrancheINDEL99.50to99.90	0	none	0	0	38	1e-6
chr11-001095669-TCACCACCACCACCACTATGGTGACCCCAACACCAACAATCACCAGCACACAGACCCCAACCCC-TCACCACCACCACTATGGTGACCCCAACACCAACAATCACCAGCACACAGACCCCAACCCC	chr11	1095669	TCACCACCACCACCACTATGGTGACCCCAACACCAACAATCACCAGCACACAGACCCCAACCCC	TCACCACCACCACTATGGTGACCCCAACACCAACAATCACCAGCACACAGACCCCAACCCC	20640	VQSRTrancheINDEL99.50to99.90	0	none	0.00656	1	38	0.00656
chr11-001095672-C-*	chr11	1095672	C	*	11799	PASS	0	none	0.006874	1	62	0.006874
chr11-001095672-C-G	chr11	1095672	C	G	11799	PASS	8.1799e-4	eas	0.005791	3	62	0.005791
chr11-001095684-CTAT-*	chr11	1095684	CTAT	*	8545.97	VQSRTrancheINDEL99.50to99.90	0	none	0.00108199999999999	0	58	0.00108199999999999
chr11-001095684-CTAT-C	chr11	1095684	CTAT	C	8545.97	VQSRTrancheINDEL99.50to99.90	1.2882e-4	afr	0.004254	0	58	0.004254
chr11-001095685-T-*	chr11	1095685	T	*	41	VQSRTrancheSNP99.90to99.95	0	none	0.005555	0	26	0.005555
chr11-001095685-T-C	chr11	1095685	T	C	41	VQSRTrancheSNP99.90to99.95	6.3e-7	nfe	9e-6	0	26	9e-6
chr11-001095687-T-*	chr11	1095687	T	*	19683	VQSRTrancheSNP99.80to99.90	0	none	0.004584	0	38	0.004584
chr11-001095687-T-C	chr11	1095687	T	C	19683	VQSRTrancheSNP99.80to99.90	3.6374e-4	amr	0.005121	1	38	0.005121
chr11-001095700-A-*	chr11	1095700	A	*	12313791	VQSRTrancheSNP99.80to99.90	0	none	7.099999999999998e-5	0	122	7.099999999999998e-5
chr11-001095700-A-C	chr11	1095700	A	C	12313791	VQSRTrancheSNP99.80to99.90	0.52127	nfe	0.4158149999999996	65	122	0.52127
chr11-001095854-C-*	chr11	1095854	C	*	1368472	ExcessHet	0	none	7.099999999999998e-5	0	132	7.099999999999998e-5
chr11-001095854-C-A	chr11	1095854	C	A	1368472	ExcessHet	0.067432	nfe	0.043662	11	132	0.067432
chr11-001095866-A-*	chr11	1095866	A	*	15439	VQSRTrancheINDEL99.50to99.90	0	none	1.88e-4	0	74	1.88e-4
chr11-001095866-A-ACGACACCCATCACCACCACCACCACGGTGACCCCAACCCCAACACCCACCGGCACACAGACCCCAACCC	chr11	1095866	A	ACGACACCCATCACCACCACCACCACGGTGACCCCAACCCCAACACCCACCGGCACACAGACCCCAACCC	15439	VQSRTrancheINDEL99.50to99.90	1.5e-6	nfe	1.27e-4	0	74	1.27e-4
chr11-001095866-A-C	chr11	1095866	A	C	15439	VQSRTrancheINDEL99.50to99.90	0.0016454	afr	0.00188799999999999	0	74	0.00188799999999999
chr11-001095866-A-T	chr11	1095866	A	T	15439	VQSRTrancheINDEL99.50to99.90	3.052e-5	afr	5.170000000000002e-4	0	74	5.170000000000002e-4
chr11-001095867-C-*	chr11	1095867	C	*	1922	VQSRTrancheSNP99.70to99.80	0	none	1.88e-4	0	130	1.88e-4
chr11-001095867-C-T	chr11	1095867	C	T	1922	VQSRTrancheSNP99.70to99.80	1.3074e-4	nfe	8.9e-5	0	130	1.3074e-4
chr11-001095889-C-*	chr11	1095889	C	*	26650	VQSRTrancheINDEL99.50to99.90	0	none	2.2000000000000003e-5	0	56	2.2000000000000003e-5
chr11-001095889-C-A	chr11	1095889	C	A	26650	VQSRTrancheINDEL99.50to99.90	4.825e-5	nfe	1.88e-4	1	56	1.88e-4
chr11-001095889-C-CACGGTGACCCCAACCCCAACACCCACCGGCACACAGACCCCAACAACGACACCCATCAGCACCACCACCACGGTGACCCCAACCCCAACACCCACTGGAACACAGACCCTAACCCCAACACCCATCACCACCACCACT	chr11	1095889	C	CACGGTGACCCCAACCCCAACACCCACCGGCACACAGACCCCAACAACGACACCCATCAGCACCACCACCACGGTGACCCCAACCCCAACACCCACTGGAACACAGACCCTAACCCCAACACCCATCACCACCACCACT	26650	VQSRTrancheINDEL99.50to99.90	0	none	9e-6	0	56	9e-6
chr11-001095889-C-CACGGTGACCCCAACCCCAACACCCACCGGCACACAGACCCCAACAACGACACCCATCAGCACCACCACCACGGTGACCCCAACCCCAACACCCACTGGCACACAGACCCCAACCACAACAGCCATCACCACCACCACT	chr11	1095889	C	CACGGTGACCCCAACCCCAACACCCACCGGCACACAGACCCCAACAACGACACCCATCAGCACCACCACCACGGTGACCCCAACCCCAACACCCACTGGCACACAGACCCCAACCACAACAGCCATCACCACCACCACT	26650	VQSRTrancheINDEL99.50to99.90	1.0468e-4	eas	2.2000000000000003e-5	0	56	1.0468e-4
chr11-001095889-C-CACGGTGACCCCAACCCCAACACCCACCGGCACACAGACCCCAACAACGACACCCATCAGCACCACCACCATGGTGACCCCAACCCCAACACCCACTGGAACACAGACCCTAACCCCAACACCCATCACCACCACCACT	chr11	1095889	C	CACGGTGACCCCAACCCCAACACCCACCGGCACACAGACCCCAACAACGACACCCATCAGCACCACCACCATGGTGACCCCAACCCCAACACCCACTGGAACACAGACCCTAACCCCAACACCCATCACCACCACCACT	26650	VQSRTrancheINDEL99.50to99.90	0	none	0	0	56	1e-6
chr11-001095889-C-T	chr11	1095889	C	T	26650	VQSRTrancheINDEL99.50to99.90	0.001331	afr	0.00881499999999999	2	56	0.00881499999999999
chr11-001095898-C-*	chr11	1095898	C	*	83793	VQSRTrancheSNP99.90to99.95	0	none	3.6999999999999985e-5	0	134	3.6999999999999985e-5
chr11-001095898-C-A	chr11	1095898	C	A	83793	VQSRTrancheSNP99.90to99.95	0.0016213	nfe	0.00169399999999999	1	134	0.00169399999999999
chr11-001095898-C-T	chr11	1095898	C	T	83793	VQSRTrancheSNP99.90to99.95	1.2699e-4	afr	1.27e-4	0	134	1.27e-4
chr11-001095933-CAACGACA-*	chr11	1095933	CAACGACA	*	3222	VQSRTrancheINDEL99.50to99.90	0	none	3.6999999999999985e-5	0	130	3.6999999999999985e-5
chr11-001095933-CAACGACA-AAACGACA	chr11	1095933	CAACGACA	AAACGACA	3222	VQSRTrancheINDEL99.50to99.90	0	none	2.2000000000000003e-5	0	130	2.2000000000000003e-5
chr11-001095933-CAACGACA-C	chr11	1095933	CAACGACA	C	3222	VQSRTrancheINDEL99.50to99.90	4.414e-5	afr	0	0	130	4.414e-5
chr11-001095933-CAACGACA-CCA	chr11	1095933	CAACGACA	CCA	3222	VQSRTrancheINDEL99.50to99.90	0	none	0	0	130	1e-6
chr11-001095933-CAACGACA-CCGACA	chr11	1095933	CAACGACA	CCGACA	3222	VQSRTrancheINDEL99.50to99.90	0	none	5.2999999999999994e-5	0	130	5.2999999999999994e-5
chr11-001095934-A-*	chr11	1095934	A	*	12704	VQSRTrancheSNP99.80to99.90	0	none	1.6699999999999994e-4	0	66	1.6699999999999994e-4
chr11-001095934-A-C	chr11	1095934	A	C	12704	VQSRTrancheSNP99.80to99.90	0.0052133	eas	0.003899	3	66	0.0052133
chr11-001095935-A-*	chr11	1095935	A	*	6882	VQSRTrancheINDEL99.50to99.90	0	none	1.6699999999999994e-4	0	72	1.6699999999999994e-4
chr11-001095935-A-ACGACACCCATCAGCACCACCACCACGGTGACCCCAACCCCAACACCCACTGGAACACAGACCCTAACCCCAACACCCATCACCACCACCACTACGGTGACCCCAACCCCAACACCCACCGGCACACAGACCCCAACAT	chr11	1095935	A	ACGACACCCATCAGCACCACCACCACGGTGACCCCAACCCCAACACCCACTGGAACACAGACCCTAACCCCAACACCCATCACCACCACCACTACGGTGACCCCAACCCCAACACCCACCGGCACACAGACCCCAACAT	6882	VQSRTrancheINDEL99.50to99.90	0	none	0	0	72	1e-6
chr11-001095935-A-C	chr11	1095935	A	C	6882	VQSRTrancheINDEL99.50to99.90	2.3864e-4	afr	3.8200000000000034e-4	0	72	3.8200000000000034e-4
chr11-001095935-A-T	chr11	1095935	A	T	6882	VQSRTrancheINDEL99.50to99.90	2.2424e-4	eas	5.170000000000002e-4	0	72	5.170000000000002e-4
chr11-001095936-C-*	chr11	1095936	C	*	29764	VQSRTrancheINDEL99.50to99.90	0	none	2.2000000000000003e-5	0	126	2.2000000000000003e-5
chr11-001095936-C-CCCT	chr11	1095936	C	CCCT	29764	VQSRTrancheINDEL99.50to99.90	0	none	0	0	126	1e-6
chr11-001095936-C-CCT	chr11	1095936	C	CCT	29764	VQSRTrancheINDEL99.50to99.90	1.42e-6	nfe	5.2999999999999994e-5	0	126	5.2999999999999994e-5
chr11-001095936-C-T	chr11	1095936	C	T	29764	VQSRTrancheINDEL99.50to99.90	0.006051	afr	8.920000000000005e-4	0	126	0.006051
chr11-001095948-C-*	chr11	1095948	C	*	41313788	VQSRTrancheINDEL97.00to99.00	0	none	1.0799999999999996e-4	0	114	1.0799999999999996e-4
chr11-001095948-C-A	chr11	1095948	C	A	41313788	VQSRTrancheINDEL97.00to99.00	0	none	9e-6	0	114	9e-6
chr11-001095948-C-CCACCACCACCACGGTGACCCCAACCCCAACACCCACCGGCACACAGACCCCAACAACGACACCCATCAG	chr11	1095948	C	CCACCACCACCACGGTGACCCCAACCCCAACACCCACCGGCACACAGACCCCAACAACGACACCCATCAG	41313788	VQSRTrancheINDEL97.00to99.00	0	none	8.9e-5	0	114	8.9e-5
chr11-001095948-C-CCACCACCACCACGGTGACCCCAACCCCAACACCCACCGGCACACAGACCCCAACACCGACACCCATCAG	chr11	1095948	C	CCACCACCACCACGGTGACCCCAACCCCAACACCCACCGGCACACAGACCCCAACACCGACACCCATCAG	41313788	VQSRTrancheINDEL97.00to99.00	0	none	0	0	114	1e-6
chr11-001095948-C-CCACCACCACTACGGTGACCCCAACCCCAACACCCACCGGCACACAGACCCCAACAACGACACCCATCAG	chr11	1095948	C	CCACCACCACTACGGTGACCCCAACCCCAACACCCACCGGCACACAGACCCCAACAACGACACCCATCAG	41313788	VQSRTrancheINDEL97.00to99.00	0	none	0	0	114	1e-6
chr11-001095948-C-G	chr11	1095948	C	G	41313788	VQSRTrancheINDEL97.00to99.00	0.9519	nfe	0.6746680000000006	112	114	0.9519
chr11-001095960-T-*	chr11	1095960	T	*	16360060	VQSRTrancheINDEL99.50to99.90	0	none	0	0	118	1e-6
chr11-001095960-T-A	chr11	1095960	T	A	16360060	VQSRTrancheINDEL99.50to99.90	5.67e-5	nfe	2.2000000000000003e-5	0	118	5.67e-5
chr11-001095960-T-C	chr11	1095960	T	C	16360060	VQSRTrancheINDEL99.50to99.90	0.38942	nfe	0.2967789999999997	64	118	0.38942
chr11-001095960-T-TCACCACCACCACTACGGTGACCCCAACCCCAACACCCACCGGCACACAGACCCCAACAACGACACCCATCACCACCACCACAAC	chr11	1095960	T	TCACCACCACCACTACGGTGACCCCAACCCCAACACCCACCGGCACACAGACCCCAACAACGACACCCATCACCACCACCACAAC	16360060	VQSRTrancheINDEL99.50to99.90	8.5e-7	nfe	0	0	118	1e-6
chr11-001095960-T-TCACCACCACCACTACGGTGACCCCAACCCCAACACCCACCGGCACACAGACCCCAACATCGACACCCATCACCACCACCACTAC	chr11	1095960	T	TCACCACCACCACTACGGTGACCCCAACCCCAACACCCACCGGCACACAGACCCCAACATCGACACCCATCACCACCACCACTAC	16360060	VQSRTrancheINDEL99.50to99.90	0	none	0	0	118	1e-6
chr11-001095960-T-TGACCCCAACCCCAACACCCACCGGCACACAGACCCCAACAACGACACCCATCAGCACCACCACCAC	chr11	1095960	T	TGACCCCAACCCCAACACCCACCGGCACACAGACCCCAACAACGACACCCATCAGCACCACCACCAC	16360060	VQSRTrancheINDEL99.50to99.90	3.39e-6	nfe	2.2000000000000003e-5	0	118	2.2000000000000003e-5
chr11-001095960-T-TGGTGACCCCAACCCCAACACCCACTGGAACACAGACCCTAACCCCAACACCCATCACCACCACCACTACGGTGACCCCAACCCCAACACCCACCGGCACACAGACCCCAACAACGACACCCATCACCACCACCACTAC	chr11	1095960	T	TGGTGACCCCAACCCCAACACCCACTGGAACACAGACCCTAACCCCAACACCCATCACCACCACCACTACGGTGACCCCAACCCCAACACCCACCGGCACACAGACCCCAACAACGACACCCATCACCACCACCACTAC	16360060	VQSRTrancheINDEL99.50to99.90	0	none	0	0	118	1e-6
chr11-001095999-A-*	chr11	1095999	A	*	44486717	VQSRTrancheINDEL97.00to99.00	0	none	1.0799999999999996e-4	0	120	1.0799999999999996e-4
chr11-001095999-A-AACCACAACAGCCATCACCACCACCACTACGGTGACCCCAACCCCAACACCCACCGGCACACAGACCCCAACATCGACACCCATCACCACCACCACTACC	chr11	1095999	A	AACCACAACAGCCATCACCACCACCACTACGGTGACCCCAACCCCAACACCCACCGGCACACAGACCCCAACATCGACACCCATCACCACCACCACTACC	44486717	VQSRTrancheINDEL97.00to99.00	0	none	0	0	120	1e-6
chr11-001095999-A-AACCACAACAGCCATCACCACCACCACTACGGTGACCCCAACCCCAACACCCACCGGCACACAGACCCCAACC	chr11	1095999	A	AACCACAACAGCCATCACCACCACCACTACGGTGACCCCAACCCCAACACCCACCGGCACACAGACCCCAACC	44486717	VQSRTrancheINDEL97.00to99.00	0	none	0	0	120	1e-6
chr11-001095999-A-AACCCCAACACCCATCACCACC	chr11	1095999	A	AACCCCAACACCCATCACCACC	44486717	VQSRTrancheINDEL97.00to99.00	0	none	0	0	120	1e-6
chr11-001095999-A-AACCCCAACACCCATCACCACCACCACTACGGTGACCCCAACCCC	chr11	1095999	A	AACCCCAACACCCATCACCACCACCACTACGGTGACCCCAACCCC	44486717	VQSRTrancheINDEL97.00to99.00	0	none	0	0	120	1e-6
chr11-001095999-A-C	chr11	1095999	A	C	44486717	VQSRTrancheINDEL97.00to99.00	0.0054071	amr	0.01122999999999999	0	120	0.01122999999999999
chr11-001095999-A-G	chr11	1095999	A	G	44486717	VQSRTrancheINDEL97.00to99.00	1.159e-5	eas	5.2999999999999994e-5	0	120	5.2999999999999994e-5
chr11-001095999-A-T	chr11	1095999	A	T	44486717	VQSRTrancheINDEL97.00to99.00	0.99218	nfe	0.7101820000000008	120	120	0.99218
chr11-001096006-AACACCCATCACCACCACCACTACGGTGACCCCAACCCCTACACCCACCGGCACACAGACCCCAACATCGACACCCATCAGCACCACCACTACGGTGACCCCAACACCAACACCCACCGGCACACAGACCCCAACCCTG-A	chr11	1096006	AACACCCATCACCACCACCACTACGGTGACCCCAACCCCTACACCCACCGGCACACAGACCCCAACATCGACACCCATCAGCACCACCACTACGGTGACCCCAACACCAACACCCACCGGCACACAGACCCCAACCCTG	A	246096	VQSRTrancheINDEL97.00to99.00	3.216e-5	nfe	0	0	76	3.216e-5
chr11-001096006-AACACCCATCACCACCACCACTACGGTGACCCCAACCCCTACACCCACCGGCACACAGACCCCAACATCGACACCCATCAGCACCACCACTACGGTGACCCCAACACCAACACCCACCGGCACACAGACCCCAACCCTG-AACACCCATCACCACCACCACCACGGTGACCCCAACCCCAACACCCACCGGCACACAGACCCCAACATCGACACCCATCACCACCACCACTACGGTGACCCCAACCCCTACACCCACCGGCACACAGACCCCAACATCGACACCCATCAGCACCACCACTACGGTGACCCCAACACCAACACCCACCGGCACACAGACCCCAACCCTG	chr11	1096006	AACACCCATCACCACCACCACTACGGTGACCCCAACCCCTACACCCACCGGCACACAGACCCCAACATCGACACCCATCAGCACCACCACTACGGTGACCCCAACACCAACACCCACCGGCACACAGACCCCAACCCTG	AACACCCATCACCACCACCACCACGGTGACCCCAACCCCAACACCCACCGGCACACAGACCCCAACATCGACACCCATCACCACCACCACTACGGTGACCCCAACCCCTACACCCACCGGCACACAGACCCCAACATCGACACCCATCAGCACCACCACTACGGTGACCCCAACACCAACACCCACCGGCACACAGACCCCAACCCTG	246096	VQSRTrancheINDEL97.00to99.00	0	none	0	0	76	1e-6
chr11-001096006-AACACCCATCACCACCACCACTACGGTGACCCCAACCCCTACACCCACCGGCACACAGACCCCAACATCGACACCCATCAGCACCACCACTACGGTGACCCCAACACCAACACCCACCGGCACACAGACCCCAACCCTG-AACACCCATCACCACCACCACTAAGGTGACCCCAACCCCAACACCCACCGGCACACAGACCCCAACATCGACACCCATCACCACCACCACTACGGTGACCCCAACCCCTACACCCACCGGCACACAGACCCCAACATCGACACCCATCAGCACCACCACTACGGTGACCCCAACACCAACACCCACCGGCACACAGACCCCAACCCTG	chr11	1096006	AACACCCATCACCACCACCACTACGGTGACCCCAACCCCTACACCCACCGGCACACAGACCCCAACATCGACACCCATCAGCACCACCACTACGGTGACCCCAACACCAACACCCACCGGCACACAGACCCCAACCCTG	AACACCCATCACCACCACCACTAAGGTGACCCCAACCCCAACACCCACCGGCACACAGACCCCAACATCGACACCCATCACCACCACCACTACGGTGACCCCAACCCCTACACCCACCGGCACACAGACCCCAACATCGACACCCATCAGCACCACCACTACGGTGACCCCAACACCAACACCCACCGGCACACAGACCCCAACCCTG	246096	VQSRTrancheINDEL97.00to99.00	0	none	0	0	76	1e-6
chr11-001096006-AACACCCATCACCACCACCACTACGGTGACCCCAACCCCTACACCCACCGGCACACAGACCCCAACATCGACACCCATCAGCACCACCACTACGGTGACCCCAACACCAACACCCACCGGCACACAGACCCCAACCCTG-AACACCCATCACCACCACCACTACGGTGACCCCAACCCCAACACCCACCGGCACACAGACCCCAACATCGACACCCATCACCACCACCACTACGGTGACCCCAACCCCTACACCCACCGGCACACAGACCCCAACATCGACACCCATCAGCACCACCACTACGGTGACCCCAACACCAACACCCACCGGCACACAGACCCCAACCCTG	chr11	1096006	AACACCCATCACCACCACCACTACGGTGACCCCAACCCCTACACCCACCGGCACACAGACCCCAACATCGACACCCATCAGCACCACCACTACGGTGACCCCAACACCAACACCCACCGGCACACAGACCCCAACCCTG	AACACCCATCACCACCACCACTACGGTGACCCCAACCCCAACACCCACCGGCACACAGACCCCAACATCGACACCCATCACCACCACCACTACGGTGACCCCAACCCCTACACCCACCGGCACACAGACCCCAACATCGACACCCATCAGCACCACCACTACGGTGACCCCAACACCAACACCCACCGGCACACAGACCCCAACCCTG	246096	VQSRTrancheINDEL97.00to99.00	0	none	0.00858999999999998	1	76	0.00858999999999998
chr11-001096006-AACACCCATCACCACCACCACTACGGTGACCCCAACCCCTACACCCACCGGCACACAGACCCCAACATCGACACCCATCAGCACCACCACTACGGTGACCCCAACACCAACACCCACCGGCACACAGACCCCAACCCTG-AACACCCATCACCACCACCACTATGGTGACCCCAACCCCAACACCCACCGGCACACAGACTACACCCACCGGCACACAGACCCCAACATCGACACCCATCACCACCACCACTACGGTGACCCCAACCCCTACACCCACCGGCACACAGACCCCAACATCGACACCCATCAGCACCACCACTACGGTGACCCCAACACCAACACCCACCGGCACACAGACCCCAACCCTG	chr11	1096006	AACACCCATCACCACCACCACTACGGTGACCCCAACCCCTACACCCACCGGCACACAGACCCCAACATCGACACCCATCAGCACCACCACTACGGTGACCCCAACACCAACACCCACCGGCACACAGACCCCAACCCTG	AACACCCATCACCACCACCACTATGGTGACCCCAACCCCAACACCCACCGGCACACAGACTACACCCACCGGCACACAGACCCCAACATCGACACCCATCACCACCACCACTACGGTGACCCCAACCCCTACACCCACCGGCACACAGACCCCAACATCGACACCCATCAGCACCACCACTACGGTGACCCCAACACCAACACCCACCGGCACACAGACCCCAACCCTG	246096	VQSRTrancheINDEL97.00to99.00	0	none	0	0	76	1e-6
chr11-001096006-AACACCCATCACCACCACCACTACGGTGACCCCAACCCCTACACCCACCGGCACACAGACCCCAACATCGACACCCATCAGCACCACCACTACGGTGACCCCAACACCAACACCCACCGGCACACAGACCCCAACCCTG-AACATCGACACCCATCACCACCACCACTACGGTGACCCCAACCCCTACACCCACCGGCACACAGACCCCAACATCGACACCCATCAGCACCACCACTACGGTGACCCCAACACCAACACCCACCGGCACACAGACCCCAACCCTG	chr11	1096006	AACACCCATCACCACCACCACTACGGTGACCCCAACCCCTACACCCACCGGCACACAGACCCCAACATCGACACCCATCAGCACCACCACTACGGTGACCCCAACACCAACACCCACCGGCACACAGACCCCAACCCTG	AACATCGACACCCATCACCACCACCACTACGGTGACCCCAACCCCTACACCCACCGGCACACAGACCCCAACATCGACACCCATCAGCACCACCACTACGGTGACCCCAACACCAACACCCACCGGCACACAGACCCCAACCCTG	246096	VQSRTrancheINDEL97.00to99.00	0	none	0	0	76	1e-6
chr11-001096006-AACACCCATCACCACCACCACTACGGTGACCCCAACCCCTACACCCACCGGCACACAGACCCCAACATCGACACCCATCAGCACCACCACTACGGTGACCCCAACACCAACACCCACCGGCACACAGACCCCAACCCTG-AACCCCAACACCCACCGGCACACAGACCCCAACAACGACACCCATCACCACCACCACTAAGGTGACCCCAACCCCAACACCCACCGGCACACAGACCCCAACATCGACACCCATCACCACCACCACTACGGTGACCCCAACCCCTACACCCACCGGCACACAGACCCCAACATCGACACCCATCAGCACCACCACTACGGTGACCCCAACACCAACACCCACCGGCACACAGACCCCAACCCTG	chr11	1096006	AACACCCATCACCACCACCACTACGGTGACCCCAACCCCTACACCCACCGGCACACAGACCCCAACATCGACACCCATCAGCACCACCACTACGGTGACCCCAACACCAACACCCACCGGCACACAGACCCCAACCCTG	AACCCCAACACCCACCGGCACACAGACCCCAACAACGACACCCATCACCACCACCACTAAGGTGACCCCAACCCCAACACCCACCGGCACACAGACCCCAACATCGACACCCATCACCACCACCACTACGGTGACCCCAACCCCTACACCCACCGGCACACAGACCCCAACATCGACACCCATCAGCACCACCACTACGGTGACCCCAACACCAACACCCACCGGCACACAGACCCCAACCCTG	246096	VQSRTrancheINDEL97.00to99.00	0	none	0	0	76	1e-6
chr11-001096006-AACACCCATCACCACCACCACTACGGTGACCCCAACCCCTACACCCACCGGCACACAGACCCCAACATCGACACCCATCAGCACCACCACTACGGTGACCCCAACACCAACACCCACCGGCACACAGACCCCAACCCTG-AACCCCAACACCCACCGGCACACAGACCCCAACAACGACACCCATCACCACCACCACTACGGTGACCCCAACCCCTACACCCACCGGCACACAGACCCCAACATCGACACCCATCAGCACCACCACTACGGTGACCCCAACACCAACACCCACCGGCACACAGACCCCAACCCTG	chr11	1096006	AACACCCATCACCACCACCACTACGGTGACCCCAACCCCTACACCCACCGGCACACAGACCCCAACATCGACACCCATCAGCACCACCACTACGGTGACCCCAACACCAACACCCACCGGCACACAGACCCCAACCCTG	AACCCCAACACCCACCGGCACACAGACCCCAACAACGACACCCATCACCACCACCACTACGGTGACCCCAACCCCTACACCCACCGGCACACAGACCCCAACATCGACACCCATCAGCACCACCACTACGGTGACCCCAACACCAACACCCACCGGCACACAGACCCCAACCCTG	246096	VQSRTrancheINDEL97.00to99.00	0	none	0	0	76	1e-6
chr11-001096006-AACACCCATCACCACCACCACTACGGTGACCCCAACCCCTACACCCACCGGCACACAGACCCCAACATCGACACCCATCAGCACCACCACTACGGTGACCCCAACACCAACACCCACCGGCACACAGACCCCAACCCTG-AACCCCAACACCCACCGGCACACAGACCCCAACATCGACACCCATCACCACCACCACTACGGTGACCCCAACCCCTACACCCACCGGCACACAGACCCCAACATCGACACCCATCAGCACCACCACTACGGTGACCCCAACACCAACACCCACCGGCACACAGACCCCAACCCTG	chr11	1096006	AACACCCATCACCACCACCACTACGGTGACCCCAACCCCTACACCCACCGGCACACAGACCCCAACATCGACACCCATCAGCACCACCACTACGGTGACCCCAACACCAACACCCACCGGCACACAGACCCCAACCCTG	AACCCCAACACCCACCGGCACACAGACCCCAACATCGACACCCATCACCACCACCACTACGGTGACCCCAACCCCTACACCCACCGGCACACAGACCCCAACATCGACACCCATCAGCACCACCACTACGGTGACCCCAACACCAACACCCACCGGCACACAGACCCCAACCCTG	246096	VQSRTrancheINDEL97.00to99.00	0	none	0.001988	0	76	0.001988
chr11-001096006-AACACCCATCACCACCACCACTACGGTGACCCCAACCCCTACACCCACCGGCACACAGACCCCAACATCGACACCCATCAGCACCACCACTACGGTGACCCCAACACCAACACCCACCGGCACACAGACCCCAACCCTG-ATGACACCCATCACCACCACCACTACGGTGACCCCAACCCCTACACCCACCGGCACACAGACCCCAACATCGACACCCATCAGCACCACCACTACGGTGACCCCAACACCAACACCCACCGGCACACAGACCCCAACCCTG	chr11	1096006	AACACCCATCACCACCACCACTACGGTGACCCCAACCCCTACACCCACCGGCACACAGACCCCAACATCGACACCCATCAGCACCACCACTACGGTGACCCCAACACCAACACCCACCGGCACACAGACCCCAACCCTG	ATGACACCCATCACCACCACCACTACGGTGACCCCAACCCCTACACCCACCGGCACACAGACCCCAACATCGACACCCATCAGCACCACCACTACGGTGACCCCAACACCAACACCCACCGGCACACAGACCCCAACCCTG	246096	VQSRTrancheINDEL97.00to99.00	0	none	0	0	76	1e-6
chr11-001096006-AACACCCATCACCACCACCACTACGGTGACCCCAACCCCTACACCCACCGGCACACAGACCCCAACATCGACACCCATCAGCACCACCACTACGGTGACCCCAACACCAACACCCACCGGCACACAGACCCCAACCCTG-GACACCCATCACCACCACCACTACGGTGACCCCAACCCCTACACCCACCGGCACACAGACCCCAACATCGACACCCATCAGCACCACCACTACGGTGACCCCAACACCAACACCCACCGGCACACAGACCCCAACCCTG	chr11	1096006	AACACCCATCACCACCACCACTACGGTGACCCCAACCCCTACACCCACCGGCACACAGACCCCAACATCGACACCCATCAGCACCACCACTACGGTGACCCCAACACCAACACCCACCGGCACACAGACCCCAACCCTG	GACACCCATCACCACCACCACTACGGTGACCCCAACCCCTACACCCACCGGCACACAGACCCCAACATCGACACCCATCAGCACCACCACTACGGTGACCCCAACACCAACACCCACCGGCACACAGACCCCAACCCTG	246096	VQSRTrancheINDEL97.00to99.00	0	none	5.870000000000005e-4	0	76	5.870000000000005e-4
chr11-001096006-AACACCCATCACCACCACCACTACGGTGACCCCAACCCCTACACCCACCGGCACACAGACCCCAACATCGACACCCATCAGCACCACCACTACGGTGACCCCAACACCAACACCCACCGGCACACAGACCCCAACCCTG-TACACCCATCACCACCACCACTACGGTGACCCCAACCCCTACACCCACCGGCACACAGACCCCAACATCGACACCCATCAGCACCACCACTACGGTGACCCCAACACCAACACCCACCGGCACACAGACCCCAACCCTG	chr11	1096006	AACACCCATCACCACCACCACTACGGTGACCCCAACCCCTACACCCACCGGCACACAGACCCCAACATCGACACCCATCAGCACCACCACTACGGTGACCCCAACACCAACACCCACCGGCACACAGACCCCAACCCTG	TACACCCATCACCACCACCACTACGGTGACCCCAACCCCTACACCCACCGGCACACAGACCCCAACATCGACACCCATCAGCACCACCACTACGGTGACCCCAACACCAACACCCACCGGCACACAGACCCCAACCCTG	246096	VQSRTrancheINDEL97.00to99.00	0	none	0	0	76	1e-6
chr11-001096045-TACACCCACCGGCACACAGACCCCAACATCGACACCCATCAGCACCACCACTACGGTGACCCCAACACCAACACCCACCGGCACACAGACCCCAACCCTGACACCCATCACCACCACCACTACGGTGACCCCAACCCCA-*	chr11	1096045	TACACCCACCGGCACACAGACCCCAACATCGACACCCATCAGCACCACCACTACGGTGACCCCAACACCAACACCCACCGGCACACAGACCCCAACCCTGACACCCATCACCACCACCACTACGGTGACCCCAACCCCA	*	59502	VQSRTrancheINDEL99.00to99.50	0	none	0	0	54	1e-6
chr11-001096045-TACACCCACCGGCACACAGACCCCAACATCGACACCCATCAGCACCACCACTACGGTGACCCCAACACCAACACCCACCGGCACACAGACCCCAACCCTGACACCCATCACCACCACCACTACGGTGACCCCAACCCCA-AACACCCACCGGCACACAGACCCCAACATCGACACCCATCAGCACCACCACTACGGTGACCCCAACACCAACACCCACCGGCACACAGACCCCAACCCTGACACCCATCACCACCACCACTACGGTGACCCCAACCCCA	chr11	1096045	TACACCCACCGGCACACAGACCCCAACATCGACACCCATCAGCACCACCACTACGGTGACCCCAACACCAACACCCACCGGCACACAGACCCCAACCCTGACACCCATCACCACCACCACTACGGTGACCCCAACCCCA	AACACCCACCGGCACACAGACCCCAACATCGACACCCATCAGCACCACCACTACGGTGACCCCAACACCAACACCCACCGGCACACAGACCCCAACCCTGACACCCATCACCACCACCACTACGGTGACCCCAACCCCA	59502	VQSRTrancheINDEL99.00to99.50	0	none	0.020954	9	54	0.020954
chr11-001096045-TACACCCACCGGCACACAGACCCCAACATCGACACCCATCAGCACCACCACTACGGTGACCCCAACACCAACACCCACCGGCACACAGACCCCAACCCTGACACCCATCACCACCACCACTACGGTGACCCCAACCCCA-T	chr11	1096045	TACACCCACCGGCACACAGACCCCAACATCGACACCCATCAGCACCACCACTACGGTGACCCCAACACCAACACCCACCGGCACACAGACCCCAACCCTGACACCCATCACCACCACCACTACGGTGACCCCAACCCCA	T	59502	VQSRTrancheINDEL99.00to99.50	1.452e-5	afr	9e-6	0	54	1.452e-5
chr11-001096045-TACACCCACCGGCACACAGACCCCAACATCGACACCCATCAGCACCACCACTACGGTGACCCCAACACCAACACCCACCGGCACACAGACCCCAACCCTGACACCCATCACCACCACCACTACGGTGACCCCAACCCCA-TACACCCACCGGCACACAGACCCCAACATCGACACCCATCACCACCACCACTACGGTGACCCCAACACCAACACCCACCGGCACACAGACCCCAACATCGACACCCATCAGCACCACCACTACGGTGACCCCAACACCAACACCCACCGGCACACAGACCCCAACCCTGACACCCATCACCACCACCACTACGGTGACCCCAACCCCA	chr11	1096045	TACACCCACCGGCACACAGACCCCAACATCGACACCCATCAGCACCACCACTACGGTGACCCCAACACCAACACCCACCGGCACACAGACCCCAACCCTGACACCCATCACCACCACCACTACGGTGACCCCAACCCCA	TACACCCACCGGCACACAGACCCCAACATCGACACCCATCACCACCACCACTACGGTGACCCCAACACCAACACCCACCGGCACACAGACCCCAACATCGACACCCATCAGCACCACCACTACGGTGACCCCAACACCAACACCCACCGGCACACAGACCCCAACCCTGACACCCATCACCACCACCACTACGGTGACCCCAACCCCA	59502	VQSRTrancheINDEL99.00to99.50	0	none	0	0	54	1e-6
chr11-001096054-C-*	chr11	1096054	C	*	495831	VQSRTrancheINDEL99.00to99.50	0	none	2.2000000000000003e-5	0	40	2.2000000000000003e-5
chr11-001096054-C-A	chr11	1096054	C	A	495831	VQSRTrancheINDEL99.00to99.50	4.533e-5	nfe	0	0	40	4.533e-5
chr11-001096054-C-CGGCACACAGACCCCAACATCGACACCCATCACCACCACCACTACGGTGACCCCAACCCCAACACCCACT	chr11	1096054	C	CGGCACACAGACCCCAACATCGACACCCATCACCACCACCACTACGGTGACCCCAACCCCAACACCCACT	495831	VQSRTrancheINDEL99.00to99.50	3.545e-5	nfe	0	0	40	3.545e-5
chr11-001096054-C-CGGCACACAGACCCCAACATCGACACCCATCACCACCACCACTACGGTGACCCCAACCCCTACACCCACT	chr11	1096054	C	CGGCACACAGACCCCAACATCGACACCCATCACCACCACCACTACGGTGACCCCAACCCCTACACCCACT	495831	VQSRTrancheINDEL99.00to99.50	0.0019928	nfe	0.00166499999999999	1	40	0.0019928
chr11-001096054-C-CGGCACACAGACCCCAACATCGACACCCATCAGCAACACCACTACGGTGACGCCAACACCAACACCCACCGGCACACAGACCCCAACCGTGACACCCATCACCACCACCACTACGGTGACCCCAACCCCTACACCCACT	chr11	1096054	C	CGGCACACAGACCCCAACATCGACACCCATCAGCAACACCACTACGGTGACGCCAACACCAACACCCACCGGCACACAGACCCCAACCGTGACACCCATCACCACCACCACTACGGTGACCCCAACCCCTACACCCACT	495831	VQSRTrancheINDEL99.00to99.50	0	none	0	0	40	1e-6
chr11-001096054-C-CGGCACACAGACCCCAACATCGACACCCATCAGCAACACCACTACGGTGACGCCAACACCAACACCCACCGGCACACAGACCCCAACCGTGACACCCATCACCACCACCACTACGGTGACCCCAACCCGAACACCCACCGGCACAAAGAGTACAACCCCGACATCCATCACCACCACCACTACGGTGACCCCAACCCCTACACCCACT	chr11	1096054	C	CGGCACACAGACCCCAACATCGACACCCATCAGCAACACCACTACGGTGACGCCAACACCAACACCCACCGGCACACAGACCCCAACCGTGACACCCATCACCACCACCACTACGGTGACCCCAACCCGAACACCCACCGGCACAAAGAGTACAACCCCGACATCCATCACCACCACCACTACGGTGACCCCAACCCCTACACCCACT	495831	VQSRTrancheINDEL99.00to99.50	0	none	0	0	40	1e-6
chr11-001096054-C-T	chr11	1096054	C	T	495831	VQSRTrancheINDEL99.00to99.50	0.18604	nfe	0.02131500000000001	2	40	0.18604
chr11-001096073-TCGACACCCATCAGCACCACCACTACGGTGACCCCAACACCAACACCCACCGGCACACAGACCCCAACCCTGACACCCATCACCACCACCACTACGGTGACCCCAACCCCAACACCCACCGGCACACAGACCCCAACCA-*	chr11	1096073	TCGACACCCATCAGCACCACCACTACGGTGACCCCAACACCAACACCCACCGGCACACAGACCCCAACCCTGACACCCATCACCACCACCACTACGGTGACCCCAACCCCAACACCCACCGGCACACAGACCCCAACCA	*	8423	VQSRTrancheINDEL99.50to99.90	0	none	3.6999999999999985e-5	0	62	3.6999999999999985e-5
chr11-001096073-TCGACACCCATCAGCACCACCACTACGGTGACCCCAACACCAACACCCACCGGCACACAGACCCCAACCCTGACACCCATCACCACCACCACTACGGTGACCCCAACCCCAACACCCACCGGCACACAGACCCCAACCA-ACGACACCCATCAGCACCACCACTACGGTGACCCCAACACCAACACCCACCGGCACACAGACCCCAACCCTGACACCCATCACCACCACCACTACGGTGACCCCAACCCCAACACCCACCGGCACACAGACCCCAACCA	chr11	1096073	TCGACACCCATCAGCACCACCACTACGGTGACCCCAACACCAACACCCACCGGCACACAGACCCCAACCCTGACACCCATCACCACCACCACTACGGTGACCCCAACCCCAACACCCACCGGCACACAGACCCCAACCA	ACGACACCCATCAGCACCACCACTACGGTGACCCCAACACCAACACCCACCGGCACACAGACCCCAACCCTGACACCCATCACCACCACCACTACGGTGACCCCAACCCCAACACCCACCGGCACACAGACCCCAACCA	8423	VQSRTrancheINDEL99.50to99.90	0	none	8.67e-4	0	62	8.67e-4
chr11-001096073-TCGACACCCATCAGCACCACCACTACGGTGACCCCAACACCAACACCCACCGGCACACAGACCCCAACCCTGACACCCATCACCACCACCACTACGGTGACCCCAACCCCAACACCCACCGGCACACAGACCCCAACCA-CCGACACCCATCAGCACCACCACTACGGTGACCCCAACACCAACACCCACCGGCACACAGACCCCAACCCTGACACCCATCACCACCACCACTACGGTGACCCCAACCCCAACACCCACCGGCACACAGACCCCAACCA	chr11	1096073	TCGACACCCATCAGCACCACCACTACGGTGACCCCAACACCAACACCCACCGGCACACAGACCCCAACCCTGACACCCATCACCACCACCACTACGGTGACCCCAACCCCAACACCCACCGGCACACAGACCCCAACCA	CCGACACCCATCAGCACCACCACTACGGTGACCCCAACACCAACACCCACCGGCACACAGACCCCAACCCTGACACCCATCACCACCACCACTACGGTGACCCCAACCCCAACACCCACCGGCACACAGACCCCAACCA	8423	VQSRTrancheINDEL99.50to99.90	0	none	8.9e-5	0	62	8.9e-5
chr11-001096073-TCGACACCCATCAGCACCACCACTACGGTGACCCCAACACCAACACCCACCGGCACACAGACCCCAACCCTGACACCCATCACCACCACCACTACGGTGACCCCAACCCCAACACCCACCGGCACACAGACCCCAACCA-T	chr11	1096073	TCGACACCCATCAGCACCACCACTACGGTGACCCCAACACCAACACCCACCGGCACACAGACCCCAACCCTGACACCCATCACCACCACCACTACGGTGACCCCAACCCCAACACCCACCGGCACACAGACCCCAACCA	T	8423	VQSRTrancheINDEL99.50to99.90	3.51e-6	nfe	1.0799999999999996e-4	0	62	1.0799999999999996e-4
chr11-001096074-CGACACCCATCAGCACCACCACTACGGTGACCCCAACACCAACACCCACCGGCACACAGACCCCAACCCT-*	chr11	1096074	CGACACCCATCAGCACCACCACTACGGTGACCCCAACACCAACACCCACCGGCACACAGACCCCAACCCT	*	1617784	ExcessHet	0	none	1.47e-4	0	112	1.47e-4
chr11-001096074-CGACACCCATCAGCACCACCACTACGGTGACCCCAACACCAACACCCACCGGCACACAGACCCCAACCCT-C	chr11	1096074	CGACACCCATCAGCACCACCACTACGGTGACCCCAACACCAACACCCACCGGCACACAGACCCCAACCCT	C	1617784	ExcessHet	0.010882	nfe	0.07807200000000002	11	112	0.07807200000000002
chr11-001096074-CGACACCCATCAGCACCACCACTACGGTGACCCCAACACCAACACCCACCGGCACACAGACCCCAACCCT-CCTGACACCCATCAGCACCACCACTACGGTGACCCCAACACCAACACCCACCGGCACACAGACCCCAACCCT	chr11	1096074	CGACACCCATCAGCACCACCACTACGGTGACCCCAACACCAACACCCACCGGCACACAGACCCCAACCCT	CCTGACACCCATCAGCACCACCACTACGGTGACCCCAACACCAACACCCACCGGCACACAGACCCCAACCCT	1617784	ExcessHet	0	none	0	0	112	1e-6
chr11-001096074-CGACACCCATCAGCACCACCACTACGGTGACCCCAACACCAACACCCACCGGCACACAGACCCCAACCCT-TGACACCCATCAGCACCACCACTACGGTGACCCCAACACCAACACCCACCGGCACACAGACCCCAACCCT	chr11	1096074	CGACACCCATCAGCACCACCACTACGGTGACCCCAACACCAACACCCACCGGCACACAGACCCCAACCCT	TGACACCCATCAGCACCACCACTACGGTGACCCCAACACCAACACCCACCGGCACACAGACCCCAACCCT	1617784	ExcessHet	0	none	8.9e-5	0	112	8.9e-5
chr11-001096075-GACACCC-*	chr11	1096075	GACACCC	*	2160	VQSRTrancheINDEL99.50to99.90	0	none	0.07833600000000002	11	110	0.07833600000000002
chr11-001096075-GACACCC-AACACCC	chr11	1096075	GACACCC	AACACCC	2160	VQSRTrancheINDEL99.50to99.90	0	none	9e-6	0	110	9e-6
chr11-001096075-GACACCC-G	chr11	1096075	GACACCC	G	2160	VQSRTrancheINDEL99.50to99.90	8.4e-7	nfe	9e-6	0	110	9e-6
chr11-001096077-C-*	chr11	1096077	C	*	146	VQSRTrancheSNP99.90to99.95	0	none	0.07836700000000002	11	112	0.07836700000000002
chr11-001096077-C-T	chr11	1096077	C	T	146	VQSRTrancheSNP99.90to99.95	0	none	0	0	112	1e-6
chr11-001096079-C-*	chr11	1096079	C	*	365	VQSRTrancheSNP99.90to99.95	0	none	0.07836700000000002	11	112	0.07836700000000002
chr11-001096079-C-T	chr11	1096079	C	T	365	VQSRTrancheSNP99.90to99.95	3.5e-7	nfe	3.6999999999999985e-5	0	112	3.6999999999999985e-5
chr11-001096080-C-*	chr11	1096080	C	*	504	VQSRTrancheSNP99.95to100.00	0	none	0.07836700000000002	11	112	0.07836700000000002
chr11-001096080-C-G	chr11	1096080	C	G	504	VQSRTrancheSNP99.95to100.00	0	none	0	0	112	1e-6
chr11-001096081-C-*	chr11	1096081	C	*	1022	VQSRTrancheSNP99.90to99.95	0	none	0.07836700000000002	11	112	0.07836700000000002
chr11-001096081-C-T	chr11	1096081	C	T	1022	VQSRTrancheSNP99.90to99.95	0	none	9e-6	0	112	9e-6
chr11-001096083-TCAGCACCACCACTACGGTGACCCCAACACCAACACCCACCGGCACACAGACCCCAACCCTGAC-*	chr11	1096083	TCAGCACCACCACTACGGTGACCCCAACACCAACACCCACCGGCACACAGACCCCAACCCTGAC	*	2810.97	VQSRTrancheINDEL99.50to99.90	0	none	0.07831300000000002	11	112	0.07831300000000002
chr11-001096083-TCAGCACCACCACTACGGTGACCCCAACACCAACACCCACCGGCACACAGACCCCAACCCTGAC-T	chr11	1096083	TCAGCACCACCACTACGGTGACCCCAACACCAACACCCACCGGCACACAGACCCCAACCCTGAC	T	2810.97	VQSRTrancheINDEL99.50to99.90	3.5e-7	nfe	9e-6	0	112	9e-6
chr11-001096083-TCAGCACCACCACTACGGTGACCCCAACACCAACACCCACCGGCACACAGACCCCAACCCTGAC-TCACCACCACTACGGTGACCCCAACACCAACACCCACCGGCACACAGACCCCAACCCTGAC	chr11	1096083	TCAGCACCACCACTACGGTGACCCCAACACCAACACCCACCGGCACACAGACCCCAACCCTGAC	TCACCACCACTACGGTGACCCCAACACCAACACCCACCGGCACACAGACCCCAACCCTGAC	2810.97	VQSRTrancheINDEL99.50to99.90	0	none	9e-6	0	112	9e-6
chr11-001096086-GCACCACCACTACGGTGACCCCAACACCAACACCCACCGGCACACAGACCCCAACCCTGACACCCATCAC-*	chr11	1096086	GCACCACCACTACGGTGACCCCAACACCAACACCCACCGGCACACAGACCCCAACCCTGACACCCATCAC	*	9480494	ExcessHet	0	none	0.06756000000000001	10	118	0.06756000000000001
chr11-001096086-GCACCACCACTACGGTGACCCCAACACCAACACCCACCGGCACACAGACCCCAACCCTGACACCCATCAC-CCACCACCACTACGGTGACCCCAACACCAACACCCACCGGCACACAGACCCCAACCCTGACACCCATCAC	chr11	1096086	GCACCACCACTACGGTGACCCCAACACCAACACCCACCGGCACACAGACCCCAACCCTGACACCCATCAC	CCACCACCACTACGGTGACCCCAACACCAACACCCACCGGCACACAGACCCCAACCCTGACACCCATCAC	9480494	ExcessHet	0	none	0.184292	31	118	0.184292
chr11-001096086-GCACCACCACTACGGTGACCCCAACACCAACACCCACCGGCACACAGACCCCAACCCTGACACCCATCAC-G	chr11	1096086	GCACCACCACTACGGTGACCCCAACACCAACACCCACCGGCACACAGACCCCAACCCTGACACCCATCAC	G	9480494	ExcessHet	3.67e-6	nfe	0	0	118	3.67e-6
chr11-001096086-GCACCACCACTACGGTGACCCCAACACCAACACCCACCGGCACACAGACCCCAACCCTGACACCCATCAC-GCAACACCACTACGGTGACGCCAACACCAACACCCACCGGCACACAGACCCCAACCGTGACACCCATCACCACCACCACTACGGTGACCCCAACACCAACACCCACCGGCACACAGACCCCAACCCTGACACCCATCAC	chr11	1096086	GCACCACCACTACGGTGACCCCAACACCAACACCCACCGGCACACAGACCCCAACCCTGACACCCATCAC	GCAACACCACTACGGTGACGCCAACACCAACACCCACCGGCACACAGACCCCAACCGTGACACCCATCACCACCACCACTACGGTGACCCCAACACCAACACCCACCGGCACACAGACCCCAACCCTGACACCCATCAC	9480494	ExcessHet	0	none	0	0	118	1e-6
chr11-001096089-C-*	chr11	1096089	C	*	9166672	ExcessHet	0	none	0.04506400000000001	6	122	0.04506400000000001
chr11-001096089-C-A	chr11	1096089	C	A	9166672	ExcessHet	0.43079	eas	0.219197	44	122	0.43079
chr11-001096092-C-*	chr11	1096092	C	*	14196	VQSRTrancheSNP99.80to99.90	0	none	0.04656500000000002	5	96	0.04656500000000002
chr11-001096092-C-G	chr11	1096092	C	G	14196	VQSRTrancheSNP99.80to99.90	0.0020851	afr	7.070000000000003e-4	0	96	0.0020851
chr11-001096095-CTA-*	chr11	1096095	CTA	*	786.97	VQSRTrancheINDEL99.50to99.90	0	none	0.04656700000000002	5	96	0.04656700000000002
chr11-001096095-CTA-C	chr11	1096095	CTA	C	786.97	VQSRTrancheINDEL99.50to99.90	1.117e-5	afr	1e-5	0	96	1.117e-5
chr11-001096096-T-*	chr11	1096096	T	*	2303	VQSRTrancheSNP99.95to100.00	0	none	0.04662500000000002	5	96	0.04662500000000002
chr11-001096096-T-C	chr11	1096096	T	C	2303	VQSRTrancheSNP99.95to100.00	2.687e-5	afr	3.9999999999999976e-5	1	96	3.9999999999999976e-5
chr11-001096098-CGGTGACCCCAACACCAACACCCACCGGCACACAGACCCCAACCCTGACACCCATCACCACCACCACT-*	chr11	1096098	CGGTGACCCCAACACCAACACCCACCGGCACACAGACCCCAACCCTGACACCCATCACCACCACCACT	*	3586	VQSRTrancheINDEL99.50to99.90	0	none	0.04656500000000002	5	94	0.04656500000000002
chr11-001096098-CGGTGACCCCAACACCAACACCCACCGGCACACAGACCCCAACCCTGACACCCATCACCACCACCACT-AGGTGACCCCAACACCAACACCCACCGGCACACAGACCCCAACCCTGACACCCATCACCACCACCACT	chr11	1096098	CGGTGACCCCAACACCAACACCCACCGGCACACAGACCCCAACCCTGACACCCATCACCACCACCACT	AGGTGACCCCAACACCAACACCCACCGGCACACAGACCCCAACCCTGACACCCATCACCACCACCACT	3586	VQSRTrancheINDEL99.50to99.90	0	none	0	0	94	1e-6
chr11-001096098-CGGTGACCCCAACACCAACACCCACCGGCACACAGACCCCAACCCTGACACCCATCACCACCACCACT-C	chr11	1096098	CGGTGACCCCAACACCAACACCCACCGGCACACAGACCCCAACCCTGACACCCATCACCACCACCACT	C	3586	VQSRTrancheINDEL99.50to99.90	0	none	1e-5	0	94	1e-5
chr11-001096098-CGGTGACCCCAACACCAACACCCACCGGCACACAGACCCCAACCCTGACACCCATCACCACCACCACT-TGGTGACCCCAACACCAACACCCACCGGCACACAGACCCCAACCCTGACACCCATCACCACCACCACT	chr11	1096098	CGGTGACCCCAACACCAACACCCACCGGCACACAGACCCCAACCCTGACACCCATCACCACCACCACT	TGGTGACCCCAACACCAACACCCACCGGCACACAGACCCCAACCCTGACACCCATCACCACCACCACT	3586	VQSRTrancheINDEL99.50to99.90	0	none	3.9999999999999976e-5	0	94	3.9999999999999976e-5
chr11-001096104-C-*	chr11	1096104	C	*	782	VQSRTrancheSNP99.90to99.95	0	none	0.04662200000000002	5	94	0.04662200000000002
chr11-001096104-C-T	chr11	1096104	C	T	782	VQSRTrancheSNP99.90to99.95	4.53e-6	sas	0	0	94	4.53e-6
chr11-001096105-C-*	chr11	1096105	C	*	10269680	ExcessHet	0	none	0.040339	6	118	0.040339
chr11-001096105-C-CCCAACACCAACACCCACCGGCACACAGACCCCAACCCTGACACCCATCACCACCACCACTACGGTGACCCCAACCCCTACACCCACCGGCACACAGACCCCAACATCGACACCCATCAGCAACACCACTACGGTGACG	chr11	1096105	C	CCCAACACCAACACCCACCGGCACACAGACCCCAACCCTGACACCCATCACCACCACCACTACGGTGACCCCAACCCCTACACCCACCGGCACACAGACCCCAACATCGACACCCATCAGCAACACCACTACGGTGACG	10269680	ExcessHet	0	none	1e-5	0	118	1e-5
chr11-001096105-C-G	chr11	1096105	C	G	10269680	ExcessHet	0.44024	eas	0.228836	44	118	0.44024
chr11-001096106-C-*	chr11	1096106	C	*	494	VQSRTrancheSNP99.95to100.00	0	none	0.042112	5	94	0.042112
chr11-001096106-C-G	chr11	1096106	C	G	494	VQSRTrancheSNP99.95to100.00	0	none	0	0	94	1e-6
chr11-001096110-C-*	chr11	1096110	C	*	940	VQSRTrancheSNP99.95to100.00	0	none	0.042112	5	94	0.042112
chr11-001096110-C-A	chr11	1096110	C	A	940	VQSRTrancheSNP99.95to100.00	1.55e-6	nfe	0	0	94	1.55e-6
chr11-001096111-ACCAACACCCACCGGCACACAGACCCCAACCCTGACACCCATCACCACCACCACTACGGTGACCCCAACC-*	chr11	1096111	ACCAACACCCACCGGCACACAGACCCCAACCCTGACACCCATCACCACCACCACTACGGTGACCCCAACC	*	56597	VQSRTrancheINDEL99.50to99.90	0	none	0.042203	5	84	0.042203
chr11-001096111-ACCAACACCCACCGGCACACAGACCCCAACCCTGACACCCATCACCACCACCACTACGGTGACCCCAACC-A	chr11	1096111	ACCAACACCCACCGGCACACAGACCCCAACCCTGACACCCATCACCACCACCACTACGGTGACCCCAACC	A	56597	VQSRTrancheINDEL99.50to99.90	2.34e-6	nfe	1e-5	0	84	1e-5
chr11-001096111-ACCAACACCCACCGGCACACAGACCCCAACCCTGACACCCATCACCACCACCACTACGGTGACCCCAACC-CCCAACACCCACCGGCACACAGACCCCAACCCTGACACCCATCACCACCACCACTACGGTGACCCCAACC	chr11	1096111	ACCAACACCCACCGGCACACAGACCCCAACCCTGACACCCATCACCACCACCACTACGGTGACCCCAACC	CCCAACACCCACCGGCACACAGACCCCAACCCTGACACCCATCACCACCACCACTACGGTGACCCCAACC	56597	VQSRTrancheINDEL99.50to99.90	0	none	0.00832799999999999	1	84	0.00832799999999999
chr11-001096112-C-*	chr11	1096112	C	*	796514	VQSRTrancheINDEL99.50to99.90	0	none	0.04143900000000001	1	32	0.04143900000000001
chr11-001096112-C-A	chr11	1096112	C	A	796514	VQSRTrancheINDEL99.50to99.90	9.54e-6	nfe	0	0	32	9.54e-6
chr11-001096112-C-CACCCACTGGCACACAGACCCCAACATCGACACCCATCAGCACCACCACTATGGTGACCCCAACAG	chr11	1096112	C	CACCCACTGGCACACAGACCCCAACATCGACACCCATCAGCACCACCACTATGGTGACCCCAACAG	796514	VQSRTrancheINDEL99.50to99.90	0	none	1e-5	0	32	1e-5
chr11-001096112-C-CCAACACCCACCGGCACACAGACCCCAACCCTGACACCCATCACCACCACCACTACGGTGACCCCAACCCCTACACCCACTGGCACACAGACCCCAACATCGACACCCATCAGCACCACCACTACGGTGACCCCAACAG	chr11	1096112	C	CCAACACCCACCGGCACACAGACCCCAACCCTGACACCCATCACCACCACCACTACGGTGACCCCAACCCCTACACCCACTGGCACACAGACCCCAACATCGACACCCATCAGCACCACCACTACGGTGACCCCAACAG	796514	VQSRTrancheINDEL99.50to99.90	0	none	0	0	32	1e-6
chr11-001096112-C-G	chr11	1096112	C	G	796514	VQSRTrancheINDEL99.50to99.90	0.32356	nfe	0.02104300000000001	2	32	0.32356
chr11-001096114-A-*	chr11	1096114	A	*	4614	VQSRTrancheSNP99.70to99.80	0	none	0.040761	4	92	0.040761
chr11-001096114-A-T	chr11	1096114	A	T	4614	VQSRTrancheSNP99.70to99.80	1.004e-5	nfe	5.7999999999999994e-5	0	92	5.7999999999999994e-5
chr11-001096123-C-*	chr11	1096123	C	*	5318115	ExcessHet	0	none	0.04157400000000002	4	96	0.04157400000000002
chr11-001096123-C-T	chr11	1096123	C	T	5318115	ExcessHet	0.12391	sas	0.12180100000000002	16	96	0.12391
chr11-001096124-G-*	chr11	1096124	G	*	51641	VQSRTrancheSNP99.80to99.90	0	none	0.03951700000000002	4	92	0.03951700000000002
chr11-001096124-G-A	chr11	1096124	G	A	51641	VQSRTrancheSNP99.80to99.90	7.9394e-4	mid	0.00126399999999999	1	92	0.00126399999999999
chr11-001096128-C-*	chr11	1096128	C	*	677	VQSRTrancheSNP99.80to99.90	0	none	0.03953100000000002	4	90	0.03953100000000002
chr11-001096128-C-A	chr11	1096128	C	A	677	VQSRTrancheSNP99.80to99.90	1.3289e-4	afr	0	0	90	1.3289e-4
chr11-001096130-C-*	chr11	1096130	C	*	1697	VQSRTrancheSNP99.95to100.00	0	none	0.03953100000000002	4	90	0.03953100000000002
chr11-001096130-C-A	chr11	1096130	C	A	1697	VQSRTrancheSNP99.95to100.00	3.5e-7	nfe	2.4000000000000004e-5	0	90	2.4000000000000004e-5
chr11-001096130-C-G	chr11	1096130	C	G	1697	VQSRTrancheSNP99.95to100.00	7.674e-5	eas	0	0	90	7.674e-5
chr11-001096134-C-*	chr11	1096134	C	*	601	VQSRTrancheSNP99.95to100.00	0	none	0.03953100000000002	4	90	0.03953100000000002
chr11-001096134-C-G	chr11	1096134	C	G	601	VQSRTrancheSNP99.95to100.00	9.84e-6	eas	1e-5	0	90	1e-5
chr11-001096135-C-*	chr11	1096135	C	*	1469	VQSRTrancheSNP99.70to99.80	0	none	0.03952900000000002	4	88	0.03952900000000002
chr11-001096135-C-T	chr11	1096135	C	T	1469	VQSRTrancheSNP99.70to99.80	1.142e-5	afr	3.9999999999999976e-5	0	88	3.9999999999999976e-5
chr11-001096136-C-*	chr11	1096136	C	*	1929	VQSRTrancheSNP99.90to99.95	0	none	0.03952700000000002	4	86	0.03952700000000002
chr11-001096136-C-A	chr11	1096136	C	A	1929	VQSRTrancheSNP99.90to99.95	6.6912e-4	eas	5.7999999999999994e-5	0	86	6.6912e-4
chr11-001096137-C-*	chr11	1096137	C	*	1230	VQSRTrancheSNP99.80to99.90	0	none	0.03953400000000002	4	92	0.03953400000000002
chr11-001096137-C-G	chr11	1096137	C	G	1230	VQSRTrancheSNP99.80to99.90	7.66e-6	nfe	1e-5	0	92	1e-5
chr11-001096139-ACCCTGACACC-*	chr11	1096139	ACCCTGACACC	*	136.97	VQSRTrancheINDEL99.50to99.90	0	none	0.03953400000000002	4	92	0.03953400000000002
chr11-001096139-ACCCTGACACC-A	chr11	1096139	ACCCTGACACC	A	136.97	VQSRTrancheINDEL99.50to99.90	0	none	0	0	92	1e-6
chr11-001096140-C-*	chr11	1096140	C	*	33012	VQSRTrancheINDEL99.90to99.95	0	none	0.03996100000000001	4	92	0.03996100000000001
chr11-001096140-C-A	chr11	1096140	C	A	33012	VQSRTrancheINDEL99.90to99.95	8.702e-5	afr	1.39e-4	0	92	1.39e-4
chr11-001096140-C-CAA	chr11	1096140	C	CAA	33012	VQSRTrancheINDEL99.90to99.95	0	none	0	0	92	1e-6
chr11-001096140-C-CAT	chr11	1096140	C	CAT	33012	VQSRTrancheINDEL99.90to99.95	1.6074e-4	nfe	7.180000000000003e-4	0	92	7.180000000000003e-4
chr11-001096141-CCTGACACCCATCACCACCACCACTACG-*	chr11	1096141	CCTGACACCCATCACCACCACCACTACG	*	260611	VQSRTrancheINDEL99.50to99.90	0	none	0.03989000000000001	4	94	0.03989000000000001
chr11-001096141-CCTGACACCCATCACCACCACCACTACG-ACTGACACCCATCACCACCACCACTACG	chr11	1096141	CCTGACACCCATCACCACCACCACTACG	ACTGACACCCATCACCACCACCACTACG	260611	VQSRTrancheINDEL99.50to99.90	0	none	7.699999999999997e-5	0	94	7.699999999999997e-5
chr11-001096141-CCTGACACCCATCACCACCACCACTACG-C	chr11	1096141	CCTGACACCCATCACCACCACCACTACG	C	260611	VQSRTrancheINDEL99.50to99.90	0.019691	eas	0.007573	2	94	0.019691
chr11-001096141-CCTGACACCCATCACCACCACCACTACG-CACGACACCCATCACCACCACCACTACGGTGACCCCAACCCCAACACCCACCGGCTGACACCCATCACCACCACCACTACG	chr11	1096141	CCTGACACCCATCACCACCACCACTACG	CACGACACCCATCACCACCACCACTACGGTGACCCCAACCCCAACACCCACCGGCTGACACCCATCACCACCACCACTACG	260611	VQSRTrancheINDEL99.50to99.90	0	none	0	0	94	1e-6
chr11-001096141-CCTGACACCCATCACCACCACCACTACG-CACGACACCCATCACCACCACCACTACGGTGACCCCAACCCCAACACCCACTGACACCCATCACCACCACCACTACG	chr11	1096141	CCTGACACCCATCACCACCACCACTACG	CACGACACCCATCACCACCACCACTACGGTGACCCCAACCCCAACACCCACTGACACCCATCACCACCACCACTACG	260611	VQSRTrancheINDEL99.50to99.90	0	none	0	0	94	1e-6
chr11-001096141-CCTGACACCCATCACCACCACCACTACG-CACGACACCCATCACCACCACCACTGACACCCATCACCACCACCACTACG	chr11	1096141	CCTGACACCCATCACCACCACCACTACG	CACGACACCCATCACCACCACCACTGACACCCATCACCACCACCACTACG	260611	VQSRTrancheINDEL99.50to99.90	0	none	0	0	94	1e-6
chr11-001096141-CCTGACACCCATCACCACCACCACTACG-CGACACCCATCACCACCACCACTACG	chr11	1096141	CCTGACACCCATCACCACCACCACTACG	CGACACCCATCACCACCACCACTACG	260611	VQSRTrancheINDEL99.50to99.90	0	none	8.450000000000005e-4	0	94	8.450000000000005e-4
chr11-001096142-CTGACACCCATCACCACCACCACTACGGTGACCCCAACCCCAACACCCACCGGCACACAGACCCCAACCA-*	chr11	1096142	CTGACACCCATCACCACCACCACTACGGTGACCCCAACCCCAACACCCACCGGCACACAGACCCCAACCA	*	79158	VQSRTrancheINDEL99.50to99.90	0	none	0.048466	5	82	0.048466
chr11-001096142-CTGACACCCATCACCACCACCACTACGGTGACCCCAACCCCAACACCCACCGGCACACAGACCCCAACCA-ATGACACCCATCACCACCACCACTACGGTGACCCCAACCCCAACACCCACCGGCACACAGACCCCAACCA	chr11	1096142	CTGACACCCATCACCACCACCACTACGGTGACCCCAACCCCAACACCCACCGGCACACAGACCCCAACCA	ATGACACCCATCACCACCACCACTACGGTGACCCCAACCCCAACACCCACCGGCACACAGACCCCAACCA	79158	VQSRTrancheINDEL99.50to99.90	0	none	0.00157999999999999	0	82	0.00157999999999999
chr11-001096142-CTGACACCCATCACCACCACCACTACGGTGACCCCAACCCCAACACCCACCGGCACACAGACCCCAACCA-C	chr11	1096142	CTGACACCCATCACCACCACCACTACGGTGACCCCAACCCCAACACCCACCGGCACACAGACCCCAACCA	C	79158	VQSRTrancheINDEL99.50to99.90	7.25e-6	nfe	0	0	82	7.25e-6
chr11-001096142-CTGACACCCATCACCACCACCACTACGGTGACCCCAACCCCAACACCCACCGGCACACAGACCCCAACCA-GTGACACCCATCACCACCACCACTACGGTGACCCCAACCCCAACACCCACCGGCACACAGACCCCAACCA	chr11	1096142	CTGACACCCATCACCACCACCACTACGGTGACCCCAACCCCAACACCCACCGGCACACAGACCCCAACCA	GTGACACCCATCACCACCACCACTACGGTGACCCCAACCCCAACACCCACCGGCACACAGACCCCAACCA	79158	VQSRTrancheINDEL99.50to99.90	0	none	0.003099	0	82	0.003099
chr11-001096143-TGACACCCATCACCACCACCACTACGGTGACCCCAACCCCAACACCCACCGGCACACAGACCCCAACCAC-*	chr11	1096143	TGACACCCATCACCACCACCACTACGGTGACCCCAACCCCAACACCCACCGGCACACAGACCCCAACCAC	*	4476235	ExcessHet	0	none	0.04641900000000001	5	90	0.04641900000000001
chr11-001096143-TGACACCCATCACCACCACCACTACGGTGACCCCAACCCCAACACCCACCGGCACACAGACCCCAACCAC-AGACACCCATCACCACCACCACTACGGTGACCCCAACCCCAACACCCACCGGCACACAGACCCCAACCAC	chr11	1096143	TGACACCCATCACCACCACCACTACGGTGACCCCAACCCCAACACCCACCGGCACACAGACCCCAACCAC	AGACACCCATCACCACCACCACTACGGTGACCCCAACCCCAACACCCACCGGCACACAGACCCCAACCAC	4476235	ExcessHet	0	none	1.35e-4	0	90	1.35e-4
chr11-001096143-TGACACCCATCACCACCACCACTACGGTGACCCCAACCCCAACACCCACCGGCACACAGACCCCAACCAC-CGACACCCATCACCACCACCACTACGGTGACCCCAACCCCAACACCCACCGGCACACAGACCCCAACCAC	chr11	1096143	TGACACCCATCACCACCACCACTACGGTGACCCCAACCCCAACACCCACCGGCACACAGACCCCAACCAC	CGACACCCATCACCACCACCACTACGGTGACCCCAACCCCAACACCCACCGGCACACAGACCCCAACCAC	4476235	ExcessHet	0	none	0.01373699999999999	0	90	0.01373699999999999
chr11-001096143-TGACACCCATCACCACCACCACTACGGTGACCCCAACCCCAACACCCACCGGCACACAGACCCCAACCAC-T	chr11	1096143	TGACACCCATCACCACCACCACTACGGTGACCCCAACCCCAACACCCACCGGCACACAGACCCCAACCAC	T	4476235	ExcessHet	0.20911	eas	0.18064800000000003	27	90	0.20911
chr11-001096143-TGACACCCATCACCACCACCACTACGGTGACCCCAACCCCAACACCCACCGGCACACAGACCCCAACCAC-TGACACCCATCACCACCACCACTACGGTGACCCCAACCCCAACACCCACCGGCACAAAGAGTACAACCCCGACACCCATCACCACCACCACTACGGTGACCCCAACCCCAACACCCACCGGCACACAGACCCCAACCAC	chr11	1096143	TGACACCCATCACCACCACCACTACGGTGACCCCAACCCCAACACCCACCGGCACACAGACCCCAACCAC	TGACACCCATCACCACCACCACTACGGTGACCCCAACCCCAACACCCACCGGCACAAAGAGTACAACCCCGACACCCATCACCACCACCACTACGGTGACCCCAACCCCAACACCCACCGGCACACAGACCCCAACCAC	4476235	ExcessHet	0	none	0	0	90	1e-6
chr11-001096143-TGACACCCATCACCACCACCACTACGGTGACCCCAACCCCAACACCCACCGGCACACAGACCCCAACCAC-TGACACCCATCACCACCACCACTACGGTGACCCCAACCCCAACACCCACCGGCACACAGACCCCAACCCCGACACCCATCACCACCACCACTACGGTGACCCCAACCCCAACACCCACCGGCACACAGACCCCAACCAC	chr11	1096143	TGACACCCATCACCACCACCACTACGGTGACCCCAACCCCAACACCCACCGGCACACAGACCCCAACCAC	TGACACCCATCACCACCACCACTACGGTGACCCCAACCCCAACACCCACCGGCACACAGACCCCAACCCCGACACCCATCACCACCACCACTACGGTGACCCCAACCCCAACACCCACCGGCACACAGACCCCAACCAC	4476235	ExcessHet	0	none	9.979999999999985e-4	0	90	9.979999999999985e-4
chr11-001096144-GACACCCATCACCACCACCACTACGGTGACCCCAACCCCAACACCCACCGGCACACAGACCCCAACCA-*	chr11	1096144	GACACCCATCACCACCACCACTACGGTGACCCCAACCCCAACACCCACCGGCACACAGACCCCAACCA	*	487.97	VQSRTrancheINDEL99.50to99.90	0	none	0.177412	36	100	0.177412
chr11-001096144-GACACCCATCACCACCACCACTACGGTGACCCCAACCCCAACACCCACCGGCACACAGACCCCAACCA-G	chr11	1096144	GACACCCATCACCACCACCACTACGGTGACCCCAACCCCAACACCCACCGGCACACAGACCCCAACCA	G	487.97	VQSRTrancheINDEL99.50to99.90	0	none	0	0	100	1e-6
chr11-001096148-C-*	chr11	1096148	C	*	1532	VQSRTrancheINDEL99.90to99.95	0	none	0.177404	36	108	0.177404
chr11-001096148-C-A	chr11	1096148	C	A	1532	VQSRTrancheINDEL99.90to99.95	0	none	0	0	108	1e-6
chr11-001096148-C-CCCATCACCACCACCACTACGGTGACCCCAACACCAACACCCACCGGCACAAAGAGTACAACCCCGACAT	chr11	1096148	C	CCCATCACCACCACCACTACGGTGACCCCAACACCAACACCCACCGGCACAAAGAGTACAACCCCGACAT	1532	VQSRTrancheINDEL99.90to99.95	0	none	0	0	108	1e-6
chr11-001096148-C-CCCATCACCACCACCACTACGGTGACCCCAACCCCAACACCCACCGGCACAAAGAGTACAACCCCAACAT	chr11	1096148	C	CCCATCACCACCACCACTACGGTGACCCCAACCCCAACACCCACCGGCACAAAGAGTACAACCCCAACAT	1532	VQSRTrancheINDEL99.90to99.95	0	none	0	0	108	1e-6
chr11-001096148-C-T	chr11	1096148	C	T	1532	VQSRTrancheINDEL99.90to99.95	6.37e-6	nfe	0	0	108	6.37e-6
chr11-001096149-C-*	chr11	1096149	C	*	284	VQSRTrancheSNP99.95to100.00	0	none	0.17736900000000003	36	108	0.17736900000000003
chr11-001096149-C-T	chr11	1096149	C	T	284	VQSRTrancheSNP99.95to100.00	0	none	0	0	108	1e-6
chr11-001096150-C-*	chr11	1096150	C	*	637	VQSRTrancheSNP99.95to100.00	0	none	0.177352	36	108	0.177352
chr11-001096150-C-T	chr11	1096150	C	T	637	VQSRTrancheSNP99.95to100.00	2.068e-5	eas	0	0	108	2.068e-5
chr11-001096154-A-*	chr11	1096154	A	*	753	VQSRTrancheSNP99.90to99.95	0	none	0.17736900000000003	36	106	0.17736900000000003
chr11-001096154-A-T	chr11	1096154	A	T	753	VQSRTrancheSNP99.90to99.95	5.629e-5	nfe	9e-6	0	106	5.629e-5
chr11-001096155-C-*	chr11	1096155	C	*	147911	VQSRTrancheSNP99.90to99.95	0	none	0.177262	36	106	0.177262
chr11-001096155-C-G	chr11	1096155	C	G	147911	VQSRTrancheSNP99.90to99.95	0.0082824	afr	0.006652	0	106	0.0082824
chr11-001096161-C-*	chr11	1096161	C	*	4156	VQSRTrancheSNP99.95to100.00	0	none	0.177293	36	108	0.177293
chr11-001096161-C-A	chr11	1096161	C	A	4156	VQSRTrancheSNP99.95to100.00	5.247e-5	eas	3.6999999999999985e-5	0	108	5.247e-5
chr11-001096161-C-G	chr11	1096161	C	G	4156	VQSRTrancheSNP99.95to100.00	7.9403e-4	sas	0	0	108	7.9403e-4
chr11-001096161-C-T	chr11	1096161	C	T	4156	VQSRTrancheSNP99.95to100.00	7.82e-6	sas	0	0	108	7.82e-6
chr11-001096164-CT-*	chr11	1096164	CT	*	40.97	VQSRTrancheINDEL99.50to99.90	0	none	0.177264	36	102	0.177264
chr11-001096164-CT-C	chr11	1096164	CT	C	40.97	VQSRTrancheINDEL99.50to99.90	5.3e-7	nfe	0	0	102	1e-6
chr11-001096167-C-*	chr11	1096167	C	*	2332	VQSRTrancheSNP99.90to99.95	0	none	0.177183	36	102	0.177183
chr11-001096167-C-T	chr11	1096167	C	T	2332	VQSRTrancheSNP99.90to99.95	6.4839e-4	amr	3.6999999999999985e-5	0	102	6.4839e-4
chr11-001096168-G-*	chr11	1096168	G	*	770362	ExcessHet	0	none	0.16915700000000003	35	104	0.16915700000000003
chr11-001096168-G-A	chr11	1096168	G	A	770362	ExcessHet	0.044006	nfe	0.02913100000000002	2	104	0.044006
chr11-001096168-G-GGTGACCCCAACCCCAACACCCACCGGCACACAGACCCCAACCCTGACACCCATCACCACCACCACTACA	chr11	1096168	G	GGTGACCCCAACCCCAACACCCACCGGCACACAGACCCCAACCCTGACACCCATCACCACCACCACTACA	770362	ExcessHet	0	none	2.2000000000000003e-5	0	104	2.2000000000000003e-5
chr11-001096169-GTGA-*	chr11	1096169	GTGA	*	309.97	VQSRTrancheINDEL99.90to99.95	0	none	0.164628	28	96	0.164628
chr11-001096169-GTGA-G	chr11	1096169	GTGA	G	309.97	VQSRTrancheINDEL99.90to99.95	0	none	0	0	96	1e-6
chr11-001096170-TGACCCCAACCCCAACACCCACCGGCACACAGACCCCAACCAC-*	chr11	1096170	TGACCCCAACCCCAACACCCACCGGCACACAGACCCCAACCAC	*	226788.97	VQSRTrancheINDEL99.50to99.90	0	none	0.16456400000000002	29	100	0.16456400000000002
chr11-001096170-TGACCCCAACCCCAACACCCACCGGCACACAGACCCCAACCAC-T	chr11	1096170	TGACCCCAACCCCAACACCCACCGGCACACAGACCCCAACCAC	T	226788.97	VQSRTrancheINDEL99.50to99.90	0.061626	eas	0.006764	1	100	0.061626
chr11-001096173-CCCCAACCCCAACACCCACCGGCACACAGACCCCAACCACGACACCCATCACCACCACCACTACGGT-*	chr11	1096173	CCCCAACCCCAACACCCACCGGCACACAGACCCCAACCACGACACCCATCACCACCACCACTACGGT	*	466	VQSRTrancheINDEL99.50to99.90	0	none	0.171929	30	100	0.171929
chr11-001096173-CCCCAACCCCAACACCCACCGGCACACAGACCCCAACCACGACACCCATCACCACCACCACTACGGT-ACCCAACCCCAACACCCACCGGCACACAGACCCCAACCACGACACCCATCACCACCACCACTACGGT	chr11	1096173	CCCCAACCCCAACACCCACCGGCACACAGACCCCAACCACGACACCCATCACCACCACCACTACGGT	ACCCAACCCCAACACCCACCGGCACACAGACCCCAACCACGACACCCATCACCACCACCACTACGGT	466	VQSRTrancheINDEL99.50to99.90	0	none	0	0	100	1e-6
chr11-001096173-CCCCAACCCCAACACCCACCGGCACACAGACCCCAACCACGACACCCATCACCACCACCACTACGGT-C	chr11	1096173	CCCCAACCCCAACACCCACCGGCACACAGACCCCAACCACGACACCCATCACCACCACCACTACGGT	C	466	VQSRTrancheINDEL99.50to99.90	0	none	0	0	100	1e-6
chr11-001096174-CCCAACCCCAACACCCACCGGCACACAGACCCCAACCACGACACCCA-*	chr11	1096174	CCCAACCCCAACACCCACCGGCACACAGACCCCAACCACGACACCCA	*	328.97	VQSRTrancheINDEL99.90to99.95	0	none	0.171965	30	100	0.171965
chr11-001096174-CCCAACCCCAACACCCACCGGCACACAGACCCCAACCACGACACCCA-C	chr11	1096174	CCCAACCCCAACACCCACCGGCACACAGACCCCAACCACGACACCCA	C	328.97	VQSRTrancheINDEL99.90to99.95	0.0010455	eas	9e-6	0	100	0.0010455
chr11-001096175-C-*	chr11	1096175	C	*	14606	VQSRTrancheSNP99.90to99.95	0	none	0.171889	28	86	0.171889
chr11-001096175-C-T	chr11	1096175	C	T	14606	VQSRTrancheSNP99.90to99.95	0.0031503	eas	8.83e-4	0	86	0.0031503
chr11-001096178-ACCC-*	chr11	1096178	ACCC	*	41.97	VQSRTrancheINDEL99.50to99.90	0	none	0.171967	29	98	0.171967
chr11-001096178-ACCC-A	chr11	1096178	ACCC	A	41.97	VQSRTrancheINDEL99.50to99.90	0	none	0	0	98	1e-6
chr11-001096179-CCCCAACACCCA-*	chr11	1096179	CCCCAACACCCA	*	2961	VQSRTrancheINDEL99.50to99.90	0	none	0.171967	29	98	0.171967
chr11-001096179-CCCCAACACCCA-ACCCAACACCCA	chr11	1096179	CCCCAACACCCA	ACCCAACACCCA	2961	VQSRTrancheINDEL99.50to99.90	0	none	3.6999999999999985e-5	0	98	3.6999999999999985e-5
chr11-001096179-CCCCAACACCCA-C	chr11	1096179	CCCCAACACCCA	C	2961	VQSRTrancheINDEL99.50to99.90	1.53e-6	nfe	0	0	98	1.53e-6
chr11-001096179-CCCCAACACCCA-TCCCAACACCCA	chr11	1096179	CCCCAACACCCA	TCCCAACACCCA	2961	VQSRTrancheINDEL99.50to99.90	0	none	0	0	98	1e-6
chr11-001096180-C-*	chr11	1096180	C	*	2107917	VQSRTrancheSNP99.90to99.95	0	none	0.170689	27	98	0.170689
chr11-001096180-C-A	chr11	1096180	C	A	2107917	VQSRTrancheSNP99.90to99.95	0.08491	nfe	0.053027	6	98	0.08491
chr11-001096180-C-G	chr11	1096180	C	G	2107917	VQSRTrancheSNP99.90to99.95	0.0029915	sas	5.399999999999999e-5	0	98	0.0029915
chr11-001096181-C-*	chr11	1096181	C	*	154610	VQSRTrancheINDEL99.50to99.90	0	none	0.16623000000000002	29	96	0.16623000000000002
chr11-001096181-C-CCTACACCCACTGGCACACAGACCCCAACATCGACACCCATCAGCACCACCACTACGGTGACCCCAACAG	chr11	1096181	C	CCTACACCCACTGGCACACAGACCCCAACATCGACACCCATCAGCACCACCACTACGGTGACCCCAACAG	154610	VQSRTrancheINDEL99.50to99.90	0	none	0	0	96	1e-6
chr11-001096181-C-G	chr11	1096181	C	G	154610	VQSRTrancheINDEL99.50to99.90	0.0022285	nfe	0.00651	0	96	0.00651
chr11-001096182-C-*	chr11	1096182	C	*	10441	VQSRTrancheSNP99.90to99.95	0	none	0.16625800000000002	27	94	0.16625800000000002
chr11-001096182-C-G	chr11	1096182	C	G	10441	VQSRTrancheSNP99.90to99.95	0.0011133	eas	4.4200000000000055e-4	0	94	0.0011133
chr11-001096183-A-*	chr11	1096183	A	*	64	VQSRTrancheSNP99.95to100.00	0	none	0.16624800000000003	27	92	0.16624800000000003
chr11-001096183-A-T	chr11	1096183	A	T	64	VQSRTrancheSNP99.95to100.00	3.621e-5	nfe	0	0	92	3.621e-5
chr11-001096184-A-*	chr11	1096184	A	*	755	VQSRTrancheSNP99.90to99.95	0	none	0.16619300000000004	27	94	0.16619300000000004
chr11-001096184-A-C	chr11	1096184	A	C	755	VQSRTrancheSNP99.90to99.95	5.4e-7	nfe	1e-5	0	94	1e-5
chr11-001096185-C-*	chr11	1096185	C	*	764	VQSRTrancheSNP99.95to100.00	0	none	0.16620200000000002	27	94	0.16620200000000002
chr11-001096185-C-A	chr11	1096185	C	A	764	VQSRTrancheSNP99.95to100.00	0.002562	afr	3.799999999999998e-5	0	94	0.002562
chr11-001096189-C-*	chr11	1096189	C	*	1805	VQSRTrancheSNP99.90to99.95	0	none	0.16619300000000004	27	94	0.16619300000000004
chr11-001096189-C-A	chr11	1096189	C	A	1805	VQSRTrancheSNP99.90to99.95	3.3101e-4	sas	3.799999999999998e-5	0	94	3.3101e-4
chr11-001096190-ACCGG-*	chr11	1096190	ACCGG	*	316.97	VQSRTrancheINDEL99.50to99.90	0	none	0.16620200000000002	27	94	0.16620200000000002
chr11-001096190-ACCGG-A	chr11	1096190	ACCGG	A	316.97	VQSRTrancheINDEL99.50to99.90	1.31e-6	nfe	0	0	94	1.31e-6
chr11-001096190-ACCGG-AGG	chr11	1096190	ACCGG	AGG	316.97	VQSRTrancheINDEL99.50to99.90	0	none	0	0	94	1e-6
chr11-001096191-CCGGCACACAGACCCCAACCACGACACCCA-*	chr11	1096191	CCGGCACACAGACCCCAACCACGACACCCA	*	349.97	VQSRTrancheINDEL99.90to99.95	0	none	0.16623000000000002	27	94	0.16623000000000002
chr11-001096191-CCGGCACACAGACCCCAACCACGACACCCA-C	chr11	1096191	CCGGCACACAGACCCCAACCACGACACCCA	C	349.97	VQSRTrancheINDEL99.90to99.95	1.52e-6	nfe	0	0	94	1.52e-6
chr11-001096191-CCGGCACACAGACCCCAACCACGACACCCA-CCACACAGACCCCAACCACGACACCCA	chr11	1096191	CCGGCACACAGACCCCAACCACGACACCCA	CCACACAGACCCCAACCACGACACCCA	349.97	VQSRTrancheINDEL99.90to99.95	0	none	0	0	94	1e-6
chr11-001096192-CGGCACACAGACCCCAACCACGACACCCATCACCACCACCACTACGGTGACCCCAACCCCAACACCCACCGGCACAAAGAGTACAACCCCGACATCCATCACCACCACCACTATGGTGACCCCAACCCCACCACCCACT-*	chr11	1096192	CGGCACACAGACCCCAACCACGACACCCATCACCACCACCACTACGGTGACCCCAACCCCAACACCCACCGGCACAAAGAGTACAACCCCGACATCCATCACCACCACCACTATGGTGACCCCAACCCCACCACCCACT	*	1783	VQSRTrancheINDEL99.50to99.90	0	none	0.16625700000000002	26	90	0.16625700000000002
chr11-001096192-CGGCACACAGACCCCAACCACGACACCCATCACCACCACCACTACGGTGACCCCAACCCCAACACCCACCGGCACAAAGAGTACAACCCCGACATCCATCACCACCACCACTATGGTGACCCCAACCCCACCACCCACT-C	chr11	1096192	CGGCACACAGACCCCAACCACGACACCCATCACCACCACCACTACGGTGACCCCAACCCCAACACCCACCGGCACAAAGAGTACAACCCCGACATCCATCACCACCACCACTATGGTGACCCCAACCCCACCACCCACT	C	1783	VQSRTrancheINDEL99.50to99.90	5.5e-7	nfe	0	0	90	1e-6
chr11-001096192-CGGCACACAGACCCCAACCACGACACCCATCACCACCACCACTACGGTGACCCCAACCCCAACACCCACCGGCACAAAGAGTACAACCCCGACATCCATCACCACCACCACTATGGTGACCCCAACCCCACCACCCACT-TGGCACACAGACCCCAACCACGACACCCATCACCACCACCACTACGGTGACCCCAACCCCAACACCCACCGGCACAAAGAGTACAACCCCGACATCCATCACCACCACCACTATGGTGACCCCAACCCCACCACCCACT	chr11	1096192	CGGCACACAGACCCCAACCACGACACCCATCACCACCACCACTACGGTGACCCCAACCCCAACACCCACCGGCACAAAGAGTACAACCCCGACATCCATCACCACCACCACTATGGTGACCCCAACCCCACCACCCACT	TGGCACACAGACCCCAACCACGACACCCATCACCACCACCACTACGGTGACCCCAACCCCAACACCCACCGGCACAAAGAGTACAACCCCGACATCCATCACCACCACCACTATGGTGACCCCAACCCCACCACCCACT	1783	VQSRTrancheINDEL99.50to99.90	0	none	2.16e-4	0	90	2.16e-4
chr11-001096193-GGCACACAGACCCCAACCACGACACCCATCACCACCACCACTACGGTGACCCCAACCCC-*	chr11	1096193	GGCACACAGACCCCAACCACGACACCCATCACCACCACCACTACGGTGACCCCAACCCC	*	13753	VQSRTrancheINDEL99.50to99.90	0	none	0.16614600000000002	27	92	0.16614600000000002
chr11-001096193-GGCACACAGACCCCAACCACGACACCCATCACCACCACCACTACGGTGACCCCAACCCC-AGCACACAGACCCCAACCACGACACCCATCACCACCACCACTACGGTGACCCCAACCCC	chr11	1096193	GGCACACAGACCCCAACCACGACACCCATCACCACCACCACTACGGTGACCCCAACCCC	AGCACACAGACCCCAACCACGACACCCATCACCACCACCACTACGGTGACCCCAACCCC	13753	VQSRTrancheINDEL99.50to99.90	0	none	3.04e-4	0	92	3.04e-4
chr11-001096193-GGCACACAGACCCCAACCACGACACCCATCACCACCACCACTACGGTGACCCCAACCCC-G	chr11	1096193	GGCACACAGACCCCAACCACGACACCCATCACCACCACCACTACGGTGACCCCAACCCC	G	13753	VQSRTrancheINDEL99.50to99.90	5.5e-7	nfe	0	0	92	1e-6
chr11-001096196-ACACAGACCCCAACCACGACACCCATCACCACCACCACTACGGTGACCCCAACCCCAACACCCACCG-*	chr11	1096196	ACACAGACCCCAACCACGACACCCATCACCACCACCACTACGGTGACCCCAACCCCAACACCCACCG	*	63.97	VQSRTrancheINDEL99.50to99.90	0	none	0.16614700000000002	27	94	0.16614700000000002
chr11-001096196-ACACAGACCCCAACCACGACACCCATCACCACCACCACTACGGTGACCCCAACCCCAACACCCACCG-A	chr11	1096196	ACACAGACCCCAACCACGACACCCATCACCACCACCACTACGGTGACCCCAACCCCAACACCCACCG	A	63.97	VQSRTrancheINDEL99.50to99.90	6.454e-5	eas	0	0	94	6.454e-5
chr11-001096198-A-*	chr11	1096198	A	*	33	VQSRTrancheSNP99.90to99.95	0	none	0.16617400000000002	27	94	0.16617400000000002
chr11-001096198-A-C	chr11	1096198	A	C	33	VQSRTrancheSNP99.90to99.95	0	none	0	0	94	1e-6
chr11-001096199-CAGA-*	chr11	1096199	CAGA	*	4925	VQSRTrancheINDEL99.50to99.90	0	none	0.16615600000000005	27	90	0.16615600000000005
chr11-001096199-CAGA-AAGA	chr11	1096199	CAGA	AAGA	4925	VQSRTrancheINDEL99.50to99.90	0	none	3.730000000000004e-4	0	90	3.730000000000004e-4
chr11-001096199-CAGA-C	chr11	1096199	CAGA	C	4925	VQSRTrancheINDEL99.50to99.90	0	none	0	0	90	1e-6
chr11-001096201-G-*	chr11	1096201	G	*	3006	VQSRTrancheINDEL99.50to99.90	0	none	0.16614700000000002	27	94	0.16614700000000002
chr11-001096201-G-C	chr11	1096201	G	C	3006	VQSRTrancheINDEL99.50to99.90	1.2421e-4	mid	3.799999999999998e-5	0	94	1.2421e-4
chr11-001096201-G-GAGTACA	chr11	1096201	G	GAGTACA	3006	VQSRTrancheINDEL99.50to99.90	0	none	0	0	94	1e-6
chr11-001096201-G-T	chr11	1096201	G	T	3006	VQSRTrancheINDEL99.50to99.90	2.839e-5	eas	0	0	94	2.839e-5
chr11-001096203-C-*	chr11	1096203	C	*	7111	VQSRTrancheSNP99.90to99.95	0	none	0.16613700000000003	25	82	0.16613700000000003
chr11-001096203-C-G	chr11	1096203	C	G	7111	VQSRTrancheSNP99.90to99.95	3.0642e-4	mid	4.4200000000000055e-4	0	82	4.4200000000000055e-4
chr11-001096204-C-*	chr11	1096204	C	*	4293	VQSRTrancheSNP99.90to99.95	0	none	0.16615600000000005	24	80	0.16615600000000005
chr11-001096204-C-T	chr11	1096204	C	T	4293	VQSRTrancheSNP99.90to99.95	3.007e-5	nfe	2.3799999999999993e-4	0	80	2.3799999999999993e-4
chr11-001096205-C-*	chr11	1096205	C	*	8164	VQSRTrancheSNP99.90to99.95	0	none	0.16615600000000005	25	86	0.16615600000000005
chr11-001096205-C-A	chr11	1096205	C	A	8164	VQSRTrancheSNP99.90to99.95	3.523e-5	nfe	3.960000000000003e-4	0	86	3.960000000000003e-4
chr11-001096205-C-G	chr11	1096205	C	G	8164	VQSRTrancheSNP99.90to99.95	1.059e-5	nfe	1e-5	0	86	1.059e-5
chr11-001096209-C-*	chr11	1096209	C	*	2727	VQSRTrancheINDEL99.50to99.90	0	none	0.16613700000000003	27	94	0.16613700000000003
chr11-001096209-C-A	chr11	1096209	C	A	2727	VQSRTrancheINDEL99.50to99.90	3.977e-5	nfe	2.3000000000000003e-5	0	94	3.977e-5
chr11-001096209-C-CATCGA	chr11	1096209	C	CATCGA	2727	VQSRTrancheINDEL99.50to99.90	0	none	0	0	94	1e-6
chr11-001096210-CACGACACCCATCACCACCACCA-*	chr11	1096210	CACGACACCCATCACCACCACCA	*	24251	VQSRTrancheINDEL99.50to99.90	0	none	0.16603500000000002	25	84	0.16603500000000002
chr11-001096210-CACGACACCCATCACCACCACCA-AACGACACCCATCACCACCACCA	chr11	1096210	CACGACACCCATCACCACCACCA	AACGACACCCATCACCACCACCA	24251	VQSRTrancheINDEL99.50to99.90	0	none	7.770000000000005e-4	1	84	7.770000000000005e-4
chr11-001096210-CACGACACCCATCACCACCACCA-C	chr11	1096210	CACGACACCCATCACCACCACCA	C	24251	VQSRTrancheINDEL99.50to99.90	0	none	0	0	84	1e-6
chr11-001096210-CACGACACCCATCACCACCACCA-CCGACACCCATCACCACCACCA	chr11	1096210	CACGACACCCATCACCACCACCA	CCGACACCCATCACCACCACCA	24251	VQSRTrancheINDEL99.50to99.90	0	none	0	0	84	1e-6
chr11-001096210-CACGACACCCATCACCACCACCA-GACGACACCCATCACCACCACCA	chr11	1096210	CACGACACCCATCACCACCACCA	GACGACACCCATCACCACCACCA	24251	VQSRTrancheINDEL99.50to99.90	0	none	0	0	84	1e-6
chr11-001096211-A-*	chr11	1096211	A	*	1088526	ExcessHet	0	none	0.164048	23	74	0.164048
chr11-001096211-A-C	chr11	1096211	A	C	1088526	ExcessHet	0.13705	eas	0.06103600000000001	1	74	0.13705
chr11-001096211-A-T	chr11	1096211	A	T	1088526	ExcessHet	0.006474	afr	5.360000000000002e-4	0	74	0.006474
chr11-001096212-C-*	chr11	1096212	C	*	222999	VQSRTrancheINDEL99.90to99.95	0	none	0.163809	23	74	0.163809
chr11-001096212-C-A	chr11	1096212	C	A	222999	VQSRTrancheINDEL99.90to99.95	0	none	1e-5	0	74	1e-5
chr11-001096212-C-CACCCATCACCACCACCACTACGGTGACCCCAACCCCAACACCCACCGGCACACAGACCACAACCCT	chr11	1096212	C	CACCCATCACCACCACCACTACGGTGACCCCAACCCCAACACCCACCGGCACACAGACCACAACCCT	222999	VQSRTrancheINDEL99.90to99.95	0	none	0	0	74	1e-6
chr11-001096212-C-CCCATCAGCACCACCACTACGGTGACCCCAACAGCAACACCCACCGGCACACAGACACCAACCCT	chr11	1096212	C	CCCATCAGCACCACCACTACGGTGACCCCAACAGCAACACCCACCGGCACACAGACACCAACCCT	222999	VQSRTrancheINDEL99.90to99.95	0	none	0	0	74	1e-6
chr11-001096212-C-CGACACCCATCACCACCACCACTACGGTGACCCCAACCCCAACACCCACCGGCACACAGACCCCAACCGT	chr11	1096212	C	CGACACCCATCACCACCACCACTACGGTGACCCCAACCCCAACACCCACCGGCACACAGACCCCAACCGT	222999	VQSRTrancheINDEL99.90to99.95	0	none	0	0	74	1e-6
chr11-001096212-C-T	chr11	1096212	C	T	222999	VQSRTrancheINDEL99.90to99.95	0.0062783	afr	0.00946099999999999	0	74	0.00946099999999999
chr11-001096234-T-*	chr11	1096234	T	*	5529	VQSRTrancheSNP99.90to99.95	0	none	5.2999999999999994e-5	0	106	5.2999999999999994e-5
chr11-001096234-T-C	chr11	1096234	T	C	5529	VQSRTrancheSNP99.90to99.95	3.8115e-4	sas	0.00108299999999999	1	106	0.00108299999999999
chr11-001096251-C-*	chr11	1096251	C	*	210034	VQSRTrancheSNP99.80to99.90	0	none	3.6999999999999985e-5	0	118	3.6999999999999985e-5
chr11-001096251-C-A	chr11	1096251	C	A	210034	VQSRTrancheSNP99.80to99.90	0	none	0	0	118	1e-6
chr11-001096251-C-G	chr11	1096251	C	G	210034	VQSRTrancheSNP99.80to99.90	0.048563	eas	0.007169	2	118	0.048563
chr11-001096305-T-*	chr11	1096305	T	*	7401283	ExcessHet	0	none	3.160000000000005e-4	0	90	3.160000000000005e-4
chr11-001096305-T-A	chr11	1096305	T	A	7401283	ExcessHet	6.356e-5	amr	2.9400000000000004e-4	2	90	2.9400000000000004e-4
chr11-001096305-T-C	chr11	1096305	T	C	7401283	ExcessHet	0.14052	nfe	0.150406	27	90	0.150406
chr11-001096322-C-*	chr11	1096322	C	*	29091094	ExcessHet	0	none	1.0799999999999996e-4	0	106	1.0799999999999996e-4
chr11-001096322-C-A	chr11	1096322	C	A	29091094	ExcessHet	0.49206	eas	0.29226799999999953	53	106	0.49206
chr11-001096330-TGGCACACAGACCCCAACCACGACACCCATCACCACCACCACTACGGTGACCCCAACCCCAACACCCACC-*	chr11	1096330	TGGCACACAGACCCCAACCACGACACCCATCACCACCACCACTACGGTGACCCCAACCCCAACACCCACC	*	89401	VQSRTrancheINDEL99.50to99.90	0	none	1.0799999999999996e-4	0	88	1.0799999999999996e-4
chr11-001096330-TGGCACACAGACCCCAACCACGACACCCATCACCACCACCACTACGGTGACCCCAACCCCAACACCCACC-AGGCACACAGACCCCAACCACGACACCCATCACCACCACCACTACGGTGACCCCAACCCCAACACCCACC	chr11	1096330	TGGCACACAGACCCCAACCACGACACCCATCACCACCACCACTACGGTGACCCCAACCCCAACACCCACC	AGGCACACAGACCCCAACCACGACACCCATCACCACCACCACTACGGTGACCCCAACCCCAACACCCACC	89401	VQSRTrancheINDEL99.50to99.90	0	none	0.00139899999999999	1	88	0.00139899999999999
chr11-001096330-TGGCACACAGACCCCAACCACGACACCCATCACCACCACCACTACGGTGACCCCAACCCCAACACCCACC-CGGCACACAGACCCCAACCACGACACCCATCACCACCACCACTACGGTGACCCCAACCCCAACACCCACC	chr11	1096330	TGGCACACAGACCCCAACCACGACACCCATCACCACCACCACTACGGTGACCCCAACCCCAACACCCACC	CGGCACACAGACCCCAACCACGACACCCATCACCACCACCACTACGGTGACCCCAACCCCAACACCCACC	89401	VQSRTrancheINDEL99.50to99.90	0	none	0.01143799999999998	0	88	0.01143799999999998
chr11-001096330-TGGCACACAGACCCCAACCACGACACCCATCACCACCACCACTACGGTGACCCCAACCCCAACACCCACC-T	chr11	1096330	TGGCACACAGACCCCAACCACGACACCCATCACCACCACCACTACGGTGACCCCAACCCCAACACCCACC	T	89401	VQSRTrancheINDEL99.50to99.90	7.689e-5	nfe	4.270000000000005e-4	0	88	4.270000000000005e-4
chr11-001096339-G-*	chr11	1096339	G	*	14346403	ExcessHet	0	none	1.0799999999999996e-4	0	110	1.0799999999999996e-4
chr11-001096339-G-T	chr11	1096339	G	T	14346403	ExcessHet	0.48728	eas	0.234494	36	110	0.48728
chr11-001096348-C-*	chr11	1096348	C	*	1216	VQSRTrancheSNP99.90to99.95	0	none	1.0799999999999998e-4	0	130	1.0799999999999998e-4
chr11-001096348-C-A	chr11	1096348	C	A	1216	VQSRTrancheSNP99.90to99.95	4.73e-6	nfe	7.099999999999998e-5	1	130	7.099999999999998e-5
chr11-001096349-ACGACACCCATCACCACCACCACTACGGTGACCCCAACCCCAACACCCACCGGCACACAGACCCCAACCCCGACACCCATCACCACCACCACCACGGTGACCCCAACCCCAACACCCACCGGCACACAGACCCCAACAT-*	chr11	1096349	ACGACACCCATCACCACCACCACTACGGTGACCCCAACCCCAACACCCACCGGCACACAGACCCCAACCCCGACACCCATCACCACCACCACCACGGTGACCCCAACCCCAACACCCACCGGCACACAGACCCCAACAT	*	45805	VQSRTrancheINDEL99.50to99.90	0	none	1.0799999999999996e-4	0	110	1.0799999999999996e-4
chr11-001096349-ACGACACCCATCACCACCACCACTACGGTGACCCCAACCCCAACACCCACCGGCACACAGACCCCAACCCCGACACCCATCACCACCACCACCACGGTGACCCCAACCCCAACACCCACCGGCACACAGACCCCAACAT-A	chr11	1096349	ACGACACCCATCACCACCACCACTACGGTGACCCCAACCCCAACACCCACCGGCACACAGACCCCAACCCCGACACCCATCACCACCACCACCACGGTGACCCCAACCCCAACACCCACCGGCACACAGACCCCAACAT	A	45805	VQSRTrancheINDEL99.50to99.90	0	none	0	0	110	1e-6
chr11-001096349-ACGACACCCATCACCACCACCACTACGGTGACCCCAACCCCAACACCCACCGGCACACAGACCCCAACCCCGACACCCATCACCACCACCACCACGGTGACCCCAACCCCAACACCCACCGGCACACAGACCCCAACAT-CCGACACCCATCACCACCACCACTACGGTGACCCCAACCCCAACACCCACCGGCACACAGACCCCAACCCCGACACCCATCACCACCACCACCACGGTGACCCCAACCCCAACACCCACCGGCACACAGACCCCAACAT	chr11	1096349	ACGACACCCATCACCACCACCACTACGGTGACCCCAACCCCAACACCCACCGGCACACAGACCCCAACCCCGACACCCATCACCACCACCACCACGGTGACCCCAACCCCAACACCCACCGGCACACAGACCCCAACAT	CCGACACCCATCACCACCACCACTACGGTGACCCCAACCCCAACACCCACCGGCACACAGACCCCAACCCCGACACCCATCACCACCACCACCACGGTGACCCCAACCCCAACACCCACCGGCACACAGACCCCAACAT	45805	VQSRTrancheINDEL99.50to99.90	0	none	0.00186899999999999	2	110	0.00186899999999999
chr11-001096349-ACGACACCCATCACCACCACCACTACGGTGACCCCAACCCCAACACCCACCGGCACACAGACCCCAACCCCGACACCCATCACCACCACCACCACGGTGACCCCAACCCCAACACCCACCGGCACACAGACCCCAACAT-TCGACACCCATCACCACCACCACTACGGTGACCCCAACCCCAACACCCACCGGCACACAGACCCCAACCCCGACACCCATCACCACCACCACCACGGTGACCCCAACCCCAACACCCACCGGCACACAGACCCCAACAT	chr11	1096349	ACGACACCCATCACCACCACCACTACGGTGACCCCAACCCCAACACCCACCGGCACACAGACCCCAACCCCGACACCCATCACCACCACCACCACGGTGACCCCAACCCCAACACCCACCGGCACACAGACCCCAACAT	TCGACACCCATCACCACCACCACTACGGTGACCCCAACCCCAACACCCACCGGCACACAGACCCCAACCCCGACACCCATCACCACCACCACCACGGTGACCCCAACCCCAACACCCACCGGCACACAGACCCCAACAT	45805	VQSRTrancheINDEL99.50to99.90	0	none	1.0799999999999996e-4	0	110	1.0799999999999996e-4
chr11-001096350-C-*	chr11	1096350	C	*	10000	VQSRTrancheSNP99.80to99.90	0	none	1.28e-4	0	128	1.28e-4
chr11-001096350-C-A	chr11	1096350	C	A	10000	VQSRTrancheSNP99.80to99.90	2.471e-5	sas	0	0	128	2.471e-5
chr11-001096350-C-T	chr11	1096350	C	T	10000	VQSRTrancheSNP99.80to99.90	5.8699e-4	mid	3.3900000000000043e-4	1	128	5.8699e-4
chr11-001096361-A-*	chr11	1096361	A	*	27110	VQSRTrancheSNP99.80to99.90	0	none	9e-6	0	128	9e-6
chr11-001096361-A-C	chr11	1096361	A	C	27110	VQSRTrancheSNP99.80to99.90	0	none	0	0	128	1e-6
chr11-001096361-A-T	chr11	1096361	A	T	27110	VQSRTrancheSNP99.80to99.90	1.1397e-4	nfe	0.00110899999999999	1	128	0.00110899999999999
chr11-001096372-TACGGTGACCCCAACCCCAACACCCACCGGCACACAGACCCCAACCCCGACACCCATCACCACCACCACC-*	chr11	1096372	TACGGTGACCCCAACCCCAACACCCACCGGCACACAGACCCCAACCCCGACACCCATCACCACCACCACC	*	3632895	ExcessHet	0	none	0	0	82	1e-6
chr11-001096372-TACGGTGACCCCAACCCCAACACCCACCGGCACACAGACCCCAACCCCGACACCCATCACCACCACCACC-AACGGTGACCCCAACCCCAACACCCACCGGCACACAGACCCCAACCCCGACACCCATCACCACCACCACC	chr11	1096372	TACGGTGACCCCAACCCCAACACCCACCGGCACACAGACCCCAACCCCGACACCCATCACCACCACCACC	AACGGTGACCCCAACCCCAACACCCACCGGCACACAGACCCCAACCCCGACACCCATCACCACCACCACC	3632895	ExcessHet	0	none	0	0	82	1e-6
chr11-001096372-TACGGTGACCCCAACCCCAACACCCACCGGCACACAGACCCCAACCCCGACACCCATCACCACCACCACC-CACGGTGACCCCAACCCCAACACCCACCGGCACACAGACCCCAACCCCGACACCCATCACCACCACCACC	chr11	1096372	TACGGTGACCCCAACCCCAACACCCACCGGCACACAGACCCCAACCCCGACACCCATCACCACCACCACC	CACGGTGACCCCAACCCCAACACCCACCGGCACACAGACCCCAACCCCGACACCCATCACCACCACCACC	3632895	ExcessHet	0	none	0.120081	21	82	0.120081
chr11-001096372-TACGGTGACCCCAACCCCAACACCCACCGGCACACAGACCCCAACCCCGACACCCATCACCACCACCACC-T	chr11	1096372	TACGGTGACCCCAACCCCAACACCCACCGGCACACAGACCCCAACCCCGACACCCATCACCACCACCACC	T	3632895	ExcessHet	1.187e-5	afr	5.2999999999999994e-5	0	82	5.2999999999999994e-5
chr11-001096417-CCCG-*	chr11	1096417	CCCG	*	4099	VQSRTrancheINDEL99.50to99.90	0	none	8.9e-5	0	114	8.9e-5
chr11-001096417-CCCG-ACCG	chr11	1096417	CCCG	ACCG	4099	VQSRTrancheINDEL99.50to99.90	0	none	7.270000000000005e-4	1	114	7.270000000000005e-4
chr11-001096417-CCCG-C	chr11	1096417	CCCG	C	4099	VQSRTrancheINDEL99.50to99.90	9.621e-5	eas	2.2000000000000003e-5	0	114	9.621e-5
chr11-001096418-CCGACACCCATCACCACCACCACCACGGTGACCCCAACCCCAACACCCACCGGCACACAGACCCCAACAT-*	chr11	1096418	CCGACACCCATCACCACCACCACCACGGTGACCCCAACCCCAACACCCACCGGCACACAGACCCCAACAT	*	29832	VQSRTrancheINDEL99.50to99.90	0	none	1.47e-4	0	50	1.47e-4
chr11-001096418-CCGACACCCATCACCACCACCACCACGGTGACCCCAACCCCAACACCCACCGGCACACAGACCCCAACAT-ACGACACCCATCACCACCACCACCACGGTGACCCCAACCCCAACACCCACCGGCACACAGACCCCAACAT	chr11	1096418	CCGACACCCATCACCACCACCACCACGGTGACCCCAACCCCAACACCCACCGGCACACAGACCCCAACAT	ACGACACCCATCACCACCACCACCACGGTGACCCCAACCCCAACACCCACCGGCACACAGACCCCAACAT	29832	VQSRTrancheINDEL99.50to99.90	0	none	0.005352	2	50	0.005352
chr11-001096418-CCGACACCCATCACCACCACCACCACGGTGACCCCAACCCCAACACCCACCGGCACACAGACCCCAACAT-C	chr11	1096418	CCGACACCCATCACCACCACCACCACGGTGACCCCAACCCCAACACCCACCGGCACACAGACCCCAACAT	C	29832	VQSRTrancheINDEL99.50to99.90	1.46e-6	nfe	0	0	50	1.46e-6
chr11-001096418-CCGACACCCATCACCACCACCACCACGGTGACCCCAACCCCAACACCCACCGGCACACAGACCCCAACAT-CTGACGACACCCATCACCACCACCACCACGGTGACCCCAACCCCAACACCCACCGGCACACAGACCCCAACAT	chr11	1096418	CCGACACCCATCACCACCACCACCACGGTGACCCCAACCCCAACACCCACCGGCACACAGACCCCAACAT	CTGACGACACCCATCACCACCACCACCACGGTGACCCCAACCCCAACACCCACCGGCACACAGACCCCAACAT	29832	VQSRTrancheINDEL99.50to99.90	0	none	0	0	50	1e-6
chr11-001096418-CCGACACCCATCACCACCACCACCACGGTGACCCCAACCCCAACACCCACCGGCACACAGACCCCAACAT-TCGACACCCATCACCACCACCACCACGGTGACCCCAACCCCAACACCCACCGGCACACAGACCCCAACAT	chr11	1096418	CCGACACCCATCACCACCACCACCACGGTGACCCCAACCCCAACACCCACCGGCACACAGACCCCAACAT	TCGACACCCATCACCACCACCACCACGGTGACCCCAACCCCAACACCCACCGGCACACAGACCCCAACAT	29832	VQSRTrancheINDEL99.50to99.90	0	none	6.090000000000004e-4	1	50	6.090000000000004e-4
chr11-001096430-A-*	chr11	1096430	A	*	1931	VQSRTrancheSNP99.80to99.90	0	none	2.5100000000000014e-4	0	108	2.5100000000000014e-4
chr11-001096430-A-G	chr11	1096430	A	G	1931	VQSRTrancheSNP99.80to99.90	0	none	0	0	108	1e-6
chr11-001096430-A-T	chr11	1096430	A	T	1931	VQSRTrancheSNP99.80to99.90	1.524e-5	nfe	5.41e-4	1	108	5.41e-4
chr11-001096441-CACGGTGACCCCAACCCCAACACCCACCGGCACACAGACCCCAACATCGACACCCATCACCACCAACACT-*	chr11	1096441	CACGGTGACCCCAACCCCAACACCCACCGGCACACAGACCCCAACATCGACACCCATCACCACCAACACT	*	94984	VQSRTrancheINDEL99.50to99.90	0	none	2.08e-4	0	38	2.08e-4
chr11-001096441-CACGGTGACCCCAACCCCAACACCCACCGGCACACAGACCCCAACATCGACACCCATCACCACCAACACT-C	chr11	1096441	CACGGTGACCCCAACCCCAACACCCACCGGCACACAGACCCCAACATCGACACCCATCACCACCAACACT	C	94984	VQSRTrancheINDEL99.50to99.90	1.882e-5	eas	0	0	38	1.882e-5
chr11-001096441-CACGGTGACCCCAACCCCAACACCCACCGGCACACAGACCCCAACATCGACACCCATCACCACCAACACT-CACGGTGACCCCAACCCCAACACCCACCGGCACACAGACCCCAACATCGACACCCATCACCACCACCACTACGGTGACCCCAACCCCAACACCCACCGGCACACAGACCCCAACATCGACACCCATCACCACCAACACT	chr11	1096441	CACGGTGACCCCAACCCCAACACCCACCGGCACACAGACCCCAACATCGACACCCATCACCACCAACACT	CACGGTGACCCCAACCCCAACACCCACCGGCACACAGACCCCAACATCGACACCCATCACCACCACCACTACGGTGACCCCAACCCCAACACCCACCGGCACACAGACCCCAACATCGACACCCATCACCACCAACACT	94984	VQSRTrancheINDEL99.50to99.90	0	none	0	0	38	1e-6
chr11-001096441-CACGGTGACCCCAACCCCAACACCCACCGGCACACAGACCCCAACATCGACACCCATCACCACCAACACT-TACGGTGACCCCAACCCCAACACCCACCGGCACACAGACCCCAACATCGACACCCATCACCACCAACACT	chr11	1096441	CACGGTGACCCCAACCCCAACACCCACCGGCACACAGACCCCAACATCGACACCCATCACCACCAACACT	TACGGTGACCCCAACCCCAACACCCACCGGCACACAGACCCCAACATCGACACCCATCACCACCAACACT	94984	VQSRTrancheINDEL99.50to99.90	0	none	0.02010000000000002	8	38	0.02010000000000002
chr11-001096459-A-*	chr11	1096459	A	*	619	VQSRTrancheINDEL99.50to99.90	0	none	1.27e-4	0	114	1.27e-4
chr11-001096459-A-AACACCCACCGGCACACAGACCCCAACATCGACACCCATCACCACCACCACTACGGTGACCCCAACCCCT	chr11	1096459	A	AACACCCACCGGCACACAGACCCCAACATCGACACCCATCACCACCACCACTACGGTGACCCCAACCCCT	619	VQSRTrancheINDEL99.50to99.90	0	none	0	0	114	1e-6
chr11-001096459-A-G	chr11	1096459	A	G	619	VQSRTrancheINDEL99.50to99.90	2.834e-5	nfe	3.6999999999999985e-5	0	114	3.6999999999999985e-5
chr11-001096459-A-T	chr11	1096459	A	T	619	VQSRTrancheINDEL99.50to99.90	2.74e-6	nfe	5.2999999999999994e-5	0	114	5.2999999999999994e-5
chr11-001096468-C-*	chr11	1096468	C	*	24212	VQSRTrancheSNP99.70to99.80	0	none	1.0799999999999996e-4	0	120	1.0799999999999996e-4
chr11-001096468-C-A	chr11	1096468	C	A	24212	VQSRTrancheSNP99.70to99.80	0.0018846	sas	2.2000000000000003e-5	0	120	0.0018846
chr11-001096468-C-T	chr11	1096468	C	T	24212	VQSRTrancheSNP99.70to99.80	0.011969	afr	0.00120399999999999	1	120	0.011969
chr11-001096469-G-*	chr11	1096469	G	*	608770	ExcessHet	0	none	1.0799999999999996e-4	0	76	1.0799999999999996e-4
chr11-001096469-G-A	chr11	1096469	G	A	608770	ExcessHet	0.010815	amr	0.08846100000000001	11	76	0.08846100000000001
chr11-001096506-A-*	chr11	1096506	A	*	1904966	ExcessHet	0	none	8.9e-5	0	58	8.9e-5
chr11-001096506-A-ACACTACGGTGACCCCAACCCCAACACCAACCGGCACACCGAGTACAACCCTGACACCCATCACCACCACCACTACGGTGACCCCAACCCCAACACCCACCGGCACACAGACCCCAACATCGACACCCATCACCACCAC	chr11	1096506	A	ACACTACGGTGACCCCAACCCCAACACCAACCGGCACACCGAGTACAACCCTGACACCCATCACCACCACCACTACGGTGACCCCAACCCCAACACCCACCGGCACACAGACCCCAACATCGACACCCATCACCACCAC	1904966	ExcessHet	9.4e-7	nfe	3.6999999999999985e-5	0	58	3.6999999999999985e-5
chr11-001096506-A-C	chr11	1096506	A	C	1904966	ExcessHet	0.24057	eas	0.201895	19	58	0.24057
chr11-001096534-A-*	chr11	1096534	A	*	7380	VQSRTrancheSNP99.90to99.95	0	none	1.6699999999999994e-4	0	86	1.6699999999999994e-4
chr11-001096534-A-C	chr11	1096534	A	C	7380	VQSRTrancheSNP99.90to99.95	3.062e-4	eas	0.002386	1	86	0.002386
chr11-001096545-C-*	chr11	1096545	C	*	25259	VQSRTrancheSNP99.70to99.80	0	none	1.88e-4	0	48	1.88e-4
chr11-001096545-C-A	chr11	1096545	C	A	25259	VQSRTrancheSNP99.70to99.80	1.0262e-4	amr	3.150000000000005e-4	1	48	3.150000000000005e-4
chr11-001096545-C-G	chr11	1096545	C	G	25259	VQSRTrancheSNP99.70to99.80	0.0031586	afr	3.8200000000000034e-4	0	48	0.0031586
chr11-001096545-C-T	chr11	1096545	C	T	25259	VQSRTrancheSNP99.70to99.80	4.1121e-4	eas	8.9e-5	0	48	4.1121e-4
chr11-001096579-TATGGTGACCCCAACCCCAACACCCACCGGCACACAGACCCCAACATCGACACCCATCAGCACCACCACTACGGTGACCCCAACCTCAACACCCACCGGCACACAGACCCCAACCCCGACACCCATCTCCACCACCACTACGGTGACCCCAACCCCGACACCCATCTCCACCACCACTACAGTGACCCCAACCCCAACACCCACCGGCACACAGACCCCAACCATGACACCCATCACCACCACCACC-*	chr11	1096579	TATGGTGACCCCAACCCCAACACCCACCGGCACACAGACCCCAACATCGACACCCATCAGCACCACCACTACGGTGACCCCAACCTCAACACCCACCGGCACACAGACCCCAACCCCGACACCCATCTCCACCACCACTACGGTGACCCCAACCCCGACACCCATCTCCACCACCACTACAGTGACCCCAACCCCAACACCCACCGGCACACAGACCCCAACCATGACACCCATCACCACCACCACC	*	203691	VQSRTrancheINDEL99.50to99.90	0	none	0.00156999999999999	0	126	0.00156999999999999
chr11-001096579-TATGGTGACCCCAACCCCAACACCCACCGGCACACAGACCCCAACATCGACACCCATCAGCACCACCACTACGGTGACCCCAACCTCAACACCCACCGGCACACAGACCCCAACCCCGACACCCATCTCCACCACCACTACGGTGACCCCAACCCCGACACCCATCTCCACCACCACTACAGTGACCCCAACCCCAACACCCACCGGCACACAGACCCCAACCATGACACCCATCACCACCACCACC-AATGGTGACCCCAACCCCAACACCCACCGGCACACAGACCCCAACATCGACACCCATCAGCACCACCACTACGGTGACCCCAACCTCAACACCCACCGGCACACAGACCCCAACCCCGACACCCATCTCCACCACCACTACGGTGACCCCAACCCCGACACCCATCTCCACCACCACTACAGTGACCCCAACCCCAACACCCACCGGCACACAGACCCCAACCATGACACCCATCACCACCACCACC	chr11	1096579	TATGGTGACCCCAACCCCAACACCCACCGGCACACAGACCCCAACATCGACACCCATCAGCACCACCACTACGGTGACCCCAACCTCAACACCCACCGGCACACAGACCCCAACCCCGACACCCATCTCCACCACCACTACGGTGACCCCAACCCCGACACCCATCTCCACCACCACTACAGTGACCCCAACCCCAACACCCACCGGCACACAGACCCCAACCATGACACCCATCACCACCACCACC	AATGGTGACCCCAACCCCAACACCCACCGGCACACAGACCCCAACATCGACACCCATCAGCACCACCACTACGGTGACCCCAACCTCAACACCCACCGGCACACAGACCCCAACCCCGACACCCATCTCCACCACCACTACGGTGACCCCAACCCCGACACCCATCTCCACCACCACTACAGTGACCCCAACCCCAACACCCACCGGCACACAGACCCCAACCATGACACCCATCACCACCACCACC	203691	VQSRTrancheINDEL99.50to99.90	0	none	8.210000000000002e-4	1	126	8.210000000000002e-4
chr11-001096579-TATGGTGACCCCAACCCCAACACCCACCGGCACACAGACCCCAACATCGACACCCATCAGCACCACCACTACGGTGACCCCAACCTCAACACCCACCGGCACACAGACCCCAACCCCGACACCCATCTCCACCACCACTACGGTGACCCCAACCCCGACACCCATCTCCACCACCACTACAGTGACCCCAACCCCAACACCCACCGGCACACAGACCCCAACCATGACACCCATCACCACCACCACC-CATGGTGACCCCAACCCCAACACCCACCGGCACACAGACCCCAACATCGACACCCATCAGCACCACCACTACGGTGACCCCAACCTCAACACCCACCGGCACACAGACCCCAACCCCGACACCCATCTCCACCACCACTACGGTGACCCCAACCCCGACACCCATCTCCACCACCACTACAGTGACCCCAACCCCAACACCCACCGGCACACAGACCCCAACCATGACACCCATCACCACCACCACC	chr11	1096579	TATGGTGACCCCAACCCCAACACCCACCGGCACACAGACCCCAACATCGACACCCATCAGCACCACCACTACGGTGACCCCAACCTCAACACCCACCGGCACACAGACCCCAACCCCGACACCCATCTCCACCACCACTACGGTGACCCCAACCCCGACACCCATCTCCACCACCACTACAGTGACCCCAACCCCAACACCCACCGGCACACAGACCCCAACCATGACACCCATCACCACCACCACC	CATGGTGACCCCAACCCCAACACCCACCGGCACACAGACCCCAACATCGACACCCATCAGCACCACCACTACGGTGACCCCAACCTCAACACCCACCGGCACACAGACCCCAACCCCGACACCCATCTCCACCACCACTACGGTGACCCCAACCCCGACACCCATCTCCACCACCACTACAGTGACCCCAACCCCAACACCCACCGGCACACAGACCCCAACCATGACACCCATCACCACCACCACC	203691	VQSRTrancheINDEL99.50to99.90	0	none	0.00846799999999998	3	126	0.00846799999999998
chr11-001096579-TATGGTGACCCCAACCCCAACACCCACCGGCACACAGACCCCAACATCGACACCCATCAGCACCACCACTACGGTGACCCCAACCTCAACACCCACCGGCACACAGACCCCAACCCCGACACCCATCTCCACCACCACTACGGTGACCCCAACCCCGACACCCATCTCCACCACCACTACAGTGACCCCAACCCCAACACCCACCGGCACACAGACCCCAACCATGACACCCATCACCACCACCACC-T	chr11	1096579	TATGGTGACCCCAACCCCAACACCCACCGGCACACAGACCCCAACATCGACACCCATCAGCACCACCACTACGGTGACCCCAACCTCAACACCCACCGGCACACAGACCCCAACCCCGACACCCATCTCCACCACCACTACGGTGACCCCAACCCCGACACCCATCTCCACCACCACTACAGTGACCCCAACCCCAACACCCACCGGCACACAGACCCCAACCATGACACCCATCACCACCACCACC	T	203691	VQSRTrancheINDEL99.50to99.90	8.7189e-4	afr	5.180000000000002e-4	2	126	8.7189e-4
chr11-001096580-A-*	chr11	1096580	A	*	1607.97	VQSRTrancheINDEL99.95to100.00	0	none	0.002239	2	128	0.002239
chr11-001096580-A-AC	chr11	1096580	A	AC	1607.97	VQSRTrancheINDEL99.95to100.00	0	none	0	0	128	1e-6
chr11-001096580-A-ACGG	chr11	1096580	A	ACGG	1607.97	VQSRTrancheINDEL99.95to100.00	4.26e-6	sas	2.2000000000000003e-5	0	128	2.2000000000000003e-5
chr11-001096581-TGGTGACCCCAACCCCAACACCCACCGGCACACAGACCCCAACATCGACACCCATCAGCACCACCACTACGGTGACCCCAACCTCAACACCCACCGGCACACAGACCCCAACCCCGACACCCATCTCCACCACCACTACGGTGACCCCAACCCCGACACCCATCTCCACCACCACTACAGTGACCCCAACCCCAACACCCACCGGCACACAGACCCCAACCATGACACCCATCACCACCACCACCAC-*	chr11	1096581	TGGTGACCCCAACCCCAACACCCACCGGCACACAGACCCCAACATCGACACCCATCAGCACCACCACTACGGTGACCCCAACCTCAACACCCACCGGCACACAGACCCCAACCCCGACACCCATCTCCACCACCACTACGGTGACCCCAACCCCGACACCCATCTCCACCACCACTACAGTGACCCCAACCCCAACACCCACCGGCACACAGACCCCAACCATGACACCCATCACCACCACCACCAC	*	9887461	VQSRTrancheINDEL99.50to99.90	0	none	0.002112	2	86	0.002112
chr11-001096581-TGGTGACCCCAACCCCAACACCCACCGGCACACAGACCCCAACATCGACACCCATCAGCACCACCACTACGGTGACCCCAACCTCAACACCCACCGGCACACAGACCCCAACCCCGACACCCATCTCCACCACCACTACGGTGACCCCAACCCCGACACCCATCTCCACCACCACTACAGTGACCCCAACCCCAACACCCACCGGCACACAGACCCCAACCATGACACCCATCACCACCACCACCAC-AGGTGACCCCAACCCCAACACCCACCGGCACACAGACCCCAACATCGACACCCATCAGCACCACCACTACGGTGACCCCAACCTCAACACCCACCGGCACACAGACCCCAACCCCGACACCCATCTCCACCACCACTACGGTGACCCCAACCCCGACACCCATCTCCACCACCACTACAGTGACCCCAACCCCAACACCCACCGGCACACAGACCCCAACCATGACACCCATCACCACCACCACCAC	chr11	1096581	TGGTGACCCCAACCCCAACACCCACCGGCACACAGACCCCAACATCGACACCCATCAGCACCACCACTACGGTGACCCCAACCTCAACACCCACCGGCACACAGACCCCAACCCCGACACCCATCTCCACCACCACTACGGTGACCCCAACCCCGACACCCATCTCCACCACCACTACAGTGACCCCAACCCCAACACCCACCGGCACACAGACCCCAACCATGACACCCATCACCACCACCACCAC	AGGTGACCCCAACCCCAACACCCACCGGCACACAGACCCCAACATCGACACCCATCAGCACCACCACTACGGTGACCCCAACCTCAACACCCACCGGCACACAGACCCCAACCCCGACACCCATCTCCACCACCACTACGGTGACCCCAACCCCGACACCCATCTCCACCACCACTACAGTGACCCCAACCCCAACACCCACCGGCACACAGACCCCAACCATGACACCCATCACCACCACCACCAC	9887461	VQSRTrancheINDEL99.50to99.90	0	none	9.150000000000004e-4	0	86	9.150000000000004e-4
chr11-001096581-TGGTGACCCCAACCCCAACACCCACCGGCACACAGACCCCAACATCGACACCCATCAGCACCACCACTACGGTGACCCCAACCTCAACACCCACCGGCACACAGACCCCAACCCCGACACCCATCTCCACCACCACTACGGTGACCCCAACCCCGACACCCATCTCCACCACCACTACAGTGACCCCAACCCCAACACCCACCGGCACACAGACCCCAACCATGACACCCATCACCACCACCACCAC-CGGTGACCCCAACCCCAACACCCACCGGCACACAGACCCCAACATCGACACCCATCAGCACCACCACTACGGTGACCCCAACCTCAACACCCACCGGCACACAGACCCCAACCCCGACACCCATCTCCACCACCACTACGGTGACCCCAACCCCGACACCCATCTCCACCACCACTACAGTGACCCCAACCCCAACACCCACCGGCACACAGACCCCAACCATGACACCCATCACCACCACCACCAC	chr11	1096581	TGGTGACCCCAACCCCAACACCCACCGGCACACAGACCCCAACATCGACACCCATCAGCACCACCACTACGGTGACCCCAACCTCAACACCCACCGGCACACAGACCCCAACCCCGACACCCATCTCCACCACCACTACGGTGACCCCAACCCCGACACCCATCTCCACCACCACTACAGTGACCCCAACCCCAACACCCACCGGCACACAGACCCCAACCATGACACCCATCACCACCACCACCAC	CGGTGACCCCAACCCCAACACCCACCGGCACACAGACCCCAACATCGACACCCATCAGCACCACCACTACGGTGACCCCAACCTCAACACCCACCGGCACACAGACCCCAACCCCGACACCCATCTCCACCACCACTACGGTGACCCCAACCCCGACACCCATCTCCACCACCACTACAGTGACCCCAACCCCAACACCCACCGGCACACAGACCCCAACCATGACACCCATCACCACCACCACCAC	9887461	VQSRTrancheINDEL99.50to99.90	0	none	0.260025	38	86	0.260025
chr11-001096581-TGGTGACCCCAACCCCAACACCCACCGGCACACAGACCCCAACATCGACACCCATCAGCACCACCACTACGGTGACCCCAACCTCAACACCCACCGGCACACAGACCCCAACCCCGACACCCATCTCCACCACCACTACGGTGACCCCAACCCCGACACCCATCTCCACCACCACTACAGTGACCCCAACCCCAACACCCACCGGCACACAGACCCCAACCATGACACCCATCACCACCACCACCAC-GGGTGACCCCAACCCCAACACCCACCGGCACACAGACCCCAACATCGACACCCATCAGCACCACCACTACGGTGACCCCAACCTCAACACCCACCGGCACACAGACCCCAACCCCGACACCCATCTCCACCACCACTACGGTGACCCCAACCCCGACACCCATCTCCACCACCACTACAGTGACCCCAACCCCAACACCCACCGGCACACAGACCCCAACCATGACACCCATCACCACCACCACCAC	chr11	1096581	TGGTGACCCCAACCCCAACACCCACCGGCACACAGACCCCAACATCGACACCCATCAGCACCACCACTACGGTGACCCCAACCTCAACACCCACCGGCACACAGACCCCAACCCCGACACCCATCTCCACCACCACTACGGTGACCCCAACCCCGACACCCATCTCCACCACCACTACAGTGACCCCAACCCCAACACCCACCGGCACACAGACCCCAACCATGACACCCATCACCACCACCACCAC	GGGTGACCCCAACCCCAACACCCACCGGCACACAGACCCCAACATCGACACCCATCAGCACCACCACTACGGTGACCCCAACCTCAACACCCACCGGCACACAGACCCCAACCCCGACACCCATCTCCACCACCACTACGGTGACCCCAACCCCGACACCCATCTCCACCACCACTACAGTGACCCCAACCCCAACACCCACCGGCACACAGACCCCAACCATGACACCCATCACCACCACCACCAC	9887461	VQSRTrancheINDEL99.50to99.90	0	none	0	0	86	1e-6
chr11-001096581-TGGTGACCCCAACCCCAACACCCACCGGCACACAGACCCCAACATCGACACCCATCAGCACCACCACTACGGTGACCCCAACCTCAACACCCACCGGCACACAGACCCCAACCCCGACACCCATCTCCACCACCACTACGGTGACCCCAACCCCGACACCCATCTCCACCACCACTACAGTGACCCCAACCCCAACACCCACCGGCACACAGACCCCAACCATGACACCCATCACCACCACCACCAC-T	chr11	1096581	TGGTGACCCCAACCCCAACACCCACCGGCACACAGACCCCAACATCGACACCCATCAGCACCACCACTACGGTGACCCCAACCTCAACACCCACCGGCACACAGACCCCAACCCCGACACCCATCTCCACCACCACTACGGTGACCCCAACCCCGACACCCATCTCCACCACCACTACAGTGACCCCAACCCCAACACCCACCGGCACACAGACCCCAACCATGACACCCATCACCACCACCACCAC	T	9887461	VQSRTrancheINDEL99.50to99.90	0.0041347	eas	2.09e-4	0	86	0.0041347
chr11-001096581-TGGTGACCCCAACCCCAACACCCACCGGCACACAGACCCCAACATCGACACCCATCAGCACCACCACTACGGTGACCCCAACCTCAACACCCACCGGCACACAGACCCCAACCCCGACACCCATCTCCACCACCACTACGGTGACCCCAACCCCGACACCCATCTCCACCACCACTACAGTGACCCCAACCCCAACACCCACCGGCACACAGACCCCAACCATGACACCCATCACCACCACCACCAC-TGACCCCAACCCCAACACCCACCGGCACACAGACCCCAACATCGACACCCATCAGCACCACCACTATGGTGACCCCAACCCCAACACCCACCGGCACACAGACCCCAACCCCTACACCCATCTCCACCACCACTACGGTGACCCCAACCCCAACACCCACCGGCACACAGACCCCAACATCGACACCCATCAGCACCACCACTACGGTGACCCCAACCTCAACACCCACCGGCACACAGACCCCAACCCCGACACCCATCTCCACCACCACTACGGTGACCCCAACCCCGACACCCATCTCCACCACCACTACAGTGACCCCAACCCCAACACCCACCGGCACACAGACCCCAACCATGACACCCATCACCACCACCACCAC	chr11	1096581	TGGTGACCCCAACCCCAACACCCACCGGCACACAGACCCCAACATCGACACCCATCAGCACCACCACTACGGTGACCCCAACCTCAACACCCACCGGCACACAGACCCCAACCCCGACACCCATCTCCACCACCACTACGGTGACCCCAACCCCGACACCCATCTCCACCACCACTACAGTGACCCCAACCCCAACACCCACCGGCACACAGACCCCAACCATGACACCCATCACCACCACCACCAC	TGACCCCAACCCCAACACCCACCGGCACACAGACCCCAACATCGACACCCATCAGCACCACCACTATGGTGACCCCAACCCCAACACCCACCGGCACACAGACCCCAACCCCTACACCCATCTCCACCACCACTACGGTGACCCCAACCCCAACACCCACCGGCACACAGACCCCAACATCGACACCCATCAGCACCACCACTACGGTGACCCCAACCTCAACACCCACCGGCACACAGACCCCAACCCCGACACCCATCTCCACCACCACTACGGTGACCCCAACCCCGACACCCATCTCCACCACCACTACAGTGACCCCAACCCCAACACCCACCGGCACACAGACCCCAACCATGACACCCATCACCACCACCACCAC	9887461	VQSRTrancheINDEL99.50to99.90	0	none	2.2000000000000003e-5	0	86	2.2000000000000003e-5
chr11-001096581-TGGTGACCCCAACCCCAACACCCACCGGCACACAGACCCCAACATCGACACCCATCAGCACCACCACTACGGTGACCCCAACCTCAACACCCACCGGCACACAGACCCCAACCCCGACACCCATCTCCACCACCACTACGGTGACCCCAACCCCGACACCCATCTCCACCACCACTACAGTGACCCCAACCCCAACACCCACCGGCACACAGACCCCAACCATGACACCCATCACCACCACCACCAC-TGTGACCCCAACCCCAACACCCACCGGCACACAGAGTACAACCCTGACACCCATCACCACCACCACTACGGTGACCCCAACCCCAACACCCACCGGCACACAGACCCCAACATCGACACCCATCAGCACCACCACTACGGTGACCCCAACCTCAACACCCACCGGCACACAGACCCCAACCCCGACACCCATCTCCACCACCACTACGGTGACCCCAACCCCGACACCCATCTCCACCACCACTACAGTGACCCCAACCCCAACACCCACCGGCACACAGACCCCAACCATGACACCCATCACCACCACCACCAC	chr11	1096581	TGGTGACCCCAACCCCAACACCCACCGGCACACAGACCCCAACATCGACACCCATCAGCACCACCACTACGGTGACCCCAACCTCAACACCCACCGGCACACAGACCCCAACCCCGACACCCATCTCCACCACCACTACGGTGACCCCAACCCCGACACCCATCTCCACCACCACTACAGTGACCCCAACCCCAACACCCACCGGCACACAGACCCCAACCATGACACCCATCACCACCACCACCAC	TGTGACCCCAACCCCAACACCCACCGGCACACAGAGTACAACCCTGACACCCATCACCACCACCACTACGGTGACCCCAACCCCAACACCCACCGGCACACAGACCCCAACATCGACACCCATCAGCACCACCACTACGGTGACCCCAACCTCAACACCCACCGGCACACAGACCCCAACCCCGACACCCATCTCCACCACCACTACGGTGACCCCAACCCCGACACCCATCTCCACCACCACTACAGTGACCCCAACCCCAACACCCACCGGCACACAGACCCCAACCATGACACCCATCACCACCACCACCAC	9887461	VQSRTrancheINDEL99.50to99.90	0	none	0	0	86	1e-6
chr11-001096593-C-*	chr11	1096593	C	*	91	VQSRTrancheSNP99.80to99.90	0	none	0.00113499999999999	0	126	0.00113499999999999
chr11-001096593-C-A	chr11	1096593	C	A	91	VQSRTrancheSNP99.80to99.90	0	none	3.6999999999999985e-5	0	126	3.6999999999999985e-5
chr11-001096606-C-*	chr11	1096606	C	*	139283	VQSRTrancheSNP99.90to99.95	0	none	0.00127999999999999	0	114	0.00127999999999999
chr11-001096606-C-A	chr11	1096606	C	A	139283	VQSRTrancheSNP99.90to99.95	1.739e-5	nfe	3.6999999999999985e-5	0	114	3.6999999999999985e-5
chr11-001096606-C-G	chr11	1096606	C	G	139283	VQSRTrancheSNP99.90to99.95	2.9566e-4	eas	3.610000000000004e-4	0	114	3.610000000000004e-4
chr11-001096606-C-T	chr11	1096606	C	T	139283	VQSRTrancheSNP99.90to99.95	0.0075918	nfe	0.004297	1	114	0.0075918
chr11-001096611-C-*	chr11	1096611	C	*	2368	VQSRTrancheINDEL99.50to99.90	0	none	0.00127999999999999	0	116	0.00127999999999999
chr11-001096611-C-CAA	chr11	1096611	C	CAA	2368	VQSRTrancheINDEL99.50to99.90	0	none	0	0	116	1e-6
chr11-001096611-C-T	chr11	1096611	C	T	2368	VQSRTrancheINDEL99.50to99.90	3.429e-5	sas	0.00106199999999999	0	116	0.00106199999999999
chr11-001096619-C-*	chr11	1096619	C	*	565	VQSRTrancheINDEL97.00to99.00	0	none	0.00127999999999999	0	114	0.00127999999999999
chr11-001096619-C-A	chr11	1096619	C	A	565	VQSRTrancheINDEL97.00to99.00	8.5e-7	nfe	2.2000000000000003e-5	0	114	2.2000000000000003e-5
chr11-001096619-C-CCAA	chr11	1096619	C	CCAA	565	VQSRTrancheINDEL97.00to99.00	0	none	0	1	114	1e-6
chr11-001096623-CATCGA-*	chr11	1096623	CATCGA	*	1936	VQSRTrancheINDEL99.50to99.90	0	none	0.00125599999999999	0	110	0.00125599999999999
chr11-001096623-CATCGA-AATCGA	chr11	1096623	CATCGA	AATCGA	1936	VQSRTrancheINDEL99.50to99.90	0	none	9e-6	0	110	9e-6
chr11-001096623-CATCGA-C	chr11	1096623	CATCGA	C	1936	VQSRTrancheINDEL99.50to99.90	1.083e-5	eas	1.0799999999999998e-4	1	110	1.0799999999999998e-4
chr11-001096623-CATCGA-CAACGACACCCATCAGCACCACCACCACCGTGACCCCAACCCCAATCGA	chr11	1096623	CATCGA	CAACGACACCCATCAGCACCACCACCACCGTGACCCCAACCCCAATCGA	1936	VQSRTrancheINDEL99.50to99.90	0	none	0	0	110	1e-6
chr11-001096623-CATCGA-CAACGACACCCATCAGCACCACCACCACCGTGATCGA	chr11	1096623	CATCGA	CAACGACACCCATCAGCACCACCACCACCGTGATCGA	1936	VQSRTrancheINDEL99.50to99.90	0	none	0	0	110	1e-6
chr11-001096623-CATCGA-CCGA	chr11	1096623	CATCGA	CCGA	1936	VQSRTrancheINDEL99.50to99.90	0	none	5.2999999999999994e-5	0	110	5.2999999999999994e-5
chr11-001096623-CATCGA-CCTCGATCGA	chr11	1096623	CATCGA	CCTCGATCGA	1936	VQSRTrancheINDEL99.50to99.90	0	none	0	0	110	1e-6
chr11-001096624-ATCG-*	chr11	1096624	ATCG	*	29190	VQSRTrancheINDEL99.50to99.90	0	none	0.00159699999999999	1	84	0.00159699999999999
chr11-001096624-ATCG-A	chr11	1096624	ATCG	A	29190	VQSRTrancheINDEL99.50to99.90	3.0764e-4	eas	2.2000000000000003e-5	0	84	3.0764e-4
chr11-001096624-ATCG-ATCGACACCCATCAGCACCACCACTATGGTGACCCCAACCCCAACACCCACCGGCACACAGACCCCAACCTCG	chr11	1096624	ATCG	ATCGACACCCATCAGCACCACCACTATGGTGACCCCAACCCCAACACCCACCGGCACACAGACCCCAACCTCG	29190	VQSRTrancheINDEL99.50to99.90	0	none	3.6999999999999985e-5	0	84	3.6999999999999985e-5
chr11-001096624-ATCG-CTCG	chr11	1096624	ATCG	CTCG	29190	VQSRTrancheINDEL99.50to99.90	0	none	0.00957599999999999	2	84	0.00957599999999999
chr11-001096625-TCGACACCCATCAGCACCACCACTACGGTGACCCCAACCTCAACACCCACCGGCACACAGACCCCAACCCCGACACCCATCTCCACCACCACTACGGTGACCCCAACCCCGACACCCATCTCCACCACCACTACAGTGACCCCAACCCCAACACCCACCGGCACACAGACCCCAACCATGACACCCATCACCACCACCACCAC-*	chr11	1096625	TCGACACCCATCAGCACCACCACTACGGTGACCCCAACCTCAACACCCACCGGCACACAGACCCCAACCCCGACACCCATCTCCACCACCACTACGGTGACCCCAACCCCGACACCCATCTCCACCACCACTACAGTGACCCCAACCCCAACACCCACCGGCACACAGACCCCAACCATGACACCCATCACCACCACCACCAC	*	180449	ExcessHet	0	none	0.00167099999999999	0	66	0.00167099999999999
chr11-001096625-TCGACACCCATCAGCACCACCACTACGGTGACCCCAACCTCAACACCCACCGGCACACAGACCCCAACCCCGACACCCATCTCCACCACCACTACGGTGACCCCAACCCCGACACCCATCTCCACCACCACTACAGTGACCCCAACCCCAACACCCACCGGCACACAGACCCCAACCATGACACCCATCACCACCACCACCAC-ACGACACCCATCAGCACCACCACTACGGTGACCCCAACCTCAACACCCACCGGCACACAGACCCCAACCCCGACACCCATCTCCACCACCACTACGGTGACCCCAACCCCGACACCCATCTCCACCACCACTACAGTGACCCCAACCCCAACACCCACCGGCACACAGACCCCAACCATGACACCCATCACCACCACCACCAC	chr11	1096625	TCGACACCCATCAGCACCACCACTACGGTGACCCCAACCTCAACACCCACCGGCACACAGACCCCAACCCCGACACCCATCTCCACCACCACTACGGTGACCCCAACCCCGACACCCATCTCCACCACCACTACAGTGACCCCAACCCCAACACCCACCGGCACACAGACCCCAACCATGACACCCATCACCACCACCACCAC	ACGACACCCATCAGCACCACCACTACGGTGACCCCAACCTCAACACCCACCGGCACACAGACCCCAACCCCGACACCCATCTCCACCACCACTACGGTGACCCCAACCCCGACACCCATCTCCACCACCACTACAGTGACCCCAACCCCAACACCCACCGGCACACAGACCCCAACCATGACACCCATCACCACCACCACCAC	180449	ExcessHet	0	none	0.043622	10	66	0.043622
chr11-001096625-TCGACACCCATCAGCACCACCACTACGGTGACCCCAACCTCAACACCCACCGGCACACAGACCCCAACCCCGACACCCATCTCCACCACCACTACGGTGACCCCAACCCCGACACCCATCTCCACCACCACTACAGTGACCCCAACCCCAACACCCACCGGCACACAGACCCCAACCATGACACCCATCACCACCACCACCAC-CCGACACCCATCAGCACCACCACTACGGTGACCCCAACCTCAACACCCACCGGCACACAGACCCCAACCCCGACACCCATCTCCACCACCACTACGGTGACCCCAACCCCGACACCCATCTCCACCACCACTACAGTGACCCCAACCCCAACACCCACCGGCACACAGACCCCAACCATGACACCCATCACCACCACCACCAC	chr11	1096625	TCGACACCCATCAGCACCACCACTACGGTGACCCCAACCTCAACACCCACCGGCACACAGACCCCAACCCCGACACCCATCTCCACCACCACTACGGTGACCCCAACCCCGACACCCATCTCCACCACCACTACAGTGACCCCAACCCCAACACCCACCGGCACACAGACCCCAACCATGACACCCATCACCACCACCACCAC	CCGACACCCATCAGCACCACCACTACGGTGACCCCAACCTCAACACCCACCGGCACACAGACCCCAACCCCGACACCCATCTCCACCACCACTACGGTGACCCCAACCCCGACACCCATCTCCACCACCACTACAGTGACCCCAACCCCAACACCCACCGGCACACAGACCCCAACCATGACACCCATCACCACCACCACCAC	180449	ExcessHet	0	none	3.830000000000003e-4	0	66	3.830000000000003e-4
chr11-001096625-TCGACACCCATCAGCACCACCACTACGGTGACCCCAACCTCAACACCCACCGGCACACAGACCCCAACCCCGACACCCATCTCCACCACCACTACGGTGACCCCAACCCCGACACCCATCTCCACCACCACTACAGTGACCCCAACCCCAACACCCACCGGCACACAGACCCCAACCATGACACCCATCACCACCACCACCAC-T	chr11	1096625	TCGACACCCATCAGCACCACCACTACGGTGACCCCAACCTCAACACCCACCGGCACACAGACCCCAACCCCGACACCCATCTCCACCACCACTACGGTGACCCCAACCCCGACACCCATCTCCACCACCACTACAGTGACCCCAACCCCAACACCCACCGGCACACAGACCCCAACCATGACACCCATCACCACCACCACCAC	T	180449	ExcessHet	1.9e-6	nfe	0	0	66	1.9e-6
chr11-001096625-TCGACACCCATCAGCACCACCACTACGGTGACCCCAACCTCAACACCCACCGGCACACAGACCCCAACCCCGACACCCATCTCCACCACCACTACGGTGACCCCAACCCCGACACCCATCTCCACCACCACTACAGTGACCCCAACCCCAACACCCACCGGCACACAGACCCCAACCATGACACCCATCACCACCACCACCAC-TCACCGACACCCATCAGCACCACCACTACGGTGACCCCAACCTCAACACCCACCGGCACACAGACCCCAACCCCGACACCCATCTCCACCACCACTACGGTGACCCCAACCCCGACACCCATCTCCACCACCACTACAGTGACCCCAACCCCAACACCCACCGGCACACAGACCCCAACCATGACACCCATCACCACCACCACCAC	chr11	1096625	TCGACACCCATCAGCACCACCACTACGGTGACCCCAACCTCAACACCCACCGGCACACAGACCCCAACCCCGACACCCATCTCCACCACCACTACGGTGACCCCAACCCCGACACCCATCTCCACCACCACTACAGTGACCCCAACCCCAACACCCACCGGCACACAGACCCCAACCATGACACCCATCACCACCACCACCAC	TCACCGACACCCATCAGCACCACCACTACGGTGACCCCAACCTCAACACCCACCGGCACACAGACCCCAACCCCGACACCCATCTCCACCACCACTACGGTGACCCCAACCCCGACACCCATCTCCACCACCACTACAGTGACCCCAACCCCAACACCCACCGGCACACAGACCCCAACCATGACACCCATCACCACCACCACCAC	180449	ExcessHet	0	none	0	0	66	1e-6
chr11-001096625-TCGACACCCATCAGCACCACCACTACGGTGACCCCAACCTCAACACCCACCGGCACACAGACCCCAACCCCGACACCCATCTCCACCACCACTACGGTGACCCCAACCCCGACACCCATCTCCACCACCACTACAGTGACCCCAACCCCAACACCCACCGGCACACAGACCCCAACCATGACACCCATCACCACCACCACCAC-TCGACACCCATCACCACCACCACCACGGTGACCCCAACCCCAACACCCACCGGCACACAGACCCCAACAACGACACCCATCAGCACCACCACTACGGTGACCCCAACCTCAACACCCACCGGCACACAGACCCCAACCCCGACACCCATCTCCACCACCACTACGGTGACCCCAACCCCGACACCCATCTCCACCACCACTACAGTGACCCCAACCCCAACACCCACCGGCACACAGACCCCAACCATGACACCCATCACCACCACCACCAC	chr11	1096625	TCGACACCCATCAGCACCACCACTACGGTGACCCCAACCTCAACACCCACCGGCACACAGACCCCAACCCCGACACCCATCTCCACCACCACTACGGTGACCCCAACCCCGACACCCATCTCCACCACCACTACAGTGACCCCAACCCCAACACCCACCGGCACACAGACCCCAACCATGACACCCATCACCACCACCACCAC	TCGACACCCATCACCACCACCACCACGGTGACCCCAACCCCAACACCCACCGGCACACAGACCCCAACAACGACACCCATCAGCACCACCACTACGGTGACCCCAACCTCAACACCCACCGGCACACAGACCCCAACCCCGACACCCATCTCCACCACCACTACGGTGACCCCAACCCCGACACCCATCTCCACCACCACTACAGTGACCCCAACCCCAACACCCACCGGCACACAGACCCCAACCATGACACCCATCACCACCACCACCAC	180449	ExcessHet	0	none	0	0	66	1e-6
chr11-001096625-TCGACACCCATCAGCACCACCACTACGGTGACCCCAACCTCAACACCCACCGGCACACAGACCCCAACCCCGACACCCATCTCCACCACCACTACGGTGACCCCAACCCCGACACCCATCTCCACCACCACTACAGTGACCCCAACCCCAACACCCACCGGCACACAGACCCCAACCATGACACCCATCACCACCACCACCAC-TCGACACCCATCACCACCACCACTACGGTGACCCCAACCCCAACACCCACCGGCACACAGACCCCAACAACGACACCCATCAGCACCACCACTACGGTGACCCCAACCTCAACACCCACCGGCACACAGACCCCAACCCCGACACCCATCTCCACCACCACTACGGTGACCCCAACCCCGACACCCATCTCCACCACCACTACAGTGACCCCAACCCCAACACCCACCGGCACACAGACCCCAACCATGACACCCATCACCACCACCACCAC	chr11	1096625	TCGACACCCATCAGCACCACCACTACGGTGACCCCAACCTCAACACCCACCGGCACACAGACCCCAACCCCGACACCCATCTCCACCACCACTACGGTGACCCCAACCCCGACACCCATCTCCACCACCACTACAGTGACCCCAACCCCAACACCCACCGGCACACAGACCCCAACCATGACACCCATCACCACCACCACCAC	TCGACACCCATCACCACCACCACTACGGTGACCCCAACCCCAACACCCACCGGCACACAGACCCCAACAACGACACCCATCAGCACCACCACTACGGTGACCCCAACCTCAACACCCACCGGCACACAGACCCCAACCCCGACACCCATCTCCACCACCACTACGGTGACCCCAACCCCGACACCCATCTCCACCACCACTACAGTGACCCCAACCCCAACACCCACCGGCACACAGACCCCAACCATGACACCCATCACCACCACCACCAC	180449	ExcessHet	0	none	0	0	66	1e-6
chr11-001096626-CGACACCCATCAG-*	chr11	1096626	CGACACCCATCAG	*	375	VQSRTrancheINDEL99.50to99.90	0	none	0.00157399999999999	1	106	0.00157399999999999
chr11-001096626-CGACACCCATCAG-C	chr11	1096626	CGACACCCATCAG	C	375	VQSRTrancheINDEL99.50to99.90	0	none	0	0	106	1e-6
chr11-001096626-CGACACCCATCAG-CCTGACACCCATCAG	chr11	1096626	CGACACCCATCAG	CCTGACACCCATCAG	375	VQSRTrancheINDEL99.50to99.90	0	none	7.099999999999998e-5	0	106	7.099999999999998e-5
chr11-001096626-CGACACCCATCAG-CGTGACACCCATCAG	chr11	1096626	CGACACCCATCAG	CGTGACACCCATCAG	375	VQSRTrancheINDEL99.50to99.90	0	none	0	0	106	1e-6
chr11-001096626-CGACACCCATCAG-TGACACCCATCAG	chr11	1096626	CGACACCCATCAG	TGACACCCATCAG	375	VQSRTrancheINDEL99.50to99.90	0	none	0	0	106	1e-6
chr11-001096627-G-*	chr11	1096627	G	*	2475	VQSRTrancheINDEL99.50to99.90	0	none	0.00159799999999999	1	104	0.00159799999999999
chr11-001096627-G-A	chr11	1096627	G	A	2475	VQSRTrancheINDEL99.50to99.90	2.866e-5	afr	2.7300000000000035e-4	0	104	2.7300000000000035e-4
chr11-001096627-G-GACACCCATCAGCACCACCACTATGGTGACCCCAACCCCAACACCCACCGGCACACAGACCCCAACCCCT	chr11	1096627	G	GACACCCATCAGCACCACCACTATGGTGACCCCAACCCCAACACCCACCGGCACACAGACCCCAACCCCT	2475	VQSRTrancheINDEL99.50to99.90	1.06e-6	nfe	9e-6	0	104	9e-6
chr11-001096627-G-T	chr11	1096627	G	T	2475	VQSRTrancheINDEL99.50to99.90	8.287e-5	amr	9e-6	0	104	8.287e-5
chr11-001096628-A-*	chr11	1096628	A	*	356	VQSRTrancheSNP99.80to99.90	0	none	0.00152499999999999	1	104	0.00152499999999999
chr11-001096628-A-G	chr11	1096628	A	G	356	VQSRTrancheSNP99.80to99.90	1.177e-5	afr	7.099999999999998e-5	0	104	7.099999999999998e-5
chr11-001096630-ACCCATCAGCACCACCACTACGGTGACCCCAACCTCAACACCCACCGGCACACAGACCCCAACCC-*	chr11	1096630	ACCCATCAGCACCACCACTACGGTGACCCCAACCTCAACACCCACCGGCACACAGACCCCAACCC	*	400.97	VQSRTrancheINDEL99.50to99.90	0	none	0.00135299999999999	0	106	0.00135299999999999
chr11-001096630-ACCCATCAGCACCACCACTACGGTGACCCCAACCTCAACACCCACCGGCACACAGACCCCAACCC-A	chr11	1096630	ACCCATCAGCACCACCACTACGGTGACCCCAACCTCAACACCCACCGGCACACAGACCCCAACCC	A	400.97	VQSRTrancheINDEL99.50to99.90	4.64e-6	nfe	7.099999999999998e-5	1	106	7.099999999999998e-5
chr11-001096631-CCCATCAGCACCACCACTACGGTGACCCCAACCTCAACACCCACCGGCACACAGACCCCAACCCCGACACCCATCTCCACCACCACTACGGTGACCCCAACCCCGACACCCATCTCCACCACCACTACAGTGACCCCAACCCCAACACCCACCGGCACACAGACCCCAACCAT-*	chr11	1096631	CCCATCAGCACCACCACTACGGTGACCCCAACCTCAACACCCACCGGCACACAGACCCCAACCCCGACACCCATCTCCACCACCACTACGGTGACCCCAACCCCGACACCCATCTCCACCACCACTACAGTGACCCCAACCCCAACACCCACCGGCACACAGACCCCAACCAT	*	803	VQSRTrancheINDEL99.50to99.90	0	none	0.00149999999999999	1	106	0.00149999999999999
chr11-001096631-CCCATCAGCACCACCACTACGGTGACCCCAACCTCAACACCCACCGGCACACAGACCCCAACCCCGACACCCATCTCCACCACCACTACGGTGACCCCAACCCCGACACCCATCTCCACCACCACTACAGTGACCCCAACCCCAACACCCACCGGCACACAGACCCCAACCAT-C	chr11	1096631	CCCATCAGCACCACCACTACGGTGACCCCAACCTCAACACCCACCGGCACACAGACCCCAACCCCGACACCCATCTCCACCACCACTACGGTGACCCCAACCCCGACACCCATCTCCACCACCACTACAGTGACCCCAACCCCAACACCCACCGGCACACAGACCCCAACCAT	C	803	VQSRTrancheINDEL99.50to99.90	3.7e-7	nfe	0	0	106	1e-6
chr11-001096631-CCCATCAGCACCACCACTACGGTGACCCCAACCTCAACACCCACCGGCACACAGACCCCAACCCCGACACCCATCTCCACCACCACTACGGTGACCCCAACCCCGACACCCATCTCCACCACCACTACAGTGACCCCAACCCCAACACCCACCGGCACACAGACCCCAACCAT-GCCATCAGCACCACCACTACGGTGACCCCAACCTCAACACCCACCGGCACACAGACCCCAACCCCGACACCCATCTCCACCACCACTACGGTGACCCCAACCCCGACACCCATCTCCACCACCACTACAGTGACCCCAACCCCAACACCCACCGGCACACAGACCCCAACCAT	chr11	1096631	CCCATCAGCACCACCACTACGGTGACCCCAACCTCAACACCCACCGGCACACAGACCCCAACCCCGACACCCATCTCCACCACCACTACGGTGACCCCAACCCCGACACCCATCTCCACCACCACTACAGTGACCCCAACCCCAACACCCACCGGCACACAGACCCCAACCAT	GCCATCAGCACCACCACTACGGTGACCCCAACCTCAACACCCACCGGCACACAGACCCCAACCCCGACACCCATCTCCACCACCACTACGGTGACCCCAACCCCGACACCCATCTCCACCACCACTACAGTGACCCCAACCCCAACACCCACCGGCACACAGACCCCAACCAT	803	VQSRTrancheINDEL99.50to99.90	0	none	1.88e-4	0	106	1.88e-4
chr11-001096631-CCCATCAGCACCACCACTACGGTGACCCCAACCTCAACACCCACCGGCACACAGACCCCAACCCCGACACCCATCTCCACCACCACTACGGTGACCCCAACCCCGACACCCATCTCCACCACCACTACAGTGACCCCAACCCCAACACCCACCGGCACACAGACCCCAACCAT-TCCATCAGCACCACCACTACGGTGACCCCAACCTCAACACCCACCGGCACACAGACCCCAACCCCGACACCCATCTCCACCACCACTACGGTGACCCCAACCCCGACACCCATCTCCACCACCACTACAGTGACCCCAACCCCAACACCCACCGGCACACAGACCCCAACCAT	chr11	1096631	CCCATCAGCACCACCACTACGGTGACCCCAACCTCAACACCCACCGGCACACAGACCCCAACCCCGACACCCATCTCCACCACCACTACGGTGACCCCAACCCCGACACCCATCTCCACCACCACTACAGTGACCCCAACCCCAACACCCACCGGCACACAGACCCCAACCAT	TCCATCAGCACCACCACTACGGTGACCCCAACCTCAACACCCACCGGCACACAGACCCCAACCCCGACACCCATCTCCACCACCACTACGGTGACCCCAACCCCGACACCCATCTCCACCACCACTACAGTGACCCCAACCCCAACACCCACCGGCACACAGACCCCAACCAT	803	VQSRTrancheINDEL99.50to99.90	0	none	0	0	106	1e-6
chr11-001096632-C-*	chr11	1096632	C	*	371	VQSRTrancheINDEL99.50to99.90	0	none	0.00152499999999999	1	104	0.00152499999999999
chr11-001096632-C-CCATCACCACCAACACCA	chr11	1096632	C	CCATCACCACCAACACCA	371	VQSRTrancheINDEL99.50to99.90	0	none	0	0	104	1e-6
chr11-001096632-C-T	chr11	1096632	C	T	371	VQSRTrancheINDEL99.50to99.90	0	none	3.6999999999999985e-5	0	104	3.6999999999999985e-5
chr11-001096635-TCAG-*	chr11	1096635	TCAG	*	93	VQSRTrancheINDEL99.50to99.90	0	none	0.00152499999999999	1	104	0.00152499999999999
chr11-001096635-TCAG-ACAG	chr11	1096635	TCAG	ACAG	93	VQSRTrancheINDEL99.50to99.90	0	none	0	0	104	1e-6
chr11-001096635-TCAG-T	chr11	1096635	TCAG	T	93	VQSRTrancheINDEL99.50to99.90	8.9e-7	nfe	9e-6	0	104	9e-6
chr11-001096635-TCAG-TCACCACCAG	chr11	1096635	TCAG	TCACCACCAG	93	VQSRTrancheINDEL99.50to99.90	0	none	0	0	104	1e-6
chr11-001096635-TCAG-TCAGCACCACCAG	chr11	1096635	TCAG	TCAGCACCACCAG	93	VQSRTrancheINDEL99.50to99.90	0	none	0	0	104	1e-6
chr11-001096636-C-*	chr11	1096636	C	*	665	VQSRTrancheINDEL99.50to99.90	0	none	0.00157399999999999	1	108	0.00157399999999999
chr11-001096636-C-A	chr11	1096636	C	A	665	VQSRTrancheINDEL99.50to99.90	3.7e-7	nfe	0	1	108	1e-6
chr11-001096636-C-CAGCACCACCACCACGGTG	chr11	1096636	C	CAGCACCACCACCACGGTG	665	VQSRTrancheINDEL99.50to99.90	0	none	0	0	108	1e-6
chr11-001096636-C-T	chr11	1096636	C	T	665	VQSRTrancheINDEL99.50to99.90	0	none	0	0	108	1e-6
chr11-001096637-AGCACCACCACTACGGTGACCCCAACCTCAACACCCACCGGCACACAGACCCCAACCCCGACACCCATCT-*	chr11	1096637	AGCACCACCACTACGGTGACCCCAACCTCAACACCCACCGGCACACAGACCCCAACCCCGACACCCATCT	*	2424	VQSRTrancheINDEL99.50to99.90	0	none	0.00157399999999999	1	106	0.00157399999999999
chr11-001096637-AGCACCACCACTACGGTGACCCCAACCTCAACACCCACCGGCACACAGACCCCAACCCCGACACCCATCT-A	chr11	1096637	AGCACCACCACTACGGTGACCCCAACCTCAACACCCACCGGCACACAGACCCCAACCCCGACACCCATCT	A	2424	VQSRTrancheINDEL99.50to99.90	1.1172e-4	eas	3.6999999999999985e-5	0	106	1.1172e-4
chr11-001096637-AGCACCACCACTACGGTGACCCCAACCTCAACACCCACCGGCACACAGACCCCAACCCCGACACCCATCT-ACCACCACCACTACGGCACCACCACTACGGTGACCCCAACCTCAACACCCACCGGCACACAGACCCCAACCCCGACACCCATCT	chr11	1096637	AGCACCACCACTACGGTGACCCCAACCTCAACACCCACCGGCACACAGACCCCAACCCCGACACCCATCT	ACCACCACCACTACGGCACCACCACTACGGTGACCCCAACCTCAACACCCACCGGCACACAGACCCCAACCCCGACACCCATCT	2424	VQSRTrancheINDEL99.50to99.90	0	none	3.6999999999999985e-5	0	106	3.6999999999999985e-5
chr11-001096637-AGCACCACCACTACGGTGACCCCAACCTCAACACCCACCGGCACACAGACCCCAACCCCGACACCCATCT-TGCACCACCACTACGGTGACCCCAACCTCAACACCCACCGGCACACAGACCCCAACCCCGACACCCATCT	chr11	1096637	AGCACCACCACTACGGTGACCCCAACCTCAACACCCACCGGCACACAGACCCCAACCCCGACACCCATCT	TGCACCACCACTACGGTGACCCCAACCTCAACACCCACCGGCACACAGACCCCAACCCCGACACCCATCT	2424	VQSRTrancheINDEL99.50to99.90	0	none	3.6999999999999985e-5	0	106	3.6999999999999985e-5
chr11-001096638-GCACCACCACTACGGTGACCCCAACCTCAACACCCACCGGCACACAGACCCCAACCCCGACACCCATCTCCACCACCACTACGGTGACCCCAACCCCGACACCCATCTCCACCACCACTACAGTGACCCCAACCCCAACACCCACCGGCACACAGACCCCAACCATGACACCCATCAC-*	chr11	1096638	GCACCACCACTACGGTGACCCCAACCTCAACACCCACCGGCACACAGACCCCAACCCCGACACCCATCTCCACCACCACTACGGTGACCCCAACCCCGACACCCATCTCCACCACCACTACAGTGACCCCAACCCCAACACCCACCGGCACACAGACCCCAACCATGACACCCATCAC	*	163087	ExcessHet	0	none	0.00159699999999999	1	66	0.00159699999999999
chr11-001096638-GCACCACCACTACGGTGACCCCAACCTCAACACCCACCGGCACACAGACCCCAACCCCGACACCCATCTCCACCACCACTACGGTGACCCCAACCCCGACACCCATCTCCACCACCACTACAGTGACCCCAACCCCAACACCCACCGGCACACAGACCCCAACCATGACACCCATCAC-ACACCACCACTACGGTGACCCCAACCTCAACACCCACCGGCACACAGACCCCAACCCCGACACCCATCTCCACCACCACTACGGTGACCCCAACCCCGACACCCATCTCCACCACCACTACAGTGACCCCAACCCCAACACCCACCGGCACACAGACCCCAACCATGACACCCATCAC	chr11	1096638	GCACCACCACTACGGTGACCCCAACCTCAACACCCACCGGCACACAGACCCCAACCCCGACACCCATCTCCACCACCACTACGGTGACCCCAACCCCGACACCCATCTCCACCACCACTACAGTGACCCCAACCCCAACACCCACCGGCACACAGACCCCAACCATGACACCCATCAC	ACACCACCACTACGGTGACCCCAACCTCAACACCCACCGGCACACAGACCCCAACCCCGACACCCATCTCCACCACCACTACGGTGACCCCAACCCCGACACCCATCTCCACCACCACTACAGTGACCCCAACCCCAACACCCACCGGCACACAGACCCCAACCATGACACCCATCAC	163087	ExcessHet	0	none	0	0	66	1e-6
chr11-001096638-GCACCACCACTACGGTGACCCCAACCTCAACACCCACCGGCACACAGACCCCAACCCCGACACCCATCTCCACCACCACTACGGTGACCCCAACCCCGACACCCATCTCCACCACCACTACAGTGACCCCAACCCCAACACCCACCGGCACACAGACCCCAACCATGACACCCATCAC-CCACCACCACTACGGTGACCCCAACCTCAACACCCACCGGCACACAGACCCCAACCCCGACACCCATCTCCACCACCACTACGGTGACCCCAACCCCGACACCCATCTCCACCACCACTACAGTGACCCCAACCCCAACACCCACCGGCACACAGACCCCAACCATGACACCCATCAC	chr11	1096638	GCACCACCACTACGGTGACCCCAACCTCAACACCCACCGGCACACAGACCCCAACCCCGACACCCATCTCCACCACCACTACGGTGACCCCAACCCCGACACCCATCTCCACCACCACTACAGTGACCCCAACCCCAACACCCACCGGCACACAGACCCCAACCATGACACCCATCAC	CCACCACCACTACGGTGACCCCAACCTCAACACCCACCGGCACACAGACCCCAACCCCGACACCCATCTCCACCACCACTACGGTGACCCCAACCCCGACACCCATCTCCACCACCACTACAGTGACCCCAACCCCAACACCCACCGGCACACAGACCCCAACCATGACACCCATCAC	163087	ExcessHet	0	none	0.04071400000000002	5	66	0.04071400000000002
chr11-001096638-GCACCACCACTACGGTGACCCCAACCTCAACACCCACCGGCACACAGACCCCAACCCCGACACCCATCTCCACCACCACTACGGTGACCCCAACCCCGACACCCATCTCCACCACCACTACAGTGACCCCAACCCCAACACCCACCGGCACACAGACCCCAACCATGACACCCATCAC-G	chr11	1096638	GCACCACCACTACGGTGACCCCAACCTCAACACCCACCGGCACACAGACCCCAACCCCGACACCCATCTCCACCACCACTACGGTGACCCCAACCCCGACACCCATCTCCACCACCACTACAGTGACCCCAACCCCAACACCCACCGGCACACAGACCCCAACCATGACACCCATCAC	G	163087	ExcessHet	1.9556e-4	eas	2.2000000000000003e-5	0	66	1.9556e-4
chr11-001096638-GCACCACCACTACGGTGACCCCAACCTCAACACCCACCGGCACACAGACCCCAACCCCGACACCCATCTCCACCACCACTACGGTGACCCCAACCCCGACACCCATCTCCACCACCACTACAGTGACCCCAACCCCAACACCCACCGGCACACAGACCCCAACCATGACACCCATCAC-GCACCACCACTACGGTGACCCCAACCCCGACACCCATCTCCACCACCACTACAGTGACCCCAACCCCAACACCCACCGGCACACAGACCCCAACCATGACACCCATCAC	chr11	1096638	GCACCACCACTACGGTGACCCCAACCTCAACACCCACCGGCACACAGACCCCAACCCCGACACCCATCTCCACCACCACTACGGTGACCCCAACCCCGACACCCATCTCCACCACCACTACAGTGACCCCAACCCCAACACCCACCGGCACACAGACCCCAACCATGACACCCATCAC	GCACCACCACTACGGTGACCCCAACCCCGACACCCATCTCCACCACCACTACAGTGACCCCAACCCCAACACCCACCGGCACACAGACCCCAACCATGACACCCATCAC	163087	ExcessHet	0	none	9e-6	0	66	9e-6
chr11-001096638-GCACCACCACTACGGTGACCCCAACCTCAACACCCACCGGCACACAGACCCCAACCCCGACACCCATCTCCACCACCACTACGGTGACCCCAACCCCGACACCCATCTCCACCACCACTACAGTGACCCCAACCCCAACACCCACCGGCACACAGACCCCAACCATGACACCCATCAC-GCACCACCACTATGGTGACCCCAACCCCAACACCCACCGGCACACAGACCCCAACCCCTACACCCATCTCCACCACCACTACGGTGACCCCAACCTCAACACCCACCGGCACACAGACCCCAACCCCGACACCCATCTCCACCACCACTACGGTGACCCCAACCCCGACACCCATCTCCACCACCACTACAGTGACCCCAACCCCAACACCCACCGGCACACAGACCCCAACCATGACACCCATCAC	chr11	1096638	GCACCACCACTACGGTGACCCCAACCTCAACACCCACCGGCACACAGACCCCAACCCCGACACCCATCTCCACCACCACTACGGTGACCCCAACCCCGACACCCATCTCCACCACCACTACAGTGACCCCAACCCCAACACCCACCGGCACACAGACCCCAACCATGACACCCATCAC	GCACCACCACTATGGTGACCCCAACCCCAACACCCACCGGCACACAGACCCCAACCCCTACACCCATCTCCACCACCACTACGGTGACCCCAACCTCAACACCCACCGGCACACAGACCCCAACCCCGACACCCATCTCCACCACCACTACGGTGACCCCAACCCCGACACCCATCTCCACCACCACTACAGTGACCCCAACCCCAACACCCACCGGCACACAGACCCCAACCATGACACCCATCAC	163087	ExcessHet	0	none	2.7300000000000035e-4	0	66	2.7300000000000035e-4
chr11-001096639-C-*	chr11	1096639	C	*	1525	VQSRTrancheSNP99.90to99.95	0	none	0.00162299999999999	1	108	0.00162299999999999
chr11-001096639-C-A	chr11	1096639	C	A	1525	VQSRTrancheSNP99.90to99.95	0	none	9e-6	0	108	9e-6
chr11-001096641-C-*	chr11	1096641	C	*	14407	VQSRTrancheSNP99.90to99.95	0	none	0.00162299999999999	1	98	0.00162299999999999
chr11-001096641-C-A	chr11	1096641	C	A	14407	VQSRTrancheSNP99.90to99.95	0.0010533	eas	0.006743	0	98	0.006743
chr11-001096644-CCACTACGGTGACCCCAACCT-*	chr11	1096644	CCACTACGGTGACCCCAACCT	*	872	VQSRTrancheINDEL99.50to99.90	0	none	0.00159799999999999	1	100	0.00159799999999999
chr11-001096644-CCACTACGGTGACCCCAACCT-ACACTACGGTGACCCCAACCT	chr11	1096644	CCACTACGGTGACCCCAACCT	ACACTACGGTGACCCCAACCT	872	VQSRTrancheINDEL99.50to99.90	0	none	4.730000000000004e-4	0	100	4.730000000000004e-4
chr11-001096644-CCACTACGGTGACCCCAACCT-C	chr11	1096644	CCACTACGGTGACCCCAACCT	C	872	VQSRTrancheINDEL99.50to99.90	4.2e-7	nfe	0	0	100	1e-6
chr11-001096644-CCACTACGGTGACCCCAACCT-GCACTACGGTGACCCCAACCT	chr11	1096644	CCACTACGGTGACCCCAACCT	GCACTACGGTGACCCCAACCT	872	VQSRTrancheINDEL99.50to99.90	0	none	9e-6	0	100	9e-6
chr11-001096645-CACTACGGTGACCCCAACCTCAACACCCACCGGCACACAGACCCCAACCCCGACACCCATCTCCACCACCACTACGGTGACCCCAACCCCGACACCCATCTCCACCACCACTACAGTGACCCCAACCCCAACACCCACCGGCACACAGACCCCAACCATGACACCCATCACCACCACCACCACGGTGACCCCAACCCCAACACCCACCGGCACACAGACCCCA-*	chr11	1096645	CACTACGGTGACCCCAACCTCAACACCCACCGGCACACAGACCCCAACCCCGACACCCATCTCCACCACCACTACGGTGACCCCAACCCCGACACCCATCTCCACCACCACTACAGTGACCCCAACCCCAACACCCACCGGCACACAGACCCCAACCATGACACCCATCACCACCACCACCACGGTGACCCCAACCCCAACACCCACCGGCACACAGACCCCA	*	18686	VQSRTrancheINDEL99.50to99.90	0	none	0.00162299999999999	1	104	0.00162299999999999
chr11-001096645-CACTACGGTGACCCCAACCTCAACACCCACCGGCACACAGACCCCAACCCCGACACCCATCTCCACCACCACTACGGTGACCCCAACCCCGACACCCATCTCCACCACCACTACAGTGACCCCAACCCCAACACCCACCGGCACACAGACCCCAACCATGACACCCATCACCACCACCACCACGGTGACCCCAACCCCAACACCCACCGGCACACAGACCCCA-AACTACGGTGACCCCAACCTCAACACCCACCGGCACACAGACCCCAACCCCGACACCCATCTCCACCACCACTACGGTGACCCCAACCCCGACACCCATCTCCACCACCACTACAGTGACCCCAACCCCAACACCCACCGGCACACAGACCCCAACCATGACACCCATCACCACCACCACCACGGTGACCCCAACCCCAACACCCACCGGCACACAGACCCCA	chr11	1096645	CACTACGGTGACCCCAACCTCAACACCCACCGGCACACAGACCCCAACCCCGACACCCATCTCCACCACCACTACGGTGACCCCAACCCCGACACCCATCTCCACCACCACTACAGTGACCCCAACCCCAACACCCACCGGCACACAGACCCCAACCATGACACCCATCACCACCACCACCACGGTGACCCCAACCCCAACACCCACCGGCACACAGACCCCA	AACTACGGTGACCCCAACCTCAACACCCACCGGCACACAGACCCCAACCCCGACACCCATCTCCACCACCACTACGGTGACCCCAACCCCGACACCCATCTCCACCACCACTACAGTGACCCCAACCCCAACACCCACCGGCACACAGACCCCAACCATGACACCCATCACCACCACCACCACGGTGACCCCAACCCCAACACCCACCGGCACACAGACCCCA	18686	VQSRTrancheINDEL99.50to99.90	0	none	7.990000000000003e-4	0	104	7.990000000000003e-4
chr11-001096645-CACTACGGTGACCCCAACCTCAACACCCACCGGCACACAGACCCCAACCCCGACACCCATCTCCACCACCACTACGGTGACCCCAACCCCGACACCCATCTCCACCACCACTACAGTGACCCCAACCCCAACACCCACCGGCACACAGACCCCAACCATGACACCCATCACCACCACCACCACGGTGACCCCAACCCCAACACCCACCGGCACACAGACCCCA-C	chr11	1096645	CACTACGGTGACCCCAACCTCAACACCCACCGGCACACAGACCCCAACCCCGACACCCATCTCCACCACCACTACGGTGACCCCAACCCCGACACCCATCTCCACCACCACTACAGTGACCCCAACCCCAACACCCACCGGCACACAGACCCCAACCATGACACCCATCACCACCACCACCACGGTGACCCCAACCCCAACACCCACCGGCACACAGACCCCA	C	18686	VQSRTrancheINDEL99.50to99.90	0.0013435	eas	1.47e-4	0	104	0.0013435
chr11-001096647-CTACGGTGACCCCAACCTCAA-*	chr11	1096647	CTACGGTGACCCCAACCTCAA	*	1129	VQSRTrancheINDEL99.00to99.50	0	none	0.00186999999999999	1	106	0.00186999999999999
chr11-001096647-CTACGGTGACCCCAACCTCAA-C	chr11	1096647	CTACGGTGACCCCAACCTCAA	C	1129	VQSRTrancheINDEL99.00to99.50	0	none	0	0	106	1e-6
chr11-001096647-CTACGGTGACCCCAACCTCAA-CCACCGTACGGTGACCCCAACCTCAA	chr11	1096647	CTACGGTGACCCCAACCTCAA	CCACCGTACGGTGACCCCAACCTCAA	1129	VQSRTrancheINDEL99.00to99.50	0	none	0	0	106	1e-6
chr11-001096647-CTACGGTGACCCCAACCTCAA-GTACGGTGACCCCAACCTCAA	chr11	1096647	CTACGGTGACCCCAACCTCAA	GTACGGTGACCCCAACCTCAA	1129	VQSRTrancheINDEL99.00to99.50	0	none	9e-6	0	106	9e-6
chr11-001096647-CTACGGTGACCCCAACCTCAA-TTACGGTGACCCCAACCTCAA	chr11	1096647	CTACGGTGACCCCAACCTCAA	TTACGGTGACCCCAACCTCAA	1129	VQSRTrancheINDEL99.00to99.50	0	none	9e-6	0	106	9e-6
chr11-001096648-TACGGTGACCCCAACCTCAACACCCACCGGCACACAGACCCCAACCCCGACACCCATCTCCACCACCACTACGGTGACCCCAACCCCGACACCCATCTCCACCACCACTACAGTGACCCCAACCCCAACACCCACCGGCACACAGACCCCAACCATGACACCCATCACCACCACCACC-*	chr11	1096648	TACGGTGACCCCAACCTCAACACCCACCGGCACACAGACCCCAACCCCGACACCCATCTCCACCACCACTACGGTGACCCCAACCCCGACACCCATCTCCACCACCACTACAGTGACCCCAACCCCAACACCCACCGGCACACAGACCCCAACCATGACACCCATCACCACCACCACC	*	78807	VQSRTrancheINDEL99.50to99.90	0	none	0.00189299999999999	0	68	0.00189299999999999
chr11-001096648-TACGGTGACCCCAACCTCAACACCCACCGGCACACAGACCCCAACCCCGACACCCATCTCCACCACCACTACGGTGACCCCAACCCCGACACCCATCTCCACCACCACTACAGTGACCCCAACCCCAACACCCACCGGCACACAGACCCCAACCATGACACCCATCACCACCACCACC-AACGGTGACCCCAACCTCAACACCCACCGGCACACAGACCCCAACCCCGACACCCATCTCCACCACCACTACGGTGACCCCAACCCCGACACCCATCTCCACCACCACTACAGTGACCCCAACCCCAACACCCACCGGCACACAGACCCCAACCATGACACCCATCACCACCACCACC	chr11	1096648	TACGGTGACCCCAACCTCAACACCCACCGGCACACAGACCCCAACCCCGACACCCATCTCCACCACCACTACGGTGACCCCAACCCCGACACCCATCTCCACCACCACTACAGTGACCCCAACCCCAACACCCACCGGCACACAGACCCCAACCATGACACCCATCACCACCACCACC	AACGGTGACCCCAACCTCAACACCCACCGGCACACAGACCCCAACCCCGACACCCATCTCCACCACCACTACGGTGACCCCAACCCCGACACCCATCTCCACCACCACTACAGTGACCCCAACCCCAACACCCACCGGCACACAGACCCCAACCATGACACCCATCACCACCACCACC	78807	VQSRTrancheINDEL99.50to99.90	0	none	0.003807	1	68	0.003807
chr11-001096648-TACGGTGACCCCAACCTCAACACCCACCGGCACACAGACCCCAACCCCGACACCCATCTCCACCACCACTACGGTGACCCCAACCCCGACACCCATCTCCACCACCACTACAGTGACCCCAACCCCAACACCCACCGGCACACAGACCCCAACCATGACACCCATCACCACCACCACC-CACGGTGACCCCAACCTCAACACCCACCGGCACACAGACCCCAACCCCGACACCCATCTCCACCACCACTACGGTGACCCCAACCCCGACACCCATCTCCACCACCACTACAGTGACCCCAACCCCAACACCCACCGGCACACAGACCCCAACCATGACACCCATCACCACCACCACC	chr11	1096648	TACGGTGACCCCAACCTCAACACCCACCGGCACACAGACCCCAACCCCGACACCCATCTCCACCACCACTACGGTGACCCCAACCCCGACACCCATCTCCACCACCACTACAGTGACCCCAACCCCAACACCCACCGGCACACAGACCCCAACCATGACACCCATCACCACCACCACC	CACGGTGACCCCAACCTCAACACCCACCGGCACACAGACCCCAACCCCGACACCCATCTCCACCACCACTACGGTGACCCCAACCCCGACACCCATCTCCACCACCACTACAGTGACCCCAACCCCAACACCCACCGGCACACAGACCCCAACCATGACACCCATCACCACCACCACC	78807	VQSRTrancheINDEL99.50to99.90	0	none	0.01745	4	68	0.01745
chr11-001096648-TACGGTGACCCCAACCTCAACACCCACCGGCACACAGACCCCAACCCCGACACCCATCTCCACCACCACTACGGTGACCCCAACCCCGACACCCATCTCCACCACCACTACAGTGACCCCAACCCCAACACCCACCGGCACACAGACCCCAACCATGACACCCATCACCACCACCACC-GACGGTGACCCCAACCTCAACACCCACCGGCACACAGACCCCAACCCCGACACCCATCTCCACCACCACTACGGTGACCCCAACCCCGACACCCATCTCCACCACCACTACAGTGACCCCAACCCCAACACCCACCGGCACACAGACCCCAACCATGACACCCATCACCACCACCACC	chr11	1096648	TACGGTGACCCCAACCTCAACACCCACCGGCACACAGACCCCAACCCCGACACCCATCTCCACCACCACTACGGTGACCCCAACCCCGACACCCATCTCCACCACCACTACAGTGACCCCAACCCCAACACCCACCGGCACACAGACCCCAACCATGACACCCATCACCACCACCACC	GACGGTGACCCCAACCTCAACACCCACCGGCACACAGACCCCAACCCCGACACCCATCTCCACCACCACTACGGTGACCCCAACCCCGACACCCATCTCCACCACCACTACAGTGACCCCAACCCCAACACCCACCGGCACACAGACCCCAACCATGACACCCATCACCACCACCACC	78807	VQSRTrancheINDEL99.50to99.90	0	none	0	0	68	1e-6
chr11-001096648-TACGGTGACCCCAACCTCAACACCCACCGGCACACAGACCCCAACCCCGACACCCATCTCCACCACCACTACGGTGACCCCAACCCCGACACCCATCTCCACCACCACTACAGTGACCCCAACCCCAACACCCACCGGCACACAGACCCCAACCATGACACCCATCACCACCACCACC-T	chr11	1096648	TACGGTGACCCCAACCTCAACACCCACCGGCACACAGACCCCAACCCCGACACCCATCTCCACCACCACTACGGTGACCCCAACCCCGACACCCATCTCCACCACCACTACAGTGACCCCAACCCCAACACCCACCGGCACACAGACCCCAACCATGACACCCATCACCACCACCACC	T	78807	VQSRTrancheINDEL99.50to99.90	0.0056713	eas	4.2800000000000054e-4	0	68	0.0056713
chr11-001096649-A-*	chr11	1096649	A	*	164	VQSRTrancheSNP99.90to99.95	0	none	0.002445	1	106	0.002445
chr11-001096649-A-G	chr11	1096649	A	G	164	VQSRTrancheSNP99.90to99.95	1.17e-6	nfe	0	0	106	1.17e-6
chr11-001096650-C-*	chr11	1096650	C	*	2805773	VQSRTrancheSNP99.80to99.90	0	none	0.002616	0	86	0.002616
chr11-001096650-C-A	chr11	1096650	C	A	2805773	VQSRTrancheSNP99.80to99.90	4.3428e-4	mid	0.00110899999999999	0	86	0.00110899999999999
chr11-001096650-C-G	chr11	1096650	C	G	2805773	VQSRTrancheSNP99.80to99.90	1.04e-5	nfe	0	0	86	1.04e-5
chr11-001096650-C-T	chr11	1096650	C	T	2805773	VQSRTrancheSNP99.80to99.90	0.2896	nfe	0.16507300000000005	13	86	0.2896
chr11-001096657-C-*	chr11	1096657	C	*	17694	VQSRTrancheSNP99.90to99.95	0	none	0.002495	0	90	0.002495
chr11-001096657-C-A	chr11	1096657	C	A	17694	VQSRTrancheSNP99.90to99.95	2.61e-6	nfe	7.099999999999998e-5	0	90	7.099999999999998e-5
chr11-001096657-C-G	chr11	1096657	C	G	17694	VQSRTrancheSNP99.90to99.95	0.0015795	eas	0.00793899999999998	1	90	0.00793899999999998
chr11-001096658-CCAACCT-*	chr11	1096658	CCAACCT	*	31176	VQSRTrancheINDEL99.00to99.50	0	none	0.002495	0	96	0.002495
chr11-001096658-CCAACCT-ACAACCT	chr11	1096658	CCAACCT	ACAACCT	31176	VQSRTrancheINDEL99.00to99.50	0	none	0.00159899999999999	1	96	0.00159899999999999
chr11-001096658-CCAACCT-C	chr11	1096658	CCAACCT	C	31176	VQSRTrancheINDEL99.00to99.50	6.06e-6	nfe	3.6999999999999985e-5	0	96	3.6999999999999985e-5
chr11-001096658-CCAACCT-TCAACCT	chr11	1096658	CCAACCT	TCAACCT	31176	VQSRTrancheINDEL99.00to99.50	0	none	9e-6	0	96	9e-6
chr11-001096663-CT-*	chr11	1096663	CT	*	26317	VQSRTrancheINDEL99.50to99.90	0	none	0.002973	0	80	0.002973
chr11-001096663-CT-AT	chr11	1096663	CT	AT	26317	VQSRTrancheINDEL99.50to99.90	0	none	0.01007699999999998	1	80	0.01007699999999998
chr11-001096663-CT-C	chr11	1096663	CT	C	26317	VQSRTrancheINDEL99.50to99.90	0	none	2.2000000000000003e-5	0	80	2.2000000000000003e-5
chr11-001096663-CT-CCCAACACCCACCGGCACACAGACCCCAACAT	chr11	1096663	CT	CCCAACACCCACCGGCACACAGACCCCAACAT	26317	VQSRTrancheINDEL99.50to99.90	0	none	0	0	80	1e-6
chr11-001096664-T-*	chr11	1096664	T	*	13239676	VQSRTrancheSNP99.80to99.90	0	none	0.003905	3	92	0.003905
chr11-001096664-T-A	chr11	1096664	T	A	13239676	VQSRTrancheSNP99.80to99.90	0	none	9e-6	0	92	9e-6
chr11-001096664-T-C	chr11	1096664	T	C	13239676	VQSRTrancheSNP99.80to99.90	0.96665	sas	0.7603200000000008	88	92	0.96665
chr11-001096664-T-G	chr11	1096664	T	G	13239676	VQSRTrancheSNP99.80to99.90	0.0076425	nfe	0.004415	0	92	0.0076425
chr11-001096675-C-*	chr11	1096675	C	*	6426	VQSRTrancheSNP99.90to99.95	0	none	5.900000000000005e-4	0	50	5.900000000000005e-4
chr11-001096675-C-A	chr11	1096675	C	A	6426	VQSRTrancheSNP99.90to99.95	1.98e-6	nfe	9e-6	0	50	9e-6
chr11-001096675-C-T	chr11	1096675	C	T	6426	VQSRTrancheSNP99.90to99.95	0.0015772	eas	0.003083	2	50	0.003083
chr11-001096696-G-*	chr11	1096696	G	*	938811	VQSRTrancheSNP99.80to99.90	0	none	0.00174799999999999	0	24	0.00174799999999999
chr11-001096696-G-A	chr11	1096696	G	A	938811	VQSRTrancheSNP99.80to99.90	6.4174e-4	eas	4.970000000000003e-4	0	24	6.4174e-4
chr11-001096696-G-C	chr11	1096696	G	C	938811	VQSRTrancheSNP99.80to99.90	0	none	0	0	24	1e-6
chr11-001096696-G-T	chr11	1096696	G	T	938811	VQSRTrancheSNP99.80to99.90	0.14589	nfe	0.11702200000000004	0	24	0.14589
chr11-001096706-TCCACCACCACTACGGTGACCCCAACCCCGACACCCATCTCCACCACCACTACAGTGACCCCAACCCCAACACCCACCGGCACACAGACCCCAACCATGACACCCATCA-*	chr11	1096706	TCCACCACCACTACGGTGACCCCAACCCCGACACCCATCTCCACCACCACTACAGTGACCCCAACCCCAACACCCACCGGCACACAGACCCCAACCATGACACCCATCA	*	7984	PASS	0	none	0.00130699999999999	0	14	0.00130699999999999
chr11-001096706-TCCACCACCACTACGGTGACCCCAACCCCGACACCCATCTCCACCACCACTACAGTGACCCCAACCCCAACACCCACCGGCACACAGACCCCAACCATGACACCCATCA-ACCACCACCACTACGGTGACCCCAACCCCGACACCCATCTCCACCACCACTACAGTGACCCCAACCCCAACACCCACCGGCACACAGACCCCAACCATGACACCCATCA	chr11	1096706	TCCACCACCACTACGGTGACCCCAACCCCGACACCCATCTCCACCACCACTACAGTGACCCCAACCCCAACACCCACCGGCACACAGACCCCAACCATGACACCCATCA	ACCACCACCACTACGGTGACCCCAACCCCGACACCCATCTCCACCACCACTACAGTGACCCCAACCCCAACACCCACCGGCACACAGACCCCAACCATGACACCCATCA	7984	PASS	0	none	0.002448	0	14	0.002448
chr11-001096706-TCCACCACCACTACGGTGACCCCAACCCCGACACCCATCTCCACCACCACTACAGTGACCCCAACCCCAACACCCACCGGCACACAGACCCCAACCATGACACCCATCA-CCCACCACCACTACGGTGACCCCAACCCCGACACCCATCTCCACCACCACTACAGTGACCCCAACCCCAACACCCACCGGCACACAGACCCCAACCATGACACCCATCA	chr11	1096706	TCCACCACCACTACGGTGACCCCAACCCCGACACCCATCTCCACCACCACTACAGTGACCCCAACCCCAACACCCACCGGCACACAGACCCCAACCATGACACCCATCA	CCCACCACCACTACGGTGACCCCAACCCCGACACCCATCTCCACCACCACTACAGTGACCCCAACCCCAACACCCACCGGCACACAGACCCCAACCATGACACCCATCA	7984	PASS	0	none	9e-6	0	14	9e-6
chr11-001096706-TCCACCACCACTACGGTGACCCCAACCCCGACACCCATCTCCACCACCACTACAGTGACCCCAACCCCAACACCCACCGGCACACAGACCCCAACCATGACACCCATCA-T	chr11	1096706	TCCACCACCACTACGGTGACCCCAACCCCGACACCCATCTCCACCACCACTACAGTGACCCCAACCCCAACACCCACCGGCACACAGACCCCAACCATGACACCCATCA	T	7984	PASS	0	none	0	0	14	1e-6
chr11-001096717-TACGGTGACCCCAACCCCGACACCCATCTCCACCACCACTACAGTGACCCCAACCCCAACACCCACCGGCACACAGACCCCAACCATGACACCCATCACCACCACCACCACGGTGACCCCAACCCCAACACCCACCGGCACACAGACCCCAACAACGACACCCATCAGCACCACCACC-*	chr11	1096717	TACGGTGACCCCAACCCCGACACCCATCTCCACCACCACTACAGTGACCCCAACCCCAACACCCACCGGCACACAGACCCCAACCATGACACCCATCACCACCACCACCACGGTGACCCCAACCCCAACACCCACCGGCACACAGACCCCAACAACGACACCCATCAGCACCACCACC	*	4304	VQSRTrancheINDEL99.50to99.90	0	none	0.00128199999999999	0	10	0.00128199999999999
chr11-001096717-TACGGTGACCCCAACCCCGACACCCATCTCCACCACCACTACAGTGACCCCAACCCCAACACCCACCGGCACACAGACCCCAACCATGACACCCATCACCACCACCACCACGGTGACCCCAACCCCAACACCCACCGGCACACAGACCCCAACAACGACACCCATCAGCACCACCACC-AACGGTGACCCCAACCCCGACACCCATCTCCACCACCACTACAGTGACCCCAACCCCAACACCCACCGGCACACAGACCCCAACCATGACACCCATCACCACCACCACCACGGTGACCCCAACCCCAACACCCACCGGCACACAGACCCCAACAACGACACCCATCAGCACCACCACC	chr11	1096717	TACGGTGACCCCAACCCCGACACCCATCTCCACCACCACTACAGTGACCCCAACCCCAACACCCACCGGCACACAGACCCCAACCATGACACCCATCACCACCACCACCACGGTGACCCCAACCCCAACACCCACCGGCACACAGACCCCAACAACGACACCCATCAGCACCACCACC	AACGGTGACCCCAACCCCGACACCCATCTCCACCACCACTACAGTGACCCCAACCCCAACACCCACCGGCACACAGACCCCAACCATGACACCCATCACCACCACCACCACGGTGACCCCAACCCCAACACCCACCGGCACACAGACCCCAACAACGACACCCATCAGCACCACCACC	4304	VQSRTrancheINDEL99.50to99.90	0	none	9e-6	0	10	9e-6
chr11-001096717-TACGGTGACCCCAACCCCGACACCCATCTCCACCACCACTACAGTGACCCCAACCCCAACACCCACCGGCACACAGACCCCAACCATGACACCCATCACCACCACCACCACGGTGACCCCAACCCCAACACCCACCGGCACACAGACCCCAACAACGACACCCATCAGCACCACCACC-CACGGTGACCCCAACCCCGACACCCATCTCCACCACCACTACAGTGACCCCAACCCCAACACCCACCGGCACACAGACCCCAACCATGACACCCATCACCACCACCACCACGGTGACCCCAACCCCAACACCCACCGGCACACAGACCCCAACAACGACACCCATCAGCACCACCACC	chr11	1096717	TACGGTGACCCCAACCCCGACACCCATCTCCACCACCACTACAGTGACCCCAACCCCAACACCCACCGGCACACAGACCCCAACCATGACACCCATCACCACCACCACCACGGTGACCCCAACCCCAACACCCACCGGCACACAGACCCCAACAACGACACCCATCAGCACCACCACC	CACGGTGACCCCAACCCCGACACCCATCTCCACCACCACTACAGTGACCCCAACCCCAACACCCACCGGCACACAGACCCCAACCATGACACCCATCACCACCACCACCACGGTGACCCCAACCCCAACACCCACCGGCACACAGACCCCAACAACGACACCCATCAGCACCACCACC	4304	VQSRTrancheINDEL99.50to99.90	0	none	6.360000000000004e-4	0	10	6.360000000000004e-4
chr11-001096717-TACGGTGACCCCAACCCCGACACCCATCTCCACCACCACTACAGTGACCCCAACCCCAACACCCACCGGCACACAGACCCCAACCATGACACCCATCACCACCACCACCACGGTGACCCCAACCCCAACACCCACCGGCACACAGACCCCAACAACGACACCCATCAGCACCACCACC-T	chr11	1096717	TACGGTGACCCCAACCCCGACACCCATCTCCACCACCACTACAGTGACCCCAACCCCAACACCCACCGGCACACAGACCCCAACCATGACACCCATCACCACCACCACCACGGTGACCCCAACCCCAACACCCACCGGCACACAGACCCCAACAACGACACCCATCAGCACCACCACC	T	4304	VQSRTrancheINDEL99.50to99.90	0	none	0	0	10	1e-6
chr11-001096717-TACGGTGACCCCAACCCCGACACCCATCTCCACCACCACTACAGTGACCCCAACCCCAACACCCACCGGCACACAGACCCCAACCATGACACCCATCACCACCACCACCACGGTGACCCCAACCCCAACACCCACCGGCACACAGACCCCAACAACGACACCCATCAGCACCACCACC-TACGGTGACCCCAACCCCAACACCCACCGGCACACAGACCCCAACAACGACACCCATCAGCACCACCACC	chr11	1096717	TACGGTGACCCCAACCCCGACACCCATCTCCACCACCACTACAGTGACCCCAACCCCAACACCCACCGGCACACAGACCCCAACCATGACACCCATCACCACCACCACCACGGTGACCCCAACCCCAACACCCACCGGCACACAGACCCCAACAACGACACCCATCAGCACCACCACC	TACGGTGACCCCAACCCCAACACCCACCGGCACACAGACCCCAACAACGACACCCATCAGCACCACCACC	4304	VQSRTrancheINDEL99.50to99.90	0	none	8.9e-5	0	10	8.9e-5
chr11-001096735-GACACCCATCTCCACCACCACTACAGTGACCCCAACCCCAACACCCACCGGCACACAGACCCCAACCATGACACCCATCACCACCACCACCACGGTGACCCCAACCCCA-*	chr11	1096735	GACACCCATCTCCACCACCACTACAGTGACCCCAACCCCAACACCCACCGGCACACAGACCCCAACCATGACACCCATCACCACCACCACCACGGTGACCCCAACCCCA	*	264963	VQSRTrancheINDEL99.95to100.00	0	none	0.00145199999999999	0	8	0.00145199999999999
chr11-001096735-GACACCCATCTCCACCACCACTACAGTGACCCCAACCCCAACACCCACCGGCACACAGACCCCAACCATGACACCCATCACCACCACCACCACGGTGACCCCAACCCCA-AACACCCATCTCCACCACCACTACAGTGACCCCAACCCCAACACCCACCGGCACACAGACCCCAACCATGACACCCATCACCACCACCACCACGGTGACCCCAACCCCA	chr11	1096735	GACACCCATCTCCACCACCACTACAGTGACCCCAACCCCAACACCCACCGGCACACAGACCCCAACCATGACACCCATCACCACCACCACCACGGTGACCCCAACCCCA	AACACCCATCTCCACCACCACTACAGTGACCCCAACCCCAACACCCACCGGCACACAGACCCCAACCATGACACCCATCACCACCACCACCACGGTGACCCCAACCCCA	264963	VQSRTrancheINDEL99.95to100.00	0	none	0.093615	0	8	0.093615
chr11-001096735-GACACCCATCTCCACCACCACTACAGTGACCCCAACCCCAACACCCACCGGCACACAGACCCCAACCATGACACCCATCACCACCACCACCACGGTGACCCCAACCCCA-G	chr11	1096735	GACACCCATCTCCACCACCACTACAGTGACCCCAACCCCAACACCCACCGGCACACAGACCCCAACCATGACACCCATCACCACCACCACCACGGTGACCCCAACCCCA	G	264963	VQSRTrancheINDEL99.95to100.00	8.01e-6	nfe	0	0	8	8.01e-6
chr11-001096735-GACACCCATCTCCACCACCACTACAGTGACCCCAACCCCAACACCCACCGGCACACAGACCCCAACCATGACACCCATCACCACCACCACCACGGTGACCCCAACCCCA-TACACCCATCTCCACCACCACTACAGTGACCCCAACCCCAACACCCACCGGCACACAGACCCCAACCATGACACCCATCACCACCACCACCACGGTGACCCCAACCCCA	chr11	1096735	GACACCCATCTCCACCACCACTACAGTGACCCCAACCCCAACACCCACCGGCACACAGACCCCAACCATGACACCCATCACCACCACCACCACGGTGACCCCAACCCCA	TACACCCATCTCCACCACCACTACAGTGACCCCAACCCCAACACCCACCGGCACACAGACCCCAACCATGACACCCATCACCACCACCACCACGGTGACCCCAACCCCA	264963	VQSRTrancheINDEL99.95to100.00	0	none	9e-6	0	8	9e-6
chr11-001096742-ATCT-*	chr11	1096742	ATCT	*	53395.97	VQSRTrancheINDEL99.90to99.95	0	none	0.00125899999999999	0	54	0.00125899999999999
chr11-001096742-ATCT-A	chr11	1096742	ATCT	A	53395.97	VQSRTrancheINDEL99.90to99.95	0.016985	sas	0.01923700000000001	0	54	0.01923700000000001
chr11-001096743-TCTCCACCACCACTACAGTGACCCCAACCCCAACACCCACCGG-*	chr11	1096743	TCTCCACCACCACTACAGTGACCCCAACCCCAACACCCACCGG	*	10234	VQSRTrancheINDEL99.90to99.95	0	none	0.02070800000000001	0	28	0.02070800000000001
chr11-001096743-TCTCCACCACCACTACAGTGACCCCAACCCCAACACCCACCGG-CCTCCACCACCACTACAGTGACCCCAACCCCAACACCCACCGG	chr11	1096743	TCTCCACCACCACTACAGTGACCCCAACCCCAACACCCACCGG	CCTCCACCACCACTACAGTGACCCCAACCCCAACACCCACCGG	10234	VQSRTrancheINDEL99.90to99.95	0	none	0.006084	0	28	0.006084
chr11-001096743-TCTCCACCACCACTACAGTGACCCCAACCCCAACACCCACCGG-T	chr11	1096743	TCTCCACCACCACTACAGTGACCCCAACCCCAACACCCACCGG	T	10234	VQSRTrancheINDEL99.90to99.95	0	none	0	0	28	1e-6
chr11-001096745-T-*	chr11	1096745	T	*	3212	PASS	0	none	0.02065100000000001	0	16	0.02065100000000001
chr11-001096745-T-A	chr11	1096745	T	A	3212	PASS	0.0010352	amr	0.00145399999999999	0	16	0.00145399999999999
chr11-001096745-T-G	chr11	1096745	T	G	3212	PASS	0.0012043	afr	1.89e-4	0	16	0.0012043
chr11-001096756-TACAGTGACCCCAACCCCAACACCCACCGGCACACAGACCCCAACCATGACACCCATCACCACCACCACCACGGTGACCCCAACCCCAACACCCACCGGCACACAGACCCCAACAACGACACCCATCAGCACCACCACC-*	chr11	1096756	TACAGTGACCCCAACCCCAACACCCACCGGCACACAGACCCCAACCATGACACCCATCACCACCACCACCACGGTGACCCCAACCCCAACACCCACCGGCACACAGACCCCAACAACGACACCCATCAGCACCACCACC	*	561	VQSRTrancheINDEL99.50to99.90	0	none	0.00128299999999999	0	50	0.00128299999999999
chr11-001096756-TACAGTGACCCCAACCCCAACACCCACCGGCACACAGACCCCAACCATGACACCCATCACCACCACCACCACGGTGACCCCAACCCCAACACCCACCGGCACACAGACCCCAACAACGACACCCATCAGCACCACCACC-CACAGTGACCCCAACCCCAACACCCACCGGCACACAGACCCCAACCATGACACCCATCACCACCACCACCACGGTGACCCCAACCCCAACACCCACCGGCACACAGACCCCAACAACGACACCCATCAGCACCACCACC	chr11	1096756	TACAGTGACCCCAACCCCAACACCCACCGGCACACAGACCCCAACCATGACACCCATCACCACCACCACCACGGTGACCCCAACCCCAACACCCACCGGCACACAGACCCCAACAACGACACCCATCAGCACCACCACC	CACAGTGACCCCAACCCCAACACCCACCGGCACACAGACCCCAACCATGACACCCATCACCACCACCACCACGGTGACCCCAACCCCAACACCCACCGGCACACAGACCCCAACAACGACACCCATCAGCACCACCACC	561	VQSRTrancheINDEL99.50to99.90	0	none	3.180000000000005e-4	0	50	3.180000000000005e-4
chr11-001096756-TACAGTGACCCCAACCCCAACACCCACCGGCACACAGACCCCAACCATGACACCCATCACCACCACCACCACGGTGACCCCAACCCCAACACCCACCGGCACACAGACCCCAACAACGACACCCATCAGCACCACCACC-T	chr11	1096756	TACAGTGACCCCAACCCCAACACCCACCGGCACACAGACCCCAACCATGACACCCATCACCACCACCACCACGGTGACCCCAACCCCAACACCCACCGGCACACAGACCCCAACAACGACACCCATCAGCACCACCACC	T	561	VQSRTrancheINDEL99.50to99.90	5.3184e-4	afr	0	0	50	5.3184e-4
chr11-001096772-C-*	chr11	1096772	C	*	143	VQSRTrancheSNP99.80to99.90	0	none	7.310000000000005e-4	0	74	7.310000000000005e-4
chr11-001096772-C-T	chr11	1096772	C	T	143	VQSRTrancheSNP99.80to99.90	2.015e-5	nfe	0	1	74	2.015e-5
chr11-001096799-AC-*	chr11	1096799	AC	*	845	VQSRTrancheINDEL99.50to99.90	0	none	6.840000000000003e-4	0	90	6.840000000000003e-4
chr11-001096799-AC-A	chr11	1096799	AC	A	845	VQSRTrancheINDEL99.50to99.90	0.0011173	afr	1.6799999999999994e-4	0	90	0.0011173
chr11-001096799-AC-GC	chr11	1096799	AC	GC	845	VQSRTrancheINDEL99.50to99.90	0	none	9e-6	0	90	9e-6
chr11-001096800-CCAT-*	chr11	1096800	CCAT	*	136	VQSRTrancheINDEL99.50to99.90	0	none	9.450000000000004e-4	0	84	9.450000000000004e-4
chr11-001096800-CCAT-ACAT	chr11	1096800	CCAT	ACAT	136	VQSRTrancheINDEL99.50to99.90	0	none	0	0	84	1e-6
chr11-001096800-CCAT-C	chr11	1096800	CCAT	C	136	VQSRTrancheINDEL99.50to99.90	0	none	0	0	84	1e-6
chr11-001096800-CCAT-TCAT	chr11	1096800	CCAT	TCAT	136	VQSRTrancheINDEL99.50to99.90	0	none	0	0	84	1e-6
chr11-001096801-C-*	chr11	1096801	C	*	1355	VQSRTrancheSNP99.80to99.90	0	none	7.070000000000006e-4	0	68	7.070000000000006e-4
chr11-001096801-C-A	chr11	1096801	C	A	1355	VQSRTrancheSNP99.80to99.90	1.183e-5	nfe	3.6999999999999985e-5	0	68	3.6999999999999985e-5
chr11-001096801-C-G	chr11	1096801	C	G	1355	VQSRTrancheSNP99.80to99.90	0.0063449	afr	2.740000000000003e-4	0	68	0.0063449
chr11-001096803-TGACACCCATCACCACCACCACCACGGTGACCCCAACCCCAACACCCACCGGCACACAGACCCCAACAACGACACCCATCAGCACCACCACCACAGTGACCCCAACCCCAACACCCACCGGCACACAGACCCCAACATCGACACCCATCACCACCACCACTACGGTGACCCCAACCCCAACACCCACCGGCACACAGACCCCAACCAC-*	chr11	1096803	TGACACCCATCACCACCACCACCACGGTGACCCCAACCCCAACACCCACCGGCACACAGACCCCAACAACGACACCCATCAGCACCACCACCACAGTGACCCCAACCCCAACACCCACCGGCACACAGACCCCAACATCGACACCCATCACCACCACCACTACGGTGACCCCAACCCCAACACCCACCGGCACACAGACCCCAACCAC	*	17147	VQSRTrancheINDEL99.50to99.90	0	none	3.610000000000004e-4	0	24	3.610000000000004e-4
chr11-001096803-TGACACCCATCACCACCACCACCACGGTGACCCCAACCCCAACACCCACCGGCACACAGACCCCAACAACGACACCCATCAGCACCACCACCACAGTGACCCCAACCCCAACACCCACCGGCACACAGACCCCAACATCGACACCCATCACCACCACCACTACGGTGACCCCAACCCCAACACCCACCGGCACACAGACCCCAACCAC-AGACACCCATCACCACCACCACCACGGTGACCCCAACCCCAACACCCACCGGCACACAGACCCCAACAACGACACCCATCAGCACCACCACCACAGTGACCCCAACCCCAACACCCACCGGCACACAGACCCCAACATCGACACCCATCACCACCACCACTACGGTGACCCCAACCCCAACACCCACCGGCACACAGACCCCAACCAC	chr11	1096803	TGACACCCATCACCACCACCACCACGGTGACCCCAACCCCAACACCCACCGGCACACAGACCCCAACAACGACACCCATCAGCACCACCACCACAGTGACCCCAACCCCAACACCCACCGGCACACAGACCCCAACATCGACACCCATCACCACCACCACTACGGTGACCCCAACCCCAACACCCACCGGCACACAGACCCCAACCAC	AGACACCCATCACCACCACCACCACGGTGACCCCAACCCCAACACCCACCGGCACACAGACCCCAACAACGACACCCATCAGCACCACCACCACAGTGACCCCAACCCCAACACCCACCGGCACACAGACCCCAACATCGACACCCATCACCACCACCACTACGGTGACCCCAACCCCAACACCCACCGGCACACAGACCCCAACCAC	17147	VQSRTrancheINDEL99.50to99.90	0	none	0.01169699999999999	1	24	0.01169699999999999
chr11-001096803-TGACACCCATCACCACCACCACCACGGTGACCCCAACCCCAACACCCACCGGCACACAGACCCCAACAACGACACCCATCAGCACCACCACCACAGTGACCCCAACCCCAACACCCACCGGCACACAGACCCCAACATCGACACCCATCACCACCACCACTACGGTGACCCCAACCCCAACACCCACCGGCACACAGACCCCAACCAC-CGACACCCATCACCACCACCACCACGGTGACCCCAACCCCAACACCCACCGGCACACAGACCCCAACAACGACACCCATCAGCACCACCACCACAGTGACCCCAACCCCAACACCCACCGGCACACAGACCCCAACATCGACACCCATCACCACCACCACTACGGTGACCCCAACCCCAACACCCACCGGCACACAGACCCCAACCAC	chr11	1096803	TGACACCCATCACCACCACCACCACGGTGACCCCAACCCCAACACCCACCGGCACACAGACCCCAACAACGACACCCATCAGCACCACCACCACAGTGACCCCAACCCCAACACCCACCGGCACACAGACCCCAACATCGACACCCATCACCACCACCACTACGGTGACCCCAACCCCAACACCCACCGGCACACAGACCCCAACCAC	CGACACCCATCACCACCACCACCACGGTGACCCCAACCCCAACACCCACCGGCACACAGACCCCAACAACGACACCCATCAGCACCACCACCACAGTGACCCCAACCCCAACACCCACCGGCACACAGACCCCAACATCGACACCCATCACCACCACCACTACGGTGACCCCAACCCCAACACCCACCGGCACACAGACCCCAACCAC	17147	VQSRTrancheINDEL99.50to99.90	0	none	0.002519	0	24	0.002519
chr11-001096803-TGACACCCATCACCACCACCACCACGGTGACCCCAACCCCAACACCCACCGGCACACAGACCCCAACAACGACACCCATCAGCACCACCACCACAGTGACCCCAACCCCAACACCCACCGGCACACAGACCCCAACATCGACACCCATCACCACCACCACTACGGTGACCCCAACCCCAACACCCACCGGCACACAGACCCCAACCAC-GGACACCCATCACCACCACCACCACGGTGACCCCAACCCCAACACCCACCGGCACACAGACCCCAACAACGACACCCATCAGCACCACCACCACAGTGACCCCAACCCCAACACCCACCGGCACACAGACCCCAACATCGACACCCATCACCACCACCACTACGGTGACCCCAACCCCAACACCCACCGGCACACAGACCCCAACCAC	chr11	1096803	TGACACCCATCACCACCACCACCACGGTGACCCCAACCCCAACACCCACCGGCACACAGACCCCAACAACGACACCCATCAGCACCACCACCACAGTGACCCCAACCCCAACACCCACCGGCACACAGACCCCAACATCGACACCCATCACCACCACCACTACGGTGACCCCAACCCCAACACCCACCGGCACACAGACCCCAACCAC	GGACACCCATCACCACCACCACCACGGTGACCCCAACCCCAACACCCACCGGCACACAGACCCCAACAACGACACCCATCAGCACCACCACCACAGTGACCCCAACCCCAACACCCACCGGCACACAGACCCCAACATCGACACCCATCACCACCACCACTACGGTGACCCCAACCCCAACACCCACCGGCACACAGACCCCAACCAC	17147	VQSRTrancheINDEL99.50to99.90	0	none	5.2999999999999994e-5	0	24	5.2999999999999994e-5
chr11-001096803-TGACACCCATCACCACCACCACCACGGTGACCCCAACCCCAACACCCACCGGCACACAGACCCCAACAACGACACCCATCAGCACCACCACCACAGTGACCCCAACCCCAACACCCACCGGCACACAGACCCCAACATCGACACCCATCACCACCACCACTACGGTGACCCCAACCCCAACACCCACCGGCACACAGACCCCAACCAC-T	chr11	1096803	TGACACCCATCACCACCACCACCACGGTGACCCCAACCCCAACACCCACCGGCACACAGACCCCAACAACGACACCCATCAGCACCACCACCACAGTGACCCCAACCCCAACACCCACCGGCACACAGACCCCAACATCGACACCCATCACCACCACCACTACGGTGACCCCAACCCCAACACCCACCGGCACACAGACCCCAACCAC	T	17147	VQSRTrancheINDEL99.50to99.90	1.74e-6	nfe	0	0	24	1.74e-6
chr11-001096803-TGACACCCATCACCACCACCACCACGGTGACCCCAACCCCAACACCCACCGGCACACAGACCCCAACAACGACACCCATCAGCACCACCACCACAGTGACCCCAACCCCAACACCCACCGGCACACAGACCCCAACATCGACACCCATCACCACCACCACTACGGTGACCCCAACCCCAACACCCACCGGCACACAGACCCCAACCAC-TCGACACCCATCACCACCACCACCACGGTGACCCCAACCCCAACACCCACCGGCACACAGACCCCAACAACGACACCCATCAGCACCACCACCACAGTGACCCCAACCCCAACACCCACCGGCACACAGACCCCAACATCGACACCCATCACCACCACCACTACGGTGACCCCAACCCCAACACCCACCGGCACACAGACCCCAACCAC	chr11	1096803	TGACACCCATCACCACCACCACCACGGTGACCCCAACCCCAACACCCACCGGCACACAGACCCCAACAACGACACCCATCAGCACCACCACCACAGTGACCCCAACCCCAACACCCACCGGCACACAGACCCCAACATCGACACCCATCACCACCACCACTACGGTGACCCCAACCCCAACACCCACCGGCACACAGACCCCAACCAC	TCGACACCCATCACCACCACCACCACGGTGACCCCAACCCCAACACCCACCGGCACACAGACCCCAACAACGACACCCATCAGCACCACCACCACAGTGACCCCAACCCCAACACCCACCGGCACACAGACCCCAACATCGACACCCATCACCACCACCACTACGGTGACCCCAACCCCAACACCCACCGGCACACAGACCCCAACCAC	17147	VQSRTrancheINDEL99.50to99.90	0	none	1.47e-4	0	24	1.47e-4
chr11-001096803-TGACACCCATCACCACCACCACCACGGTGACCCCAACCCCAACACCCACCGGCACACAGACCCCAACAACGACACCCATCAGCACCACCACCACAGTGACCCCAACCCCAACACCCACCGGCACACAGACCCCAACATCGACACCCATCACCACCACCACTACGGTGACCCCAACCCCAACACCCACCGGCACACAGACCCCAACCAC-TGACACCCATCACCACCACCACCACGGTGACCCCAACCCCAACACCCACCGGCACACAGACCCCAACCACGACACCCATCACCACCACCACCACGGTGACCCCAACCCCAACACCCACCGGCACACAGACCCCAACAACGACACCCATCAGCACCACCACCACAGTGACCCCAACCCCAACACCCACCGGCACACAGACCCCAACATCGACACCCATCACCACCACCACTACGGTGACCCCAACCCCAACACCCACCGGCACACAGACCCCAACCAC	chr11	1096803	TGACACCCATCACCACCACCACCACGGTGACCCCAACCCCAACACCCACCGGCACACAGACCCCAACAACGACACCCATCAGCACCACCACCACAGTGACCCCAACCCCAACACCCACCGGCACACAGACCCCAACATCGACACCCATCACCACCACCACTACGGTGACCCCAACCCCAACACCCACCGGCACACAGACCCCAACCAC	TGACACCCATCACCACCACCACCACGGTGACCCCAACCCCAACACCCACCGGCACACAGACCCCAACCACGACACCCATCACCACCACCACCACGGTGACCCCAACCCCAACACCCACCGGCACACAGACCCCAACAACGACACCCATCAGCACCACCACCACAGTGACCCCAACCCCAACACCCACCGGCACACAGACCCCAACATCGACACCCATCACCACCACCACTACGGTGACCCCAACCCCAACACCCACCGGCACACAGACCCCAACCAC	17147	VQSRTrancheINDEL99.50to99.90	0	none	0	0	24	1e-6
chr11-001096803-TGACACCCATCACCACCACCACCACGGTGACCCCAACCCCAACACCCACCGGCACACAGACCCCAACAACGACACCCATCAGCACCACCACCACAGTGACCCCAACCCCAACACCCACCGGCACACAGACCCCAACATCGACACCCATCACCACCACCACTACGGTGACCCCAACCCCAACACCCACCGGCACACAGACCCCAACCAC-TGACACCCATCACCACCACCACTACGGTGACCCCAACCCCAACACCCACCGGCACACAGACCCCAACCAC	chr11	1096803	TGACACCCATCACCACCACCACCACGGTGACCCCAACCCCAACACCCACCGGCACACAGACCCCAACAACGACACCCATCAGCACCACCACCACAGTGACCCCAACCCCAACACCCACCGGCACACAGACCCCAACATCGACACCCATCACCACCACCACTACGGTGACCCCAACCCCAACACCCACCGGCACACAGACCCCAACCAC	TGACACCCATCACCACCACCACTACGGTGACCCCAACCCCAACACCCACCGGCACACAGACCCCAACCAC	17147	VQSRTrancheINDEL99.50to99.90	0	none	8.9e-5	0	24	8.9e-5
chr11-001096803-TGACACCCATCACCACCACCACCACGGTGACCCCAACCCCAACACCCACCGGCACACAGACCCCAACAACGACACCCATCAGCACCACCACCACAGTGACCCCAACCCCAACACCCACCGGCACACAGACCCCAACATCGACACCCATCACCACCACCACTACGGTGACCCCAACCCCAACACCCACCGGCACACAGACCCCAACCAC-TGACACCCATCAGCACCACCACCACAGTGACCCCAACCCCAACACCCACCGGCACACAGACCCCAACATCGACACCCATCACCACCACCACTACGGTGACCCCAACCCCAACACCCACCGGCACACAGACCCCAACCAC	chr11	1096803	TGACACCCATCACCACCACCACCACGGTGACCCCAACCCCAACACCCACCGGCACACAGACCCCAACAACGACACCCATCAGCACCACCACCACAGTGACCCCAACCCCAACACCCACCGGCACACAGACCCCAACATCGACACCCATCACCACCACCACTACGGTGACCCCAACCCCAACACCCACCGGCACACAGACCCCAACCAC	TGACACCCATCAGCACCACCACCACAGTGACCCCAACCCCAACACCCACCGGCACACAGACCCCAACATCGACACCCATCACCACCACCACTACGGTGACCCCAACCCCAACACCCACCGGCACACAGACCCCAACCAC	17147	VQSRTrancheINDEL99.50to99.90	0	none	0	0	24	1e-6
chr11-001096807-AC-*	chr11	1096807	AC	*	237	VQSRTrancheINDEL99.50to99.90	0	none	4.740000000000004e-4	0	80	4.740000000000004e-4
chr11-001096807-AC-A	chr11	1096807	AC	A	237	VQSRTrancheINDEL99.50to99.90	0	none	2.2000000000000003e-5	1	80	2.2000000000000003e-5
chr11-001096807-AC-GC	chr11	1096807	AC	GC	237	VQSRTrancheINDEL99.50to99.90	0	none	9e-6	0	80	9e-6
chr11-001096814-A-*	chr11	1096814	A	*	2129	VQSRTrancheSNP99.80to99.90	0	none	0.002622	0	62	0.002622
chr11-001096814-A-T	chr11	1096814	A	T	2129	VQSRTrancheSNP99.80to99.90	4.954e-5	nfe	9.430000000000004e-4	0	62	9.430000000000004e-4
chr11-001096815-CCACCACCACCACGGTGACCCCAACCCCAACACCCACCGGCACACAGACCCCAACAACGACACCCATCAGCACCACCACCACAGTGACCCCAACCCCAACACCCACCGGCACACAGACCCCAACATCGACACCCAT-*	chr11	1096815	CCACCACCACCACGGTGACCCCAACCCCAACACCCACCGGCACACAGACCCCAACAACGACACCCATCAGCACCACCACCACAGTGACCCCAACCCCAACACCCACCGGCACACAGACCCCAACATCGACACCCAT	*	1413	VQSRTrancheINDEL99.50to99.90	0	none	0.0025959999999999998	0	60	0.0025959999999999998
chr11-001096815-CCACCACCACCACGGTGACCCCAACCCCAACACCCACCGGCACACAGACCCCAACAACGACACCCATCAGCACCACCACCACAGTGACCCCAACCCCAACACCCACCGGCACACAGACCCCAACATCGACACCCAT-C	chr11	1096815	CCACCACCACCACGGTGACCCCAACCCCAACACCCACCGGCACACAGACCCCAACAACGACACCCATCAGCACCACCACCACAGTGACCCCAACCCCAACACCCACCGGCACACAGACCCCAACATCGACACCCAT	C	1413	VQSRTrancheINDEL99.50to99.90	0	none	9e-6	0	60	9e-6
chr11-001096815-CCACCACCACCACGGTGACCCCAACCCCAACACCCACCGGCACACAGACCCCAACAACGACACCCATCAGCACCACCACCACAGTGACCCCAACCCCAACACCCACCGGCACACAGACCCCAACATCGACACCCAT-CCACCACCACCACGGTAACCCCAACCCCAACACCCACCGGCACACAGACCCCAACAACGACAACCATCAGCACCACCACCACGGTGACCCCAACCCCAACACCCACCGGCACACAGACCCCAACAACGACACCCATCAGCACCACCACCACAGTGACCCCAACCCCAACACCCACCGGCACACAGACCCCAACATCGACACCCAT	chr11	1096815	CCACCACCACCACGGTGACCCCAACCCCAACACCCACCGGCACACAGACCCCAACAACGACACCCATCAGCACCACCACCACAGTGACCCCAACCCCAACACCCACCGGCACACAGACCCCAACATCGACACCCAT	CCACCACCACCACGGTAACCCCAACCCCAACACCCACCGGCACACAGACCCCAACAACGACAACCATCAGCACCACCACCACGGTGACCCCAACCCCAACACCCACCGGCACACAGACCCCAACAACGACACCCATCAGCACCACCACCACAGTGACCCCAACCCCAACACCCACCGGCACACAGACCCCAACATCGACACCCAT	1413	VQSRTrancheINDEL99.50to99.90	0	none	0	0	60	1e-6
chr11-001096815-CCACCACCACCACGGTGACCCCAACCCCAACACCCACCGGCACACAGACCCCAACAACGACACCCATCAGCACCACCACCACAGTGACCCCAACCCCAACACCCACCGGCACACAGACCCCAACATCGACACCCAT-CCACCACCACCACGGTGACCCCAACCCCAACACCCACCGGCACACAGACCCCAACCACGACACCCATCAGCACCACCACCACGGTGACCCCAACCCCAACACCCACCGGCACACAGACCCCAACAACGACACCCATCAGCACCACCACCACAGTGACCCCAACCCCAACACCCACCGGCACACAGACCCCAACATCGACACCCAT	chr11	1096815	CCACCACCACCACGGTGACCCCAACCCCAACACCCACCGGCACACAGACCCCAACAACGACACCCATCAGCACCACCACCACAGTGACCCCAACCCCAACACCCACCGGCACACAGACCCCAACATCGACACCCAT	CCACCACCACCACGGTGACCCCAACCCCAACACCCACCGGCACACAGACCCCAACCACGACACCCATCAGCACCACCACCACGGTGACCCCAACCCCAACACCCACCGGCACACAGACCCCAACAACGACACCCATCAGCACCACCACCACAGTGACCCCAACCCCAACACCCACCGGCACACAGACCCCAACATCGACACCCAT	1413	VQSRTrancheINDEL99.50to99.90	0	none	9e-6	0	60	9e-6
chr11-001096815-CCACCACCACCACGGTGACCCCAACCCCAACACCCACCGGCACACAGACCCCAACAACGACACCCATCAGCACCACCACCACAGTGACCCCAACCCCAACACCCACCGGCACACAGACCCCAACATCGACACCCAT-CCACCACCACCACGGTGACCCCAACCCCAGCACCCACCGGCACACAGACCCCAACAACGACACCCATCAGCACCACCACCACGGTGACCCCAACCCCAACACCCACCGGCACACAGACCCCAACAACGACACCCATCAGCACCACCACCACAGTGACCCCAACCCCAACACCCACCGGCACACAGACCCCAACATCGACACCCAT	chr11	1096815	CCACCACCACCACGGTGACCCCAACCCCAACACCCACCGGCACACAGACCCCAACAACGACACCCATCAGCACCACCACCACAGTGACCCCAACCCCAACACCCACCGGCACACAGACCCCAACATCGACACCCAT	CCACCACCACCACGGTGACCCCAACCCCAGCACCCACCGGCACACAGACCCCAACAACGACACCCATCAGCACCACCACCACGGTGACCCCAACCCCAACACCCACCGGCACACAGACCCCAACAACGACACCCATCAGCACCACCACCACAGTGACCCCAACCCCAACACCCACCGGCACACAGACCCCAACATCGACACCCAT	1413	VQSRTrancheINDEL99.50to99.90	0	none	0	0	60	1e-6
chr11-001096815-CCACCACCACCACGGTGACCCCAACCCCAACACCCACCGGCACACAGACCCCAACAACGACACCCATCAGCACCACCACCACAGTGACCCCAACCCCAACACCCACCGGCACACAGACCCCAACATCGACACCCAT-GCACCACCACCACGGTGACCCCAACCCCAACACCCACCGGCACACAGACCCCAACAACGACACCCATCAGCACCACCACCACAGTGACCCCAACCCCAACACCCACCGGCACACAGACCCCAACATCGACACCCAT	chr11	1096815	CCACCACCACCACGGTGACCCCAACCCCAACACCCACCGGCACACAGACCCCAACAACGACACCCATCAGCACCACCACCACAGTGACCCCAACCCCAACACCCACCGGCACACAGACCCCAACATCGACACCCAT	GCACCACCACCACGGTGACCCCAACCCCAACACCCACCGGCACACAGACCCCAACAACGACACCCATCAGCACCACCACCACAGTGACCCCAACCCCAACACCCACCGGCACACAGACCCCAACATCGACACCCAT	1413	VQSRTrancheINDEL99.50to99.90	0	none	8.230000000000003e-4	1	60	8.230000000000003e-4
chr11-001096815-CCACCACCACCACGGTGACCCCAACCCCAACACCCACCGGCACACAGACCCCAACAACGACACCCATCAGCACCACCACCACAGTGACCCCAACCCCAACACCCACCGGCACACAGACCCCAACATCGACACCCAT-TCACCACCACCACGGTGACCCCAACCCCAACACCCACCGGCACACAGACCCCAACAACGACACCCATCAGCACCACCACCACAGTGACCCCAACCCCAACACCCACCGGCACACAGACCCCAACATCGACACCCAT	chr11	1096815	CCACCACCACCACGGTGACCCCAACCCCAACACCCACCGGCACACAGACCCCAACAACGACACCCATCAGCACCACCACCACAGTGACCCCAACCCCAACACCCACCGGCACACAGACCCCAACATCGACACCCAT	TCACCACCACCACGGTGACCCCAACCCCAACACCCACCGGCACACAGACCCCAACAACGACACCCATCAGCACCACCACCACAGTGACCCCAACCCCAACACCCACCGGCACACAGACCCCAACATCGACACCCAT	1413	VQSRTrancheINDEL99.50to99.90	0	none	0	0	60	1e-6
chr11-001096825-CACGGTGACCCCAACCCCAACACCCACCGGCACACAGACCCCAACAACGACACCCATCAGCACCACCACCACAGTGACCCCAACCCCAACACCCACCGGCACACAGACCCCAACATCGACACCCATCACCACCACCACT-*	chr11	1096825	CACGGTGACCCCAACCCCAACACCCACCGGCACACAGACCCCAACAACGACACCCATCAGCACCACCACCACAGTGACCCCAACCCCAACACCCACCGGCACACAGACCCCAACATCGACACCCATCACCACCACCACT	*	16320	VQSRTrancheINDEL99.50to99.90	0	none	4.500000000000004e-4	0	16	4.500000000000004e-4
chr11-001096825-CACGGTGACCCCAACCCCAACACCCACCGGCACACAGACCCCAACAACGACACCCATCAGCACCACCACCACAGTGACCCCAACCCCAACACCCACCGGCACACAGACCCCAACATCGACACCCATCACCACCACCACT-AACGGTGACCCCAACCCCAACACCCACCGGCACACAGACCCCAACAACGACACCCATCAGCACCACCACCACAGTGACCCCAACCCCAACACCCACCGGCACACAGACCCCAACATCGACACCCATCACCACCACCACT	chr11	1096825	CACGGTGACCCCAACCCCAACACCCACCGGCACACAGACCCCAACAACGACACCCATCAGCACCACCACCACAGTGACCCCAACCCCAACACCCACCGGCACACAGACCCCAACATCGACACCCATCACCACCACCACT	AACGGTGACCCCAACCCCAACACCCACCGGCACACAGACCCCAACAACGACACCCATCAGCACCACCACCACAGTGACCCCAACCCCAACACCCACCGGCACACAGACCCCAACATCGACACCCATCACCACCACCACT	16320	VQSRTrancheINDEL99.50to99.90	0	none	7.099999999999998e-5	1	16	7.099999999999998e-5
chr11-001096825-CACGGTGACCCCAACCCCAACACCCACCGGCACACAGACCCCAACAACGACACCCATCAGCACCACCACCACAGTGACCCCAACCCCAACACCCACCGGCACACAGACCCCAACATCGACACCCATCACCACCACCACT-C	chr11	1096825	CACGGTGACCCCAACCCCAACACCCACCGGCACACAGACCCCAACAACGACACCCATCAGCACCACCACCACAGTGACCCCAACCCCAACACCCACCGGCACACAGACCCCAACATCGACACCCATCACCACCACCACT	C	16320	VQSRTrancheINDEL99.50to99.90	6.9221e-4	afr	0.00132799999999999	0	16	0.00132799999999999
chr11-001096825-CACGGTGACCCCAACCCCAACACCCACCGGCACACAGACCCCAACAACGACACCCATCAGCACCACCACCACAGTGACCCCAACCCCAACACCCACCGGCACACAGACCCCAACATCGACACCCATCACCACCACCACT-GACGGTGACCCCAACCCCAACACCCACCGGCACACAGACCCCAACAACGACACCCATCAGCACCACCACCACAGTGACCCCAACCCCAACACCCACCGGCACACAGACCCCAACATCGACACCCATCACCACCACCACT	chr11	1096825	CACGGTGACCCCAACCCCAACACCCACCGGCACACAGACCCCAACAACGACACCCATCAGCACCACCACCACAGTGACCCCAACCCCAACACCCACCGGCACACAGACCCCAACATCGACACCCATCACCACCACCACT	GACGGTGACCCCAACCCCAACACCCACCGGCACACAGACCCCAACAACGACACCCATCAGCACCACCACCACAGTGACCCCAACCCCAACACCCACCGGCACACAGACCCCAACATCGACACCCATCACCACCACCACT	16320	VQSRTrancheINDEL99.50to99.90	0	none	0	0	16	1e-6
chr11-001096825-CACGGTGACCCCAACCCCAACACCCACCGGCACACAGACCCCAACAACGACACCCATCAGCACCACCACCACAGTGACCCCAACCCCAACACCCACCGGCACACAGACCCCAACATCGACACCCATCACCACCACCACT-TACGGTGACCCCAACCCCAACACCCACCGGCACACAGACCCCAACAACGACACCCATCAGCACCACCACCACAGTGACCCCAACCCCAACACCCACCGGCACACAGACCCCAACATCGACACCCATCACCACCACCACT	chr11	1096825	CACGGTGACCCCAACCCCAACACCCACCGGCACACAGACCCCAACAACGACACCCATCAGCACCACCACCACAGTGACCCCAACCCCAACACCCACCGGCACACAGACCCCAACATCGACACCCATCACCACCACCACT	TACGGTGACCCCAACCCCAACACCCACCGGCACACAGACCCCAACAACGACACCCATCAGCACCACCACCACAGTGACCCCAACCCCAACACCCACCGGCACACAGACCCCAACATCGACACCCATCACCACCACCACT	16320	VQSRTrancheINDEL99.50to99.90	0	none	0.00790599999999998	0	16	0.00790599999999998
chr11-001096828-GGTGACCCCAACCCCAACACCCACCGGCACACAGACCCCAACAACGACACCCATCAGCACCACCACCACA-*	chr11	1096828	GGTGACCCCAACCCCAACACCCACCGGCACACAGACCCCAACAACGACACCCATCAGCACCACCACCACA	*	2848	VQSRTrancheINDEL95.00to96.00	0	none	0.00169199999999999	0	58	0.00169199999999999
chr11-001096828-GGTGACCCCAACCCCAACACCCACCGGCACACAGACCCCAACAACGACACCCATCAGCACCACCACCACA-AGTGACCCCAACCCCAACACCCACCGGCACACAGACCCCAACAACGACACCCATCAGCACCACCACCACA	chr11	1096828	GGTGACCCCAACCCCAACACCCACCGGCACACAGACCCCAACAACGACACCCATCAGCACCACCACCACA	AGTGACCCCAACCCCAACACCCACCGGCACACAGACCCCAACAACGACACCCATCAGCACCACCACCACA	2848	VQSRTrancheINDEL95.00to96.00	0	none	5.2999999999999994e-5	0	58	5.2999999999999994e-5
chr11-001096828-GGTGACCCCAACCCCAACACCCACCGGCACACAGACCCCAACAACGACACCCATCAGCACCACCACCACA-CGTGACCCCAACCCCAACACCCACCGGCACACAGACCCCAACAACGACACCCATCAGCACCACCACCACA	chr11	1096828	GGTGACCCCAACCCCAACACCCACCGGCACACAGACCCCAACAACGACACCCATCAGCACCACCACCACA	CGTGACCCCAACCCCAACACCCACCGGCACACAGACCCCAACAACGACACCCATCAGCACCACCACCACA	2848	VQSRTrancheINDEL95.00to96.00	0	none	3.6999999999999985e-5	0	58	3.6999999999999985e-5
chr11-001096828-GGTGACCCCAACCCCAACACCCACCGGCACACAGACCCCAACAACGACACCCATCAGCACCACCACCACA-G	chr11	1096828	GGTGACCCCAACCCCAACACCCACCGGCACACAGACCCCAACAACGACACCCATCAGCACCACCACCACA	G	2848	VQSRTrancheINDEL95.00to96.00	1.6418e-4	eas	9.630000000000004e-4	0	58	9.630000000000004e-4
chr11-001096829-GTGACCCCAACCCCAACACCCACCGGCACACAGACCCCAACAACGACACCCATCAGCACCACCACCACA-*	chr11	1096829	GTGACCCCAACCCCAACACCCACCGGCACACAGACCCCAACAACGACACCCATCAGCACCACCACCACA	*	250	VQSRTrancheINDEL99.50to99.90	0	none	0.002838	0	58	0.002838
chr11-001096829-GTGACCCCAACCCCAACACCCACCGGCACACAGACCCCAACAACGACACCCATCAGCACCACCACCACA-ATGACCCCAACCCCAACACCCACCGGCACACAGACCCCAACAACGACACCCATCAGCACCACCACCACA	chr11	1096829	GTGACCCCAACCCCAACACCCACCGGCACACAGACCCCAACAACGACACCCATCAGCACCACCACCACA	ATGACCCCAACCCCAACACCCACCGGCACACAGACCCCAACAACGACACCCATCAGCACCACCACCACA	250	VQSRTrancheINDEL99.50to99.90	0	none	9e-6	0	58	9e-6
chr11-001096829-GTGACCCCAACCCCAACACCCACCGGCACACAGACCCCAACAACGACACCCATCAGCACCACCACCACA-G	chr11	1096829	GTGACCCCAACCCCAACACCCACCGGCACACAGACCCCAACAACGACACCCATCAGCACCACCACCACA	G	250	VQSRTrancheINDEL99.50to99.90	0	none	0	0	58	1e-6
chr11-001096830-T-*	chr11	1096830	T	*	210	VQSRTrancheSNP99.90to99.95	0	none	0.002838	0	58	0.002838
chr11-001096830-T-C	chr11	1096830	T	C	210	VQSRTrancheSNP99.90to99.95	1.038e-5	nfe	2.5100000000000014e-4	0	58	2.5100000000000014e-4
chr11-001096831-GACCCCA-*	chr11	1096831	GACCCCA	*	7744	VQSRTrancheINDEL99.50to99.90	0	none	0.00284	0	82	0.00284
chr11-001096831-GACCCCA-AACCCCA	chr11	1096831	GACCCCA	AACCCCA	7744	VQSRTrancheINDEL99.50to99.90	0	none	0.002064	0	82	0.002064
chr11-001096831-GACCCCA-CACCCCA	chr11	1096831	GACCCCA	CACCCCA	7744	VQSRTrancheINDEL99.50to99.90	0	none	0	0	82	1e-6
chr11-001096831-GACCCCA-G	chr11	1096831	GACCCCA	G	7744	VQSRTrancheINDEL99.50to99.90	0	none	2.2000000000000003e-5	0	82	2.2000000000000003e-5
chr11-001096831-GACCCCA-TACCCCA	chr11	1096831	GACCCCA	TACCCCA	7744	VQSRTrancheINDEL99.50to99.90	0	none	0	0	82	1e-6
chr11-001096832-ACCC-*	chr11	1096832	ACCC	*	144	VQSRTrancheINDEL99.50to99.90	0	none	0.002864	0	60	0.002864
chr11-001096832-ACCC-A	chr11	1096832	ACCC	A	144	VQSRTrancheINDEL99.50to99.90	1.67e-6	nfe	3.6999999999999985e-5	0	60	3.6999999999999985e-5
chr11-001096832-ACCC-ACC	chr11	1096832	ACCC	ACC	144	VQSRTrancheINDEL99.50to99.90	0	none	5.2999999999999994e-5	0	60	5.2999999999999994e-5
chr11-001096832-ACCC-GCCC	chr11	1096832	ACCC	GCCC	144	VQSRTrancheINDEL99.50to99.90	0	none	9e-6	0	60	9e-6
chr11-001096834-C-*	chr11	1096834	C	*	9980	VQSRTrancheSNP99.90to99.95	0	none	0.002963	0	34	0.002963
chr11-001096834-C-A	chr11	1096834	C	A	9980	VQSRTrancheSNP99.90to99.95	0.0023962	eas	0.00791099999999998	1	34	0.00791099999999998
chr11-001096834-C-G	chr11	1096834	C	G	9980	VQSRTrancheSNP99.90to99.95	1.87e-6	nfe	9e-6	0	34	9e-6
chr11-001096834-C-T	chr11	1096834	C	T	9980	VQSRTrancheSNP99.90to99.95	0	none	0	0	34	1e-6
chr11-001096839-C-*	chr11	1096839	C	*	80	VQSRTrancheSNP99.90to99.95	0	none	0.002814	0	64	0.002814
chr11-001096839-C-A	chr11	1096839	C	A	80	VQSRTrancheSNP99.90to99.95	1.326e-5	nfe	2.2000000000000003e-5	0	64	2.2000000000000003e-5
chr11-001096842-C-*	chr11	1096842	C	*	624	VQSRTrancheSNP99.70to99.80	0	none	0.00279	0	80	0.00279
chr11-001096842-C-A	chr11	1096842	C	A	624	VQSRTrancheSNP99.70to99.80	0	none	9e-6	0	80	9e-6
chr11-001096842-C-G	chr11	1096842	C	G	624	VQSRTrancheSNP99.70to99.80	0	none	0	0	80	1e-6
chr11-001096842-C-T	chr11	1096842	C	T	624	VQSRTrancheSNP99.70to99.80	5.25e-6	sas	9e-6	0	80	9e-6
chr11-001096843-A-*	chr11	1096843	A	*	161	VQSRTrancheSNP99.80to99.90	0	none	0.002788	0	54	0.002788
chr11-001096843-A-G	chr11	1096843	A	G	161	VQSRTrancheSNP99.80to99.90	5.97e-6	nfe	2.2000000000000003e-5	0	54	2.2000000000000003e-5
chr11-001096843-A-T	chr11	1096843	A	T	161	VQSRTrancheSNP99.80to99.90	1.165e-5	nfe	0	0	54	1.165e-5
chr11-001096846-AC-*	chr11	1096846	AC	*	96	VQSRTrancheINDEL99.90to99.95	0	none	0.002764	0	64	0.002764
chr11-001096846-AC-A	chr11	1096846	AC	A	96	VQSRTrancheINDEL99.90to99.95	0	none	9e-6	0	64	9e-6
chr11-001096846-AC-GC	chr11	1096846	AC	GC	96	VQSRTrancheINDEL99.90to99.95	0	none	0	0	64	1e-6
chr11-001096851-CCGGCACACAGACCCCAACAACGACACCCA-*	chr11	1096851	CCGGCACACAGACCCCAACAACGACACCCA	*	18454	VQSRTrancheINDEL99.50to99.90	0	none	0.002739	0	64	0.002739
chr11-001096851-CCGGCACACAGACCCCAACAACGACACCCA-C	chr11	1096851	CCGGCACACAGACCCCAACAACGACACCCA	C	18454	VQSRTrancheINDEL99.50to99.90	1.177e-5	eas	0	0	64	1.177e-5
chr11-001096851-CCGGCACACAGACCCCAACAACGACACCCA-CCACACAGACCCCAACAACGACACCCA	chr11	1096851	CCGGCACACAGACCCCAACAACGACACCCA	CCACACAGACCCCAACAACGACACCCA	18454	VQSRTrancheINDEL99.50to99.90	0	none	0.003724	0	64	0.003724
chr11-001096851-CCGGCACACAGACCCCAACAACGACACCCA-TCGGCACACAGACCCCAACAACGACACCCA	chr11	1096851	CCGGCACACAGACCCCAACAACGACACCCA	TCGGCACACAGACCCCAACAACGACACCCA	18454	VQSRTrancheINDEL99.50to99.90	0	none	9e-6	0	64	9e-6
chr11-001096852-C-*	chr11	1096852	C	*	592	VQSRTrancheSNP99.80to99.90	0	none	0.006778	0	66	0.006778
chr11-001096852-C-A	chr11	1096852	C	A	592	VQSRTrancheSNP99.80to99.90	0	none	0	0	66	1e-6
chr11-001096852-C-T	chr11	1096852	C	T	592	VQSRTrancheSNP99.80to99.90	3.011e-5	eas	2.5100000000000014e-4	0	66	2.5100000000000014e-4
chr11-001096853-G-*	chr11	1096853	G	*	14051	VQSRTrancheSNP99.80to99.90	0	none	0.006773	0	38	0.006773
chr11-001096853-G-A	chr11	1096853	G	A	14051	VQSRTrancheSNP99.80to99.90	0.0089689	afr	0.007342	0	38	0.0089689
chr11-001096853-G-T	chr11	1096853	G	T	14051	VQSRTrancheSNP99.80to99.90	0	none	9e-6	0	38	9e-6
chr11-001096856-ACACAGACCCCAACAACGACACCCATCAGCACCACCACCACAGTGACCCCAACCCCAACACCCACCG-*	chr11	1096856	ACACAGACCCCAACAACGACACCCATCAGCACCACCACCACAGTGACCCCAACCCCAACACCCACCG	*	15037	VQSRTrancheINDEL99.50to99.90	0	none	0.002738	0	60	0.002738
chr11-001096856-ACACAGACCCCAACAACGACACCCATCAGCACCACCACCACAGTGACCCCAACCCCAACACCCACCG-A	chr11	1096856	ACACAGACCCCAACAACGACACCCATCAGCACCACCACCACAGTGACCCCAACCCCAACACCCACCG	A	15037	VQSRTrancheINDEL99.50to99.90	7.4297e-4	sas	0.003394	0	60	0.003394
chr11-001096856-ACACAGACCCCAACAACGACACCCATCAGCACCACCACCACAGTGACCCCAACCCCAACACCCACCG-GCACAGACCCCAACAACGACACCCATCAGCACCACCACCACAGTGACCCCAACCCCAACACCCACCG	chr11	1096856	ACACAGACCCCAACAACGACACCCATCAGCACCACCACCACAGTGACCCCAACCCCAACACCCACCG	GCACAGACCCCAACAACGACACCCATCAGCACCACCACCACAGTGACCCCAACCCCAACACCCACCG	15037	VQSRTrancheINDEL99.50to99.90	0	none	0	0	60	1e-6
chr11-001096857-C-*	chr11	1096857	C	*	950	VQSRTrancheSNP99.80to99.90	0	none	0.006388	0	52	0.006388
chr11-001096857-C-T	chr11	1096857	C	T	950	VQSRTrancheSNP99.80to99.90	5.35e-5	nfe	2.09e-4	0	52	2.09e-4
chr11-001096862-A-*	chr11	1096862	A	*	154	VQSRTrancheSNP99.80to99.90	0	none	0.006388	0	48	0.006388
chr11-001096862-A-G	chr11	1096862	A	G	154	VQSRTrancheSNP99.80to99.90	3.77e-6	nfe	5.2999999999999994e-5	0	48	5.2999999999999994e-5
chr11-001096862-A-T	chr11	1096862	A	T	154	VQSRTrancheSNP99.80to99.90	9.9e-7	nfe	0	0	48	1e-6
chr11-001096863-C-*	chr11	1096863	C	*	73	VQSRTrancheSNP99.80to99.90	0	none	0.006382	0	14	0.006382
chr11-001096863-C-G	chr11	1096863	C	G	73	VQSRTrancheSNP99.80to99.90	2.57e-6	nfe	3.6999999999999985e-5	0	14	3.6999999999999985e-5
chr11-001096864-C-*	chr11	1096864	C	*	185	VQSRTrancheSNP99.80to99.90	0	none	0.006382	0	14	0.006382
chr11-001096864-C-A	chr11	1096864	C	A	185	VQSRTrancheSNP99.80to99.90	2.73e-6	nfe	5.2999999999999994e-5	0	14	5.2999999999999994e-5
chr11-001096864-C-T	chr11	1096864	C	T	185	VQSRTrancheSNP99.80to99.90	0	none	2.2000000000000003e-5	0	14	2.2000000000000003e-5
chr11-001096865-CCAA-*	chr11	1096865	CCAA	*	220	VQSRTrancheINDEL99.50to99.90	0	none	0.006382	0	16	0.006382
chr11-001096865-CCAA-ACAA	chr11	1096865	CCAA	ACAA	220	VQSRTrancheINDEL99.50to99.90	0	none	6.999999999999998e-5	0	16	6.999999999999998e-5
chr11-001096865-CCAA-C	chr11	1096865	CCAA	C	220	VQSRTrancheINDEL99.50to99.90	6.07e-6	nfe	9e-6	0	16	9e-6
chr11-001096866-C-*	chr11	1096866	C	*	33	VQSRTrancheSNP99.70to99.80	0	none	0.006441	0	56	0.006441
chr11-001096866-C-G	chr11	1096866	C	G	33	VQSRTrancheSNP99.70to99.80	0	none	9e-6	0	56	9e-6
chr11-001096867-A-*	chr11	1096867	A	*	31	VQSRTrancheSNP99.70to99.80	0	none	0.006436	0	30	0.006436
chr11-001096867-A-G	chr11	1096867	A	G	31	VQSRTrancheSNP99.70to99.80	0	none	0	0	30	1e-6
chr11-001096867-A-T	chr11	1096867	A	T	31	VQSRTrancheSNP99.70to99.80	0	none	0	0	30	1e-6
chr11-001096869-CAACGACA-*	chr11	1096869	CAACGACA	*	1567	VQSRTrancheINDEL99.50to99.90	0	none	0.006306	0	40	0.006306
chr11-001096869-CAACGACA-C	chr11	1096869	CAACGACA	C	1567	VQSRTrancheINDEL99.50to99.90	5.569e-5	nfe	1.88e-4	0	40	1.88e-4
chr11-001096869-CAACGACA-CACGACA	chr11	1096869	CAACGACA	CACGACA	1567	VQSRTrancheINDEL99.50to99.90	0	none	0	0	40	1e-6
chr11-001096869-CAACGACA-CCA	chr11	1096869	CAACGACA	CCA	1567	VQSRTrancheINDEL99.50to99.90	0	none	9e-6	0	40	9e-6
chr11-001096869-CAACGACA-CCGACA	chr11	1096869	CAACGACA	CCGACA	1567	VQSRTrancheINDEL99.50to99.90	0	none	1.0799999999999996e-4	0	40	1.0799999999999996e-4
chr11-001096869-CAACGACA-GAACGACA	chr11	1096869	CAACGACA	GAACGACA	1567	VQSRTrancheINDEL99.50to99.90	0	none	6.999999999999998e-5	0	40	6.999999999999998e-5
chr11-001096870-A-*	chr11	1096870	A	*	18212	VQSRTrancheSNP99.90to99.95	0	none	0.00697	0	4	0.00697
chr11-001096870-A-C	chr11	1096870	A	C	18212	VQSRTrancheSNP99.90to99.95	0.0093387	eas	0.01182699999999999	1	4	0.01182699999999999
chr11-001096870-A-T	chr11	1096870	A	T	18212	VQSRTrancheSNP99.90to99.95	1.89e-6	nfe	9e-6	0	4	9e-6
chr11-001096871-ACGACACCCATCAGCACCACCACCACAGTGACCCCAACCCCAACACCCACCGGCACACAGACCCCAACAT-*	chr11	1096871	ACGACACCCATCAGCACCACCACCACAGTGACCCCAACCCCAACACCCACCGGCACACAGACCCCAACAT	*	16299	VQSRTrancheINDEL99.50to99.90	0	none	0.006944	0	4	0.006944
chr11-001096871-ACGACACCCATCAGCACCACCACCACAGTGACCCCAACCCCAACACCCACCGGCACACAGACCCCAACAT-A	chr11	1096871	ACGACACCCATCAGCACCACCACCACAGTGACCCCAACCCCAACACCCACCGGCACACAGACCCCAACAT	A	16299	VQSRTrancheINDEL99.50to99.90	1.7475e-4	eas	1.0799999999999996e-4	0	4	1.7475e-4
chr11-001096871-ACGACACCCATCAGCACCACCACCACAGTGACCCCAACCCCAACACCCACCGGCACACAGACCCCAACAT-CCGACACCCATCAGCACCACCACCACAGTGACCCCAACCCCAACACCCACCGGCACACAGACCCCAACAT	chr11	1096871	ACGACACCCATCAGCACCACCACCACAGTGACCCCAACCCCAACACCCACCGGCACACAGACCCCAACAT	CCGACACCCATCAGCACCACCACCACAGTGACCCCAACCCCAACACCCACCGGCACACAGACCCCAACAT	16299	VQSRTrancheINDEL99.50to99.90	0	none	0.002959	0	4	0.002959
chr11-001096871-ACGACACCCATCAGCACCACCACCACAGTGACCCCAACCCCAACACCCACCGGCACACAGACCCCAACAT-TCGACACCCATCAGCACCACCACCACAGTGACCCCAACCCCAACACCCACCGGCACACAGACCCCAACAT	chr11	1096871	ACGACACCCATCAGCACCACCACCACAGTGACCCCAACCCCAACACCCACCGGCACACAGACCCCAACAT	TCGACACCCATCAGCACCACCACCACAGTGACCCCAACCCCAACACCCACCGGCACACAGACCCCAACAT	16299	VQSRTrancheINDEL99.50to99.90	0	none	0.004403	0	4	0.004403
chr11-001096872-CGACACCCATCAGCACCACCACCACAGTGACCCCAACCCCAACACCCACCGGCACACAGACCCCAACAT-*	chr11	1096872	CGACACCCATCAGCACCACCACCACAGTGACCCCAACCCCAACACCCACCGGCACACAGACCCCAACAT	*	9025	VQSRTrancheINDEL99.00to99.50	0	none	0.006868	0	8	0.006868
chr11-001096872-CGACACCCATCAGCACCACCACCACAGTGACCCCAACCCCAACACCCACCGGCACACAGACCCCAACAT-AGACACCCATCAGCACCACCACCACAGTGACCCCAACCCCAACACCCACCGGCACACAGACCCCAACAT	chr11	1096872	CGACACCCATCAGCACCACCACCACAGTGACCCCAACCCCAACACCCACCGGCACACAGACCCCAACAT	AGACACCCATCAGCACCACCACCACAGTGACCCCAACCCCAACACCCACCGGCACACAGACCCCAACAT	9025	VQSRTrancheINDEL99.00to99.50	0	none	0	0	8	1e-6
chr11-001096872-CGACACCCATCAGCACCACCACCACAGTGACCCCAACCCCAACACCCACCGGCACACAGACCCCAACAT-C	chr11	1096872	CGACACCCATCAGCACCACCACCACAGTGACCCCAACCCCAACACCCACCGGCACACAGACCCCAACAT	C	9025	VQSRTrancheINDEL99.00to99.50	0	none	0	0	8	1e-6
chr11-001096872-CGACACCCATCAGCACCACCACCACAGTGACCCCAACCCCAACACCCACCGGCACACAGACCCCAACAT-CCAGACACCCATCAGCACCACCACCACAGTGACCCCAACCCCAACACCCACCGGCACACAGACCCCAACAT	chr11	1096872	CGACACCCATCAGCACCACCACCACAGTGACCCCAACCCCAACACCCACCGGCACACAGACCCCAACAT	CCAGACACCCATCAGCACCACCACCACAGTGACCCCAACCCCAACACCCACCGGCACACAGACCCCAACAT	9025	VQSRTrancheINDEL99.00to99.50	0	none	0	0	8	1e-6
chr11-001096872-CGACACCCATCAGCACCACCACCACAGTGACCCCAACCCCAACACCCACCGGCACACAGACCCCAACAT-CT	chr11	1096872	CGACACCCATCAGCACCACCACCACAGTGACCCCAACCCCAACACCCACCGGCACACAGACCCCAACAT	CT	9025	VQSRTrancheINDEL99.00to99.50	0	none	5.2999999999999994e-5	0	8	5.2999999999999994e-5
chr11-001096872-CGACACCCATCAGCACCACCACCACAGTGACCCCAACCCCAACACCCACCGGCACACAGACCCCAACAT-TGACACCCATCAGCACCACCACCACAGTGACCCCAACCCCAACACCCACCGGCACACAGACCCCAACAT	chr11	1096872	CGACACCCATCAGCACCACCACCACAGTGACCCCAACCCCAACACCCACCGGCACACAGACCCCAACAT	TGACACCCATCAGCACCACCACCACAGTGACCCCAACCCCAACACCCACCGGCACACAGACCCCAACAT	9025	VQSRTrancheINDEL99.00to99.50	0	none	7.720000000000004e-4	0	8	7.720000000000004e-4
chr11-001096873-GACACCCATCAGCACCACCACCACA-*	chr11	1096873	GACACCCATCAGCACCACCACCACA	*	1293	VQSRTrancheINDEL99.00to99.50	0	none	0.007079	0	34	0.007079
chr11-001096873-GACACCCATCAGCACCACCACCACA-AACACCCATCAGCACCACCACCACA	chr11	1096873	GACACCCATCAGCACCACCACCACA	AACACCCATCAGCACCACCACCACA	1293	VQSRTrancheINDEL99.00to99.50	0	none	5.2999999999999994e-5	0	34	5.2999999999999994e-5
chr11-001096873-GACACCCATCAGCACCACCACCACA-CACACCCATCAGCACCACCACCACA	chr11	1096873	GACACCCATCAGCACCACCACCACA	CACACCCATCAGCACCACCACCACA	1293	VQSRTrancheINDEL99.00to99.50	0	none	9e-6	0	34	9e-6
chr11-001096873-GACACCCATCAGCACCACCACCACA-G	chr11	1096873	GACACCCATCAGCACCACCACCACA	G	1293	VQSRTrancheINDEL99.00to99.50	0	none	0	0	34	1e-6
chr11-001096875-C-*	chr11	1096875	C	*	1076	PASS	0	none	0.007053	0	34	0.007053
chr11-001096875-C-A	chr11	1096875	C	A	1076	PASS	0	none	9e-6	0	34	9e-6
chr11-001096875-C-G	chr11	1096875	C	G	1076	PASS	0	none	0	0	34	1e-6
chr11-001096876-ACCCATCAGCACCACCACCACAGTGACCCCAACCCCAACACCCACCGGCACACAGACCCCAACAT-*	chr11	1096876	ACCCATCAGCACCACCACCACAGTGACCCCAACCCCAACACCCACCGGCACACAGACCCCAACAT	*	360.97	VQSRTrancheINDEL99.50to99.90	0	none	0.007055	0	44	0.007055
chr11-001096876-ACCCATCAGCACCACCACCACAGTGACCCCAACCCCAACACCCACCGGCACACAGACCCCAACAT-A	chr11	1096876	ACCCATCAGCACCACCACCACAGTGACCCCAACCCCAACACCCACCGGCACACAGACCCCAACAT	A	360.97	VQSRTrancheINDEL99.50to99.90	0	none	9e-6	0	44	9e-6
chr11-001096876-ACCCATCAGCACCACCACCACAGTGACCCCAACCCCAACACCCACCGGCACACAGACCCCAACAT-ACCATCAGCACCACCACCACAGTGACCCCAACCCCAACACCCACCGGCACACAGACCCCAACAT	chr11	1096876	ACCCATCAGCACCACCACCACAGTGACCCCAACCCCAACACCCACCGGCACACAGACCCCAACAT	ACCATCAGCACCACCACCACAGTGACCCCAACCCCAACACCCACCGGCACACAGACCCCAACAT	360.97	VQSRTrancheINDEL99.50to99.90	0	none	9e-6	0	44	9e-6
chr11-001096877-C-*	chr11	1096877	C	*	1523	VQSRTrancheSNP99.80to99.90	0	none	0.006869	0	20	0.006869
chr11-001096877-C-A	chr11	1096877	C	A	1523	VQSRTrancheSNP99.80to99.90	0	none	0	0	20	1e-6
chr11-001096877-C-T	chr11	1096877	C	T	1523	VQSRTrancheSNP99.80to99.90	8.1388e-4	afr	1.87e-4	0	20	8.1388e-4
chr11-001096878-CCATCAGCACCACCACCACAGTGACCCCAACCCCAACACCCACCGGCACACAGACCCCAACATCGACACCCATCACCACCACCACTACGGTGACCCCAACCCCAACACCCACCGGCACACAGACCCCAACCA-*	chr11	1096878	CCATCAGCACCACCACCACAGTGACCCCAACCCCAACACCCACCGGCACACAGACCCCAACATCGACACCCATCACCACCACCACTACGGTGACCCCAACCCCAACACCCACCGGCACACAGACCCCAACCA	*	117	VQSRTrancheINDEL99.50to99.90	0	none	0.006793	0	24	0.006793
chr11-001096878-CCATCAGCACCACCACCACAGTGACCCCAACCCCAACACCCACCGGCACACAGACCCCAACATCGACACCCATCACCACCACCACTACGGTGACCCCAACCCCAACACCCACCGGCACACAGACCCCAACCA-C	chr11	1096878	CCATCAGCACCACCACCACAGTGACCCCAACCCCAACACCCACCGGCACACAGACCCCAACATCGACACCCATCACCACCACCACTACGGTGACCCCAACCCCAACACCCACCGGCACACAGACCCCAACCA	C	117	VQSRTrancheINDEL99.50to99.90	8.49e-6	nfe	0	0	24	8.49e-6
chr11-001096878-CCATCAGCACCACCACCACAGTGACCCCAACCCCAACACCCACCGGCACACAGACCCCAACATCGACACCCATCACCACCACCACTACGGTGACCCCAACCCCAACACCCACCGGCACACAGACCCCAACCA-GCATCAGCACCACCACCACAGTGACCCCAACCCCAACACCCACCGGCACACAGACCCCAACATCGACACCCATCACCACCACCACTACGGTGACCCCAACCCCAACACCCACCGGCACACAGACCCCAACCA	chr11	1096878	CCATCAGCACCACCACCACAGTGACCCCAACCCCAACACCCACCGGCACACAGACCCCAACATCGACACCCATCACCACCACCACTACGGTGACCCCAACCCCAACACCCACCGGCACACAGACCCCAACCA	GCATCAGCACCACCACCACAGTGACCCCAACCCCAACACCCACCGGCACACAGACCCCAACATCGACACCCATCACCACCACCACTACGGTGACCCCAACCCCAACACCCACCGGCACACAGACCCCAACCA	117	VQSRTrancheINDEL99.50to99.90	0	none	9e-6	0	24	9e-6
chr11-001096880-A-*	chr11	1096880	A	*	206	VQSRTrancheSNP99.70to99.80	0	none	0.006818	0	24	0.006818
chr11-001096880-A-G	chr11	1096880	A	G	206	VQSRTrancheSNP99.70to99.80	0.0019105	eas	9e-6	0	24	0.0019105
chr11-001096881-TCAGCACCACCACCACAGTGACCCCAACCCCAACACCCACCGGCACACAGACCCCAACATCGACACCCATCACCACCACCACTACGGTGACCCCAACCCCAACACCCACCGGCACACAGACCCCAACCACGACACCCATCACCACCACCACCACGGTGACCCCAACCCCAACACCCACC-*	chr11	1096881	TCAGCACCACCACCACAGTGACCCCAACCCCAACACCCACCGGCACACAGACCCCAACATCGACACCCATCACCACCACCACTACGGTGACCCCAACCCCAACACCCACCGGCACACAGACCCCAACCACGACACCCATCACCACCACCACCACGGTGACCCCAACCCCAACACCCACC	*	174	VQSRTrancheINDEL99.50to99.90	0	none	0.006791	0	16	0.006791
chr11-001096881-TCAGCACCACCACCACAGTGACCCCAACCCCAACACCCACCGGCACACAGACCCCAACATCGACACCCATCACCACCACCACTACGGTGACCCCAACCCCAACACCCACCGGCACACAGACCCCAACCACGACACCCATCACCACCACCACCACGGTGACCCCAACCCCAACACCCACC-GCAGCACCACCACCACAGTGACCCCAACCCCAACACCCACCGGCACACAGACCCCAACATCGACACCCATCACCACCACCACTACGGTGACCCCAACCCCAACACCCACCGGCACACAGACCCCAACCACGACACCCATCACCACCACCACCACGGTGACCCCAACCCCAACACCCACC	chr11	1096881	TCAGCACCACCACCACAGTGACCCCAACCCCAACACCCACCGGCACACAGACCCCAACATCGACACCCATCACCACCACCACTACGGTGACCCCAACCCCAACACCCACCGGCACACAGACCCCAACCACGACACCCATCACCACCACCACCACGGTGACCCCAACCCCAACACCCACC	GCAGCACCACCACCACAGTGACCCCAACCCCAACACCCACCGGCACACAGACCCCAACATCGACACCCATCACCACCACCACTACGGTGACCCCAACCCCAACACCCACCGGCACACAGACCCCAACCACGACACCCATCACCACCACCACCACGGTGACCCCAACCCCAACACCCACC	174	VQSRTrancheINDEL99.50to99.90	0	none	0	0	16	1e-6
chr11-001096881-TCAGCACCACCACCACAGTGACCCCAACCCCAACACCCACCGGCACACAGACCCCAACATCGACACCCATCACCACCACCACTACGGTGACCCCAACCCCAACACCCACCGGCACACAGACCCCAACCACGACACCCATCACCACCACCACCACGGTGACCCCAACCCCAACACCCACC-T	chr11	1096881	TCAGCACCACCACCACAGTGACCCCAACCCCAACACCCACCGGCACACAGACCCCAACATCGACACCCATCACCACCACCACTACGGTGACCCCAACCCCAACACCCACCGGCACACAGACCCCAACCACGACACCCATCACCACCACCACCACGGTGACCCCAACCCCAACACCCACC	T	174	VQSRTrancheINDEL99.50to99.90	0	none	0	0	16	1e-6
chr11-001096881-TCAGCACCACCACCACAGTGACCCCAACCCCAACACCCACCGGCACACAGACCCCAACATCGACACCCATCACCACCACCACTACGGTGACCCCAACCCCAACACCCACCGGCACACAGACCCCAACCACGACACCCATCACCACCACCACCACGGTGACCCCAACCCCAACACCCACC-TCACCACCACCACAGTGACCCCAACCCCAACACCCACCGGCACACAGACCCCAACATCGACACCCATCACCACCACCACTACGGTGACCCCAACCCCAACACCCACCGGCACACAGACCCCAACCACGACACCCATCACCACCACCACCACGGTGACCCCAACCCCAACACCCACC	chr11	1096881	TCAGCACCACCACCACAGTGACCCCAACCCCAACACCCACCGGCACACAGACCCCAACATCGACACCCATCACCACCACCACTACGGTGACCCCAACCCCAACACCCACCGGCACACAGACCCCAACCACGACACCCATCACCACCACCACCACGGTGACCCCAACCCCAACACCCACC	TCACCACCACCACAGTGACCCCAACCCCAACACCCACCGGCACACAGACCCCAACATCGACACCCATCACCACCACCACTACGGTGACCCCAACCCCAACACCCACCGGCACACAGACCCCAACCACGACACCCATCACCACCACCACCACGGTGACCCCAACCCCAACACCCACC	174	VQSRTrancheINDEL99.50to99.90	0	none	0	0	16	1e-6
chr11-001096881-TCAGCACCACCACCACAGTGACCCCAACCCCAACACCCACCGGCACACAGACCCCAACATCGACACCCATCACCACCACCACTACGGTGACCCCAACCCCAACACCCACCGGCACACAGACCCCAACCACGACACCCATCACCACCACCACCACGGTGACCCCAACCCCAACACCCACC-TGCACACAGACCCCAACATCGACACCCATCACCACCACCACTACGGTGACCCCAACCCCAACACCCACCGGCACACAGACCCCAACCACGACACCCATCACCACCACCACCACGGTGACCCCAACCCCAACACCCACC	chr11	1096881	TCAGCACCACCACCACAGTGACCCCAACCCCAACACCCACCGGCACACAGACCCCAACATCGACACCCATCACCACCACCACTACGGTGACCCCAACCCCAACACCCACCGGCACACAGACCCCAACCACGACACCCATCACCACCACCACCACGGTGACCCCAACCCCAACACCCACC	TGCACACAGACCCCAACATCGACACCCATCACCACCACCACTACGGTGACCCCAACCCCAACACCCACCGGCACACAGACCCCAACCACGACACCCATCACCACCACCACCACGGTGACCCCAACCCCAACACCCACC	174	VQSRTrancheINDEL99.50to99.90	0	none	0	0	16	1e-6
chr11-001096883-A-*	chr11	1096883	A	*	1094	VQSRTrancheSNP99.80to99.90	0	none	0.006869	0	18	0.006869
chr11-001096883-A-G	chr11	1096883	A	G	1094	VQSRTrancheSNP99.80to99.90	0	none	0	0	18	1e-6
chr11-001096883-A-T	chr11	1096883	A	T	1094	VQSRTrancheSNP99.80to99.90	1.553e-5	nfe	4.0400000000000006e-4	0	18	4.0400000000000006e-4
chr11-001096884-G-*	chr11	1096884	G	*	73534	VQSRTrancheSNP99.90to99.95	0	none	0.006764	0	6	0.006764
chr11-001096884-G-C	chr11	1096884	G	C	73534	VQSRTrancheSNP99.90to99.95	0.068322	sas	0.03673500000000002	0	6	0.068322
chr11-001096890-C-*	chr11	1096890	C	*	660	VQSRTrancheSNP99.80to99.90	0	none	0.006488	0	22	0.006488
chr11-001096890-C-A	chr11	1096890	C	A	660	VQSRTrancheSNP99.80to99.90	0	none	9e-6	0	22	9e-6
chr11-001096890-C-G	chr11	1096890	C	G	660	VQSRTrancheSNP99.80to99.90	3.49e-5	eas	0	0	22	3.49e-5
chr11-001096894-CACAGTGACCCCAACCCCAACACCCACCGGCACACAGACCCCAACATCGACACCCATCACCACCACCACT-*	chr11	1096894	CACAGTGACCCCAACCCCAACACCCACCGGCACACAGACCCCAACATCGACACCCATCACCACCACCACT	*	8336	VQSRTrancheINDEL99.50to99.90	0	none	0.006485	0	8	0.006485
chr11-001096894-CACAGTGACCCCAACCCCAACACCCACCGGCACACAGACCCCAACATCGACACCCATCACCACCACCACT-AACAGTGACCCCAACCCCAACACCCACCGGCACACAGACCCCAACATCGACACCCATCACCACCACCACT	chr11	1096894	CACAGTGACCCCAACCCCAACACCCACCGGCACACAGACCCCAACATCGACACCCATCACCACCACCACT	AACAGTGACCCCAACCCCAACACCCACCGGCACACAGACCCCAACATCGACACCCATCACCACCACCACT	8336	VQSRTrancheINDEL99.50to99.90	0	none	8.9e-5	0	8	8.9e-5
chr11-001096894-CACAGTGACCCCAACCCCAACACCCACCGGCACACAGACCCCAACATCGACACCCATCACCACCACCACT-C	chr11	1096894	CACAGTGACCCCAACCCCAACACCCACCGGCACACAGACCCCAACATCGACACCCATCACCACCACCACT	C	8336	VQSRTrancheINDEL99.50to99.90	3.2778e-4	nfe	2.720000000000003e-4	1	8	3.2778e-4
chr11-001096894-CACAGTGACCCCAACCCCAACACCCACCGGCACACAGACCCCAACATCGACACCCATCACCACCACCACT-TACAGTGACCCCAACCCCAACACCCACCGGCACACAGACCCCAACATCGACACCCATCACCACCACCACT	chr11	1096894	CACAGTGACCCCAACCCCAACACCCACCGGCACACAGACCCCAACATCGACACCCATCACCACCACCACT	TACAGTGACCCCAACCCCAACACCCACCGGCACACAGACCCCAACATCGACACCCATCACCACCACCACT	8336	VQSRTrancheINDEL99.50to99.90	0	none	0.00266	0	8	0.00266
chr11-001096896-C-*	chr11	1096896	C	*	822	VQSRTrancheINDEL99.50to99.90	0	none	0.006873	1	16	0.006873
chr11-001096896-C-A	chr11	1096896	C	A	822	VQSRTrancheINDEL99.50to99.90	0	none	0	0	16	1e-6
chr11-001096896-C-CGGTG	chr11	1096896	C	CGGTG	822	VQSRTrancheINDEL99.50to99.90	0	none	0	0	16	1e-6
chr11-001096896-C-G	chr11	1096896	C	G	822	VQSRTrancheINDEL99.50to99.90	0	none	0	0	16	1e-6
chr11-001096896-C-T	chr11	1096896	C	T	822	VQSRTrancheINDEL99.50to99.90	0	none	2.2000000000000003e-5	0	16	2.2000000000000003e-5
chr11-001096897-A-*	chr11	1096897	A	*	934911	PASS	0	none	0.006819	1	14	0.006819
chr11-001096897-A-ACCCCAACCCCAACACCCACCGGCACACAGACCCCAACAACGACACCCATCACCACCACCACCACG	chr11	1096897	A	ACCCCAACCCCAACACCCACCGGCACACAGACCCCAACAACGACACCCATCACCACCACCACCACG	934911	PASS	0	none	0	0	14	1e-6
chr11-001096897-A-C	chr11	1096897	A	C	934911	PASS	0.0098861	eas	0.01274899999999999	0	14	0.01274899999999999
chr11-001096897-A-G	chr11	1096897	A	G	934911	PASS	0.3212	eas	0.167338	5	14	0.3212
chr11-001096898-G-*	chr11	1096898	G	*	2926	VQSRTrancheINDEL99.00to99.50	0	none	0.005282	1	36	0.005282
chr11-001096898-G-A	chr11	1096898	G	A	2926	VQSRTrancheINDEL99.00to99.50	3.727e-5	nfe	9.630000000000004e-4	0	36	9.630000000000004e-4
chr11-001096898-G-GC	chr11	1096898	G	GC	2926	VQSRTrancheINDEL99.00to99.50	0	none	0	0	36	1e-6
chr11-001096899-T-*	chr11	1096899	T	*	99	VQSRTrancheSNP99.70to99.80	0	none	0.005284	1	52	0.005284
chr11-001096899-T-A	chr11	1096899	T	A	99	VQSRTrancheSNP99.70to99.80	0	none	0	0	52	1e-6
chr11-001096899-T-C	chr11	1096899	T	C	99	VQSRTrancheSNP99.70to99.80	1.44e-6	nfe	0	0	52	1.44e-6
chr11-001096900-G-*	chr11	1096900	G	*	85	VQSRTrancheSNP99.80to99.90	0	none	0.005284	1	46	0.005284
chr11-001096900-G-C	chr11	1096900	G	C	85	VQSRTrancheSNP99.80to99.90	0	none	9e-6	0	46	9e-6
chr11-001096900-G-T	chr11	1096900	G	T	85	VQSRTrancheSNP99.80to99.90	0	none	0	0	46	1e-6
chr11-001096902-C-*	chr11	1096902	C	*	21788	VQSRTrancheSNP99.80to99.90	0	none	0.005305	1	22	0.005305
chr11-001096902-C-G	chr11	1096902	C	G	21788	VQSRTrancheSNP99.80to99.90	0	none	0	0	22	1e-6
chr11-001096902-C-T	chr11	1096902	C	T	21788	VQSRTrancheSNP99.80to99.90	0.0049005	eas	0.006721	0	22	0.006721
chr11-001096903-C-*	chr11	1096903	C	*	580	VQSRTrancheSNP99.80to99.90	0	none	0.005283	1	42	0.005283
chr11-001096903-C-A	chr11	1096903	C	A	580	VQSRTrancheSNP99.80to99.90	2.504e-5	nfe	2.09e-4	0	42	2.09e-4
chr11-001096904-C-*	chr11	1096904	C	*	222	VQSRTrancheSNP99.80to99.90	0	none	0.005284	1	50	0.005284
chr11-001096904-C-T	chr11	1096904	C	T	222	VQSRTrancheSNP99.80to99.90	0	none	0	0	50	1e-6
chr11-001096905-C-*	chr11	1096905	C	*	103	VQSRTrancheSNP99.80to99.90	0	none	0.005287	1	72	0.005287
chr11-001096905-C-G	chr11	1096905	C	G	103	VQSRTrancheSNP99.80to99.90	4.422e-4	eas	0	0	72	4.422e-4
chr11-001096906-A-*	chr11	1096906	A	*	154	VQSRTrancheSNP99.70to99.80	0	none	0.005284	1	48	0.005284
chr11-001096906-A-C	chr11	1096906	A	C	154	VQSRTrancheSNP99.70to99.80	0	none	0	0	48	1e-6
chr11-001096906-A-T	chr11	1096906	A	T	154	VQSRTrancheSNP99.70to99.80	0	none	0	0	48	1e-6
chr11-001096908-C-*	chr11	1096908	C	*	228	VQSRTrancheSNP99.80to99.90	0	none	0.005286	1	62	0.005286
chr11-001096908-C-A	chr11	1096908	C	A	228	VQSRTrancheSNP99.80to99.90	3.764e-5	afr	9e-6	0	62	3.764e-5
chr11-001096909-C-*	chr11	1096909	C	*	1105	VQSRTrancheSNP99.80to99.90	0	none	0.005287	1	68	0.005287
chr11-001096909-C-A	chr11	1096909	C	A	1105	VQSRTrancheSNP99.80to99.90	3.2602e-4	afr	5.2999999999999994e-5	0	68	3.2602e-4
chr11-001096911-C-*	chr11	1096911	C	*	39	VQSRTrancheSNP99.70to99.80	0	none	0.005288	1	76	0.005288
chr11-001096911-C-T	chr11	1096911	C	T	39	VQSRTrancheSNP99.70to99.80	0	none	0	0	76	1e-6
chr11-001096916-C-*	chr11	1096916	C	*	864	VQSRTrancheSNP99.80to99.90	0	none	0.005288	1	76	0.005288
chr11-001096916-C-A	chr11	1096916	C	A	864	VQSRTrancheSNP99.80to99.90	6.084e-5	nfe	2.5100000000000014e-4	0	76	2.5100000000000014e-4
chr11-001096916-C-T	chr11	1096916	C	T	864	VQSRTrancheSNP99.80to99.90	3.89e-6	nfe	9e-6	0	76	9e-6
chr11-001096917-C-*	chr11	1096917	C	*	319	VQSRTrancheSNP99.80to99.90	0	none	0.00529	1	90	0.00529
chr11-001096917-C-A	chr11	1096917	C	A	319	VQSRTrancheSNP99.80to99.90	1.635e-5	nfe	1.27e-4	0	90	1.27e-4
chr11-001096921-C-*	chr11	1096921	C	*	1912	VQSRTrancheSNP99.80to99.90	0	none	0.005282	1	34	0.005282
chr11-001096921-C-T	chr11	1096921	C	T	1912	VQSRTrancheSNP99.80to99.90	2.0505e-4	eas	6.790000000000002e-4	0	34	6.790000000000002e-4
chr11-001096922-G-*	chr11	1096922	G	*	39619	VQSRTrancheSNP99.80to99.90	0	none	0.005203	1	22	0.005203
chr11-001096922-G-A	chr11	1096922	G	A	39619	VQSRTrancheSNP99.80to99.90	0.0080251	sas	0.019755	0	22	0.019755
chr11-001096922-G-T	chr11	1096922	G	T	39619	VQSRTrancheSNP99.80to99.90	3.73e-6	nfe	0	0	22	3.73e-6
chr11-001096923-G-*	chr11	1096923	G	*	63	VQSRTrancheSNP99.80to99.90	0	none	0.002039	1	86	0.002039
chr11-001096923-G-C	chr11	1096923	G	C	63	VQSRTrancheSNP99.80to99.90	1.7503e-4	afr	9e-6	0	86	1.7503e-4
chr11-001096924-C-*	chr11	1096924	C	*	56	PASS	0	none	0.00204	1	104	0.00204
chr11-001096924-C-A	chr11	1096924	C	A	56	PASS	9.25e-6	nfe	0	0	104	9.25e-6
chr11-001096924-C-T	chr11	1096924	C	T	56	PASS	0	none	0	0	104	1e-6
chr11-001096927-A-*	chr11	1096927	A	*	42	VQSRTrancheSNP99.90to99.95	0	none	0.00204	1	92	0.00204
chr11-001096927-A-C	chr11	1096927	A	C	42	VQSRTrancheSNP99.90to99.95	0	none	0	0	92	1e-6
chr11-001096932-C-*	chr11	1096932	C	*	935	VQSRTrancheSNP99.80to99.90	0	none	0.002039	1	72	0.002039
chr11-001096932-C-A	chr11	1096932	C	A	935	VQSRTrancheSNP99.80to99.90	8.595e-5	nfe	5.41e-4	0	72	5.41e-4
chr11-001096933-C-*	chr11	1096933	C	*	87	VQSRTrancheSNP99.90to99.95	0	none	0.002038	1	62	0.002038
chr11-001096933-C-A	chr11	1096933	C	A	87	VQSRTrancheSNP99.90to99.95	2.729e-5	eas	9e-6	0	62	2.729e-5
chr11-001096933-C-T	chr11	1096933	C	T	87	VQSRTrancheSNP99.90to99.95	4.517e-5	sas	0	0	62	4.517e-5
chr11-001096935-C-*	chr11	1096935	C	*	42	PASS	0	none	0.002041	1	118	0.002041
chr11-001096935-C-T	chr11	1096935	C	T	42	PASS	3.54e-6	nfe	0	0	118	3.54e-6
chr11-001096938-CATCGACA-*	chr11	1096938	CATCGACA	*	1421	VQSRTrancheINDEL99.50to99.90	0	none	0.002041	1	108	0.002041
chr11-001096938-CATCGACA-C	chr11	1096938	CATCGACA	C	1421	VQSRTrancheINDEL99.50to99.90	5.59e-6	sas	2.2000000000000003e-5	0	108	2.2000000000000003e-5
chr11-001096938-CATCGACA-CCA	chr11	1096938	CATCGACA	CCA	1421	VQSRTrancheINDEL99.50to99.90	0	none	0	0	108	1e-6
chr11-001096938-CATCGACA-GATCGACA	chr11	1096938	CATCGACA	GATCGACA	1421	VQSRTrancheINDEL99.50to99.90	0	none	7.510000000000005e-4	0	108	7.510000000000005e-4
chr11-001096939-A-*	chr11	1096939	A	*	22401	VQSRTrancheINDEL99.50to99.90	0	none	0.002135	1	18	0.002135
chr11-001096939-A-ATCGACACCCATCACCACCACCACTACGGTGACCCCAACCCCAACACCCACTGGCACACAGACCCCAACC	chr11	1096939	A	ATCGACACCCATCACCACCACCACTACGGTGACCCCAACCCCAACACCCACTGGCACACAGACCCCAACC	22401	VQSRTrancheINDEL99.50to99.90	0	none	0	0	18	1e-6
chr11-001096939-A-C	chr11	1096939	A	C	22401	VQSRTrancheINDEL99.50to99.90	0.027364	eas	0.01123499999999999	2	18	0.027364
chr11-001096939-A-G	chr11	1096939	A	G	22401	VQSRTrancheINDEL99.50to99.90	1.524e-5	sas	0	0	18	1.524e-5
chr11-001096940-TCGACACCCATCACCACCACCACTACGGTGACCCCAACCCCAACACCCACCGGCACACAGACCCCAACCA-*	chr11	1096940	TCGACACCCATCACCACCACCACTACGGTGACCCCAACCCCAACACCCACCGGCACACAGACCCCAACCA	*	30434	VQSRTrancheINDEL99.90to99.95	0	none	0.00206	1	14	0.00206
chr11-001096940-TCGACACCCATCACCACCACCACTACGGTGACCCCAACCCCAACACCCACCGGCACACAGACCCCAACCA-ACGACACCCATCACCACCACCACTACGGTGACCCCAACCCCAACACCCACCGGCACACAGACCCCAACCA	chr11	1096940	TCGACACCCATCACCACCACCACTACGGTGACCCCAACCCCAACACCCACCGGCACACAGACCCCAACCA	ACGACACCCATCACCACCACCACTACGGTGACCCCAACCCCAACACCCACCGGCACACAGACCCCAACCA	30434	VQSRTrancheINDEL99.90to99.95	0	none	0.006251	2	14	0.006251
chr11-001096940-TCGACACCCATCACCACCACCACTACGGTGACCCCAACCCCAACACCCACCGGCACACAGACCCCAACCA-CCGACACCCATCACCACCACCACTACGGTGACCCCAACCCCAACACCCACCGGCACACAGACCCCAACCA	chr11	1096940	TCGACACCCATCACCACCACCACTACGGTGACCCCAACCCCAACACCCACCGGCACACAGACCCCAACCA	CCGACACCCATCACCACCACCACTACGGTGACCCCAACCCCAACACCCACCGGCACACAGACCCCAACCA	30434	VQSRTrancheINDEL99.90to99.95	0	none	0.003262	1	14	0.003262
chr11-001096940-TCGACACCCATCACCACCACCACTACGGTGACCCCAACCCCAACACCCACCGGCACACAGACCCCAACCA-GCGACACCCATCACCACCACCACTACGGTGACCCCAACCCCAACACCCACCGGCACACAGACCCCAACCA	chr11	1096940	TCGACACCCATCACCACCACCACTACGGTGACCCCAACCCCAACACCCACCGGCACACAGACCCCAACCA	GCGACACCCATCACCACCACCACTACGGTGACCCCAACCCCAACACCCACCGGCACACAGACCCCAACCA	30434	VQSRTrancheINDEL99.90to99.95	0	none	3.3700000000000044e-4	0	14	3.3700000000000044e-4
chr11-001096940-TCGACACCCATCACCACCACCACTACGGTGACCCCAACCCCAACACCCACCGGCACACAGACCCCAACCA-T	chr11	1096940	TCGACACCCATCACCACCACCACTACGGTGACCCCAACCCCAACACCCACCGGCACACAGACCCCAACCA	T	30434	VQSRTrancheINDEL99.90to99.95	2.724e-5	nfe	3.6999999999999985e-5	0	14	3.6999999999999985e-5
chr11-001096940-TCGACACCCATCACCACCACCACTACGGTGACCCCAACCCCAACACCCACCGGCACACAGACCCCAACCA-TCGACACCCATCACCACCACCACTACAGTGACCCCAACCCCAACATCCACCGGCACACAGACCCCAACCACGACACCCATCACCACCACCACTACGGTGACCCCAACCCCAACACCCACCGGCACACAGACCCCAACCA	chr11	1096940	TCGACACCCATCACCACCACCACTACGGTGACCCCAACCCCAACACCCACCGGCACACAGACCCCAACCA	TCGACACCCATCACCACCACCACTACAGTGACCCCAACCCCAACATCCACCGGCACACAGACCCCAACCACGACACCCATCACCACCACCACTACGGTGACCCCAACCCCAACACCCACCGGCACACAGACCCCAACCA	30434	VQSRTrancheINDEL99.90to99.95	0	none	0	0	14	1e-6
chr11-001096940-TCGACACCCATCACCACCACCACTACGGTGACCCCAACCCCAACACCCACCGGCACACAGACCCCAACCA-TGACACCCATCACCACCACCACTACGGTGACCCCAACCCCAACACCCACCGGCACACAGACCCCAACCA	chr11	1096940	TCGACACCCATCACCACCACCACTACGGTGACCCCAACCCCAACACCCACCGGCACACAGACCCCAACCA	TGACACCCATCACCACCACCACTACGGTGACCCCAACCCCAACACCCACCGGCACACAGACCCCAACCA	30434	VQSRTrancheINDEL99.90to99.95	0	none	0	0	14	1e-6
chr11-001096941-C-*	chr11	1096941	C	*	395	VQSRTrancheSNP99.90to99.95	0	none	0.00193799999999999	1	48	0.00193799999999999
chr11-001096941-C-T	chr11	1096941	C	T	395	VQSRTrancheSNP99.90to99.95	6.784e-5	eas	2.2000000000000003e-5	0	48	6.784e-5
chr11-001096942-G-*	chr11	1096942	G	*	318	VQSRTrancheSNP99.90to99.95	0	none	0.00176699999999999	1	94	0.00176699999999999
chr11-001096942-G-A	chr11	1096942	G	A	318	VQSRTrancheSNP99.90to99.95	5.62e-6	sas	7.099999999999998e-5	0	94	7.099999999999998e-5
chr11-001096943-A-*	chr11	1096943	A	*	30	VQSRTrancheSNP99.90to99.95	0	none	0.00176799999999999	1	108	0.00176799999999999
chr11-001096943-A-C	chr11	1096943	A	C	30	VQSRTrancheSNP99.90to99.95	0	none	0	0	108	1e-6
chr11-001096946-C-*	chr11	1096946	C	*	322	VQSRTrancheSNP99.80to99.90	0	none	0.00166799999999999	1	86	0.00166799999999999
chr11-001096946-C-G	chr11	1096946	C	G	322	VQSRTrancheSNP99.80to99.90	5.4e-6	sas	1.27e-4	0	86	1.27e-4
chr11-001096952-A-*	chr11	1096952	A	*	367	VQSRTrancheSNP99.80to99.90	0	none	0.00164399999999999	1	106	0.00164399999999999
chr11-001096952-A-T	chr11	1096952	A	T	367	VQSRTrancheSNP99.80to99.90	1.3929e-4	afr	1.27e-4	0	106	1.3929e-4
chr11-001096953-C-*	chr11	1096953	C	*	12629	VQSRTrancheINDEL99.50to99.90	0	none	0.00164299999999999	1	76	0.00164299999999999
chr11-001096953-C-CCACCACCACTACGGTGACCCCAACCCCTACACCCACTGGCACACAGACCCCAACATCGACACCCATCAG	chr11	1096953	C	CCACCACCACTACGGTGACCCCAACCCCTACACCCACTGGCACACAGACCCCAACATCGACACCCATCAG	12629	VQSRTrancheINDEL99.50to99.90	0	none	0	0	76	1e-6
chr11-001096953-C-G	chr11	1096953	C	G	12629	VQSRTrancheINDEL99.50to99.90	0.020625	afr	0.003394	0	76	0.020625
chr11-001096954-C-*	chr11	1096954	C	*	40	VQSRTrancheSNP99.80to99.90	0	none	0.00164499999999999	1	122	0.00164499999999999
chr11-001096954-C-T	chr11	1096954	C	T	40	VQSRTrancheSNP99.80to99.90	1.752e-5	nfe	9e-6	0	122	1.752e-5
chr11-001096962-C-*	chr11	1096962	C	*	2883	VQSRTrancheSNP99.90to99.95	0	none	0.00164399999999999	1	106	0.00164399999999999
chr11-001096962-C-G	chr11	1096962	C	G	2883	VQSRTrancheSNP99.90to99.95	3.1376e-4	nfe	0.002489	1	106	0.002489
chr11-001096962-C-T	chr11	1096962	C	T	2883	VQSRTrancheSNP99.90to99.95	3.73e-6	nfe	0	0	106	3.73e-6
chr11-001096963-TACGGTGACCCCAACCCCAACACCCACCGGCACACAGACCCCAACCACGACACCCATCACCACCACCACC-*	chr11	1096963	TACGGTGACCCCAACCCCAACACCCACCGGCACACAGACCCCAACCACGACACCCATCACCACCACCACC	*	14292	VQSRTrancheINDEL99.50to99.90	0	none	0.00163999999999999	1	14	0.00163999999999999
chr11-001096963-TACGGTGACCCCAACCCCAACACCCACCGGCACACAGACCCCAACCACGACACCCATCACCACCACCACC-AACGGTGACCCCAACCCCAACACCCACCGGCACACAGACCCCAACCACGACACCCATCACCACCACCACC	chr11	1096963	TACGGTGACCCCAACCCCAACACCCACCGGCACACAGACCCCAACCACGACACCCATCACCACCACCACC	AACGGTGACCCCAACCCCAACACCCACCGGCACACAGACCCCAACCACGACACCCATCACCACCACCACC	14292	VQSRTrancheINDEL99.50to99.90	0	none	0.00110499999999999	0	14	0.00110499999999999
chr11-001096963-TACGGTGACCCCAACCCCAACACCCACCGGCACACAGACCCCAACCACGACACCCATCACCACCACCACC-CACGGTGACCCCAACCCCAACACCCACCGGCACACAGACCCCAACCACGACACCCATCACCACCACCACC	chr11	1096963	TACGGTGACCCCAACCCCAACACCCACCGGCACACAGACCCCAACCACGACACCCATCACCACCACCACC	CACGGTGACCCCAACCCCAACACCCACCGGCACACAGACCCCAACCACGACACCCATCACCACCACCACC	14292	VQSRTrancheINDEL99.50to99.90	0	none	0.003136	0	14	0.003136
chr11-001096963-TACGGTGACCCCAACCCCAACACCCACCGGCACACAGACCCCAACCACGACACCCATCACCACCACCACC-T	chr11	1096963	TACGGTGACCCCAACCCCAACACCCACCGGCACACAGACCCCAACCACGACACCCATCACCACCACCACC	T	14292	VQSRTrancheINDEL99.50to99.90	5.194e-5	sas	0	0	14	5.194e-5
chr11-001096990-C-*	chr11	1096990	C	*	15514	VQSRTrancheSNP99.70to99.80	0	none	2.720000000000003e-4	0	50	2.720000000000003e-4
chr11-001096990-C-A	chr11	1096990	C	A	15514	VQSRTrancheSNP99.70to99.80	0	none	0	0	50	1e-6
chr11-001096990-C-G	chr11	1096990	C	G	15514	VQSRTrancheSNP99.70to99.80	0	none	0	0	50	1e-6
chr11-001096990-C-T	chr11	1096990	C	T	15514	VQSRTrancheSNP99.70to99.80	0.0036	nfe	0.006768	2	50	0.006768
chr11-001097002-C-*	chr11	1097002	C	*	1033	VQSRTrancheSNP99.80to99.90	0	none	6.800000000000003e-4	0	94	6.800000000000003e-4
chr11-001097002-C-G	chr11	1097002	C	G	1033	VQSRTrancheSNP99.80to99.90	0.0038624	afr	2.2999999999999995e-4	1	94	0.0038624
chr11-001097002-C-T	chr11	1097002	C	T	1033	VQSRTrancheSNP99.80to99.90	5.98e-6	sas	0	0	94	5.98e-6
chr11-001097009-A-*	chr11	1097009	A	*	5327	VQSRTrancheSNP99.80to99.90	0	none	7.010000000000006e-4	0	20	7.010000000000006e-4
chr11-001097009-A-C	chr11	1097009	A	C	5327	VQSRTrancheSNP99.80to99.90	0.0089547	amr	0.00181199999999999	0	20	0.0089547
chr11-001097009-A-T	chr11	1097009	A	T	5327	VQSRTrancheSNP99.80to99.90	0.0083009	nfe	5.170000000000003e-4	0	20	0.0083009
chr11-001097020-C-*	chr11	1097020	C	*	5624	VQSRTrancheSNP99.80to99.90	0	none	7.270000000000005e-4	0	108	7.270000000000005e-4
chr11-001097020-C-T	chr11	1097020	C	T	5624	VQSRTrancheSNP99.80to99.90	6.1113e-4	nfe	0.002064	1	108	0.002064
chr11-001097026-C-*	chr11	1097026	C	*	2523	VQSRTrancheSNP99.80to99.90	0	none	5.41e-4	0	114	5.41e-4
chr11-001097026-C-G	chr11	1097026	C	G	2523	VQSRTrancheSNP99.80to99.90	2.834e-4	nfe	8.450000000000003e-4	1	114	8.450000000000003e-4
chr11-001097028-C-*	chr11	1097028	C	*	145828	ExcessHet	0	none	6.100000000000004e-4	0	78	6.100000000000004e-4
chr11-001097028-C-A	chr11	1097028	C	A	145828	ExcessHet	0.048566	eas	0.05472400000000001	12	78	0.05472400000000001
chr11-001097050-A-*	chr11	1097050	A	*	529467	ExcessHet	0	none	4.940000000000003e-4	0	36	4.940000000000003e-4
chr11-001097050-A-G	chr11	1097050	A	G	529467	ExcessHet	0.24249	nfe	0.08553300000000001	13	36	0.24249
chr11-001097050-A-T	chr11	1097050	A	T	529467	ExcessHet	0	none	0	0	36	1e-6
chr11-001097052-C-*	chr11	1097052	C	*	43877	VQSRTrancheSNP99.80to99.90	0	none	4.950000000000003e-4	0	116	4.950000000000003e-4
chr11-001097052-C-T	chr11	1097052	C	T	43877	VQSRTrancheSNP99.80to99.90	0.0064191	nfe	0.01640500000000001	1	116	0.01640500000000001
chr11-001097059-C-*	chr11	1097059	C	*	543267	ExcessHet	0	none	4.04e-4	0	52	4.04e-4
chr11-001097059-C-A	chr11	1097059	C	A	543267	ExcessHet	0.014777	afr	7.260000000000005e-4	0	52	0.014777
chr11-001097059-C-T	chr11	1097059	C	T	543267	ExcessHet	0.22848	nfe	0.147982	19	52	0.22848
chr11-001097068-GAGTACA-*	chr11	1097068	GAGTACA	*	323.97	VQSRTrancheINDEL99.50to99.90	0	none	5.2999999999999994e-5	0	128	5.2999999999999994e-5
chr11-001097068-GAGTACA-G	chr11	1097068	GAGTACA	G	323.97	VQSRTrancheINDEL99.50to99.90	1.677e-5	nfe	8.9e-5	0	128	8.9e-5
chr11-001097068-GAGTACA-GACA	chr11	1097068	GAGTACA	GACA	323.97	VQSRTrancheINDEL99.50to99.90	0	none	3.6999999999999985e-5	0	128	3.6999999999999985e-5
chr11-001097069-AGT-*	chr11	1097069	AGT	*	186.97	VQSRTrancheINDEL99.50to99.90	0	none	2.7300000000000035e-4	0	124	2.7300000000000035e-4
chr11-001097069-AGT-A	chr11	1097069	AGT	A	186.97	VQSRTrancheINDEL99.50to99.90	1.04e-6	nfe	5.2999999999999994e-5	0	124	5.2999999999999994e-5
chr11-001097069-AGT-ACCCCAACCACGGT	chr11	1097069	AGT	ACCCCAACCACGGT	186.97	VQSRTrancheINDEL99.50to99.90	0	none	0	0	124	1e-6
chr11-001097070-G-*	chr11	1097070	G	*	1037	VQSRTrancheSNP99.80to99.90	0	none	3.8200000000000034e-4	0	56	3.8200000000000034e-4
chr11-001097070-G-C	chr11	1097070	G	C	1037	VQSRTrancheSNP99.80to99.90	8.589e-5	nfe	6.790000000000002e-4	0	56	6.790000000000002e-4
chr11-001097071-T-*	chr11	1097071	T	*	4755	VQSRTrancheSNP99.90to99.95	0	none	3.8200000000000034e-4	0	36	3.8200000000000034e-4
chr11-001097071-T-A	chr11	1097071	T	A	4755	VQSRTrancheSNP99.90to99.95	3.9521e-4	nfe	2.9400000000000004e-4	0	36	3.9521e-4
chr11-001097071-T-C	chr11	1097071	T	C	4755	VQSRTrancheSNP99.90to99.95	0.0013411	sas	0.002609	0	36	0.002609
chr11-001097071-T-G	chr11	1097071	T	G	4755	VQSRTrancheSNP99.90to99.95	1.4181e-4	nfe	2.5100000000000014e-4	0	36	2.5100000000000014e-4
chr11-001097072-A-*	chr11	1097072	A	*	1109	VQSRTrancheSNP99.90to99.95	0	none	1.88e-4	0	62	1.88e-4
chr11-001097072-A-C	chr11	1097072	A	C	1109	VQSRTrancheSNP99.90to99.95	1.6097e-4	nfe	7.960000000000003e-4	0	62	7.960000000000003e-4
chr11-001097073-CAA-*	chr11	1097073	CAA	*	78.97	VQSRTrancheINDEL99.50to99.90	0	none	1.88e-4	0	128	1.88e-4
chr11-001097073-CAA-C	chr11	1097073	CAA	C	78.97	VQSRTrancheINDEL99.50to99.90	0	none	3.6999999999999985e-5	0	128	3.6999999999999985e-5
chr11-001097079-T-*	chr11	1097079	T	*	1935	VQSRTrancheSNP99.90to99.95	0	none	1.47e-4	0	40	1.47e-4
chr11-001097079-T-A	chr11	1097079	T	A	1935	VQSRTrancheSNP99.90to99.95	5.143e-4	nfe	5.860000000000005e-4	0	40	5.860000000000005e-4
chr11-001097079-T-C	chr11	1097079	T	C	1935	VQSRTrancheSNP99.90to99.95	7.077e-5	nfe	1.6699999999999994e-4	0	40	1.6699999999999994e-4
chr11-001097091-C-*	chr11	1097091	C	*	113	VQSRTrancheSNP99.80to99.90	0	none	1.47e-4	0	118	1.47e-4
chr11-001097091-C-G	chr11	1097091	C	G	113	VQSRTrancheSNP99.80to99.90	3.84e-6	nfe	2.2000000000000003e-5	0	118	2.2000000000000003e-5
chr11-001097101-C-*	chr11	1097101	C	*	873	VQSRTrancheSNP99.80to99.90	0	none	5.2999999999999994e-5	0	60	5.2999999999999994e-5
chr11-001097101-C-T	chr11	1097101	C	T	873	VQSRTrancheSNP99.80to99.90	2.085e-5	nfe	1.6699999999999994e-4	1	60	1.6699999999999994e-4
chr11-001097110-ACCAACCCCAACACCCACCGGCACACAGACCCCAACCCCGACACCCATCTCCACCACCACTACGGTGACCCCAACCCCAACACCCACCGGCACACAGACCCCAACCACGACACCCATCACCACCACCACCACGGTGACCCCAACCCCAACACCCACCGGCACACAGACCCCAACAACGACACCCATCAGCACCACCACCACGGTGACC-*	chr11	1097110	ACCAACCCCAACACCCACCGGCACACAGACCCCAACCCCGACACCCATCTCCACCACCACTACGGTGACCCCAACCCCAACACCCACCGGCACACAGACCCCAACCACGACACCCATCACCACCACCACCACGGTGACCCCAACCCCAACACCCACCGGCACACAGACCCCAACAACGACACCCATCAGCACCACCACCACGGTGACC	*	93747	ExcessHet	0	none	3.6999999999999985e-5	0	44	3.6999999999999985e-5
chr11-001097110-ACCAACCCCAACACCCACCGGCACACAGACCCCAACCCCGACACCCATCTCCACCACCACTACGGTGACCCCAACCCCAACACCCACCGGCACACAGACCCCAACCACGACACCCATCACCACCACCACCACGGTGACCCCAACCCCAACACCCACCGGCACACAGACCCCAACAACGACACCCATCAGCACCACCACCACGGTGACC-A	chr11	1097110	ACCAACCCCAACACCCACCGGCACACAGACCCCAACCCCGACACCCATCTCCACCACCACTACGGTGACCCCAACCCCAACACCCACCGGCACACAGACCCCAACCACGACACCCATCACCACCACCACCACGGTGACCCCAACCCCAACACCCACCGGCACACAGACCCCAACAACGACACCCATCAGCACCACCACCACGGTGACC	A	93747	ExcessHet	0.0089662	nfe	0.003618	2	44	0.0089662
chr11-001097110-ACCAACCCCAACACCCACCGGCACACAGACCCCAACCCCGACACCCATCTCCACCACCACTACGGTGACCCCAACCCCAACACCCACCGGCACACAGACCCCAACCACGACACCCATCACCACCACCACCACGGTGACCCCAACCCCAACACCCACCGGCACACAGACCCCAACAACGACACCCATCAGCACCACCACCACGGTGACC-ACCAACCCCAACACCCACCGGCACACAGACCCCAACCACGACACCCATCACCACCACCACCACGGTGACCCCAACCCCAACACCCACCGGCACACAGACCCCAACAACGACACCCATCAGCACCACCACCACGGTGACC	chr11	1097110	ACCAACCCCAACACCCACCGGCACACAGACCCCAACCCCGACACCCATCTCCACCACCACTACGGTGACCCCAACCCCAACACCCACCGGCACACAGACCCCAACCACGACACCCATCACCACCACCACCACGGTGACCCCAACCCCAACACCCACCGGCACACAGACCCCAACAACGACACCCATCAGCACCACCACCACGGTGACC	ACCAACCCCAACACCCACCGGCACACAGACCCCAACCACGACACCCATCACCACCACCACCACGGTGACCCCAACCCCAACACCCACCGGCACACAGACCCCAACAACGACACCCATCAGCACCACCACCACGGTGACC	93747	ExcessHet	0	none	2.2000000000000003e-5	0	44	2.2000000000000003e-5
chr11-001097110-ACCAACCCCAACACCCACCGGCACACAGACCCCAACCCCGACACCCATCTCCACCACCACTACGGTGACCCCAACCCCAACACCCACCGGCACACAGACCCCAACCACGACACCCATCACCACCACCACCACGGTGACCCCAACCCCAACACCCACCGGCACACAGACCCCAACAACGACACCCATCAGCACCACCACCACGGTGACC-CCCAACCCCAACACCCACCGGCACACAGACCCCAACCCCGACACCCATCTCCACCACCACTACGGTGACCCCAACCCCAACACCCACCGGCACACAGACCCCAACCACGACACCCATCACCACCACCACCACGGTGACCCCAACCCCAACACCCACCGGCACACAGACCCCAACAACGACACCCATCAGCACCACCACCACGGTGACC	chr11	1097110	ACCAACCCCAACACCCACCGGCACACAGACCCCAACCCCGACACCCATCTCCACCACCACTACGGTGACCCCAACCCCAACACCCACCGGCACACAGACCCCAACCACGACACCCATCACCACCACCACCACGGTGACCCCAACCCCAACACCCACCGGCACACAGACCCCAACAACGACACCCATCAGCACCACCACCACGGTGACC	CCCAACCCCAACACCCACCGGCACACAGACCCCAACCCCGACACCCATCTCCACCACCACTACGGTGACCCCAACCCCAACACCCACCGGCACACAGACCCCAACCACGACACCCATCACCACCACCACCACGGTGACCCCAACCCCAACACCCACCGGCACACAGACCCCAACAACGACACCCATCAGCACCACCACCACGGTGACC	93747	ExcessHet	0	none	0.02515100000000001	4	44	0.02515100000000001
chr11-001097110-ACCAACCCCAACACCCACCGGCACACAGACCCCAACCCCGACACCCATCTCCACCACCACTACGGTGACCCCAACCCCAACACCCACCGGCACACAGACCCCAACCACGACACCCATCACCACCACCACCACGGTGACCCCAACCCCAACACCCACCGGCACACAGACCCCAACAACGACACCCATCAGCACCACCACCACGGTGACC-GCCAACCCCAACACCCACCGGCACACAGACCCCAACCCCGACACCCATCTCCACCACCACTACGGTGACCCCAACCCCAACACCCACCGGCACACAGACCCCAACCACGACACCCATCACCACCACCACCACGGTGACCCCAACCCCAACACCCACCGGCACACAGACCCCAACAACGACACCCATCAGCACCACCACCACGGTGACC	chr11	1097110	ACCAACCCCAACACCCACCGGCACACAGACCCCAACCCCGACACCCATCTCCACCACCACTACGGTGACCCCAACCCCAACACCCACCGGCACACAGACCCCAACCACGACACCCATCACCACCACCACCACGGTGACCCCAACCCCAACACCCACCGGCACACAGACCCCAACAACGACACCCATCAGCACCACCACCACGGTGACC	GCCAACCCCAACACCCACCGGCACACAGACCCCAACCCCGACACCCATCTCCACCACCACTACGGTGACCCCAACCCCAACACCCACCGGCACACAGACCCCAACCACGACACCCATCACCACCACCACCACGGTGACCCCAACCCCAACACCCACCGGCACACAGACCCCAACAACGACACCCATCAGCACCACCACCACGGTGACC	93747	ExcessHet	0	none	0	0	44	1e-6
chr11-001097111-C-*	chr11	1097111	C	*	395	VQSRTrancheSNP99.80to99.90	0	none	0.003701	2	126	0.003701
chr11-001097111-C-G	chr11	1097111	C	G	395	VQSRTrancheSNP99.80to99.90	3.0477e-4	sas	0	0	126	3.0477e-4
chr11-001097112-C-*	chr11	1097112	C	*	1657	VQSRTrancheSNP99.70to99.80	0	none	0.003701	2	128	0.003701
chr11-001097112-C-A	chr11	1097112	C	A	1657	VQSRTrancheSNP99.70to99.80	0.0012211	afr	1.6699999999999994e-4	0	128	0.0012211
chr11-001097112-C-G	chr11	1097112	C	G	1657	VQSRTrancheSNP99.70to99.80	0	none	2.2000000000000003e-5	0	128	2.2000000000000003e-5
chr11-001097112-C-T	chr11	1097112	C	T	1657	VQSRTrancheSNP99.70to99.80	0	none	2.2000000000000003e-5	0	128	2.2000000000000003e-5
chr11-001097115-C-*	chr11	1097115	C	*	18660	VQSRTrancheSNP99.90to99.95	0	none	0.003699	2	100	0.003699
chr11-001097115-C-T	chr11	1097115	C	T	18660	VQSRTrancheSNP99.90to99.95	0.0016125	eas	0.002613	1	100	0.002613
chr11-001097126-A-*	chr11	1097126	A	*	216	VQSRTrancheSNP99.95to100.00	0	none	0.003701	2	124	0.003701
chr11-001097126-A-G	chr11	1097126	A	G	216	VQSRTrancheSNP99.95to100.00	0	none	9e-6	0	124	9e-6
chr11-001097128-C-*	chr11	1097128	C	*	51527	VQSRTrancheSNP99.90to99.95	0	none	0.003671	2	74	0.003671
chr11-001097128-C-A	chr11	1097128	C	A	51527	VQSRTrancheSNP99.90to99.95	3.797e-5	nfe	3.6999999999999985e-5	0	74	3.797e-5
chr11-001097128-C-T	chr11	1097128	C	T	51527	VQSRTrancheSNP99.90to99.95	0.0047815	nfe	0.007574	3	74	0.007574
chr11-001097129-G-*	chr11	1097129	G	*	33774	VQSRTrancheSNP99.70to99.80	0	none	0.003673	2	96	0.003673
chr11-001097129-G-A	chr11	1097129	G	A	33774	VQSRTrancheSNP99.70to99.80	0.0056633	nfe	0.00963199999999999	1	96	0.00963199999999999
chr11-001097135-C-*	chr11	1097135	C	*	66	VQSRTrancheSNP99.80to99.90	0	none	0.003651	2	130	0.003651
chr11-001097135-C-G	chr11	1097135	C	G	66	VQSRTrancheSNP99.80to99.90	1.064e-5	eas	0	0	130	1.064e-5
chr11-001097138-A-*	chr11	1097138	A	*	381	VQSRTrancheSNP99.90to99.95	0	none	0.003651	2	124	0.003651
chr11-001097138-A-T	chr11	1097138	A	T	381	VQSRTrancheSNP99.90to99.95	9.3e-7	nfe	9e-6	0	124	9e-6
chr11-001097140-C-*	chr11	1097140	C	*	7602	VQSRTrancheSNP99.70to99.80	0	none	0.003651	2	130	0.003651
chr11-001097140-C-T	chr11	1097140	C	T	7602	VQSRTrancheSNP99.70to99.80	0.0084034	afr	6.100000000000004e-4	0	130	0.0084034
chr11-001097141-C-*	chr11	1097141	C	*	731	VQSRTrancheSNP99.90to99.95	0	none	0.003626	2	130	0.003626
chr11-001097141-C-T	chr11	1097141	C	T	731	VQSRTrancheSNP99.90to99.95	1.0025e-4	mid	7.099999999999998e-5	0	130	1.0025e-4
chr11-001097143-A-*	chr11	1097143	A	*	189	VQSRTrancheSNP99.80to99.90	0	none	0.003626	2	130	0.003626
chr11-001097143-A-T	chr11	1097143	A	T	189	VQSRTrancheSNP99.80to99.90	4.289e-5	afr	3.6999999999999985e-5	0	130	4.289e-5
chr11-001097144-ACCCCGACACCCATCTCCACCACCACTACGGTGACCC-*	chr11	1097144	ACCCCGACACCCATCTCCACCACCACTACGGTGACCC	*	1967.97	VQSRTrancheINDEL99.50to99.90	0	none	0.003626	2	130	0.003626
chr11-001097144-ACCCCGACACCCATCTCCACCACCACTACGGTGACCC-A	chr11	1097144	ACCCCGACACCCATCTCCACCACCACTACGGTGACCC	A	1967.97	VQSRTrancheINDEL99.50to99.90	3.47e-6	nfe	0	0	130	3.47e-6
chr11-001097144-ACCCCGACACCCATCTCCACCACCACTACGGTGACCC-ACATCTCCACCACCACTACGGTGACCC	chr11	1097144	ACCCCGACACCCATCTCCACCACCACTACGGTGACCC	ACATCTCCACCACCACTACGGTGACCC	1967.97	VQSRTrancheINDEL99.50to99.90	0	none	1.0799999999999996e-4	0	130	1.0799999999999996e-4
chr11-001097145-CCCCG-*	chr11	1097145	CCCCG	*	83	VQSRTrancheINDEL99.50to99.90	0	none	0.003855	2	130	0.003855
chr11-001097145-CCCCG-ACCCG	chr11	1097145	CCCCG	ACCCG	83	VQSRTrancheINDEL99.50to99.90	0	none	0	0	130	1e-6
chr11-001097145-CCCCG-C	chr11	1097145	CCCCG	C	83	VQSRTrancheINDEL99.50to99.90	8.6e-7	nfe	9e-6	0	130	9e-6
chr11-001097146-CCCGACACCCA-*	chr11	1097146	CCCGACACCCA	*	824583	ExcessHet	0	none	0.003875	2	76	0.003875
chr11-001097146-CCCGACACCCA-ACCGACACCCA	chr11	1097146	CCCGACACCCA	ACCGACACCCA	824583	ExcessHet	0	none	0.122084	24	76	0.122084
chr11-001097146-CCCGACACCCA-C	chr11	1097146	CCCGACACCCA	C	824583	ExcessHet	0	none	0	0	76	1e-6
chr11-001097147-CCGACACCCATCTCCACCACCACTACGGTGACCCCAACCCCAACACCCACCGGCACACAGACCCCAACCA-*	chr11	1097147	CCGACACCCATCTCCACCACCACTACGGTGACCCCAACCCCAACACCCACCGGCACACAGACCCCAACCA	*	896220	ExcessHet	0	none	0.003848	2	68	0.003848
chr11-001097147-CCGACACCCATCTCCACCACCACTACGGTGACCCCAACCCCAACACCCACCGGCACACAGACCCCAACCA-ACGACACCCATCTCCACCACCACTACGGTGACCCCAACCCCAACACCCACCGGCACACAGACCCCAACCA	chr11	1097147	CCGACACCCATCTCCACCACCACTACGGTGACCCCAACCCCAACACCCACCGGCACACAGACCCCAACCA	ACGACACCCATCTCCACCACCACTACGGTGACCCCAACCCCAACACCCACCGGCACACAGACCCCAACCA	896220	ExcessHet	0	none	0.00115499999999999	1	68	0.00115499999999999
chr11-001097147-CCGACACCCATCTCCACCACCACTACGGTGACCCCAACCCCAACACCCACCGGCACACAGACCCCAACCA-C	chr11	1097147	CCGACACCCATCTCCACCACCACTACGGTGACCCCAACCCCAACACCCACCGGCACACAGACCCCAACCA	C	896220	ExcessHet	1.2293e-4	amr	2.5100000000000014e-4	0	68	2.5100000000000014e-4
chr11-001097147-CCGACACCCATCTCCACCACCACTACGGTGACCCCAACCCCAACACCCACCGGCACACAGACCCCAACCA-CACCCATCACCACCACCACCACGGTGACCCCAACCCCAACACCCACCAGCACACAGACCCCAACCACGACACCCATCTCCACCACCACTACGGTGACCCCAACCCCAACACCCACCGGCACACAGACCCCAACCA	chr11	1097147	CCGACACCCATCTCCACCACCACTACGGTGACCCCAACCCCAACACCCACCGGCACACAGACCCCAACCA	CACCCATCACCACCACCACCACGGTGACCCCAACCCCAACACCCACCAGCACACAGACCCCAACCACGACACCCATCTCCACCACCACTACGGTGACCCCAACCCCAACACCCACCGGCACACAGACCCCAACCA	896220	ExcessHet	0	none	0	0	68	1e-6
chr11-001097147-CCGACACCCATCTCCACCACCACTACGGTGACCCCAACCCCAACACCCACCGGCACACAGACCCCAACCA-CCATCACCACCACCACTACAGTGACCCCAACCCCAACACCCACCAGCACACAGACCCCAACCACGACACCCATCTCCACCACCACTACGGTGACCCCAACCCCAACACCCACCGGCACACAGACCCCAACCA	chr11	1097147	CCGACACCCATCTCCACCACCACTACGGTGACCCCAACCCCAACACCCACCGGCACACAGACCCCAACCA	CCATCACCACCACCACTACAGTGACCCCAACCCCAACACCCACCAGCACACAGACCCCAACCACGACACCCATCTCCACCACCACTACGGTGACCCCAACCCCAACACCCACCGGCACACAGACCCCAACCA	896220	ExcessHet	0	none	3.6999999999999985e-5	0	68	3.6999999999999985e-5
chr11-001097147-CCGACACCCATCTCCACCACCACTACGGTGACCCCAACCCCAACACCCACCGGCACACAGACCCCAACCA-CCATCACCACCACCACTACGGTGACCCCAACCCCAACACCCACTGGCACACAGACCCCAACCACGACACCCATCTCCACCACCACTACGGTGACCCCAACCCCAACACCCACCGGCACACAGACCCCAACCA	chr11	1097147	CCGACACCCATCTCCACCACCACTACGGTGACCCCAACCCCAACACCCACCGGCACACAGACCCCAACCA	CCATCACCACCACCACTACGGTGACCCCAACCCCAACACCCACTGGCACACAGACCCCAACCACGACACCCATCTCCACCACCACTACGGTGACCCCAACCCCAACACCCACCGGCACACAGACCCCAACCA	896220	ExcessHet	0	none	0	0	68	1e-6
chr11-001097147-CCGACACCCATCTCCACCACCACTACGGTGACCCCAACCCCAACACCCACCGGCACACAGACCCCAACCA-CCATCACCACCATCACTACGGTGACCCCAACCCCAACACCCACCGGCACACAGACCCCAACCACGACACCCATCTCCACCACCACTACGGTGACCCCAACCCCAACACCCACCGGCACACAGACCCCAACCA	chr11	1097147	CCGACACCCATCTCCACCACCACTACGGTGACCCCAACCCCAACACCCACCGGCACACAGACCCCAACCA	CCATCACCACCATCACTACGGTGACCCCAACCCCAACACCCACCGGCACACAGACCCCAACCACGACACCCATCTCCACCACCACTACGGTGACCCCAACCCCAACACCCACCGGCACACAGACCCCAACCA	896220	ExcessHet	0	none	0	0	68	1e-6
chr11-001097147-CCGACACCCATCTCCACCACCACTACGGTGACCCCAACCCCAACACCCACCGGCACACAGACCCCAACCA-GCGACACCCATCTCCACCACCACTACGGTGACCCCAACCCCAACACCCACCGGCACACAGACCCCAACCA	chr11	1097147	CCGACACCCATCTCCACCACCACTACGGTGACCCCAACCCCAACACCCACCGGCACACAGACCCCAACCA	GCGACACCCATCTCCACCACCACTACGGTGACCCCAACCCCAACACCCACCGGCACACAGACCCCAACCA	896220	ExcessHet	0	none	0	0	68	1e-6
chr11-001097147-CCGACACCCATCTCCACCACCACTACGGTGACCCCAACCCCAACACCCACCGGCACACAGACCCCAACCA-TCGACACCCATCTCCACCACCACTACGGTGACCCCAACCCCAACACCCACCGGCACACAGACCCCAACCA	chr11	1097147	CCGACACCCATCTCCACCACCACTACGGTGACCCCAACCCCAACACCCACCGGCACACAGACCCCAACCA	TCGACACCCATCTCCACCACCACTACGGTGACCCCAACCCCAACACCCACCGGCACACAGACCCCAACCA	896220	ExcessHet	0	none	0.127346	23	68	0.127346
chr11-001097148-C-*	chr11	1097148	C	*	4243	VQSRTrancheSNP99.90to99.95	0	none	0.004237	2	126	0.004237
chr11-001097148-C-T	chr11	1097148	C	T	4243	VQSRTrancheSNP99.90to99.95	0.0032983	eas	3.830000000000003e-4	0	126	0.0032983
chr11-001097149-G-*	chr11	1097149	G	*	59	VQSRTrancheSNP99.70to99.80	0	none	0.004236	2	116	0.004236
chr11-001097149-G-A	chr11	1097149	G	A	59	VQSRTrancheSNP99.70to99.80	2.933e-5	nfe	0	0	116	2.933e-5
chr11-001097149-G-T	chr11	1097149	G	T	59	VQSRTrancheSNP99.70to99.80	4.143e-5	nfe	9e-6	0	116	4.143e-5
chr11-001097151-C-*	chr11	1097151	C	*	30402	VQSRTrancheSNP99.90to99.95	0	none	0.004185	2	118	0.004185
chr11-001097151-C-T	chr11	1097151	C	T	30402	VQSRTrancheSNP99.90to99.95	0.0032918	nfe	0.009822	0	118	0.009822
chr11-001097153-C-*	chr11	1097153	C	*	461	VQSRTrancheSNP99.80to99.90	0	none	0.004187	2	128	0.004187
chr11-001097153-C-G	chr11	1097153	C	G	461	VQSRTrancheSNP99.80to99.90	6.7e-7	nfe	2.2000000000000003e-5	0	128	2.2000000000000003e-5
chr11-001097154-C-*	chr11	1097154	C	*	219	VQSRTrancheSNP99.90to99.95	0	none	0.004187	2	130	0.004187
chr11-001097154-C-A	chr11	1097154	C	A	219	VQSRTrancheSNP99.90to99.95	1.993e-5	sas	2.2000000000000003e-5	0	130	2.2000000000000003e-5
chr11-001097157-TCTCCACCACCACTACGGTGACCCCAACCCCAACACCCACCGGCACACAGACCCCAACCA-*	chr11	1097157	TCTCCACCACCACTACGGTGACCCCAACCCCAACACCCACCGGCACACAGACCCCAACCA	*	1450.97	VQSRTrancheINDEL99.50to99.90	0	none	0.003983	2	130	0.003983
chr11-001097157-TCTCCACCACCACTACGGTGACCCCAACCCCAACACCCACCGGCACACAGACCCCAACCA-T	chr11	1097157	TCTCCACCACCACTACGGTGACCCCAACCCCAACACCCACCGGCACACAGACCCCAACCA	T	1450.97	VQSRTrancheINDEL99.50to99.90	1.44e-5	nfe	7.099999999999998e-5	0	130	7.099999999999998e-5
chr11-001097159-T-*	chr11	1097159	T	*	1418549	ExcessHet	0	none	0.004	2	62	0.004
chr11-001097159-T-A	chr11	1097159	T	A	1418549	ExcessHet	0.16543	eas	0.153541	21	62	0.16543
chr11-001097159-T-C	chr11	1097159	T	C	1418549	ExcessHet	7.95e-6	sas	0	0	62	7.95e-6
chr11-001097166-C-*	chr11	1097166	C	*	31761	VQSRTrancheSNP99.90to99.95	0	none	0.003984	2	130	0.003984
chr11-001097166-C-A	chr11	1097166	C	A	31761	VQSRTrancheSNP99.90to99.95	6e-7	nfe	2.2000000000000003e-5	0	130	2.2000000000000003e-5
chr11-001097166-C-G	chr11	1097166	C	G	31761	VQSRTrancheSNP99.90to99.95	2.65e-6	nfe	0	0	130	2.65e-6
chr11-001097166-C-T	chr11	1097166	C	T	31761	VQSRTrancheSNP99.90to99.95	0.001975	nfe	0.00826599999999999	0	130	0.00826599999999999
chr11-001097167-CACT-*	chr11	1097167	CACT	*	11823	VQSRTrancheINDEL99.50to99.90	0	none	0.003959	2	130	0.003959
chr11-001097167-CACT-AACT	chr11	1097167	CACT	AACT	11823	VQSRTrancheINDEL99.50to99.90	0	none	0	0	130	1e-6
chr11-001097167-CACT-C	chr11	1097167	CACT	C	11823	VQSRTrancheINDEL99.50to99.90	2.822e-5	sas	0	0	130	2.822e-5
chr11-001097167-CACT-GACT	chr11	1097167	CACT	GACT	11823	VQSRTrancheINDEL99.50to99.90	0	none	0.00164499999999999	0	130	0.00164499999999999
chr11-001097169-C-*	chr11	1097169	C	*	14473	VQSRTrancheSNP99.90to99.95	0	none	0.003982	2	110	0.003982
chr11-001097169-C-G	chr11	1097169	C	G	14473	VQSRTrancheSNP99.90to99.95	0.001471	amr	0.00101199999999999	0	110	0.001471
chr11-001097169-C-T	chr11	1097169	C	T	14473	VQSRTrancheSNP99.90to99.95	2.5552e-4	nfe	0.002665	1	110	0.002665
chr11-001097170-TACGGTGACCCCAACCCCAACACCCACCGGCACACAGACCCCAACCACGACACCCATCACCACCACCACC-*	chr11	1097170	TACGGTGACCCCAACCCCAACACCCACCGGCACACAGACCCCAACCACGACACCCATCACCACCACCACC	*	14769	VQSRTrancheINDEL99.50to99.90	0	none	0.003977	2	62	0.003977
chr11-001097170-TACGGTGACCCCAACCCCAACACCCACCGGCACACAGACCCCAACCACGACACCCATCACCACCACCACC-AACGGTGACCCCAACCCCAACACCCACCGGCACACAGACCCCAACCACGACACCCATCACCACCACCACC	chr11	1097170	TACGGTGACCCCAACCCCAACACCCACCGGCACACAGACCCCAACCACGACACCCATCACCACCACCACC	AACGGTGACCCCAACCCCAACACCCACCGGCACACAGACCCCAACCACGACACCCATCACCACCACCACC	14769	VQSRTrancheINDEL99.50to99.90	0	none	8.9e-5	0	62	8.9e-5
chr11-001097170-TACGGTGACCCCAACCCCAACACCCACCGGCACACAGACCCCAACCACGACACCCATCACCACCACCACC-CACGGTGACCCCAACCCCAACACCCACCGGCACACAGACCCCAACCACGACACCCATCACCACCACCACC	chr11	1097170	TACGGTGACCCCAACCCCAACACCCACCGGCACACAGACCCCAACCACGACACCCATCACCACCACCACC	CACGGTGACCCCAACCCCAACACCCACCGGCACACAGACCCCAACCACGACACCCATCACCACCACCACC	14769	VQSRTrancheINDEL99.50to99.90	0	none	0.003418	0	62	0.003418
chr11-001097170-TACGGTGACCCCAACCCCAACACCCACCGGCACACAGACCCCAACCACGACACCCATCACCACCACCACC-T	chr11	1097170	TACGGTGACCCCAACCCCAACACCCACCGGCACACAGACCCCAACCACGACACCCATCACCACCACCACC	T	14769	VQSRTrancheINDEL99.50to99.90	2.832e-5	nfe	2.2999999999999995e-4	0	62	2.2999999999999995e-4
chr11-001097170-TACGGTGACCCCAACCCCAACACCCACCGGCACACAGACCCCAACCACGACACCCATCACCACCACCACC-TACGGTGACCCCAACCCCAACACCCACCAGCACACAGACCCCAACCACGACACCCATCACCACCACCACCACGGTGACCCCAACCCCAACACCCACCGGCACACAGACCCCAACCACGACACCCATCACCACCACCACC	chr11	1097170	TACGGTGACCCCAACCCCAACACCCACCGGCACACAGACCCCAACCACGACACCCATCACCACCACCACC	TACGGTGACCCCAACCCCAACACCCACCAGCACACAGACCCCAACCACGACACCCATCACCACCACCACCACGGTGACCCCAACCCCAACACCCACCGGCACACAGACCCCAACCACGACACCCATCACCACCACCACC	14769	VQSRTrancheINDEL99.50to99.90	0	none	9e-6	0	62	9e-6
chr11-001097170-TACGGTGACCCCAACCCCAACACCCACCGGCACACAGACCCCAACCACGACACCCATCACCACCACCACC-TACGGTGACCCCAACCCCAACACCCACCGGCACACAGACCCCAACATCGACACCCATCACCACCACCACCACGGTGACCCCAACCCCAACACCCACCGGCACACAGACCCCAACCACGACACCCATCACCACCACCACC	chr11	1097170	TACGGTGACCCCAACCCCAACACCCACCGGCACACAGACCCCAACCACGACACCCATCACCACCACCACC	TACGGTGACCCCAACCCCAACACCCACCGGCACACAGACCCCAACATCGACACCCATCACCACCACCACCACGGTGACCCCAACCCCAACACCCACCGGCACACAGACCCCAACCACGACACCCATCACCACCACCACC	14769	VQSRTrancheINDEL99.50to99.90	0	none	0	0	62	1e-6
chr11-001097170-TACGGTGACCCCAACCCCAACACCCACCGGCACACAGACCCCAACCACGACACCCATCACCACCACCACC-TACGGTGACCCCAACCCCAACACCCACCGGCACACAGACCCCAACCACGACACCCATCACCACCACCACCACGGTGACCCCAACCCCAACACCCACCGGCACACAGACCCCAACCACGACACCCATCACCACCACCACC	chr11	1097170	TACGGTGACCCCAACCCCAACACCCACCGGCACACAGACCCCAACCACGACACCCATCACCACCACCACC	TACGGTGACCCCAACCCCAACACCCACCGGCACACAGACCCCAACCACGACACCCATCACCACCACCACCACGGTGACCCCAACCCCAACACCCACCGGCACACAGACCCCAACCACGACACCCATCACCACCACCACC	14769	VQSRTrancheINDEL99.50to99.90	0	none	2.2000000000000003e-5	0	62	2.2000000000000003e-5
chr11-001097170-TACGGTGACCCCAACCCCAACACCCACCGGCACACAGACCCCAACCACGACACCCATCACCACCACCACC-TACGGTGACCCCAACCCCAACACCCACCGGCACACAGACCCCAACCCCGACACCCATCACCACCACCACCACGGTGACCCCAACCCCAACACCCACCGGCACACAGACCCCAACCACGACACCCATCACCACCACCACC	chr11	1097170	TACGGTGACCCCAACCCCAACACCCACCGGCACACAGACCCCAACCACGACACCCATCACCACCACCACC	TACGGTGACCCCAACCCCAACACCCACCGGCACACAGACCCCAACCCCGACACCCATCACCACCACCACCACGGTGACCCCAACCCCAACACCCACCGGCACACAGACCCCAACCACGACACCCATCACCACCACCACC	14769	VQSRTrancheINDEL99.50to99.90	0	none	0	0	62	1e-6
chr11-001097170-TACGGTGACCCCAACCCCAACACCCACCGGCACACAGACCCCAACCACGACACCCATCACCACCACCACC-TACGGTGACCCCAACCCCAACACCCACTGGCACACAGACCCCAACCACGACACCCATCACCACCACCACCACGGTGACCCCAACCCCAACACCCACCGGCACACAGACCCCAACCACGACACCCATCACCACCACCACC	chr11	1097170	TACGGTGACCCCAACCCCAACACCCACCGGCACACAGACCCCAACCACGACACCCATCACCACCACCACC	TACGGTGACCCCAACCCCAACACCCACTGGCACACAGACCCCAACCACGACACCCATCACCACCACCACCACGGTGACCCCAACCCCAACACCCACCGGCACACAGACCCCAACCACGACACCCATCACCACCACCACC	14769	VQSRTrancheINDEL99.50to99.90	0	none	0	0	62	1e-6
chr11-001097172-C-*	chr11	1097172	C	*	783	VQSRTrancheSNP99.70to99.80	0	none	0.004316	2	130	0.004316
chr11-001097172-C-A	chr11	1097172	C	A	783	VQSRTrancheSNP99.70to99.80	4.342e-5	nfe	9e-6	0	130	4.342e-5
chr11-001097172-C-T	chr11	1097172	C	T	783	VQSRTrancheSNP99.70to99.80	1.0167e-4	sas	2.2000000000000003e-5	0	130	1.0167e-4
chr11-001097173-G-*	chr11	1097173	G	*	2628	VQSRTrancheSNP99.90to99.95	0	none	0.004315	2	124	0.004315
chr11-001097173-G-A	chr11	1097173	G	A	2628	VQSRTrancheSNP99.90to99.95	1.6448e-4	nfe	7.510000000000005e-4	0	124	7.510000000000005e-4
chr11-001097173-G-T	chr11	1097173	G	T	2628	VQSRTrancheSNP99.90to99.95	0	none	0	0	124	1e-6
chr11-001097175-T-*	chr11	1097175	T	*	443	VQSRTrancheSNP99.80to99.90	0	none	0.004316	2	130	0.004316
chr11-001097175-T-A	chr11	1097175	T	A	443	VQSRTrancheSNP99.80to99.90	0	none	0	0	130	1e-6
chr11-001097175-T-C	chr11	1097175	T	C	443	VQSRTrancheSNP99.80to99.90	6.3e-7	nfe	3.6999999999999985e-5	0	130	3.6999999999999985e-5
chr11-001097176-GACCCCA-*	chr11	1097176	GACCCCA	*	6407.97	VQSRTrancheINDEL99.90to99.95	0	none	0.004316	2	130	0.004316
chr11-001097176-GACCCCA-G	chr11	1097176	GACCCCA	G	6407.97	VQSRTrancheINDEL99.90to99.95	5.528e-5	afr	0.002241	0	130	0.002241
chr11-001097178-C-*	chr11	1097178	C	*	155	VQSRTrancheSNP99.80to99.90	0	none	0.006838	2	130	0.006838
chr11-001097178-C-T	chr11	1097178	C	T	155	VQSRTrancheSNP99.80to99.90	1.546e-5	nfe	0	0	130	1.546e-5
chr11-001097179-C-*	chr11	1097179	C	*	159	VQSRTrancheSNP99.80to99.90	0	none	0.006838	2	130	0.006838
chr11-001097179-C-A	chr11	1097179	C	A	159	VQSRTrancheSNP99.80to99.90	1.483e-5	afr	9e-6	0	130	1.483e-5
chr11-001097181-C-*	chr11	1097181	C	*	489	VQSRTrancheSNP99.80to99.90	0	none	0.00676	2	130	0.00676
chr11-001097181-C-G	chr11	1097181	C	G	489	VQSRTrancheSNP99.80to99.90	8.08e-6	nfe	9e-6	0	130	9e-6
chr11-001097181-C-T	chr11	1097181	C	T	489	VQSRTrancheSNP99.80to99.90	9.4743e-4	afr	0	0	130	9.4743e-4
chr11-001097184-C-*	chr11	1097184	C	*	705423	ExcessHet	0	none	0.003678	1	128	0.003678
chr11-001097184-C-A	chr11	1097184	C	A	705423	ExcessHet	5.688e-5	afr	2.5100000000000014e-4	0	128	2.5100000000000014e-4
chr11-001097184-C-CA	chr11	1097184	C	CA	705423	ExcessHet	0	none	2.2000000000000003e-5	0	128	2.2000000000000003e-5
chr11-001097184-C-CCCCAACACCCACCAGCACACAGACCCCAACCACGAAACCCATCACCACCACCACCACGGTGACCCCAAA	chr11	1097184	C	CCCCAACACCCACCAGCACACAGACCCCAACCACGAAACCCATCACCACCACCACCACGGTGACCCCAAA	705423	ExcessHet	0	none	0	0	128	1e-6
chr11-001097184-C-CCCCAACACCCACCAGCACACAGACCCCAACCACGACACCCACCACCACCACCACCACGGTGACCCCAAA	chr11	1097184	C	CCCCAACACCCACCAGCACACAGACCCCAACCACGACACCCACCACCACCACCACCACGGTGACCCCAAA	705423	ExcessHet	0	none	0	0	128	1e-6
chr11-001097184-C-CCCCAACACCCACCAGCACACAGACCCCAACCACGACACCCATCACCACCACCACCACAGTGACCCCAAA	chr11	1097184	C	CCCCAACACCCACCAGCACACAGACCCCAACCACGACACCCATCACCACCACCACCACAGTGACCCCAAA	705423	ExcessHet	0	none	0	0	128	1e-6
chr11-001097184-C-CCCCAACACCCACCAGCACACAGACCCCAACCACGACACCCATCACCACCACCACCACGGTGACCCCAAA	chr11	1097184	C	CCCCAACACCCACCAGCACACAGACCCCAACCACGACACCCATCACCACCACCACCACGGTGACCCCAAA	705423	ExcessHet	0.065686	eas	0.03520600000000002	5	128	0.065686
chr11-001097184-C-CCCCAACACCCACCGGCACACAGACCCCAACCACGACACCCATCACCACCACCACCACGGTGACCCCAAA	chr11	1097184	C	CCCCAACACCCACCGGCACACAGACCCCAACCACGACACCCATCACCACCACCACCACGGTGACCCCAAA	705423	ExcessHet	0.0023089	afr	0.00118099999999999	0	128	0.0023089
chr11-001097184-C-CCCCAACACCCACCGGCACACAGACCCCAACCACGACACCCATCACCACCACCACCACGGTGACCCCAACCCCAACACCCACCAGCACACAGACCCCAACCACGACACCCATCACCACCACCACCACGGTGACCCCAAA	chr11	1097184	C	CCCCAACACCCACCGGCACACAGACCCCAACCACGACACCCATCACCACCACCACCACGGTGACCCCAACCCCAACACCCACCAGCACACAGACCCCAACCACGACACCCATCACCACCACCACCACGGTGACCCCAAA	705423	ExcessHet	0	none	0	0	128	1e-6
chr11-001097184-C-T	chr11	1097184	C	T	705423	ExcessHet	6.409e-5	nfe	5.2999999999999994e-5	0	128	6.409e-5
chr11-001097185-C-*	chr11	1097185	C	*	6450	VQSRTrancheSNP99.90to99.95	0	none	0.003658	1	128	0.003658
chr11-001097185-C-A	chr11	1097185	C	A	6450	VQSRTrancheSNP99.90to99.95	0.0013514	afr	1.6799999999999994e-4	0	128	0.0013514
chr11-001097186-C-*	chr11	1097186	C	*	6393	VQSRTrancheSNP99.90to99.95	0	none	0.003658	1	128	0.003658
chr11-001097186-C-G	chr11	1097186	C	G	6393	VQSRTrancheSNP99.90to99.95	0.0013488	afr	1.47e-4	0	128	0.0013488
chr11-001097190-C-*	chr11	1097190	C	*	118	VQSRTrancheSNP99.90to99.95	0	none	0.003658	1	128	0.003658
chr11-001097190-C-T	chr11	1097190	C	T	118	VQSRTrancheSNP99.90to99.95	1.81e-6	nfe	5.2999999999999994e-5	0	128	5.2999999999999994e-5
chr11-001097197-C-*	chr11	1097197	C	*	4073	VQSRTrancheINDEL99.90to99.95	0	none	0.003656	1	114	0.003656
chr11-001097197-C-A	chr11	1097197	C	A	4073	VQSRTrancheINDEL99.90to99.95	0	none	0	0	114	1e-6
chr11-001097197-C-CA	chr11	1097197	C	CA	4073	VQSRTrancheINDEL99.90to99.95	4.383e-5	nfe	7.099999999999998e-5	0	114	7.099999999999998e-5
chr11-001097197-C-T	chr11	1097197	C	T	4073	VQSRTrancheINDEL99.90to99.95	2.1764e-4	amr	4.05e-4	0	114	4.05e-4
chr11-001097198-G-*	chr11	1097198	G	*	276010	ExcessHet	0	none	0.003372	0	60	0.003372
chr11-001097198-G-A	chr11	1097198	G	A	276010	ExcessHet	0.10154	eas	0.05177	7	60	0.10154
chr11-001097198-G-GCACACAGACCCCAACCACGACACCCATCACCACCACCACCACGGTGACCCCAAACCCAACACCCACCA	chr11	1097198	G	GCACACAGACCCCAACCACGACACCCATCACCACCACCACCACGGTGACCCCAAACCCAACACCCACCA	276010	ExcessHet	7.927e-5	nfe	1.27e-4	0	60	1.27e-4
chr11-001097198-G-T	chr11	1097198	G	T	276010	ExcessHet	0	none	0	0	60	1e-6
chr11-001097199-G-*	chr11	1097199	G	*	72	VQSRTrancheINDEL99.50to99.90	0	none	0.003355	1	126	0.003355
chr11-001097199-G-A	chr11	1097199	G	A	72	VQSRTrancheINDEL99.50to99.90	6.3e-7	nfe	0	0	126	1e-6
chr11-001097199-G-GTGACCCCAAACCCAACACCCACCGA	chr11	1097199	G	GTGACCCCAAACCCAACACCCACCGA	72	VQSRTrancheINDEL99.50to99.90	0	none	0	0	126	1e-6
chr11-001097208-C-*	chr11	1097208	C	*	144	VQSRTrancheSNP99.90to99.95	0	none	0.003355	1	126	0.003355
chr11-001097208-C-T	chr11	1097208	C	T	144	VQSRTrancheSNP99.90to99.95	0	none	0	0	126	1e-6
chr11-001097214-C-*	chr11	1097214	C	*	529	VQSRTrancheSNP99.70to99.80	0	none	0.003355	1	126	0.003355
chr11-001097214-C-G	chr11	1097214	C	G	529	VQSRTrancheSNP99.70to99.80	1.481e-5	nfe	7.099999999999998e-5	0	126	7.099999999999998e-5
chr11-001097215-CACGACACCCATCACCACCACCACCACGGTGACCCCAACCCCAACACCCACCGGCACACAGACCCCAACA-*	chr11	1097215	CACGACACCCATCACCACCACCACCACGGTGACCCCAACCCCAACACCCACCGGCACACAGACCCCAACA	*	193546	VQSRTrancheINDEL99.50to99.90	0	none	0.003049	1	106	0.003049
chr11-001097215-CACGACACCCATCACCACCACCACCACGGTGACCCCAACCCCAACACCCACCGGCACACAGACCCCAACA-AACGACACCCATCACCACCACCACCACGGTGACCCCAACCCCAACACCCACCGGCACACAGACCCCAACA	chr11	1097215	CACGACACCCATCACCACCACCACCACGGTGACCCCAACCCCAACACCCACCGGCACACAGACCCCAACA	AACGACACCCATCACCACCACCACCACGGTGACCCCAACCCCAACACCCACCGGCACACAGACCCCAACA	193546	VQSRTrancheINDEL99.50to99.90	0	none	0.02278300000000001	4	106	0.02278300000000001
chr11-001097215-CACGACACCCATCACCACCACCACCACGGTGACCCCAACCCCAACACCCACCGGCACACAGACCCCAACA-C	chr11	1097215	CACGACACCCATCACCACCACCACCACGGTGACCCCAACCCCAACACCCACCGGCACACAGACCCCAACA	C	193546	VQSRTrancheINDEL99.50to99.90	0	none	9e-6	0	106	9e-6
chr11-001097215-CACGACACCCATCACCACCACCACCACGGTGACCCCAACCCCAACACCCACCGGCACACAGACCCCAACA-CACGACACCCATCACCACCACCACCACGGTGACCCCAACCCCAACACCCACCGGCACACAGACCCCAACAACGACACCCATCACCACCACCACCACGGTGACCCCAACCCCAACACCCACCGGCACACAGACCCCAACA	chr11	1097215	CACGACACCCATCACCACCACCACCACGGTGACCCCAACCCCAACACCCACCGGCACACAGACCCCAACA	CACGACACCCATCACCACCACCACCACGGTGACCCCAACCCCAACACCCACCGGCACACAGACCCCAACAACGACACCCATCACCACCACCACCACGGTGACCCCAACCCCAACACCCACCGGCACACAGACCCCAACA	193546	VQSRTrancheINDEL99.50to99.90	0	none	1.28e-4	0	106	1.28e-4
chr11-001097215-CACGACACCCATCACCACCACCACCACGGTGACCCCAACCCCAACACCCACCGGCACACAGACCCCAACA-CGACACCCATCACCACCACCACCACGGTGACCCCAACCCCAACACCCACCGGCACACAGACCCCAACAACGACACCCATCACCACCACCACCACGGTGACCCCAACCCCAACACCCACCGGCACACAGACCCCAACA	chr11	1097215	CACGACACCCATCACCACCACCACCACGGTGACCCCAACCCCAACACCCACCGGCACACAGACCCCAACA	CGACACCCATCACCACCACCACCACGGTGACCCCAACCCCAACACCCACCGGCACACAGACCCCAACAACGACACCCATCACCACCACCACCACGGTGACCCCAACCCCAACACCCACCGGCACACAGACCCCAACA	193546	VQSRTrancheINDEL99.50to99.90	0	none	0	0	106	1e-6
chr11-001097216-A-*	chr11	1097216	A	*	212393	VQSRTrancheINDEL99.50to99.90	0	none	0.003046	1	74	0.003046
chr11-001097216-A-ACGACACCCATCACCACCACCACCACGGTGACCCCAACCCCAACACCCACCGGCACACAGACCCCAACAC	chr11	1097216	A	ACGACACCCATCACCACCACCACCACGGTGACCCCAACCCCAACACCCACCGGCACACAGACCCCAACAC	212393	VQSRTrancheINDEL99.50to99.90	0	none	0	0	74	1e-6
chr11-001097216-A-ACGACACCCATCACCACCACCACCACGGTGACCCCAACCCCAACACCCACCGGCACACAGACCCCAACAT	chr11	1097216	A	ACGACACCCATCACCACCACCACCACGGTGACCCCAACCCCAACACCCACCGGCACACAGACCCCAACAT	212393	VQSRTrancheINDEL99.50to99.90	1.723e-5	amr	5.2999999999999994e-5	0	74	5.2999999999999994e-5
chr11-001097216-A-ACGACACCCATCACCACCACCACCACGGTGACCCCAACCCCAACACCCACCGGCACACAGACCCCAACCC	chr11	1097216	A	ACGACACCCATCACCACCACCACCACGGTGACCCCAACCCCAACACCCACCGGCACACAGACCCCAACCC	212393	VQSRTrancheINDEL99.50to99.90	4.698e-5	sas	5.190000000000003e-4	0	74	5.190000000000003e-4
chr11-001097216-A-C	chr11	1097216	A	C	212393	VQSRTrancheINDEL99.50to99.90	0.0038467	amr	0.005576	3	74	0.005576
chr11-001097216-A-T	chr11	1097216	A	T	212393	VQSRTrancheINDEL99.50to99.90	0.010382	mid	0.022235	1	74	0.022235
chr11-001097217-C-*	chr11	1097217	C	*	35	VQSRTrancheSNP99.80to99.90	0	none	0.002572	1	124	0.002572
chr11-001097217-C-A	chr11	1097217	C	A	35	VQSRTrancheSNP99.80to99.90	0	none	9e-6	0	124	9e-6
chr11-001097217-C-T	chr11	1097217	C	T	35	VQSRTrancheSNP99.80to99.90	0	none	9e-6	0	124	9e-6
chr11-001097218-G-*	chr11	1097218	G	*	155	VQSRTrancheSNP99.90to99.95	0	none	0.002572	1	124	0.002572
chr11-001097218-G-A	chr11	1097218	G	A	155	VQSRTrancheSNP99.90to99.95	1.761e-5	sas	2.2000000000000003e-5	0	124	2.2000000000000003e-5
chr11-001097219-A-*	chr11	1097219	A	*	37	VQSRTrancheSNP99.90to99.95	0	none	0.002573	1	126	0.002573
chr11-001097219-A-G	chr11	1097219	A	G	37	VQSRTrancheSNP99.90to99.95	0	none	0	0	126	1e-6
chr11-001097220-C-*	chr11	1097220	C	*	60	VQSRTrancheSNP99.80to99.90	0	none	0.002573	1	126	0.002573
chr11-001097220-C-T	chr11	1097220	C	T	60	VQSRTrancheSNP99.80to99.90	0	none	9e-6	0	126	9e-6
chr11-001097222-C-*	chr11	1097222	C	*	6803	VQSRTrancheSNP99.70to99.80	0	none	0.002572	1	126	0.002572
chr11-001097222-C-A	chr11	1097222	C	A	6803	VQSRTrancheSNP99.70to99.80	1.3003e-4	nfe	3.610000000000004e-4	0	126	3.610000000000004e-4
chr11-001097222-C-G	chr11	1097222	C	G	6803	VQSRTrancheSNP99.70to99.80	0.0016062	sas	2.09e-4	0	126	0.0016062
chr11-001097222-C-T	chr11	1097222	C	T	6803	VQSRTrancheSNP99.70to99.80	0	none	0	0	126	1e-6
chr11-001097223-C-*	chr11	1097223	C	*	37	VQSRTrancheSNP99.80to99.90	0	none	0.002573	1	126	0.002573
chr11-001097223-C-T	chr11	1097223	C	T	37	VQSRTrancheSNP99.80to99.90	0	none	0	0	126	1e-6
chr11-001097226-TCACCAC-*	chr11	1097226	TCACCAC	*	523.97	VQSRTrancheINDEL99.50to99.90	0	none	0.002572	1	124	0.002572
chr11-001097226-TCACCAC-T	chr11	1097226	TCACCAC	T	523.97	VQSRTrancheINDEL99.50to99.90	0	none	0	0	124	1e-6
chr11-001097226-TCACCAC-TCAC	chr11	1097226	TCACCAC	TCAC	523.97	VQSRTrancheINDEL99.50to99.90	0	none	1.28e-4	0	124	1.28e-4
chr11-001097226-TCACCAC-TCACCACCAC	chr11	1097226	TCACCAC	TCACCACCAC	523.97	VQSRTrancheINDEL99.50to99.90	0	none	9e-6	0	124	9e-6
chr11-001097228-A-*	chr11	1097228	A	*	108	VQSRTrancheSNP99.70to99.80	0	none	0.002824	1	122	0.002824
chr11-001097228-A-T	chr11	1097228	A	T	108	VQSRTrancheSNP99.70to99.80	6.16e-6	nfe	9e-6	1	122	9e-6
chr11-001097229-C-*	chr11	1097229	C	*	874	VQSRTrancheINDEL99.90to99.95	0	none	0.002825	1	126	0.002825
chr11-001097229-C-CCACCACCACCACGGTGACCCCAAACCCAACACCCACCGGCACACAGACCCCAACAACGACACCCATCAG	chr11	1097229	C	CCACCACCACCACGGTGACCCCAAACCCAACACCCACCGGCACACAGACCCCAACAACGACACCCATCAG	874	VQSRTrancheINDEL99.90to99.95	0	none	2.2000000000000003e-5	0	126	2.2000000000000003e-5
chr11-001097229-C-CCACCACCACCACGGTGACCCCAACCCCAACACCCACCGGCACACAGACCCCAACCACGACACCCATCAG	chr11	1097229	C	CCACCACCACCACGGTGACCCCAACCCCAACACCCACCGGCACACAGACCCCAACCACGACACCCATCAG	874	VQSRTrancheINDEL99.90to99.95	0	none	0	0	126	1e-6
chr11-001097229-C-G	chr11	1097229	C	G	874	VQSRTrancheINDEL99.90to99.95	1.308e-5	nfe	1.48e-4	1	126	1.48e-4
chr11-001097237-A-*	chr11	1097237	A	*	172	VQSRTrancheSNP99.80to99.90	0	none	0.002572	1	124	0.002572
chr11-001097237-A-C	chr11	1097237	A	C	172	VQSRTrancheSNP99.80to99.90	4.6e-7	nfe	0	0	124	1e-6
chr11-001097239-CACGGTGACCCCAACCCCAACACCCACCGGCACACAGACCCCAACAACGACACCCATCAGCACCACCACCACGGTGACCCCAACCCCAACACCCACCGGCACACAGACCCCAACATCGACACCCATCACCACCACCACT-*	chr11	1097239	CACGGTGACCCCAACCCCAACACCCACCGGCACACAGACCCCAACAACGACACCCATCAGCACCACCACCACGGTGACCCCAACCCCAACACCCACCGGCACACAGACCCCAACATCGACACCCATCACCACCACCACT	*	2026	VQSRTrancheINDEL99.90to99.95	0	none	0.00252	1	86	0.00252
chr11-001097239-CACGGTGACCCCAACCCCAACACCCACCGGCACACAGACCCCAACAACGACACCCATCAGCACCACCACCACGGTGACCCCAACCCCAACACCCACCGGCACACAGACCCCAACATCGACACCCATCACCACCACCACT-C	chr11	1097239	CACGGTGACCCCAACCCCAACACCCACCGGCACACAGACCCCAACAACGACACCCATCAGCACCACCACCACGGTGACCCCAACCCCAACACCCACCGGCACACAGACCCCAACATCGACACCCATCACCACCACCACT	C	2026	VQSRTrancheINDEL99.90to99.95	7.92e-5	eas	3.6999999999999985e-5	0	86	7.92e-5
chr11-001097239-CACGGTGACCCCAACCCCAACACCCACCGGCACACAGACCCCAACAACGACACCCATCAGCACCACCACCACGGTGACCCCAACCCCAACACCCACCGGCACACAGACCCCAACATCGACACCCATCACCACCACCACT-CACGGTGACCCCAAACCCAACACCCACCGGCACACAGACCCCAACCACGACACCCATCAGCAACACCACTACGGTGACCCCAACCCCAACACCCACCGGCACACAGACCCCAACAACGACACCCATCAGCACCACCACCACGGTGACCCCAACCCCAACACCCACCGGCACACAGACCCCAACATCGACACCCATCACCACCACCACT	chr11	1097239	CACGGTGACCCCAACCCCAACACCCACCGGCACACAGACCCCAACAACGACACCCATCAGCACCACCACCACGGTGACCCCAACCCCAACACCCACCGGCACACAGACCCCAACATCGACACCCATCACCACCACCACT	CACGGTGACCCCAAACCCAACACCCACCGGCACACAGACCCCAACCACGACACCCATCAGCAACACCACTACGGTGACCCCAACCCCAACACCCACCGGCACACAGACCCCAACAACGACACCCATCAGCACCACCACCACGGTGACCCCAACCCCAACACCCACCGGCACACAGACCCCAACATCGACACCCATCACCACCACCACT	2026	VQSRTrancheINDEL99.90to99.95	0	none	0	0	86	1e-6
chr11-001097239-CACGGTGACCCCAACCCCAACACCCACCGGCACACAGACCCCAACAACGACACCCATCAGCACCACCACCACGGTGACCCCAACCCCAACACCCACCGGCACACAGACCCCAACATCGACACCCATCACCACCACCACT-TACGGTGACCCCAACCCCAACACCCACCGGCACACAGACCCCAACAACGACACCCATCAGCACCACCACCACGGTGACCCCAACCCCAACACCCACCGGCACACAGACCCCAACATCGACACCCATCACCACCACCACT	chr11	1097239	CACGGTGACCCCAACCCCAACACCCACCGGCACACAGACCCCAACAACGACACCCATCAGCACCACCACCACGGTGACCCCAACCCCAACACCCACCGGCACACAGACCCCAACATCGACACCCATCACCACCACCACT	TACGGTGACCCCAACCCCAACACCCACCGGCACACAGACCCCAACAACGACACCCATCAGCACCACCACCACGGTGACCCCAACCCCAACACCCACCGGCACACAGACCCCAACATCGACACCCATCACCACCACCACT	2026	VQSRTrancheINDEL99.90to99.95	0	none	4.0600000000000006e-4	0	86	4.0600000000000006e-4
chr11-001097241-C-*	chr11	1097241	C	*	458	VQSRTrancheINDEL99.50to99.90	0	none	0.002347	1	128	0.002347
chr11-001097241-C-CGGTGACCCCAACCCCAACACCCACCGGCACACAGACCCCAACCACGACACCCATCACCACCACCACCAT	chr11	1097241	C	CGGTGACCCCAACCCCAACACCCACCGGCACACAGACCCCAACCACGACACCCATCACCACCACCACCAT	458	VQSRTrancheINDEL99.50to99.90	0	none	0	0	128	1e-6
chr11-001097241-C-T	chr11	1097241	C	T	458	VQSRTrancheINDEL99.50to99.90	2.372e-5	eas	8.9e-5	1	128	8.9e-5
chr11-001097248-C-*	chr11	1097248	C	*	441	VQSRTrancheSNP99.70to99.80	0	none	0.002346	1	124	0.002346
chr11-001097248-C-A	chr11	1097248	C	A	441	VQSRTrancheSNP99.70to99.80	9.21e-6	nfe	1.0799999999999998e-4	0	124	1.0799999999999998e-4
chr11-001097248-C-T	chr11	1097248	C	T	441	VQSRTrancheSNP99.70to99.80	0	none	9e-6	0	124	9e-6
chr11-001097249-C-*	chr11	1097249	C	*	175	VQSRTrancheSNP99.90to99.95	0	none	0.002347	1	126	0.002347
chr11-001097249-C-G	chr11	1097249	C	G	175	VQSRTrancheSNP99.90to99.95	8.05e-6	nfe	9e-6	0	126	9e-6
chr11-001097251-A-*	chr11	1097251	A	*	666	VQSRTrancheSNP99.80to99.90	0	none	0.002346	1	122	0.002346
chr11-001097251-A-C	chr11	1097251	A	C	666	VQSRTrancheSNP99.80to99.90	0.0012994	eas	2.2000000000000003e-5	0	122	0.0012994
chr11-001097252-ACCCC-*	chr11	1097252	ACCCC	*	145.97	VQSRTrancheINDEL99.90to99.95	0	none	0.002347	1	126	0.002347
chr11-001097252-ACCCC-A	chr11	1097252	ACCCC	A	145.97	VQSRTrancheINDEL99.90to99.95	1.119e-5	afr	0	0	126	1.119e-5
chr11-001097253-C-*	chr11	1097253	C	*	92295	VQSRTrancheSNP99.95to100.00	0	none	0.002393	0	82	0.002393
chr11-001097253-C-A	chr11	1097253	C	A	92295	VQSRTrancheSNP99.95to100.00	0.0085997	afr	0.01203599999999999	3	82	0.01203599999999999
chr11-001097257-AACACCCACCGGCACACAGACCCCAACAACGACACCCATCAGCACCACCACCACGGTGACCCCAACCCCAACACCCACCGGCACACAGACCCCAACATCGACACCCATCACCACCACCACTACGGTGACCCCAAC-*	chr11	1097257	AACACCCACCGGCACACAGACCCCAACAACGACACCCATCAGCACCACCACCACGGTGACCCCAACCCCAACACCCACCGGCACACAGACCCCAACATCGACACCCATCACCACCACCACTACGGTGACCCCAAC	*	138	VQSRTrancheINDEL99.90to99.95	0	none	0.002346	1	122	0.002346
chr11-001097257-AACACCCACCGGCACACAGACCCCAACAACGACACCCATCAGCACCACCACCACGGTGACCCCAACCCCAACACCCACCGGCACACAGACCCCAACATCGACACCCATCACCACCACCACTACGGTGACCCCAAC-A	chr11	1097257	AACACCCACCGGCACACAGACCCCAACAACGACACCCATCAGCACCACCACCACGGTGACCCCAACCCCAACACCCACCGGCACACAGACCCCAACATCGACACCCATCACCACCACCACTACGGTGACCCCAAC	A	138	VQSRTrancheINDEL99.90to99.95	0	none	0	0	122	1e-6
chr11-001097257-AACACCCACCGGCACACAGACCCCAACAACGACACCCATCAGCACCACCACCACGGTGACCCCAACCCCAACACCCACCGGCACACAGACCCCAACATCGACACCCATCACCACCACCACTACGGTGACCCCAAC-TACACCCACCGGCACACAGACCCCAACAACGACACCCATCAGCACCACCACCACGGTGACCCCAACCCCAACACCCACCGGCACACAGACCCCAACATCGACACCCATCACCACCACCACTACGGTGACCCCAAC	chr11	1097257	AACACCCACCGGCACACAGACCCCAACAACGACACCCATCAGCACCACCACCACGGTGACCCCAACCCCAACACCCACCGGCACACAGACCCCAACATCGACACCCATCACCACCACCACTACGGTGACCCCAAC	TACACCCACCGGCACACAGACCCCAACAACGACACCCATCAGCACCACCACCACGGTGACCCCAACCCCAACACCCACCGGCACACAGACCCCAACATCGACACCCATCACCACCACCACTACGGTGACCCCAAC	138	VQSRTrancheINDEL99.90to99.95	0	none	0	0	122	1e-6
chr11-001097261-C-*	chr11	1097261	C	*	37	VQSRTrancheSNP99.90to99.95	0	none	0.002372	1	126	0.002372
chr11-001097261-C-T	chr11	1097261	C	T	37	VQSRTrancheSNP99.90to99.95	0	none	0	0	126	1e-6
chr11-001097266-C-*	chr11	1097266	C	*	255	VQSRTrancheSNP99.80to99.90	0	none	0.002371	1	114	0.002371
chr11-001097266-C-A	chr11	1097266	C	A	255	VQSRTrancheSNP99.80to99.90	9.6e-6	amr	0	0	114	9.6e-6
chr11-001097266-C-T	chr11	1097266	C	T	255	VQSRTrancheSNP99.80to99.90	1.35e-5	nfe	7.099999999999998e-5	0	114	7.099999999999998e-5
chr11-001097267-G-*	chr11	1097267	G	*	15742	VQSRTrancheSNP99.90to99.95	0	none	0.002371	1	124	0.002371
chr11-001097267-G-A	chr11	1097267	G	A	15742	VQSRTrancheSNP99.90to99.95	9.3386e-4	mid	0.00142799999999999	0	124	0.00142799999999999
chr11-001097274-A-*	chr11	1097274	A	*	99	VQSRTrancheSNP99.90to99.95	0	none	0.002371	1	124	0.002371
chr11-001097274-A-G	chr11	1097274	A	G	99	VQSRTrancheSNP99.90to99.95	7.64e-6	nfe	9e-6	0	124	9e-6
chr11-001097276-ACCCCAACAACGACACCCATCAGCACCACCACCACGGTGACCCCAACCCCAACACCCACCGGCACACAGACCCCAACATCGACACCCATCACCACCACCACTACGGTGACCCCAACCCCAACACCCACCGGCACACAGACCCCAACCACGACACCCATCACCACCACCACCACGGTGACCCCAACCCCAACACCCACTGGCACACAGG-*	chr11	1097276	ACCCCAACAACGACACCCATCAGCACCACCACCACGGTGACCCCAACCCCAACACCCACCGGCACACAGACCCCAACATCGACACCCATCACCACCACCACTACGGTGACCCCAACCCCAACACCCACCGGCACACAGACCCCAACCACGACACCCATCACCACCACCACCACGGTGACCCCAACCCCAACACCCACTGGCACACAGG	*	169	VQSRTrancheINDEL99.90to99.95	0	none	0.002396	1	122	0.002396
chr11-001097276-ACCCCAACAACGACACCCATCAGCACCACCACCACGGTGACCCCAACCCCAACACCCACCGGCACACAGACCCCAACATCGACACCCATCACCACCACCACTACGGTGACCCCAACCCCAACACCCACCGGCACACAGACCCCAACCACGACACCCATCACCACCACCACCACGGTGACCCCAACCCCAACACCCACTGGCACACAGG-A	chr11	1097276	ACCCCAACAACGACACCCATCAGCACCACCACCACGGTGACCCCAACCCCAACACCCACCGGCACACAGACCCCAACATCGACACCCATCACCACCACCACTACGGTGACCCCAACCCCAACACCCACCGGCACACAGACCCCAACCACGACACCCATCACCACCACCACCACGGTGACCCCAACCCCAACACCCACTGGCACACAGG	A	169	VQSRTrancheINDEL99.90to99.95	0	none	0	0	122	1e-6
chr11-001097276-ACCCCAACAACGACACCCATCAGCACCACCACCACGGTGACCCCAACCCCAACACCCACCGGCACACAGACCCCAACATCGACACCCATCACCACCACCACTACGGTGACCCCAACCCCAACACCCACCGGCACACAGACCCCAACCACGACACCCATCACCACCACCACCACGGTGACCCCAACCCCAACACCCACTGGCACACAGG-ACAACAACGACACCCATCAGCACCACCACCACGGTGACCCCAACCCCAACACCCACCGGCACACAGACCCCAACATCGACACCCATCACCACCACCACTACGGTGACCCCAACCCCAACACCCACCGGCACACAGACCCCAACCACGACACCCATCACCACCACCACCACGGTGACCCCAACCCCAACACCCACTGGCACACAGG	chr11	1097276	ACCCCAACAACGACACCCATCAGCACCACCACCACGGTGACCCCAACCCCAACACCCACCGGCACACAGACCCCAACATCGACACCCATCACCACCACCACTACGGTGACCCCAACCCCAACACCCACCGGCACACAGACCCCAACCACGACACCCATCACCACCACCACCACGGTGACCCCAACCCCAACACCCACTGGCACACAGG	ACAACAACGACACCCATCAGCACCACCACCACGGTGACCCCAACCCCAACACCCACCGGCACACAGACCCCAACATCGACACCCATCACCACCACCACTACGGTGACCCCAACCCCAACACCCACCGGCACACAGACCCCAACCACGACACCCATCACCACCACCACCACGGTGACCCCAACCCCAACACCCACTGGCACACAGG	169	VQSRTrancheINDEL99.90to99.95	0	none	0	0	122	1e-6
chr11-001097276-ACCCCAACAACGACACCCATCAGCACCACCACCACGGTGACCCCAACCCCAACACCCACCGGCACACAGACCCCAACATCGACACCCATCACCACCACCACTACGGTGACCCCAACCCCAACACCCACCGGCACACAGACCCCAACCACGACACCCATCACCACCACCACCACGGTGACCCCAACCCCAACACCCACTGGCACACAGG-GCCCCAACAACGACACCCATCAGCACCACCACCACGGTGACCCCAACCCCAACACCCACCGGCACACAGACCCCAACATCGACACCCATCACCACCACCACTACGGTGACCCCAACCCCAACACCCACCGGCACACAGACCCCAACCACGACACCCATCACCACCACCACCACGGTGACCCCAACCCCAACACCCACTGGCACACAGG	chr11	1097276	ACCCCAACAACGACACCCATCAGCACCACCACCACGGTGACCCCAACCCCAACACCCACCGGCACACAGACCCCAACATCGACACCCATCACCACCACCACTACGGTGACCCCAACCCCAACACCCACCGGCACACAGACCCCAACCACGACACCCATCACCACCACCACCACGGTGACCCCAACCCCAACACCCACTGGCACACAGG	GCCCCAACAACGACACCCATCAGCACCACCACCACGGTGACCCCAACCCCAACACCCACCGGCACACAGACCCCAACATCGACACCCATCACCACCACCACTACGGTGACCCCAACCCCAACACCCACCGGCACACAGACCCCAACCACGACACCCATCACCACCACCACCACGGTGACCCCAACCCCAACACCCACTGGCACACAGG	169	VQSRTrancheINDEL99.90to99.95	0	none	0	0	122	1e-6
chr11-001097276-ACCCCAACAACGACACCCATCAGCACCACCACCACGGTGACCCCAACCCCAACACCCACCGGCACACAGACCCCAACATCGACACCCATCACCACCACCACTACGGTGACCCCAACCCCAACACCCACCGGCACACAGACCCCAACCACGACACCCATCACCACCACCACCACGGTGACCCCAACCCCAACACCCACTGGCACACAGG-TCCCCAACAACGACACCCATCAGCACCACCACCACGGTGACCCCAACCCCAACACCCACCGGCACACAGACCCCAACATCGACACCCATCACCACCACCACTACGGTGACCCCAACCCCAACACCCACCGGCACACAGACCCCAACCACGACACCCATCACCACCACCACCACGGTGACCCCAACCCCAACACCCACTGGCACACAGG	chr11	1097276	ACCCCAACAACGACACCCATCAGCACCACCACCACGGTGACCCCAACCCCAACACCCACCGGCACACAGACCCCAACATCGACACCCATCACCACCACCACTACGGTGACCCCAACCCCAACACCCACCGGCACACAGACCCCAACCACGACACCCATCACCACCACCACCACGGTGACCCCAACCCCAACACCCACTGGCACACAGG	TCCCCAACAACGACACCCATCAGCACCACCACCACGGTGACCCCAACCCCAACACCCACCGGCACACAGACCCCAACATCGACACCCATCACCACCACCACTACGGTGACCCCAACCCCAACACCCACCGGCACACAGACCCCAACCACGACACCCATCACCACCACCACCACGGTGACCCCAACCCCAACACCCACTGGCACACAGG	169	VQSRTrancheINDEL99.90to99.95	0	none	9e-6	0	122	9e-6
chr11-001097277-C-*	chr11	1097277	C	*	475	VQSRTrancheSNP99.80to99.90	0	none	0.002447	1	124	0.002447
chr11-001097277-C-G	chr11	1097277	C	G	475	VQSRTrancheSNP99.80to99.90	0	none	0	0	124	1e-6
chr11-001097277-C-T	chr11	1097277	C	T	475	VQSRTrancheSNP99.80to99.90	1.14e-6	nfe	0	0	124	1.14e-6
chr11-001097279-CCAA-*	chr11	1097279	CCAA	*	477	VQSRTrancheINDEL99.50to99.90	0	none	0.002446	1	120	0.002446
chr11-001097279-CCAA-ACAA	chr11	1097279	CCAA	ACAA	477	VQSRTrancheINDEL99.50to99.90	0	none	0	0	120	1e-6
chr11-001097279-CCAA-C	chr11	1097279	CCAA	C	477	VQSRTrancheINDEL99.50to99.90	1.01e-6	nfe	5.2999999999999994e-5	0	120	5.2999999999999994e-5
chr11-001097279-CCAA-CCAACCACGACACCCATCACCACCACCACCACGGTGACCCCAACCCCAACACCCACTGGCACACAGACCACAA	chr11	1097279	CCAA	CCAACCACGACACCCATCACCACCACCACCACGGTGACCCCAACCCCAACACCCACTGGCACACAGACCACAA	477	VQSRTrancheINDEL99.50to99.90	0	none	0	0	120	1e-6
chr11-001097282-A-*	chr11	1097282	A	*	59.97	VQSRTrancheINDEL99.50to99.90	0	none	0.002547	1	126	0.002547
chr11-001097282-A-AC	chr11	1097282	A	AC	59.97	VQSRTrancheINDEL99.50to99.90	1.135e-5	afr	0	0	126	1.135e-5
chr11-001097283-CAACGACA-*	chr11	1097283	CAACGACA	*	1793.97	VQSRTrancheINDEL99.50to99.90	0	none	0.002422	1	126	0.002422
chr11-001097283-CAACGACA-C	chr11	1097283	CAACGACA	C	1793.97	VQSRTrancheINDEL99.50to99.90	5.272e-5	nfe	8.9e-5	0	126	8.9e-5
chr11-001097283-CAACGACA-CCA	chr11	1097283	CAACGACA	CCA	1793.97	VQSRTrancheINDEL99.50to99.90	0	none	0	0	126	1e-6
chr11-001097283-CAACGACA-CCCCGAACGACA	chr11	1097283	CAACGACA	CCCCGAACGACA	1793.97	VQSRTrancheINDEL99.50to99.90	0	none	0	0	126	1e-6
chr11-001097284-A-*	chr11	1097284	A	*	137781	ExcessHet	0	none	0.00264	0	24	0.00264
chr11-001097284-A-ACACCCATCACCACCACCACCACGGTGACCCCAACCCCAACACCCACCGGCACACAGACCCCAACC	chr11	1097284	A	ACACCCATCACCACCACCACCACGGTGACCCCAACCCCAACACCCACCGGCACACAGACCCCAACC	137781	ExcessHet	0	none	0	0	24	1e-6
chr11-001097284-A-ACGACACCCATCACCACCACCACCACGGTGACCCCAACCCCAACACCCACAGGCACACAGACCCCAACC	chr11	1097284	A	ACGACACCCATCACCACCACCACCACGGTGACCCCAACCCCAACACCCACAGGCACACAGACCCCAACC	137781	ExcessHet	1.894e-5	afr	0	0	24	1.894e-5
chr11-001097284-A-ATCGACACCCATCACCACCACCACCACGGTGACCCCAACCCCAACACCCACCGGCACACAGACCCCAACC	chr11	1097284	A	ATCGACACCCATCACCACCACCACCACGGTGACCCCAACCCCAACACCCACCGGCACACAGACCCCAACC	137781	ExcessHet	1.57e-6	nfe	0	0	24	1.57e-6
chr11-001097284-A-C	chr11	1097284	A	C	137781	ExcessHet	0.041493	eas	0.028815	0	24	0.041493
chr11-001097285-A-*	chr11	1097285	A	*	10979	VQSRTrancheINDEL99.00to99.50	0	none	0.002594	1	76	0.002594
chr11-001097285-A-ACCCCAACACCCACCGGCACACAGACCCCAACCC	chr11	1097285	A	ACCCCAACACCCACCGGCACACAGACCCCAACCC	10979	VQSRTrancheINDEL99.00to99.50	0	none	0	0	76	1e-6
chr11-001097285-A-C	chr11	1097285	A	C	10979	VQSRTrancheINDEL99.00to99.50	2.5042e-4	nfe	0.002594	0	76	0.002594
chr11-001097285-A-T	chr11	1097285	A	T	10979	VQSRTrancheINDEL99.00to99.50	2.713e-5	nfe	3.6999999999999985e-5	0	76	3.6999999999999985e-5
chr11-001097286-C-*	chr11	1097286	C	*	1373	VQSRTrancheINDEL99.50to99.90	0	none	0.002597	1	114	0.002597
chr11-001097286-C-A	chr11	1097286	C	A	1373	VQSRTrancheINDEL99.50to99.90	0	none	9e-6	0	114	9e-6
chr11-001097286-C-CCCT	chr11	1097286	C	CCCT	1373	VQSRTrancheINDEL99.50to99.90	4.4e-7	nfe	9e-6	0	114	9e-6
chr11-001097286-C-T	chr11	1097286	C	T	1373	VQSRTrancheINDEL99.50to99.90	4.7135e-4	afr	3.3900000000000043e-4	0	114	4.7135e-4
chr11-001097287-G-*	chr11	1097287	G	*	2776	VQSRTrancheSNP99.90to99.95	0	none	0.002572	1	118	0.002572
chr11-001097287-G-A	chr11	1097287	G	A	2776	VQSRTrancheSNP99.90to99.95	7.342e-5	afr	4.2900000000000056e-4	0	118	4.2900000000000056e-4
chr11-001097287-G-C	chr11	1097287	G	C	2776	VQSRTrancheSNP99.90to99.95	1.7571e-4	afr	4.740000000000004e-4	0	118	4.740000000000004e-4
chr11-001097291-C-*	chr11	1097291	C	*	54	VQSRTrancheSNP99.80to99.90	0	none	0.002396	1	124	0.002396
chr11-001097291-C-G	chr11	1097291	C	G	54	VQSRTrancheSNP99.80to99.90	4.5e-7	nfe	0	0	124	1e-6
chr11-001097292-CCATCAGCACCACCACCACGGTGACCCCAACCCCAACACCCACCGGCACACAGACCCCAACATCGACACCCATCACCACCACCACTACGGTGACCCCAACCCCAACACCCACCGGCACACAGACCCCAACCA-*	chr11	1097292	CCATCAGCACCACCACCACGGTGACCCCAACCCCAACACCCACCGGCACACAGACCCCAACATCGACACCCATCACCACCACCACTACGGTGACCCCAACCCCAACACCCACCGGCACACAGACCCCAACCA	*	640.97	VQSRTrancheINDEL99.50to99.90	0	none	0.002397	1	126	0.002397
chr11-001097292-CCATCAGCACCACCACCACGGTGACCCCAACCCCAACACCCACCGGCACACAGACCCCAACATCGACACCCATCACCACCACCACTACGGTGACCCCAACCCCAACACCCACCGGCACACAGACCCCAACCA-C	chr11	1097292	CCATCAGCACCACCACCACGGTGACCCCAACCCCAACACCCACCGGCACACAGACCCCAACATCGACACCCATCACCACCACCACTACGGTGACCCCAACCCCAACACCCACCGGCACACAGACCCCAACCA	C	640.97	VQSRTrancheINDEL99.50to99.90	1.089e-5	nfe	2.2000000000000003e-5	0	126	2.2000000000000003e-5
chr11-001097297-A-*	chr11	1097297	A	*	93	VQSRTrancheSNP99.90to99.95	0	none	0.002471	1	120	0.002471
chr11-001097297-A-T	chr11	1097297	A	T	93	VQSRTrancheSNP99.90to99.95	0	none	0	0	120	1e-6
chr11-001097298-GCACCACCACCACGGTGACCCCAACCCCAACACCCACCGGCACACAGACCCCAACATCGACACCCATCACCACCACCACTACGGTGACCCCAACCCCAACACCCACCGGCACACAGACCCCAACCACGACACCCATCAC-*	chr11	1097298	GCACCACCACCACGGTGACCCCAACCCCAACACCCACCGGCACACAGACCCCAACATCGACACCCATCACCACCACCACTACGGTGACCCCAACCCCAACACCCACCGGCACACAGACCCCAACCACGACACCCATCAC	*	136193	ExcessHet	0	none	0.002466	1	34	0.002466
chr11-001097298-GCACCACCACCACGGTGACCCCAACCCCAACACCCACCGGCACACAGACCCCAACATCGACACCCATCACCACCACCACTACGGTGACCCCAACCCCAACACCCACCGGCACACAGACCCCAACCACGACACCCATCAC-CCACCACCACCACGGTGACCCCAACCCCAACACCCACCGGCACACAGACCCCAACATCGACACCCATCACCACCACCACTACGGTGACCCCAACCCCAACACCCACCGGCACACAGACCCCAACCACGACACCCATCAC	chr11	1097298	GCACCACCACCACGGTGACCCCAACCCCAACACCCACCGGCACACAGACCCCAACATCGACACCCATCACCACCACCACTACGGTGACCCCAACCCCAACACCCACCGGCACACAGACCCCAACCACGACACCCATCAC	CCACCACCACCACGGTGACCCCAACCCCAACACCCACCGGCACACAGACCCCAACATCGACACCCATCACCACCACCACTACGGTGACCCCAACCCCAACACCCACCGGCACACAGACCCCAACCACGACACCCATCAC	136193	ExcessHet	0	none	0.02665000000000001	0	34	0.02665000000000001
chr11-001097298-GCACCACCACCACGGTGACCCCAACCCCAACACCCACCGGCACACAGACCCCAACATCGACACCCATCACCACCACCACTACGGTGACCCCAACCCCAACACCCACCGGCACACAGACCCCAACCACGACACCCATCAC-G	chr11	1097298	GCACCACCACCACGGTGACCCCAACCCCAACACCCACCGGCACACAGACCCCAACATCGACACCCATCACCACCACCACTACGGTGACCCCAACCCCAACACCCACCGGCACACAGACCCCAACCACGACACCCATCAC	G	136193	ExcessHet	0.0027263	afr	5.41e-4	0	34	0.0027263
chr11-001097298-GCACCACCACCACGGTGACCCCAACCCCAACACCCACCGGCACACAGACCCCAACATCGACACCCATCACCACCACCACTACGGTGACCCCAACCCCAACACCCACCGGCACACAGACCCCAACCACGACACCCATCAC-GCACCACCACGGTGACCCCAACCCCAACACCCACCGGCACACAGACCCCAACATCGACACCCATCACCACCACCACTACGGTGACCCCAACCCCAACACCCACCGGCACACAGACCCCAACCACGACACCCATCAC	chr11	1097298	GCACCACCACCACGGTGACCCCAACCCCAACACCCACCGGCACACAGACCCCAACATCGACACCCATCACCACCACCACTACGGTGACCCCAACCCCAACACCCACCGGCACACAGACCCCAACCACGACACCCATCAC	GCACCACCACGGTGACCCCAACCCCAACACCCACCGGCACACAGACCCCAACATCGACACCCATCACCACCACCACTACGGTGACCCCAACCCCAACACCCACCGGCACACAGACCCCAACCACGACACCCATCAC	136193	ExcessHet	0	none	0	0	34	1e-6
chr11-001097304-C-*	chr11	1097304	C	*	85	VQSRTrancheSNP99.90to99.95	0	none	0.003204	1	126	0.003204
chr11-001097304-C-A	chr11	1097304	C	A	85	VQSRTrancheSNP99.90to99.95	0	none	0	0	126	1e-6
chr11-001097306-A-*	chr11	1097306	A	*	672	VQSRTrancheSNP99.70to99.80	0	none	0.003179	1	124	0.003179
chr11-001097306-A-C	chr11	1097306	A	C	672	VQSRTrancheSNP99.70to99.80	1.496e-4	sas	2.2000000000000003e-5	0	124	1.496e-4
chr11-001097307-C-*	chr11	1097307	C	*	86	VQSRTrancheSNP99.80to99.90	0	none	0.003178	1	120	0.003178
chr11-001097307-C-A	chr11	1097307	C	A	86	VQSRTrancheSNP99.80to99.90	0	none	0	0	120	1e-6
chr11-001097307-C-G	chr11	1097307	C	G	86	VQSRTrancheSNP99.80to99.90	9.65e-6	amr	0	0	120	9.65e-6
chr11-001097308-CACGGTGACCCCAACCCCAACACCCACCGGCACACAGACCCCAACATCGACACCCATCACCACCACCACT-*	chr11	1097308	CACGGTGACCCCAACCCCAACACCCACCGGCACACAGACCCCAACATCGACACCCATCACCACCACCACT	*	136838	VQSRTrancheINDEL99.90to99.95	0	none	0.003174	1	64	0.003174
chr11-001097308-CACGGTGACCCCAACCCCAACACCCACCGGCACACAGACCCCAACATCGACACCCATCACCACCACCACT-AACGGTGACCCCAACCCCAACACCCACCGGCACACAGACCCCAACATCGACACCCATCACCACCACCACT	chr11	1097308	CACGGTGACCCCAACCCCAACACCCACCGGCACACAGACCCCAACATCGACACCCATCACCACCACCACT	AACGGTGACCCCAACCCCAACACCCACCGGCACACAGACCCCAACATCGACACCCATCACCACCACCACT	136838	VQSRTrancheINDEL99.90to99.95	0	none	9e-6	0	64	9e-6
chr11-001097308-CACGGTGACCCCAACCCCAACACCCACCGGCACACAGACCCCAACATCGACACCCATCACCACCACCACT-C	chr11	1097308	CACGGTGACCCCAACCCCAACACCCACCGGCACACAGACCCCAACATCGACACCCATCACCACCACCACT	C	136838	VQSRTrancheINDEL99.90to99.95	2.54e-5	eas	0	0	64	2.54e-5
chr11-001097308-CACGGTGACCCCAACCCCAACACCCACCGGCACACAGACCCCAACATCGACACCCATCACCACCACCACT-CACGGTGACCCCAAACCCAACACCCACTGGCACACAGACCCCAACCACAACAGCCATCACCACCACCACTACGGTGACCCCAACCCCAACACCCACCGGCACACAGACCCCAACATCGACACCCATCACCACCACCACT	chr11	1097308	CACGGTGACCCCAACCCCAACACCCACCGGCACACAGACCCCAACATCGACACCCATCACCACCACCACT	CACGGTGACCCCAAACCCAACACCCACTGGCACACAGACCCCAACCACAACAGCCATCACCACCACCACTACGGTGACCCCAACCCCAACACCCACCGGCACACAGACCCCAACATCGACACCCATCACCACCACCACT	136838	VQSRTrancheINDEL99.90to99.95	0	none	9e-6	0	64	9e-6
chr11-001097308-CACGGTGACCCCAACCCCAACACCCACCGGCACACAGACCCCAACATCGACACCCATCACCACCACCACT-CACGGTGACCCCAACCCCAACACCCACTGGAACACAGACCCCAACCCCAACAGCCATCACCACCACCACTACGGTGACCCCAACCCCAACACCCACCGGCACACAGACCCCAACATCGACACCCATCACCACCACCACT	chr11	1097308	CACGGTGACCCCAACCCCAACACCCACCGGCACACAGACCCCAACATCGACACCCATCACCACCACCACT	CACGGTGACCCCAACCCCAACACCCACTGGAACACAGACCCCAACCCCAACAGCCATCACCACCACCACTACGGTGACCCCAACCCCAACACCCACCGGCACACAGACCCCAACATCGACACCCATCACCACCACCACT	136838	VQSRTrancheINDEL99.90to99.95	0	none	0	0	64	1e-6
chr11-001097308-CACGGTGACCCCAACCCCAACACCCACCGGCACACAGACCCCAACATCGACACCCATCACCACCACCACT-CACGGTGACCCCAACCCCAACACCCACTGGCACACAGACCCCAACCACAACAGCCATCACCACCACCACTACGGTGACCCCAACCCCAACACCCACCGGCACACAGACCCCAACATCGACACCCATCACCACCACCACT	chr11	1097308	CACGGTGACCCCAACCCCAACACCCACCGGCACACAGACCCCAACATCGACACCCATCACCACCACCACT	CACGGTGACCCCAACCCCAACACCCACTGGCACACAGACCCCAACCACAACAGCCATCACCACCACCACTACGGTGACCCCAACCCCAACACCCACCGGCACACAGACCCCAACATCGACACCCATCACCACCACCACT	136838	VQSRTrancheINDEL99.90to99.95	0	none	0.00386	0	64	0.00386
chr11-001097308-CACGGTGACCCCAACCCCAACACCCACCGGCACACAGACCCCAACATCGACACCCATCACCACCACCACT-CACGGTGACCCCAACCCCAACACCCACTGGCACACAGACCCCAACCCCAACAGCCATCACCACCACCACTACGGTGACCCCAACCCCAACACCCACCGGCACACAGACCCCAACATCGACACCCATCACCACCACCACT	chr11	1097308	CACGGTGACCCCAACCCCAACACCCACCGGCACACAGACCCCAACATCGACACCCATCACCACCACCACT	CACGGTGACCCCAACCCCAACACCCACTGGCACACAGACCCCAACCCCAACAGCCATCACCACCACCACTACGGTGACCCCAACCCCAACACCCACCGGCACACAGACCCCAACATCGACACCCATCACCACCACCACT	136838	VQSRTrancheINDEL99.90to99.95	0	none	0.002068	1	64	0.002068
chr11-001097308-CACGGTGACCCCAACCCCAACACCCACCGGCACACAGACCCCAACATCGACACCCATCACCACCACCACT-CATGGTGACCCCAAACCCAACACCCACTGGCACACAGACCCCAACCACAACAGCCATCACCACCACCACTACGGTGACCCCAACCCCAACACCCACCGGCACACAGACCCCAACATCGACACCCATCACCACCACCACT	chr11	1097308	CACGGTGACCCCAACCCCAACACCCACCGGCACACAGACCCCAACATCGACACCCATCACCACCACCACT	CATGGTGACCCCAAACCCAACACCCACTGGCACACAGACCCCAACCACAACAGCCATCACCACCACCACTACGGTGACCCCAACCCCAACACCCACCGGCACACAGACCCCAACATCGACACCCATCACCACCACCACT	136838	VQSRTrancheINDEL99.90to99.95	0	none	9e-6	0	64	9e-6
chr11-001097308-CACGGTGACCCCAACCCCAACACCCACCGGCACACAGACCCCAACATCGACACCCATCACCACCACCACT-GACGGTGACCCCAACCCCAACACCCACCGGCACACAGACCCCAACATCGACACCCATCACCACCACCACT	chr11	1097308	CACGGTGACCCCAACCCCAACACCCACCGGCACACAGACCCCAACATCGACACCCATCACCACCACCACT	GACGGTGACCCCAACCCCAACACCCACCGGCACACAGACCCCAACATCGACACCCATCACCACCACCACT	136838	VQSRTrancheINDEL99.90to99.95	0	none	9e-6	0	64	9e-6
chr11-001097308-CACGGTGACCCCAACCCCAACACCCACCGGCACACAGACCCCAACATCGACACCCATCACCACCACCACT-TACGGTGACCCCAACCCCAACACCCACCGGCACACAGACCCCAACATCGACACCCATCACCACCACCACT	chr11	1097308	CACGGTGACCCCAACCCCAACACCCACCGGCACACAGACCCCAACATCGACACCCATCACCACCACCACT	TACGGTGACCCCAACCCCAACACCCACCGGCACACAGACCCCAACATCGACACCCATCACCACCACCACT	136838	VQSRTrancheINDEL99.90to99.95	0	none	2.2999999999999995e-4	0	64	2.2999999999999995e-4
chr11-001097310-C-*	chr11	1097310	C	*	3008	PASS	0	none	0.003204	1	118	0.003204
chr11-001097310-C-A	chr11	1097310	C	A	3008	PASS	0	none	0	0	118	1e-6
chr11-001097310-C-G	chr11	1097310	C	G	3008	PASS	1.9866e-4	sas	1.0799999999999998e-4	0	118	1.9866e-4
chr11-001097310-C-T	chr11	1097310	C	T	3008	PASS	4.3077e-4	eas	7.060000000000006e-4	0	118	7.060000000000006e-4
chr11-001097311-G-*	chr11	1097311	G	*	290	VQSRTrancheSNP99.80to99.90	0	none	0.003203	1	110	0.003203
chr11-001097311-G-A	chr11	1097311	G	A	290	VQSRTrancheSNP99.80to99.90	0	none	9e-6	0	110	9e-6
chr11-001097311-G-C	chr11	1097311	G	C	290	VQSRTrancheSNP99.80to99.90	2.196e-4	eas	3.6999999999999985e-5	0	110	2.196e-4
chr11-001097314-GACCCCA-*	chr11	1097314	GACCCCA	*	490	VQSRTrancheINDEL99.90to99.95	0	none	0.003204	1	126	0.003204
chr11-001097314-GACCCCA-AACCCCA	chr11	1097314	GACCCCA	AACCCCA	490	VQSRTrancheINDEL99.90to99.95	0	none	2.2000000000000003e-5	0	126	2.2000000000000003e-5
chr11-001097314-GACCCCA-G	chr11	1097314	GACCCCA	G	490	VQSRTrancheINDEL99.90to99.95	0	none	0	0	126	1e-6
chr11-001097316-C-*	chr11	1097316	C	*	275	VQSRTrancheSNP99.80to99.90	0	none	0.003228	1	108	0.003228
chr11-001097316-C-A	chr11	1097316	C	A	275	VQSRTrancheSNP99.80to99.90	6e-7	nfe	0	0	108	1e-6
chr11-001097316-C-T	chr11	1097316	C	T	275	VQSRTrancheSNP99.80to99.90	2.7014e-4	eas	3.6999999999999985e-5	0	108	2.7014e-4
chr11-001097317-C-*	chr11	1097317	C	*	355	VQSRTrancheINDEL99.90to99.95	0	none	0.003228	1	108	0.003228
chr11-001097317-C-A	chr11	1097317	C	A	355	VQSRTrancheINDEL99.90to99.95	2.481e-5	eas	3.6999999999999985e-5	0	108	3.6999999999999985e-5
chr11-001097317-C-CCCAACCCCAACACCCACCGGCACACAGACCCAACATCGACACCCATCAGCAACACCACTACGGTGACG	chr11	1097317	C	CCCAACCCCAACACCCACCGGCACACAGACCCAACATCGACACCCATCAGCAACACCACTACGGTGACG	355	VQSRTrancheINDEL99.90to99.95	0	none	0	0	108	1e-6
chr11-001097317-C-G	chr11	1097317	C	G	355	VQSRTrancheINDEL99.90to99.95	5.9e-7	nfe	9e-6	0	108	9e-6
chr11-001097317-C-T	chr11	1097317	C	T	355	VQSRTrancheINDEL99.90to99.95	0	none	0	0	108	1e-6
chr11-001097322-C-*	chr11	1097322	C	*	3049	VQSRTrancheSNP99.80to99.90	0	none	8.210000000000002e-4	0	126	8.210000000000002e-4
chr11-001097322-C-A	chr11	1097322	C	A	3049	VQSRTrancheSNP99.80to99.90	0.0011005	afr	9.400000000000004e-4	0	126	0.0011005
chr11-001097322-C-T	chr11	1097322	C	T	3049	VQSRTrancheSNP99.80to99.90	0	none	0	0	126	1e-6
chr11-001097334-CCGGCACACAGACCCCAACA-*	chr11	1097334	CCGGCACACAGACCCCAACA	*	5322	VQSRTrancheINDEL99.50to99.90	0	none	8.450000000000003e-4	0	120	8.450000000000003e-4
chr11-001097334-CCGGCACACAGACCCCAACA-ACGGCACACAGACCCCAACA	chr11	1097334	CCGGCACACAGACCCCAACA	ACGGCACACAGACCCCAACA	5322	VQSRTrancheINDEL99.50to99.90	0	none	0	0	120	1e-6
chr11-001097334-CCGGCACACAGACCCCAACA-C	chr11	1097334	CCGGCACACAGACCCCAACA	C	5322	VQSRTrancheINDEL99.50to99.90	9.267e-4	eas	3.6000000000000035e-4	1	120	9.267e-4
chr11-001097335-CGGCACACAGACCCCAACATCGACACCCATCACCACCACCACTACGGTGACCCCAACCCCAACACCCACCGGCACACAGACCCCAACCACGACACCCATCACCACCACCACCACGGTGACCCCAACCCCAACACCCACT-*	chr11	1097335	CGGCACACAGACCCCAACATCGACACCCATCACCACCACCACTACGGTGACCCCAACCCCAACACCCACCGGCACACAGACCCCAACCACGACACCCATCACCACCACCACCACGGTGACCCCAACCCCAACACCCACT	*	142639	ExcessHet	0	none	0.00127499999999999	1	62	0.00127499999999999
chr11-001097335-CGGCACACAGACCCCAACATCGACACCCATCACCACCACCACTACGGTGACCCCAACCCCAACACCCACCGGCACACAGACCCCAACCACGACACCCATCACCACCACCACCACGGTGACCCCAACCCCAACACCCACT-AGGCACACAGACCCCAACATCGACACCCATCACCACCACCACTACGGTGACCCCAACCCCAACACCCACCGGCACACAGACCCCAACCACGACACCCATCACCACCACCACCACGGTGACCCCAACCCCAACACCCACT	chr11	1097335	CGGCACACAGACCCCAACATCGACACCCATCACCACCACCACTACGGTGACCCCAACCCCAACACCCACCGGCACACAGACCCCAACCACGACACCCATCACCACCACCACCACGGTGACCCCAACCCCAACACCCACT	AGGCACACAGACCCCAACATCGACACCCATCACCACCACCACTACGGTGACCCCAACCCCAACACCCACCGGCACACAGACCCCAACCACGACACCCATCACCACCACCACCACGGTGACCCCAACCCCAACACCCACT	142639	ExcessHet	0	none	6.999999999999998e-5	0	62	6.999999999999998e-5
chr11-001097335-CGGCACACAGACCCCAACATCGACACCCATCACCACCACCACTACGGTGACCCCAACCCCAACACCCACCGGCACACAGACCCCAACCACGACACCCATCACCACCACCACCACGGTGACCCCAACCCCAACACCCACT-C	chr11	1097335	CGGCACACAGACCCCAACATCGACACCCATCACCACCACCACTACGGTGACCCCAACCCCAACACCCACCGGCACACAGACCCCAACCACGACACCCATCACCACCACCACCACGGTGACCCCAACCCCAACACCCACT	C	142639	ExcessHet	0	none	0	0	62	1e-6
chr11-001097335-CGGCACACAGACCCCAACATCGACACCCATCACCACCACCACTACGGTGACCCCAACCCCAACACCCACCGGCACACAGACCCCAACCACGACACCCATCACCACCACCACCACGGTGACCCCAACCCCAACACCCACT-TGGCACACAGACCCCAACATCGACACCCATCACCACCACCACTACGGTGACCCCAACCCCAACACCCACCGGCACACAGACCCCAACCACGACACCCATCACCACCACCACCACGGTGACCCCAACCCCAACACCCACT	chr11	1097335	CGGCACACAGACCCCAACATCGACACCCATCACCACCACCACTACGGTGACCCCAACCCCAACACCCACCGGCACACAGACCCCAACCACGACACCCATCACCACCACCACCACGGTGACCCCAACCCCAACACCCACT	TGGCACACAGACCCCAACATCGACACCCATCACCACCACCACTACGGTGACCCCAACCCCAACACCCACCGGCACACAGACCCCAACCACGACACCCATCACCACCACCACCACGGTGACCCCAACCCCAACACCCACT	142639	ExcessHet	0	none	0.038179	11	62	0.038179
chr11-001097336-G-*	chr11	1097336	G	*	1147	VQSRTrancheSNP99.90to99.95	0	none	0.00129999999999999	1	84	0.00129999999999999
chr11-001097336-G-A	chr11	1097336	G	A	1147	VQSRTrancheSNP99.90to99.95	4.987e-4	afr	3.3800000000000046e-4	0	84	4.987e-4
chr11-001097337-G-*	chr11	1097337	G	*	513	VQSRTrancheSNP99.90to99.95	0	none	0.00130199999999999	1	128	0.00130199999999999
chr11-001097337-G-C	chr11	1097337	G	C	513	VQSRTrancheSNP99.90to99.95	1.146e-4	afr	1.0799999999999996e-4	0	128	1.146e-4
chr11-001097338-C-*	chr11	1097338	C	*	1376	VQSRTrancheSNP99.90to99.95	0	none	0.00130199999999999	1	122	0.00130199999999999
chr11-001097338-C-A	chr11	1097338	C	A	1376	VQSRTrancheSNP99.90to99.95	7.093e-5	nfe	6.570000000000002e-4	0	122	6.570000000000002e-4
chr11-001097340-C-*	chr11	1097340	C	*	250	VQSRTrancheSNP99.80to99.90	0	none	0.00130099999999999	1	118	0.00130099999999999
chr11-001097340-C-G	chr11	1097340	C	G	250	VQSRTrancheSNP99.80to99.90	0	none	9e-6	0	118	9e-6
chr11-001097344-G-*	chr11	1097344	G	*	48	VQSRTrancheSNP99.90to99.95	0	none	0.00130099999999999	1	114	0.00130099999999999
chr11-001097344-G-T	chr11	1097344	G	T	48	VQSRTrancheSNP99.90to99.95	0	none	2.2000000000000003e-5	0	114	2.2000000000000003e-5
chr11-001097345-ACCCCAACATCGACACCCATCACCACCACCACTACGGTGACCCCAACCCCAACACCCACCGGCACACAGACCCCAACCACGACACCCATCACCACCACCACCACGGTGACCCCAACCCCAACACCCACTGGCACACAGG-*	chr11	1097345	ACCCCAACATCGACACCCATCACCACCACCACTACGGTGACCCCAACCCCAACACCCACCGGCACACAGACCCCAACCACGACACCCATCACCACCACCACCACGGTGACCCCAACCCCAACACCCACTGGCACACAGG	*	218	VQSRTrancheINDEL99.50to99.90	0	none	0.00130099999999999	1	94	0.00130099999999999
chr11-001097345-ACCCCAACATCGACACCCATCACCACCACCACTACGGTGACCCCAACCCCAACACCCACCGGCACACAGACCCCAACCACGACACCCATCACCACCACCACCACGGTGACCCCAACCCCAACACCCACTGGCACACAGG-A	chr11	1097345	ACCCCAACATCGACACCCATCACCACCACCACTACGGTGACCCCAACCCCAACACCCACCGGCACACAGACCCCAACCACGACACCCATCACCACCACCACCACGGTGACCCCAACCCCAACACCCACTGGCACACAGG	A	218	VQSRTrancheINDEL99.50to99.90	0	none	0	0	94	1e-6
chr11-001097345-ACCCCAACATCGACACCCATCACCACCACCACTACGGTGACCCCAACCCCAACACCCACCGGCACACAGACCCCAACCACGACACCCATCACCACCACCACCACGGTGACCCCAACCCCAACACCCACTGGCACACAGG-CCCCCAACATCGACACCCATCACCACCACCACTACGGTGACCCCAACCCCAACACCCACCGGCACACAGACCCCAACCACGACACCCATCACCACCACCACCACGGTGACCCCAACCCCAACACCCACTGGCACACAGG	chr11	1097345	ACCCCAACATCGACACCCATCACCACCACCACTACGGTGACCCCAACCCCAACACCCACCGGCACACAGACCCCAACCACGACACCCATCACCACCACCACCACGGTGACCCCAACCCCAACACCCACTGGCACACAGG	CCCCCAACATCGACACCCATCACCACCACCACTACGGTGACCCCAACCCCAACACCCACCGGCACACAGACCCCAACCACGACACCCATCACCACCACCACCACGGTGACCCCAACCCCAACACCCACTGGCACACAGG	218	VQSRTrancheINDEL99.50to99.90	0	none	0	0	94	1e-6
chr11-001097345-ACCCCAACATCGACACCCATCACCACCACCACTACGGTGACCCCAACCCCAACACCCACCGGCACACAGACCCCAACCACGACACCCATCACCACCACCACCACGGTGACCCCAACCCCAACACCCACTGGCACACAGG-GCCCCAACATCGACACCCATCACCACCACCACTACGGTGACCCCAACCCCAACACCCACCGGCACACAGACCCCAACCACGACACCCATCACCACCACCACCACGGTGACCCCAACCCCAACACCCACTGGCACACAGG	chr11	1097345	ACCCCAACATCGACACCCATCACCACCACCACTACGGTGACCCCAACCCCAACACCCACCGGCACACAGACCCCAACCACGACACCCATCACCACCACCACCACGGTGACCCCAACCCCAACACCCACTGGCACACAGG	GCCCCAACATCGACACCCATCACCACCACCACTACGGTGACCCCAACCCCAACACCCACCGGCACACAGACCCCAACCACGACACCCATCACCACCACCACCACGGTGACCCCAACCCCAACACCCACTGGCACACAGG	218	VQSRTrancheINDEL99.50to99.90	0	none	9e-6	0	94	9e-6
chr11-001097346-C-*	chr11	1097346	C	*	7344	VQSRTrancheSNP99.80to99.90	0	none	0.00130099999999999	1	96	0.00130099999999999
chr11-001097346-C-A	chr11	1097346	C	A	7344	VQSRTrancheSNP99.80to99.90	0.0020666	amr	0.004719	1	96	0.004719
chr11-001097347-C-*	chr11	1097347	C	*	361	VQSRTrancheSNP99.90to99.95	0	none	0.00130099999999999	1	116	0.00130099999999999
chr11-001097347-C-A	chr11	1097347	C	A	361	VQSRTrancheSNP99.90to99.95	1.07e-6	nfe	5.2999999999999994e-5	0	116	5.2999999999999994e-5
chr11-001097349-C-*	chr11	1097349	C	*	105	VQSRTrancheSNP99.90to99.95	0	none	0.00130099999999999	1	116	0.00130099999999999
chr11-001097349-C-T	chr11	1097349	C	T	105	VQSRTrancheSNP99.90to99.95	0	none	5.2999999999999994e-5	0	116	5.2999999999999994e-5
chr11-001097352-CATCGACA-*	chr11	1097352	CATCGACA	*	13642	VQSRTrancheINDEL99.50to99.90	0	none	0.00130099999999999	1	100	0.00130099999999999
chr11-001097352-CATCGACA-C	chr11	1097352	CATCGACA	C	13642	VQSRTrancheINDEL99.50to99.90	3.8035e-4	nfe	4.950000000000003e-4	0	100	4.950000000000003e-4
chr11-001097352-CATCGACA-CCA	chr11	1097352	CATCGACA	CCA	13642	VQSRTrancheINDEL99.50to99.90	0	none	4.05e-4	0	100	4.05e-4
chr11-001097352-CATCGACA-CCAAATCGACA	chr11	1097352	CATCGACA	CCAAATCGACA	13642	VQSRTrancheINDEL99.50to99.90	0	none	9e-6	0	100	9e-6
chr11-001097352-CATCGACA-CCGACA	chr11	1097352	CATCGACA	CCGACA	13642	VQSRTrancheINDEL99.50to99.90	0	none	2.5100000000000014e-4	0	100	2.5100000000000014e-4
chr11-001097352-CATCGACA-GATCGACA	chr11	1097352	CATCGACA	GATCGACA	13642	VQSRTrancheINDEL99.50to99.90	0	none	0.004976	0	100	0.004976
chr11-001097353-ATCGACACCCATCACCACCACCACTACGGTGACCCCAACCCCAACACCCACCGGCACACAGACCCCAACC-*	chr11	1097353	ATCGACACCCATCACCACCACCACTACGGTGACCCCAACCCCAACACCCACCGGCACACAGACCCCAACC	*	93266	VQSRTrancheINDEL99.50to99.90	0	none	0.002833	1	26	0.002833
chr11-001097353-ATCGACACCCATCACCACCACCACTACGGTGACCCCAACCCCAACACCCACCGGCACACAGACCCCAACC-A	chr11	1097353	ATCGACACCCATCACCACCACCACTACGGTGACCCCAACCCCAACACCCACCGGCACACAGACCCCAACC	A	93266	VQSRTrancheINDEL99.50to99.90	6.14e-5	nfe	9e-6	0	26	6.14e-5
chr11-001097353-ATCGACACCCATCACCACCACCACTACGGTGACCCCAACCCCAACACCCACCGGCACACAGACCCCAACC-AACACCCATCACCACCACCACTACGGTGACCCCAACCCCAACACCCACCGGCACACAGACCCCAACC	chr11	1097353	ATCGACACCCATCACCACCACCACTACGGTGACCCCAACCCCAACACCCACCGGCACACAGACCCCAACC	AACACCCATCACCACCACCACTACGGTGACCCCAACCCCAACACCCACCGGCACACAGACCCCAACC	93266	VQSRTrancheINDEL99.50to99.90	0	none	9e-6	0	26	9e-6
chr11-001097353-ATCGACACCCATCACCACCACCACTACGGTGACCCCAACCCCAACACCCACCGGCACACAGACCCCAACC-CTCGACACCCATCACCACCACCACTACGGTGACCCCAACCCCAACACCCACCGGCACACAGACCCCAACC	chr11	1097353	ATCGACACCCATCACCACCACCACTACGGTGACCCCAACCCCAACACCCACCGGCACACAGACCCCAACC	CTCGACACCCATCACCACCACCACTACGGTGACCCCAACCCCAACACCCACCGGCACACAGACCCCAACC	93266	VQSRTrancheINDEL99.50to99.90	0	none	0.02423600000000001	2	26	0.02423600000000001
chr11-001097354-TCGACACCCATCACCACCACCACTACGGTGACCCCAACCCCAACACCCACCGGCACACAGACCCCAACCACGACACCCATCACCACCACCACCACGGTGACCCCAACCCCAACACC-*	chr11	1097354	TCGACACCCATCACCACCACCACTACGGTGACCCCAACCCCAACACCCACCGGCACACAGACCCCAACCACGACACCCATCACCACCACCACCACGGTGACCCCAACCCCAACACC	*	109338	ExcessHet	0	none	0.002408	0	28	0.002408
chr11-001097354-TCGACACCCATCACCACCACCACTACGGTGACCCCAACCCCAACACCCACCGGCACACAGACCCCAACCACGACACCCATCACCACCACCACCACGGTGACCCCAACCCCAACACC-ACGACACCCATCACCACCACCACTACGGTGACCCCAACCCCAACACCCACCGGCACACAGACCCCAACCACGACACCCATCACCACCACCACCACGGTGACCCCAACCCCAACACC	chr11	1097354	TCGACACCCATCACCACCACCACTACGGTGACCCCAACCCCAACACCCACCGGCACACAGACCCCAACCACGACACCCATCACCACCACCACCACGGTGACCCCAACCCCAACACC	ACGACACCCATCACCACCACCACTACGGTGACCCCAACCCCAACACCCACCGGCACACAGACCCCAACCACGACACCCATCACCACCACCACCACGGTGACCCCAACCCCAACACC	109338	ExcessHet	0	none	0.02033200000000001	4	28	0.02033200000000001
chr11-001097354-TCGACACCCATCACCACCACCACTACGGTGACCCCAACCCCAACACCCACCGGCACACAGACCCCAACCACGACACCCATCACCACCACCACCACGGTGACCCCAACCCCAACACC-CCGACACCCATCACCACCACCACTACGGTGACCCCAACCCCAACACCCACCGGCACACAGACCCCAACCACGACACCCATCACCACCACCACCACGGTGACCCCAACCCCAACACC	chr11	1097354	TCGACACCCATCACCACCACCACTACGGTGACCCCAACCCCAACACCCACCGGCACACAGACCCCAACCACGACACCCATCACCACCACCACCACGGTGACCCCAACCCCAACACC	CCGACACCCATCACCACCACCACTACGGTGACCCCAACCCCAACACCCACCGGCACACAGACCCCAACCACGACACCCATCACCACCACCACCACGGTGACCCCAACCCCAACACC	109338	ExcessHet	0	none	0.006996	1	28	0.006996
chr11-001097354-TCGACACCCATCACCACCACCACTACGGTGACCCCAACCCCAACACCCACCGGCACACAGACCCCAACCACGACACCCATCACCACCACCACCACGGTGACCCCAACCCCAACACC-GCGACACCCATCACCACCACCACTACGGTGACCCCAACCCCAACACCCACCGGCACACAGACCCCAACCACGACACCCATCACCACCACCACCACGGTGACCCCAACCCCAACACC	chr11	1097354	TCGACACCCATCACCACCACCACTACGGTGACCCCAACCCCAACACCCACCGGCACACAGACCCCAACCACGACACCCATCACCACCACCACCACGGTGACCCCAACCCCAACACC	GCGACACCCATCACCACCACCACTACGGTGACCCCAACCCCAACACCCACCGGCACACAGACCCCAACCACGACACCCATCACCACCACCACCACGGTGACCCCAACCCCAACACC	109338	ExcessHet	0	none	2.2000000000000003e-5	0	28	2.2000000000000003e-5
chr11-001097354-TCGACACCCATCACCACCACCACTACGGTGACCCCAACCCCAACACCCACCGGCACACAGACCCCAACCACGACACCCATCACCACCACCACCACGGTGACCCCAACCCCAACACC-T	chr11	1097354	TCGACACCCATCACCACCACCACTACGGTGACCCCAACCCCAACACCCACCGGCACACAGACCCCAACCACGACACCCATCACCACCACCACCACGGTGACCCCAACCCCAACACC	T	109338	ExcessHet	0	none	0	0	28	1e-6
chr11-001097354-TCGACACCCATCACCACCACCACTACGGTGACCCCAACCCCAACACCCACCGGCACACAGACCCCAACCACGACACCCATCACCACCACCACCACGGTGACCCCAACCCCAACACC-TCGACACCCATCACCACCACCACCACGGTGACCCCAACCCCAACACC	chr11	1097354	TCGACACCCATCACCACCACCACTACGGTGACCCCAACCCCAACACCCACCGGCACACAGACCCCAACCACGACACCCATCACCACCACCACCACGGTGACCCCAACCCCAACACC	TCGACACCCATCACCACCACCACCACGGTGACCCCAACCCCAACACC	109338	ExcessHet	0	none	6.999999999999998e-5	0	28	6.999999999999998e-5
chr11-001097354-TCGACACCCATCACCACCACCACTACGGTGACCCCAACCCCAACACCCACCGGCACACAGACCCCAACCACGACACCCATCACCACCACCACCACGGTGACCCCAACCCCAACACC-TGGCACACAGACCCCAACCACGACACCCATCACCACCACCACCACGGTGACCCCAACCCCAACACC	chr11	1097354	TCGACACCCATCACCACCACCACTACGGTGACCCCAACCCCAACACCCACCGGCACACAGACCCCAACCACGACACCCATCACCACCACCACCACGGTGACCCCAACCCCAACACC	TGGCACACAGACCCCAACCACGACACCCATCACCACCACCACCACGGTGACCCCAACCCCAACACC	109338	ExcessHet	0	none	8.66e-4	2	28	8.66e-4
chr11-001097355-CG-*	chr11	1097355	CG	*	355	VQSRTrancheINDEL99.50to99.90	0	none	0.003218	2	96	0.003218
chr11-001097355-CG-C	chr11	1097355	CG	C	355	VQSRTrancheINDEL99.50to99.90	2.653e-5	nfe	2.09e-4	0	96	2.09e-4
chr11-001097355-CG-TG	chr11	1097355	CG	TG	355	VQSRTrancheINDEL99.50to99.90	0	none	0	0	96	1e-6
chr11-001097356-G-*	chr11	1097356	G	*	61499	VQSRTrancheSNP99.80to99.90	0	none	0.003544	2	76	0.003544
chr11-001097356-G-A	chr11	1097356	G	A	61499	VQSRTrancheSNP99.80to99.90	0.011661	eas	0.01412399999999998	2	76	0.01412399999999998
chr11-001097356-G-C	chr11	1097356	G	C	61499	VQSRTrancheSNP99.80to99.90	1.56e-6	nfe	0	0	76	1.56e-6
chr11-001097360-C-*	chr11	1097360	C	*	51609	VQSRTrancheINDEL99.50to99.90	0	none	0.002013	2	86	0.002013
chr11-001097360-C-CCCATCAGCACCACCACCACGGTGACCCCAACCCCAACACCCACTGGCACACAGACCCCAACCACAACAG	chr11	1097360	C	CCCATCAGCACCACCACCACGGTGACCCCAACCCCAACACCCACTGGCACACAGACCCCAACCACAACAG	51609	VQSRTrancheINDEL99.50to99.90	0	none	0	0	86	1e-6
chr11-001097360-C-G	chr11	1097360	C	G	51609	VQSRTrancheINDEL99.50to99.90	0.0059551	eas	0.01116799999999999	2	86	0.01116799999999999
chr11-001097360-C-T	chr11	1097360	C	T	51609	VQSRTrancheINDEL99.50to99.90	0	none	0	0	86	1e-6
chr11-001097361-CCATCACCACCACCACTACGGTGACCCCAACCCCAACACCCACCGGCACACAGACCCCAACCA-*	chr11	1097361	CCATCACCACCACCACTACGGTGACCCCAACCCCAACACCCACCGGCACACAGACCCCAACCA	*	1049	VQSRTrancheINDEL99.50to99.90	0	none	0.002015	2	112	0.002015
chr11-001097361-CCATCACCACCACCACTACGGTGACCCCAACCCCAACACCCACCGGCACACAGACCCCAACCA-ACATCACCACCACCACTACGGTGACCCCAACCCCAACACCCACCGGCACACAGACCCCAACCA	chr11	1097361	CCATCACCACCACCACTACGGTGACCCCAACCCCAACACCCACCGGCACACAGACCCCAACCA	ACATCACCACCACCACTACGGTGACCCCAACCCCAACACCCACCGGCACACAGACCCCAACCA	1049	VQSRTrancheINDEL99.50to99.90	0	none	0	0	112	1e-6
chr11-001097361-CCATCACCACCACCACTACGGTGACCCCAACCCCAACACCCACCGGCACACAGACCCCAACCA-C	chr11	1097361	CCATCACCACCACCACTACGGTGACCCCAACCCCAACACCCACCGGCACACAGACCCCAACCA	C	1049	VQSRTrancheINDEL99.50to99.90	3.359e-5	nfe	7.099999999999998e-5	0	112	7.099999999999998e-5
chr11-001097364-TCAC-*	chr11	1097364	TCAC	*	296	VQSRTrancheINDEL99.50to99.90	0	none	0.002163	2	98	0.002163
chr11-001097364-TCAC-ACAC	chr11	1097364	TCAC	ACAC	296	VQSRTrancheINDEL99.50to99.90	0	none	5.2999999999999994e-5	0	98	5.2999999999999994e-5
chr11-001097364-TCAC-T	chr11	1097364	TCAC	T	296	VQSRTrancheINDEL99.50to99.90	0	none	0	0	98	1e-6
chr11-001097366-A-*	chr11	1097366	A	*	47	VQSRTrancheSNP99.90to99.95	0	none	0.002185	2	58	0.002185
chr11-001097366-A-C	chr11	1097366	A	C	47	VQSRTrancheSNP99.90to99.95	0	none	0	0	58	1e-6
chr11-001097366-A-T	chr11	1097366	A	T	47	VQSRTrancheSNP99.90to99.95	4.894e-5	eas	9e-6	0	58	4.894e-5
chr11-001097367-C-*	chr11	1097367	C	*	220	VQSRTrancheSNP99.90to99.95	0	none	0.002187	2	92	0.002187
chr11-001097367-C-G	chr11	1097367	C	G	220	VQSRTrancheSNP99.90to99.95	1.19e-6	nfe	5.2999999999999994e-5	0	92	5.2999999999999994e-5
chr11-001097367-C-T	chr11	1097367	C	T	220	VQSRTrancheSNP99.90to99.95	0	none	0	0	92	1e-6
chr11-001097373-C-*	chr11	1097373	C	*	235	VQSRTrancheSNP99.90to99.95	0	none	0.002164	2	114	0.002164
chr11-001097373-C-T	chr11	1097373	C	T	235	VQSRTrancheSNP99.90to99.95	1.18e-6	nfe	9e-6	0	114	9e-6
chr11-001097374-C-*	chr11	1097374	C	*	88	VQSRTrancheSNP99.90to99.95	0	none	0.002164	2	118	0.002164
chr11-001097374-C-G	chr11	1097374	C	G	88	VQSRTrancheSNP99.90to99.95	1.325e-5	amr	0	0	118	1.325e-5
chr11-001097376-C-*	chr11	1097376	C	*	64	VQSRTrancheSNP99.90to99.95	0	none	0.002164	2	114	0.002164
chr11-001097376-C-G	chr11	1097376	C	G	64	VQSRTrancheSNP99.90to99.95	1.348e-5	amr	2.2000000000000003e-5	0	114	2.2000000000000003e-5
chr11-001097377-TACGGTGACCCCAACCCCAACACCCACCGGCACACAGACCCCAACCACGACACCCATCACCACCACCACC-*	chr11	1097377	TACGGTGACCCCAACCCCAACACCCACCGGCACACAGACCCCAACCACGACACCCATCACCACCACCACC	*	79851	ExcessHet	0	none	0.002109	2	20	0.002109
chr11-001097377-TACGGTGACCCCAACCCCAACACCCACCGGCACACAGACCCCAACCACGACACCCATCACCACCACCACC-AACGGTGACCCCAACCCCAACACCCACCGGCACACAGACCCCAACCACGACACCCATCACCACCACCACC	chr11	1097377	TACGGTGACCCCAACCCCAACACCCACCGGCACACAGACCCCAACCACGACACCCATCACCACCACCACC	AACGGTGACCCCAACCCCAACACCCACCGGCACACAGACCCCAACCACGACACCCATCACCACCACCACC	79851	ExcessHet	0	none	3.810000000000003e-4	0	20	3.810000000000003e-4
chr11-001097377-TACGGTGACCCCAACCCCAACACCCACCGGCACACAGACCCCAACCACGACACCCATCACCACCACCACC-CACGGTGACCCCAACCCCAACACCCACCGGCACACAGACCCCAACCACGACACCCATCACCACCACCACC	chr11	1097377	TACGGTGACCCCAACCCCAACACCCACCGGCACACAGACCCCAACCACGACACCCATCACCACCACCACC	CACGGTGACCCCAACCCCAACACCCACCGGCACACAGACCCCAACCACGACACCCATCACCACCACCACC	79851	ExcessHet	0	none	0.02536900000000001	4	20	0.02536900000000001
chr11-001097377-TACGGTGACCCCAACCCCAACACCCACCGGCACACAGACCCCAACCACGACACCCATCACCACCACCACC-T	chr11	1097377	TACGGTGACCCCAACCCCAACACCCACCGGCACACAGACCCCAACCACGACACCCATCACCACCACCACC	T	79851	ExcessHet	1.7613e-4	nfe	1.47e-4	0	20	1.7613e-4
chr11-001097379-C-*	chr11	1097379	C	*	2856	VQSRTrancheSNP99.80to99.90	0	none	0.002262	2	94	0.002262
chr11-001097379-C-A	chr11	1097379	C	A	2856	VQSRTrancheSNP99.80to99.90	1.21e-6	nfe	9e-6	0	94	9e-6
chr11-001097379-C-G	chr11	1097379	C	G	2856	VQSRTrancheSNP99.80to99.90	0.002377	afr	1.47e-4	0	94	0.002377
chr11-001097379-C-T	chr11	1097379	C	T	2856	VQSRTrancheSNP99.80to99.90	4.2959e-4	nfe	1.6699999999999994e-4	0	94	4.2959e-4
chr11-001097380-G-*	chr11	1097380	G	*	71769	VQSRTrancheSNP99.80to99.90	0	none	0.002211	2	70	0.002211
chr11-001097380-G-A	chr11	1097380	G	A	71769	VQSRTrancheSNP99.80to99.90	0.0097461	nfe	0.01561899999999999	0	70	0.01561899999999999
chr11-001097380-G-C	chr11	1097380	G	C	71769	VQSRTrancheSNP99.80to99.90	0	none	0	0	70	1e-6
chr11-001097383-GACCCCA-*	chr11	1097383	GACCCCA	*	101.97	VQSRTrancheINDEL99.50to99.90	0	none	0.002214	2	120	0.002214
chr11-001097383-GACCCCA-G	chr11	1097383	GACCCCA	G	101.97	VQSRTrancheINDEL99.50to99.90	2.84e-6	nfe	2.2000000000000003e-5	0	120	2.2000000000000003e-5
chr11-001097384-A-*	chr11	1097384	A	*	99	VQSRTrancheSNP99.90to99.95	0	none	0.002289	2	108	0.002289
chr11-001097384-A-G	chr11	1097384	A	G	99	VQSRTrancheSNP99.90to99.95	2.638e-5	afr	0	0	108	2.638e-5
chr11-001097386-C-*	chr11	1097386	C	*	4823	VQSRTrancheSNP99.80to99.90	0	none	0.002288	2	100	0.002288
chr11-001097386-C-A	chr11	1097386	C	A	4823	VQSRTrancheSNP99.80to99.90	3.1917e-4	nfe	0.00125199999999999	0	100	0.00125199999999999
chr11-001097391-C-*	chr11	1097391	C	*	280	VQSRTrancheSNP99.90to99.95	0	none	0.002215	2	122	0.002215
chr11-001097391-C-A	chr11	1097391	C	A	280	VQSRTrancheSNP99.90to99.95	2.595e-5	eas	9e-6	0	122	2.595e-5
chr11-001097392-C-*	chr11	1097392	C	*	2208	VQSRTrancheSNP99.90to99.95	0	none	0.002214	2	114	0.002214
chr11-001097392-C-A	chr11	1097392	C	A	2208	VQSRTrancheSNP99.90to99.95	0	none	2.7300000000000035e-4	0	114	2.7300000000000035e-4
chr11-001097395-A-*	chr11	1097395	A	*	447	VQSRTrancheSNP99.90to99.95	0	none	0.002189	2	108	0.002189
chr11-001097395-A-T	chr11	1097395	A	T	447	VQSRTrancheSNP99.90to99.95	2.328e-4	nfe	1.6699999999999994e-4	1	108	2.328e-4
chr11-001097397-C-*	chr11	1097397	C	*	266725	ExcessHet	0	none	0.002163	2	90	0.002163
chr11-001097397-C-CACCCACCGGCACACAGACCCCAACCACGACACCCATCACCACCACCACTACGGTGACCCCAACCCCAAT	chr11	1097397	C	CACCCACCGGCACACAGACCCCAACCACGACACCCATCACCACCACCACTACGGTGACCCCAACCCCAAT	266725	ExcessHet	0	none	9e-6	0	90	9e-6
chr11-001097397-C-T	chr11	1097397	C	T	266725	ExcessHet	0.10259	nfe	0.06155700000000002	6	90	0.10259
chr11-001097399-C-*	chr11	1097399	C	*	46170	VQSRTrancheINDEL99.50to99.90	0	none	0.002114	2	102	0.002114
chr11-001097399-C-CCCACCGGCACACAGACCCCAACCACGACACCCATCACCACCACCACCACGGTGACCCCAACCCCAACACCCACCGGCACACAGACCCCAACATCGACACCCATCACCACCACCACTACAGTGACCCCAACCCCAACAT	chr11	1097399	C	CCCACCGGCACACAGACCCCAACCACGACACCCATCACCACCACCACCACGGTGACCCCAACCCCAACACCCACCGGCACACAGACCCCAACATCGACACCCATCACCACCACCACTACAGTGACCCCAACCCCAACAT	46170	VQSRTrancheINDEL99.50to99.90	0	none	0	0	102	1e-6
chr11-001097399-C-T	chr11	1097399	C	T	46170	VQSRTrancheINDEL99.50to99.90	0.0025893	nfe	0.01062699999999998	0	102	0.01062699999999998
chr11-001097404-C-*	chr11	1097404	C	*	40551	PASS	0	none	0.002036	2	46	0.002036
chr11-001097404-C-A	chr11	1097404	C	A	40551	PASS	0	none	0	0	46	1e-6
chr11-001097404-C-T	chr11	1097404	C	T	40551	PASS	0.012337	nfe	0.006254	2	46	0.012337
chr11-001097422-C-*	chr11	1097422	C	*	1871	VQSRTrancheSNP99.90to99.95	0	none	0.00110699999999999	0	84	0.00110699999999999
chr11-001097422-C-A	chr11	1097422	C	A	1871	VQSRTrancheSNP99.90to99.95	4.4948e-4	eas	4.490000000000005e-4	1	84	4.4948e-4
chr11-001097422-C-G	chr11	1097422	C	G	1871	VQSRTrancheSNP99.90to99.95	0	none	0	0	84	1e-6
chr11-001097423-ACGACACCCATCACCACCACCACCACGGTGACCCCAACCCCAACACCCACTGGCACACAGGCCCCAACCC-*	chr11	1097423	ACGACACCCATCACCACCACCACCACGGTGACCCCAACCCCAACACCCACTGGCACACAGGCCCCAACCC	*	32280	VQSRTrancheINDEL99.50to99.90	0	none	0.00108199999999999	0	60	0.00108199999999999
chr11-001097423-ACGACACCCATCACCACCACCACCACGGTGACCCCAACCCCAACACCCACTGGCACACAGGCCCCAACCC-A	chr11	1097423	ACGACACCCATCACCACCACCACCACGGTGACCCCAACCCCAACACCCACTGGCACACAGGCCCCAACCC	A	32280	VQSRTrancheINDEL99.50to99.90	9.4248e-4	mid	0.00103399999999999	1	60	0.00103399999999999
chr11-001097423-ACGACACCCATCACCACCACCACCACGGTGACCCCAACCCCAACACCCACTGGCACACAGGCCCCAACCC-ACGACACCCATCACCACCACCACCACGGTGACCCCAACCCCAACACCCACCGGCACACAGACCCCAACCCCGACACCCATCACCACCACCACCACGGTGACCCCAACCCCAACACCCACTGGCACACAGGCCCCAACCC	chr11	1097423	ACGACACCCATCACCACCACCACCACGGTGACCCCAACCCCAACACCCACTGGCACACAGGCCCCAACCC	ACGACACCCATCACCACCACCACCACGGTGACCCCAACCCCAACACCCACCGGCACACAGACCCCAACCCCGACACCCATCACCACCACCACCACGGTGACCCCAACCCCAACACCCACTGGCACACAGGCCCCAACCC	32280	VQSRTrancheINDEL99.50to99.90	0	none	2.2000000000000003e-5	0	60	2.2000000000000003e-5
chr11-001097423-ACGACACCCATCACCACCACCACCACGGTGACCCCAACCCCAACACCCACTGGCACACAGGCCCCAACCC-CCGACACCCATCACCACCACCACCACGGTGACCCCAACCCCAACACCCACTGGCACACAGGCCCCAACCC	chr11	1097423	ACGACACCCATCACCACCACCACCACGGTGACCCCAACCCCAACACCCACTGGCACACAGGCCCCAACCC	CCGACACCCATCACCACCACCACCACGGTGACCCCAACCCCAACACCCACTGGCACACAGGCCCCAACCC	32280	VQSRTrancheINDEL99.50to99.90	0	none	0.00874099999999999	1	60	0.00874099999999999
chr11-001097423-ACGACACCCATCACCACCACCACCACGGTGACCCCAACCCCAACACCCACTGGCACACAGGCCCCAACCC-TCGACACCCATCACCACCACCACCACGGTGACCCCAACCCCAACACCCACTGGCACACAGGCCCCAACCC	chr11	1097423	ACGACACCCATCACCACCACCACCACGGTGACCCCAACCCCAACACCCACTGGCACACAGGCCCCAACCC	TCGACACCCATCACCACCACCACCACGGTGACCCCAACCCCAACACCCACTGGCACACAGGCCCCAACCC	32280	VQSRTrancheINDEL99.50to99.90	0	none	2.720000000000003e-4	1	60	2.720000000000003e-4
chr11-001097424-C-*	chr11	1097424	C	*	3045	VQSRTrancheSNP99.80to99.90	0	none	0.00199	1	116	0.00199
chr11-001097424-C-A	chr11	1097424	C	A	3045	VQSRTrancheSNP99.80to99.90	6.9e-7	nfe	0	0	116	1e-6
chr11-001097424-C-T	chr11	1097424	C	T	3045	VQSRTrancheSNP99.80to99.90	1.6055e-4	afr	0.00171799999999999	1	116	0.00171799999999999
chr11-001097425-G-*	chr11	1097425	G	*	313	VQSRTrancheSNP99.80to99.90	0	none	0.001991	1	124	0.001991
chr11-001097425-G-A	chr11	1097425	G	A	313	VQSRTrancheSNP99.80to99.90	5.02e-6	sas	2.2000000000000003e-5	0	124	2.2000000000000003e-5
chr11-001097429-C-*	chr11	1097429	C	*	49	VQSRTrancheSNP99.80to99.90	0	none	0.001991	1	128	0.001991
chr11-001097429-C-G	chr11	1097429	C	G	49	VQSRTrancheSNP99.80to99.90	0	none	9e-6	0	128	9e-6
chr11-001097430-C-*	chr11	1097430	C	*	17988	VQSRTrancheSNP99.90to99.95	0	none	0.00193999999999999	1	110	0.00193999999999999
chr11-001097430-C-A	chr11	1097430	C	A	17988	VQSRTrancheSNP99.90to99.95	0.0014624	afr	0.002214	1	110	0.002214
chr11-001097433-TCACCACCACCACCA-*	chr11	1097433	TCACCACCACCACCA	*	319.97	VQSRTrancheINDEL99.50to99.90	0	none	0.00191699999999999	1	128	0.00191699999999999
chr11-001097433-TCACCACCACCACCA-T	chr11	1097433	TCACCACCACCACCA	T	319.97	VQSRTrancheINDEL99.50to99.90	0	none	0	0	128	1e-6
chr11-001097433-TCACCACCACCACCA-TCACCACCACCA	chr11	1097433	TCACCACCACCACCA	TCACCACCACCA	319.97	VQSRTrancheINDEL99.50to99.90	0	none	7.099999999999998e-5	0	128	7.099999999999998e-5
chr11-001097434-C-*	chr11	1097434	C	*	30661	VQSRTrancheSNP99.80to99.90	0	none	0.002037	1	62	0.002037
chr11-001097434-C-T	chr11	1097434	C	T	30661	VQSRTrancheSNP99.80to99.90	0.0043909	nfe	0.004026	3	62	0.0043909
chr11-001097435-A-*	chr11	1097435	A	*	99	VQSRTrancheSNP99.90to99.95	0	none	0.00204	1	114	0.00204
chr11-001097435-A-T	chr11	1097435	A	T	99	VQSRTrancheSNP99.90to99.95	6.4e-7	nfe	9e-6	0	114	9e-6
chr11-001097436-C-*	chr11	1097436	C	*	14028	VQSRTrancheSNP99.70to99.80	0	none	0.002038	1	68	0.002038
chr11-001097436-C-G	chr11	1097436	C	G	14028	VQSRTrancheSNP99.70to99.80	0.0013534	nfe	0.002687	0	68	0.002687
chr11-001097440-C-*	chr11	1097440	C	*	12602	VQSRTrancheINDEL99.50to99.90	0	none	0.00122799999999999	1	100	0.00122799999999999
chr11-001097440-C-A	chr11	1097440	C	A	12602	VQSRTrancheINDEL99.50to99.90	1.2826e-4	sas	0	0	100	1.2826e-4
chr11-001097440-C-CACCACCACGGTGACCCCAACCCCAACACCCACCGGCACACAGACCCCAACCACGACACCCATTACCACG	chr11	1097440	C	CACCACCACGGTGACCCCAACCCCAACACCCACCGGCACACAGACCCCAACCACGACACCCATTACCACG	12602	VQSRTrancheINDEL99.50to99.90	0	none	0	0	100	1e-6
chr11-001097440-C-G	chr11	1097440	C	G	12602	VQSRTrancheINDEL99.50to99.90	0.0010916	nfe	0.00130099999999999	1	100	0.00130099999999999
chr11-001097441-A-*	chr11	1097441	A	*	240	VQSRTrancheSNP99.90to99.95	0	none	0.00122899999999999	1	128	0.00122899999999999
chr11-001097441-A-G	chr11	1097441	A	G	240	VQSRTrancheSNP99.90to99.95	5.4e-7	nfe	0	0	128	1e-6
chr11-001097442-C-*	chr11	1097442	C	*	442	VQSRTrancheSNP99.90to99.95	0	none	0.00122899999999999	1	128	0.00122899999999999
chr11-001097442-C-A	chr11	1097442	C	A	442	VQSRTrancheSNP99.90to99.95	2.421e-5	nfe	2.5100000000000014e-4	0	128	2.5100000000000014e-4
chr11-001097445-C-*	chr11	1097445	C	*	96	VQSRTrancheSNP99.90to99.95	0	none	0.00122899999999999	1	128	0.00122899999999999
chr11-001097445-C-G	chr11	1097445	C	G	96	VQSRTrancheSNP99.90to99.95	1.556e-5	nfe	9e-6	0	128	1.556e-5
chr11-001097446-C-*	chr11	1097446	C	*	1577	VQSRTrancheSNP99.90to99.95	0	none	0.00122799999999999	1	104	0.00122799999999999
chr11-001097446-C-A	chr11	1097446	C	A	1577	VQSRTrancheSNP99.90to99.95	2.07e-6	nfe	0	0	104	2.07e-6
chr11-001097446-C-T	chr11	1097446	C	T	1577	VQSRTrancheSNP99.90to99.95	2.0693e-4	amr	2.2999999999999995e-4	0	104	2.2999999999999995e-4
chr11-001097448-CGGTGACCCCAACCCCAACACCCACTGGCACACAGGCCCCAACCCCAACAGCCATCACCACCACCACTACGGTGACCCCAACCCCAACACCCACCGGCACACAGACCCCAACAACGACACCCATCACCACCACCACCAT-*	chr11	1097448	CGGTGACCCCAACCCCAACACCCACTGGCACACAGGCCCCAACCCCAACAGCCATCACCACCACCACTACGGTGACCCCAACCCCAACACCCACCGGCACACAGACCCCAACAACGACACCCATCACCACCACCACCAT	*	1926	VQSRTrancheINDEL99.50to99.90	0	none	0.00101199999999999	1	120	0.00101199999999999
chr11-001097448-CGGTGACCCCAACCCCAACACCCACTGGCACACAGGCCCCAACCCCAACAGCCATCACCACCACCACTACGGTGACCCCAACCCCAACACCCACCGGCACACAGACCCCAACAACGACACCCATCACCACCACCACCAT-C	chr11	1097448	CGGTGACCCCAACCCCAACACCCACTGGCACACAGGCCCCAACCCCAACAGCCATCACCACCACCACTACGGTGACCCCAACCCCAACACCCACCGGCACACAGACCCCAACAACGACACCCATCACCACCACCACCAT	C	1926	VQSRTrancheINDEL99.50to99.90	1.22e-6	nfe	0	0	120	1.22e-6
chr11-001097448-CGGTGACCCCAACCCCAACACCCACTGGCACACAGGCCCCAACCCCAACAGCCATCACCACCACCACTACGGTGACCCCAACCCCAACACCCACCGGCACACAGACCCCAACAACGACACCCATCACCACCACCACCAT-TGGTGACCCCAACCCCAACACCCACTGGCACACAGGCCCCAACCCCAACAGCCATCACCACCACCACTACGGTGACCCCAACCCCAACACCCACCGGCACACAGACCCCAACAACGACACCCATCACCACCACCACCAT	chr11	1097448	CGGTGACCCCAACCCCAACACCCACTGGCACACAGGCCCCAACCCCAACAGCCATCACCACCACCACTACGGTGACCCCAACCCCAACACCCACCGGCACACAGACCCCAACAACGACACCCATCACCACCACCACCAT	TGGTGACCCCAACCCCAACACCCACTGGCACACAGGCCCCAACCCCAACAGCCATCACCACCACCACTACGGTGACCCCAACCCCAACACCCACCGGCACACAGACCCCAACAACGACACCCATCACCACCACCACCAT	1926	VQSRTrancheINDEL99.50to99.90	0	none	4.500000000000005e-4	1	120	4.500000000000005e-4
chr11-001097449-GGTGACCCCAACCCCAACACCCACTGGCACACAGGCCCCAACCCCAACAGCCATCACCACCACCACTACGGTGACCCCAACCCCAACACCCACCGGC-*	chr11	1097449	GGTGACCCCAACCCCAACACCCACTGGCACACAGGCCCCAACCCCAACAGCCATCACCACCACCACTACGGTGACCCCAACCCCAACACCCACCGGC	*	679	VQSRTrancheINDEL99.90to99.95	0	none	0.00103599999999999	1	128	0.00103599999999999
chr11-001097449-GGTGACCCCAACCCCAACACCCACTGGCACACAGGCCCCAACCCCAACAGCCATCACCACCACCACTACGGTGACCCCAACCCCAACACCCACCGGC-AGTGACCCCAACCCCAACACCCACTGGCACACAGGCCCCAACCCCAACAGCCATCACCACCACCACTACGGTGACCCCAACCCCAACACCCACCGGC	chr11	1097449	GGTGACCCCAACCCCAACACCCACTGGCACACAGGCCCCAACCCCAACAGCCATCACCACCACCACTACGGTGACCCCAACCCCAACACCCACCGGC	AGTGACCCCAACCCCAACACCCACTGGCACACAGGCCCCAACCCCAACAGCCATCACCACCACCACTACGGTGACCCCAACCCCAACACCCACCGGC	679	VQSRTrancheINDEL99.90to99.95	0	none	0	0	128	1e-6
chr11-001097449-GGTGACCCCAACCCCAACACCCACTGGCACACAGGCCCCAACCCCAACAGCCATCACCACCACCACTACGGTGACCCCAACCCCAACACCCACCGGC-G	chr11	1097449	GGTGACCCCAACCCCAACACCCACTGGCACACAGGCCCCAACCCCAACAGCCATCACCACCACCACTACGGTGACCCCAACCCCAACACCCACCGGC	G	679	VQSRTrancheINDEL99.90to99.95	0	none	0	0	128	1e-6
chr11-001097457-C-*	chr11	1097457	C	*	123	VQSRTrancheSNP99.95to100.00	0	none	0.00108399999999999	1	130	0.00108399999999999
chr11-001097457-C-G	chr11	1097457	C	G	123	VQSRTrancheSNP99.95to100.00	1.7543e-4	amr	0	0	130	1.7543e-4
chr11-001097462-C-*	chr11	1097462	C	*	646	VQSRTrancheSNP99.90to99.95	0	none	0.00108399999999999	1	130	0.00108399999999999
chr11-001097462-C-T	chr11	1097462	C	T	646	VQSRTrancheSNP99.90to99.95	1.165e-5	nfe	9e-6	0	130	1.165e-5
chr11-001097463-C-*	chr11	1097463	C	*	258	VQSRTrancheSNP99.90to99.95	0	none	0.00108399999999999	1	130	0.00108399999999999
chr11-001097463-C-G	chr11	1097463	C	G	258	VQSRTrancheSNP99.90to99.95	0.0010986	eas	0	0	130	0.0010986
chr11-001097464-A-*	chr11	1097464	A	*	80	VQSRTrancheSNP99.90to99.95	0	none	0.00108399999999999	1	128	0.00108399999999999
chr11-001097464-A-G	chr11	1097464	A	G	80	VQSRTrancheSNP99.90to99.95	1.52e-6	nfe	9e-6	0	128	9e-6
chr11-001097466-C-*	chr11	1097466	C	*	36	VQSRTrancheSNP99.90to99.95	0	none	0.00108399999999999	1	130	0.00108399999999999
chr11-001097466-C-T	chr11	1097466	C	T	36	VQSRTrancheSNP99.90to99.95	3.4e-7	nfe	2.2000000000000003e-5	0	130	2.2000000000000003e-5
chr11-001097473-T-*	chr11	1097473	T	*	75174	ExcessHet	0	none	0.00100899999999999	1	28	0.00100899999999999
chr11-001097473-T-A	chr11	1097473	T	A	75174	ExcessHet	0.025046	eas	0.01086599999999999	1	28	0.025046
chr11-001097473-T-C	chr11	1097473	T	C	75174	ExcessHet	0.010998	sas	0.01589100000000002	2	28	0.01589100000000002
chr11-001097480-C-*	chr11	1097480	C	*	14877	VQSRTrancheSNP99.70to99.80	0	none	9.87999999999999e-4	1	118	9.87999999999999e-4
chr11-001097480-C-G	chr11	1097480	C	G	14877	VQSRTrancheSNP99.70to99.80	0.0010927	nfe	0.003347	2	118	0.003347
chr11-001097483-GCC-*	chr11	1097483	GCC	*	141867	VQSRTrancheINDEL99.50to99.90	0	none	8.900000000000005e-4	1	28	8.900000000000005e-4
chr11-001097483-GCC-ACC	chr11	1097483	GCC	ACC	141867	VQSRTrancheINDEL99.50to99.90	0	none	0.01541899999999999	4	28	0.01541899999999999
chr11-001097483-GCC-CCC	chr11	1097483	GCC	CCC	141867	VQSRTrancheINDEL99.50to99.90	0	none	0	0	28	1e-6
chr11-001097483-GCC-G	chr11	1097483	GCC	G	141867	VQSRTrancheINDEL99.50to99.90	0	none	0	0	28	1e-6
chr11-001097483-GCC-TCC	chr11	1097483	GCC	TCC	141867	VQSRTrancheINDEL99.50to99.90	0	none	0.002734	1	28	0.002734
chr11-001097485-C-*	chr11	1097485	C	*	109	VQSRTrancheSNP99.90to99.95	0	none	8.69e-4	1	128	8.69e-4
chr11-001097485-C-A	chr11	1097485	C	A	109	VQSRTrancheSNP99.90to99.95	0	none	0	0	128	1e-6
chr11-001097485-C-T	chr11	1097485	C	T	109	VQSRTrancheSNP99.90to99.95	0	none	0	0	128	1e-6
chr11-001097490-C-*	chr11	1097490	C	*	979	VQSRTrancheSNP99.90to99.95	0	none	8.450000000000003e-4	1	130	8.450000000000003e-4
chr11-001097490-C-T	chr11	1097490	C	T	979	VQSRTrancheSNP99.90to99.95	6.01e-5	sas	9e-6	0	130	6.01e-5
chr11-001097492-C-*	chr11	1097492	C	*	38835	VQSRTrancheSNP99.80to99.90	0	none	8.440000000000002e-4	1	64	8.440000000000002e-4
chr11-001097492-C-A	chr11	1097492	C	A	38835	VQSRTrancheSNP99.80to99.90	0.0096302	eas	0.003545	1	64	0.0096302
chr11-001097514-CTACGGTGACCCCAACCCCAA-*	chr11	1097514	CTACGGTGACCCCAACCCCAA	*	657	VQSRTrancheINDEL99.50to99.90	0	none	0	0	132	1e-6
chr11-001097514-CTACGGTGACCCCAACCCCAA-C	chr11	1097514	CTACGGTGACCCCAACCCCAA	C	657	VQSRTrancheINDEL99.50to99.90	3.6e-6	nfe	0	1	132	3.6e-6
chr11-001097514-CTACGGTGACCCCAACCCCAA-GTACGGTGACCCCAACCCCAA	chr11	1097514	CTACGGTGACCCCAACCCCAA	GTACGGTGACCCCAACCCCAA	657	VQSRTrancheINDEL99.50to99.90	0	none	2.5100000000000014e-4	0	132	2.5100000000000014e-4
chr11-001097515-T-*	chr11	1097515	T	*	2823	VQSRTrancheSNP99.90to99.95	0	none	0	1	108	1e-6
chr11-001097515-T-A	chr11	1097515	T	A	2823	VQSRTrancheSNP99.90to99.95	4.34e-6	nfe	2.2000000000000003e-5	0	108	2.2000000000000003e-5
chr11-001097515-T-C	chr11	1097515	T	C	2823	VQSRTrancheSNP99.90to99.95	2.0254e-4	amr	4.270000000000005e-4	0	108	4.270000000000005e-4
chr11-001097517-CGGTGACCCCAACCCCAACACCCACCGGCACACAGACCCCAACAACGACACCCATCACCACCACCACCAT-*	chr11	1097517	CGGTGACCCCAACCCCAACACCCACCGGCACACAGACCCCAACAACGACACCCATCACCACCACCACCAT	*	51132	VQSRTrancheINDEL99.50to99.90	0	none	0	1	134	1e-6
chr11-001097517-CGGTGACCCCAACCCCAACACCCACCGGCACACAGACCCCAACAACGACACCCATCACCACCACCACCAT-C	chr11	1097517	CGGTGACCCCAACCCCAACACCCACCGGCACACAGACCCCAACAACGACACCCATCACCACCACCACCAT	C	51132	VQSRTrancheINDEL99.50to99.90	0.0023017	nfe	0.00781999999999999	1	134	0.00781999999999999
chr11-001097517-CGGTGACCCCAACCCCAACACCCACCGGCACACAGACCCCAACAACGACACCCATCACCACCACCACCAT-TGGTGACCCCAACCCCAACACCCACCGGCACACAGACCCCAACAACGACACCCATCACCACCACCACCAT	chr11	1097517	CGGTGACCCCAACCCCAACACCCACCGGCACACAGACCCCAACAACGACACCCATCACCACCACCACCAT	TGGTGACCCCAACCCCAACACCCACCGGCACACAGACCCCAACAACGACACCCATCACCACCACCACCAT	51132	VQSRTrancheINDEL99.50to99.90	0	none	9e-6	0	134	9e-6
chr11-001097518-G-*	chr11	1097518	G	*	273	VQSRTrancheSNP99.90to99.95	0	none	0.00784599999999998	2	134	0.00784599999999998
chr11-001097518-G-A	chr11	1097518	G	A	273	VQSRTrancheSNP99.90to99.95	1.711e-5	sas	3.6999999999999985e-5	0	134	3.6999999999999985e-5
chr11-001097519-GT-*	chr11	1097519	GT	*	91.97	VQSRTrancheINDEL99.95to100.00	0	none	0.00784599999999998	2	134	0.00784599999999998
chr11-001097519-GT-G	chr11	1097519	GT	G	91.97	VQSRTrancheINDEL99.95to100.00	3.23e-5	nfe	0	0	134	3.23e-5
chr11-001097520-T-*	chr11	1097520	T	*	51349	VQSRTrancheSNP99.90to99.95	0	none	0.00786499999999998	2	102	0.00786499999999998
chr11-001097520-T-G	chr11	1097520	T	G	51349	VQSRTrancheSNP99.90to99.95	0.0053867	nfe	0.01036399999999999	2	102	0.01036399999999999
chr11-001097522-ACCCCAACCCCAACACCCACCGGCACACAGACCCCAACAACGACACCCAT-*	chr11	1097522	ACCCCAACCCCAACACCCACCGGCACACAGACCCCAACAACGACACCCAT	*	125.97	VQSRTrancheINDEL99.50to99.90	0	none	0.007693	2	132	0.007693
chr11-001097522-ACCCCAACCCCAACACCCACCGGCACACAGACCCCAACAACGACACCCAT-A	chr11	1097522	ACCCCAACCCCAACACCCACCGGCACACAGACCCCAACAACGACACCCAT	A	125.97	VQSRTrancheINDEL99.50to99.90	0	none	0	0	132	1e-6
chr11-001097522-ACCCCAACCCCAACACCCACCGGCACACAGACCCCAACAACGACACCCAT-ACAACCCCAACACCCACCGGCACACAGACCCCAACAACGACACCCAT	chr11	1097522	ACCCCAACCCCAACACCCACCGGCACACAGACCCCAACAACGACACCCAT	ACAACCCCAACACCCACCGGCACACAGACCCCAACAACGACACCCAT	125.97	VQSRTrancheINDEL99.50to99.90	0	none	0	0	132	1e-6
chr11-001097522-ACCCCAACCCCAACACCCACCGGCACACAGACCCCAACAACGACACCCAT-ACCCAACCCCAACACCCACCGGCACACAGACCCCAACAACGACACCCAT	chr11	1097522	ACCCCAACCCCAACACCCACCGGCACACAGACCCCAACAACGACACCCAT	ACCCAACCCCAACACCCACCGGCACACAGACCCCAACAACGACACCCAT	125.97	VQSRTrancheINDEL99.50to99.90	0	none	0	0	132	1e-6
chr11-001097524-C-*	chr11	1097524	C	*	580	VQSRTrancheSNP99.90to99.95	0	none	0.007745	2	130	0.007745
chr11-001097524-C-A	chr11	1097524	C	A	580	VQSRTrancheSNP99.90to99.95	2.249e-5	nfe	1.6699999999999994e-4	0	130	1.6699999999999994e-4
chr11-001097525-C-*	chr11	1097525	C	*	1774	VQSRTrancheSNP99.90to99.95	0	none	0.007745	2	130	0.007745
chr11-001097525-C-A	chr11	1097525	C	A	1774	VQSRTrancheSNP99.90to99.95	8.4e-7	nfe	0	0	130	1e-6
chr11-001097525-C-G	chr11	1097525	C	G	1774	VQSRTrancheSNP99.90to99.95	5.215e-5	nfe	5.2999999999999994e-5	0	130	5.2999999999999994e-5
chr11-001097527-AACCCCAACACCCACCGGCAC-*	chr11	1097527	AACCCCAACACCCACCGGCAC	*	98.97	VQSRTrancheINDEL99.50to99.90	0	none	0.007718	2	126	0.007718
chr11-001097527-AACCCCAACACCCACCGGCAC-A	chr11	1097527	AACCCCAACACCCACCGGCAC	A	98.97	VQSRTrancheINDEL99.50to99.90	8.5e-7	nfe	0	0	126	1e-6
chr11-001097529-C-*	chr11	1097529	C	*	574	VQSRTrancheSNP99.90to99.95	0	none	0.007743	2	124	0.007743
chr11-001097529-C-A	chr11	1097529	C	A	574	VQSRTrancheSNP99.90to99.95	1.124e-5	nfe	0	0	124	1.124e-5
chr11-001097529-C-T	chr11	1097529	C	T	574	VQSRTrancheSNP99.90to99.95	0	none	2.2000000000000003e-5	0	124	2.2000000000000003e-5
chr11-001097530-C-*	chr11	1097530	C	*	7599	VQSRTrancheSNP99.90to99.95	0	none	0.007743	2	120	0.007743
chr11-001097530-C-A	chr11	1097530	C	A	7599	VQSRTrancheSNP99.90to99.95	2.8515e-4	nfe	0.00149699999999999	1	120	0.00149699999999999
chr11-001097531-C-*	chr11	1097531	C	*	6671	VQSRTrancheSNP99.90to99.95	0	none	0.007743	2	122	0.007743
chr11-001097531-C-A	chr11	1097531	C	A	6671	VQSRTrancheSNP99.90to99.95	0	none	0	0	122	1e-6
chr11-001097531-C-G	chr11	1097531	C	G	6671	VQSRTrancheSNP99.90to99.95	2.8376e-4	nfe	0.00122899999999999	1	122	0.00122899999999999
chr11-001097537-CCCACCGGCACACAGACCCCAACAACGACACCCATCACCACCACCACCAT-*	chr11	1097537	CCCACCGGCACACAGACCCCAACAACGACACCCATCACCACCACCACCAT	*	1283	VQSRTrancheINDEL99.50to99.90	0	none	0.007743	1	118	0.007743
chr11-001097537-CCCACCGGCACACAGACCCCAACAACGACACCCATCACCACCACCACCAT-ACCACCGGCACACAGACCCCAACAACGACACCCATCACCACCACCACCAT	chr11	1097537	CCCACCGGCACACAGACCCCAACAACGACACCCATCACCACCACCACCAT	ACCACCGGCACACAGACCCCAACAACGACACCCATCACCACCACCACCAT	1283	VQSRTrancheINDEL99.50to99.90	0	none	9e-6	0	118	9e-6
chr11-001097537-CCCACCGGCACACAGACCCCAACAACGACACCCATCACCACCACCACCAT-C	chr11	1097537	CCCACCGGCACACAGACCCCAACAACGACACCCATCACCACCACCACCAT	C	1283	VQSRTrancheINDEL99.50to99.90	2.665e-5	nfe	1.6699999999999994e-4	1	118	1.6699999999999994e-4
chr11-001097537-CCCACCGGCACACAGACCCCAACAACGACACCCATCACCACCACCACCAT-TCCACCGGCACACAGACCCCAACAACGACACCCATCACCACCACCACCAT	chr11	1097537	CCCACCGGCACACAGACCCCAACAACGACACCCATCACCACCACCACCAT	TCCACCGGCACACAGACCCCAACAACGACACCCATCACCACCACCACCAT	1283	VQSRTrancheINDEL99.50to99.90	0	none	0	0	118	1e-6
chr11-001097541-CCGGCACACAGACCCCAACAACGACACCCA-*	chr11	1097541	CCGGCACACAGACCCCAACAACGACACCCA	*	483	VQSRTrancheINDEL99.50to99.90	0	none	0.00802799999999999	2	116	0.00802799999999999
chr11-001097541-CCGGCACACAGACCCCAACAACGACACCCA-C	chr11	1097541	CCGGCACACAGACCCCAACAACGACACCCA	C	483	VQSRTrancheINDEL99.50to99.90	3.8e-7	nfe	9e-6	0	116	9e-6
chr11-001097541-CCGGCACACAGACCCCAACAACGACACCCA-CCACACAGACCCCAACAACGACACCCA	chr11	1097541	CCGGCACACAGACCCCAACAACGACACCCA	CCACACAGACCCCAACAACGACACCCA	483	VQSRTrancheINDEL99.50to99.90	0	none	0	0	116	1e-6
chr11-001097541-CCGGCACACAGACCCCAACAACGACACCCA-GCGGCACACAGACCCCAACAACGACACCCA	chr11	1097541	CCGGCACACAGACCCCAACAACGACACCCA	GCGGCACACAGACCCCAACAACGACACCCA	483	VQSRTrancheINDEL99.50to99.90	0	none	0	0	116	1e-6
chr11-001097542-C-*	chr11	1097542	C	*	94922	VQSRTrancheSNP99.90to99.95	0	none	0.00807899999999999	2	114	0.00807899999999999
chr11-001097542-C-A	chr11	1097542	C	A	94922	VQSRTrancheSNP99.90to99.95	3.9e-7	nfe	5.2999999999999994e-5	0	114	5.2999999999999994e-5
chr11-001097542-C-T	chr11	1097542	C	T	94922	VQSRTrancheSNP99.90to99.95	0.013275	sas	0.004007	0	114	0.013275
chr11-001097543-G-*	chr11	1097543	G	*	677	VQSRTrancheSNP99.90to99.95	0	none	0.00802899999999999	2	116	0.00802899999999999
chr11-001097543-G-A	chr11	1097543	G	A	677	VQSRTrancheSNP99.90to99.95	3.9161e-4	afr	1.88e-4	0	116	3.9161e-4
chr11-001097544-GC-*	chr11	1097544	GC	*	83.97	VQSRTrancheINDEL99.90to99.95	0	none	0.00800399999999998	2	118	0.00800399999999998
chr11-001097544-GC-G	chr11	1097544	GC	G	83.97	VQSRTrancheINDEL99.90to99.95	9.3e-7	nfe	0	0	118	1e-6
chr11-001097548-ACAGACCCCAACAACGACACCCATCACCACCACCACCATGGTGACC-*	chr11	1097548	ACAGACCCCAACAACGACACCCATCACCACCACCACCATGGTGACC	*	91.97	VQSRTrancheINDEL99.90to99.95	0	none	0.00797599999999998	2	112	0.00797599999999998
chr11-001097548-ACAGACCCCAACAACGACACCCATCACCACCACCACCATGGTGACC-A	chr11	1097548	ACAGACCCCAACAACGACACCCATCACCACCACCACCATGGTGACC	A	91.97	VQSRTrancheINDEL99.90to99.95	4e-7	nfe	0	0	112	1e-6
chr11-001097549-C-*	chr11	1097549	C	*	330	VQSRTrancheSNP99.90to99.95	0	none	0.00800299999999999	2	116	0.00800299999999999
chr11-001097549-C-G	chr11	1097549	C	G	330	VQSRTrancheSNP99.90to99.95	7.5953e-4	eas	0	0	116	7.5953e-4
chr11-001097551-GACCCCAACAACGACACCCATCACCACCACCACCATGGTGACCCCAACCC-*	chr11	1097551	GACCCCAACAACGACACCCATCACCACCACCACCATGGTGACCCCAACCC	*	88.97	VQSRTrancheINDEL99.50to99.90	0	none	0.00800299999999999	2	114	0.00800299999999999
chr11-001097551-GACCCCAACAACGACACCCATCACCACCACCACCATGGTGACCCCAACCC-G	chr11	1097551	GACCCCAACAACGACACCCATCACCACCACCACCATGGTGACCCCAACCC	G	88.97	VQSRTrancheINDEL99.50to99.90	0	none	0	0	114	1e-6
chr11-001097552-A-*	chr11	1097552	A	*	561	VQSRTrancheSNP99.90to99.95	0	none	0.00802799999999999	2	110	0.00802799999999999
chr11-001097552-A-G	chr11	1097552	A	G	561	VQSRTrancheSNP99.90to99.95	0	none	0	0	110	1e-6
chr11-001097552-A-T	chr11	1097552	A	T	561	VQSRTrancheSNP99.90to99.95	1.14e-6	nfe	3.6999999999999985e-5	0	110	3.6999999999999985e-5
chr11-001097553-C-*	chr11	1097553	C	*	32	VQSRTrancheSNP99.90to99.95	0	none	0.00802799999999999	2	112	0.00802799999999999
chr11-001097553-C-T	chr11	1097553	C	T	32	VQSRTrancheSNP99.90to99.95	0	none	0	0	112	1e-6
chr11-001097554-C-*	chr11	1097554	C	*	48	VQSRTrancheSNP99.90to99.95	0	none	0.00802799999999999	2	110	0.00802799999999999
chr11-001097554-C-A	chr11	1097554	C	A	48	VQSRTrancheSNP99.90to99.95	0	none	0	0	110	1e-6
chr11-001097554-C-G	chr11	1097554	C	G	48	VQSRTrancheSNP99.90to99.95	0	none	0	0	110	1e-6
chr11-001097558-ACAACGACACC-*	chr11	1097558	ACAACGACACC	*	3542	VQSRTrancheINDEL99.50to99.90	0	none	0.00802799999999999	2	112	0.00802799999999999
chr11-001097558-ACAACGACACC-A	chr11	1097558	ACAACGACACC	A	3542	VQSRTrancheINDEL99.50to99.90	1.0299e-4	nfe	2.09e-4	0	112	2.09e-4
chr11-001097558-ACAACGACACC-GCAACGACACC	chr11	1097558	ACAACGACACC	GCAACGACACC	3542	VQSRTrancheINDEL99.50to99.90	0	none	3.6999999999999985e-5	0	112	3.6999999999999985e-5
chr11-001097559-CAACGACA-*	chr11	1097559	CAACGACA	*	32515	VQSRTrancheINDEL99.50to99.90	0	none	0.00839	2	104	0.00839
chr11-001097559-CAACGACA-C	chr11	1097559	CAACGACA	C	32515	VQSRTrancheINDEL99.50to99.90	2.868e-5	afr	9e-6	0	104	2.868e-5
chr11-001097559-CAACGACA-CACGACA	chr11	1097559	CAACGACA	CACGACA	32515	VQSRTrancheINDEL99.50to99.90	0	none	3.6999999999999985e-5	0	104	3.6999999999999985e-5
chr11-001097559-CAACGACA-CCA	chr11	1097559	CAACGACA	CCA	32515	VQSRTrancheINDEL99.50to99.90	0	none	0.00872799999999999	0	104	0.00872799999999999
chr11-001097559-CAACGACA-GAACGACA	chr11	1097559	CAACGACA	GAACGACA	32515	VQSRTrancheINDEL99.50to99.90	0	none	0	0	104	1e-6
chr11-001097560-A-*	chr11	1097560	A	*	88233	VQSRTrancheSNP99.90to99.95	0	none	0.017615	2	48	0.017615
chr11-001097560-A-C	chr11	1097560	A	C	88233	VQSRTrancheSNP99.90to99.95	0.0041157	sas	0.02489800000000002	2	48	0.02489800000000002
chr11-001097561-ACGACACCCATCACCACCACCACCATGGTGACCCCAACCCCAACACCCACCGGCACACAGACCCCAACAT-*	chr11	1097561	ACGACACCCATCACCACCACCACCATGGTGACCCCAACCCCAACACCCACCGGCACACAGACCCCAACAT	*	36901	VQSRTrancheINDEL99.50to99.90	0	none	0.016666	2	42	0.016666
chr11-001097561-ACGACACCCATCACCACCACCACCATGGTGACCCCAACCCCAACACCCACCGGCACACAGACCCCAACAT-A	chr11	1097561	ACGACACCCATCACCACCACCACCATGGTGACCCCAACCCCAACACCCACCGGCACACAGACCCCAACAT	A	36901	VQSRTrancheINDEL99.50to99.90	3.626e-5	sas	3.160000000000005e-4	0	42	3.160000000000005e-4
chr11-001097561-ACGACACCCATCACCACCACCACCATGGTGACCCCAACCCCAACACCCACCGGCACACAGACCCCAACAT-CCGACACCCATCACCACCACCACCATGGTGACCCCAACCCCAACACCCACCGGCACACAGACCCCAACAT	chr11	1097561	ACGACACCCATCACCACCACCACCATGGTGACCCCAACCCCAACACCCACCGGCACACAGACCCCAACAT	CCGACACCCATCACCACCACCACCATGGTGACCCCAACCCCAACACCCACCGGCACACAGACCCCAACAT	36901	VQSRTrancheINDEL99.50to99.90	0	none	3.3800000000000046e-4	0	42	3.3800000000000046e-4
chr11-001097561-ACGACACCCATCACCACCACCACCATGGTGACCCCAACCCCAACACCCACCGGCACACAGACCCCAACAT-GCGACACCCATCACCACCACCACCATGGTGACCCCAACCCCAACACCCACCGGCACACAGACCCCAACAT	chr11	1097561	ACGACACCCATCACCACCACCACCATGGTGACCCCAACCCCAACACCCACCGGCACACAGACCCCAACAT	GCGACACCCATCACCACCACCACCATGGTGACCCCAACCCCAACACCCACCGGCACACAGACCCCAACAT	36901	VQSRTrancheINDEL99.50to99.90	0	none	0	0	42	1e-6
chr11-001097561-ACGACACCCATCACCACCACCACCATGGTGACCCCAACCCCAACACCCACCGGCACACAGACCCCAACAT-TCGACACCCATCACCACCACCACCATGGTGACCCCAACCCCAACACCCACCGGCACACAGACCCCAACAT	chr11	1097561	ACGACACCCATCACCACCACCACCATGGTGACCCCAACCCCAACACCCACCGGCACACAGACCCCAACAT	TCGACACCCATCACCACCACCACCATGGTGACCCCAACCCCAACACCCACCGGCACACAGACCCCAACAT	36901	VQSRTrancheINDEL99.50to99.90	0	none	0.009092	3	42	0.009092
chr11-001097562-CGACACCCATCACCACCACCACCATGGTGACCCCAACCCCAACACCCACCGGCACACAGACCCCAACATCGACACCCATCACCACCACCACTACGGTGACCCCAACCCCAACACCCACCGGCACACAGACCCCAACCCCGACACCCATCTCCACCACCACTACGGTGACCCCAACCCCAACACCCACCGGCACACAGACCCCAACCAT-*	chr11	1097562	CGACACCCATCACCACCACCACCATGGTGACCCCAACCCCAACACCCACCGGCACACAGACCCCAACATCGACACCCATCACCACCACCACTACGGTGACCCCAACCCCAACACCCACCGGCACACAGACCCCAACCCCGACACCCATCTCCACCACCACTACGGTGACCCCAACCCCAACACCCACCGGCACACAGACCCCAACCAT	*	4435	VQSRTrancheINDEL99.50to99.90	0	none	0.01688900000000002	2	98	0.01688900000000002
chr11-001097562-CGACACCCATCACCACCACCACCATGGTGACCCCAACCCCAACACCCACCGGCACACAGACCCCAACATCGACACCCATCACCACCACCACTACGGTGACCCCAACCCCAACACCCACCGGCACACAGACCCCAACCCCGACACCCATCTCCACCACCACTACGGTGACCCCAACCCCAACACCCACCGGCACACAGACCCCAACCAT-C	chr11	1097562	CGACACCCATCACCACCACCACCATGGTGACCCCAACCCCAACACCCACCGGCACACAGACCCCAACATCGACACCCATCACCACCACCACTACGGTGACCCCAACCCCAACACCCACCGGCACACAGACCCCAACCCCGACACCCATCTCCACCACCACTACGGTGACCCCAACCCCAACACCCACCGGCACACAGACCCCAACCAT	C	4435	VQSRTrancheINDEL99.50to99.90	2.978e-5	afr	2.2000000000000003e-5	0	98	2.978e-5
chr11-001097562-CGACACCCATCACCACCACCACCATGGTGACCCCAACCCCAACACCCACCGGCACACAGACCCCAACATCGACACCCATCACCACCACCACTACGGTGACCCCAACCCCAACACCCACCGGCACACAGACCCCAACCCCGACACCCATCTCCACCACCACTACGGTGACCCCAACCCCAACACCCACCGGCACACAGACCCCAACCAT-CACACCCATCACCACCACCACCATGGTGACCCCAACCCCAACACCCACCGGCACACAGACCCCAACATCGACACCCATCACCACCACCACTACGGTGACCCCAACCCCAACACCCACCGGCACACAGACCCCAACCCCGACACCCATCTCCACCACCACTACGGTGACCCCAACCCCAACACCCACCGGCACACAGACCCCAACCAT	chr11	1097562	CGACACCCATCACCACCACCACCATGGTGACCCCAACCCCAACACCCACCGGCACACAGACCCCAACATCGACACCCATCACCACCACCACTACGGTGACCCCAACCCCAACACCCACCGGCACACAGACCCCAACCCCGACACCCATCTCCACCACCACTACGGTGACCCCAACCCCAACACCCACCGGCACACAGACCCCAACCAT	CACACCCATCACCACCACCACCATGGTGACCCCAACCCCAACACCCACCGGCACACAGACCCCAACATCGACACCCATCACCACCACCACTACGGTGACCCCAACCCCAACACCCACCGGCACACAGACCCCAACCCCGACACCCATCTCCACCACCACTACGGTGACCCCAACCCCAACACCCACCGGCACACAGACCCCAACCAT	4435	VQSRTrancheINDEL99.50to99.90	0	none	0	0	98	1e-6
chr11-001097562-CGACACCCATCACCACCACCACCATGGTGACCCCAACCCCAACACCCACCGGCACACAGACCCCAACATCGACACCCATCACCACCACCACTACGGTGACCCCAACCCCAACACCCACCGGCACACAGACCCCAACCCCGACACCCATCTCCACCACCACTACGGTGACCCCAACCCCAACACCCACCGGCACACAGACCCCAACCAT-CCGACACCCATCACCACCACCACTACGGTGACCCCAACCCCAACACCCACCGGCACACAGACCCCAACCCCGACACCCATCTCCACCACCACTACGGTGACCCCAACCCCAACACCCACCGGCACACAGACCCCAACCAT	chr11	1097562	CGACACCCATCACCACCACCACCATGGTGACCCCAACCCCAACACCCACCGGCACACAGACCCCAACATCGACACCCATCACCACCACCACTACGGTGACCCCAACCCCAACACCCACCGGCACACAGACCCCAACCCCGACACCCATCTCCACCACCACTACGGTGACCCCAACCCCAACACCCACCGGCACACAGACCCCAACCAT	CCGACACCCATCACCACCACCACTACGGTGACCCCAACCCCAACACCCACCGGCACACAGACCCCAACCCCGACACCCATCTCCACCACCACTACGGTGACCCCAACCCCAACACCCACCGGCACACAGACCCCAACCAT	4435	VQSRTrancheINDEL99.50to99.90	0	none	0	0	98	1e-6
chr11-001097562-CGACACCCATCACCACCACCACCATGGTGACCCCAACCCCAACACCCACCGGCACACAGACCCCAACATCGACACCCATCACCACCACCACTACGGTGACCCCAACCCCAACACCCACCGGCACACAGACCCCAACCCCGACACCCATCTCCACCACCACTACGGTGACCCCAACCCCAACACCCACCGGCACACAGACCCCAACCAT-TGACACCCATCACCACCACCACCATGGTGACCCCAACCCCAACACCCACCGGCACACAGACCCCAACATCGACACCCATCACCACCACCACTACGGTGACCCCAACCCCAACACCCACCGGCACACAGACCCCAACCCCGACACCCATCTCCACCACCACTACGGTGACCCCAACCCCAACACCCACCGGCACACAGACCCCAACCAT	chr11	1097562	CGACACCCATCACCACCACCACCATGGTGACCCCAACCCCAACACCCACCGGCACACAGACCCCAACATCGACACCCATCACCACCACCACTACGGTGACCCCAACCCCAACACCCACCGGCACACAGACCCCAACCCCGACACCCATCTCCACCACCACTACGGTGACCCCAACCCCAACACCCACCGGCACACAGACCCCAACCAT	TGACACCCATCACCACCACCACCATGGTGACCCCAACCCCAACACCCACCGGCACACAGACCCCAACATCGACACCCATCACCACCACCACTACGGTGACCCCAACCCCAACACCCACCGGCACACAGACCCCAACCCCGACACCCATCTCCACCACCACTACGGTGACCCCAACCCCAACACCCACCGGCACACAGACCCCAACCAT	4435	VQSRTrancheINDEL99.50to99.90	0	none	1.88e-4	0	98	1.88e-4
chr11-001097563-G-*	chr11	1097563	G	*	265334	VQSRTrancheSNP99.80to99.90	0	none	0.01686500000000001	2	102	0.01686500000000001
chr11-001097563-G-A	chr11	1097563	G	A	265334	VQSRTrancheSNP99.80to99.90	0.015258	mid	0.01055199999999999	0	102	0.015258
chr11-001097563-G-C	chr11	1097563	G	C	265334	VQSRTrancheSNP99.80to99.90	0	none	5.2999999999999994e-5	0	102	5.2999999999999994e-5
chr11-001097563-G-T	chr11	1097563	G	T	265334	VQSRTrancheSNP99.80to99.90	0	none	0	0	102	1e-6
chr11-001097565-C-*	chr11	1097565	C	*	1574	VQSRTrancheSNP99.95to100.00	0	none	0.00806699999999999	2	102	0.00806699999999999
chr11-001097565-C-T	chr11	1097565	C	T	1574	VQSRTrancheSNP99.95to100.00	0	none	9e-6	0	102	9e-6
chr11-001097566-ACCCATCACCACCACCACCATGGTGACCCCAACCCCAACACCCACCGGCACACAGACCCCAACAT-*	chr11	1097566	ACCCATCACCACCACCACCATGGTGACCCCAACCCCAACACCCACCGGCACACAGACCCCAACAT	*	2214.97	VQSRTrancheINDEL99.50to99.90	0	none	0.00806699999999999	2	100	0.00806699999999999
chr11-001097566-ACCCATCACCACCACCACCATGGTGACCCCAACCCCAACACCCACCGGCACACAGACCCCAACAT-A	chr11	1097566	ACCCATCACCACCACCACCATGGTGACCCCAACCCCAACACCCACCGGCACACAGACCCCAACAT	A	2214.97	VQSRTrancheINDEL99.50to99.90	1.947e-5	nfe	3.390000000000005e-4	0	100	3.390000000000005e-4
chr11-001097567-CCCATCACCACCACCACCATGGTGACCCCAACCCCAACACCCACCGGCACACAGACCCCAACATCGACACCCATCACCACCACCACTACGGTGACCCCAACCCCAACACCCACCGGCACACAGACCCCAACCCCGACACCCATCTCCACCACCACTACGGTGACCCCAACCCCAACACCCACCGGCACACAGACCCCAACCAT-*	chr11	1097567	CCCATCACCACCACCACCATGGTGACCCCAACCCCAACACCCACCGGCACACAGACCCCAACATCGACACCCATCACCACCACCACTACGGTGACCCCAACCCCAACACCCACCGGCACACAGACCCCAACCCCGACACCCATCTCCACCACCACTACGGTGACCCCAACCCCAACACCCACCGGCACACAGACCCCAACCAT	*	1812	VQSRTrancheINDEL99.50to99.90	0	none	0.00850999999999998	2	102	0.00850999999999998
chr11-001097567-CCCATCACCACCACCACCATGGTGACCCCAACCCCAACACCCACCGGCACACAGACCCCAACATCGACACCCATCACCACCACCACTACGGTGACCCCAACCCCAACACCCACCGGCACACAGACCCCAACCCCGACACCCATCTCCACCACCACTACGGTGACCCCAACCCCAACACCCACCGGCACACAGACCCCAACCAT-ACCATCACCACCACCACCATGGTGACCCCAACCCCAACACCCACCGGCACACAGACCCCAACATCGACACCCATCACCACCACCACTACGGTGACCCCAACCCCAACACCCACCGGCACACAGACCCCAACCCCGACACCCATCTCCACCACCACTACGGTGACCCCAACCCCAACACCCACCGGCACACAGACCCCAACCAT	chr11	1097567	CCCATCACCACCACCACCATGGTGACCCCAACCCCAACACCCACCGGCACACAGACCCCAACATCGACACCCATCACCACCACCACTACGGTGACCCCAACCCCAACACCCACCGGCACACAGACCCCAACCCCGACACCCATCTCCACCACCACTACGGTGACCCCAACCCCAACACCCACCGGCACACAGACCCCAACCAT	ACCATCACCACCACCACCATGGTGACCCCAACCCCAACACCCACCGGCACACAGACCCCAACATCGACACCCATCACCACCACCACTACGGTGACCCCAACCCCAACACCCACCGGCACACAGACCCCAACCCCGACACCCATCTCCACCACCACTACGGTGACCCCAACCCCAACACCCACCGGCACACAGACCCCAACCAT	1812	VQSRTrancheINDEL99.50to99.90	0	none	0	0	102	1e-6
chr11-001097567-CCCATCACCACCACCACCATGGTGACCCCAACCCCAACACCCACCGGCACACAGACCCCAACATCGACACCCATCACCACCACCACTACGGTGACCCCAACCCCAACACCCACCGGCACACAGACCCCAACCCCGACACCCATCTCCACCACCACTACGGTGACCCCAACCCCAACACCCACCGGCACACAGACCCCAACCAT-C	chr11	1097567	CCCATCACCACCACCACCATGGTGACCCCAACCCCAACACCCACCGGCACACAGACCCCAACATCGACACCCATCACCACCACCACTACGGTGACCCCAACCCCAACACCCACCGGCACACAGACCCCAACCCCGACACCCATCTCCACCACCACTACGGTGACCCCAACCCCAACACCCACCGGCACACAGACCCCAACCAT	C	1812	VQSRTrancheINDEL99.50to99.90	7.278e-5	afr	3.830000000000003e-4	0	102	3.830000000000003e-4
chr11-001097567-CCCATCACCACCACCACCATGGTGACCCCAACCCCAACACCCACCGGCACACAGACCCCAACATCGACACCCATCACCACCACCACTACGGTGACCCCAACCCCAACACCCACCGGCACACAGACCCCAACCCCGACACCCATCTCCACCACCACTACGGTGACCCCAACCCCAACACCCACCGGCACACAGACCCCAACCAT-GCCATCACCACCACCACCATGGTGACCCCAACCCCAACACCCACCGGCACACAGACCCCAACATCGACACCCATCACCACCACCACTACGGTGACCCCAACCCCAACACCCACCGGCACACAGACCCCAACCCCGACACCCATCTCCACCACCACTACGGTGACCCCAACCCCAACACCCACCGGCACACAGACCCCAACCAT	chr11	1097567	CCCATCACCACCACCACCATGGTGACCCCAACCCCAACACCCACCGGCACACAGACCCCAACATCGACACCCATCACCACCACCACTACGGTGACCCCAACCCCAACACCCACCGGCACACAGACCCCAACCCCGACACCCATCTCCACCACCACTACGGTGACCCCAACCCCAACACCCACCGGCACACAGACCCCAACCAT	GCCATCACCACCACCACCATGGTGACCCCAACCCCAACACCCACCGGCACACAGACCCCAACATCGACACCCATCACCACCACCACTACGGTGACCCCAACCCCAACACCCACCGGCACACAGACCCCAACCCCGACACCCATCTCCACCACCACTACGGTGACCCCAACCCCAACACCCACCGGCACACAGACCCCAACCAT	1812	VQSRTrancheINDEL99.50to99.90	0	none	9e-6	0	102	9e-6
chr11-001097570-A-*	chr11	1097570	A	*	161	VQSRTrancheSNP99.90to99.95	0	none	0.00874199999999999	2	98	0.00874199999999999
chr11-001097570-A-C	chr11	1097570	A	C	161	VQSRTrancheSNP99.90to99.95	0	none	2.2000000000000003e-5	0	98	2.2000000000000003e-5
chr11-001097571-TCACCACCACCACCATGGTGACCCCAACCCCAACACCCACC-*	chr11	1097571	TCACCACCACCACCATGGTGACCCCAACCCCAACACCCACC	*	690.97	VQSRTrancheINDEL99.50to99.90	0	none	0.00868899999999999	2	92	0.00868899999999999
chr11-001097571-TCACCACCACCACCATGGTGACCCCAACCCCAACACCCACC-T	chr11	1097571	TCACCACCACCACCATGGTGACCCCAACCCCAACACCCACC	T	690.97	VQSRTrancheINDEL99.50to99.90	0	none	9e-6	0	92	9e-6
chr11-001097571-TCACCACCACCACCATGGTGACCCCAACCCCAACACCCACC-TCACCACCACCATGGTGACCCCAACCCCAACACCCACC	chr11	1097571	TCACCACCACCACCATGGTGACCCCAACCCCAACACCCACC	TCACCACCACCATGGTGACCCCAACCCCAACACCCACC	690.97	VQSRTrancheINDEL99.50to99.90	0	none	3.6999999999999985e-5	0	92	3.6999999999999985e-5
chr11-001097571-TCACCACCACCACCATGGTGACCCCAACCCCAACACCCACC-TCAGCACCACCACCACCATGGTGACCCCAACCCCAACACCCACC	chr11	1097571	TCACCACCACCACCATGGTGACCCCAACCCCAACACCCACC	TCAGCACCACCACCACCATGGTGACCCCAACCCCAACACCCACC	690.97	VQSRTrancheINDEL99.50to99.90	0	none	1.0799999999999996e-4	0	92	1.0799999999999996e-4
chr11-001097571-TCACCACCACCACCATGGTGACCCCAACCCCAACACCCACC-TCCACC	chr11	1097571	TCACCACCACCACCATGGTGACCCCAACCCCAACACCCACC	TCCACC	690.97	VQSRTrancheINDEL99.50to99.90	0	none	0	0	92	1e-6
chr11-001097572-CACCACCACCACCATGGTGACCCCAACCCCAACACCCACCGGCACACAGACCCCAACATCGACACCCATCACCACCACCACTACGGTGACCCCAACCCCAACACCCACCGGCACACAGACCCCAACCCCGACACCCATCTCCACCACCACTACGGTGACCCCAACCCCAACACCCACCGGCACACAGACCCCAACCAT-*	chr11	1097572	CACCACCACCACCATGGTGACCCCAACCCCAACACCCACCGGCACACAGACCCCAACATCGACACCCATCACCACCACCACTACGGTGACCCCAACCCCAACACCCACCGGCACACAGACCCCAACCCCGACACCCATCTCCACCACCACTACGGTGACCCCAACCCCAACACCCACCGGCACACAGACCCCAACCAT	*	249	PASS	0	none	0.00887299999999999	2	100	0.00887299999999999
chr11-001097572-CACCACCACCACCATGGTGACCCCAACCCCAACACCCACCGGCACACAGACCCCAACATCGACACCCATCACCACCACCACTACGGTGACCCCAACCCCAACACCCACCGGCACACAGACCCCAACCCCGACACCCATCTCCACCACCACTACGGTGACCCCAACCCCAACACCCACCGGCACACAGACCCCAACCAT-C	chr11	1097572	CACCACCACCACCATGGTGACCCCAACCCCAACACCCACCGGCACACAGACCCCAACATCGACACCCATCACCACCACCACTACGGTGACCCCAACCCCAACACCCACCGGCACACAGACCCCAACCCCGACACCCATCTCCACCACCACTACGGTGACCCCAACCCCAACACCCACCGGCACACAGACCCCAACCAT	C	249	PASS	1.03e-6	nfe	0	0	100	1.03e-6
chr11-001097572-CACCACCACCACCATGGTGACCCCAACCCCAACACCCACCGGCACACAGACCCCAACATCGACACCCATCACCACCACCACTACGGTGACCCCAACCCCAACACCCACCGGCACACAGACCCCAACCCCGACACCCATCTCCACCACCACTACGGTGACCCCAACCCCAACACCCACCGGCACACAGACCCCAACCAT-TACCACCACCACCATGGTGACCCCAACCCCAACACCCACCGGCACACAGACCCCAACATCGACACCCATCACCACCACCACTACGGTGACCCCAACCCCAACACCCACCGGCACACAGACCCCAACCCCGACACCCATCTCCACCACCACTACGGTGACCCCAACCCCAACACCCACCGGCACACAGACCCCAACCAT	chr11	1097572	CACCACCACCACCATGGTGACCCCAACCCCAACACCCACCGGCACACAGACCCCAACATCGACACCCATCACCACCACCACTACGGTGACCCCAACCCCAACACCCACCGGCACACAGACCCCAACCCCGACACCCATCTCCACCACCACTACGGTGACCCCAACCCCAACACCCACCGGCACACAGACCCCAACCAT	TACCACCACCACCATGGTGACCCCAACCCCAACACCCACCGGCACACAGACCCCAACATCGACACCCATCACCACCACCACTACGGTGACCCCAACCCCAACACCCACCGGCACACAGACCCCAACCCCGACACCCATCTCCACCACCACTACGGTGACCCCAACCCCAACACCCACCGGCACACAGACCCCAACCAT	249	PASS	0	none	0	0	100	1e-6
chr11-001097574-C-*	chr11	1097574	C	*	19152	PASS	0	none	0.00886699999999999	2	80	0.00886699999999999
chr11-001097574-C-G	chr11	1097574	C	G	19152	PASS	0.0015878	afr	0.00821699999999999	1	80	0.00821699999999999
chr11-001097574-C-T	chr11	1097574	C	T	19152	PASS	0	none	0	0	80	1e-6
chr11-001097576-ACCACCACC-*	chr11	1097576	ACCACCACC	*	535.97	VQSRTrancheINDEL99.50to99.90	0	none	0.00853799999999998	2	98	0.00853799999999998
chr11-001097576-ACCACCACC-A	chr11	1097576	ACCACCACC	A	535.97	VQSRTrancheINDEL99.50to99.90	1.25e-5	afr	5.2999999999999994e-5	0	98	5.2999999999999994e-5
chr11-001097577-C-*	chr11	1097577	C	*	1178	VQSRTrancheSNP99.90to99.95	0	none	0.00866899999999998	2	98	0.00866899999999998
chr11-001097577-C-A	chr11	1097577	C	A	1178	VQSRTrancheSNP99.90to99.95	0	none	0	0	98	1e-6
chr11-001097577-C-G	chr11	1097577	C	G	1178	VQSRTrancheSNP99.90to99.95	1.041e-5	nfe	9e-6	0	98	1.041e-5
chr11-001097578-C-*	chr11	1097578	C	*	433	VQSRTrancheSNP99.90to99.95	0	none	0.00866899999999999	2	100	0.00866899999999999
chr11-001097578-C-A	chr11	1097578	C	A	433	VQSRTrancheSNP99.90to99.95	1.02e-6	nfe	0	0	100	1.02e-6
chr11-001097578-C-G	chr11	1097578	C	G	433	VQSRTrancheSNP99.90to99.95	0	none	0	0	100	1e-6
chr11-001097580-CCACCAT-*	chr11	1097580	CCACCAT	*	297	VQSRTrancheINDEL99.50to99.90	0	none	0.00866899999999999	2	100	0.00866899999999999
chr11-001097580-CCACCAT-ACACCAT	chr11	1097580	CCACCAT	ACACCAT	297	VQSRTrancheINDEL99.50to99.90	0	none	2.2000000000000003e-5	0	100	2.2000000000000003e-5
chr11-001097580-CCACCAT-C	chr11	1097580	CCACCAT	C	297	VQSRTrancheINDEL99.50to99.90	0	none	0	0	100	1e-6
chr11-001097581-C-*	chr11	1097581	C	*	126	VQSRTrancheSNP99.90to99.95	0	none	0.00869599999999999	2	104	0.00869599999999999
chr11-001097581-C-T	chr11	1097581	C	T	126	VQSRTrancheSNP99.90to99.95	0	none	0	0	104	1e-6
chr11-001097583-CCAT-*	chr11	1097583	CCAT	*	527.97	VQSRTrancheINDEL99.50to99.90	0	none	0.00869599999999998	2	102	0.00869599999999998
chr11-001097583-CCAT-C	chr11	1097583	CCAT	C	527.97	VQSRTrancheINDEL99.50to99.90	3.006e-5	afr	5.2999999999999994e-5	0	102	5.2999999999999994e-5
chr11-001097583-CCAT-CTACAT	chr11	1097583	CCAT	CTACAT	527.97	VQSRTrancheINDEL99.50to99.90	0	none	2.2000000000000003e-5	0	102	2.2000000000000003e-5
chr11-001097584-CATGGTGACCCCAACCCCAACACCCACCGGCACACAGACCCCAACATCGACACCCATCACCACCACCACT-*	chr11	1097584	CATGGTGACCCCAACCCCAACACCCACCGGCACACAGACCCCAACATCGACACCCATCACCACCACCACT	*	27290	VQSRTrancheINDEL99.50to99.90	0	none	0.00883799999999999	2	46	0.00883799999999999
chr11-001097584-CATGGTGACCCCAACCCCAACACCCACCGGCACACAGACCCCAACATCGACACCCATCACCACCACCACT-AATGGTGACCCCAACCCCAACACCCACCGGCACACAGACCCCAACATCGACACCCATCACCACCACCACT	chr11	1097584	CATGGTGACCCCAACCCCAACACCCACCGGCACACAGACCCCAACATCGACACCCATCACCACCACCACT	AATGGTGACCCCAACCCCAACACCCACCGGCACACAGACCCCAACATCGACACCCATCACCACCACCACT	27290	VQSRTrancheINDEL99.50to99.90	0	none	5.2999999999999994e-5	0	46	5.2999999999999994e-5
chr11-001097584-CATGGTGACCCCAACCCCAACACCCACCGGCACACAGACCCCAACATCGACACCCATCACCACCACCACT-C	chr11	1097584	CATGGTGACCCCAACCCCAACACCCACCGGCACACAGACCCCAACATCGACACCCATCACCACCACCACT	C	27290	VQSRTrancheINDEL99.50to99.90	2.135e-5	nfe	6.110000000000004e-4	0	46	6.110000000000004e-4
chr11-001097584-CATGGTGACCCCAACCCCAACACCCACCGGCACACAGACCCCAACATCGACACCCATCACCACCACCACT-CATGGTGACCCCAACCCCAACACCCACCGGCACACAGACCCCAACATCGACACCCATCACCACCACCACTATGGTGACCCCAACCCCAACACCCACCGGCACACAGACCCCAACATCGACACCCATCACCACCACCACT	chr11	1097584	CATGGTGACCCCAACCCCAACACCCACCGGCACACAGACCCCAACATCGACACCCATCACCACCACCACT	CATGGTGACCCCAACCCCAACACCCACCGGCACACAGACCCCAACATCGACACCCATCACCACCACCACTATGGTGACCCCAACCCCAACACCCACCGGCACACAGACCCCAACATCGACACCCATCACCACCACCACT	27290	VQSRTrancheINDEL99.50to99.90	0	none	0	0	46	1e-6
chr11-001097584-CATGGTGACCCCAACCCCAACACCCACCGGCACACAGACCCCAACATCGACACCCATCACCACCACCACT-TATGGTGACCCCAACCCCAACACCCACCGGCACACAGACCCCAACATCGACACCCATCACCACCACCACT	chr11	1097584	CATGGTGACCCCAACCCCAACACCCACCGGCACACAGACCCCAACATCGACACCCATCACCACCACCACT	TATGGTGACCCCAACCCCAACACCCACCGGCACACAGACCCCAACATCGACACCCATCACCACCACCACT	27290	VQSRTrancheINDEL99.50to99.90	0	none	0.004572	0	46	0.004572
chr11-001097585-ATGG-*	chr11	1097585	ATGG	*	238.97	VQSRTrancheINDEL95.00to96.00	0	none	0.00947699999999999	2	94	0.00947699999999999
chr11-001097585-ATGG-A	chr11	1097585	ATGG	A	238.97	VQSRTrancheINDEL95.00to96.00	0	none	2.2000000000000003e-5	0	94	2.2000000000000003e-5
chr11-001097585-ATGG-AG	chr11	1097585	ATGG	AG	238.97	VQSRTrancheINDEL95.00to96.00	0	none	2.2000000000000003e-5	0	94	2.2000000000000003e-5
chr11-001097586-TGGTGACCCCAACCCCAACACCCACCGGCACACAGACCCCAACATCGACACCCATCACCACCACCACTACGGTGACCCCAACCCCAACACCCACCGGCACACAGACCCCAACCCCGACACCCATCTCCACCACCACTACGGTGACCCCAACCCCAACACCCACCGGCACACAGACCCCAACCATGACACCCATCACCACCACCACCACGGTGACCCCAACCCCAACACCCACCGGCACACAGACCCCAACAACGACACCCATCAGCACCACCACCAC-*	chr11	1097586	TGGTGACCCCAACCCCAACACCCACCGGCACACAGACCCCAACATCGACACCCATCACCACCACCACTACGGTGACCCCAACCCCAACACCCACCGGCACACAGACCCCAACCCCGACACCCATCTCCACCACCACTACGGTGACCCCAACCCCAACACCCACCGGCACACAGACCCCAACCATGACACCCATCACCACCACCACCACGGTGACCCCAACCCCAACACCCACCGGCACACAGACCCCAACAACGACACCCATCAGCACCACCACCAC	*	192406	VQSRTrancheINDEL99.50to99.90	0	none	0.00972099999999999	1	48	0.00972099999999999
chr11-001097586-TGGTGACCCCAACCCCAACACCCACCGGCACACAGACCCCAACATCGACACCCATCACCACCACCACTACGGTGACCCCAACCCCAACACCCACCGGCACACAGACCCCAACCCCGACACCCATCTCCACCACCACTACGGTGACCCCAACCCCAACACCCACCGGCACACAGACCCCAACCATGACACCCATCACCACCACCACCACGGTGACCCCAACCCCAACACCCACCGGCACACAGACCCCAACAACGACACCCATCAGCACCACCACCAC-AGGTGACCCCAACCCCAACACCCACCGGCACACAGACCCCAACATCGACACCCATCACCACCACCACTACGGTGACCCCAACCCCAACACCCACCGGCACACAGACCCCAACCCCGACACCCATCTCCACCACCACTACGGTGACCCCAACCCCAACACCCACCGGCACACAGACCCCAACCATGACACCCATCACCACCACCACCACGGTGACCCCAACCCCAACACCCACCGGCACACAGACCCCAACAACGACACCCATCAGCACCACCACCAC	chr11	1097586	TGGTGACCCCAACCCCAACACCCACCGGCACACAGACCCCAACATCGACACCCATCACCACCACCACTACGGTGACCCCAACCCCAACACCCACCGGCACACAGACCCCAACCCCGACACCCATCTCCACCACCACTACGGTGACCCCAACCCCAACACCCACCGGCACACAGACCCCAACCATGACACCCATCACCACCACCACCACGGTGACCCCAACCCCAACACCCACCGGCACACAGACCCCAACAACGACACCCATCAGCACCACCACCAC	AGGTGACCCCAACCCCAACACCCACCGGCACACAGACCCCAACATCGACACCCATCACCACCACCACTACGGTGACCCCAACCCCAACACCCACCGGCACACAGACCCCAACCCCGACACCCATCTCCACCACCACTACGGTGACCCCAACCCCAACACCCACCGGCACACAGACCCCAACCATGACACCCATCACCACCACCACCACGGTGACCCCAACCCCAACACCCACCGGCACACAGACCCCAACAACGACACCCATCAGCACCACCACCAC	192406	VQSRTrancheINDEL99.50to99.90	0	none	0.004852	0	48	0.004852
chr11-001097586-TGGTGACCCCAACCCCAACACCCACCGGCACACAGACCCCAACATCGACACCCATCACCACCACCACTACGGTGACCCCAACCCCAACACCCACCGGCACACAGACCCCAACCCCGACACCCATCTCCACCACCACTACGGTGACCCCAACCCCAACACCCACCGGCACACAGACCCCAACCATGACACCCATCACCACCACCACCACGGTGACCCCAACCCCAACACCCACCGGCACACAGACCCCAACAACGACACCCATCAGCACCACCACCAC-C	chr11	1097586	TGGTGACCCCAACCCCAACACCCACCGGCACACAGACCCCAACATCGACACCCATCACCACCACCACTACGGTGACCCCAACCCCAACACCCACCGGCACACAGACCCCAACCCCGACACCCATCTCCACCACCACTACGGTGACCCCAACCCCAACACCCACCGGCACACAGACCCCAACCATGACACCCATCACCACCACCACCACGGTGACCCCAACCCCAACACCCACCGGCACACAGACCCCAACAACGACACCCATCAGCACCACCACCAC	C	192406	VQSRTrancheINDEL99.50to99.90	9.4e-6	nfe	9e-6	0	48	9.4e-6
chr11-001097586-TGGTGACCCCAACCCCAACACCCACCGGCACACAGACCCCAACATCGACACCCATCACCACCACCACTACGGTGACCCCAACCCCAACACCCACCGGCACACAGACCCCAACCCCGACACCCATCTCCACCACCACTACGGTGACCCCAACCCCAACACCCACCGGCACACAGACCCCAACCATGACACCCATCACCACCACCACCACGGTGACCCCAACCCCAACACCCACCGGCACACAGACCCCAACAACGACACCCATCAGCACCACCACCAC-CGGTGACCCCAACCCCAACACCCACCGGCACACAGACCCCAACATCGACACCCATCACCACCACCACTACGGTGACCCCAACCCCAACACCCACCGGCACACAGACCCCAACCCCGACACCCATCTCCACCACCACTACGGTGACCCCAACCCCAACACCCACCGGCACACAGACCCCAACCATGACACCCATCACCACCACCACCACGGTGACCCCAACCCCAACACCCACCGGCACACAGACCCCAACAACGACACCCATCAGCACCACCACCAC	chr11	1097586	TGGTGACCCCAACCCCAACACCCACCGGCACACAGACCCCAACATCGACACCCATCACCACCACCACTACGGTGACCCCAACCCCAACACCCACCGGCACACAGACCCCAACCCCGACACCCATCTCCACCACCACTACGGTGACCCCAACCCCAACACCCACCGGCACACAGACCCCAACCATGACACCCATCACCACCACCACCACGGTGACCCCAACCCCAACACCCACCGGCACACAGACCCCAACAACGACACCCATCAGCACCACCACCAC	CGGTGACCCCAACCCCAACACCCACCGGCACACAGACCCCAACATCGACACCCATCACCACCACCACTACGGTGACCCCAACCCCAACACCCACCGGCACACAGACCCCAACCCCGACACCCATCTCCACCACCACTACGGTGACCCCAACCCCAACACCCACCGGCACACAGACCCCAACCATGACACCCATCACCACCACCACCACGGTGACCCCAACCCCAACACCCACCGGCACACAGACCCCAACAACGACACCCATCAGCACCACCACCAC	192406	VQSRTrancheINDEL99.50to99.90	0	none	0.039912	7	48	0.039912
chr11-001097586-TGGTGACCCCAACCCCAACACCCACCGGCACACAGACCCCAACATCGACACCCATCACCACCACCACTACGGTGACCCCAACCCCAACACCCACCGGCACACAGACCCCAACCCCGACACCCATCTCCACCACCACTACGGTGACCCCAACCCCAACACCCACCGGCACACAGACCCCAACCATGACACCCATCACCACCACCACCACGGTGACCCCAACCCCAACACCCACCGGCACACAGACCCCAACAACGACACCCATCAGCACCACCACCAC-TCCCAACACCCACCGGCACACAGACCCCAACATCGACACCCATCACCACCACCACTACGGTGACCCCAACCCCAACACCCACCGGCACACAGACCCCAACCCCGACACCCATCTCCACCACCACTACGGTGACCCCAACCCCAACACCCACCGGCACACAGACCCCAACCATGACACCCATCACCACCACCACCACGGTGACCCCAACCCCAACACCCACCGGCACACAGACCCCAACAACGACACCCATCAGCACCACCACCAC	chr11	1097586	TGGTGACCCCAACCCCAACACCCACCGGCACACAGACCCCAACATCGACACCCATCACCACCACCACTACGGTGACCCCAACCCCAACACCCACCGGCACACAGACCCCAACCCCGACACCCATCTCCACCACCACTACGGTGACCCCAACCCCAACACCCACCGGCACACAGACCCCAACCATGACACCCATCACCACCACCACCACGGTGACCCCAACCCCAACACCCACCGGCACACAGACCCCAACAACGACACCCATCAGCACCACCACCAC	TCCCAACACCCACCGGCACACAGACCCCAACATCGACACCCATCACCACCACCACTACGGTGACCCCAACCCCAACACCCACCGGCACACAGACCCCAACCCCGACACCCATCTCCACCACCACTACGGTGACCCCAACCCCAACACCCACCGGCACACAGACCCCAACCATGACACCCATCACCACCACCACCACGGTGACCCCAACCCCAACACCCACCGGCACACAGACCCCAACAACGACACCCATCAGCACCACCACCAC	192406	VQSRTrancheINDEL99.50to99.90	0	none	3.6999999999999985e-5	0	48	3.6999999999999985e-5
chr11-001097586-TGGTGACCCCAACCCCAACACCCACCGGCACACAGACCCCAACATCGACACCCATCACCACCACCACTACGGTGACCCCAACCCCAACACCCACCGGCACACAGACCCCAACCCCGACACCCATCTCCACCACCACTACGGTGACCCCAACCCCAACACCCACCGGCACACAGACCCCAACCATGACACCCATCACCACCACCACCACGGTGACCCCAACCCCAACACCCACCGGCACACAGACCCCAACAACGACACCCATCAGCACCACCACCAC-TGGTGACCCCAACCCCAACACCCACCGGCACACAGACCCCAACAACGACACCCATCACCACCACCACTACGGTGACCCCAACCCCAACACCCACCGGCACACAGACCCCAACATCGACACCCATCACCACCACCACTACGGTGACCCCAACCCCAACACCCACCGGCACACAGACCCCAACCCCGACACCCATCTCCACCACCACTACGGTGACCCCAACCCCAACACCCACCGGCACACAGACCCCAACCATGACACCCATCACCACCACCACCACGGTGACCCCAACCCCAACACCCACCGGCACACAGACCCCAACAACGACACCCATCAGCACCACCACCAC	chr11	1097586	TGGTGACCCCAACCCCAACACCCACCGGCACACAGACCCCAACATCGACACCCATCACCACCACCACTACGGTGACCCCAACCCCAACACCCACCGGCACACAGACCCCAACCCCGACACCCATCTCCACCACCACTACGGTGACCCCAACCCCAACACCCACCGGCACACAGACCCCAACCATGACACCCATCACCACCACCACCACGGTGACCCCAACCCCAACACCCACCGGCACACAGACCCCAACAACGACACCCATCAGCACCACCACCAC	TGGTGACCCCAACCCCAACACCCACCGGCACACAGACCCCAACAACGACACCCATCACCACCACCACTACGGTGACCCCAACCCCAACACCCACCGGCACACAGACCCCAACATCGACACCCATCACCACCACCACTACGGTGACCCCAACCCCAACACCCACCGGCACACAGACCCCAACCCCGACACCCATCTCCACCACCACTACGGTGACCCCAACCCCAACACCCACCGGCACACAGACCCCAACCATGACACCCATCACCACCACCACCACGGTGACCCCAACCCCAACACCCACCGGCACACAGACCCCAACAACGACACCCATCAGCACCACCACCAC	192406	VQSRTrancheINDEL99.50to99.90	0	none	0	0	48	1e-6
chr11-001097586-TGGTGACCCCAACCCCAACACCCACCGGCACACAGACCCCAACATCGACACCCATCACCACCACCACTACGGTGACCCCAACCCCAACACCCACCGGCACACAGACCCCAACCCCGACACCCATCTCCACCACCACTACGGTGACCCCAACCCCAACACCCACCGGCACACAGACCCCAACCATGACACCCATCACCACCACCACCACGGTGACCCCAACCCCAACACCCACCGGCACACAGACCCCAACAACGACACCCATCAGCACCACCACCAC-TGGTGACCCCAACCCCAACACCCACCGGCACACAGACCCCAACCCCGACACCCATCTCCACCACCACTACGGTGACCCCAACCCCAACACCCACCGGCACACAGACCCCAACCATGACACCCATCACCACCACCACCACGGTGACCCCAACCCCAACACCCACCGGCACACAGACCCCAACAACGACACCCATCAGCACCACCACCAC	chr11	1097586	TGGTGACCCCAACCCCAACACCCACCGGCACACAGACCCCAACATCGACACCCATCACCACCACCACTACGGTGACCCCAACCCCAACACCCACCGGCACACAGACCCCAACCCCGACACCCATCTCCACCACCACTACGGTGACCCCAACCCCAACACCCACCGGCACACAGACCCCAACCATGACACCCATCACCACCACCACCACGGTGACCCCAACCCCAACACCCACCGGCACACAGACCCCAACAACGACACCCATCAGCACCACCACCAC	TGGTGACCCCAACCCCAACACCCACCGGCACACAGACCCCAACCCCGACACCCATCTCCACCACCACTACGGTGACCCCAACCCCAACACCCACCGGCACACAGACCCCAACCATGACACCCATCACCACCACCACCACGGTGACCCCAACCCCAACACCCACCGGCACACAGACCCCAACAACGACACCCATCAGCACCACCACCAC	192406	VQSRTrancheINDEL99.50to99.90	0	none	9e-6	0	48	9e-6
chr11-001097593-C-*	chr11	1097593	C	*	37127	VQSRTrancheSNP99.90to99.95	0	none	0.002435	0	54	0.002435
chr11-001097593-C-A	chr11	1097593	C	A	37127	VQSRTrancheSNP99.90to99.95	0.0023187	sas	0.00941399999999999	3	54	0.00941399999999999
chr11-001097628-C-*	chr11	1097628	C	*	1925	VQSRTrancheSNP99.70to99.80	0	none	0.00214	0	124	0.00214
chr11-001097628-C-G	chr11	1097628	C	G	1925	VQSRTrancheSNP99.70to99.80	6.989e-5	nfe	3.160000000000005e-4	0	124	3.160000000000005e-4
chr11-001097628-C-T	chr11	1097628	C	T	1925	VQSRTrancheSNP99.70to99.80	1.18e-6	nfe	0	0	124	1.18e-6
chr11-001097630-TC-*	chr11	1097630	TC	*	9771	VQSRTrancheINDEL99.50to99.90	0	none	0.002113	0	82	0.002113
chr11-001097630-TC-AC	chr11	1097630	TC	AC	9771	VQSRTrancheINDEL99.50to99.90	0	none	0.002914	0	82	0.002914
chr11-001097630-TC-CC	chr11	1097630	TC	CC	9771	VQSRTrancheINDEL99.50to99.90	0	none	9.390000000000004e-4	0	82	9.390000000000004e-4
chr11-001097630-TC-T	chr11	1097630	TC	T	9771	VQSRTrancheINDEL99.50to99.90	1.495e-5	nfe	9e-6	0	82	1.495e-5
chr11-001097630-TC-TCGACACCCATCACCACCACCACCACGGTGACCCCAACCCCAACACCCACCGGCACACAGACCCCAACCCC	chr11	1097630	TC	TCGACACCCATCACCACCACCACCACGGTGACCCCAACCCCAACACCCACCGGCACACAGACCCCAACCCC	9771	VQSRTrancheINDEL99.50to99.90	0	none	0	0	82	1e-6
chr11-001097630-TC-TCGACACCCATCACCACCACCACTACGGTGACCCCAACCCCAACACCCACCGGCACACAGACCCCAACCCC	chr11	1097630	TC	TCGACACCCATCACCACCACCACTACGGTGACCCCAACCCCAACACCCACCGGCACACAGACCCCAACCCC	9771	VQSRTrancheINDEL99.50to99.90	0	none	1.47e-4	0	82	1.47e-4
chr11-001097642-ACCACCACCACTACGGTGACCCCAACCCCAACACCCACCGGCACACAGACCCCAACCCCGACACCCATCT-*	chr11	1097642	ACCACCACCACTACGGTGACCCCAACCCCAACACCCACCGGCACACAGACCCCAACCCCGACACCCATCT	*	3740	VQSRTrancheINDEL99.50to99.90	0	none	0.00132599999999999	0	130	0.00132599999999999
chr11-001097642-ACCACCACCACTACGGTGACCCCAACCCCAACACCCACCGGCACACAGACCCCAACCCCGACACCCATCT-A	chr11	1097642	ACCACCACCACTACGGTGACCCCAACCCCAACACCCACCGGCACACAGACCCCAACCCCGACACCCATCT	A	3740	VQSRTrancheINDEL99.50to99.90	0	none	0	0	130	1e-6
chr11-001097642-ACCACCACCACTACGGTGACCCCAACCCCAACACCCACCGGCACACAGACCCCAACCCCGACACCCATCT-AGGTGACCCCAACCCCAACACCCACCGGCACACAGACCCCAACCCCGACACCCATCT	chr11	1097642	ACCACCACCACTACGGTGACCCCAACCCCAACACCCACCGGCACACAGACCCCAACCCCGACACCCATCT	AGGTGACCCCAACCCCAACACCCACCGGCACACAGACCCCAACCCCGACACCCATCT	3740	VQSRTrancheINDEL99.50to99.90	0	none	2.2000000000000003e-5	0	130	2.2000000000000003e-5
chr11-001097642-ACCACCACCACTACGGTGACCCCAACCCCAACACCCACCGGCACACAGACCCCAACCCCGACACCCATCT-TCCACCACCACTACGGTGACCCCAACCCCAACACCCACCGGCACACAGACCCCAACCCCGACACCCATCT	chr11	1097642	ACCACCACCACTACGGTGACCCCAACCCCAACACCCACCGGCACACAGACCCCAACCCCGACACCCATCT	TCCACCACCACTACGGTGACCCCAACCCCAACACCCACCGGCACACAGACCCCAACCCCGACACCCATCT	3740	VQSRTrancheINDEL99.50to99.90	0	none	2.7300000000000035e-4	1	130	2.7300000000000035e-4
chr11-001097643-C-*	chr11	1097643	C	*	25786	VQSRTrancheINDEL99.00to99.50	0	none	0.00142299999999999	0	120	0.00142299999999999
chr11-001097643-C-CCACCACCACTACGGTGACCCCAACCCCAACACCCACCGGCACACAGACCCCAACATCGACACCCATCAG	chr11	1097643	C	CCACCACCACTACGGTGACCCCAACCCCAACACCCACCGGCACACAGACCCCAACATCGACACCCATCAG	25786	VQSRTrancheINDEL99.00to99.50	0	none	0	0	120	1e-6
chr11-001097643-C-G	chr11	1097643	C	G	25786	VQSRTrancheINDEL99.00to99.50	0.003376	afr	0.01285499999999999	2	120	0.01285499999999999
chr11-001097649-C-*	chr11	1097649	C	*	88264	VQSRTrancheSNP99.80to99.90	0	none	0.00137399999999999	0	98	0.00137399999999999
chr11-001097649-C-A	chr11	1097649	C	A	88264	VQSRTrancheSNP99.80to99.90	1.3607e-4	nfe	3.6999999999999985e-5	0	98	1.3607e-4
chr11-001097649-C-G	chr11	1097649	C	G	88264	VQSRTrancheSNP99.80to99.90	5.21e-6	sas	0	0	98	5.21e-6
chr11-001097649-C-T	chr11	1097649	C	T	88264	VQSRTrancheSNP99.80to99.90	0.033419	nfe	0.01905300000000002	8	98	0.033419
chr11-001097652-C-*	chr11	1097652	C	*	66404	VQSRTrancheINDEL99.50to99.90	0	none	0.00139699999999999	0	72	0.00139699999999999
chr11-001097652-C-CTACGGTGACCCCAACCCCAACACCCACCGGCACACAGACCCCAACCCCGACACCCATCTCCACCACCAG	chr11	1097652	C	CTACGGTGACCCCAACCCCAACACCCACCGGCACACAGACCCCAACCCCGACACCCATCTCCACCACCAG	66404	VQSRTrancheINDEL99.50to99.90	0.0013518	afr	1.88e-4	0	72	0.0013518
chr11-001097652-C-G	chr11	1097652	C	G	66404	VQSRTrancheINDEL99.50to99.90	1.8307e-4	nfe	9e-6	0	72	1.8307e-4
chr11-001097652-C-T	chr11	1097652	C	T	66404	VQSRTrancheINDEL99.50to99.90	0.025107	mid	0.01517299999999998	1	72	0.025107
chr11-001097653-T-*	chr11	1097653	T	*	7096	VQSRTrancheINDEL99.50to99.90	0	none	0.00139899999999999	0	116	0.00139899999999999
chr11-001097653-T-A	chr11	1097653	T	A	7096	VQSRTrancheINDEL99.50to99.90	0	none	9e-6	0	116	9e-6
chr11-001097653-T-C	chr11	1097653	T	C	7096	VQSRTrancheINDEL99.50to99.90	0.0011254	amr	0.002339	2	116	0.002339
chr11-001097653-T-TACGGTGACCCCAACCCCAACACCCACCGGCACACAGACCCCAACCCCGACACCCATCTCCACCACCAGTACGGTGACCCCAACCCCAACACCCACCGGCACACAGACCCCAACCACGACACCCATCACCACCACCACC	chr11	1097653	T	TACGGTGACCCCAACCCCAACACCCACCGGCACACAGACCCCAACCCCGACACCCATCTCCACCACCAGTACGGTGACCCCAACCCCAACACCCACCGGCACACAGACCCCAACCACGACACCCATCACCACCACCACC	7096	VQSRTrancheINDEL99.50to99.90	0	none	0	0	116	1e-6
chr11-001097653-T-TACGGTGACCCCAACCCCAACACCCACCGGCACACAGACCCCAACCCCGATACCCATCTCCACCACCACTACGGTGACCCCAACCCCAACACCCACCGGCACACAGACCCCAACCACGACACCCATCACCACCACCACC	chr11	1097653	T	TACGGTGACCCCAACCCCAACACCCACCGGCACACAGACCCCAACCCCGATACCCATCTCCACCACCACTACGGTGACCCCAACCCCAACACCCACCGGCACACAGACCCCAACCACGACACCCATCACCACCACCACC	7096	VQSRTrancheINDEL99.50to99.90	0	none	0	0	116	1e-6
chr11-001097659-GACCCCA-*	chr11	1097659	GACCCCA	*	158682	VQSRTrancheINDEL99.50to99.90	0	none	5.41e-4	0	132	5.41e-4
chr11-001097659-GACCCCA-AACCCCA	chr11	1097659	GACCCCA	AACCCCA	158682	VQSRTrancheINDEL99.50to99.90	0	none	0	0	132	1e-6
chr11-001097659-GACCCCA-G	chr11	1097659	GACCCCA	G	158682	VQSRTrancheINDEL99.50to99.90	0.020217	eas	0.016643	12	132	0.020217
chr11-001097661-C-*	chr11	1097661	C	*	7089	VQSRTrancheSNP99.90to99.95	0	none	0.01737300000000001	12	116	0.01737300000000001
chr11-001097661-C-T	chr11	1097661	C	T	7089	VQSRTrancheSNP99.90to99.95	0.018222	afr	7.270000000000005e-4	0	116	0.018222
chr11-001097662-C-*	chr11	1097662	C	*	61	VQSRTrancheINDEL99.50to99.90	0	none	0.01737000000000001	12	110	0.01737000000000001
chr11-001097662-C-A	chr11	1097662	C	A	61	VQSRTrancheINDEL99.50to99.90	1.562e-5	nfe	0	0	110	1.562e-5
chr11-001097662-C-CCCAACCCCAACACCCACCGGCACACAGACCCCAACCCCGACACCCATCTCCACCACCACTACGGTGACA	chr11	1097662	C	CCCAACCCCAACACCCACCGGCACACAGACCCCAACCCCGACACCCATCTCCACCACCACTACGGTGACA	61	VQSRTrancheINDEL99.50to99.90	0	none	0	0	110	1e-6
chr11-001097662-C-CCCAACCCCAACACCCACCGGCACACAGACCCCAACCCCGATACCCATCTCCACCACCACTACGGTGACCCCAACCCCAACACCCACCGGCACACAGACCCCAACCACGACACCCATCACCACCACCACCACGGTGACA	chr11	1097662	C	CCCAACCCCAACACCCACCGGCACACAGACCCCAACCCCGATACCCATCTCCACCACCACTACGGTGACCCCAACCCCAACACCCACCGGCACACAGACCCCAACCACGACACCCATCACCACCACCACCACGGTGACA	61	VQSRTrancheINDEL99.50to99.90	0	none	0	0	110	1e-6
chr11-001097664-C-*	chr11	1097664	C	*	1379	VQSRTrancheSNP99.90to99.95	0	none	0.01734600000000001	12	114	0.01734600000000001
chr11-001097664-C-A	chr11	1097664	C	A	1379	VQSRTrancheSNP99.90to99.95	6.7732e-4	afr	7.099999999999998e-5	0	114	6.7732e-4
chr11-001097680-C-*	chr11	1097680	C	*	14144	VQSRTrancheINDEL99.50to99.90	0	none	5.41e-4	0	128	5.41e-4
chr11-001097680-C-CGGCACACAGACCCCAACCCCGACACCCATCTCCACCACCAGTACGGTGACCCCAACCCCAACACCCACT	chr11	1097680	C	CGGCACACAGACCCCAACCCCGACACCCATCTCCACCACCAGTACGGTGACCCCAACCCCAACACCCACT	14144	VQSRTrancheINDEL99.50to99.90	0	none	0	0	128	1e-6
chr11-001097680-C-T	chr11	1097680	C	T	14144	VQSRTrancheINDEL99.50to99.90	0.0018438	nfe	0.00416	1	128	0.00416
chr11-001097698-C-*	chr11	1097698	C	*	1649	VQSRTrancheSNP99.90to99.95	0	none	5.41e-4	0	128	5.41e-4
chr11-001097698-C-A	chr11	1097698	C	A	1649	VQSRTrancheSNP99.90to99.95	6.983e-5	afr	4.05e-4	0	128	4.05e-4
chr11-001097699-C-*	chr11	1097699	C	*	2203	VQSRTrancheSNP99.80to99.90	0	none	5.41e-4	0	128	5.41e-4
chr11-001097699-C-A	chr11	1097699	C	A	2203	VQSRTrancheSNP99.80to99.90	6.82e-5	mid	1.47e-4	0	128	1.47e-4
chr11-001097699-C-T	chr11	1097699	C	T	2203	VQSRTrancheSNP99.80to99.90	6.987e-5	afr	3.6000000000000035e-4	0	128	3.6000000000000035e-4
chr11-001097721-C-*	chr11	1097721	C	*	4443565	ExcessHet	0	none	2.09e-4	0	116	2.09e-4
chr11-001097721-C-CTACGGTGACCCCAACCCCAACACCCACCGGCACACAGACCCCAACCACGACACCCATCACCACCACCACCACGGTGACCCCAACCCCAACACCCACCGGCACACAGACCCCAACCCCGACACCCATCTCCACCACCAG	chr11	1097721	C	CTACGGTGACCCCAACCCCAACACCCACCGGCACACAGACCCCAACCACGACACCCATCACCACCACCACCACGGTGACCCCAACCCCAACACCCACCGGCACACAGACCCCAACCCCGACACCCATCTCCACCACCAG	4443565	ExcessHet	0	none	0	0	116	1e-6
chr11-001097721-C-G	chr11	1097721	C	G	4443565	ExcessHet	0.4819	nfe	0.3761639999999996	55	116	0.4819
chr11-001097725-G-*	chr11	1097725	G	*	1086909	ExcessHet	0	none	1.0799999999999996e-4	0	94	1.0799999999999996e-4
chr11-001097725-G-A	chr11	1097725	G	A	1086909	ExcessHet	0.17706	mid	0.123648	30	94	0.17706
chr11-001097725-G-GGTGACCCCAACCCCAACACCCACCGGCACACAGACCCCAACCACGACACCCATCACCACCACCACCACGGTGACCCCAACCCCAACACCCACCGGCACACAGACCCCAACCCCGACACCCATCTCCACCACCACTACA	chr11	1097725	G	GGTGACCCCAACCCCAACACCCACCGGCACACAGACCCCAACCACGACACCCATCACCACCACCACCACGGTGACCCCAACCCCAACACCCACCGGCACACAGACCCCAACCCCGACACCCATCTCCACCACCACTACA	1086909	ExcessHet	0	none	0	0	94	1e-6
chr11-001097750-G-*	chr11	1097750	G	*	105953	ExcessHet	0	none	1.0799999999999996e-4	0	110	1.0799999999999996e-4
chr11-001097750-G-A	chr11	1097750	G	A	105953	ExcessHet	0.018584	afr	0.04435000000000002	1	110	0.04435000000000002
chr11-001097765-AC-*	chr11	1097765	AC	*	8381	VQSRTrancheINDEL99.50to99.90	0	none	1.0799999999999996e-4	0	122	1.0799999999999996e-4
chr11-001097765-AC-A	chr11	1097765	AC	A	8381	VQSRTrancheINDEL99.50to99.90	5.8823e-4	nfe	0.002642	1	122	0.002642
chr11-001097765-AC-ACATCGACACC	chr11	1097765	AC	ACATCGACACC	8381	VQSRTrancheINDEL99.50to99.90	0	none	0	0	122	1e-6
chr11-001097765-AC-ACCCCGACACC	chr11	1097765	AC	ACCCCGACACC	8381	VQSRTrancheINDEL99.50to99.90	0	none	0	0	122	1e-6
chr11-001097765-AC-GC	chr11	1097765	AC	GC	8381	VQSRTrancheINDEL99.50to99.90	0	none	0	0	122	1e-6
chr11-001097766-C-*	chr11	1097766	C	*	280	VQSRTrancheSNP99.80to99.90	0	none	0.002844	1	124	0.002844
chr11-001097766-C-G	chr11	1097766	C	G	280	VQSRTrancheSNP99.80to99.90	1.93e-6	nfe	2.2000000000000003e-5	0	124	2.2000000000000003e-5
chr11-001097769-T-*	chr11	1097769	T	*	2252424	ExcessHet	0	none	1.0799999999999996e-4	0	60	1.0799999999999996e-4
chr11-001097769-T-A	chr11	1097769	T	A	2252424	ExcessHet	0.0010097	nfe	6.330000000000003e-4	0	60	0.0010097
chr11-001097769-T-C	chr11	1097769	T	C	2252424	ExcessHet	0.48141	eas	0.20490000000000003	27	60	0.48141
chr11-001097769-T-TC	chr11	1097769	T	TC	2252424	ExcessHet	8.7271e-4	nfe	0.00181599999999999	1	60	0.00181599999999999
chr11-001097769-T-TCACCACCACCACCACGGTGACCCCAACCCCAACACCCACCGGCACACAGACCCCAACCAC	chr11	1097769	T	TCACCACCACCACCACGGTGACCCCAACCCCAACACCCACCGGCACACAGACCCCAACCAC	2252424	ExcessHet	0	none	0	0	60	1e-6
chr11-001097769-T-TGACACCCATCACCACCACCACCACGGTGACCCCAACCCCAACACCCACCGGCACACAGACCCCAACCAC	chr11	1097769	T	TGACACCCATCACCACCACCACCACGGTGACCCCAACCCCAACACCCACCGGCACACAGACCCCAACCAC	2252424	ExcessHet	8.009e-5	nfe	8.920000000000005e-4	0	60	8.920000000000005e-4
chr11-001097770-G-*	chr11	1097770	G	*	12529	VQSRTrancheSNP99.80to99.90	0	none	9e-6	0	114	9e-6
chr11-001097770-G-T	chr11	1097770	G	T	12529	VQSRTrancheSNP99.80to99.90	0.00204	nfe	0.0058	1	114	0.0058
chr11-001097793-C-*	chr11	1097793	C	*	860	VQSRTrancheSNP99.80to99.90	0	none	5.2999999999999994e-5	0	106	5.2999999999999994e-5
chr11-001097793-C-A	chr11	1097793	C	A	860	VQSRTrancheSNP99.80to99.90	0	none	0	0	106	1e-6
chr11-001097793-C-G	chr11	1097793	C	G	860	VQSRTrancheSNP99.80to99.90	4.7420000000000003e-05	afr	8.9e-5	0	106	8.9e-5
chr11-001097793-C-T	chr11	1097793	C	T	860	VQSRTrancheSNP99.80to99.90	5.4176e-4	afr	8.9e-5	0	106	5.4176e-4
chr11-001097835-CAACGA-*	chr11	1097835	CAACGA	*	1314.97	VQSRTrancheINDEL99.50to99.90	0	none	5.2999999999999994e-5	0	130	5.2999999999999994e-5
chr11-001097835-CAACGA-C	chr11	1097835	CAACGA	C	1314.97	VQSRTrancheINDEL99.50to99.90	7.545e-5	amr	2.7300000000000035e-4	1	130	2.7300000000000035e-4
chr11-001097836-A-*	chr11	1097836	A	*	23436	VQSRTrancheSNP99.80to99.90	0	none	3.8200000000000034e-4	1	42	3.8200000000000034e-4
chr11-001097836-A-C	chr11	1097836	A	C	23436	VQSRTrancheSNP99.80to99.90	0.0036646	nfe	0.01016499999999999	0	42	0.01016499999999999
chr11-001097836-A-T	chr11	1097836	A	T	23436	VQSRTrancheSNP99.80to99.90	0	none	3.6999999999999985e-5	0	42	3.6999999999999985e-5
chr11-001097837-ACGACACCCATCAGCACCACCACCACGGTGACCCCAACCCCAACACCCACCGGCACACAGACCCCAACAT-*	chr11	1097837	ACGACACCCATCAGCACCACCACCACGGTGACCCCAACCCCAACACCCACCGGCACACAGACCCCAACAT	*	3595	VQSRTrancheINDEL99.50to99.90	0	none	3.600000000000004e-4	1	78	3.600000000000004e-4
chr11-001097837-ACGACACCCATCAGCACCACCACCACGGTGACCCCAACCCCAACACCCACCGGCACACAGACCCCAACAT-A	chr11	1097837	ACGACACCCATCAGCACCACCACCACGGTGACCCCAACCCCAACACCCACCGGCACACAGACCCCAACAT	A	3595	VQSRTrancheINDEL99.50to99.90	3.447e-5	nfe	2.2999999999999995e-4	0	78	2.2999999999999995e-4
chr11-001097837-ACGACACCCATCAGCACCACCACCACGGTGACCCCAACCCCAACACCCACCGGCACACAGACCCCAACAT-CCGACACCCATCAGCACCACCACCACGGTGACCCCAACCCCAACACCCACCGGCACACAGACCCCAACAT	chr11	1097837	ACGACACCCATCAGCACCACCACCACGGTGACCCCAACCCCAACACCCACCGGCACACAGACCCCAACAT	CCGACACCCATCAGCACCACCACCACGGTGACCCCAACCCCAACACCCACCGGCACACAGACCCCAACAT	3595	VQSRTrancheINDEL99.50to99.90	0	none	2.2000000000000003e-5	0	78	2.2000000000000003e-5
chr11-001097837-ACGACACCCATCAGCACCACCACCACGGTGACCCCAACCCCAACACCCACCGGCACACAGACCCCAACAT-TCGACACCCATCAGCACCACCACCACGGTGACCCCAACCCCAACACCCACCGGCACACAGACCCCAACAT	chr11	1097837	ACGACACCCATCAGCACCACCACCACGGTGACCCCAACCCCAACACCCACCGGCACACAGACCCCAACAT	TCGACACCCATCAGCACCACCACCACGGTGACCCCAACCCCAACACCCACCGGCACACAGACCCCAACAT	3595	VQSRTrancheINDEL99.50to99.90	0	none	0.00122699999999999	0	78	0.00122699999999999
chr11-001097838-C-*	chr11	1097838	C	*	866	VQSRTrancheSNP99.80to99.90	0	none	6.800000000000003e-4	1	118	6.800000000000003e-4
chr11-001097838-C-T	chr11	1097838	C	T	866	VQSRTrancheSNP99.80to99.90	6.3005e-4	afr	2.2999999999999995e-4	0	118	6.3005e-4
chr11-001097839-G-*	chr11	1097839	G	*	2419	VQSRTrancheSNP99.90to99.95	0	none	6.800000000000003e-4	1	122	6.800000000000003e-4
chr11-001097839-G-A	chr11	1097839	G	A	2419	VQSRTrancheSNP99.90to99.95	8.2827e-4	afr	2.5100000000000014e-4	0	122	8.2827e-4
chr11-001097839-G-C	chr11	1097839	G	C	2419	VQSRTrancheSNP99.90to99.95	0.001588	afr	2.2999999999999995e-4	0	122	0.001588
chr11-001097842-ACCCATCAGCACCACCACCACGGTGACCCCAACCCCAACACCCACCGGCACACAGACCCCAACATCGACACCCATCACCACCACCACTACGGTGACCCCAACCCCAACACCCACCGGCACACAGACCCCAACCC-*	chr11	1097842	ACCCATCAGCACCACCACCACGGTGACCCCAACCCCAACACCCACCGGCACACAGACCCCAACATCGACACCCATCACCACCACCACTACGGTGACCCCAACCCCAACACCCACCGGCACACAGACCCCAACCC	*	326.97	VQSRTrancheINDEL99.50to99.90	0	none	3.160000000000005e-4	0	128	3.160000000000005e-4
chr11-001097842-ACCCATCAGCACCACCACCACGGTGACCCCAACCCCAACACCCACCGGCACACAGACCCCAACATCGACACCCATCACCACCACCACTACGGTGACCCCAACCCCAACACCCACCGGCACACAGACCCCAACCC-A	chr11	1097842	ACCCATCAGCACCACCACCACGGTGACCCCAACCCCAACACCCACCGGCACACAGACCCCAACATCGACACCCATCACCACCACCACTACGGTGACCCCAACCCCAACACCCACCGGCACACAGACCCCAACCC	A	326.97	VQSRTrancheINDEL99.50to99.90	0	none	0	1	128	1e-6
chr11-001097842-ACCCATCAGCACCACCACCACGGTGACCCCAACCCCAACACCCACCGGCACACAGACCCCAACATCGACACCCATCACCACCACCACTACGGTGACCCCAACCCCAACACCCACCGGCACACAGACCCCAACCC-ACGACACCCATCACCACCACCACTACGGTGACCCCAACCCCAACACCCACCGGCACACAGACCCCAACCC	chr11	1097842	ACCCATCAGCACCACCACCACGGTGACCCCAACCCCAACACCCACCGGCACACAGACCCCAACATCGACACCCATCACCACCACCACTACGGTGACCCCAACCCCAACACCCACCGGCACACAGACCCCAACCC	ACGACACCCATCACCACCACCACTACGGTGACCCCAACCCCAACACCCACCGGCACACAGACCCCAACCC	326.97	VQSRTrancheINDEL99.50to99.90	0	none	2.2000000000000003e-5	0	128	2.2000000000000003e-5
chr11-001097843-C-*	chr11	1097843	C	*	487	VQSRTrancheSNP99.80to99.90	0	none	3.820000000000003e-4	1	128	3.820000000000003e-4
chr11-001097843-C-T	chr11	1097843	C	T	487	VQSRTrancheSNP99.80to99.90	1.0334e-4	afr	8.9e-5	0	128	1.0334e-4
chr11-001097846-A-*	chr11	1097846	A	*	311	VQSRTrancheSNP99.90to99.95	0	none	3.820000000000003e-4	1	126	3.820000000000003e-4
chr11-001097846-A-G	chr11	1097846	A	G	311	VQSRTrancheSNP99.90to99.95	0.0042925	eas	2.2000000000000003e-5	0	126	0.0042925
chr11-001097850-G-*	chr11	1097850	G	*	31262	VQSRTrancheINDEL99.50to99.90	0	none	3.8200000000000034e-4	1	60	3.8200000000000034e-4
chr11-001097850-G-A	chr11	1097850	G	A	31262	VQSRTrancheINDEL99.50to99.90	0	none	0	0	60	1e-6
chr11-001097850-G-C	chr11	1097850	G	C	31262	VQSRTrancheINDEL99.50to99.90	0.0099507	sas	0.01411899999999998	0	60	0.01411899999999998
chr11-001097850-G-GCACCACCACCACGGTGACCCCAACCCCAACACCCACCGGCACACAGACCCCAACAACGACACCCATCAC	chr11	1097850	G	GCACCACCACCACGGTGACCCCAACCCCAACACCCACCGGCACACAGACCCCAACAACGACACCCATCAC	31262	VQSRTrancheINDEL99.50to99.90	4.8e-7	nfe	9e-6	0	60	9e-6
chr11-001097854-C-*	chr11	1097854	C	*	50	VQSRTrancheSNP99.80to99.90	0	none	3.3800000000000046e-4	1	132	3.3800000000000046e-4
chr11-001097854-C-T	chr11	1097854	C	T	50	VQSRTrancheSNP99.80to99.90	7.364e-5	afr	0	0	132	7.364e-5
chr11-001097859-C-*	chr11	1097859	C	*	2688	VQSRTrancheSNP99.90to99.95	0	none	3.3800000000000046e-4	1	128	3.3800000000000046e-4
chr11-001097859-C-A	chr11	1097859	C	A	2688	VQSRTrancheSNP99.90to99.95	4.1e-7	nfe	0	0	128	1e-6
chr11-001097859-C-G	chr11	1097859	C	G	2688	VQSRTrancheSNP99.90to99.95	0.0012455	afr	3.3800000000000046e-4	0	128	0.0012455
chr11-001097860-CACGGTGACCCCAACCCCAACACCCACCGGCACACAGACCCCAACATCGACACCCATCACCACCACCACT-*	chr11	1097860	CACGGTGACCCCAACCCCAACACCCACCGGCACACAGACCCCAACATCGACACCCATCACCACCACCACT	*	1057	VQSRTrancheINDEL99.50to99.90	0	none	3.3800000000000046e-4	1	82	3.3800000000000046e-4
chr11-001097860-CACGGTGACCCCAACCCCAACACCCACCGGCACACAGACCCCAACATCGACACCCATCACCACCACCACT-AACGGTGACCCCAACCCCAACACCCACCGGCACACAGACCCCAACATCGACACCCATCACCACCACCACT	chr11	1097860	CACGGTGACCCCAACCCCAACACCCACCGGCACACAGACCCCAACATCGACACCCATCACCACCACCACT	AACGGTGACCCCAACCCCAACACCCACCGGCACACAGACCCCAACATCGACACCCATCACCACCACCACT	1057	VQSRTrancheINDEL99.50to99.90	0	none	9e-6	0	82	9e-6
chr11-001097860-CACGGTGACCCCAACCCCAACACCCACCGGCACACAGACCCCAACATCGACACCCATCACCACCACCACT-C	chr11	1097860	CACGGTGACCCCAACCCCAACACCCACCGGCACACAGACCCCAACATCGACACCCATCACCACCACCACT	C	1057	VQSRTrancheINDEL99.50to99.90	0	none	0	0	82	1e-6
chr11-001097860-CACGGTGACCCCAACCCCAACACCCACCGGCACACAGACCCCAACATCGACACCCATCACCACCACCACT-TACGGTGACCCCAACCCCAACACCCACCGGCACACAGACCCCAACATCGACACCCATCACCACCACCACT	chr11	1097860	CACGGTGACCCCAACCCCAACACCCACCGGCACACAGACCCCAACATCGACACCCATCACCACCACCACT	TACGGTGACCCCAACCCCAACACCCACCGGCACACAGACCCCAACATCGACACCCATCACCACCACCACT	1057	VQSRTrancheINDEL99.50to99.90	0	none	4.490000000000005e-4	0	82	4.490000000000005e-4
chr11-001097862-C-*	chr11	1097862	C	*	276	VQSRTrancheSNP99.90to99.95	0	none	3.3800000000000046e-4	1	122	3.3800000000000046e-4
chr11-001097862-C-T	chr11	1097862	C	T	276	VQSRTrancheSNP99.90to99.95	4.1878e-4	eas	8.9e-5	0	122	4.1878e-4
chr11-001097863-G-*	chr11	1097863	G	*	8496	VQSRTrancheSNP99.80to99.90	0	none	3.3800000000000046e-4	1	76	3.3800000000000046e-4
chr11-001097863-G-A	chr11	1097863	G	A	8496	VQSRTrancheSNP99.80to99.90	0.010632	eas	0.003696	0	76	0.010632
chr11-001097863-G-C	chr11	1097863	G	C	8496	VQSRTrancheSNP99.80to99.90	1.533e-5	amr	2.2000000000000003e-5	0	76	2.2000000000000003e-5
chr11-001097866-G-*	chr11	1097866	G	*	105	VQSRTrancheSNP99.90to99.95	0	none	3.3800000000000046e-4	1	130	3.3800000000000046e-4
chr11-001097866-G-A	chr11	1097866	G	A	105	VQSRTrancheSNP99.90to99.95	0	none	0	0	130	1e-6
chr11-001097866-G-C	chr11	1097866	G	C	105	VQSRTrancheSNP99.90to99.95	0	none	0	0	130	1e-6
chr11-001097867-A-*	chr11	1097867	A	*	359	VQSRTrancheSNP99.90to99.95	0	none	3.3800000000000046e-4	1	126	3.3800000000000046e-4
chr11-001097867-A-T	chr11	1097867	A	T	359	VQSRTrancheSNP99.90to99.95	5.2077e-4	eas	2.2000000000000003e-5	0	126	5.2077e-4
chr11-001097869-C-*	chr11	1097869	C	*	147	VQSRTrancheSNP99.80to99.90	0	none	3.3800000000000046e-4	1	98	3.3800000000000046e-4
chr11-001097869-C-A	chr11	1097869	C	A	147	VQSRTrancheSNP99.80to99.90	1.332e-5	nfe	1.47e-4	0	98	1.47e-4
chr11-001097870-C-*	chr11	1097870	C	*	229	VQSRTrancheSNP99.80to99.90	0	none	3.3800000000000046e-4	1	128	3.3800000000000046e-4
chr11-001097870-C-G	chr11	1097870	C	G	229	VQSRTrancheSNP99.80to99.90	4.7e-7	nfe	0	0	128	1e-6
chr11-001097871-C-*	chr11	1097871	C	*	551	VQSRTrancheSNP99.80to99.90	0	none	3.3800000000000046e-4	1	124	3.3800000000000046e-4
chr11-001097871-C-A	chr11	1097871	C	A	551	VQSRTrancheSNP99.80to99.90	0	none	0	0	124	1e-6
chr11-001097871-C-G	chr11	1097871	C	G	551	VQSRTrancheSNP99.80to99.90	5.4964e-4	eas	3.6999999999999985e-5	0	124	5.4964e-4
chr11-001097874-C-*	chr11	1097874	C	*	151	VQSRTrancheSNP99.90to99.95	0	none	3.3800000000000046e-4	1	120	3.3800000000000046e-4
chr11-001097874-C-A	chr11	1097874	C	A	151	VQSRTrancheSNP99.90to99.95	0	none	3.6999999999999985e-5	0	120	3.6999999999999985e-5
chr11-001097875-C-*	chr11	1097875	C	*	44	VQSRTrancheSNP99.80to99.90	0	none	3.3800000000000046e-4	1	124	3.3800000000000046e-4
chr11-001097875-C-A	chr11	1097875	C	A	44	VQSRTrancheSNP99.80to99.90	0	none	9e-6	0	124	9e-6
chr11-001097879-A-*	chr11	1097879	A	*	206	VQSRTrancheSNP99.90to99.95	0	none	3.3800000000000046e-4	1	106	3.3800000000000046e-4
chr11-001097879-A-C	chr11	1097879	A	C	206	VQSRTrancheSNP99.90to99.95	3.741e-5	nfe	9e-6	0	106	3.741e-5
chr11-001097886-C-*	chr11	1097886	C	*	138	VQSRTrancheSNP99.90to99.95	0	none	3.3800000000000046e-4	1	126	3.3800000000000046e-4
chr11-001097886-C-T	chr11	1097886	C	T	138	VQSRTrancheSNP99.90to99.95	0	none	0	0	126	1e-6
chr11-001097887-C-*	chr11	1097887	C	*	2505	VQSRTrancheSNP99.90to99.95	0	none	3.3800000000000046e-4	1	84	3.3800000000000046e-4
chr11-001097887-C-A	chr11	1097887	C	A	2505	VQSRTrancheSNP99.90to99.95	1.77e-6	nfe	0	0	84	1.77e-6
chr11-001097887-C-T	chr11	1097887	C	T	2505	VQSRTrancheSNP99.90to99.95	0.0015925	eas	6.100000000000004e-4	0	84	0.0015925
chr11-001097888-G-*	chr11	1097888	G	*	1534	VQSRTrancheSNP99.70to99.80	0	none	3.3800000000000046e-4	1	104	3.3800000000000046e-4
chr11-001097888-G-A	chr11	1097888	G	A	1534	VQSRTrancheSNP99.70to99.80	6.3166e-4	eas	1.6699999999999994e-4	0	104	6.3166e-4
chr11-001097889-G-*	chr11	1097889	G	*	551	PASS	0	none	3.3800000000000046e-4	1	116	3.3800000000000046e-4
chr11-001097889-G-A	chr11	1097889	G	A	551	PASS	0	none	2.2000000000000003e-5	0	116	2.2000000000000003e-5
chr11-001097898-C-*	chr11	1097898	C	*	6983	VQSRTrancheSNP99.80to99.90	0	none	3.3800000000000046e-4	1	108	3.3800000000000046e-4
chr11-001097898-C-A	chr11	1097898	C	A	6983	VQSRTrancheSNP99.80to99.90	8.4735e-4	nfe	0.00403	1	108	0.00403
chr11-001097904-CATCGA-*	chr11	1097904	CATCGA	*	53638	VQSRTrancheINDEL99.50to99.90	0	none	3.160000000000005e-4	1	92	3.160000000000005e-4
chr11-001097904-CATCGA-C	chr11	1097904	CATCGA	C	53638	VQSRTrancheINDEL99.50to99.90	0	none	0	0	92	1e-6
chr11-001097904-CATCGA-GATCGA	chr11	1097904	CATCGA	GATCGA	53638	VQSRTrancheINDEL99.50to99.90	0	none	0.01904900000000002	1	92	0.01904900000000002
chr11-001097905-A-*	chr11	1097905	A	*	5414	VQSRTrancheSNP99.90to99.95	0	none	3.3700000000000044e-4	1	30	3.3700000000000044e-4
chr11-001097905-A-C	chr11	1097905	A	C	5414	VQSRTrancheSNP99.90to99.95	0.0011679	nfe	0.002333	0	30	0.002333
chr11-001097906-T-*	chr11	1097906	T	*	8101	VQSRTrancheSNP99.90to99.95	0	none	3.3700000000000044e-4	1	30	3.3700000000000044e-4
chr11-001097906-T-A	chr11	1097906	T	A	8101	VQSRTrancheSNP99.90to99.95	0.0039811	afr	0.002458	2	30	0.0039811
chr11-001097906-T-C	chr11	1097906	T	C	8101	VQSRTrancheSNP99.90to99.95	6.4811e-4	amr	0.00117699999999999	0	30	0.00117699999999999
chr11-001097906-T-G	chr11	1097906	T	G	8101	VQSRTrancheSNP99.90to99.95	6.82e-6	nfe	0	0	30	6.82e-6
chr11-001097907-C-*	chr11	1097907	C	*	6488	VQSRTrancheSNP99.90to99.95	0	none	2.2000000000000003e-5	1	106	2.2000000000000003e-5
chr11-001097907-C-T	chr11	1097907	C	T	6488	VQSRTrancheSNP99.90to99.95	0.0033737	afr	8.68e-4	0	106	0.0033737
chr11-001097908-G-*	chr11	1097908	G	*	341	VQSRTrancheSNP99.80to99.90	0	none	2.2000000000000003e-5	1	110	2.2000000000000003e-5
chr11-001097908-G-A	chr11	1097908	G	A	341	VQSRTrancheSNP99.80to99.90	0	none	1.27e-4	0	110	1.27e-4
chr11-001097909-A-*	chr11	1097909	A	*	63	VQSRTrancheSNP99.95to100.00	0	none	2.2000000000000003e-5	1	128	2.2000000000000003e-5
chr11-001097909-A-G	chr11	1097909	A	G	63	VQSRTrancheSNP99.95to100.00	0	none	0	0	128	1e-6
chr11-001097912-C-*	chr11	1097912	C	*	402	VQSRTrancheSNP99.80to99.90	0	none	9e-6	1	120	9e-6
chr11-001097912-C-A	chr11	1097912	C	A	402	VQSRTrancheSNP99.80to99.90	3.225e-5	amr	0	0	120	3.225e-5
chr11-001097912-C-G	chr11	1097912	C	G	402	VQSRTrancheSNP99.80to99.90	0	none	1.0799999999999996e-4	0	120	1.0799999999999996e-4
chr11-001097918-ACCACCACCACTAC-*	chr11	1097918	ACCACCACCACTAC	*	247	VQSRTrancheINDEL99.50to99.90	0	none	9e-6	1	116	9e-6
chr11-001097918-ACCACCACCACTAC-A	chr11	1097918	ACCACCACCACTAC	A	247	VQSRTrancheINDEL99.50to99.90	0	none	0	0	116	1e-6
chr11-001097918-ACCACCACCACTAC-GCCACCACCACTAC	chr11	1097918	ACCACCACCACTAC	GCCACCACCACTAC	247	VQSRTrancheINDEL99.50to99.90	0	none	0	0	116	1e-6
chr11-001097918-ACCACCACCACTAC-TCCACCACCACTAC	chr11	1097918	ACCACCACCACTAC	TCCACCACCACTAC	247	VQSRTrancheINDEL99.50to99.90	0	none	7.099999999999998e-5	0	116	7.099999999999998e-5
chr11-001097919-C-*	chr11	1097919	C	*	299	VQSRTrancheSNP99.90to99.95	0	none	2.2000000000000003e-5	1	102	2.2000000000000003e-5
chr11-001097919-C-G	chr11	1097919	C	G	299	VQSRTrancheSNP99.90to99.95	1.8929e-4	afr	2.9400000000000004e-4	0	102	2.9400000000000004e-4
chr11-001097921-A-*	chr11	1097921	A	*	74	VQSRTrancheSNP99.95to100.00	0	none	2.2000000000000003e-5	1	124	2.2000000000000003e-5
chr11-001097921-A-G	chr11	1097921	A	G	74	VQSRTrancheSNP99.95to100.00	6.878e-5	nfe	0	0	124	6.878e-5
chr11-001097925-C-*	chr11	1097925	C	*	296	VQSRTrancheSNP99.70to99.80	0	none	2.2000000000000003e-5	1	124	2.2000000000000003e-5
chr11-001097925-C-A	chr11	1097925	C	A	296	VQSRTrancheSNP99.70to99.80	2.33e-6	nfe	3.6999999999999985e-5	0	124	3.6999999999999985e-5
chr11-001097925-C-T	chr11	1097925	C	T	296	VQSRTrancheSNP99.70to99.80	2.33e-6	nfe	0	0	124	2.33e-6
chr11-001097926-CACT-*	chr11	1097926	CACT	*	292341	ExcessHet	0	none	2.2000000000000003e-5	1	94	2.2000000000000003e-5
chr11-001097926-CACT-C	chr11	1097926	CACT	C	292341	ExcessHet	2.538e-5	nfe	9e-6	0	94	2.538e-5
chr11-001097926-CACT-GACT	chr11	1097926	CACT	GACT	292341	ExcessHet	0	none	0.07086	10	94	0.07086
chr11-001097928-C-*	chr11	1097928	C	*	361	VQSRTrancheSNP99.90to99.95	0	none	5.2999999999999994e-5	1	118	5.2999999999999994e-5
chr11-001097928-C-T	chr11	1097928	C	T	361	VQSRTrancheSNP99.90to99.95	7.424e-5	nfe	1.88e-4	0	118	1.88e-4
chr11-001097929-T-*	chr11	1097929	T	*	3181830	ExcessHet	0	none	5.2999999999999994e-5	1	64	5.2999999999999994e-5
chr11-001097929-T-A	chr11	1097929	T	A	3181830	ExcessHet	5.1461e-4	nfe	1.47e-4	0	64	5.1461e-4
chr11-001097929-T-C	chr11	1097929	T	C	3181830	ExcessHet	0.47378	eas	0.215854	29	64	0.47378
chr11-001097929-T-TACGGTGACCCCAACCCCAACACCCACCGGCACACAGACCCCAACCCCGACACCCATCACCACCACCACA	chr11	1097929	T	TACGGTGACCCCAACCCCAACACCCACCGGCACACAGACCCCAACCCCGACACCCATCACCACCACCACA	3181830	ExcessHet	0	none	0	0	64	1e-6
chr11-001097931-C-*	chr11	1097931	C	*	3536	VQSRTrancheSNP99.80to99.90	0	none	0	1	102	1e-6
chr11-001097931-C-A	chr11	1097931	C	A	3536	VQSRTrancheSNP99.80to99.90	4.73e-6	nfe	0	0	102	4.73e-6
chr11-001097931-C-T	chr11	1097931	C	T	3536	VQSRTrancheSNP99.80to99.90	3.4795e-4	afr	3.160000000000005e-4	0	102	3.4795e-4
chr11-001097932-G-*	chr11	1097932	G	*	228	VQSRTrancheSNP99.80to99.90	0	none	0	1	118	1e-6
chr11-001097932-G-A	chr11	1097932	G	A	228	VQSRTrancheSNP99.80to99.90	4.5e-6	nfe	3.6999999999999985e-5	0	118	3.6999999999999985e-5
chr11-001097933-G-*	chr11	1097933	G	*	46	VQSRTrancheSNP99.80to99.90	0	none	0	1	126	1e-6
chr11-001097933-G-A	chr11	1097933	G	A	46	VQSRTrancheSNP99.80to99.90	0	none	0	0	126	1e-6
chr11-001097934-T-*	chr11	1097934	T	*	157	VQSRTrancheSNP99.90to99.95	0	none	0	1	126	1e-6
chr11-001097934-T-C	chr11	1097934	T	C	157	VQSRTrancheSNP99.90to99.95	1.42e-6	nfe	9e-6	0	126	9e-6
chr11-001097935-GACCCCA-*	chr11	1097935	GACCCCA	*	696	VQSRTrancheINDEL99.50to99.90	0	none	0	1	130	1e-6
chr11-001097935-GACCCCA-G	chr11	1097935	GACCCCA	G	696	VQSRTrancheINDEL99.50to99.90	5.6e-7	nfe	9e-6	0	130	9e-6
chr11-001097935-GACCCCA-TACCCCA	chr11	1097935	GACCCCA	TACCCCA	696	VQSRTrancheINDEL99.50to99.90	0	none	2.2000000000000003e-5	0	130	2.2000000000000003e-5
chr11-001097939-C-*	chr11	1097939	C	*	6678	VQSRTrancheSNP99.80to99.90	0	none	9e-6	1	124	9e-6
chr11-001097939-C-T	chr11	1097939	C	T	6678	VQSRTrancheSNP99.80to99.90	0.001152	eas	0.003879	3	124	0.003879
chr11-001097943-C-*	chr11	1097943	C	*	116	VQSRTrancheSNP99.80to99.90	0	none	0	1	132	1e-6
chr11-001097943-C-T	chr11	1097943	C	T	116	VQSRTrancheSNP99.80to99.90	0	none	9e-6	0	132	9e-6
chr11-001097953-C-*	chr11	1097953	C	*	56	VQSRTrancheSNP99.90to99.95	0	none	0	1	132	1e-6
chr11-001097953-C-G	chr11	1097953	C	G	56	VQSRTrancheSNP99.90to99.95	0	none	0	0	132	1e-6
chr11-001097953-C-T	chr11	1097953	C	T	56	VQSRTrancheSNP99.90to99.95	1.196e-5	afr	9e-6	0	132	1.196e-5
chr11-001097956-C-*	chr11	1097956	C	*	380	VQSRTrancheSNP99.90to99.95	0	none	0	1	120	1e-6
chr11-001097956-C-T	chr11	1097956	C	T	380	VQSRTrancheSNP99.90to99.95	2.0046e-4	afr	3.6999999999999985e-5	0	120	2.0046e-4
chr11-001097969-C-*	chr11	1097969	C	*	75	VQSRTrancheSNP99.90to99.95	0	none	0	1	124	1e-6
chr11-001097969-C-A	chr11	1097969	C	A	75	VQSRTrancheSNP99.90to99.95	0	none	0	0	124	1e-6
chr11-001097972-A-*	chr11	1097972	A	*	857	VQSRTrancheSNP99.90to99.95	0	none	0	1	132	1e-6
chr11-001097972-A-G	chr11	1097972	A	G	857	VQSRTrancheSNP99.90to99.95	1.1026e-4	afr	8.9e-5	0	132	1.1026e-4
chr11-001098020-C-*	chr11	1098020	C	*	3804	VQSRTrancheSNP99.90to99.95	0	none	2.2000000000000003e-5	0	130	2.2000000000000003e-5
chr11-001098020-C-A	chr11	1098020	C	A	3804	VQSRTrancheSNP99.90to99.95	3.6868e-4	nfe	0.00108399999999999	1	130	0.00108399999999999
chr11-001098026-G-*	chr11	1098026	G	*	176572	ExcessHet	0	none	9e-6	0	78	9e-6
chr11-001098026-G-A	chr11	1098026	G	A	176572	ExcessHet	0.014199	mid	0.028876	7	78	0.028876
chr11-001098057-C-*	chr11	1098057	C	*	409	VQSRTrancheSNP99.90to99.95	0	none	8.9e-5	0	130	8.9e-5
chr11-001098057-C-A	chr11	1098057	C	A	409	VQSRTrancheSNP99.90to99.95	6.015e-5	eas	0	0	130	6.015e-5
chr11-001098057-C-G	chr11	1098057	C	G	409	VQSRTrancheSNP99.90to99.95	2.05e-6	nfe	2.09e-4	1	130	2.09e-4
chr11-001098064-CACT-*	chr11	1098064	CACT	*	81536	ExcessHet	0	none	8.9e-5	0	116	8.9e-5
chr11-001098064-CACT-C	chr11	1098064	CACT	C	81536	ExcessHet	3.51e-6	nfe	0	0	116	3.51e-6
chr11-001098064-CACT-GACT	chr11	1098064	CACT	GACT	81536	ExcessHet	0	none	0.024481	6	116	0.024481
chr11-001098067-T-*	chr11	1098067	T	*	121804	ExcessHet	0	none	1.0799999999999996e-4	0	54	1.0799999999999996e-4
chr11-001098067-T-A	chr11	1098067	T	A	121804	ExcessHet	1.16e-6	nfe	0	0	54	1.16e-6
chr11-001098067-T-C	chr11	1098067	T	C	121804	ExcessHet	0.013359	nfe	0.031722	2	54	0.031722
chr11-001098069-C-*	chr11	1098069	C	*	22075	VQSRTrancheSNP99.90to99.95	0	none	5.2999999999999994e-5	0	124	5.2999999999999994e-5
chr11-001098069-C-T	chr11	1098069	C	T	22075	VQSRTrancheSNP99.90to99.95	1.7838e-4	nfe	0.004568	4	124	0.004568
chr11-001098070-G-*	chr11	1098070	G	*	944	VQSRTrancheSNP99.90to99.95	0	none	5.2999999999999994e-5	0	124	5.2999999999999994e-5
chr11-001098070-G-A	chr11	1098070	G	A	944	VQSRTrancheSNP99.90to99.95	5.88e-6	nfe	2.9400000000000004e-4	1	124	2.9400000000000004e-4
chr11-001098070-G-C	chr11	1098070	G	C	944	VQSRTrancheSNP99.90to99.95	0	none	0	0	124	1e-6
chr11-001098085-A-*	chr11	1098085	A	*	1116	VQSRTrancheSNP99.70to99.80	0	none	5.2999999999999994e-5	0	108	5.2999999999999994e-5
chr11-001098085-A-G	chr11	1098085	A	G	1116	VQSRTrancheSNP99.70to99.80	0	none	0	0	108	1e-6
chr11-001098085-A-T	chr11	1098085	A	T	1116	VQSRTrancheSNP99.70to99.80	4.1754e-4	afr	6.560000000000002e-4	0	108	6.560000000000002e-4
chr11-001098094-C-*	chr11	1098094	C	*	161623	ExcessHet	0	none	3.6999999999999985e-5	0	60	3.6999999999999985e-5
chr11-001098094-C-A	chr11	1098094	C	A	161623	ExcessHet	3.067e-5	nfe	3.6999999999999985e-5	0	60	3.6999999999999985e-5
chr11-001098094-C-G	chr11	1098094	C	G	161623	ExcessHet	0	none	9e-6	0	60	9e-6
chr11-001098094-C-T	chr11	1098094	C	T	161623	ExcessHet	0.012431	nfe	0.03297200000000001	7	60	0.03297200000000001
chr11-001098106-C-*	chr11	1098106	C	*	261	VQSRTrancheSNP99.90to99.95	0	none	3.6999999999999985e-5	0	110	3.6999999999999985e-5
chr11-001098106-C-G	chr11	1098106	C	G	261	VQSRTrancheSNP99.90to99.95	4.51e-6	nfe	3.6999999999999985e-5	1	110	3.6999999999999985e-5
chr11-001098112-CACGACA-*	chr11	1098112	CACGACA	*	2874	VQSRTrancheINDEL99.50to99.90	0	none	1.27e-4	0	74	1.27e-4
chr11-001098112-CACGACA-AACGACA	chr11	1098112	CACGACA	AACGACA	2874	VQSRTrancheINDEL99.50to99.90	0	none	0.00112999999999999	1	74	0.00112999999999999
chr11-001098112-CACGACA-C	chr11	1098112	CACGACA	C	2874	VQSRTrancheINDEL99.50to99.90	1.94e-6	nfe	0	0	74	1.94e-6
chr11-001098113-A-*	chr11	1098113	A	*	33650	VQSRTrancheINDEL99.50to99.90	0	none	1.27e-4	0	36	1.27e-4
chr11-001098113-A-AAT	chr11	1098113	A	AAT	33650	VQSRTrancheINDEL99.50to99.90	0	none	0	0	36	1e-6
chr11-001098113-A-C	chr11	1098113	A	C	33650	VQSRTrancheINDEL99.50to99.90	0.0085972	amr	0.00909599999999998	0	36	0.00909599999999998
chr11-001098113-A-T	chr11	1098113	A	T	33650	VQSRTrancheINDEL99.50to99.90	4.1173e-4	nfe	7.020000000000006e-4	0	36	7.020000000000006e-4
chr11-001098114-C-*	chr11	1098114	C	*	253	VQSRTrancheSNP99.80to99.90	0	none	5.2999999999999994e-5	0	98	5.2999999999999994e-5
chr11-001098114-C-A	chr11	1098114	C	A	253	VQSRTrancheSNP99.80to99.90	0	none	0	0	98	1e-6
chr11-001098114-C-T	chr11	1098114	C	T	253	VQSRTrancheSNP99.80to99.90	8.7e-6	nfe	3.3800000000000046e-4	0	98	3.3800000000000046e-4
chr11-001098124-C-*	chr11	1098124	C	*	28567	VQSRTrancheSNP99.90to99.95	0	none	2.9400000000000004e-4	0	106	2.9400000000000004e-4
chr11-001098124-C-T	chr11	1098124	C	T	28567	VQSRTrancheSNP99.90to99.95	0.0025306	eas	0.00952999999999999	1	106	0.00952999999999999
chr11-001098126-C-*	chr11	1098126	C	*	3517	VQSRTrancheINDEL99.50to99.90	0	none	2.9400000000000004e-4	0	92	2.9400000000000004e-4
chr11-001098126-C-CCACCACCACCACGGTGACCCCAACCCCAACACCCACCGGCACACAGACCCCAACAACGACACCCATCAG	chr11	1098126	C	CCACCACCACCACGGTGACCCCAACCCCAACACCCACCGGCACACAGACCCCAACAACGACACCCATCAG	3517	VQSRTrancheINDEL99.50to99.90	1.82e-6	nfe	0	0	92	1.82e-6
chr11-001098126-C-G	chr11	1098126	C	G	3517	VQSRTrancheINDEL99.50to99.90	1.5561e-4	nfe	0.00142199999999999	1	92	0.00142199999999999
chr11-001098130-C-*	chr11	1098130	C	*	7629	VQSRTrancheSNP99.90to99.95	0	none	7.099999999999998e-5	0	112	7.099999999999998e-5
chr11-001098130-C-G	chr11	1098130	C	G	7629	VQSRTrancheSNP99.90to99.95	4.0773e-4	nfe	0.002614	1	112	0.002614
chr11-001098132-C-*	chr11	1098132	C	*	107281	ExcessHet	0	none	7.099999999999998e-5	0	98	7.099999999999998e-5
chr11-001098132-C-A	chr11	1098132	C	A	107281	ExcessHet	0.038261	sas	0.036541	2	98	0.038261
chr11-001098136-C-*	chr11	1098136	C	*	13934	VQSRTrancheSNP99.80to99.90	0	none	5.2999999999999994e-5	0	40	5.2999999999999994e-5
chr11-001098136-C-T	chr11	1098136	C	T	13934	VQSRTrancheSNP99.80to99.90	0.0022483	nfe	0.003845	0	40	0.003845
chr11-001098154-A-*	chr11	1098154	A	*	51012	ExcessHet	0	none	5.2999999999999994e-5	0	86	5.2999999999999994e-5
chr11-001098154-A-G	chr11	1098154	A	G	51012	ExcessHet	0.0093109	nfe	0.02520000000000001	1	86	0.02520000000000001
chr11-001098154-A-T	chr11	1098154	A	T	51012	ExcessHet	0	none	9e-6	0	86	9e-6
chr11-001098156-C-*	chr11	1098156	C	*	41334	VQSRTrancheINDEL99.50to99.90	0	none	5.2999999999999994e-5	0	64	5.2999999999999994e-5
chr11-001098156-C-CACCCACCGGCACACAGACCCCAACAACGACACCCATCACCACCACCACCACGGTGACCCCAACCCCAAT	chr11	1098156	C	CACCCACCGGCACACAGACCCCAACAACGACACCCATCACCACCACCACCACGGTGACCCCAACCCCAAT	41334	VQSRTrancheINDEL99.50to99.90	0	none	0	0	64	1e-6
chr11-001098156-C-CACCCACCGGCACACAGACCCCAACAACGACACCCATCAGCACCACCACCACGGTGACCCCAACCCCAAT	chr11	1098156	C	CACCCACCGGCACACAGACCCCAACAACGACACCCATCAGCACCACCACCACGGTGACCCCAACCCCAAT	41334	VQSRTrancheINDEL99.50to99.90	0	none	0	0	64	1e-6
chr11-001098156-C-T	chr11	1098156	C	T	41334	VQSRTrancheINDEL99.50to99.90	0.014968	nfe	0.020853	4	64	0.020853
chr11-001098161-A-*	chr11	1098161	A	*	29900	VQSRTrancheSNP99.80to99.90	0	none	5.2999999999999994e-5	0	106	5.2999999999999994e-5
chr11-001098161-A-G	chr11	1098161	A	G	29900	VQSRTrancheSNP99.80to99.90	0.0060554	nfe	0.01156599999999998	2	106	0.01156599999999998
chr11-001098163-C-*	chr11	1098163	C	*	1067178	ExcessHet	0	none	5.2999999999999994e-5	0	58	5.2999999999999994e-5
chr11-001098163-C-A	chr11	1098163	C	A	1067178	ExcessHet	0.0055264	afr	5.170000000000003e-4	0	58	0.0055264
chr11-001098163-C-T	chr11	1098163	C	T	1067178	ExcessHet	0.46834	sas	0.216238	22	58	0.46834
chr11-001098412-C-*	chr11	1098412	C	*	14688	VQSRTrancheSNP99.90to99.95	0	none	3.8200000000000034e-4	0	64	3.8200000000000034e-4
chr11-001098412-C-A	chr11	1098412	C	A	14688	VQSRTrancheSNP99.90to99.95	0	none	0	0	64	1e-6
chr11-001098412-C-G	chr11	1098412	C	G	14688	VQSRTrancheSNP99.90to99.95	0.0031812	nfe	0.00855699999999998	1	64	0.00855699999999998
chr11-001098412-C-T	chr11	1098412	C	T	14688	VQSRTrancheSNP99.90to99.95	0	none	9e-6	0	64	9e-6
chr11-001098422-CACGGTGACCCCAACCCCAACACCCACCGGCACACAGACCCCAACATCGACACCCATCACCACCACCACT-C	chr11	1098422	CACGGTGACCCCAACCCCAACACCCACCGGCACACAGACCCCAACATCGACACCCATCACCACCACCACT	C	669	VQSRTrancheINDEL99.50to99.90	4.179e-5	nfe	1.47e-4	0	64	1.47e-4
chr11-001098422-CACGGTGACCCCAACCCCAACACCCACCGGCACACAGACCCCAACATCGACACCCATCACCACCACCACT-TACGGTGACCCCAACCCCAACACCCACCGGCACACAGACCCCAACATCGACACCCATCACCACCACCACT	chr11	1098422	CACGGTGACCCCAACCCCAACACCCACCGGCACACAGACCCCAACATCGACACCCATCACCACCACCACT	TACGGTGACCCCAACCCCAACACCCACCGGCACACAGACCCCAACATCGACACCCATCACCACCACCACT	669	VQSRTrancheINDEL99.50to99.90	0	none	1.6699999999999994e-4	0	64	1.6699999999999994e-4
chr11-001098424-C-*	chr11	1098424	C	*	161	VQSRTrancheSNP99.80to99.90	0	none	1.47e-4	0	100	1.47e-4
chr11-001098424-C-T	chr11	1098424	C	T	161	VQSRTrancheSNP99.80to99.90	1.503e-5	nfe	2.2000000000000003e-5	0	100	2.2000000000000003e-5
chr11-001098425-G-*	chr11	1098425	G	*	270	VQSRTrancheSNP99.70to99.80	0	none	1.47e-4	0	96	1.47e-4
chr11-001098425-G-A	chr11	1098425	G	A	270	VQSRTrancheSNP99.70to99.80	6.73e-6	nfe	0	0	96	6.73e-6
chr11-001098425-G-C	chr11	1098425	G	C	270	VQSRTrancheSNP99.70to99.80	4.151e-5	nfe	5.2999999999999994e-5	0	96	5.2999999999999994e-5
chr11-001098429-AC-*	chr11	1098429	AC	*	115	VQSRTrancheINDEL99.50to99.90	0	none	1.47e-4	0	114	1.47e-4
chr11-001098429-AC-A	chr11	1098429	AC	A	115	VQSRTrancheINDEL99.50to99.90	0	none	0	0	114	1e-6
chr11-001098429-AC-GC	chr11	1098429	AC	GC	115	VQSRTrancheINDEL99.50to99.90	0	none	0	0	114	1e-6
chr11-001098430-C-*	chr11	1098430	C	*	286	VQSRTrancheSNP99.95to100.00	0	none	1.6699999999999994e-4	0	106	1.6699999999999994e-4
chr11-001098430-C-A	chr11	1098430	C	A	286	VQSRTrancheSNP99.95to100.00	0	none	0	0	106	1e-6
chr11-001098431-C-*	chr11	1098431	C	*	3430	VQSRTrancheSNP99.80to99.90	0	none	1.47e-4	0	34	1.47e-4
chr11-001098431-C-A	chr11	1098431	C	A	3430	VQSRTrancheSNP99.80to99.90	0.003077	afr	0.00156699999999999	0	34	0.003077
chr11-001098433-C-*	chr11	1098433	C	*	5478	VQSRTrancheSNP99.80to99.90	0	none	1.47e-4	0	112	1.47e-4
chr11-001098433-C-G	chr11	1098433	C	G	5478	VQSRTrancheSNP99.80to99.90	0	none	0	0	112	1e-6
chr11-001098433-C-T	chr11	1098433	C	T	5478	VQSRTrancheSNP99.80to99.90	0.010854	afr	7.970000000000003e-4	0	112	0.010854
chr11-001098442-C-*	chr11	1098442	C	*	208	VQSRTrancheSNP99.80to99.90	0	none	1.47e-4	0	112	1.47e-4
chr11-001098442-C-T	chr11	1098442	C	T	208	VQSRTrancheSNP99.80to99.90	0	none	0	0	112	1e-6
chr11-001098444-C-*	chr11	1098444	C	*	35	VQSRTrancheSNP99.80to99.90	0	none	1.47e-4	0	112	1.47e-4
chr11-001098444-C-A	chr11	1098444	C	A	35	VQSRTrancheSNP99.80to99.90	0	none	0	0	112	1e-6
chr11-001098449-CGGCACACAGACCCCAACATCGACACCCATCACCACCACCACTACGGTGACCCCAACCCCAACACCCACCGGCACACAGACCCCAACCATGACACCCATCACCACCACCACCACGGTGACCCCAACCCCAACACCCACT-*	chr11	1098449	CGGCACACAGACCCCAACATCGACACCCATCACCACCACCACTACGGTGACCCCAACCCCAACACCCACCGGCACACAGACCCCAACCATGACACCCATCACCACCACCACCACGGTGACCCCAACCCCAACACCCACT	*	1392	VQSRTrancheINDEL99.50to99.90	0	none	1.47e-4	0	70	1.47e-4
chr11-001098449-CGGCACACAGACCCCAACATCGACACCCATCACCACCACCACTACGGTGACCCCAACCCCAACACCCACCGGCACACAGACCCCAACCATGACACCCATCACCACCACCACCACGGTGACCCCAACCCCAACACCCACT-AGGCACACAGACCCCAACATCGACACCCATCACCACCACCACTACGGTGACCCCAACCCCAACACCCACCGGCACACAGACCCCAACCATGACACCCATCACCACCACCACCACGGTGACCCCAACCCCAACACCCACT	chr11	1098449	CGGCACACAGACCCCAACATCGACACCCATCACCACCACCACTACGGTGACCCCAACCCCAACACCCACCGGCACACAGACCCCAACCATGACACCCATCACCACCACCACCACGGTGACCCCAACCCCAACACCCACT	AGGCACACAGACCCCAACATCGACACCCATCACCACCACCACTACGGTGACCCCAACCCCAACACCCACCGGCACACAGACCCCAACCATGACACCCATCACCACCACCACCACGGTGACCCCAACCCCAACACCCACT	1392	VQSRTrancheINDEL99.50to99.90	0	none	0	0	70	1e-6
chr11-001098449-CGGCACACAGACCCCAACATCGACACCCATCACCACCACCACTACGGTGACCCCAACCCCAACACCCACCGGCACACAGACCCCAACCATGACACCCATCACCACCACCACCACGGTGACCCCAACCCCAACACCCACT-C	chr11	1098449	CGGCACACAGACCCCAACATCGACACCCATCACCACCACCACTACGGTGACCCCAACCCCAACACCCACCGGCACACAGACCCCAACCATGACACCCATCACCACCACCACCACGGTGACCCCAACCCCAACACCCACT	C	1392	VQSRTrancheINDEL99.50to99.90	1.677e-5	nfe	3.6999999999999985e-5	0	70	3.6999999999999985e-5
chr11-001098449-CGGCACACAGACCCCAACATCGACACCCATCACCACCACCACTACGGTGACCCCAACCCCAACACCCACCGGCACACAGACCCCAACCATGACACCCATCACCACCACCACCACGGTGACCCCAACCCCAACACCCACT-TGGCACACAGACCCCAACATCGACACCCATCACCACCACCACTACGGTGACCCCAACCCCAACACCCACCGGCACACAGACCCCAACCATGACACCCATCACCACCACCACCACGGTGACCCCAACCCCAACACCCACT	chr11	1098449	CGGCACACAGACCCCAACATCGACACCCATCACCACCACCACTACGGTGACCCCAACCCCAACACCCACCGGCACACAGACCCCAACCATGACACCCATCACCACCACCACCACGGTGACCCCAACCCCAACACCCACT	TGGCACACAGACCCCAACATCGACACCCATCACCACCACCACTACGGTGACCCCAACCCCAACACCCACCGGCACACAGACCCCAACCATGACACCCATCACCACCACCACCACGGTGACCCCAACCCCAACACCCACT	1392	VQSRTrancheINDEL99.50to99.90	0	none	8.9e-5	0	70	8.9e-5
chr11-001098450-G-*	chr11	1098450	G	*	12407	VQSRTrancheSNP99.90to99.95	0	none	2.2899999999999996e-4	0	40	2.2899999999999996e-4
chr11-001098450-G-A	chr11	1098450	G	A	12407	VQSRTrancheSNP99.90to99.95	0.0087699	eas	0.003515	0	40	0.0087699
chr11-001098458-GACCCCAACA-*	chr11	1098458	GACCCCAACA	*	442.97	VQSRTrancheINDEL99.00to99.50	0	none	2.2999999999999995e-4	0	110	2.2999999999999995e-4
chr11-001098458-GACCCCAACA-G	chr11	1098458	GACCCCAACA	G	442.97	VQSRTrancheINDEL99.00to99.50	3.97e-5	nfe	9e-6	0	110	3.97e-5
chr11-001098458-GACCCCAACA-GGCCCCAACCCCAACA	chr11	1098458	GACCCCAACA	GGCCCCAACCCCAACA	442.97	VQSRTrancheINDEL99.00to99.50	0	none	0	0	110	1e-6
chr11-001098459-A-*	chr11	1098459	A	*	2855	VQSRTrancheSNP99.90to99.95	0	none	2.720000000000003e-4	0	114	2.720000000000003e-4
chr11-001098459-A-G	chr11	1098459	A	G	2855	VQSRTrancheSNP99.90to99.95	8.772e-5	sas	1.47e-4	0	114	1.47e-4
chr11-001098459-A-T	chr11	1098459	A	T	2855	VQSRTrancheSNP99.90to99.95	1.5207e-4	nfe	7.099999999999998e-5	0	114	1.5207e-4
chr11-001098460-C-*	chr11	1098460	C	*	104190	VQSRTrancheSNP99.80to99.90	0	none	2.720000000000003e-4	0	88	2.720000000000003e-4
chr11-001098460-C-A	chr11	1098460	C	A	104190	VQSRTrancheSNP99.80to99.90	0.033743	nfe	0.02298000000000001	5	88	0.033743
chr11-001098466-CAT-*	chr11	1098466	CAT	*	98881	VQSRTrancheINDEL99.50to99.90	0	none	2.2999999999999995e-4	0	96	2.2999999999999995e-4
chr11-001098466-CAT-C	chr11	1098466	CAT	C	98881	VQSRTrancheINDEL99.50to99.90	1.2e-6	nfe	0	0	96	1.2e-6
chr11-001098466-CAT-GAT	chr11	1098466	CAT	GAT	98881	VQSRTrancheINDEL99.50to99.90	0	none	0.02005400000000002	3	96	0.02005400000000002
chr11-001098466-CAT-TAT	chr11	1098466	CAT	TAT	98881	VQSRTrancheINDEL99.50to99.90	0	none	0	0	96	1e-6
chr11-001098467-A-*	chr11	1098467	A	*	12386	VQSRTrancheSNP99.90to99.95	0	none	2.500000000000001e-4	0	22	2.500000000000001e-4
chr11-001098467-A-C	chr11	1098467	A	C	12386	VQSRTrancheSNP99.90to99.95	0.0053426	eas	0.005118	0	22	0.0053426
chr11-001098468-TCGACACCCATCACCACCACCACTACGGTGACCCCAACCCCAACACCCACCGGCACACAGACCCCAACCATGACACCCATCACCACCACCACCACGGTGACCCCAACCCCAACACCCACTGGCACACAGG-*	chr11	1098468	TCGACACCCATCACCACCACCACTACGGTGACCCCAACCCCAACACCCACCGGCACACAGACCCCAACCATGACACCCATCACCACCACCACCACGGTGACCCCAACCCCAACACCCACTGGCACACAGG	*	12882	VQSRTrancheINDEL99.50to99.90	0	none	2.2899999999999996e-4	0	18	2.2899999999999996e-4
chr11-001098468-TCGACACCCATCACCACCACCACTACGGTGACCCCAACCCCAACACCCACCGGCACACAGACCCCAACCATGACACCCATCACCACCACCACCACGGTGACCCCAACCCCAACACCCACTGGCACACAGG-ACGACACCCATCACCACCACCACTACGGTGACCCCAACCCCAACACCCACCGGCACACAGACCCCAACCATGACACCCATCACCACCACCACCACGGTGACCCCAACCCCAACACCCACTGGCACACAGG	chr11	1098468	TCGACACCCATCACCACCACCACTACGGTGACCCCAACCCCAACACCCACCGGCACACAGACCCCAACCATGACACCCATCACCACCACCACCACGGTGACCCCAACCCCAACACCCACTGGCACACAGG	ACGACACCCATCACCACCACCACTACGGTGACCCCAACCCCAACACCCACCGGCACACAGACCCCAACCATGACACCCATCACCACCACCACCACGGTGACCCCAACCCCAACACCCACTGGCACACAGG	12882	VQSRTrancheINDEL99.50to99.90	0	none	9.140000000000004e-4	0	18	9.140000000000004e-4
chr11-001098468-TCGACACCCATCACCACCACCACTACGGTGACCCCAACCCCAACACCCACCGGCACACAGACCCCAACCATGACACCCATCACCACCACCACCACGGTGACCCCAACCCCAACACCCACTGGCACACAGG-CCGACACCCATCACCACCACCACTACGGTGACCCCAACCCCAACACCCACCGGCACACAGACCCCAACCATGACACCCATCACCACCACCACCACGGTGACCCCAACCCCAACACCCACTGGCACACAGG	chr11	1098468	TCGACACCCATCACCACCACCACTACGGTGACCCCAACCCCAACACCCACCGGCACACAGACCCCAACCATGACACCCATCACCACCACCACCACGGTGACCCCAACCCCAACACCCACTGGCACACAGG	CCGACACCCATCACCACCACCACTACGGTGACCCCAACCCCAACACCCACCGGCACACAGACCCCAACCATGACACCCATCACCACCACCACCACGGTGACCCCAACCCCAACACCCACTGGCACACAGG	12882	VQSRTrancheINDEL99.50to99.90	0	none	0.003817	0	18	0.003817
chr11-001098468-TCGACACCCATCACCACCACCACTACGGTGACCCCAACCCCAACACCCACCGGCACACAGACCCCAACCATGACACCCATCACCACCACCACCACGGTGACCCCAACCCCAACACCCACTGGCACACAGG-GCGACACCCATCACCACCACCACTACGGTGACCCCAACCCCAACACCCACCGGCACACAGACCCCAACCATGACACCCATCACCACCACCACCACGGTGACCCCAACCCCAACACCCACTGGCACACAGG	chr11	1098468	TCGACACCCATCACCACCACCACTACGGTGACCCCAACCCCAACACCCACCGGCACACAGACCCCAACCATGACACCCATCACCACCACCACCACGGTGACCCCAACCCCAACACCCACTGGCACACAGG	GCGACACCCATCACCACCACCACTACGGTGACCCCAACCCCAACACCCACCGGCACACAGACCCCAACCATGACACCCATCACCACCACCACCACGGTGACCCCAACCCCAACACCCACTGGCACACAGG	12882	VQSRTrancheINDEL99.50to99.90	0	none	0	0	18	1e-6
chr11-001098468-TCGACACCCATCACCACCACCACTACGGTGACCCCAACCCCAACACCCACCGGCACACAGACCCCAACCATGACACCCATCACCACCACCACCACGGTGACCCCAACCCCAACACCCACTGGCACACAGG-T	chr11	1098468	TCGACACCCATCACCACCACCACTACGGTGACCCCAACCCCAACACCCACCGGCACACAGACCCCAACCATGACACCCATCACCACCACCACCACGGTGACCCCAACCCCAACACCCACTGGCACACAGG	T	12882	VQSRTrancheINDEL99.50to99.90	4.772e-5	nfe	0	0	18	4.772e-5
chr11-001098469-C-*	chr11	1098469	C	*	577	VQSRTrancheINDEL99.50to99.90	0	none	2.2999999999999995e-4	0	86	2.2999999999999995e-4
chr11-001098469-C-A	chr11	1098469	C	A	577	VQSRTrancheINDEL99.50to99.90	0	none	0	0	86	1e-6
chr11-001098469-C-CAA	chr11	1098469	C	CAA	577	VQSRTrancheINDEL99.50to99.90	0	none	0	0	86	1e-6
chr11-001098469-C-T	chr11	1098469	C	T	577	VQSRTrancheINDEL99.50to99.90	7.738e-5	nfe	1.88e-4	0	86	1.88e-4
chr11-001098470-G-*	chr11	1098470	G	*	2870	VQSRTrancheSNP99.90to99.95	0	none	2.2999999999999995e-4	0	104	2.2999999999999995e-4
chr11-001098470-G-A	chr11	1098470	G	A	2870	VQSRTrancheSNP99.90to99.95	2.0471e-4	nfe	3.820000000000003e-4	0	104	3.820000000000003e-4
chr11-001098470-G-C	chr11	1098470	G	C	2870	VQSRTrancheSNP99.90to99.95	0	none	0	0	104	1e-6
chr11-001098474-C-*	chr11	1098474	C	*	2708	VQSRTrancheSNP99.90to99.95	0	none	2.2999999999999995e-4	0	116	2.2999999999999995e-4
chr11-001098474-C-G	chr11	1098474	C	G	2708	VQSRTrancheSNP99.90to99.95	2.0865e-4	nfe	3.160000000000005e-4	0	116	3.160000000000005e-4
chr11-001098480-A-*	chr11	1098480	A	*	2018	VQSRTrancheSNP99.80to99.90	0	none	2.2999999999999995e-4	0	84	2.2999999999999995e-4
chr11-001098480-A-T	chr11	1098480	A	T	2018	VQSRTrancheSNP99.80to99.90	3.1201e-4	nfe	0.00129999999999999	1	84	0.00129999999999999
chr11-001098487-C-*	chr11	1098487	C	*	69	VQSRTrancheSNP99.90to99.95	0	none	2.2999999999999995e-4	0	120	2.2999999999999995e-4
chr11-001098487-C-G	chr11	1098487	C	G	69	VQSRTrancheSNP99.90to99.95	0	none	0	0	120	1e-6
chr11-001098487-C-T	chr11	1098487	C	T	69	VQSRTrancheSNP99.90to99.95	0	none	9e-6	0	120	9e-6
chr11-001098488-C-*	chr11	1098488	C	*	1143	VQSRTrancheSNP99.80to99.90	0	none	2.2999999999999995e-4	0	126	2.2999999999999995e-4
chr11-001098488-C-G	chr11	1098488	C	G	1143	VQSRTrancheSNP99.80to99.90	7.895e-5	nfe	4.500000000000005e-4	1	126	4.500000000000005e-4
chr11-001098488-C-T	chr11	1098488	C	T	1143	VQSRTrancheSNP99.80to99.90	1.97e-5	sas	0	0	126	1.97e-5
chr11-001098490-CT-*	chr11	1098490	CT	*	859	VQSRTrancheINDEL99.50to99.90	0	none	2.2999999999999995e-4	0	94	2.2999999999999995e-4
chr11-001098490-CT-C	chr11	1098490	CT	C	859	VQSRTrancheINDEL99.50to99.90	0	none	0	0	94	1e-6
chr11-001098490-CT-GT	chr11	1098490	CT	GT	859	VQSRTrancheINDEL99.50to99.90	0	none	7.500000000000004e-4	0	94	7.500000000000004e-4
chr11-001098490-CT-TT	chr11	1098490	CT	TT	859	VQSRTrancheINDEL99.50to99.90	0	none	0	0	94	1e-6
chr11-001098491-T-*	chr11	1098491	T	*	1325	VQSRTrancheSNP99.90to99.95	0	none	2.08e-4	0	44	2.08e-4
chr11-001098491-T-A	chr11	1098491	T	A	1325	VQSRTrancheSNP99.90to99.95	3.113e-5	nfe	0	0	44	3.113e-5
chr11-001098491-T-C	chr11	1098491	T	C	1325	VQSRTrancheSNP99.90to99.95	1.9383e-4	nfe	5.630000000000005e-4	0	44	5.630000000000005e-4
chr11-001098494-G-*	chr11	1098494	G	*	1142	VQSRTrancheSNP99.80to99.90	0	none	5.2999999999999994e-5	0	120	5.2999999999999994e-5
chr11-001098494-G-A	chr11	1098494	G	A	1142	VQSRTrancheSNP99.80to99.90	1.1735e-4	nfe	3.160000000000005e-4	0	120	3.160000000000005e-4
chr11-001098518-C-*	chr11	1098518	C	*	7760	VQSRTrancheSNP99.90to99.95	0	none	8.9e-5	0	56	8.9e-5
chr11-001098518-C-T	chr11	1098518	C	T	7760	VQSRTrancheSNP99.90to99.95	0.003231	eas	0.003087	1	56	0.003231
chr11-001098538-TGACACCCATCACCACCACCACCACGGTGACCCCAACCCCAACACCCACTGGCACACAGGCCCCAACCCCAACAGCCATCACCACCACCACTACGGTGACCCCAACCCCAACACCCACCGGCACACAGACCCCAACCAC-*	chr11	1098538	TGACACCCATCACCACCACCACCACGGTGACCCCAACCCCAACACCCACTGGCACACAGGCCCCAACCCCAACAGCCATCACCACCACCACTACGGTGACCCCAACCCCAACACCCACCGGCACACAGACCCCAACCAC	*	43807	VQSRTrancheINDEL99.50to99.90	0	none	5.2999999999999994e-5	0	28	5.2999999999999994e-5
chr11-001098538-TGACACCCATCACCACCACCACCACGGTGACCCCAACCCCAACACCCACTGGCACACAGGCCCCAACCCCAACAGCCATCACCACCACCACTACGGTGACCCCAACCCCAACACCCACCGGCACACAGACCCCAACCAC-AGACACCCATCACCACCACCACCACGGTGACCCCAACCCCAACACCCACTGGCACACAGGCCCCAACCCCAACAGCCATCACCACCACCACTACGGTGACCCCAACCCCAACACCCACCGGCACACAGACCCCAACCAC	chr11	1098538	TGACACCCATCACCACCACCACCACGGTGACCCCAACCCCAACACCCACTGGCACACAGGCCCCAACCCCAACAGCCATCACCACCACCACTACGGTGACCCCAACCCCAACACCCACCGGCACACAGACCCCAACCAC	AGACACCCATCACCACCACCACCACGGTGACCCCAACCCCAACACCCACTGGCACACAGGCCCCAACCCCAACAGCCATCACCACCACCACTACGGTGACCCCAACCCCAACACCCACCGGCACACAGACCCCAACCAC	43807	VQSRTrancheINDEL99.50to99.90	0	none	1.0799999999999996e-4	0	28	1.0799999999999996e-4
chr11-001098538-TGACACCCATCACCACCACCACCACGGTGACCCCAACCCCAACACCCACTGGCACACAGGCCCCAACCCCAACAGCCATCACCACCACCACTACGGTGACCCCAACCCCAACACCCACCGGCACACAGACCCCAACCAC-CGACACCCATCACCACCACCACCACGGTGACCCCAACCCCAACACCCACTGGCACACAGGCCCCAACCCCAACAGCCATCACCACCACCACTACGGTGACCCCAACCCCAACACCCACCGGCACACAGACCCCAACCAC	chr11	1098538	TGACACCCATCACCACCACCACCACGGTGACCCCAACCCCAACACCCACTGGCACACAGGCCCCAACCCCAACAGCCATCACCACCACCACTACGGTGACCCCAACCCCAACACCCACCGGCACACAGACCCCAACCAC	CGACACCCATCACCACCACCACCACGGTGACCCCAACCCCAACACCCACTGGCACACAGGCCCCAACCCCAACAGCCATCACCACCACCACTACGGTGACCCCAACCCCAACACCCACCGGCACACAGACCCCAACCAC	43807	VQSRTrancheINDEL99.50to99.90	0	none	0.00945799999999999	3	28	0.00945799999999999
chr11-001098538-TGACACCCATCACCACCACCACCACGGTGACCCCAACCCCAACACCCACTGGCACACAGGCCCCAACCCCAACAGCCATCACCACCACCACTACGGTGACCCCAACCCCAACACCCACCGGCACACAGACCCCAACCAC-T	chr11	1098538	TGACACCCATCACCACCACCACCACGGTGACCCCAACCCCAACACCCACTGGCACACAGGCCCCAACCCCAACAGCCATCACCACCACCACTACGGTGACCCCAACCCCAACACCCACCGGCACACAGACCCCAACCAC	T	43807	VQSRTrancheINDEL99.50to99.90	0	none	0	0	28	1e-6
chr11-001098548-C-*	chr11	1098548	C	*	46059	PASS	0	none	8.200000000000003e-4	0	60	8.200000000000003e-4
chr11-001098548-C-T	chr11	1098548	C	T	46059	PASS	0.05039	afr	0.004535	1	60	0.05039
chr11-001098554-C-*	chr11	1098554	C	*	357	VQSRTrancheSNP99.90to99.95	0	none	7.099999999999998e-5	0	100	7.099999999999998e-5
chr11-001098554-C-G	chr11	1098554	C	G	357	VQSRTrancheSNP99.90to99.95	5.574e-5	nfe	5.2999999999999994e-5	1	100	5.574e-5
chr11-001098562-C-*	chr11	1098562	C	*	593862	ExcessHet	0	none	7.099999999999998e-5	0	126	7.099999999999998e-5
chr11-001098562-C-A	chr11	1098562	C	A	593862	ExcessHet	9.361e-5	nfe	8.9e-5	0	126	9.361e-5
chr11-001098562-C-T	chr11	1098562	C	T	593862	ExcessHet	0.045455	nfe	0.03702100000000002	8	126	0.045455
chr11-001098587-T-*	chr11	1098587	T	*	497301	ExcessHet	0	none	6.999999999999998e-5	0	50	6.999999999999998e-5
chr11-001098587-T-A	chr11	1098587	T	A	497301	ExcessHet	0.048197	eas	0.01589600000000002	5	50	0.048197
chr11-001098587-T-C	chr11	1098587	T	C	497301	ExcessHet	0.085587	sas	0.05022200000000002	4	50	0.085587
chr11-001098597-G-*	chr11	1098597	G	*	113098	VQSRTrancheINDEL99.50to99.90	0	none	2.2000000000000003e-5	0	30	2.2000000000000003e-5
chr11-001098597-G-A	chr11	1098597	G	A	113098	VQSRTrancheINDEL99.50to99.90	0.0058836	sas	0.005529	0	30	0.0058836
chr11-001098597-G-C	chr11	1098597	G	C	113098	VQSRTrancheINDEL99.50to99.90	6.332e-5	sas	2.93e-4	0	30	2.93e-4
chr11-001098597-G-GCCCCAACCCCAACAGCCATCACCACCACCACTACGGTGACCCCAACCCCAACACCCACCGGCACACAGT	chr11	1098597	G	GCCCCAACCCCAACAGCCATCACCACCACCACTACGGTGACCCCAACCCCAACACCCACCGGCACACAGT	113098	VQSRTrancheINDEL99.50to99.90	0	none	0	0	30	1e-6
chr11-001098597-G-T	chr11	1098597	G	T	113098	VQSRTrancheINDEL99.50to99.90	0.039775	eas	0.007229	1	30	0.039775
chr11-001098609-A-*	chr11	1098609	A	*	132471	VQSRTrancheSNP99.80to99.90	0	none	0	0	130	1e-6
chr11-001098609-A-G	chr11	1098609	A	G	132471	VQSRTrancheSNP99.80to99.90	9.6547e-4	nfe	0.01637900000000001	4	130	0.01637900000000001
chr11-001098628-C-*	chr11	1098628	C	*	124621	VQSRTrancheINDEL99.50to99.90	0	none	0	0	130	1e-6
chr11-001098628-C-CTACGGTGACCCCAACCCCAACACCCACCGGCACACAGACCCCAACCCCGACACCCATCACCACCACCACCACGGTGACCCCAACCCCAACACCCACTGGCACACAGGCCCCAACCCCAGCAGCCATCACCACCACCAG	chr11	1098628	C	CTACGGTGACCCCAACCCCAACACCCACCGGCACACAGACCCCAACCCCGACACCCATCACCACCACCACCACGGTGACCCCAACCCCAACACCCACTGGCACACAGGCCCCAACCCCAGCAGCCATCACCACCACCAG	124621	VQSRTrancheINDEL99.50to99.90	0	none	1.6699999999999994e-4	0	130	1.6699999999999994e-4
chr11-001098628-C-CTACGGTGACCCCAACCCCAACACCCACCGGCACACAGACCCCAACCCCGACACCCATCACCACCACCACTACGGTGACCCCAACCCCAACACCCACTGGCACACAGGCCCCAACCCCGGCAGCCATCACCACCACCAG	chr11	1098628	C	CTACGGTGACCCCAACCCCAACACCCACCGGCACACAGACCCCAACCCCGACACCCATCACCACCACCACTACGGTGACCCCAACCCCAACACCCACTGGCACACAGGCCCCAACCCCGGCAGCCATCACCACCACCAG	124621	VQSRTrancheINDEL99.50to99.90	0	none	0	0	130	1e-6
chr11-001098628-C-CTACGGTGACCCCAACCCCAACACCCACCGGCACACAGACCCCAACCCCGACACCCATCTCCACCACCACTACGGTGACCCCAACCCCAACACCCACTGGCACACAGGCCCCAACCCCAGCAGCCATCACCACCACCAG	chr11	1098628	C	CTACGGTGACCCCAACCCCAACACCCACCGGCACACAGACCCCAACCCCGACACCCATCTCCACCACCACTACGGTGACCCCAACCCCAACACCCACTGGCACACAGGCCCCAACCCCAGCAGCCATCACCACCACCAG	124621	VQSRTrancheINDEL99.50to99.90	0	none	0	0	130	1e-6
chr11-001098628-C-G	chr11	1098628	C	G	124621	VQSRTrancheINDEL99.50to99.90	5.3961e-4	nfe	0.015773	3	130	0.015773
chr11-001098644-C-*	chr11	1098644	C	*	940903	ExcessHet	0	none	2.2000000000000003e-5	0	130	2.2000000000000003e-5
chr11-001098644-C-A	chr11	1098644	C	A	940903	ExcessHet	0.03625	nfe	0.03080200000000001	9	130	0.03625
chr11-001098644-C-G	chr11	1098644	C	G	940903	ExcessHet	1.12e-5	nfe	0	0	130	1.12e-5
chr11-001098645-C-*	chr11	1098645	C	*	903184	ExcessHet	0	none	2.2000000000000003e-5	0	130	2.2000000000000003e-5
chr11-001098645-C-G	chr11	1098645	C	G	903184	ExcessHet	0.035994	nfe	0.03064300000000002	9	130	0.035994
chr11-001098652-C-*	chr11	1098652	C	*	35567	VQSRTrancheSNP99.90to99.95	0	none	2.2000000000000003e-5	0	130	2.2000000000000003e-5
chr11-001098652-C-T	chr11	1098652	C	T	35567	VQSRTrancheSNP99.90to99.95	0.0057835	mid	0.004288	1	130	0.0057835
chr11-001098675-A-*	chr11	1098675	A	*	6491	VQSRTrancheSNP99.80to99.90	0	none	2.2999999999999995e-4	0	94	2.2999999999999995e-4
chr11-001098675-A-C	chr11	1098675	A	C	6491	VQSRTrancheSNP99.80to99.90	0.0021243	afr	0.002138	1	94	0.002138
chr11-001098675-A-T	chr11	1098675	A	T	6491	VQSRTrancheSNP99.80to99.90	0	none	0	0	94	1e-6
chr11-001098676-CGACACCCATCACCACCACCACCACGGTGACCCCAACCCCAACACCCACCGGCACACAGAGTACAACCCTGACACCCATCACCACCACCACCACGGTGACACCAACCCCAACACCCACCGGCACACAGACCCCAACCCCGACACCCATCTCCACCACCACTACGGTGACCCCAACCCCAACACCCACCGGCACACAGACCCCAACCAT-*	chr11	1098676	CGACACCCATCACCACCACCACCACGGTGACCCCAACCCCAACACCCACCGGCACACAGAGTACAACCCTGACACCCATCACCACCACCACCACGGTGACACCAACCCCAACACCCACCGGCACACAGACCCCAACCCCGACACCCATCTCCACCACCACTACGGTGACCCCAACCCCAACACCCACCGGCACACAGACCCCAACCAT	*	4417	VQSRTrancheINDEL99.50to99.90	0	none	2.2999999999999995e-4	0	110	2.2999999999999995e-4
chr11-001098676-CGACACCCATCACCACCACCACCACGGTGACCCCAACCCCAACACCCACCGGCACACAGAGTACAACCCTGACACCCATCACCACCACCACCACGGTGACACCAACCCCAACACCCACCGGCACACAGACCCCAACCCCGACACCCATCTCCACCACCACTACGGTGACCCCAACCCCAACACCCACCGGCACACAGACCCCAACCAT-C	chr11	1098676	CGACACCCATCACCACCACCACCACGGTGACCCCAACCCCAACACCCACCGGCACACAGAGTACAACCCTGACACCCATCACCACCACCACCACGGTGACACCAACCCCAACACCCACCGGCACACAGACCCCAACCCCGACACCCATCTCCACCACCACTACGGTGACCCCAACCCCAACACCCACCGGCACACAGACCCCAACCAT	C	4417	VQSRTrancheINDEL99.50to99.90	0.0023642	afr	0.00171699999999999	1	110	0.0023642
chr11-001098676-CGACACCCATCACCACCACCACCACGGTGACCCCAACCCCAACACCCACCGGCACACAGAGTACAACCCTGACACCCATCACCACCACCACCACGGTGACACCAACCCCAACACCCACCGGCACACAGACCCCAACCCCGACACCCATCTCCACCACCACTACGGTGACCCCAACCCCAACACCCACCGGCACACAGACCCCAACCAT-CGACACCCATCACCACCACCACCACGGTGACACCAACCCCAACACCCACCGGCACACAGACCCCAACCCCGACACCCATCTCCACCACCACTACGGTGACCCCAACCCCAACACCCACCGGCACACAGACCCCAACCAT	chr11	1098676	CGACACCCATCACCACCACCACCACGGTGACCCCAACCCCAACACCCACCGGCACACAGAGTACAACCCTGACACCCATCACCACCACCACCACGGTGACACCAACCCCAACACCCACCGGCACACAGACCCCAACCCCGACACCCATCTCCACCACCACTACGGTGACCCCAACCCCAACACCCACCGGCACACAGACCCCAACCAT	CGACACCCATCACCACCACCACCACGGTGACACCAACCCCAACACCCACCGGCACACAGACCCCAACCCCGACACCCATCTCCACCACCACTACGGTGACCCCAACCCCAACACCCACCGGCACACAGACCCCAACCAT	4417	VQSRTrancheINDEL99.50to99.90	0	none	0	0	110	1e-6
chr11-001098676-CGACACCCATCACCACCACCACCACGGTGACCCCAACCCCAACACCCACCGGCACACAGAGTACAACCCTGACACCCATCACCACCACCACCACGGTGACACCAACCCCAACACCCACCGGCACACAGACCCCAACCCCGACACCCATCTCCACCACCACTACGGTGACCCCAACCCCAACACCCACCGGCACACAGACCCCAACCAT-TGACACCCATCACCACCACCACCACGGTGACCCCAACCCCAACACCCACCGGCACACAGAGTACAACCCTGACACCCATCACCACCACCACCACGGTGACACCAACCCCAACACCCACCGGCACACAGACCCCAACCCCGACACCCATCTCCACCACCACTACGGTGACCCCAACCCCAACACCCACCGGCACACAGACCCCAACCAT	chr11	1098676	CGACACCCATCACCACCACCACCACGGTGACCCCAACCCCAACACCCACCGGCACACAGAGTACAACCCTGACACCCATCACCACCACCACCACGGTGACACCAACCCCAACACCCACCGGCACACAGACCCCAACCCCGACACCCATCTCCACCACCACTACGGTGACCCCAACCCCAACACCCACCGGCACACAGACCCCAACCAT	TGACACCCATCACCACCACCACCACGGTGACCCCAACCCCAACACCCACCGGCACACAGAGTACAACCCTGACACCCATCACCACCACCACCACGGTGACACCAACCCCAACACCCACCGGCACACAGACCCCAACCCCGACACCCATCTCCACCACCACTACGGTGACCCCAACCCCAACACCCACCGGCACACAGACCCCAACCAT	4417	VQSRTrancheINDEL99.50to99.90	0	none	2.2000000000000003e-5	0	110	2.2000000000000003e-5
chr11-001098677-G-*	chr11	1098677	G	*	3244	VQSRTrancheSNP99.80to99.90	0	none	0.002064	1	108	0.002064
chr11-001098677-G-A	chr11	1098677	G	A	3244	VQSRTrancheSNP99.80to99.90	0.0021495	afr	3.160000000000005e-4	0	108	0.0021495
chr11-001098681-C-*	chr11	1098681	C	*	250	VQSRTrancheSNP99.80to99.90	0	none	0.00181599999999999	1	104	0.00181599999999999
chr11-001098681-C-G	chr11	1098681	C	G	250	VQSRTrancheSNP99.80to99.90	3.6e-7	nfe	0	0	104	1e-6
chr11-001098681-C-T	chr11	1098681	C	T	250	VQSRTrancheSNP99.80to99.90	3.6e-7	nfe	0	1	104	1e-6
chr11-001098682-CCATCACCACCACCACCACGGTGACCCCAACCCCAACACCCACCGGCACACAGAGTACAACCCTGACACCCATCACCACCACCACCACGGTGACACCAACCCCAACACCCACCGGCACACAGACCCCAACCCCGACACCCATCTCCACCACCACTACGGTGACCCCAACCCCAACACCCACCGGCACACAGACCCCAACCAT-*	chr11	1098682	CCATCACCACCACCACCACGGTGACCCCAACCCCAACACCCACCGGCACACAGAGTACAACCCTGACACCCATCACCACCACCACCACGGTGACACCAACCCCAACACCCACCGGCACACAGACCCCAACCCCGACACCCATCTCCACCACCACTACGGTGACCCCAACCCCAACACCCACCGGCACACAGACCCCAACCAT	*	639	VQSRTrancheINDEL99.50to99.90	0	none	0.00181599999999999	1	104	0.00181599999999999
chr11-001098682-CCATCACCACCACCACCACGGTGACCCCAACCCCAACACCCACCGGCACACAGAGTACAACCCTGACACCCATCACCACCACCACCACGGTGACACCAACCCCAACACCCACCGGCACACAGACCCCAACCCCGACACCCATCTCCACCACCACTACGGTGACCCCAACCCCAACACCCACCGGCACACAGACCCCAACCAT-ACATCACCACCACCACCACGGTGACCCCAACCCCAACACCCACCGGCACACAGAGTACAACCCTGACACCCATCACCACCACCACCACGGTGACACCAACCCCAACACCCACCGGCACACAGACCCCAACCCCGACACCCATCTCCACCACCACTACGGTGACCCCAACCCCAACACCCACCGGCACACAGACCCCAACCAT	chr11	1098682	CCATCACCACCACCACCACGGTGACCCCAACCCCAACACCCACCGGCACACAGAGTACAACCCTGACACCCATCACCACCACCACCACGGTGACACCAACCCCAACACCCACCGGCACACAGACCCCAACCCCGACACCCATCTCCACCACCACTACGGTGACCCCAACCCCAACACCCACCGGCACACAGACCCCAACCAT	ACATCACCACCACCACCACGGTGACCCCAACCCCAACACCCACCGGCACACAGAGTACAACCCTGACACCCATCACCACCACCACCACGGTGACACCAACCCCAACACCCACCGGCACACAGACCCCAACCCCGACACCCATCTCCACCACCACTACGGTGACCCCAACCCCAACACCCACCGGCACACAGACCCCAACCAT	639	VQSRTrancheINDEL99.50to99.90	0	none	0	0	104	1e-6
chr11-001098682-CCATCACCACCACCACCACGGTGACCCCAACCCCAACACCCACCGGCACACAGAGTACAACCCTGACACCCATCACCACCACCACCACGGTGACACCAACCCCAACACCCACCGGCACACAGACCCCAACCCCGACACCCATCTCCACCACCACTACGGTGACCCCAACCCCAACACCCACCGGCACACAGACCCCAACCAT-C	chr11	1098682	CCATCACCACCACCACCACGGTGACCCCAACCCCAACACCCACCGGCACACAGAGTACAACCCTGACACCCATCACCACCACCACCACGGTGACACCAACCCCAACACCCACCGGCACACAGACCCCAACCCCGACACCCATCTCCACCACCACTACGGTGACCCCAACCCCAACACCCACCGGCACACAGACCCCAACCAT	C	639	VQSRTrancheINDEL99.50to99.90	3.6e-7	nfe	7.099999999999998e-5	0	104	7.099999999999998e-5
chr11-001098685-TCAC-*	chr11	1098685	TCAC	*	1084	VQSRTrancheINDEL99.50to99.90	0	none	0.001964	1	106	0.001964
chr11-001098685-TCAC-ACAC	chr11	1098685	TCAC	ACAC	1084	VQSRTrancheINDEL99.50to99.90	0	none	0	0	106	1e-6
chr11-001098685-TCAC-T	chr11	1098685	TCAC	T	1084	VQSRTrancheINDEL99.50to99.90	4.59e-6	nfe	2.5100000000000014e-4	0	106	2.5100000000000014e-4
chr11-001098685-TCAC-TCACCAC	chr11	1098685	TCAC	TCACCAC	1084	VQSRTrancheINDEL99.50to99.90	0	none	9e-6	0	106	9e-6
chr11-001098687-A-*	chr11	1098687	A	*	624	VQSRTrancheSNP99.80to99.90	0	none	0.002338	1	104	0.002338
chr11-001098687-A-T	chr11	1098687	A	T	624	VQSRTrancheSNP99.80to99.90	9e-7	nfe	1.88e-4	1	104	1.88e-4
chr11-001098688-CCACCACCACCACGGTGACCCCAACCCCAACACCCACCGGCACACAGAGTACAACCCTGACACCCATCACCACCACCACCACGGTGACACCAACCCCAACACCCACCGGCACACAGACCCCAACCCCGACACCCATCTCCACCACCACTACGGTGACCCCAACCCCAACACCCACCGGCACACAGACCCCAACCATGACACCCATCACCACCACCACCACGGTGACCCCAACCCCAACACCCACCGGCACACAGACCCCAACAACGACACCCATCAG-*	chr11	1098688	CCACCACCACCACGGTGACCCCAACCCCAACACCCACCGGCACACAGAGTACAACCCTGACACCCATCACCACCACCACCACGGTGACACCAACCCCAACACCCACCGGCACACAGACCCCAACCCCGACACCCATCTCCACCACCACTACGGTGACCCCAACCCCAACACCCACCGGCACACAGACCCCAACCATGACACCCATCACCACCACCACCACGGTGACCCCAACCCCAACACCCACCGGCACACAGACCCCAACAACGACACCCATCAG	*	1222	VQSRTrancheINDEL99.50to99.90	0	none	0.002337	1	102	0.002337
chr11-001098688-CCACCACCACCACGGTGACCCCAACCCCAACACCCACCGGCACACAGAGTACAACCCTGACACCCATCACCACCACCACCACGGTGACACCAACCCCAACACCCACCGGCACACAGACCCCAACCCCGACACCCATCTCCACCACCACTACGGTGACCCCAACCCCAACACCCACCGGCACACAGACCCCAACCATGACACCCATCACCACCACCACCACGGTGACCCCAACCCCAACACCCACCGGCACACAGACCCCAACAACGACACCCATCAG-ACACCACCACCACGGTGACCCCAACCCCAACACCCACCGGCACACAGAGTACAACCCTGACACCCATCACCACCACCACCACGGTGACACCAACCCCAACACCCACCGGCACACAGACCCCAACCCCGACACCCATCTCCACCACCACTACGGTGACCCCAACCCCAACACCCACCGGCACACAGACCCCAACCATGACACCCATCACCACCACCACCACGGTGACCCCAACCCCAACACCCACCGGCACACAGACCCCAACAACGACACCCATCAG	chr11	1098688	CCACCACCACCACGGTGACCCCAACCCCAACACCCACCGGCACACAGAGTACAACCCTGACACCCATCACCACCACCACCACGGTGACACCAACCCCAACACCCACCGGCACACAGACCCCAACCCCGACACCCATCTCCACCACCACTACGGTGACCCCAACCCCAACACCCACCGGCACACAGACCCCAACCATGACACCCATCACCACCACCACCACGGTGACCCCAACCCCAACACCCACCGGCACACAGACCCCAACAACGACACCCATCAG	ACACCACCACCACGGTGACCCCAACCCCAACACCCACCGGCACACAGAGTACAACCCTGACACCCATCACCACCACCACCACGGTGACACCAACCCCAACACCCACCGGCACACAGACCCCAACCCCGACACCCATCTCCACCACCACTACGGTGACCCCAACCCCAACACCCACCGGCACACAGACCCCAACCATGACACCCATCACCACCACCACCACGGTGACCCCAACCCCAACACCCACCGGCACACAGACCCCAACAACGACACCCATCAG	1222	VQSRTrancheINDEL99.50to99.90	0	none	1.0799999999999996e-4	0	102	1.0799999999999996e-4
chr11-001098688-CCACCACCACCACGGTGACCCCAACCCCAACACCCACCGGCACACAGAGTACAACCCTGACACCCATCACCACCACCACCACGGTGACACCAACCCCAACACCCACCGGCACACAGACCCCAACCCCGACACCCATCTCCACCACCACTACGGTGACCCCAACCCCAACACCCACCGGCACACAGACCCCAACCATGACACCCATCACCACCACCACCACGGTGACCCCAACCCCAACACCCACCGGCACACAGACCCCAACAACGACACCCATCAG-C	chr11	1098688	CCACCACCACCACGGTGACCCCAACCCCAACACCCACCGGCACACAGAGTACAACCCTGACACCCATCACCACCACCACCACGGTGACACCAACCCCAACACCCACCGGCACACAGACCCCAACCCCGACACCCATCTCCACCACCACTACGGTGACCCCAACCCCAACACCCACCGGCACACAGACCCCAACCATGACACCCATCACCACCACCACCACGGTGACCCCAACCCCAACACCCACCGGCACACAGACCCCAACAACGACACCCATCAG	C	1222	VQSRTrancheINDEL99.50to99.90	4.564e-5	eas	9e-6	0	102	4.564e-5
chr11-001098688-CCACCACCACCACGGTGACCCCAACCCCAACACCCACCGGCACACAGAGTACAACCCTGACACCCATCACCACCACCACCACGGTGACACCAACCCCAACACCCACCGGCACACAGACCCCAACCCCGACACCCATCTCCACCACCACTACGGTGACCCCAACCCCAACACCCACCGGCACACAGACCCCAACCATGACACCCATCACCACCACCACCACGGTGACCCCAACCCCAACACCCACCGGCACACAGACCCCAACAACGACACCCATCAG-GCACCACCACCACGGTGACCCCAACCCCAACACCCACCGGCACACAGAGTACAACCCTGACACCCATCACCACCACCACCACGGTGACACCAACCCCAACACCCACCGGCACACAGACCCCAACCCCGACACCCATCTCCACCACCACTACGGTGACCCCAACCCCAACACCCACCGGCACACAGACCCCAACCATGACACCCATCACCACCACCACCACGGTGACCCCAACCCCAACACCCACCGGCACACAGACCCCAACAACGACACCCATCAG	chr11	1098688	CCACCACCACCACGGTGACCCCAACCCCAACACCCACCGGCACACAGAGTACAACCCTGACACCCATCACCACCACCACCACGGTGACACCAACCCCAACACCCACCGGCACACAGACCCCAACCCCGACACCCATCTCCACCACCACTACGGTGACCCCAACCCCAACACCCACCGGCACACAGACCCCAACCATGACACCCATCACCACCACCACCACGGTGACCCCAACCCCAACACCCACCGGCACACAGACCCCAACAACGACACCCATCAG	GCACCACCACCACGGTGACCCCAACCCCAACACCCACCGGCACACAGAGTACAACCCTGACACCCATCACCACCACCACCACGGTGACACCAACCCCAACACCCACCGGCACACAGACCCCAACCCCGACACCCATCTCCACCACCACTACGGTGACCCCAACCCCAACACCCACCGGCACACAGACCCCAACCATGACACCCATCACCACCACCACCACGGTGACCCCAACCCCAACACCCACCGGCACACAGACCCCAACAACGACACCCATCAG	1222	VQSRTrancheINDEL99.50to99.90	0	none	7.099999999999998e-5	0	102	7.099999999999998e-5
chr11-001098692-C-*	chr11	1098692	C	*	1179	VQSRTrancheSNP99.80to99.90	0	none	0.002014	1	104	0.002014
chr11-001098692-C-T	chr11	1098692	C	T	1179	VQSRTrancheSNP99.80to99.90	1.01e-6	nfe	9e-6	0	104	9e-6
chr11-001098694-C-*	chr11	1098694	C	*	129	VQSRTrancheSNP99.70to99.80	0	none	0.002014	1	104	0.002014
chr11-001098694-C-A	chr11	1098694	C	A	129	VQSRTrancheSNP99.70to99.80	1.01e-6	nfe	0	0	104	1.01e-6
chr11-001098694-C-G	chr11	1098694	C	G	129	VQSRTrancheSNP99.70to99.80	0	none	0	0	104	1e-6
chr11-001098695-C-*	chr11	1098695	C	*	294	VQSRTrancheSNP99.80to99.90	0	none	0.002014	1	104	0.002014
chr11-001098695-C-T	chr11	1098695	C	T	294	VQSRTrancheSNP99.80to99.90	0	none	0	0	104	1e-6
chr11-001098698-CACGGTGACCCCAACCCCAACACCCACCGGCACACAGAGTACAACCCTGACACCCATCACCACCACCACCACGGTGACACCAACCCCAACACCCACCGGCACACAGACCCCAACCCCGACACCCATCTCCACCACCACT-*	chr11	1098698	CACGGTGACCCCAACCCCAACACCCACCGGCACACAGAGTACAACCCTGACACCCATCACCACCACCACCACGGTGACACCAACCCCAACACCCACCGGCACACAGACCCCAACCCCGACACCCATCTCCACCACCACT	*	6544	VQSRTrancheINDEL99.50to99.90	0	none	0.002012	1	74	0.002012
chr11-001098698-CACGGTGACCCCAACCCCAACACCCACCGGCACACAGAGTACAACCCTGACACCCATCACCACCACCACCACGGTGACACCAACCCCAACACCCACCGGCACACAGACCCCAACCCCGACACCCATCTCCACCACCACT-C	chr11	1098698	CACGGTGACCCCAACCCCAACACCCACCGGCACACAGAGTACAACCCTGACACCCATCACCACCACCACCACGGTGACACCAACCCCAACACCCACCGGCACACAGACCCCAACCCCGACACCCATCTCCACCACCACT	C	6544	VQSRTrancheINDEL99.50to99.90	1.18e-6	nfe	9e-6	0	74	9e-6
chr11-001098698-CACGGTGACCCCAACCCCAACACCCACCGGCACACAGAGTACAACCCTGACACCCATCACCACCACCACCACGGTGACACCAACCCCAACACCCACCGGCACACAGACCCCAACCCCGACACCCATCTCCACCACCACT-GACGGTGACCCCAACCCCAACACCCACCGGCACACAGAGTACAACCCTGACACCCATCACCACCACCACCACGGTGACACCAACCCCAACACCCACCGGCACACAGACCCCAACCCCGACACCCATCTCCACCACCACT	chr11	1098698	CACGGTGACCCCAACCCCAACACCCACCGGCACACAGAGTACAACCCTGACACCCATCACCACCACCACCACGGTGACACCAACCCCAACACCCACCGGCACACAGACCCCAACCCCGACACCCATCTCCACCACCACT	GACGGTGACCCCAACCCCAACACCCACCGGCACACAGAGTACAACCCTGACACCCATCACCACCACCACCACGGTGACACCAACCCCAACACCCACCGGCACACAGACCCCAACCCCGACACCCATCTCCACCACCACT	6544	VQSRTrancheINDEL99.50to99.90	0	none	0	0	74	1e-6
chr11-001098698-CACGGTGACCCCAACCCCAACACCCACCGGCACACAGAGTACAACCCTGACACCCATCACCACCACCACCACGGTGACACCAACCCCAACACCCACCGGCACACAGACCCCAACCCCGACACCCATCTCCACCACCACT-TACGGTGACCCCAACCCCAACACCCACCGGCACACAGAGTACAACCCTGACACCCATCACCACCACCACCACGGTGACACCAACCCCAACACCCACCGGCACACAGACCCCAACCCCGACACCCATCTCCACCACCACT	chr11	1098698	CACGGTGACCCCAACCCCAACACCCACCGGCACACAGAGTACAACCCTGACACCCATCACCACCACCACCACGGTGACACCAACCCCAACACCCACCGGCACACAGACCCCAACCCCGACACCCATCTCCACCACCACT	TACGGTGACCCCAACCCCAACACCCACCGGCACACAGAGTACAACCCTGACACCCATCACCACCACCACCACGGTGACACCAACCCCAACACCCACCGGCACACAGACCCCAACCCCGACACCCATCTCCACCACCACT	6544	VQSRTrancheINDEL99.50to99.90	0	none	0.002963	1	74	0.002963
chr11-001098700-C-*	chr11	1098700	C	*	2744	VQSRTrancheSNP99.80to99.90	0	none	0.002064	1	106	0.002064
chr11-001098700-C-T	chr11	1098700	C	T	2744	VQSRTrancheSNP99.80to99.90	0.0034761	afr	4.500000000000005e-4	0	106	0.0034761
chr11-001098701-G-*	chr11	1098701	G	*	106	VQSRTrancheSNP99.80to99.90	0	none	0.002064	1	104	0.002064
chr11-001098701-G-A	chr11	1098701	G	A	106	VQSRTrancheSNP99.80to99.90	1.255e-5	afr	2.2000000000000003e-5	0	104	2.2000000000000003e-5
chr11-001098701-G-C	chr11	1098701	G	C	106	VQSRTrancheSNP99.80to99.90	0	none	0	0	104	1e-6
chr11-001098706-C-*	chr11	1098706	C	*	98	VQSRTrancheSNP99.95to100.00	0	none	0.002039	1	106	0.002039
chr11-001098706-C-T	chr11	1098706	C	T	98	VQSRTrancheSNP99.95to100.00	3.01e-6	nfe	0	0	106	3.01e-6
chr11-001098707-CCCAACCCCAACACCCACCGGCACACAGAGTACAACCCTGACACCCATCACCACCACCACCACGGTGACA-*	chr11	1098707	CCCAACCCCAACACCCACCGGCACACAGAGTACAACCCTGACACCCATCACCACCACCACCACGGTGACA	*	1186	VQSRTrancheINDEL99.50to99.90	0	none	0.002039	1	108	0.002039
chr11-001098707-CCCAACCCCAACACCCACCGGCACACAGAGTACAACCCTGACACCCATCACCACCACCACCACGGTGACA-ACCAACCCCAACACCCACCGGCACACAGAGTACAACCCTGACACCCATCACCACCACCACCACGGTGACA	chr11	1098707	CCCAACCCCAACACCCACCGGCACACAGAGTACAACCCTGACACCCATCACCACCACCACCACGGTGACA	ACCAACCCCAACACCCACCGGCACACAGAGTACAACCCTGACACCCATCACCACCACCACCACGGTGACA	1186	VQSRTrancheINDEL99.50to99.90	0	none	2.5100000000000014e-4	0	108	2.5100000000000014e-4
chr11-001098707-CCCAACCCCAACACCCACCGGCACACAGAGTACAACCCTGACACCCATCACCACCACCACCACGGTGACA-C	chr11	1098707	CCCAACCCCAACACCCACCGGCACACAGAGTACAACCCTGACACCCATCACCACCACCACCACGGTGACA	C	1186	VQSRTrancheINDEL99.50to99.90	1.8388e-4	eas	3.6999999999999985e-5	0	108	1.8388e-4
chr11-001098708-C-*	chr11	1098708	C	*	1786	VQSRTrancheSNP99.80to99.90	0	none	0.002138	1	106	0.002138
chr11-001098708-C-A	chr11	1098708	C	A	1786	VQSRTrancheSNP99.80to99.90	5.369e-5	nfe	5.2999999999999994e-5	0	106	5.369e-5
chr11-001098709-C-*	chr11	1098709	C	*	217	VQSRTrancheSNP99.80to99.90	0	none	0.002138	1	106	0.002138
chr11-001098709-C-A	chr11	1098709	C	A	217	VQSRTrancheSNP99.80to99.90	9.6e-7	nfe	9e-6	0	106	9e-6
chr11-001098709-C-T	chr11	1098709	C	T	217	VQSRTrancheSNP99.80to99.90	8.478e-5	sas	9e-6	0	106	8.478e-5
chr11-001098711-A-*	chr11	1098711	A	*	228	VQSRTrancheSNP99.80to99.90	0	none	0.002138	1	106	0.002138
chr11-001098711-A-C	chr11	1098711	A	C	228	VQSRTrancheSNP99.80to99.90	0	none	0	0	106	1e-6
chr11-001098713-CCCAACACCCA-*	chr11	1098713	CCCAACACCCA	*	645	VQSRTrancheINDEL99.50to99.90	0	none	0.002138	1	106	0.002138
chr11-001098713-CCCAACACCCA-ACCAACACCCA	chr11	1098713	CCCAACACCCA	ACCAACACCCA	645	VQSRTrancheINDEL99.50to99.90	0	none	0	0	106	1e-6
chr11-001098713-CCCAACACCCA-C	chr11	1098713	CCCAACACCCA	C	645	VQSRTrancheINDEL99.50to99.90	1.3269e-4	eas	1.0799999999999996e-4	0	106	1.3269e-4
chr11-001098713-CCCAACACCCA-GCCAACACCCA	chr11	1098713	CCCAACACCCA	GCCAACACCCA	645	VQSRTrancheINDEL99.50to99.90	0	none	7.099999999999998e-5	0	106	7.099999999999998e-5
chr11-001098716-A-*	chr11	1098716	A	*	3928585	ExcessHet	0	none	0.00142199999999999	1	98	0.00142199999999999
chr11-001098716-A-C	chr11	1098716	A	C	3928585	ExcessHet	2.948e-5	afr	0	0	98	2.948e-5
chr11-001098716-A-G	chr11	1098716	A	G	3928585	ExcessHet	0.47963	eas	0.2933639999999996	44	98	0.47963
chr11-001098717-A-*	chr11	1098717	A	*	406	VQSRTrancheSNP99.80to99.90	0	none	0.00135199999999999	1	104	0.00135199999999999
chr11-001098717-A-G	chr11	1098717	A	G	406	VQSRTrancheSNP99.80to99.90	0	none	0	0	104	1e-6
chr11-001098717-A-T	chr11	1098717	A	T	406	VQSRTrancheSNP99.80to99.90	0	none	0	0	104	1e-6
chr11-001098718-C-*	chr11	1098718	C	*	5359667	ExcessHet	0	none	0.00110899999999999	1	112	0.00110899999999999
chr11-001098718-C-A	chr11	1098718	C	A	5359667	ExcessHet	3.18e-6	nfe	9e-6	0	112	9e-6
chr11-001098718-C-G	chr11	1098718	C	G	5359667	ExcessHet	1.18e-6	nfe	0	0	112	1.18e-6
chr11-001098718-C-T	chr11	1098718	C	T	5359667	ExcessHet	0.32326	nfe	0.235917	40	112	0.32326
chr11-001098719-ACCCACC-*	chr11	1098719	ACCCACC	*	685.97	VQSRTrancheINDEL99.95to100.00	0	none	0.00110999999999999	1	106	0.00110999999999999
chr11-001098719-ACCCACC-A	chr11	1098719	ACCCACC	A	685.97	VQSRTrancheINDEL99.95to100.00	0	none	0	0	106	1e-6
chr11-001098722-C-*	chr11	1098722	C	*	391	VQSRTrancheSNP99.80to99.90	0	none	0.00113399999999999	1	106	0.00113399999999999
chr11-001098722-C-T	chr11	1098722	C	T	391	VQSRTrancheSNP99.80to99.90	6.998e-5	afr	2.2000000000000003e-5	0	106	6.998e-5
chr11-001098723-ACCGG-*	chr11	1098723	ACCGG	*	1017	VQSRTrancheINDEL97.00to99.00	0	none	0.00113399999999999	1	102	0.00113399999999999
chr11-001098723-ACCGG-A	chr11	1098723	ACCGG	A	1017	VQSRTrancheINDEL97.00to99.00	0	none	0	0	102	1e-6
chr11-001098723-ACCGG-CCCGG	chr11	1098723	ACCGG	CCCGG	1017	VQSRTrancheINDEL97.00to99.00	0	none	0	0	102	1e-6
chr11-001098723-ACCGG-GCCGG	chr11	1098723	ACCGG	GCCGG	1017	VQSRTrancheINDEL97.00to99.00	0	none	3.830000000000003e-4	0	102	3.830000000000003e-4
chr11-001098724-CCGGCACACAGAG-*	chr11	1098724	CCGGCACACAGAG	*	8730	VQSRTrancheINDEL99.50to99.90	0	none	0.00108599999999999	1	104	0.00108599999999999
chr11-001098724-CCGGCACACAGAG-C	chr11	1098724	CCGGCACACAGAG	C	8730	VQSRTrancheINDEL99.50to99.90	1.103e-5	sas	0	0	104	1.103e-5
chr11-001098724-CCGGCACACAGAG-TCGGCACACAGAG	chr11	1098724	CCGGCACACAGAG	TCGGCACACAGAG	8730	VQSRTrancheINDEL99.50to99.90	0	none	5.880000000000004e-4	0	104	5.880000000000004e-4
chr11-001098725-C-*	chr11	1098725	C	*	12715	VQSRTrancheSNP99.80to99.90	0	none	0.00110999999999999	1	98	0.00110999999999999
chr11-001098725-C-T	chr11	1098725	C	T	12715	VQSRTrancheSNP99.80to99.90	0.0056611	afr	0.005476	3	98	0.0056611
chr11-001098726-GGCACACAGAGTACAACCCTGACACCCATCACCACCACCACCACGGTGACACCAACCCCAACACCCACCGGCACACAGACCCCAACCCCGACACCCATCTCCACCACCACTACGGTGACCCCAACCCCAACACCCACCGGCACACAGACCCCAACCATGACACCCATCACCACCACCACCACGGTGACCCCAACCCCA-*	chr11	1098726	GGCACACAGAGTACAACCCTGACACCCATCACCACCACCACCACGGTGACACCAACCCCAACACCCACCGGCACACAGACCCCAACCCCGACACCCATCTCCACCACCACTACGGTGACCCCAACCCCAACACCCACCGGCACACAGACCCCAACCATGACACCCATCACCACCACCACCACGGTGACCCCAACCCCA	*	8900	VQSRTrancheINDEL99.50to99.90	0	none	0.00108599999999999	1	98	0.00108599999999999
chr11-001098726-GGCACACAGAGTACAACCCTGACACCCATCACCACCACCACCACGGTGACACCAACCCCAACACCCACCGGCACACAGACCCCAACCCCGACACCCATCTCCACCACCACTACGGTGACCCCAACCCCAACACCCACCGGCACACAGACCCCAACCATGACACCCATCACCACCACCACCACGGTGACCCCAACCCCA-AGCACACAGAGTACAACCCTGACACCCATCACCACCACCACCACGGTGACACCAACCCCAACACCCACCGGCACACAGACCCCAACCCCGACACCCATCTCCACCACCACTACGGTGACCCCAACCCCAACACCCACCGGCACACAGACCCCAACCATGACACCCATCACCACCACCACCACGGTGACCCCAACCCCA	chr11	1098726	GGCACACAGAGTACAACCCTGACACCCATCACCACCACCACCACGGTGACACCAACCCCAACACCCACCGGCACACAGACCCCAACCCCGACACCCATCTCCACCACCACTACGGTGACCCCAACCCCAACACCCACCGGCACACAGACCCCAACCATGACACCCATCACCACCACCACCACGGTGACCCCAACCCCA	AGCACACAGAGTACAACCCTGACACCCATCACCACCACCACCACGGTGACACCAACCCCAACACCCACCGGCACACAGACCCCAACCCCGACACCCATCTCCACCACCACTACGGTGACCCCAACCCCAACACCCACCGGCACACAGACCCCAACCATGACACCCATCACCACCACCACCACGGTGACCCCAACCCCA	8900	VQSRTrancheINDEL99.50to99.90	0	none	8.7e-4	0	98	8.7e-4
chr11-001098726-GGCACACAGAGTACAACCCTGACACCCATCACCACCACCACCACGGTGACACCAACCCCAACACCCACCGGCACACAGACCCCAACCCCGACACCCATCTCCACCACCACTACGGTGACCCCAACCCCAACACCCACCGGCACACAGACCCCAACCATGACACCCATCACCACCACCACCACGGTGACCCCAACCCCA-G	chr11	1098726	GGCACACAGAGTACAACCCTGACACCCATCACCACCACCACCACGGTGACACCAACCCCAACACCCACCGGCACACAGACCCCAACCCCGACACCCATCTCCACCACCACTACGGTGACCCCAACCCCAACACCCACCGGCACACAGACCCCAACCATGACACCCATCACCACCACCACCACGGTGACCCCAACCCCA	G	8900	VQSRTrancheINDEL99.50to99.90	0	none	0	0	98	1e-6
chr11-001098726-GGCACACAGAGTACAACCCTGACACCCATCACCACCACCACCACGGTGACACCAACCCCAACACCCACCGGCACACAGACCCCAACCCCGACACCCATCTCCACCACCACTACGGTGACCCCAACCCCAACACCCACCGGCACACAGACCCCAACCATGACACCCATCACCACCACCACCACGGTGACCCCAACCCCA-GCCATCACCACCACCACCACGGTGACACCAACCCCAACACCCACCGGCACACAGACCCCAACCCCGACACCCATCTCCACCACCACTACGGTGACCCCAACCCCAACACCCACCGGCACACAGACCCCAACCATGACACCCATCACCACCACCACCACGGTGACCCCAACCCCA	chr11	1098726	GGCACACAGAGTACAACCCTGACACCCATCACCACCACCACCACGGTGACACCAACCCCAACACCCACCGGCACACAGACCCCAACCCCGACACCCATCTCCACCACCACTACGGTGACCCCAACCCCAACACCCACCGGCACACAGACCCCAACCATGACACCCATCACCACCACCACCACGGTGACCCCAACCCCA	GCCATCACCACCACCACCACGGTGACACCAACCCCAACACCCACCGGCACACAGACCCCAACCCCGACACCCATCTCCACCACCACTACGGTGACCCCAACCCCAACACCCACCGGCACACAGACCCCAACCATGACACCCATCACCACCACCACCACGGTGACCCCAACCCCA	8900	VQSRTrancheINDEL99.50to99.90	0	none	0	0	98	1e-6
chr11-001098727-G-*	chr11	1098727	G	*	112	VQSRTrancheSNP99.80to99.90	0	none	0.00113399999999999	1	102	0.00113399999999999
chr11-001098727-G-A	chr11	1098727	G	A	112	VQSRTrancheSNP99.80to99.90	3.3e-7	nfe	9e-6	0	102	9e-6
chr11-001098731-A-*	chr11	1098731	A	*	66	VQSRTrancheSNP99.80to99.90	0	none	0.00110999999999999	1	102	0.00110999999999999
chr11-001098731-A-T	chr11	1098731	A	T	66	VQSRTrancheSNP99.80to99.90	6.929e-5	mid	9e-6	0	102	6.929e-5
chr11-001098732-C-*	chr11	1098732	C	*	777	VQSRTrancheSNP99.80to99.90	0	none	0.00110999999999999	1	98	0.00110999999999999
chr11-001098732-C-A	chr11	1098732	C	A	777	VQSRTrancheSNP99.80to99.90	1.6774e-4	afr	1.0799999999999996e-4	0	98	1.6774e-4
chr11-001098734-GAGTACAACCCTGACACCCATCACCACCACCACCACGGTGACACCA-*	chr11	1098734	GAGTACAACCCTGACACCCATCACCACCACCACCACGGTGACACCA	*	848	VQSRTrancheINDEL99.50to99.90	0	none	0.00110999999999999	1	102	0.00110999999999999
chr11-001098734-GAGTACAACCCTGACACCCATCACCACCACCACCACGGTGACACCA-CAGTACAACCCTGACACCCATCACCACCACCACCACGGTGACACCA	chr11	1098734	GAGTACAACCCTGACACCCATCACCACCACCACCACGGTGACACCA	CAGTACAACCCTGACACCCATCACCACCACCACCACGGTGACACCA	848	VQSRTrancheINDEL99.50to99.90	0	none	2.2000000000000003e-5	0	102	2.2000000000000003e-5
chr11-001098734-GAGTACAACCCTGACACCCATCACCACCACCACCACGGTGACACCA-G	chr11	1098734	GAGTACAACCCTGACACCCATCACCACCACCACCACGGTGACACCA	G	848	VQSRTrancheINDEL99.50to99.90	2.816e-5	afr	0	0	102	2.816e-5
chr11-001098734-GAGTACAACCCTGACACCCATCACCACCACCACCACGGTGACACCA-GACAACCCTGACACCCATCACCACCACCACCACGGTGACACCA	chr11	1098734	GAGTACAACCCTGACACCCATCACCACCACCACCACGGTGACACCA	GACAACCCTGACACCCATCACCACCACCACCACGGTGACACCA	848	VQSRTrancheINDEL99.50to99.90	0	none	0	0	102	1e-6
chr11-001098734-GAGTACAACCCTGACACCCATCACCACCACCACCACGGTGACACCA-GACCCTGACACCCATCACCACCACCACCACGGTGACACCA	chr11	1098734	GAGTACAACCCTGACACCCATCACCACCACCACCACGGTGACACCA	GACCCTGACACCCATCACCACCACCACCACGGTGACACCA	848	VQSRTrancheINDEL99.50to99.90	0	none	3.6999999999999985e-5	0	102	3.6999999999999985e-5
chr11-001098734-GAGTACAACCCTGACACCCATCACCACCACCACCACGGTGACACCA-GCAACCCTGACACCCATCACCACCACCACCACGGTGACACCA	chr11	1098734	GAGTACAACCCTGACACCCATCACCACCACCACCACGGTGACACCA	GCAACCCTGACACCCATCACCACCACCACCACGGTGACACCA	848	VQSRTrancheINDEL99.50to99.90	0	none	0	0	102	1e-6
chr11-001098735-AGT-*	chr11	1098735	AGT	*	220.97	VQSRTrancheINDEL99.50to99.90	0	none	0.00127899999999999	1	98	0.00127899999999999
chr11-001098735-AGT-A	chr11	1098735	AGT	A	220.97	VQSRTrancheINDEL99.50to99.90	8e-7	nfe	2.2000000000000003e-5	0	98	2.2000000000000003e-5
chr11-001098736-G-*	chr11	1098736	G	*	2368	VQSRTrancheSNP99.80to99.90	0	none	0.00135199999999999	1	78	0.00135199999999999
chr11-001098736-G-C	chr11	1098736	G	C	2368	VQSRTrancheSNP99.80to99.90	5.503e-5	afr	0.00108499999999999	1	78	0.00108499999999999
chr11-001098737-T-*	chr11	1098737	T	*	3653	VQSRTrancheSNP99.80to99.90	0	none	0.00132699999999999	1	70	0.00132699999999999
chr11-001098737-T-A	chr11	1098737	T	A	3653	VQSRTrancheSNP99.80to99.90	3.989e-5	eas	7.099999999999998e-5	0	70	7.099999999999998e-5
chr11-001098737-T-C	chr11	1098737	T	C	3653	VQSRTrancheSNP99.80to99.90	5.385e-5	sas	0.00184299999999999	1	70	0.00184299999999999
chr11-001098738-A-*	chr11	1098738	A	*	1776	VQSRTrancheSNP99.80to99.90	0	none	0.00122999999999999	1	78	0.00122999999999999
chr11-001098738-A-C	chr11	1098738	A	C	1776	VQSRTrancheSNP99.80to99.90	3.04e-5	afr	7.280000000000005e-4	1	78	7.280000000000005e-4
chr11-001098738-A-G	chr11	1098738	A	G	1776	VQSRTrancheSNP99.80to99.90	2.21e-6	nfe	0	0	78	2.21e-6
chr11-001098739-CAA-*	chr11	1098739	CAA	*	155	VQSRTrancheINDEL99.50to99.90	0	none	0.00120699999999999	1	102	0.00120699999999999
chr11-001098739-CAA-C	chr11	1098739	CAA	C	155	VQSRTrancheINDEL99.50to99.90	0	none	0	0	102	1e-6
chr11-001098739-CAA-GAA	chr11	1098739	CAA	GAA	155	VQSRTrancheINDEL99.50to99.90	0	none	9e-6	0	102	9e-6
chr11-001098739-CAA-TAA	chr11	1098739	CAA	TAA	155	VQSRTrancheINDEL99.50to99.90	0	none	0	0	102	1e-6
chr11-001098741-A-*	chr11	1098741	A	*	158	VQSRTrancheINDEL99.50to99.90	0	none	0.00113399999999999	1	102	0.00113399999999999
chr11-001098741-A-AC	chr11	1098741	A	AC	158	VQSRTrancheINDEL99.50to99.90	0	none	0	0	102	1e-6
chr11-001098741-A-G	chr11	1098741	A	G	158	VQSRTrancheINDEL99.50to99.90	0	none	0	0	102	1e-6
chr11-001098742-CCCT-*	chr11	1098742	CCCT	*	127	VQSRTrancheINDEL99.50to99.90	0	none	0.00110999999999999	1	102	0.00110999999999999
chr11-001098742-CCCT-C	chr11	1098742	CCCT	C	127	VQSRTrancheINDEL99.50to99.90	0	none	0	0	102	1e-6
chr11-001098742-CCCT-TCCT	chr11	1098742	CCCT	TCCT	127	VQSRTrancheINDEL99.50to99.90	0	none	0	0	102	1e-6
chr11-001098743-C-*	chr11	1098743	C	*	14128	VQSRTrancheSNP99.90to99.95	0	none	0.00113399999999999	1	100	0.00113399999999999
chr11-001098743-C-A	chr11	1098743	C	A	14128	VQSRTrancheSNP99.90to99.95	0.003518	afr	9.650000000000004e-4	0	100	0.003518
chr11-001098744-CTGACACCCATCACCACCACCACCACGGTGACACCAACCCCAACACCCACCGGCACACAGACCCCAACCCCGACACCCATCTCCACCACCACTACGGTGACCCCAACCCCAACACCCACCGGCACACAGACCCCAACCA-*	chr11	1098744	CTGACACCCATCACCACCACCACCACGGTGACACCAACCCCAACACCCACCGGCACACAGACCCCAACCCCGACACCCATCTCCACCACCACTACGGTGACCCCAACCCCAACACCCACCGGCACACAGACCCCAACCA	*	4982	VQSRTrancheINDEL99.50to99.90	0	none	0.00113399999999999	1	88	0.00113399999999999
chr11-001098744-CTGACACCCATCACCACCACCACCACGGTGACACCAACCCCAACACCCACCGGCACACAGACCCCAACCCCGACACCCATCTCCACCACCACTACGGTGACCCCAACCCCAACACCCACCGGCACACAGACCCCAACCA-ATGACACCCATCACCACCACCACCACGGTGACACCAACCCCAACACCCACCGGCACACAGACCCCAACCCCGACACCCATCTCCACCACCACTACGGTGACCCCAACCCCAACACCCACCGGCACACAGACCCCAACCA	chr11	1098744	CTGACACCCATCACCACCACCACCACGGTGACACCAACCCCAACACCCACCGGCACACAGACCCCAACCCCGACACCCATCTCCACCACCACTACGGTGACCCCAACCCCAACACCCACCGGCACACAGACCCCAACCA	ATGACACCCATCACCACCACCACCACGGTGACACCAACCCCAACACCCACCGGCACACAGACCCCAACCCCGACACCCATCTCCACCACCACTACGGTGACCCCAACCCCAACACCCACCGGCACACAGACCCCAACCA	4982	VQSRTrancheINDEL99.50to99.90	0	none	9e-6	0	88	9e-6
chr11-001098744-CTGACACCCATCACCACCACCACCACGGTGACACCAACCCCAACACCCACCGGCACACAGACCCCAACCCCGACACCCATCTCCACCACCACTACGGTGACCCCAACCCCAACACCCACCGGCACACAGACCCCAACCA-C	chr11	1098744	CTGACACCCATCACCACCACCACCACGGTGACACCAACCCCAACACCCACCGGCACACAGACCCCAACCCCGACACCCATCTCCACCACCACTACGGTGACCCCAACCCCAACACCCACCGGCACACAGACCCCAACCA	C	4982	VQSRTrancheINDEL99.50to99.90	2.5362e-4	afr	2.9500000000000007e-4	0	88	2.9500000000000007e-4
chr11-001098744-CTGACACCCATCACCACCACCACCACGGTGACACCAACCCCAACACCCACCGGCACACAGACCCCAACCCCGACACCCATCTCCACCACCACTACGGTGACCCCAACCCCAACACCCACCGGCACACAGACCCCAACCA-GTGACACCCATCACCACCACCACCACGGTGACACCAACCCCAACACCCACCGGCACACAGACCCCAACCCCGACACCCATCTCCACCACCACTACGGTGACCCCAACCCCAACACCCACCGGCACACAGACCCCAACCA	chr11	1098744	CTGACACCCATCACCACCACCACCACGGTGACACCAACCCCAACACCCACCGGCACACAGACCCCAACCCCGACACCCATCTCCACCACCACTACGGTGACCCCAACCCCAACACCCACCGGCACACAGACCCCAACCA	GTGACACCCATCACCACCACCACCACGGTGACACCAACCCCAACACCCACCGGCACACAGACCCCAACCCCGACACCCATCTCCACCACCACTACGGTGACCCCAACCCCAACACCCACCGGCACACAGACCCCAACCA	4982	VQSRTrancheINDEL99.50to99.90	0	none	1.27e-4	0	88	1.27e-4
chr11-001098745-TGACACCCATCACCACCACCACCACGGTGACACCAACCCCAACACCCACCGGCACACAGACCCCAACCCC-*	chr11	1098745	TGACACCCATCACCACCACCACCACGGTGACACCAACCCCAACACCCACCGGCACACAGACCCCAACCCC	*	879	VQSRTrancheINDEL99.50to99.90	0	none	0.00154699999999999	1	66	0.00154699999999999
chr11-001098745-TGACACCCATCACCACCACCACCACGGTGACACCAACCCCAACACCCACCGGCACACAGACCCCAACCCC-CGACACCCATCACCACCACCACCACGGTGACACCAACCCCAACACCCACCGGCACACAGACCCCAACCCC	chr11	1098745	TGACACCCATCACCACCACCACCACGGTGACACCAACCCCAACACCCACCGGCACACAGACCCCAACCCC	CGACACCCATCACCACCACCACCACGGTGACACCAACCCCAACACCCACCGGCACACAGACCCCAACCCC	879	VQSRTrancheINDEL99.50to99.90	0	none	1.47e-4	0	66	1.47e-4
chr11-001098745-TGACACCCATCACCACCACCACCACGGTGACACCAACCCCAACACCCACCGGCACACAGACCCCAACCCC-T	chr11	1098745	TGACACCCATCACCACCACCACCACGGTGACACCAACCCCAACACCCACCGGCACACAGACCCCAACCCC	T	879	VQSRTrancheINDEL99.50to99.90	0	none	9e-6	0	66	9e-6
chr11-001098746-G-*	chr11	1098746	G	*	57	VQSRTrancheSNP99.80to99.90	0	none	0.00154799999999999	1	96	0.00154799999999999
chr11-001098746-G-A	chr11	1098746	G	A	57	VQSRTrancheSNP99.80to99.90	8e-7	nfe	2.2000000000000003e-5	0	96	2.2000000000000003e-5
chr11-001098747-A-*	chr11	1098747	A	*	33	VQSRTrancheSNP99.80to99.90	0	none	0.00154799999999999	1	98	0.00154799999999999
chr11-001098747-A-T	chr11	1098747	A	T	33	VQSRTrancheSNP99.80to99.90	0	none	0	0	98	1e-6
chr11-001098750-C-*	chr11	1098750	C	*	180	VQSRTrancheSNP99.90to99.95	0	none	0.00154799999999999	1	96	0.00154799999999999
chr11-001098750-C-A	chr11	1098750	C	A	180	VQSRTrancheSNP99.90to99.95	0	none	0	0	96	1e-6
chr11-001098750-C-G	chr11	1098750	C	G	180	VQSRTrancheSNP99.90to99.95	9.4e-7	nfe	0	0	96	1e-6
chr11-001098754-TCAC-*	chr11	1098754	TCAC	*	302.97	VQSRTrancheINDEL99.50to99.90	0	none	0.00152399999999999	1	100	0.00152399999999999
chr11-001098754-TCAC-T	chr11	1098754	TCAC	T	302.97	VQSRTrancheINDEL99.50to99.90	3.45e-6	nfe	1.6799999999999994e-4	1	100	1.6799999999999994e-4
chr11-001098756-ACCACCACCACCACGGTGACACCAACCCCAACACCCACCGGCACACAGACCCCAACCCCGACACCCATCT-*	chr11	1098756	ACCACCACCACCACGGTGACACCAACCCCAACACCCACCGGCACACAGACCCCAACCCCGACACCCATCT	*	708.97	VQSRTrancheINDEL99.95to100.00	0	none	0.00179499999999999	2	100	0.00179499999999999
chr11-001098756-ACCACCACCACCACGGTGACACCAACCCCAACACCCACCGGCACACAGACCCCAACCCCGACACCCATCT-A	chr11	1098756	ACCACCACCACCACGGTGACACCAACCCCAACACCCACCGGCACACAGACCCCAACCCCGACACCCATCT	A	708.97	VQSRTrancheINDEL99.95to100.00	1.033e-5	amr	9e-6	0	100	1.033e-5
chr11-001098756-ACCACCACCACCACGGTGACACCAACCCCAACACCCACCGGCACACAGACCCCAACCCCGACACCCATCT-AGGTGACACCAACCCCAACACCCACCGGCACACAGACCCCAACCCCGACACCCATCT	chr11	1098756	ACCACCACCACCACGGTGACACCAACCCCAACACCCACCGGCACACAGACCCCAACCCCGACACCCATCT	AGGTGACACCAACCCCAACACCCACCGGCACACAGACCCCAACCCCGACACCCATCT	708.97	VQSRTrancheINDEL99.95to100.00	0	none	0	0	100	1e-6
chr11-001098757-CCACCACCACCACGGTGACACCAACCCCAACACCCACCGGCACACAGACCCCAACCCCGACACCCATCTCCACCACCACTACGGTGACCCCAACCCCAACACCCACCGGCACACAGACCCCAACCATGACACCCATCACCACCACCACCACGGTGACCCCAACCCCAACACCCACCGGCACACAGACCCCAACAACGACACCCATCAG-*	chr11	1098757	CCACCACCACCACGGTGACACCAACCCCAACACCCACCGGCACACAGACCCCAACCCCGACACCCATCTCCACCACCACTACGGTGACCCCAACCCCAACACCCACCGGCACACAGACCCCAACCATGACACCCATCACCACCACCACCACGGTGACCCCAACCCCAACACCCACCGGCACACAGACCCCAACAACGACACCCATCAG	*	210	VQSRTrancheINDEL99.50to99.90	0	none	0.00186999999999999	2	102	0.00186999999999999
chr11-001098757-CCACCACCACCACGGTGACACCAACCCCAACACCCACCGGCACACAGACCCCAACCCCGACACCCATCTCCACCACCACTACGGTGACCCCAACCCCAACACCCACCGGCACACAGACCCCAACCATGACACCCATCACCACCACCACCACGGTGACCCCAACCCCAACACCCACCGGCACACAGACCCCAACAACGACACCCATCAG-C	chr11	1098757	CCACCACCACCACGGTGACACCAACCCCAACACCCACCGGCACACAGACCCCAACCCCGACACCCATCTCCACCACCACTACGGTGACCCCAACCCCAACACCCACCGGCACACAGACCCCAACCATGACACCCATCACCACCACCACCACGGTGACCCCAACCCCAACACCCACCGGCACACAGACCCCAACAACGACACCCATCAG	C	210	VQSRTrancheINDEL99.50to99.90	8.2e-7	nfe	9e-6	0	102	9e-6
chr11-001098757-CCACCACCACCACGGTGACACCAACCCCAACACCCACCGGCACACAGACCCCAACCCCGACACCCATCTCCACCACCACTACGGTGACCCCAACCCCAACACCCACCGGCACACAGACCCCAACCATGACACCCATCACCACCACCACCACGGTGACCCCAACCCCAACACCCACCGGCACACAGACCCCAACAACGACACCCATCAG-GCACCACCACCACGGTGACACCAACCCCAACACCCACCGGCACACAGACCCCAACCCCGACACCCATCTCCACCACCACTACGGTGACCCCAACCCCAACACCCACCGGCACACAGACCCCAACCATGACACCCATCACCACCACCACCACGGTGACCCCAACCCCAACACCCACCGGCACACAGACCCCAACAACGACACCCATCAG	chr11	1098757	CCACCACCACCACGGTGACACCAACCCCAACACCCACCGGCACACAGACCCCAACCCCGACACCCATCTCCACCACCACTACGGTGACCCCAACCCCAACACCCACCGGCACACAGACCCCAACCATGACACCCATCACCACCACCACCACGGTGACCCCAACCCCAACACCCACCGGCACACAGACCCCAACAACGACACCCATCAG	GCACCACCACCACGGTGACACCAACCCCAACACCCACCGGCACACAGACCCCAACCCCGACACCCATCTCCACCACCACTACGGTGACCCCAACCCCAACACCCACCGGCACACAGACCCCAACCATGACACCCATCACCACCACCACCACGGTGACCCCAACCCCAACACCCACCGGCACACAGACCCCAACAACGACACCCATCAG	210	VQSRTrancheINDEL99.50to99.90	0	none	0	0	102	1e-6
chr11-001098761-C-*	chr11	1098761	C	*	40	VQSRTrancheSNP99.80to99.90	0	none	0.00164699999999999	1	100	0.00164699999999999
chr11-001098761-C-T	chr11	1098761	C	T	40	VQSRTrancheSNP99.80to99.90	4.207e-5	amr	0	0	100	4.207e-5
chr11-001098763-C-*	chr11	1098763	C	*	522	VQSRTrancheSNP99.80to99.90	0	none	0.00164699999999999	1	100	0.00164699999999999
chr11-001098763-C-A	chr11	1098763	C	A	522	VQSRTrancheSNP99.80to99.90	7.3523e-4	sas	2.2000000000000003e-5	0	100	7.3523e-4
chr11-001098764-C-*	chr11	1098764	C	*	1157	VQSRTrancheSNP99.80to99.90	0	none	0.00164699999999999	1	100	0.00164699999999999
chr11-001098764-C-A	chr11	1098764	C	A	1157	VQSRTrancheSNP99.80to99.90	7.114e-5	afr	1.0799999999999996e-4	0	100	1.0799999999999996e-4
chr11-001098764-C-T	chr11	1098764	C	T	1157	VQSRTrancheSNP99.80to99.90	3.4e-7	nfe	0	0	100	1e-6
chr11-001098766-CCACGG-*	chr11	1098766	CCACGG	*	1466.97	VQSRTrancheINDEL97.00to99.00	0	none	0.00164699999999999	1	100	0.00164699999999999
chr11-001098766-CCACGG-C	chr11	1098766	CCACGG	C	1466.97	VQSRTrancheINDEL97.00to99.00	0.0014309	eas	9.420000000000005e-4	0	100	0.0014309
chr11-001098767-CACGGTGACACCAACCCCAACACCCACCGGCACACAGACCCCAACCCCGACACCCATCTCCACCACCACT-*	chr11	1098767	CACGGTGACACCAACCCCAACACCCACCGGCACACAGACCCCAACCCCGACACCCATCTCCACCACCACT	*	13675	VQSRTrancheINDEL99.50to99.90	0	none	0.002769	1	84	0.002769
chr11-001098767-CACGGTGACACCAACCCCAACACCCACCGGCACACAGACCCCAACCCCGACACCCATCTCCACCACCACT-C	chr11	1098767	CACGGTGACACCAACCCCAACACCCACCGGCACACAGACCCCAACCCCGACACCCATCTCCACCACCACT	C	13675	VQSRTrancheINDEL99.50to99.90	1.7986e-4	amr	0.00113399999999999	0	84	0.00113399999999999
chr11-001098767-CACGGTGACACCAACCCCAACACCCACCGGCACACAGACCCCAACCCCGACACCCATCTCCACCACCACT-TACGGTGACACCAACCCCAACACCCACCGGCACACAGACCCCAACCCCGACACCCATCTCCACCACCACT	chr11	1098767	CACGGTGACACCAACCCCAACACCCACCGGCACACAGACCCCAACCCCGACACCCATCTCCACCACCACT	TACGGTGACACCAACCCCAACACCCACCGGCACACAGACCCCAACCCCGACACCCATCTCCACCACCACT	13675	VQSRTrancheINDEL99.50to99.90	0	none	0.00122999999999999	0	84	0.00122999999999999
chr11-001098769-C-*	chr11	1098769	C	*	581	VQSRTrancheSNP99.80to99.90	0	none	0.004116	1	102	0.004116
chr11-001098769-C-T	chr11	1098769	C	T	581	VQSRTrancheSNP99.80to99.90	1.5234e-4	sas	1.0799999999999996e-4	0	102	1.5234e-4
chr11-001098770-G-*	chr11	1098770	G	*	1589	VQSRTrancheSNP99.80to99.90	0	none	0.00409	1	98	0.00409
chr11-001098770-G-A	chr11	1098770	G	A	1589	VQSRTrancheSNP99.80to99.90	5.417e-5	nfe	1.6799999999999994e-4	0	98	1.6799999999999994e-4
chr11-001098772-TGACACCAACCCCAACACCCACCGGCACACAGACCCCAACCCCGACACCCATCTCCACCACCACTACGGTGACCCCAACCCCAACACCCACCGGCACACAGACCCCAACCATGACACCCATCACCACCACCACC-*	chr11	1098772	TGACACCAACCCCAACACCCACCGGCACACAGACCCCAACCCCGACACCCATCTCCACCACCACTACGGTGACCCCAACCCCAACACCCACCGGCACACAGACCCCAACCATGACACCCATCACCACCACCACC	*	388.97	VQSRTrancheINDEL99.00to99.50	0	none	0.002947	1	100	0.002947
chr11-001098772-TGACACCAACCCCAACACCCACCGGCACACAGACCCCAACCCCGACACCCATCTCCACCACCACTACGGTGACCCCAACCCCAACACCCACCGGCACACAGACCCCAACCATGACACCCATCACCACCACCACC-T	chr11	1098772	TGACACCAACCCCAACACCCACCGGCACACAGACCCCAACCCCGACACCCATCTCCACCACCACTACGGTGACCCCAACCCCAACACCCACCGGCACACAGACCCCAACCATGACACCCATCACCACCACCACC	T	388.97	VQSRTrancheINDEL99.00to99.50	1.6538e-4	eas	2.5200000000000016e-4	0	100	2.5200000000000016e-4
chr11-001098772-TGACACCAACCCCAACACCCACCGGCACACAGACCCCAACCCCGACACCCATCTCCACCACCACTACGGTGACCCCAACCCCAACACCCACCGGCACACAGACCCCAACCATGACACCCATCACCACCACCACC-TAACACCCACCGGCACACAGACCCCAACCCCGACACCCATCTCCACCACCACTACGGTGACCCCAACCCCAACACCCACCGGCACACAGACCCCAACCATGACACCCATCACCACCACCACC	chr11	1098772	TGACACCAACCCCAACACCCACCGGCACACAGACCCCAACCCCGACACCCATCTCCACCACCACTACGGTGACCCCAACCCCAACACCCACCGGCACACAGACCCCAACCATGACACCCATCACCACCACCACC	TAACACCCACCGGCACACAGACCCCAACCCCGACACCCATCTCCACCACCACTACGGTGACCCCAACCCCAACACCCACCGGCACACAGACCCCAACCATGACACCCATCACCACCACCACC	388.97	VQSRTrancheINDEL99.00to99.50	0	none	9e-6	0	100	9e-6
chr11-001098773-G-*	chr11	1098773	G	*	536	VQSRTrancheSNP99.80to99.90	0	none	0.003377	1	100	0.003377
chr11-001098773-G-A	chr11	1098773	G	A	536	VQSRTrancheSNP99.80to99.90	2.8735e-4	afr	7.099999999999998e-5	0	100	2.8735e-4
chr11-001098774-A-*	chr11	1098774	A	*	784	VQSRTrancheSNP99.80to99.90	0	none	0.003377	1	100	0.003377
chr11-001098774-A-G	chr11	1098774	A	G	784	VQSRTrancheSNP99.80to99.90	1.2995e-4	sas	3.6999999999999985e-5	0	100	1.2995e-4
chr11-001098776-ACCAACCCCAACACCCACCGGCACACAGACCCCAACCCCGACACCCATCTCCACCACCACTACGGTGACCCCAACCCCAACACCCACCGGCACACAGACCCCAACCATGACACCCATCACCACCACCACCACGGTGACCCCAACCCCAACACCCACCGGCACACAGACCCCAACAACGACACCCATCAGCACCACCACCACGGTGACC-*	chr11	1098776	ACCAACCCCAACACCCACCGGCACACAGACCCCAACCCCGACACCCATCTCCACCACCACTACGGTGACCCCAACCCCAACACCCACCGGCACACAGACCCCAACCATGACACCCATCACCACCACCACCACGGTGACCCCAACCCCAACACCCACCGGCACACAGACCCCAACAACGACACCCATCAGCACCACCACCACGGTGACC	*	20748	VQSRTrancheINDEL99.50to99.90	0	none	0.003375	1	76	0.003375
chr11-001098776-ACCAACCCCAACACCCACCGGCACACAGACCCCAACCCCGACACCCATCTCCACCACCACTACGGTGACCCCAACCCCAACACCCACCGGCACACAGACCCCAACCATGACACCCATCACCACCACCACCACGGTGACCCCAACCCCAACACCCACCGGCACACAGACCCCAACAACGACACCCATCAGCACCACCACCACGGTGACC-A	chr11	1098776	ACCAACCCCAACACCCACCGGCACACAGACCCCAACCCCGACACCCATCTCCACCACCACTACGGTGACCCCAACCCCAACACCCACCGGCACACAGACCCCAACCATGACACCCATCACCACCACCACCACGGTGACCCCAACCCCAACACCCACCGGCACACAGACCCCAACAACGACACCCATCAGCACCACCACCACGGTGACC	A	20748	VQSRTrancheINDEL99.50to99.90	5.7881e-4	eas	7.510000000000005e-4	2	76	7.510000000000005e-4
chr11-001098776-ACCAACCCCAACACCCACCGGCACACAGACCCCAACCCCGACACCCATCTCCACCACCACTACGGTGACCCCAACCCCAACACCCACCGGCACACAGACCCCAACCATGACACCCATCACCACCACCACCACGGTGACCCCAACCCCAACACCCACCGGCACACAGACCCCAACAACGACACCCATCAGCACCACCACCACGGTGACC-ACCAACCCCAACACCCACCGGCACACAGACCCCAACAACGACACCCATCAGCACCACCACCACGGTGACC	chr11	1098776	ACCAACCCCAACACCCACCGGCACACAGACCCCAACCCCGACACCCATCTCCACCACCACTACGGTGACCCCAACCCCAACACCCACCGGCACACAGACCCCAACCATGACACCCATCACCACCACCACCACGGTGACCCCAACCCCAACACCCACCGGCACACAGACCCCAACAACGACACCCATCAGCACCACCACCACGGTGACC	ACCAACCCCAACACCCACCGGCACACAGACCCCAACAACGACACCCATCAGCACCACCACCACGGTGACC	20748	VQSRTrancheINDEL99.50to99.90	0	none	0	0	76	1e-6
chr11-001098776-ACCAACCCCAACACCCACCGGCACACAGACCCCAACCCCGACACCCATCTCCACCACCACTACGGTGACCCCAACCCCAACACCCACCGGCACACAGACCCCAACCATGACACCCATCACCACCACCACCACGGTGACCCCAACCCCAACACCCACCGGCACACAGACCCCAACAACGACACCCATCAGCACCACCACCACGGTGACC-ACCAACCCCAACACCCACCGGCACACAGACCCCAACCATGACACCCATCACCACCACCACCACGGTGACCCCAACCCCAACACCCACCGGCACACAGACCCCAACAACGACACCCATCAGCACCACCACCACGGTGACC	chr11	1098776	ACCAACCCCAACACCCACCGGCACACAGACCCCAACCCCGACACCCATCTCCACCACCACTACGGTGACCCCAACCCCAACACCCACCGGCACACAGACCCCAACCATGACACCCATCACCACCACCACCACGGTGACCCCAACCCCAACACCCACCGGCACACAGACCCCAACAACGACACCCATCAGCACCACCACCACGGTGACC	ACCAACCCCAACACCCACCGGCACACAGACCCCAACCATGACACCCATCACCACCACCACCACGGTGACCCCAACCCCAACACCCACCGGCACACAGACCCCAACAACGACACCCATCAGCACCACCACCACGGTGACC	20748	VQSRTrancheINDEL99.50to99.90	0	none	2.2000000000000003e-5	0	76	2.2000000000000003e-5
chr11-001098776-ACCAACCCCAACACCCACCGGCACACAGACCCCAACCCCGACACCCATCTCCACCACCACTACGGTGACCCCAACCCCAACACCCACCGGCACACAGACCCCAACCATGACACCCATCACCACCACCACCACGGTGACCCCAACCCCAACACCCACCGGCACACAGACCCCAACAACGACACCCATCAGCACCACCACCACGGTGACC-CCCAACCCCAACACCCACCGGCACACAGACCCCAACCCCGACACCCATCTCCACCACCACTACGGTGACCCCAACCCCAACACCCACCGGCACACAGACCCCAACCATGACACCCATCACCACCACCACCACGGTGACCCCAACCCCAACACCCACCGGCACACAGACCCCAACAACGACACCCATCAGCACCACCACCACGGTGACC	chr11	1098776	ACCAACCCCAACACCCACCGGCACACAGACCCCAACCCCGACACCCATCTCCACCACCACTACGGTGACCCCAACCCCAACACCCACCGGCACACAGACCCCAACCATGACACCCATCACCACCACCACCACGGTGACCCCAACCCCAACACCCACCGGCACACAGACCCCAACAACGACACCCATCAGCACCACCACCACGGTGACC	CCCAACCCCAACACCCACCGGCACACAGACCCCAACCCCGACACCCATCTCCACCACCACTACGGTGACCCCAACCCCAACACCCACCGGCACACAGACCCCAACCATGACACCCATCACCACCACCACCACGGTGACCCCAACCCCAACACCCACCGGCACACAGACCCCAACAACGACACCCATCAGCACCACCACCACGGTGACC	20748	VQSRTrancheINDEL99.50to99.90	0	none	0.006401	1	76	0.006401
chr11-001098777-C-*	chr11	1098777	C	*	294	VQSRTrancheSNP99.90to99.95	0	none	0.004319	3	96	0.004319
chr11-001098777-C-A	chr11	1098777	C	A	294	VQSRTrancheSNP99.90to99.95	0	none	0	0	96	1e-6
chr11-001098778-C-*	chr11	1098778	C	*	2226	VQSRTrancheSNP99.80to99.90	0	none	0.004294	3	96	0.004294
chr11-001098778-C-A	chr11	1098778	C	A	2226	VQSRTrancheSNP99.80to99.90	0.0026654	afr	2.9500000000000007e-4	0	96	0.0026654
chr11-001098779-AACCCCAACACCCACCGGCACACAGACCCCAACCCCGACACCC-*	chr11	1098779	AACCCCAACACCCACCGGCACACAGACCCCAACCCCGACACCC	*	58.97	VQSRTrancheINDEL99.50to99.90	0	none	0.004268	3	96	0.004268
chr11-001098779-AACCCCAACACCCACCGGCACACAGACCCCAACCCCGACACCC-A	chr11	1098779	AACCCCAACACCCACCGGCACACAGACCCCAACCCCGACACCC	A	58.97	VQSRTrancheINDEL99.50to99.90	3.4e-7	nfe	9e-6	0	96	9e-6
chr11-001098781-C-*	chr11	1098781	C	*	739673	ExcessHet	0	none	0.00411	3	76	0.00411
chr11-001098781-C-A	chr11	1098781	C	A	739673	ExcessHet	1.0809e-4	mid	9e-6	0	76	1.0809e-4
chr11-001098781-C-T	chr11	1098781	C	T	739673	ExcessHet	0.27407	eas	0.07017200000000001	13	76	0.27407
chr11-001098782-C-*	chr11	1098782	C	*	124	VQSRTrancheSNP99.80to99.90	0	none	0.004091	3	94	0.004091
chr11-001098782-C-T	chr11	1098782	C	T	124	VQSRTrancheSNP99.80to99.90	0	none	0	0	94	1e-6
chr11-001098788-ACCCACCGGCACACAGACCCCAACCCCGACACCCATCTCCACCACCACTACGGTGACCCCAACCCCAACACCCACCGGCACACAGACCCCAACCATGACACCCATCACCACCACCACCACGGTGACCCCAACCCCAACACCCACCGGCACACAGACCCCAACAACGACACCCATCAGCACCACCACCACGGTGACC-*	chr11	1098788	ACCCACCGGCACACAGACCCCAACCCCGACACCCATCTCCACCACCACTACGGTGACCCCAACCCCAACACCCACCGGCACACAGACCCCAACCATGACACCCATCACCACCACCACCACGGTGACCCCAACCCCAACACCCACCGGCACACAGACCCCAACAACGACACCCATCAGCACCACCACCACGGTGACC	*	265.97	VQSRTrancheINDEL99.50to99.90	0	none	0.004117	3	96	0.004117
chr11-001098788-ACCCACCGGCACACAGACCCCAACCCCGACACCCATCTCCACCACCACTACGGTGACCCCAACCCCAACACCCACCGGCACACAGACCCCAACCATGACACCCATCACCACCACCACCACGGTGACCCCAACCCCAACACCCACCGGCACACAGACCCCAACAACGACACCCATCAGCACCACCACCACGGTGACC-A	chr11	1098788	ACCCACCGGCACACAGACCCCAACCCCGACACCCATCTCCACCACCACTACGGTGACCCCAACCCCAACACCCACCGGCACACAGACCCCAACCATGACACCCATCACCACCACCACCACGGTGACCCCAACCCCAACACCCACCGGCACACAGACCCCAACAACGACACCCATCAGCACCACCACCACGGTGACC	A	265.97	VQSRTrancheINDEL99.50to99.90	0	none	0	0	96	1e-6
chr11-001098788-ACCCACCGGCACACAGACCCCAACCCCGACACCCATCTCCACCACCACTACGGTGACCCCAACCCCAACACCCACCGGCACACAGACCCCAACCATGACACCCATCACCACCACCACCACGGTGACCCCAACCCCAACACCCACCGGCACACAGACCCCAACAACGACACCCATCAGCACCACCACCACGGTGACC-AACCGGCACACAGACCCCAACCCCGACACCCATCTCCACCACCACTACGGTGACCCCAACCCCAACACCCACCGGCACACAGACCCCAACCATGACACCCATCACCACCACCACCACGGTGACCCCAACCCCAACACCCACCGGCACACAGACCCCAACAACGACACCCATCAGCACCACCACCACGGTGACC	chr11	1098788	ACCCACCGGCACACAGACCCCAACCCCGACACCCATCTCCACCACCACTACGGTGACCCCAACCCCAACACCCACCGGCACACAGACCCCAACCATGACACCCATCACCACCACCACCACGGTGACCCCAACCCCAACACCCACCGGCACACAGACCCCAACAACGACACCCATCAGCACCACCACCACGGTGACC	AACCGGCACACAGACCCCAACCCCGACACCCATCTCCACCACCACTACGGTGACCCCAACCCCAACACCCACCGGCACACAGACCCCAACCATGACACCCATCACCACCACCACCACGGTGACCCCAACCCCAACACCCACCGGCACACAGACCCCAACAACGACACCCATCAGCACCACCACCACGGTGACC	265.97	VQSRTrancheINDEL99.50to99.90	0	none	9e-6	0	96	9e-6
chr11-001098788-ACCCACCGGCACACAGACCCCAACCCCGACACCCATCTCCACCACCACTACGGTGACCCCAACCCCAACACCCACCGGCACACAGACCCCAACCATGACACCCATCACCACCACCACCACGGTGACCCCAACCCCAACACCCACCGGCACACAGACCCCAACAACGACACCCATCAGCACCACCACCACGGTGACC-ACCACCGGCACACAGACCCCAACCCCGACACCCATCTCCACCACCACTACGGTGACCCCAACCCCAACACCCACCGGCACACAGACCCCAACCATGACACCCATCACCACCACCACCACGGTGACCCCAACCCCAACACCCACCGGCACACAGACCCCAACAACGACACCCATCAGCACCACCACCACGGTGACC	chr11	1098788	ACCCACCGGCACACAGACCCCAACCCCGACACCCATCTCCACCACCACTACGGTGACCCCAACCCCAACACCCACCGGCACACAGACCCCAACCATGACACCCATCACCACCACCACCACGGTGACCCCAACCCCAACACCCACCGGCACACAGACCCCAACAACGACACCCATCAGCACCACCACCACGGTGACC	ACCACCGGCACACAGACCCCAACCCCGACACCCATCTCCACCACCACTACGGTGACCCCAACCCCAACACCCACCGGCACACAGACCCCAACCATGACACCCATCACCACCACCACCACGGTGACCCCAACCCCAACACCCACCGGCACACAGACCCCAACAACGACACCCATCAGCACCACCACCACGGTGACC	265.97	VQSRTrancheINDEL99.50to99.90	0	none	0	0	96	1e-6
chr11-001098792-ACCGG-*	chr11	1098792	ACCGG	*	159	VQSRTrancheINDEL99.50to99.90	0	none	0.004116	3	94	0.004116
chr11-001098792-ACCGG-A	chr11	1098792	ACCGG	A	159	VQSRTrancheINDEL99.50to99.90	0	none	0	0	94	1e-6
chr11-001098792-ACCGG-CCCGG	chr11	1098792	ACCGG	CCCGG	159	VQSRTrancheINDEL99.50to99.90	0	none	0	0	94	1e-6
chr11-001098792-ACCGG-GCCGG	chr11	1098792	ACCGG	GCCGG	159	VQSRTrancheINDEL99.50to99.90	0	none	9e-6	0	94	9e-6
chr11-001098793-CCGGCACACAGACCCCAACCCCGACACCCATCTCCACCACCACTACGGTGACCCCAACCCCAACACCCACCGGCACACAGACCCCAACCAT-*	chr11	1098793	CCGGCACACAGACCCCAACCCCGACACCCATCTCCACCACCACTACGGTGACCCCAACCCCAACACCCACCGGCACACAGACCCCAACCAT	*	2975.97	VQSRTrancheINDEL99.50to99.90	0	none	0.004143	3	100	0.004143
chr11-001098793-CCGGCACACAGACCCCAACCCCGACACCCATCTCCACCACCACTACGGTGACCCCAACCCCAACACCCACCGGCACACAGACCCCAACCAT-C	chr11	1098793	CCGGCACACAGACCCCAACCCCGACACCCATCTCCACCACCACTACGGTGACCCCAACCCCAACACCCACCGGCACACAGACCCCAACCAT	C	2975.97	VQSRTrancheINDEL99.50to99.90	3.6e-7	nfe	9e-6	0	100	9e-6
chr11-001098793-CCGGCACACAGACCCCAACCCCGACACCCATCTCCACCACCACTACGGTGACCCCAACCCCAACACCCACCGGCACACAGACCCCAACCAT-CCACACAGACCCCAACCCCGACACCCATCTCCACCACCACTACGGTGACCCCAACCCCAACACCCACCGGCACACAGACCCCAACCAT	chr11	1098793	CCGGCACACAGACCCCAACCCCGACACCCATCTCCACCACCACTACGGTGACCCCAACCCCAACACCCACCGGCACACAGACCCCAACCAT	CCACACAGACCCCAACCCCGACACCCATCTCCACCACCACTACGGTGACCCCAACCCCAACACCCACCGGCACACAGACCCCAACCAT	2975.97	VQSRTrancheINDEL99.50to99.90	0	none	9e-6	1	100	9e-6
chr11-001098793-CCGGCACACAGACCCCAACCCCGACACCCATCTCCACCACCACTACGGTGACCCCAACCCCAACACCCACCGGCACACAGACCCCAACCAT-CTCTCCACCACCACTACGGTGACCCCAACCCCAACACCCACCGGCACACAGACCCCAACCAT	chr11	1098793	CCGGCACACAGACCCCAACCCCGACACCCATCTCCACCACCACTACGGTGACCCCAACCCCAACACCCACCGGCACACAGACCCCAACCAT	CTCTCCACCACCACTACGGTGACCCCAACCCCAACACCCACCGGCACACAGACCCCAACCAT	2975.97	VQSRTrancheINDEL99.50to99.90	0	none	3.3900000000000043e-4	0	100	3.3900000000000043e-4
chr11-001098794-C-*	chr11	1098794	C	*	977696	ExcessHet	0	none	0.004571	4	78	0.004571
chr11-001098794-C-T	chr11	1098794	C	T	977696	ExcessHet	0.26379	eas	0.127138	23	78	0.26379
chr11-001098795-G-*	chr11	1098795	G	*	1931876	ExcessHet	0	none	0.004195	4	110	0.004195
chr11-001098795-G-A	chr11	1098795	G	A	1931876	ExcessHet	0.19689	nfe	0.17029200000000003	35	110	0.19689
chr11-001098797-C-*	chr11	1098797	C	*	322	VQSRTrancheSNP99.80to99.90	0	none	0.004096	3	94	0.004096
chr11-001098797-C-A	chr11	1098797	C	A	322	VQSRTrancheSNP99.80to99.90	6.81e-6	nfe	9e-6	0	94	9e-6
chr11-001098797-C-G	chr11	1098797	C	G	322	VQSRTrancheSNP99.80to99.90	9.2e-7	nfe	0	0	94	1e-6
chr11-001098798-ACACAGACCCCAACCCCGACACCCATCTCCACCACCACTACGGTGACCCCAACCCCAACACCCACCG-*	chr11	1098798	ACACAGACCCCAACCCCGACACCCATCTCCACCACCACTACGGTGACCCCAACCCCAACACCCACCG	*	422.97	VQSRTrancheINDEL99.95to100.00	0	none	0.004096	3	96	0.004096
chr11-001098798-ACACAGACCCCAACCCCGACACCCATCTCCACCACCACTACGGTGACCCCAACCCCAACACCCACCG-A	chr11	1098798	ACACAGACCCCAACCCCGACACCCATCTCCACCACCACTACGGTGACCCCAACCCCAACACCCACCG	A	422.97	VQSRTrancheINDEL99.95to100.00	0	none	0	0	96	1e-6
chr11-001098799-C-*	chr11	1098799	C	*	37	VQSRTrancheSNP99.90to99.95	0	none	0.004121	3	96	0.004121
chr11-001098799-C-T	chr11	1098799	C	T	37	VQSRTrancheSNP99.90to99.95	3.9e-7	nfe	0	0	96	1e-6
chr11-001098801-C-*	chr11	1098801	C	*	71	VQSRTrancheSNP99.80to99.90	0	none	0.004121	3	94	0.004121
chr11-001098801-C-G	chr11	1098801	C	G	71	VQSRTrancheSNP99.80to99.90	1.7799e-4	afr	0	0	94	1.7799e-4
chr11-001098804-A-*	chr11	1098804	A	*	433	VQSRTrancheSNP99.80to99.90	0	none	0.004121	3	90	0.004121
chr11-001098804-A-T	chr11	1098804	A	T	433	VQSRTrancheSNP99.80to99.90	4.4e-6	nfe	8.9e-5	0	90	8.9e-5
chr11-001098807-C-*	chr11	1098807	C	*	1111	VQSRTrancheSNP99.90to99.95	0	none	0.004121	3	94	0.004121
chr11-001098807-C-A	chr11	1098807	C	A	1111	VQSRTrancheSNP99.90to99.95	3.635e-5	nfe	1.88e-4	0	94	1.88e-4
chr11-001098809-A-*	chr11	1098809	A	*	1615	VQSRTrancheSNP99.80to99.90	0	none	0.004096	3	94	0.004096
chr11-001098809-A-T	chr11	1098809	A	T	1615	VQSRTrancheSNP99.80to99.90	9.3928e-4	afr	2.5200000000000016e-4	0	94	9.3928e-4
chr11-001098810-ACCCCGACACC-*	chr11	1098810	ACCCCGACACC	*	3572.97	VQSRTrancheINDEL99.90to99.95	0	none	0.00407	3	96	0.00407
chr11-001098810-ACCCCGACACC-A	chr11	1098810	ACCCCGACACC	A	3572.97	VQSRTrancheINDEL99.90to99.95	2.9406e-4	eas	3.610000000000004e-4	0	96	3.610000000000004e-4
chr11-001098812-CCCGACACCCATCTCCACCACCACTACGGTGACCCCAACCCCAACACCCACCGGCACACAGACCCCAACCATGACACCCATCACCACCACCACCACGGTGACCCCAACCCCAACACCCACCGGCACACAGACCCCAACA-*	chr11	1098812	CCCGACACCCATCTCCACCACCACTACGGTGACCCCAACCCCAACACCCACCGGCACACAGACCCCAACCATGACACCCATCACCACCACCACCACGGTGACCCCAACCCCAACACCCACCGGCACACAGACCCCAACA	*	1484314	ExcessHet	0	none	0.004092	3	108	0.004092
chr11-001098812-CCCGACACCCATCTCCACCACCACTACGGTGACCCCAACCCCAACACCCACCGGCACACAGACCCCAACCATGACACCCATCACCACCACCACCACGGTGACCCCAACCCCAACACCCACCGGCACACAGACCCCAACA-ACCGACACCCATCTCCACCACCACTACGGTGACCCCAACCCCAACACCCACCGGCACACAGACCCCAACCATGACACCCATCACCACCACCACCACGGTGACCCCAACCCCAACACCCACCGGCACACAGACCCCAACA	chr11	1098812	CCCGACACCCATCTCCACCACCACTACGGTGACCCCAACCCCAACACCCACCGGCACACAGACCCCAACCATGACACCCATCACCACCACCACCACGGTGACCCCAACCCCAACACCCACCGGCACACAGACCCCAACA	ACCGACACCCATCTCCACCACCACTACGGTGACCCCAACCCCAACACCCACCGGCACACAGACCCCAACCATGACACCCATCACCACCACCACCACGGTGACCCCAACCCCAACACCCACCGGCACACAGACCCCAACA	1484314	ExcessHet	0	none	0.189763	42	108	0.189763
chr11-001098812-CCCGACACCCATCTCCACCACCACTACGGTGACCCCAACCCCAACACCCACCGGCACACAGACCCCAACCATGACACCCATCACCACCACCACCACGGTGACCCCAACCCCAACACCCACCGGCACACAGACCCCAACA-C	chr11	1098812	CCCGACACCCATCTCCACCACCACTACGGTGACCCCAACCCCAACACCCACCGGCACACAGACCCCAACCATGACACCCATCACCACCACCACCACGGTGACCCCAACCCCAACACCCACCGGCACACAGACCCCAACA	C	1484314	ExcessHet	1.0411e-4	amr	3.6999999999999985e-5	0	108	1.0411e-4
chr11-001098812-CCCGACACCCATCTCCACCACCACTACGGTGACCCCAACCCCAACACCCACCGGCACACAGACCCCAACCATGACACCCATCACCACCACCACCACGGTGACCCCAACCCCAACACCCACCGGCACACAGACCCCAACA-CACACCCATCTCCACCACCACTACGGTGACCCCAACCCCAACACCCACCGGCACACAGACCCCAACCATGACACCCATCACCACCACCACCACGGTGACCCCAACCCCAACACCCACCGGCACACAGACCCCAACA	chr11	1098812	CCCGACACCCATCTCCACCACCACTACGGTGACCCCAACCCCAACACCCACCGGCACACAGACCCCAACCATGACACCCATCACCACCACCACCACGGTGACCCCAACCCCAACACCCACCGGCACACAGACCCCAACA	CACACCCATCTCCACCACCACTACGGTGACCCCAACCCCAACACCCACCGGCACACAGACCCCAACCATGACACCCATCACCACCACCACCACGGTGACCCCAACCCCAACACCCACCGGCACACAGACCCCAACA	1484314	ExcessHet	0	none	2.2000000000000003e-5	0	108	2.2000000000000003e-5
chr11-001098813-CCGACACCCATCTCCACCACCACTACGGTGACCCCAACCCCAACACCCACCGGCACACAGACCCCAACCATGACACCCATCACCACCACCACCACGGTGACCCCAACCCCAACACCCACCGGCACACAGACCCCAACAACGACACCCATCAGCACCACCACCACGGTGACCCCAACCCCAACACCCACCGGCACACAGACCCCAACAT-*	chr11	1098813	CCGACACCCATCTCCACCACCACTACGGTGACCCCAACCCCAACACCCACCGGCACACAGACCCCAACCATGACACCCATCACCACCACCACCACGGTGACCCCAACCCCAACACCCACCGGCACACAGACCCCAACAACGACACCCATCAGCACCACCACCACGGTGACCCCAACCCCAACACCCACCGGCACACAGACCCCAACAT	*	1482684	ExcessHet	0	none	0.004245	3	100	0.004245
chr11-001098813-CCGACACCCATCTCCACCACCACTACGGTGACCCCAACCCCAACACCCACCGGCACACAGACCCCAACCATGACACCCATCACCACCACCACCACGGTGACCCCAACCCCAACACCCACCGGCACACAGACCCCAACAACGACACCCATCAGCACCACCACCACGGTGACCCCAACCCCAACACCCACCGGCACACAGACCCCAACAT-ACGACACCCATCTCCACCACCACTACGGTGACCCCAACCCCAACACCCACCGGCACACAGACCCCAACCATGACACCCATCACCACCACCACCACGGTGACCCCAACCCCAACACCCACCGGCACACAGACCCCAACAACGACACCCATCAGCACCACCACCACGGTGACCCCAACCCCAACACCCACCGGCACACAGACCCCAACAT	chr11	1098813	CCGACACCCATCTCCACCACCACTACGGTGACCCCAACCCCAACACCCACCGGCACACAGACCCCAACCATGACACCCATCACCACCACCACCACGGTGACCCCAACCCCAACACCCACCGGCACACAGACCCCAACAACGACACCCATCAGCACCACCACCACGGTGACCCCAACCCCAACACCCACCGGCACACAGACCCCAACAT	ACGACACCCATCTCCACCACCACTACGGTGACCCCAACCCCAACACCCACCGGCACACAGACCCCAACCATGACACCCATCACCACCACCACCACGGTGACCCCAACCCCAACACCCACCGGCACACAGACCCCAACAACGACACCCATCAGCACCACCACCACGGTGACCCCAACCCCAACACCCACCGGCACACAGACCCCAACAT	1482684	ExcessHet	0	none	0.002069	0	100	0.002069
chr11-001098813-CCGACACCCATCTCCACCACCACTACGGTGACCCCAACCCCAACACCCACCGGCACACAGACCCCAACCATGACACCCATCACCACCACCACCACGGTGACCCCAACCCCAACACCCACCGGCACACAGACCCCAACAACGACACCCATCAGCACCACCACCACGGTGACCCCAACCCCAACACCCACCGGCACACAGACCCCAACAT-C	chr11	1098813	CCGACACCCATCTCCACCACCACTACGGTGACCCCAACCCCAACACCCACCGGCACACAGACCCCAACCATGACACCCATCACCACCACCACCACGGTGACCCCAACCCCAACACCCACCGGCACACAGACCCCAACAACGACACCCATCAGCACCACCACCACGGTGACCCCAACCCCAACACCCACCGGCACACAGACCCCAACAT	C	1482684	ExcessHet	0	none	0	0	100	1e-6
chr11-001098813-CCGACACCCATCTCCACCACCACTACGGTGACCCCAACCCCAACACCCACCGGCACACAGACCCCAACCATGACACCCATCACCACCACCACCACGGTGACCCCAACCCCAACACCCACCGGCACACAGACCCCAACAACGACACCCATCAGCACCACCACCACGGTGACCCCAACCCCAACACCCACCGGCACACAGACCCCAACAT-TCGACACCCATCTCCACCACCACTACGGTGACCCCAACCCCAACACCCACCGGCACACAGACCCCAACCATGACACCCATCACCACCACCACCACGGTGACCCCAACCCCAACACCCACCGGCACACAGACCCCAACAACGACACCCATCAGCACCACCACCACGGTGACCCCAACCCCAACACCCACCGGCACACAGACCCCAACAT	chr11	1098813	CCGACACCCATCTCCACCACCACTACGGTGACCCCAACCCCAACACCCACCGGCACACAGACCCCAACCATGACACCCATCACCACCACCACCACGGTGACCCCAACCCCAACACCCACCGGCACACAGACCCCAACAACGACACCCATCAGCACCACCACCACGGTGACCCCAACCCCAACACCCACCGGCACACAGACCCCAACAT	TCGACACCCATCTCCACCACCACTACGGTGACCCCAACCCCAACACCCACCGGCACACAGACCCCAACCATGACACCCATCACCACCACCACCACGGTGACCCCAACCCCAACACCCACCGGCACACAGACCCCAACAACGACACCCATCAGCACCACCACCACGGTGACCCCAACCCCAACACCCACCGGCACACAGACCCCAACAT	1482684	ExcessHet	0	none	0.186168	40	100	0.186168
chr11-001098814-CGACACCCATCTCCACCACCACTACGGTGACCCCAACCCCAACACCCACCGGCACACAGACCCCAACCAT-*	chr11	1098814	CGACACCCATCTCCACCACCACTACGGTGACCCCAACCCCAACACCCACCGGCACACAGACCCCAACCAT	*	3266	VQSRTrancheINDEL99.50to99.90	0	none	0.004228	3	92	0.004228
chr11-001098814-CGACACCCATCTCCACCACCACTACGGTGACCCCAACCCCAACACCCACCGGCACACAGACCCCAACCAT-C	chr11	1098814	CGACACCCATCTCCACCACCACTACGGTGACCCCAACCCCAACACCCACCGGCACACAGACCCCAACCAT	C	3266	VQSRTrancheINDEL99.50to99.90	1.8945e-4	eas	2.1e-4	0	92	2.1e-4
chr11-001098814-CGACACCCATCTCCACCACCACTACGGTGACCCCAACCCCAACACCCACCGGCACACAGACCCCAACCAT-TGACACCCATCTCCACCACCACTACGGTGACCCCAACCCCAACACCCACCGGCACACAGACCCCAACCAT	chr11	1098814	CGACACCCATCTCCACCACCACTACGGTGACCCCAACCCCAACACCCACCGGCACACAGACCCCAACCAT	TGACACCCATCTCCACCACCACTACGGTGACCCCAACCCCAACACCCACCGGCACACAGACCCCAACCAT	3266	VQSRTrancheINDEL99.50to99.90	0	none	2.95e-4	0	92	2.95e-4
chr11-001098815-G-*	chr11	1098815	G	*	9588	VQSRTrancheSNP99.90to99.95	0	none	0.00451	3	88	0.00451
chr11-001098815-G-A	chr11	1098815	G	A	9588	VQSRTrancheSNP99.90to99.95	0.0019081	eas	0.002273	0	88	0.002273
chr11-001098815-G-C	chr11	1098815	G	C	9588	VQSRTrancheSNP99.90to99.95	3.01e-6	nfe	9e-6	0	88	9e-6
chr11-001098815-G-T	chr11	1098815	G	T	9588	VQSRTrancheSNP99.90to99.95	0.001137	afr	3.6999999999999985e-5	0	88	0.001137
chr11-001098817-CACCCATCTCCACCACCACTACGGTGACCCCAACCCCAACACCCACCGGCACACAGACCCCAACCAT-*	chr11	1098817	CACCCATCTCCACCACCACTACGGTGACCCCAACCCCAACACCCACCGGCACACAGACCCCAACCAT	*	610283	ExcessHet	0	none	0.004202	3	108	0.004202
chr11-001098817-CACCCATCTCCACCACCACTACGGTGACCCCAACCCCAACACCCACCGGCACACAGACCCCAACCAT-C	chr11	1098817	CACCCATCTCCACCACCACTACGGTGACCCCAACCCCAACACCCACCGGCACACAGACCCCAACCAT	C	610283	ExcessHet	1.514e-5	sas	9e-6	0	108	1.514e-5
chr11-001098817-CACCCATCTCCACCACCACTACGGTGACCCCAACCCCAACACCCACCGGCACACAGACCCCAACCAT-TACCCATCTCCACCACCACTACGGTGACCCCAACCCCAACACCCACCGGCACACAGACCCCAACCAT	chr11	1098817	CACCCATCTCCACCACCACTACGGTGACCCCAACCCCAACACCCACCGGCACACAGACCCCAACCAT	TACCCATCTCCACCACCACTACGGTGACCCCAACCCCAACACCCACCGGCACACAGACCCCAACCAT	610283	ExcessHet	0	none	0.119446	21	108	0.119446
chr11-001098819-C-*	chr11	1098819	C	*	684	VQSRTrancheSNP99.80to99.90	0	none	0.004231	3	96	0.004231
chr11-001098819-C-G	chr11	1098819	C	G	684	VQSRTrancheSNP99.80to99.90	6.231e-5	sas	7.099999999999998e-5	0	96	7.099999999999998e-5
chr11-001098819-C-T	chr11	1098819	C	T	684	VQSRTrancheSNP99.80to99.90	4.6e-7	nfe	0	0	96	1e-6
chr11-001098821-C-*	chr11	1098821	C	*	39	VQSRTrancheSNP99.90to99.95	0	none	0.003796	3	96	0.003796
chr11-001098821-C-G	chr11	1098821	C	G	39	VQSRTrancheSNP99.90to99.95	0	none	0	0	96	1e-6
chr11-001098823-TCTCCACCACCACTACGGTGACCCCAACCCCAACACCCACCGGCACACAGACCCCAACCATGACACCCATCACCACCACCACCACGGTGACCCCAACCCCAACACCCACCGGCACACAGACCCCAACAA-*	chr11	1098823	TCTCCACCACCACTACGGTGACCCCAACCCCAACACCCACCGGCACACAGACCCCAACCATGACACCCATCACCACCACCACCACGGTGACCCCAACCCCAACACCCACCGGCACACAGACCCCAACAA	*	4591.97	VQSRTrancheINDEL99.50to99.90	0	none	0.003563	3	94	0.003563
chr11-001098823-TCTCCACCACCACTACGGTGACCCCAACCCCAACACCCACCGGCACACAGACCCCAACCATGACACCCATCACCACCACCACCACGGTGACCCCAACCCCAACACCCACCGGCACACAGACCCCAACAA-T	chr11	1098823	TCTCCACCACCACTACGGTGACCCCAACCCCAACACCCACCGGCACACAGACCCCAACCATGACACCCATCACCACCACCACCACGGTGACCCCAACCCCAACACCCACCGGCACACAGACCCCAACAA	T	4591.97	VQSRTrancheINDEL99.50to99.90	0	none	0	0	94	1e-6
chr11-001098823-TCTCCACCACCACTACGGTGACCCCAACCCCAACACCCACCGGCACACAGACCCCAACCATGACACCCATCACCACCACCACCACGGTGACCCCAACCCCAACACCCACCGGCACACAGACCCCAACAA-TCACCACCACTACGGTGACCCCAACCCCAACACCCACCGGCACACAGACCCCAACCATGACACCCATCACCACCACCACCACGGTGACCCCAACCCCAACACCCACCGGCACACAGACCCCAACAA	chr11	1098823	TCTCCACCACCACTACGGTGACCCCAACCCCAACACCCACCGGCACACAGACCCCAACCATGACACCCATCACCACCACCACCACGGTGACCCCAACCCCAACACCCACCGGCACACAGACCCCAACAA	TCACCACCACTACGGTGACCCCAACCCCAACACCCACCGGCACACAGACCCCAACCATGACACCCATCACCACCACCACCACGGTGACCCCAACCCCAACACCCACCGGCACACAGACCCCAACAA	4591.97	VQSRTrancheINDEL99.50to99.90	0	none	0	0	94	1e-6
chr11-001098823-TCTCCACCACCACTACGGTGACCCCAACCCCAACACCCACCGGCACACAGACCCCAACCATGACACCCATCACCACCACCACCACGGTGACCCCAACCCCAACACCCACCGGCACACAGACCCCAACAA-TCACCTCCACCACCACTACGGTGACCCCAACCCCAACACCCACCGGCACACAGACCCCAACCATGACACCCATCACCACCACCACCACGGTGACCCCAACCCCAACACCCACCGGCACACAGACCCCAACAA	chr11	1098823	TCTCCACCACCACTACGGTGACCCCAACCCCAACACCCACCGGCACACAGACCCCAACCATGACACCCATCACCACCACCACCACGGTGACCCCAACCCCAACACCCACCGGCACACAGACCCCAACAA	TCACCTCCACCACCACTACGGTGACCCCAACCCCAACACCCACCGGCACACAGACCCCAACCATGACACCCATCACCACCACCACCACGGTGACCCCAACCCCAACACCCACCGGCACACAGACCCCAACAA	4591.97	VQSRTrancheINDEL99.50to99.90	0	none	8.9e-5	0	94	8.9e-5
chr11-001098823-TCTCCACCACCACTACGGTGACCCCAACCCCAACACCCACCGGCACACAGACCCCAACCATGACACCCATCACCACCACCACCACGGTGACCCCAACCCCAACACCCACCGGCACACAGACCCCAACAA-TCCCAACACCCACCGGCACACAGACCCCAACAA	chr11	1098823	TCTCCACCACCACTACGGTGACCCCAACCCCAACACCCACCGGCACACAGACCCCAACCATGACACCCATCACCACCACCACCACGGTGACCCCAACCCCAACACCCACCGGCACACAGACCCCAACAA	TCCCAACACCCACCGGCACACAGACCCCAACAA	4591.97	VQSRTrancheINDEL99.50to99.90	0	none	0	0	94	1e-6
chr11-001098823-TCTCCACCACCACTACGGTGACCCCAACCCCAACACCCACCGGCACACAGACCCCAACCATGACACCCATCACCACCACCACCACGGTGACCCCAACCCCAACACCCACCGGCACACAGACCCCAACAA-TCCCAACACCCACCGGCACACAGACCCCAACCATGACACCCATCACCACCACCACCACGGTGACCCCAACCCCAACACCCACCGGCACACAGACCCCAACAA	chr11	1098823	TCTCCACCACCACTACGGTGACCCCAACCCCAACACCCACCGGCACACAGACCCCAACCATGACACCCATCACCACCACCACCACGGTGACCCCAACCCCAACACCCACCGGCACACAGACCCCAACAA	TCCCAACACCCACCGGCACACAGACCCCAACCATGACACCCATCACCACCACCACCACGGTGACCCCAACCCCAACACCCACCGGCACACAGACCCCAACAA	4591.97	VQSRTrancheINDEL99.50to99.90	0	none	0	0	94	1e-6
chr11-001098823-TCTCCACCACCACTACGGTGACCCCAACCCCAACACCCACCGGCACACAGACCCCAACCATGACACCCATCACCACCACCACCACGGTGACCCCAACCCCAACACCCACCGGCACACAGACCCCAACAA-TGGCACACAGACCCCAACCATGACACCCATCACCACCACCACCACGGTGACCCCAACCCCAACACCCACCGGCACACAGACCCCAACAA	chr11	1098823	TCTCCACCACCACTACGGTGACCCCAACCCCAACACCCACCGGCACACAGACCCCAACCATGACACCCATCACCACCACCACCACGGTGACCCCAACCCCAACACCCACCGGCACACAGACCCCAACAA	TGGCACACAGACCCCAACCATGACACCCATCACCACCACCACCACGGTGACCCCAACCCCAACACCCACCGGCACACAGACCCCAACAA	4591.97	VQSRTrancheINDEL99.50to99.90	0	none	2.1e-4	0	94	2.1e-4
chr11-001098824-CTCCACCACCACTACGGTGACCCCAACCCCAACACCCACCGGCACACAGACCCCAACCAT-*	chr11	1098824	CTCCACCACCACTACGGTGACCCCAACCCCAACACCCACCGGCACACAGACCCCAACCAT	*	4088	VQSRTrancheINDEL99.90to99.95	0	none	0.003972	3	96	0.003972
chr11-001098824-CTCCACCACCACTACGGTGACCCCAACCCCAACACCCACCGGCACACAGACCCCAACCAT-C	chr11	1098824	CTCCACCACCACTACGGTGACCCCAACCCCAACACCCACCGGCACACAGACCCCAACCAT	C	4088	VQSRTrancheINDEL99.90to99.95	1.7864e-4	eas	2.5200000000000016e-4	0	96	2.5200000000000016e-4
chr11-001098824-CTCCACCACCACTACGGTGACCCCAACCCCAACACCCACCGGCACACAGACCCCAACCAT-TTCCACCACCACTACGGTGACCCCAACCCCAACACCCACCGGCACACAGACCCCAACCAT	chr11	1098824	CTCCACCACCACTACGGTGACCCCAACCCCAACACCCACCGGCACACAGACCCCAACCAT	TTCCACCACCACTACGGTGACCCCAACCCCAACACCCACCGGCACACAGACCCCAACCAT	4088	VQSRTrancheINDEL99.90to99.95	0	none	5.2999999999999994e-5	0	96	5.2999999999999994e-5
chr11-001098825-T-*	chr11	1098825	T	*	2052557	ExcessHet	0	none	0.004119	3	90	0.004119
chr11-001098825-T-A	chr11	1098825	T	A	2052557	ExcessHet	0.33646	eas	0.22502100000000003	35	90	0.33646
chr11-001098825-T-C	chr11	1098825	T	C	2052557	ExcessHet	2.28e-6	nfe	3.6999999999999985e-5	0	90	3.6999999999999985e-5
chr11-001098826-C-*	chr11	1098826	C	*	547	VQSRTrancheSNP99.80to99.90	0	none	0.004002	3	110	0.004002
chr11-001098826-C-G	chr11	1098826	C	G	547	VQSRTrancheSNP99.80to99.90	4.42e-5	amr	9e-6	0	110	4.42e-5
chr11-001098829-C-*	chr11	1098829	C	*	538	VQSRTrancheSNP99.95to100.00	0	none	0.003976	3	106	0.003976
chr11-001098829-C-G	chr11	1098829	C	G	538	VQSRTrancheSNP99.95to100.00	0	none	0	0	106	1e-6
chr11-001098830-CA-*	chr11	1098830	CA	*	178	VQSRTrancheINDEL99.95to100.00	0	none	0.003976	3	106	0.003976
chr11-001098830-CA-C	chr11	1098830	CA	C	178	VQSRTrancheINDEL99.95to100.00	0	none	0	0	106	1e-6
chr11-001098830-CA-GA	chr11	1098830	CA	GA	178	VQSRTrancheINDEL99.95to100.00	0	none	9e-6	0	106	9e-6
chr11-001098832-C-*	chr11	1098832	C	*	494	VQSRTrancheSNP99.90to99.95	0	none	0.003975	3	104	0.003975
chr11-001098832-C-A	chr11	1098832	C	A	494	VQSRTrancheSNP99.90to99.95	0	none	0	0	104	1e-6
chr11-001098832-C-T	chr11	1098832	C	T	494	VQSRTrancheSNP99.90to99.95	1.92e-6	nfe	2.1e-4	0	104	2.1e-4
chr11-001098833-C-*	chr11	1098833	C	*	1020	VQSRTrancheSNP99.90to99.95	0	none	0.003975	3	104	0.003975
chr11-001098833-C-A	chr11	1098833	C	A	1020	VQSRTrancheSNP99.90to99.95	4.1703e-4	afr	1.28e-4	0	104	4.1703e-4
chr11-001098833-C-G	chr11	1098833	C	G	1020	VQSRTrancheSNP99.90to99.95	0	none	0	0	104	1e-6
chr11-001098835-C-*	chr11	1098835	C	*	284518	ExcessHet	0	none	0.004021	3	78	0.004021
chr11-001098835-C-G	chr11	1098835	C	G	284518	ExcessHet	0.014616	amr	0.01245599999999998	0	78	0.014616
chr11-001098835-C-T	chr11	1098835	C	T	284518	ExcessHet	0.065503	eas	0.06706600000000001	13	78	0.06706600000000001
chr11-001098836-TACGGTGACCCCAACCCCAACACCCACCGGCACACAGACCCCAACCATGACACCCATCACCACCACCACC-*	chr11	1098836	TACGGTGACCCCAACCCCAACACCCACCGGCACACAGACCCCAACCATGACACCCATCACCACCACCACC	*	5850	VQSRTrancheINDEL99.50to99.90	0	none	0.003921	3	72	0.003921
chr11-001098836-TACGGTGACCCCAACCCCAACACCCACCGGCACACAGACCCCAACCATGACACCCATCACCACCACCACC-AACGGTGACCCCAACCCCAACACCCACCGGCACACAGACCCCAACCATGACACCCATCACCACCACCACC	chr11	1098836	TACGGTGACCCCAACCCCAACACCCACCGGCACACAGACCCCAACCATGACACCCATCACCACCACCACC	AACGGTGACCCCAACCCCAACACCCACCGGCACACAGACCCCAACCATGACACCCATCACCACCACCACC	5850	VQSRTrancheINDEL99.50to99.90	0	none	1.28e-4	0	72	1.28e-4
chr11-001098836-TACGGTGACCCCAACCCCAACACCCACCGGCACACAGACCCCAACCATGACACCCATCACCACCACCACC-CACGGTGACCCCAACCCCAACACCCACCGGCACACAGACCCCAACCATGACACCCATCACCACCACCACC	chr11	1098836	TACGGTGACCCCAACCCCAACACCCACCGGCACACAGACCCCAACCATGACACCCATCACCACCACCACC	CACGGTGACCCCAACCCCAACACCCACCGGCACACAGACCCCAACCATGACACCCATCACCACCACCACC	5850	VQSRTrancheINDEL99.50to99.90	0	none	0.00172499999999999	0	72	0.00172499999999999
chr11-001098836-TACGGTGACCCCAACCCCAACACCCACCGGCACACAGACCCCAACCATGACACCCATCACCACCACCACC-T	chr11	1098836	TACGGTGACCCCAACCCCAACACCCACCGGCACACAGACCCCAACCATGACACCCATCACCACCACCACC	T	5850	VQSRTrancheINDEL99.50to99.90	2.47e-6	nfe	7.099999999999998e-5	0	72	7.099999999999998e-5
chr11-001098838-C-*	chr11	1098838	C	*	2737	VQSRTrancheSNP99.80to99.90	0	none	0.003383	3	102	0.003383
chr11-001098838-C-T	chr11	1098838	C	T	2737	VQSRTrancheSNP99.80to99.90	0.0017844	afr	3.84e-4	0	102	0.0017844
chr11-001098839-G-*	chr11	1098839	G	*	8675	VQSRTrancheSNP99.80to99.90	0	none	0.003382	3	86	0.003382
chr11-001098839-G-A	chr11	1098839	G	A	8675	VQSRTrancheSNP99.80to99.90	0.016089	amr	0.003356	0	86	0.016089
chr11-001098841-T-*	chr11	1098841	T	*	239	VQSRTrancheSNP99.90to99.95	0	none	0.003383	3	102	0.003383
chr11-001098841-T-C	chr11	1098841	T	C	239	VQSRTrancheSNP99.90to99.95	5.25e-6	sas	7.099999999999998e-5	0	102	7.099999999999998e-5
chr11-001098842-GACCCCA-*	chr11	1098842	GACCCCA	*	288.97	VQSRTrancheINDEL99.50to99.90	0	none	0.003383	3	104	0.003383
chr11-001098842-GACCCCA-G	chr11	1098842	GACCCCA	G	288.97	VQSRTrancheINDEL99.50to99.90	1.88e-6	nfe	2.2000000000000003e-5	1	104	2.2000000000000003e-5
chr11-001098845-C-*	chr11	1098845	C	*	613	VQSRTrancheSNP99.80to99.90	0	none	0.003459	4	98	0.003459
chr11-001098845-C-A	chr11	1098845	C	A	613	VQSRTrancheSNP99.80to99.90	9.196e-5	nfe	5.2999999999999994e-5	0	98	9.196e-5
chr11-001098845-C-T	chr11	1098845	C	T	613	VQSRTrancheSNP99.80to99.90	1.37e-6	nfe	0	0	98	1.37e-6
chr11-001098846-C-*	chr11	1098846	C	*	1458	VQSRTrancheSNP99.90to99.95	0	none	0.003356	4	86	0.003356
chr11-001098846-C-T	chr11	1098846	C	T	1458	VQSRTrancheSNP99.90to99.95	3.2045e-4	amr	9.190000000000004e-4	0	86	9.190000000000004e-4
chr11-001098847-C-*	chr11	1098847	C	*	214	VQSRTrancheSNP99.70to99.80	0	none	0.003358	4	104	0.003358
chr11-001098847-C-G	chr11	1098847	C	G	214	VQSRTrancheSNP99.70to99.80	1.88e-6	nfe	0	0	104	1.88e-6
chr11-001098851-C-*	chr11	1098851	C	*	2631	VQSRTrancheSNP99.90to99.95	0	none	0.003282	3	102	0.003282
chr11-001098851-C-A	chr11	1098851	C	A	2631	VQSRTrancheSNP99.90to99.95	2.757e-5	nfe	1.6799999999999994e-4	0	102	1.6799999999999994e-4
chr11-001098852-C-*	chr11	1098852	C	*	2735	VQSRTrancheSNP99.80to99.90	0	none	0.003282	3	104	0.003282
chr11-001098852-C-G	chr11	1098852	C	G	2735	VQSRTrancheSNP99.80to99.90	2.61e-5	nfe	1.0799999999999998e-4	0	104	1.0799999999999998e-4
chr11-001098853-C-*	chr11	1098853	C	*	243	VQSRTrancheSNP99.80to99.90	0	none	0.003282	3	104	0.003282
chr11-001098853-C-A	chr11	1098853	C	A	243	VQSRTrancheSNP99.80to99.90	1.601e-5	afr	0	0	104	1.601e-5
chr11-001098853-C-G	chr11	1098853	C	G	243	VQSRTrancheSNP99.80to99.90	4.1e-7	nfe	0	0	104	1e-6
chr11-001098854-A-*	chr11	1098854	A	*	386	VQSRTrancheSNP99.80to99.90	0	none	0.003282	3	106	0.003282
chr11-001098854-A-G	chr11	1098854	A	G	386	VQSRTrancheSNP99.80to99.90	1.8e-6	nfe	0	0	106	1.8e-6
chr11-001098854-A-T	chr11	1098854	A	T	386	VQSRTrancheSNP99.80to99.90	0	none	9e-6	0	106	9e-6
chr11-001098855-A-*	chr11	1098855	A	*	764	VQSRTrancheSNP99.70to99.80	0	none	0.003282	3	106	0.003282
chr11-001098855-A-C	chr11	1098855	A	C	764	VQSRTrancheSNP99.70to99.80	5.1029e-4	afr	2.2000000000000003e-5	0	106	5.1029e-4
chr11-001098855-A-G	chr11	1098855	A	G	764	VQSRTrancheSNP99.70to99.80	0	none	0	0	106	1e-6
chr11-001098863-C-*	chr11	1098863	C	*	1975	VQSRTrancheSNP99.90to99.95	0	none	0.003281	3	96	0.003281
chr11-001098863-C-A	chr11	1098863	C	A	1975	VQSRTrancheSNP99.90to99.95	0	none	0	0	96	1e-6
chr11-001098863-C-T	chr11	1098863	C	T	1975	VQSRTrancheSNP99.90to99.95	8.9917e-4	afr	1.6799999999999994e-4	0	96	8.9917e-4
chr11-001098864-G-*	chr11	1098864	G	*	14761	VQSRTrancheSNP99.80to99.90	0	none	0.003002	3	102	0.003002
chr11-001098864-G-A	chr11	1098864	G	A	14761	VQSRTrancheSNP99.80to99.90	0.0015828	afr	4.970000000000003e-4	0	102	0.0015828
chr11-001098865-GCACACAGACCCCAAC-*	chr11	1098865	GCACACAGACCCCAAC	*	30	VQSRTrancheINDEL99.50to99.90	0	none	0.002977	3	102	0.002977
chr11-001098865-GCACACAGACCCCAAC-CCACACAGACCCCAAC	chr11	1098865	GCACACAGACCCCAAC	CCACACAGACCCCAAC	30	VQSRTrancheINDEL99.50to99.90	0	none	0	0	102	1e-6
chr11-001098865-GCACACAGACCCCAAC-G	chr11	1098865	GCACACAGACCCCAAC	G	30	VQSRTrancheINDEL99.50to99.90	0	none	0	0	102	1e-6
chr11-001098874-C-*	chr11	1098874	C	*	917	VQSRTrancheSNP99.90to99.95	0	none	0.003002	3	98	0.003002
chr11-001098874-C-A	chr11	1098874	C	A	917	VQSRTrancheSNP99.90to99.95	0.004201	eas	9e-6	0	98	0.004201
chr11-001098874-C-G	chr11	1098874	C	G	917	VQSRTrancheSNP99.90to99.95	2.499e-5	amr	2.2000000000000003e-5	0	98	2.499e-5
chr11-001098875-C-*	chr11	1098875	C	*	539	VQSRTrancheSNP99.90to99.95	0	none	0.003002	3	92	0.003002
chr11-001098875-C-T	chr11	1098875	C	T	539	VQSRTrancheSNP99.90to99.95	2.494e-5	amr	2.2000000000000003e-5	0	92	2.494e-5
chr11-001098876-C-*	chr11	1098876	C	*	639	VQSRTrancheINDEL99.90to99.95	0	none	0.003002	3	92	0.003002
chr11-001098876-C-A	chr11	1098876	C	A	639	VQSRTrancheINDEL99.90to99.95	5.502e-5	nfe	3.6999999999999985e-5	0	92	5.502e-5
chr11-001098876-C-CCAACCATGACACCCATCACCACCACCACCACGGTGACCCCAACCCCAACACCCACCGGCACACAGACCA	chr11	1098876	C	CCAACCATGACACCCATCACCACCACCACCACGGTGACCCCAACCCCAACACCCACCGGCACACAGACCA	639	VQSRTrancheINDEL99.90to99.95	0	none	0	0	92	1e-6
chr11-001098879-AC-*	chr11	1098879	AC	*	162.97	VQSRTrancheINDEL99.50to99.90	0	none	0.003003	3	108	0.003003
chr11-001098879-AC-A	chr11	1098879	AC	A	162.97	VQSRTrancheINDEL99.50to99.90	6.43e-6	nfe	9e-6	0	108	9e-6
chr11-001098879-AC-ACCC	chr11	1098879	AC	ACCC	162.97	VQSRTrancheINDEL99.50to99.90	0	none	5.2999999999999994e-5	0	108	5.2999999999999994e-5
chr11-001098881-CATGA-*	chr11	1098881	CATGA	*	660	VQSRTrancheINDEL99.90to99.95	0	none	0.002978	3	108	0.002978
chr11-001098881-CATGA-AATGA	chr11	1098881	CATGA	AATGA	660	VQSRTrancheINDEL99.90to99.95	0	none	1.6799999999999994e-4	0	108	1.6799999999999994e-4
chr11-001098881-CATGA-C	chr11	1098881	CATGA	C	660	VQSRTrancheINDEL99.90to99.95	0	none	0	0	108	1e-6
chr11-001098882-ATG-*	chr11	1098882	ATG	*	6639	VQSRTrancheINDEL99.50to99.90	0	none	0.002998	3	54	0.002998
chr11-001098882-ATG-A	chr11	1098882	ATG	A	6639	VQSRTrancheINDEL99.50to99.90	1.775e-5	amr	5.2999999999999994e-5	0	54	5.2999999999999994e-5
chr11-001098882-ATG-CTG	chr11	1098882	ATG	CTG	6639	VQSRTrancheINDEL99.50to99.90	0	none	0.00159799999999999	0	54	0.00159799999999999
chr11-001098882-ATG-TTG	chr11	1098882	ATG	TTG	6639	VQSRTrancheINDEL99.50to99.90	0	none	1.47e-4	0	54	1.47e-4
chr11-001098883-TGACACCCATCACCACCACCACCACGGTGACCCCAACCCCAACACCCACCGGCACACAGACCCCAACAAC-*	chr11	1098883	TGACACCCATCACCACCACCACCACGGTGACCCCAACCCCAACACCCACCGGCACACAGACCCCAACAAC	*	47589	VQSRTrancheINDEL99.90to99.95	0	none	0.002869	3	28	0.002869
chr11-001098883-TGACACCCATCACCACCACCACCACGGTGACCCCAACCCCAACACCCACCGGCACACAGACCCCAACAAC-AGACACCCATCACCACCACCACCACGGTGACCCCAACCCCAACACCCACCGGCACACAGACCCCAACAAC	chr11	1098883	TGACACCCATCACCACCACCACCACGGTGACCCCAACCCCAACACCCACCGGCACACAGACCCCAACAAC	AGACACCCATCACCACCACCACCACGGTGACCCCAACCCCAACACCCACCGGCACACAGACCCCAACAAC	47589	VQSRTrancheINDEL99.90to99.95	0	none	0.00189299999999999	0	28	0.00189299999999999
chr11-001098883-TGACACCCATCACCACCACCACCACGGTGACCCCAACCCCAACACCCACCGGCACACAGACCCCAACAAC-CGACACCCATCACCACCACCACCACGGTGACCCCAACCCCAACACCCACCGGCACACAGACCCCAACAAC	chr11	1098883	TGACACCCATCACCACCACCACCACGGTGACCCCAACCCCAACACCCACCGGCACACAGACCCCAACAAC	CGACACCCATCACCACCACCACCACGGTGACCCCAACCCCAACACCCACCGGCACACAGACCCCAACAAC	47589	VQSRTrancheINDEL99.90to99.95	0	none	0.01003999999999998	0	28	0.01003999999999998
chr11-001098883-TGACACCCATCACCACCACCACCACGGTGACCCCAACCCCAACACCCACCGGCACACAGACCCCAACAAC-GGACACCCATCACCACCACCACCACGGTGACCCCAACCCCAACACCCACCGGCACACAGACCCCAACAAC	chr11	1098883	TGACACCCATCACCACCACCACCACGGTGACCCCAACCCCAACACCCACCGGCACACAGACCCCAACAAC	GGACACCCATCACCACCACCACCACGGTGACCCCAACCCCAACACCCACCGGCACACAGACCCCAACAAC	47589	VQSRTrancheINDEL99.90to99.95	0	none	0	0	28	1e-6
chr11-001098883-TGACACCCATCACCACCACCACCACGGTGACCCCAACCCCAACACCCACCGGCACACAGACCCCAACAAC-T	chr11	1098883	TGACACCCATCACCACCACCACCACGGTGACCCCAACCCCAACACCCACCGGCACACAGACCCCAACAAC	T	47589	VQSRTrancheINDEL99.90to99.95	2.058e-5	afr	9e-6	0	28	2.058e-5
chr11-001098883-TGACACCCATCACCACCACCACCACGGTGACCCCAACCCCAACACCCACCGGCACACAGACCCCAACAAC-TCACCACCACCACCACGGTGACCCCAACCCCAACACCCACCGGCACACAGACCCCAACCACGACACCCATCACCACCACCACCACGGTGACCCCAACCCCAACACCCACCGGCACACAGACCCCAACAAC	chr11	1098883	TGACACCCATCACCACCACCACCACGGTGACCCCAACCCCAACACCCACCGGCACACAGACCCCAACAAC	TCACCACCACCACCACGGTGACCCCAACCCCAACACCCACCGGCACACAGACCCCAACCACGACACCCATCACCACCACCACCACGGTGACCCCAACCCCAACACCCACCGGCACACAGACCCCAACAAC	47589	VQSRTrancheINDEL99.90to99.95	0	none	0	0	28	1e-6
chr11-001098883-TGACACCCATCACCACCACCACCACGGTGACCCCAACCCCAACACCCACCGGCACACAGACCCCAACAAC-TCGACACCCATCACCACCACCACCACGGTGACCCCAACCCCAACACCCACCGGCACACAGACCCCAACAAC	chr11	1098883	TGACACCCATCACCACCACCACCACGGTGACCCCAACCCCAACACCCACCGGCACACAGACCCCAACAAC	TCGACACCCATCACCACCACCACCACGGTGACCCCAACCCCAACACCCACCGGCACACAGACCCCAACAAC	47589	VQSRTrancheINDEL99.90to99.95	0	none	3.6999999999999985e-5	0	28	3.6999999999999985e-5
chr11-001098883-TGACACCCATCACCACCACCACCACGGTGACCCCAACCCCAACACCCACCGGCACACAGACCCCAACAAC-TGACACCCATCACCACCACCACCACCGTGACCCCAACCCCAACACCCACCGGCACACAGACCCCAACCACGACACCCATCACCACCACCACCACGGTGACCCCAACCCCAACACCCACCGGCACACAGACCCCAACAAC	chr11	1098883	TGACACCCATCACCACCACCACCACGGTGACCCCAACCCCAACACCCACCGGCACACAGACCCCAACAAC	TGACACCCATCACCACCACCACCACCGTGACCCCAACCCCAACACCCACCGGCACACAGACCCCAACCACGACACCCATCACCACCACCACCACGGTGACCCCAACCCCAACACCCACCGGCACACAGACCCCAACAAC	47589	VQSRTrancheINDEL99.90to99.95	0	none	9e-6	0	28	9e-6
chr11-001098883-TGACACCCATCACCACCACCACCACGGTGACCCCAACCCCAACACCCACCGGCACACAGACCCCAACAAC-TGACACCCATCACCACCACCACCACGGTGACCCCAACCCCAACACCCACCGGCACACAGACCCCAACAACGACACCCATCACCACCACCACCACGGTGACCCCAACCCCAACACCCACCGGCACACAGACCCCAACAAC	chr11	1098883	TGACACCCATCACCACCACCACCACGGTGACCCCAACCCCAACACCCACCGGCACACAGACCCCAACAAC	TGACACCCATCACCACCACCACCACGGTGACCCCAACCCCAACACCCACCGGCACACAGACCCCAACAACGACACCCATCACCACCACCACCACGGTGACCCCAACCCCAACACCCACCGGCACACAGACCCCAACAAC	47589	VQSRTrancheINDEL99.90to99.95	0	none	2.2000000000000003e-5	0	28	2.2000000000000003e-5
chr11-001098883-TGACACCCATCACCACCACCACCACGGTGACCCCAACCCCAACACCCACCGGCACACAGACCCCAACAAC-TGACACCCATCACCACCACCACCACGGTGACCCCAACCCCAACACCCACCGGCACACAGACCCCAACCACGACACCCATCACCACCACCACCACGGTGACCCCAACCCCAACACCCACCGGCACACAGACCCCAACAAC	chr11	1098883	TGACACCCATCACCACCACCACCACGGTGACCCCAACCCCAACACCCACCGGCACACAGACCCCAACAAC	TGACACCCATCACCACCACCACCACGGTGACCCCAACCCCAACACCCACCGGCACACAGACCCCAACCACGACACCCATCACCACCACCACCACGGTGACCCCAACCCCAACACCCACCGGCACACAGACCCCAACAAC	47589	VQSRTrancheINDEL99.90to99.95	0	none	0.00139999999999999	0	28	0.00139999999999999
chr11-001098883-TGACACCCATCACCACCACCACCACGGTGACCCCAACCCCAACACCCACCGGCACACAGACCCCAACAAC-TGACACCCATCACCACCACCACCACGGTGACCCCAACCCCAACACCCACCGGCACACAGACCCCAACCCCGACACCCATCACCACCACCACCACGGTGACCCCAACCCCAACACCCACCGGCACACAGACCCCAACAAC	chr11	1098883	TGACACCCATCACCACCACCACCACGGTGACCCCAACCCCAACACCCACCGGCACACAGACCCCAACAAC	TGACACCCATCACCACCACCACCACGGTGACCCCAACCCCAACACCCACCGGCACACAGACCCCAACCCCGACACCCATCACCACCACCACCACGGTGACCCCAACCCCAACACCCACCGGCACACAGACCCCAACAAC	47589	VQSRTrancheINDEL99.90to99.95	0	none	2.2000000000000003e-5	0	28	2.2000000000000003e-5
chr11-001098883-TGACACCCATCACCACCACCACCACGGTGACCCCAACCCCAACACCCACCGGCACACAGACCCCAACAAC-TGACACCCATCACCACCACCACTACGGTGACCCCAACCCCAACACCCACCGGCACACAGACCCCAACCACGACACCCATCACCACCACCACCACGGTGACCCCAACCCCAACACCCACCGGCACACAGACCCCAACAAC	chr11	1098883	TGACACCCATCACCACCACCACCACGGTGACCCCAACCCCAACACCCACCGGCACACAGACCCCAACAAC	TGACACCCATCACCACCACCACTACGGTGACCCCAACCCCAACACCCACCGGCACACAGACCCCAACCACGACACCCATCACCACCACCACCACGGTGACCCCAACCCCAACACCCACCGGCACACAGACCCCAACAAC	47589	VQSRTrancheINDEL99.90to99.95	0	none	0	0	28	1e-6
chr11-001098884-G-*	chr11	1098884	G	*	64168	VQSRTrancheSNP99.80to99.90	0	none	0.00132599999999999	2	92	0.00132599999999999
chr11-001098884-G-A	chr11	1098884	G	A	64168	VQSRTrancheSNP99.80to99.90	9.8e-7	nfe	9e-6	0	92	9e-6
chr11-001098884-G-T	chr11	1098884	G	T	64168	VQSRTrancheSNP99.80to99.90	0.010235	nfe	0.01558799999999999	2	92	0.01558799999999999
chr11-001098886-CACCCATCACCACCACCACCACGGTGACCCCAACCCCAACACCCACCGGCACACAGACCCCAACAA-*	chr11	1098886	CACCCATCACCACCACCACCACGGTGACCCCAACCCCAACACCCACCGGCACACAGACCCCAACAA	*	1461	VQSRTrancheINDEL99.50to99.90	0	none	0.00113299999999999	2	118	0.00113299999999999
chr11-001098886-CACCCATCACCACCACCACCACGGTGACCCCAACCCCAACACCCACCGGCACACAGACCCCAACAA-C	chr11	1098886	CACCCATCACCACCACCACCACGGTGACCCCAACCCCAACACCCACCGGCACACAGACCCCAACAA	C	1461	VQSRTrancheINDEL99.50to99.90	0	none	0	0	118	1e-6
chr11-001098886-CACCCATCACCACCACCACCACGGTGACCCCAACCCCAACACCCACCGGCACACAGACCCCAACAA-TACCCATCACCACCACCACCACGGTGACCCCAACCCCAACACCCACCGGCACACAGACCCCAACAA	chr11	1098886	CACCCATCACCACCACCACCACGGTGACCCCAACCCCAACACCCACCGGCACACAGACCCCAACAA	TACCCATCACCACCACCACCACGGTGACCCCAACCCCAACACCCACCGGCACACAGACCCCAACAA	1461	VQSRTrancheINDEL99.50to99.90	0	none	8.9e-5	0	118	8.9e-5
chr11-001098892-TCAC-*	chr11	1098892	TCAC	*	872	VQSRTrancheINDEL99.50to99.90	0	none	0.00115699999999999	2	118	0.00115699999999999
chr11-001098892-TCAC-GCAC	chr11	1098892	TCAC	GCAC	872	VQSRTrancheINDEL99.50to99.90	0	none	5.2999999999999994e-5	0	118	5.2999999999999994e-5
chr11-001098892-TCAC-T	chr11	1098892	TCAC	T	872	VQSRTrancheINDEL99.50to99.90	3.25e-6	nfe	1.47e-4	0	118	1.47e-4
chr11-001098893-C-*	chr11	1098893	C	*	943	VQSRTrancheSNP99.80to99.90	0	none	0.00139999999999999	2	120	0.00139999999999999
chr11-001098893-C-T	chr11	1098893	C	T	943	VQSRTrancheSNP99.80to99.90	3.43e-6	nfe	3.6999999999999985e-5	0	120	3.6999999999999985e-5
chr11-001098894-A-*	chr11	1098894	A	*	226	VQSRTrancheSNP99.80to99.90	0	none	0.00139999999999999	2	118	0.00139999999999999
chr11-001098894-A-T	chr11	1098894	A	T	226	VQSRTrancheSNP99.80to99.90	8.61e-6	nfe	9e-6	0	118	9e-6
chr11-001098895-CCACCACCACCACGGTGACCCCAACCCCAACACCCACCGGCACACAGACCCCAACAACGACACCCATCAG-*	chr11	1098895	CCACCACCACCACGGTGACCCCAACCCCAACACCCACCGGCACACAGACCCCAACAACGACACCCATCAG	*	5583	VQSRTrancheINDEL99.50to99.90	0	none	0.00139999999999999	2	110	0.00139999999999999
chr11-001098895-CCACCACCACCACGGTGACCCCAACCCCAACACCCACCGGCACACAGACCCCAACAACGACACCCATCAG-C	chr11	1098895	CCACCACCACCACGGTGACCCCAACCCCAACACCCACCGGCACACAGACCCCAACAACGACACCCATCAG	C	5583	VQSRTrancheINDEL99.50to99.90	0.0011937	eas	0.00159599999999999	2	110	0.00159599999999999
chr11-001098895-CCACCACCACCACGGTGACCCCAACCCCAACACCCACCGGCACACAGACCCCAACAACGACACCCATCAG-CCACCACCACCACGGTGACCCCAACCCCAACACCCACCGGCACACAGACCCCAACCACGACACCCATCAGCACCACCACCACGGTGACCCCAACCCCAACACCCACCGGCACACAGACCCCAACAACGACACCCATCAG	chr11	1098895	CCACCACCACCACGGTGACCCCAACCCCAACACCCACCGGCACACAGACCCCAACAACGACACCCATCAG	CCACCACCACCACGGTGACCCCAACCCCAACACCCACCGGCACACAGACCCCAACCACGACACCCATCAGCACCACCACCACGGTGACCCCAACCCCAACACCCACCGGCACACAGACCCCAACAACGACACCCATCAG	5583	VQSRTrancheINDEL99.50to99.90	0	none	0	0	110	1e-6
chr11-001098895-CCACCACCACCACGGTGACCCCAACCCCAACACCCACCGGCACACAGACCCCAACAACGACACCCATCAG-GCACCACCACCACGGTGACCCCAACCCCAACACCCACCGGCACACAGACCCCAACAACGACACCCATCAG	chr11	1098895	CCACCACCACCACGGTGACCCCAACCCCAACACCCACCGGCACACAGACCCCAACAACGACACCCATCAG	GCACCACCACCACGGTGACCCCAACCCCAACACCCACCGGCACACAGACCCCAACAACGACACCCATCAG	5583	VQSRTrancheINDEL99.50to99.90	0	none	7.099999999999998e-5	0	110	7.099999999999998e-5
chr11-001098898-C-*	chr11	1098898	C	*	123	VQSRTrancheSNP99.80to99.90	0	none	0.002944	4	116	0.002944
chr11-001098898-C-A	chr11	1098898	C	A	123	VQSRTrancheSNP99.80to99.90	1.69e-6	nfe	0	0	116	1.69e-6
chr11-001098904-CCACGG-*	chr11	1098904	CCACGG	*	1472	VQSRTrancheINDEL99.50to99.90	0	none	0.002944	4	110	0.002944
chr11-001098904-CCACGG-C	chr11	1098904	CCACGG	C	1472	VQSRTrancheINDEL99.50to99.90	3.57e-5	nfe	3.6999999999999985e-5	0	110	3.6999999999999985e-5
chr11-001098904-CCACGG-GCACGG	chr11	1098904	CCACGG	GCACGG	1472	VQSRTrancheINDEL99.50to99.90	0	none	9e-6	0	110	9e-6
chr11-001098904-CCACGG-TCACGG	chr11	1098904	CCACGG	TCACGG	1472	VQSRTrancheINDEL99.50to99.90	0	none	1.0799999999999996e-4	0	110	1.0799999999999996e-4
chr11-001098905-CACGGTGACCCCAACCCCAACACCCACCGGCACACAGACCCCAACAACGACACCCATCAGCACCACCACCACGGTGACCCCAACCCCAACACCCACCGGCACACAGACCCCAACATCGACACCCATCACCACCACCACT-*	chr11	1098905	CACGGTGACCCCAACCCCAACACCCACCGGCACACAGACCCCAACAACGACACCCATCAGCACCACCACCACGGTGACCCCAACCCCAACACCCACCGGCACACAGACCCCAACATCGACACCCATCACCACCACCACT	*	11067	VQSRTrancheINDEL99.50to99.90	0	none	0.00304	4	50	0.00304
chr11-001098905-CACGGTGACCCCAACCCCAACACCCACCGGCACACAGACCCCAACAACGACACCCATCAGCACCACCACCACGGTGACCCCAACCCCAACACCCACCGGCACACAGACCCCAACATCGACACCCATCACCACCACCACT-AACGGTGACCCCAACCCCAACACCCACCGGCACACAGACCCCAACAACGACACCCATCAGCACCACCACCACGGTGACCCCAACCCCAACACCCACCGGCACACAGACCCCAACATCGACACCCATCACCACCACCACT	chr11	1098905	CACGGTGACCCCAACCCCAACACCCACCGGCACACAGACCCCAACAACGACACCCATCAGCACCACCACCACGGTGACCCCAACCCCAACACCCACCGGCACACAGACCCCAACATCGACACCCATCACCACCACCACT	AACGGTGACCCCAACCCCAACACCCACCGGCACACAGACCCCAACAACGACACCCATCAGCACCACCACCACGGTGACCCCAACCCCAACACCCACCGGCACACAGACCCCAACATCGACACCCATCACCACCACCACT	11067	VQSRTrancheINDEL99.50to99.90	0	none	2.09e-4	0	50	2.09e-4
chr11-001098905-CACGGTGACCCCAACCCCAACACCCACCGGCACACAGACCCCAACAACGACACCCATCAGCACCACCACCACGGTGACCCCAACCCCAACACCCACCGGCACACAGACCCCAACATCGACACCCATCACCACCACCACT-C	chr11	1098905	CACGGTGACCCCAACCCCAACACCCACCGGCACACAGACCCCAACAACGACACCCATCAGCACCACCACCACGGTGACCCCAACCCCAACACCCACCGGCACACAGACCCCAACATCGACACCCATCACCACCACCACT	C	11067	VQSRTrancheINDEL99.50to99.90	5.107e-5	amr	1.27e-4	0	50	1.27e-4
chr11-001098905-CACGGTGACCCCAACCCCAACACCCACCGGCACACAGACCCCAACAACGACACCCATCAGCACCACCACCACGGTGACCCCAACCCCAACACCCACCGGCACACAGACCCCAACATCGACACCCATCACCACCACCACT-CACGGTGACCCCAACCCCAACACCCACCGGCACACAGACCCCAACCACGACACCCATCACCACCACCACTACGGTGACCCCAACCCCAACACCCACCGGCACACAGACCCCAACAACGACACCCATCAGCACCACCACCACGGTGACCCCAACCCCAACACCCACCGGCACACAGACCCCAACATCGACACCCATCACCACCACCACT	chr11	1098905	CACGGTGACCCCAACCCCAACACCCACCGGCACACAGACCCCAACAACGACACCCATCAGCACCACCACCACGGTGACCCCAACCCCAACACCCACCGGCACACAGACCCCAACATCGACACCCATCACCACCACCACT	CACGGTGACCCCAACCCCAACACCCACCGGCACACAGACCCCAACCACGACACCCATCACCACCACCACTACGGTGACCCCAACCCCAACACCCACCGGCACACAGACCCCAACAACGACACCCATCAGCACCACCACCACGGTGACCCCAACCCCAACACCCACCGGCACACAGACCCCAACATCGACACCCATCACCACCACCACT	11067	VQSRTrancheINDEL99.50to99.90	0	none	0	0	50	1e-6
chr11-001098905-CACGGTGACCCCAACCCCAACACCCACCGGCACACAGACCCCAACAACGACACCCATCAGCACCACCACCACGGTGACCCCAACCCCAACACCCACCGGCACACAGACCCCAACATCGACACCCATCACCACCACCACT-CACGGTGACCCCAACCCCAACACCCACCGGCACACAGACCCCAACCACGACACCCATCAGCACCACCACTACGGTGACCCCAACCCCAACACCCACCGGCACACAGACCCCAACAACGACACCCATCAGCACCACCACCACGGTGACCCCAACCCCAACACCCACCGGCACACAGACCCCAACATCGACACCCATCACCACCACCACT	chr11	1098905	CACGGTGACCCCAACCCCAACACCCACCGGCACACAGACCCCAACAACGACACCCATCAGCACCACCACCACGGTGACCCCAACCCCAACACCCACCGGCACACAGACCCCAACATCGACACCCATCACCACCACCACT	CACGGTGACCCCAACCCCAACACCCACCGGCACACAGACCCCAACCACGACACCCATCAGCACCACCACTACGGTGACCCCAACCCCAACACCCACCGGCACACAGACCCCAACAACGACACCCATCAGCACCACCACCACGGTGACCCCAACCCCAACACCCACCGGCACACAGACCCCAACATCGACACCCATCACCACCACCACT	11067	VQSRTrancheINDEL99.50to99.90	0	none	0	0	50	1e-6
chr11-001098905-CACGGTGACCCCAACCCCAACACCCACCGGCACACAGACCCCAACAACGACACCCATCAGCACCACCACCACGGTGACCCCAACCCCAACACCCACCGGCACACAGACCCCAACATCGACACCCATCACCACCACCACT-CAGTACGGTGACCCCAACCCCAACACCCACCGGCACACAGACCCCAACAACGACACCCATCAGCACCACCACCACGGTGACCCCAACCCCAACACCCACCGGCACACAGACCCCAACATCGACACCCATCACCACCACCACT	chr11	1098905	CACGGTGACCCCAACCCCAACACCCACCGGCACACAGACCCCAACAACGACACCCATCAGCACCACCACCACGGTGACCCCAACCCCAACACCCACCGGCACACAGACCCCAACATCGACACCCATCACCACCACCACT	CAGTACGGTGACCCCAACCCCAACACCCACCGGCACACAGACCCCAACAACGACACCCATCAGCACCACCACCACGGTGACCCCAACCCCAACACCCACCGGCACACAGACCCCAACATCGACACCCATCACCACCACCACT	11067	VQSRTrancheINDEL99.50to99.90	0	none	0	0	50	1e-6
chr11-001098905-CACGGTGACCCCAACCCCAACACCCACCGGCACACAGACCCCAACAACGACACCCATCAGCACCACCACCACGGTGACCCCAACCCCAACACCCACCGGCACACAGACCCCAACATCGACACCCATCACCACCACCACT-CGTGACCCCAACCCCAACACCCACCGGCACACAGACCCCAACAACGACACCCATCAGCACCACCACCACGGTGACCCCAACCCCAACACCCACCGGCACACAGACCCCAACATCGACACCCATCACCACCACCACT	chr11	1098905	CACGGTGACCCCAACCCCAACACCCACCGGCACACAGACCCCAACAACGACACCCATCAGCACCACCACCACGGTGACCCCAACCCCAACACCCACCGGCACACAGACCCCAACATCGACACCCATCACCACCACCACT	CGTGACCCCAACCCCAACACCCACCGGCACACAGACCCCAACAACGACACCCATCAGCACCACCACCACGGTGACCCCAACCCCAACACCCACCGGCACACAGACCCCAACATCGACACCCATCACCACCACCACT	11067	VQSRTrancheINDEL99.50to99.90	0	none	0	0	50	1e-6
chr11-001098905-CACGGTGACCCCAACCCCAACACCCACCGGCACACAGACCCCAACAACGACACCCATCAGCACCACCACCACGGTGACCCCAACCCCAACACCCACCGGCACACAGACCCCAACATCGACACCCATCACCACCACCACT-TACGGTGACCCCAACCCCAACACCCACCGGCACACAGACCCCAACAACGACACCCATCAGCACCACCACCACGGTGACCCCAACCCCAACACCCACCGGCACACAGACCCCAACATCGACACCCATCACCACCACCACT	chr11	1098905	CACGGTGACCCCAACCCCAACACCCACCGGCACACAGACCCCAACAACGACACCCATCAGCACCACCACCACGGTGACCCCAACCCCAACACCCACCGGCACACAGACCCCAACATCGACACCCATCACCACCACCACT	TACGGTGACCCCAACCCCAACACCCACCGGCACACAGACCCCAACAACGACACCCATCAGCACCACCACCACGGTGACCCCAACCCCAACACCCACCGGCACACAGACCCCAACATCGACACCCATCACCACCACCACT	11067	VQSRTrancheINDEL99.50to99.90	0	none	0.002162	2	50	0.002162
chr11-001098907-CGGTGA-*	chr11	1098907	CGGTGA	*	1771	VQSRTrancheINDEL99.00to99.50	0	none	0.003018	4	114	0.003018
chr11-001098907-CGGTGA-C	chr11	1098907	CGGTGA	C	1771	VQSRTrancheINDEL99.00to99.50	3.76e-6	nfe	0	0	114	3.76e-6
chr11-001098907-CGGTGA-GGGTGA	chr11	1098907	CGGTGA	GGGTGA	1771	VQSRTrancheINDEL99.00to99.50	0	none	0	0	114	1e-6
chr11-001098907-CGGTGA-TGGTGA	chr11	1098907	CGGTGA	TGGTGA	1771	VQSRTrancheINDEL99.00to99.50	0	none	2.09e-4	0	114	2.09e-4
chr11-001098908-G-*	chr11	1098908	G	*	379838	ExcessHet	0	none	0.00264	4	114	0.00264
chr11-001098908-G-A	chr11	1098908	G	A	379838	ExcessHet	9.339e-5	nfe	1.6699999999999994e-4	1	114	1.6699999999999994e-4
chr11-001098908-G-C	chr11	1098908	G	C	379838	ExcessHet	0.032362	nfe	0.038203	7	114	0.038203
chr11-001098910-T-*	chr11	1098910	T	*	65	VQSRTrancheSNP99.90to99.95	0	none	0.002517	3	112	0.002517
chr11-001098910-T-C	chr11	1098910	T	C	65	VQSRTrancheSNP99.90to99.95	0	none	0	0	112	1e-6
chr11-001098911-G-*	chr11	1098911	G	*	308	VQSRTrancheSNP99.90to99.95	0	none	0.002517	3	114	0.002517
chr11-001098911-G-A	chr11	1098911	G	A	308	VQSRTrancheSNP99.90to99.95	3.4364e-4	afr	2.2000000000000003e-5	0	114	3.4364e-4
chr11-001098911-G-C	chr11	1098911	G	C	308	VQSRTrancheSNP99.90to99.95	3.95e-6	nfe	0	0	114	3.95e-6
chr11-001098912-A-*	chr11	1098912	A	*	146	VQSRTrancheSNP99.90to99.95	0	none	0.002517	3	112	0.002517
chr11-001098912-A-G	chr11	1098912	A	G	146	VQSRTrancheSNP99.90to99.95	0	none	0	0	112	1e-6
chr11-001098914-C-*	chr11	1098914	C	*	131	VQSRTrancheSNP99.90to99.95	0	none	0.002517	3	108	0.002517
chr11-001098914-C-A	chr11	1098914	C	A	131	VQSRTrancheSNP99.90to99.95	1.013e-5	amr	5.2999999999999994e-5	0	108	5.2999999999999994e-5
chr11-001098915-C-*	chr11	1098915	C	*	926	VQSRTrancheSNP99.80to99.90	0	none	0.002492	3	108	0.002492
chr11-001098915-C-G	chr11	1098915	C	G	926	VQSRTrancheSNP99.80to99.90	1.0154e-4	afr	2.2000000000000003e-5	0	108	1.0154e-4
chr11-001098915-C-T	chr11	1098915	C	T	926	VQSRTrancheSNP99.80to99.90	2.25e-6	nfe	0	0	108	2.25e-6
chr11-001098916-C-*	chr11	1098916	C	*	417	VQSRTrancheSNP99.90to99.95	0	none	0.002492	3	110	0.002492
chr11-001098916-C-G	chr11	1098916	C	G	417	VQSRTrancheSNP99.90to99.95	0	none	0	0	110	1e-6
chr11-001098918-A-*	chr11	1098918	A	*	320	VQSRTrancheSNP99.90to99.95	0	none	0.002492	3	108	0.002492
chr11-001098918-A-G	chr11	1098918	A	G	320	VQSRTrancheSNP99.90to99.95	4.981e-5	sas	0	0	108	4.981e-5
chr11-001098918-A-T	chr11	1098918	A	T	320	VQSRTrancheSNP99.90to99.95	0	none	0	0	108	1e-6
chr11-001098920-C-*	chr11	1098920	C	*	1588	VQSRTrancheSNP99.90to99.95	0	none	0.002442	3	110	0.002442
chr11-001098920-C-G	chr11	1098920	C	G	1588	VQSRTrancheSNP99.90to99.95	0.0035447	afr	1.0799999999999996e-4	0	110	0.0035447
chr11-001098920-C-T	chr11	1098920	C	T	1588	VQSRTrancheSNP99.90to99.95	5.6e-7	nfe	7.099999999999998e-5	0	110	7.099999999999998e-5
chr11-001098921-C-*	chr11	1098921	C	*	165	VQSRTrancheSNP99.80to99.90	0	none	0.002442	3	110	0.002442
chr11-001098921-C-G	chr11	1098921	C	G	165	VQSRTrancheSNP99.80to99.90	0	none	9e-6	0	110	9e-6
chr11-001098922-C-*	chr11	1098922	C	*	255	VQSRTrancheSNP99.95to100.00	0	none	0.002442	3	112	0.002442
chr11-001098922-C-A	chr11	1098922	C	A	255	VQSRTrancheSNP99.95to100.00	0	none	0	0	112	1e-6
chr11-001098922-C-G	chr11	1098922	C	G	255	VQSRTrancheSNP99.95to100.00	0	none	9e-6	0	112	9e-6
chr11-001098923-A-*	chr11	1098923	A	*	180	VQSRTrancheSNP99.80to99.90	0	none	0.002416	3	106	0.002416
chr11-001098923-A-G	chr11	1098923	A	G	180	VQSRTrancheSNP99.80to99.90	2.159e-5	nfe	3.6999999999999985e-5	0	106	3.6999999999999985e-5
chr11-001098927-C-*	chr11	1098927	C	*	369	VQSRTrancheSNP99.90to99.95	0	none	0.002416	3	104	0.002416
chr11-001098927-C-G	chr11	1098927	C	G	369	VQSRTrancheSNP99.90to99.95	6.6e-7	nfe	2.2000000000000003e-5	0	104	2.2000000000000003e-5
chr11-001098929-C-*	chr11	1098929	C	*	209	VQSRTrancheSNP99.90to99.95	0	none	0.002417	3	108	0.002417
chr11-001098929-C-A	chr11	1098929	C	A	209	VQSRTrancheSNP99.90to99.95	0	none	3.6999999999999985e-5	0	108	3.6999999999999985e-5
chr11-001098929-C-T	chr11	1098929	C	T	209	VQSRTrancheSNP99.90to99.95	0	none	0	0	108	1e-6
chr11-001098931-CCGG-*	chr11	1098931	CCGG	*	8945.97	VQSRTrancheINDEL99.90to99.95	0	none	0.002416	3	106	0.002416
chr11-001098931-CCGG-C	chr11	1098931	CCGG	C	8945.97	VQSRTrancheINDEL99.90to99.95	0.003163	eas	0.00164599999999999	0	106	0.003163
chr11-001098932-C-*	chr11	1098932	C	*	4465	VQSRTrancheSNP99.80to99.90	0	none	0.00429	3	90	0.00429
chr11-001098932-C-A	chr11	1098932	C	A	4465	VQSRTrancheSNP99.80to99.90	0	none	9e-6	0	90	9e-6
chr11-001098932-C-T	chr11	1098932	C	T	4465	VQSRTrancheSNP99.80to99.90	0.0043541	eas	6.800000000000003e-4	0	90	0.0043541
chr11-001098933-G-*	chr11	1098933	G	*	6568	VQSRTrancheSNP99.80to99.90	0	none	0.004264	3	90	0.004264
chr11-001098933-G-A	chr11	1098933	G	A	6568	VQSRTrancheSNP99.80to99.90	0.0021924	afr	0.003907	0	90	0.003907
chr11-001098934-G-*	chr11	1098934	G	*	1379	VQSRTrancheSNP99.90to99.95	0	none	0.004266	3	104	0.004266
chr11-001098934-G-T	chr11	1098934	G	T	1379	VQSRTrancheSNP99.90to99.95	1.447e-4	mid	7.099999999999998e-5	0	104	1.447e-4
chr11-001098936-ACACAGACCCCAACAACGACACCCATCAGCACCACCACCACGGTGACCCCAACCCCAACACCCACCG-*	chr11	1098936	ACACAGACCCCAACAACGACACCCATCAGCACCACCACCACGGTGACCCCAACCCCAACACCCACCG	*	4693.97	VQSRTrancheINDEL99.90to99.95	0	none	0.002391	3	98	0.002391
chr11-001098936-ACACAGACCCCAACAACGACACCCATCAGCACCACCACCACGGTGACCCCAACCCCAACACCCACCG-A	chr11	1098936	ACACAGACCCCAACAACGACACCCATCAGCACCACCACCACGGTGACCCCAACCCCAACACCCACCG	A	4693.97	VQSRTrancheINDEL99.90to99.95	7.065e-4	eas	8.69e-4	0	98	8.69e-4
chr11-001098939-C-*	chr11	1098939	C	*	493	VQSRTrancheSNP99.80to99.90	0	none	0.00345	3	98	0.00345
chr11-001098939-C-A	chr11	1098939	C	A	493	VQSRTrancheSNP99.80to99.90	0	none	9e-6	0	98	9e-6
chr11-001098939-C-G	chr11	1098939	C	G	493	VQSRTrancheSNP99.80to99.90	2.1e-6	nfe	3.6999999999999985e-5	0	98	3.6999999999999985e-5
chr11-001098941-GACCCCAACAACGACACCCA-*	chr11	1098941	GACCCCAACAACGACACCCA	*	544	VQSRTrancheINDEL95.00to96.00	0	none	0.00345	3	100	0.00345
chr11-001098941-GACCCCAACAACGACACCCA-AACCCCAACAACGACACCCA	chr11	1098941	GACCCCAACAACGACACCCA	AACCCCAACAACGACACCCA	544	VQSRTrancheINDEL95.00to96.00	0	none	9e-6	0	100	9e-6
chr11-001098941-GACCCCAACAACGACACCCA-G	chr11	1098941	GACCCCAACAACGACACCCA	G	544	VQSRTrancheINDEL95.00to96.00	0	none	0	0	100	1e-6
chr11-001098941-GACCCCAACAACGACACCCA-GAACAACGACACCCA	chr11	1098941	GACCCCAACAACGACACCCA	GAACAACGACACCCA	544	VQSRTrancheINDEL95.00to96.00	0	none	0	0	100	1e-6
chr11-001098941-GACCCCAACAACGACACCCA-GGACACCCA	chr11	1098941	GACCCCAACAACGACACCCA	GGACACCCA	544	VQSRTrancheINDEL95.00to96.00	0	none	0	0	100	1e-6
chr11-001098944-C-*	chr11	1098944	C	*	263	VQSRTrancheSNP99.90to99.95	0	none	0.003527	3	100	0.003527
chr11-001098944-C-G	chr11	1098944	C	G	263	VQSRTrancheSNP99.90to99.95	2.28e-6	nfe	9e-6	0	100	9e-6
chr11-001098945-CCAA-*	chr11	1098945	CCAA	*	14942	VQSRTrancheINDEL99.50to99.90	0	none	0.003501	3	94	0.003501
chr11-001098945-CCAA-ACAA	chr11	1098945	CCAA	ACAA	14942	VQSRTrancheINDEL99.50to99.90	0	none	9e-6	0	94	9e-6
chr11-001098945-CCAA-C	chr11	1098945	CCAA	C	14942	VQSRTrancheINDEL99.50to99.90	9.2726e-4	nfe	0.002641	0	94	0.002641
chr11-001098945-CCAA-CCAACCACGACACCCATCACCACCACCACCACGGTGACCCCAACCCCAACACCCACCGGCACACAGACCTCAA	chr11	1098945	CCAA	CCAACCACGACACCCATCACCACCACCACCACGGTGACCCCAACCCCAACACCCACCGGCACACAGACCTCAA	14942	VQSRTrancheINDEL99.50to99.90	0	none	0	0	94	1e-6
chr11-001098948-ACAACGACAC-*	chr11	1098948	ACAACGACAC	*	117.97	VQSRTrancheINDEL99.50to99.90	0	none	0.0064	3	102	0.0064
chr11-001098948-ACAACGACAC-A	chr11	1098948	ACAACGACAC	A	117.97	VQSRTrancheINDEL99.50to99.90	0	none	0	0	102	1e-6
chr11-001098948-ACAACGACAC-ACCAACGACAC	chr11	1098948	ACAACGACAC	ACCAACGACAC	117.97	VQSRTrancheINDEL99.50to99.90	0	none	0	0	102	1e-6
chr11-001098949-CAACGACACCCATCAGCACCACCACCACGGTGACCCCAACCCCAACACCCACCGG-*	chr11	1098949	CAACGACACCCATCAGCACCACCACCACGGTGACCCCAACCCCAACACCCACCGG	*	4158.97	VQSRTrancheINDEL99.50to99.90	0	none	0.003476	3	102	0.003476
chr11-001098949-CAACGACACCCATCAGCACCACCACCACGGTGACCCCAACCCCAACACCCACCGG-C	chr11	1098949	CAACGACACCCATCAGCACCACCACCACGGTGACCCCAACCCCAACACCCACCGG	C	4158.97	VQSRTrancheINDEL99.50to99.90	9.7e-7	nfe	0	0	102	1e-6
chr11-001098949-CAACGACACCCATCAGCACCACCACCACGGTGACCCCAACCCCAACACCCACCGG-CCACCCATCAGCACCACCACCACGGTGACCCCAACCCCAACACCCACCGG	chr11	1098949	CAACGACACCCATCAGCACCACCACCACGGTGACCCCAACCCCAACACCCACCGG	CCACCCATCAGCACCACCACCACGGTGACCCCAACCCCAACACCCACCGG	4158.97	VQSRTrancheINDEL99.50to99.90	0	none	2.7300000000000035e-4	0	102	2.7300000000000035e-4
chr11-001098949-CAACGACACCCATCAGCACCACCACCACGGTGACCCCAACCCCAACACCCACCGG-CCCCATCAGCACCACCACCACGGTGACCCCAACCCCAACACCCACCGG	chr11	1098949	CAACGACACCCATCAGCACCACCACCACGGTGACCCCAACCCCAACACCCACCGG	CCCCATCAGCACCACCACCACGGTGACCCCAACCCCAACACCCACCGG	4158.97	VQSRTrancheINDEL99.50to99.90	0	none	2.09e-4	0	102	2.09e-4
chr11-001098949-CAACGACACCCATCAGCACCACCACCACGGTGACCCCAACCCCAACACCCACCGG-CCGACACCCATCAGCACCACCACCACGGTGACCCCAACCCCAACACCCACCGG	chr11	1098949	CAACGACACCCATCAGCACCACCACCACGGTGACCCCAACCCCAACACCCACCGG	CCGACACCCATCAGCACCACCACCACGGTGACCCCAACCCCAACACCCACCGG	4158.97	VQSRTrancheINDEL99.50to99.90	0	none	8.9e-5	0	102	8.9e-5
chr11-001098950-AACGACACCCATCAGCACCACCACCACGGTGACCCCAACCCCAACACCCACCGGCACACAGACCCCAACATCGACACCCATCACCACCACCACTACGGTGACCCCAACCCCAACACCCACCGGCACACAGACCCCAACC-*	chr11	1098950	AACGACACCCATCAGCACCACCACCACGGTGACCCCAACCCCAACACCCACCGGCACACAGACCCCAACATCGACACCCATCACCACCACCACTACGGTGACCCCAACCCCAACACCCACCGGCACACAGACCCCAACC	*	64208	VQSRTrancheINDEL99.50to99.90	0	none	0.004384	3	24	0.004384
chr11-001098950-AACGACACCCATCAGCACCACCACCACGGTGACCCCAACCCCAACACCCACCGGCACACAGACCCCAACATCGACACCCATCACCACCACCACTACGGTGACCCCAACCCCAACACCCACCGGCACACAGACCCCAACC-A	chr11	1098950	AACGACACCCATCAGCACCACCACCACGGTGACCCCAACCCCAACACCCACCGGCACACAGACCCCAACATCGACACCCATCACCACCACCACTACGGTGACCCCAACCCCAACACCCACCGGCACACAGACCCCAACC	A	64208	VQSRTrancheINDEL99.50to99.90	2.262e-5	nfe	9e-6	0	24	2.262e-5
chr11-001098950-AACGACACCCATCAGCACCACCACCACGGTGACCCCAACCCCAACACCCACCGGCACACAGACCCCAACATCGACACCCATCACCACCACCACTACGGTGACCCCAACCCCAACACCCACCGGCACACAGACCCCAACC-AACGACACCCATCACCACCACCACCACGGTGACCCCAACCCCAACACCCACCGGCACACAGACCCCAACCACGACACCCATCAGCACCACCACCACGGTGACCCCAACCCCAACACCCACCGGCACACAGACCCCAACATCGACACCCATCACCACCACCACTACGGTGACCCCAACCCCAACACCCACCGGCACACAGACCCCAACC	chr11	1098950	AACGACACCCATCAGCACCACCACCACGGTGACCCCAACCCCAACACCCACCGGCACACAGACCCCAACATCGACACCCATCACCACCACCACTACGGTGACCCCAACCCCAACACCCACCGGCACACAGACCCCAACC	AACGACACCCATCACCACCACCACCACGGTGACCCCAACCCCAACACCCACCGGCACACAGACCCCAACCACGACACCCATCAGCACCACCACCACGGTGACCCCAACCCCAACACCCACCGGCACACAGACCCCAACATCGACACCCATCACCACCACCACTACGGTGACCCCAACCCCAACACCCACCGGCACACAGACCCCAACC	64208	VQSRTrancheINDEL99.50to99.90	0	none	0	0	24	1e-6
chr11-001098950-AACGACACCCATCAGCACCACCACCACGGTGACCCCAACCCCAACACCCACCGGCACACAGACCCCAACATCGACACCCATCACCACCACCACTACGGTGACCCCAACCCCAACACCCACCGGCACACAGACCCCAACC-ACGACACCCATCACCACCACCACCACGGTGACCCCAACCCCAACACCCACCGGCACACAGACCCCAACCACGACACCCATCAGCACCACCACCACGGTGACCCCAACCCCAACACCCACCGGCACACAGACCCCAACATCGACACCCATCACCACCACCACTACGGTGACCCCAACCCCAACACCCACCGGCACACAGACCCCAACC	chr11	1098950	AACGACACCCATCAGCACCACCACCACGGTGACCCCAACCCCAACACCCACCGGCACACAGACCCCAACATCGACACCCATCACCACCACCACTACGGTGACCCCAACCCCAACACCCACCGGCACACAGACCCCAACC	ACGACACCCATCACCACCACCACCACGGTGACCCCAACCCCAACACCCACCGGCACACAGACCCCAACCACGACACCCATCAGCACCACCACCACGGTGACCCCAACCCCAACACCCACCGGCACACAGACCCCAACATCGACACCCATCACCACCACCACTACGGTGACCCCAACCCCAACACCCACCGGCACACAGACCCCAACC	64208	VQSRTrancheINDEL99.50to99.90	0	none	0	0	24	1e-6
chr11-001098950-AACGACACCCATCAGCACCACCACCACGGTGACCCCAACCCCAACACCCACCGGCACACAGACCCCAACATCGACACCCATCACCACCACCACTACGGTGACCCCAACCCCAACACCCACCGGCACACAGACCCCAACC-CACGACACCCATCAGCACCACCACCACGGTGACCCCAACCCCAACACCCACCGGCACACAGACCCCAACATCGACACCCATCACCACCACCACTACGGTGACCCCAACCCCAACACCCACCGGCACACAGACCCCAACC	chr11	1098950	AACGACACCCATCAGCACCACCACCACGGTGACCCCAACCCCAACACCCACCGGCACACAGACCCCAACATCGACACCCATCACCACCACCACTACGGTGACCCCAACCCCAACACCCACCGGCACACAGACCCCAACC	CACGACACCCATCAGCACCACCACCACGGTGACCCCAACCCCAACACCCACCGGCACACAGACCCCAACATCGACACCCATCACCACCACCACTACGGTGACCCCAACCCCAACACCCACCGGCACACAGACCCCAACC	64208	VQSRTrancheINDEL99.50to99.90	0	none	0.023399	1	24	0.023399
chr11-001098950-AACGACACCCATCAGCACCACCACCACGGTGACCCCAACCCCAACACCCACCGGCACACAGACCCCAACATCGACACCCATCACCACCACCACTACGGTGACCCCAACCCCAACACCCACCGGCACACAGACCCCAACC-GACGACACCCATCAGCACCACCACCACGGTGACCCCAACCCCAACACCCACCGGCACACAGACCCCAACATCGACACCCATCACCACCACCACTACGGTGACCCCAACCCCAACACCCACCGGCACACAGACCCCAACC	chr11	1098950	AACGACACCCATCAGCACCACCACCACGGTGACCCCAACCCCAACACCCACCGGCACACAGACCCCAACATCGACACCCATCACCACCACCACTACGGTGACCCCAACCCCAACACCCACCGGCACACAGACCCCAACC	GACGACACCCATCAGCACCACCACCACGGTGACCCCAACCCCAACACCCACCGGCACACAGACCCCAACATCGACACCCATCACCACCACCACTACGGTGACCCCAACCCCAACACCCACCGGCACACAGACCCCAACC	64208	VQSRTrancheINDEL99.50to99.90	0	none	2.720000000000003e-4	0	24	2.720000000000003e-4
chr11-001098951-ACGACACCCATCAGCACCACCACCACGGTGACCCCAACCCCAACACCCACCGGCACACAGACCCCAACAT-*	chr11	1098951	ACGACACCCATCAGCACCACCACCACGGTGACCCCAACCCCAACACCCACCGGCACACAGACCCCAACAT	*	2901	VQSRTrancheINDEL99.50to99.90	0	none	0.00431	3	42	0.00431
chr11-001098951-ACGACACCCATCAGCACCACCACCACGGTGACCCCAACCCCAACACCCACCGGCACACAGACCCCAACAT-A	chr11	1098951	ACGACACCCATCAGCACCACCACCACGGTGACCCCAACCCCAACACCCACCGGCACACAGACCCCAACAT	A	2901	VQSRTrancheINDEL99.50to99.90	2.105e-5	nfe	2.2000000000000003e-5	0	42	2.2000000000000003e-5
chr11-001098951-ACGACACCCATCAGCACCACCACCACGGTGACCCCAACCCCAACACCCACCGGCACACAGACCCCAACAT-CCGACACCCATCAGCACCACCACCACGGTGACCCCAACCCCAACACCCACCGGCACACAGACCCCAACAT	chr11	1098951	ACGACACCCATCAGCACCACCACCACGGTGACCCCAACCCCAACACCCACCGGCACACAGACCCCAACAT	CCGACACCCATCAGCACCACCACCACGGTGACCCCAACCCCAACACCCACCGGCACACAGACCCCAACAT	2901	VQSRTrancheINDEL99.50to99.90	0	none	3.6000000000000035e-4	0	42	3.6000000000000035e-4
chr11-001098951-ACGACACCCATCAGCACCACCACCACGGTGACCCCAACCCCAACACCCACCGGCACACAGACCCCAACAT-TCGACACCCATCAGCACCACCACCACGGTGACCCCAACCCCAACACCCACCGGCACACAGACCCCAACAT	chr11	1098951	ACGACACCCATCAGCACCACCACCACGGTGACCCCAACCCCAACACCCACCGGCACACAGACCCCAACAT	TCGACACCCATCAGCACCACCACCACGGTGACCCCAACCCCAACACCCACCGGCACACAGACCCCAACAT	2901	VQSRTrancheINDEL99.50to99.90	0	none	5.180000000000002e-4	0	42	5.180000000000002e-4
chr11-001098952-CG-*	chr11	1098952	CG	*	1601	VQSRTrancheINDEL99.50to99.90	0	none	0.004163	3	94	0.004163
chr11-001098952-CG-C	chr11	1098952	CG	C	1601	VQSRTrancheINDEL99.50to99.90	0	none	3.6999999999999985e-5	0	94	3.6999999999999985e-5
chr11-001098952-CG-CCGTG	chr11	1098952	CG	CCGTG	1601	VQSRTrancheINDEL99.50to99.90	0	none	0	0	94	1e-6
chr11-001098952-CG-TG	chr11	1098952	CG	TG	1601	VQSRTrancheINDEL99.50to99.90	0	none	1.47e-4	0	94	1.47e-4
chr11-001098953-G-*	chr11	1098953	G	*	44624	VQSRTrancheSNP99.80to99.90	0	none	0.004187	3	76	0.004187
chr11-001098953-G-A	chr11	1098953	G	A	44624	VQSRTrancheSNP99.80to99.90	1.6696e-4	sas	7.740000000000004e-4	0	76	7.740000000000004e-4
chr11-001098953-G-C	chr11	1098953	G	C	44624	VQSRTrancheSNP99.80to99.90	0.04935	afr	0.004442	0	76	0.04935
chr11-001098955-C-*	chr11	1098955	C	*	84	VQSRTrancheSNP99.80to99.90	0	none	0.003654	3	100	0.003654
chr11-001098955-C-T	chr11	1098955	C	T	84	VQSRTrancheSNP99.80to99.90	1.03e-6	nfe	0	0	100	1.03e-6
chr11-001098956-ACCCATCAGCACCACCACCACGGTGACCCCAACCCCAACACCCACCGGCACACAGACCCCAACAT-*	chr11	1098956	ACCCATCAGCACCACCACCACGGTGACCCCAACCCCAACACCCACCGGCACACAGACCCCAACAT	*	547.97	VQSRTrancheINDEL99.50to99.90	0	none	0.003654	3	100	0.003654
chr11-001098956-ACCCATCAGCACCACCACCACGGTGACCCCAACCCCAACACCCACCGGCACACAGACCCCAACAT-A	chr11	1098956	ACCCATCAGCACCACCACCACGGTGACCCCAACCCCAACACCCACCGGCACACAGACCCCAACAT	A	547.97	VQSRTrancheINDEL99.50to99.90	5.074e-5	amr	7.099999999999998e-5	0	100	7.099999999999998e-5
chr11-001098958-CCATCAGCACCACCACCACGGTGACCCCAACCCCAACACCCACCGGCACACAGACCCCAACATCGACACCCATCACCACCACCACTACGGTGACCCCAACCCCAACACCCACCGGCACACAGACCCCAACCA-*	chr11	1098958	CCATCAGCACCACCACCACGGTGACCCCAACCCCAACACCCACCGGCACACAGACCCCAACATCGACACCCATCACCACCACCACTACGGTGACCCCAACCCCAACACCCACCGGCACACAGACCCCAACCA	*	666.97	VQSRTrancheINDEL99.50to99.90	0	none	0.003452	3	102	0.003452
chr11-001098958-CCATCAGCACCACCACCACGGTGACCCCAACCCCAACACCCACCGGCACACAGACCCCAACATCGACACCCATCACCACCACCACTACGGTGACCCCAACCCCAACACCCACCGGCACACAGACCCCAACCA-C	chr11	1098958	CCATCAGCACCACCACCACGGTGACCCCAACCCCAACACCCACCGGCACACAGACCCCAACATCGACACCCATCACCACCACCACTACGGTGACCCCAACCCCAACACCCACCGGCACACAGACCCCAACCA	C	666.97	VQSRTrancheINDEL99.50to99.90	1.814e-5	nfe	7.099999999999998e-5	0	102	7.099999999999998e-5
chr11-001098962-CAGCACCACCACCACGG-*	chr11	1098962	CAGCACCACCACCACGG	*	79	VQSRTrancheINDEL95.00to96.00	0	none	0.003579	3	106	0.003579
chr11-001098962-CAGCACCACCACCACGG-C	chr11	1098962	CAGCACCACCACCACGG	C	79	VQSRTrancheINDEL95.00to96.00	2.673e-5	nfe	0	0	106	2.673e-5
chr11-001098962-CAGCACCACCACCACGG-GAGCACCACCACCACGG	chr11	1098962	CAGCACCACCACCACGG	GAGCACCACCACCACGG	79	VQSRTrancheINDEL95.00to96.00	0	none	0	0	106	1e-6
chr11-001098964-GCACCACCACCACGGTGACCCCAACCCCAACACCCACCGGCACACAGACCCCAACATCGACACCCATCACCACCACCACTACGGTGACCCCAACCCCAACACCCACCGGCACACAGACCCCAACCACGACACCCATCAC-*	chr11	1098964	GCACCACCACCACGGTGACCCCAACCCCAACACCCACCGGCACACAGACCCCAACATCGACACCCATCACCACCACCACTACGGTGACCCCAACCCCAACACCCACCGGCACACAGACCCCAACCACGACACCCATCAC	*	458057	ExcessHet	0	none	0.003292	3	34	0.003292
chr11-001098964-GCACCACCACCACGGTGACCCCAACCCCAACACCCACCGGCACACAGACCCCAACATCGACACCCATCACCACCACCACTACGGTGACCCCAACCCCAACACCCACCGGCACACAGACCCCAACCACGACACCCATCAC-CCACCACCACCACGGTGACCCCAACCCCAACACCCACCGGCACACAGACCCCAACATCGACACCCATCACCACCACCACTACGGTGACCCCAACCCCAACACCCACCGGCACACAGACCCCAACCACGACACCCATCAC	chr11	1098964	GCACCACCACCACGGTGACCCCAACCCCAACACCCACCGGCACACAGACCCCAACATCGACACCCATCACCACCACCACTACGGTGACCCCAACCCCAACACCCACCGGCACACAGACCCCAACCACGACACCCATCAC	CCACCACCACCACGGTGACCCCAACCCCAACACCCACCGGCACACAGACCCCAACATCGACACCCATCACCACCACCACTACGGTGACCCCAACCCCAACACCCACCGGCACACAGACCCCAACCACGACACCCATCAC	458057	ExcessHet	0	none	0.11329000000000002	6	34	0.11329000000000002
chr11-001098964-GCACCACCACCACGGTGACCCCAACCCCAACACCCACCGGCACACAGACCCCAACATCGACACCCATCACCACCACCACTACGGTGACCCCAACCCCAACACCCACCGGCACACAGACCCCAACCACGACACCCATCAC-G	chr11	1098964	GCACCACCACCACGGTGACCCCAACCCCAACACCCACCGGCACACAGACCCCAACATCGACACCCATCACCACCACCACTACGGTGACCCCAACCCCAACACCCACCGGCACACAGACCCCAACCACGACACCCATCAC	G	458057	ExcessHet	5.0988e-4	afr	1.27e-4	0	34	5.0988e-4
chr11-001098964-GCACCACCACCACGGTGACCCCAACCCCAACACCCACCGGCACACAGACCCCAACATCGACACCCATCACCACCACCACTACGGTGACCCCAACCCCAACACCCACCGGCACACAGACCCCAACCACGACACCCATCAC-GCACCACCACCACGGTGACCCCAACCCCAACACCCACCGGCACACAGACCCCAACAACGACACCCATCACCACCACCACCACGGTGACCCCAACCCCAACACCCACCGGCACACAGACCCCAACATCGACACCCATCACCACCACCACTACGGTGACCCCAACCCCAACACCCACCGGCACACAGACCCCAACCACGACACCCATCAC	chr11	1098964	GCACCACCACCACGGTGACCCCAACCCCAACACCCACCGGCACACAGACCCCAACATCGACACCCATCACCACCACCACTACGGTGACCCCAACCCCAACACCCACCGGCACACAGACCCCAACCACGACACCCATCAC	GCACCACCACCACGGTGACCCCAACCCCAACACCCACCGGCACACAGACCCCAACAACGACACCCATCACCACCACCACCACGGTGACCCCAACCCCAACACCCACCGGCACACAGACCCCAACATCGACACCCATCACCACCACCACTACGGTGACCCCAACCCCAACACCCACCGGCACACAGACCCCAACCACGACACCCATCAC	458057	ExcessHet	0	none	3.6999999999999985e-5	0	34	3.6999999999999985e-5
chr11-001098964-GCACCACCACCACGGTGACCCCAACCCCAACACCCACCGGCACACAGACCCCAACATCGACACCCATCACCACCACCACTACGGTGACCCCAACCCCAACACCCACCGGCACACAGACCCCAACCACGACACCCATCAC-GCACCACCACCACGGTGACCCCAACCCCAACACCCACCGGCACACAGACCCCAACCACGACACCCATCACCACCACCACCACGGTGACCCCAACCCCAACACCCACCGGCACACAGACCCCAACATCGACACCCATCACCACCACCACTACGGTGACCCCAACCCCAACACCCACCGGCACACAGACCCCAACCACGACACCCATCAC	chr11	1098964	GCACCACCACCACGGTGACCCCAACCCCAACACCCACCGGCACACAGACCCCAACATCGACACCCATCACCACCACCACTACGGTGACCCCAACCCCAACACCCACCGGCACACAGACCCCAACCACGACACCCATCAC	GCACCACCACCACGGTGACCCCAACCCCAACACCCACCGGCACACAGACCCCAACCACGACACCCATCACCACCACCACCACGGTGACCCCAACCCCAACACCCACCGGCACACAGACCCCAACATCGACACCCATCACCACCACCACTACGGTGACCCCAACCCCAACACCCACCGGCACACAGACCCCAACCACGACACCCATCAC	458057	ExcessHet	0	none	9e-6	0	34	9e-6
chr11-001098964-GCACCACCACCACGGTGACCCCAACCCCAACACCCACCGGCACACAGACCCCAACATCGACACCCATCACCACCACCACTACGGTGACCCCAACCCCAACACCCACCGGCACACAGACCCCAACCACGACACCCATCAC-GCACCACCACCACGGTGACCCCAACCCCAACACCCACCGGCACACAGACCCCAACCCCGACACCCATCACCACCACCACCACGGTGACCCCAACCCCAACACCCACCGGCACACAGACCCCAACATCGACACCCATCACCACCACCACTACGGTGACCCCAACCCCAACACCCACCGGCACACAGACCCCAACCACGACACCCATCAC	chr11	1098964	GCACCACCACCACGGTGACCCCAACCCCAACACCCACCGGCACACAGACCCCAACATCGACACCCATCACCACCACCACTACGGTGACCCCAACCCCAACACCCACCGGCACACAGACCCCAACCACGACACCCATCAC	GCACCACCACCACGGTGACCCCAACCCCAACACCCACCGGCACACAGACCCCAACCCCGACACCCATCACCACCACCACCACGGTGACCCCAACCCCAACACCCACCGGCACACAGACCCCAACATCGACACCCATCACCACCACCACTACGGTGACCCCAACCCCAACACCCACCGGCACACAGACCCCAACCACGACACCCATCAC	458057	ExcessHet	0	none	9e-6	0	34	9e-6
chr11-001098967-C-*	chr11	1098967	C	*	471	VQSRTrancheSNP99.90to99.95	0	none	0.002216	1	116	0.002216
chr11-001098967-C-T	chr11	1098967	C	T	471	VQSRTrancheSNP99.90to99.95	3.9009e-4	sas	9e-6	0	116	3.9009e-4
chr11-001098969-A-*	chr11	1098969	A	*	276	VQSRTrancheSNP99.90to99.95	0	none	0.002216	1	116	0.002216
chr11-001098969-A-G	chr11	1098969	A	G	276	VQSRTrancheSNP99.90to99.95	0	none	0	0	116	1e-6
chr11-001098971-C-*	chr11	1098971	C	*	57	VQSRTrancheSNP99.90to99.95	0	none	0.002216	1	116	0.002216
chr11-001098971-C-A	chr11	1098971	C	A	57	VQSRTrancheSNP99.90to99.95	0	none	0	0	116	1e-6
chr11-001098971-C-G	chr11	1098971	C	G	57	VQSRTrancheSNP99.90to99.95	0	none	0	0	116	1e-6
chr11-001098973-C-*	chr11	1098973	C	*	632	VQSRTrancheSNP99.90to99.95	0	none	0.002216	1	116	0.002216
chr11-001098973-C-A	chr11	1098973	C	A	632	VQSRTrancheSNP99.90to99.95	1.787e-5	nfe	5.2999999999999994e-5	0	116	5.2999999999999994e-5
chr11-001098974-CACGGTGACCCCAACCCCAACACCCACCGGCACACAGACCCCAACATCGACACCCATCACCACCACCACTACGGTGACCCCAACCCCAACACCCACCGGCACACAGACCCCAACCACGACACCCATCACCACCACCACCACGGTGACCCCAACCCCAACACCCACTGGCACACAGGCCCCAACCCCAACAGCCATCACCACCACCAGT-*	chr11	1098974	CACGGTGACCCCAACCCCAACACCCACCGGCACACAGACCCCAACATCGACACCCATCACCACCACCACTACGGTGACCCCAACCCCAACACCCACCGGCACACAGACCCCAACCACGACACCCATCACCACCACCACCACGGTGACCCCAACCCCAACACCCACTGGCACACAGGCCCCAACCCCAACAGCCATCACCACCACCAGT	*	13215	VQSRTrancheINDEL99.90to99.95	0	none	0.002187	1	48	0.002187
chr11-001098974-CACGGTGACCCCAACCCCAACACCCACCGGCACACAGACCCCAACATCGACACCCATCACCACCACCACTACGGTGACCCCAACCCCAACACCCACCGGCACACAGACCCCAACCACGACACCCATCACCACCACCACCACGGTGACCCCAACCCCAACACCCACTGGCACACAGGCCCCAACCCCAACAGCCATCACCACCACCAGT-AACGGTGACCCCAACCCCAACACCCACCGGCACACAGACCCCAACATCGACACCCATCACCACCACCACTACGGTGACCCCAACCCCAACACCCACCGGCACACAGACCCCAACCACGACACCCATCACCACCACCACCACGGTGACCCCAACCCCAACACCCACTGGCACACAGGCCCCAACCCCAACAGCCATCACCACCACCAGT	chr11	1098974	CACGGTGACCCCAACCCCAACACCCACCGGCACACAGACCCCAACATCGACACCCATCACCACCACCACTACGGTGACCCCAACCCCAACACCCACCGGCACACAGACCCCAACCACGACACCCATCACCACCACCACCACGGTGACCCCAACCCCAACACCCACTGGCACACAGGCCCCAACCCCAACAGCCATCACCACCACCAGT	AACGGTGACCCCAACCCCAACACCCACCGGCACACAGACCCCAACATCGACACCCATCACCACCACCACTACGGTGACCCCAACCCCAACACCCACCGGCACACAGACCCCAACCACGACACCCATCACCACCACCACCACGGTGACCCCAACCCCAACACCCACTGGCACACAGGCCCCAACCCCAACAGCCATCACCACCACCAGT	13215	VQSRTrancheINDEL99.90to99.95	0	none	8.9e-5	0	48	8.9e-5
chr11-001098974-CACGGTGACCCCAACCCCAACACCCACCGGCACACAGACCCCAACATCGACACCCATCACCACCACCACTACGGTGACCCCAACCCCAACACCCACCGGCACACAGACCCCAACCACGACACCCATCACCACCACCACCACGGTGACCCCAACCCCAACACCCACTGGCACACAGGCCCCAACCCCAACAGCCATCACCACCACCAGT-C	chr11	1098974	CACGGTGACCCCAACCCCAACACCCACCGGCACACAGACCCCAACATCGACACCCATCACCACCACCACTACGGTGACCCCAACCCCAACACCCACCGGCACACAGACCCCAACCACGACACCCATCACCACCACCACCACGGTGACCCCAACCCCAACACCCACTGGCACACAGGCCCCAACCCCAACAGCCATCACCACCACCAGT	C	13215	VQSRTrancheINDEL99.90to99.95	1.673e-5	nfe	9e-6	0	48	1.673e-5
chr11-001098974-CACGGTGACCCCAACCCCAACACCCACCGGCACACAGACCCCAACATCGACACCCATCACCACCACCACTACGGTGACCCCAACCCCAACACCCACCGGCACACAGACCCCAACCACGACACCCATCACCACCACCACCACGGTGACCCCAACCCCAACACCCACTGGCACACAGGCCCCAACCCCAACAGCCATCACCACCACCAGT-CACGGTGACCCCAACCCCAACACCCACCGGCACACAGACCCCAACAACGACACCCATCACCACCACCACTACGGTGACCCCAACCCCAACACCCACCGGCACACAGACCCCAACATCGACACCCATCACCACCACCACTACGGTGACCCCAACCCCAACACCCACCGGCACACAGACCCCAACCACGACACCCATCACCACCACCACCACGGTGACCCCAACCCCAACACCCACTGGCACACAGGCCCCAACCCCAACAGCCATCACCACCACCAGT	chr11	1098974	CACGGTGACCCCAACCCCAACACCCACCGGCACACAGACCCCAACATCGACACCCATCACCACCACCACTACGGTGACCCCAACCCCAACACCCACCGGCACACAGACCCCAACCACGACACCCATCACCACCACCACCACGGTGACCCCAACCCCAACACCCACTGGCACACAGGCCCCAACCCCAACAGCCATCACCACCACCAGT	CACGGTGACCCCAACCCCAACACCCACCGGCACACAGACCCCAACAACGACACCCATCACCACCACCACTACGGTGACCCCAACCCCAACACCCACCGGCACACAGACCCCAACATCGACACCCATCACCACCACCACTACGGTGACCCCAACCCCAACACCCACCGGCACACAGACCCCAACCACGACACCCATCACCACCACCACCACGGTGACCCCAACCCCAACACCCACTGGCACACAGGCCCCAACCCCAACAGCCATCACCACCACCAGT	13215	VQSRTrancheINDEL99.90to99.95	0	none	9e-6	0	48	9e-6
chr11-001098974-CACGGTGACCCCAACCCCAACACCCACCGGCACACAGACCCCAACATCGACACCCATCACCACCACCACTACGGTGACCCCAACCCCAACACCCACCGGCACACAGACCCCAACCACGACACCCATCACCACCACCACCACGGTGACCCCAACCCCAACACCCACTGGCACACAGGCCCCAACCCCAACAGCCATCACCACCACCAGT-CACGGTGACCCCAACCCCAACACCCACCGGCACACAGACCCCAACATCGACACCCATCAGCACCACCACTACGGTGACCCCAACCCCAACACCCACCGGCACACAGACCCCAACATCGACACCCATCACCACCACCACTACGGTGACCCCAACCCCAACACCCACCGGCACACAGACCCCAACCACGACACCCATCACCACCACCACCACGGTGACCCCAACCCCAACACCCACTGGCACACAGGCCCCAACCCCAACAGCCATCACCACCACCAGT	chr11	1098974	CACGGTGACCCCAACCCCAACACCCACCGGCACACAGACCCCAACATCGACACCCATCACCACCACCACTACGGTGACCCCAACCCCAACACCCACCGGCACACAGACCCCAACCACGACACCCATCACCACCACCACCACGGTGACCCCAACCCCAACACCCACTGGCACACAGGCCCCAACCCCAACAGCCATCACCACCACCAGT	CACGGTGACCCCAACCCCAACACCCACCGGCACACAGACCCCAACATCGACACCCATCAGCACCACCACTACGGTGACCCCAACCCCAACACCCACCGGCACACAGACCCCAACATCGACACCCATCACCACCACCACTACGGTGACCCCAACCCCAACACCCACCGGCACACAGACCCCAACCACGACACCCATCACCACCACCACCACGGTGACCCCAACCCCAACACCCACTGGCACACAGGCCCCAACCCCAACAGCCATCACCACCACCAGT	13215	VQSRTrancheINDEL99.90to99.95	0	none	0	0	48	1e-6
chr11-001098974-CACGGTGACCCCAACCCCAACACCCACCGGCACACAGACCCCAACATCGACACCCATCACCACCACCACTACGGTGACCCCAACCCCAACACCCACCGGCACACAGACCCCAACCACGACACCCATCACCACCACCACCACGGTGACCCCAACCCCAACACCCACTGGCACACAGGCCCCAACCCCAACAGCCATCACCACCACCAGT-CACGGTGACCCCAACCCCAACACCCACCGGCACACAGACCCCAACCACGACACCCATCACCACCACCACCACGGTGACCCCAACCCCAACACCCACTGGCACACAGGCCCCAACCCCAACAGCCATCACCACCACCAGT	chr11	1098974	CACGGTGACCCCAACCCCAACACCCACCGGCACACAGACCCCAACATCGACACCCATCACCACCACCACTACGGTGACCCCAACCCCAACACCCACCGGCACACAGACCCCAACCACGACACCCATCACCACCACCACCACGGTGACCCCAACCCCAACACCCACTGGCACACAGGCCCCAACCCCAACAGCCATCACCACCACCAGT	CACGGTGACCCCAACCCCAACACCCACCGGCACACAGACCCCAACCACGACACCCATCACCACCACCACCACGGTGACCCCAACCCCAACACCCACTGGCACACAGGCCCCAACCCCAACAGCCATCACCACCACCAGT	13215	VQSRTrancheINDEL99.90to99.95	0	none	4.04e-4	0	48	4.04e-4
chr11-001098974-CACGGTGACCCCAACCCCAACACCCACCGGCACACAGACCCCAACATCGACACCCATCACCACCACCACTACGGTGACCCCAACCCCAACACCCACCGGCACACAGACCCCAACCACGACACCCATCACCACCACCACCACGGTGACCCCAACCCCAACACCCACTGGCACACAGGCCCCAACCCCAACAGCCATCACCACCACCAGT-CACGGTGACCCCAACCCCAACACCCACCGGCACACAGACCCCAACCACGACACCCATCACCACCACCACTACGGTGACCCCAACCCCAACACCCACCGGCACACAGACCCCAACATCGACACCCATCACCACCACCACTACGGTGACCCCAACCCCAACACCCACCGGCACACAGACCCCAACCACGACACCCATCACCACCACCACCACGGTGACCCCAACCCCAACACCCACTGGCACACAGGCCCCAACCCCAACAGCCATCACCACCACCAGT	chr11	1098974	CACGGTGACCCCAACCCCAACACCCACCGGCACACAGACCCCAACATCGACACCCATCACCACCACCACTACGGTGACCCCAACCCCAACACCCACCGGCACACAGACCCCAACCACGACACCCATCACCACCACCACCACGGTGACCCCAACCCCAACACCCACTGGCACACAGGCCCCAACCCCAACAGCCATCACCACCACCAGT	CACGGTGACCCCAACCCCAACACCCACCGGCACACAGACCCCAACCACGACACCCATCACCACCACCACTACGGTGACCCCAACCCCAACACCCACCGGCACACAGACCCCAACATCGACACCCATCACCACCACCACTACGGTGACCCCAACCCCAACACCCACCGGCACACAGACCCCAACCACGACACCCATCACCACCACCACCACGGTGACCCCAACCCCAACACCCACTGGCACACAGGCCCCAACCCCAACAGCCATCACCACCACCAGT	13215	VQSRTrancheINDEL99.90to99.95	0	none	9e-6	0	48	9e-6
chr11-001098974-CACGGTGACCCCAACCCCAACACCCACCGGCACACAGACCCCAACATCGACACCCATCACCACCACCACTACGGTGACCCCAACCCCAACACCCACCGGCACACAGACCCCAACCACGACACCCATCACCACCACCACCACGGTGACCCCAACCCCAACACCCACTGGCACACAGGCCCCAACCCCAACAGCCATCACCACCACCAGT-CACGGTGACCCCAACCCCAACACCCACTGGCACACAGGCCCCAACCCCAGCAGCCATCACCACCACCAGTACGGTGACCCCAACCCCAACACCCACCGGCACACAGACCCCAACATCGACACCCATCACCACCACCACTACGGTGACCCCAACCCCAACACCCACCGGCACACAGACCCCAACCACGACACCCATCACCACCACCACCACGGTGACCCCAACCCCAACACCCACTGGCACACAGGCCCCAACCCCAACAGCCATCACCACCACCAGT	chr11	1098974	CACGGTGACCCCAACCCCAACACCCACCGGCACACAGACCCCAACATCGACACCCATCACCACCACCACTACGGTGACCCCAACCCCAACACCCACCGGCACACAGACCCCAACCACGACACCCATCACCACCACCACCACGGTGACCCCAACCCCAACACCCACTGGCACACAGGCCCCAACCCCAACAGCCATCACCACCACCAGT	CACGGTGACCCCAACCCCAACACCCACTGGCACACAGGCCCCAACCCCAGCAGCCATCACCACCACCAGTACGGTGACCCCAACCCCAACACCCACCGGCACACAGACCCCAACATCGACACCCATCACCACCACCACTACGGTGACCCCAACCCCAACACCCACCGGCACACAGACCCCAACCACGACACCCATCACCACCACCACCACGGTGACCCCAACCCCAACACCCACTGGCACACAGGCCCCAACCCCAACAGCCATCACCACCACCAGT	13215	VQSRTrancheINDEL99.90to99.95	0	none	0	0	48	1e-6
chr11-001098974-CACGGTGACCCCAACCCCAACACCCACCGGCACACAGACCCCAACATCGACACCCATCACCACCACCACTACGGTGACCCCAACCCCAACACCCACCGGCACACAGACCCCAACCACGACACCCATCACCACCACCACCACGGTGACCCCAACCCCAACACCCACTGGCACACAGGCCCCAACCCCAACAGCCATCACCACCACCAGT-TACGGTGACCCCAACCCCAACACCCACCGGCACACAGACCCCAACATCGACACCCATCACCACCACCACTACGGTGACCCCAACCCCAACACCCACCGGCACACAGACCCCAACCACGACACCCATCACCACCACCACCACGGTGACCCCAACCCCAACACCCACTGGCACACAGGCCCCAACCCCAACAGCCATCACCACCACCAGT	chr11	1098974	CACGGTGACCCCAACCCCAACACCCACCGGCACACAGACCCCAACATCGACACCCATCACCACCACCACTACGGTGACCCCAACCCCAACACCCACCGGCACACAGACCCCAACCACGACACCCATCACCACCACCACCACGGTGACCCCAACCCCAACACCCACTGGCACACAGGCCCCAACCCCAACAGCCATCACCACCACCAGT	TACGGTGACCCCAACCCCAACACCCACCGGCACACAGACCCCAACATCGACACCCATCACCACCACCACTACGGTGACCCCAACCCCAACACCCACCGGCACACAGACCCCAACCACGACACCCATCACCACCACCACCACGGTGACCCCAACCCCAACACCCACTGGCACACAGGCCCCAACCCCAACAGCCATCACCACCACCAGT	13215	VQSRTrancheINDEL99.90to99.95	0	none	0.004718	0	48	0.004718
chr11-001098976-C-*	chr11	1098976	C	*	275	VQSRTrancheSNP99.90to99.95	0	none	0.002818	1	112	0.002818
chr11-001098976-C-T	chr11	1098976	C	T	275	VQSRTrancheSNP99.90to99.95	3.779e-5	nfe	9e-6	0	112	3.779e-5
chr11-001098977-G-*	chr11	1098977	G	*	874	VQSRTrancheSNP99.90to99.95	0	none	0.002816	1	90	0.002816
chr11-001098977-G-A	chr11	1098977	G	A	874	VQSRTrancheSNP99.90to99.95	4.354e-4	eas	1.27e-4	0	90	4.354e-4
chr11-001098977-G-C	chr11	1098977	G	C	874	VQSRTrancheSNP99.90to99.95	9.5e-5	afr	1.0799999999999996e-4	0	90	1.0799999999999996e-4
chr11-001098977-G-T	chr11	1098977	G	T	874	VQSRTrancheSNP99.90to99.95	0	none	0	0	90	1e-6
chr11-001098978-G-*	chr11	1098978	G	*	316	VQSRTrancheSNP99.90to99.95	0	none	0.002818	1	116	0.002818
chr11-001098978-G-T	chr11	1098978	G	T	316	VQSRTrancheSNP99.90to99.95	0	none	0	0	116	1e-6
chr11-001098979-T-*	chr11	1098979	T	*	44	VQSRTrancheSNP99.95to100.00	0	none	0.002793	1	114	0.002793
chr11-001098979-T-C	chr11	1098979	T	C	44	VQSRTrancheSNP99.95to100.00	0	none	0	0	114	1e-6
chr11-001098982-C-*	chr11	1098982	C	*	61	VQSRTrancheSNP99.90to99.95	0	none	0.002792	1	104	0.002792
chr11-001098982-C-T	chr11	1098982	C	T	61	VQSRTrancheSNP99.90to99.95	2.87e-6	nfe	9e-6	0	104	9e-6
chr11-001098983-C-*	chr11	1098983	C	*	306	VQSRTrancheSNP99.90to99.95	0	none	0.002793	1	108	0.002793
chr11-001098983-C-A	chr11	1098983	C	A	306	VQSRTrancheSNP99.90to99.95	2.296e-5	nfe	1.0799999999999996e-4	0	108	1.0799999999999996e-4
chr11-001098997-C-*	chr11	1098997	C	*	2344	VQSRTrancheSNP99.90to99.95	0	none	0.002264	0	114	0.002264
chr11-001098997-C-A	chr11	1098997	C	A	2344	VQSRTrancheSNP99.90to99.95	5.4014e-4	nfe	9.400000000000004e-4	0	114	9.400000000000004e-4
chr11-001098997-C-T	chr11	1098997	C	T	2344	VQSRTrancheSNP99.90to99.95	0	none	0	0	114	1e-6
chr11-001099002-G-*	chr11	1099002	G	*	33545	VQSRTrancheSNP99.90to99.95	0	none	0.002334	0	40	0.002334
chr11-001099002-G-A	chr11	1099002	G	A	33545	VQSRTrancheSNP99.90to99.95	0.039262	amr	0.01146999999999998	3	40	0.039262
chr11-001099011-A-*	chr11	1099011	A	*	143	VQSRTrancheSNP99.90to99.95	0	none	0.00134899999999999	0	98	0.00134899999999999
chr11-001099011-A-G	chr11	1099011	A	G	143	VQSRTrancheSNP99.90to99.95	5.815e-5	afr	9e-6	1	98	5.815e-5
chr11-001099011-A-T	chr11	1099011	A	T	143	VQSRTrancheSNP99.90to99.95	3.65e-6	nfe	0	0	98	3.65e-6
chr11-001099018-CATCGACACCCATCACCACCACCA-*	chr11	1099018	CATCGACACCCATCACCACCACCA	*	51931	VQSRTrancheINDEL99.50to99.90	0	none	0.00134899999999999	0	100	0.00134899999999999
chr11-001099018-CATCGACACCCATCACCACCACCA-C	chr11	1099018	CATCGACACCCATCACCACCACCA	C	51931	VQSRTrancheINDEL99.50to99.90	6.5e-7	nfe	0	0	100	1e-6
chr11-001099018-CATCGACACCCATCACCACCACCA-CCCCATCACCACCACCA	chr11	1099018	CATCGACACCCATCACCACCACCA	CCCCATCACCACCACCA	51931	VQSRTrancheINDEL99.50to99.90	0	none	3.3800000000000046e-4	0	100	3.3800000000000046e-4
chr11-001099018-CATCGACACCCATCACCACCACCA-GATCGACACCCATCACCACCACCA	chr11	1099018	CATCGACACCCATCACCACCACCA	GATCGACACCCATCACCACCACCA	51931	VQSRTrancheINDEL99.50to99.90	0	none	0.01494599999999998	3	100	0.01494599999999998
chr11-001099018-CATCGACACCCATCACCACCACCA-TATCGACACCCATCACCACCACCA	chr11	1099018	CATCGACACCCATCACCACCACCA	TATCGACACCCATCACCACCACCA	51931	VQSRTrancheINDEL99.50to99.90	0	none	2.2000000000000003e-5	0	100	2.2000000000000003e-5
chr11-001099019-A-*	chr11	1099019	A	*	75359	VQSRTrancheSNP99.90to99.95	0	none	0.00181199999999999	0	30	0.00181199999999999
chr11-001099019-A-C	chr11	1099019	A	C	75359	VQSRTrancheSNP99.90to99.95	0.016583	eas	0.01907100000000002	2	30	0.01907100000000002
chr11-001099020-TCGACACCCATCACCACCACCACTACGGTGACCCCAACCCCAACACCCACCGGCACACAGACCCCAACCA-*	chr11	1099020	TCGACACCCATCACCACCACCACTACGGTGACCCCAACCCCAACACCCACCGGCACACAGACCCCAACCA	*	63871	VQSRTrancheINDEL99.50to99.90	0	none	0.00176299999999999	0	24	0.00176299999999999
chr11-001099020-TCGACACCCATCACCACCACCACTACGGTGACCCCAACCCCAACACCCACCGGCACACAGACCCCAACCA-ACGACACCCATCACCACCACCACTACGGTGACCCCAACCCCAACACCCACCGGCACACAGACCCCAACCA	chr11	1099020	TCGACACCCATCACCACCACCACTACGGTGACCCCAACCCCAACACCCACCGGCACACAGACCCCAACCA	ACGACACCCATCACCACCACCACTACGGTGACCCCAACCCCAACACCCACCGGCACACAGACCCCAACCA	63871	VQSRTrancheINDEL99.50to99.90	0	none	0.01065499999999998	3	24	0.01065499999999998
chr11-001099020-TCGACACCCATCACCACCACCACTACGGTGACCCCAACCCCAACACCCACCGGCACACAGACCCCAACCA-CCGACACCCATCACCACCACCACTACGGTGACCCCAACCCCAACACCCACCGGCACACAGACCCCAACCA	chr11	1099020	TCGACACCCATCACCACCACCACTACGGTGACCCCAACCCCAACACCCACCGGCACACAGACCCCAACCA	CCGACACCCATCACCACCACCACTACGGTGACCCCAACCCCAACACCCACCGGCACACAGACCCCAACCA	63871	VQSRTrancheINDEL99.50to99.90	0	none	0.004123	0	24	0.004123
chr11-001099020-TCGACACCCATCACCACCACCACTACGGTGACCCCAACCCCAACACCCACCGGCACACAGACCCCAACCA-GCGACACCCATCACCACCACCACTACGGTGACCCCAACCCCAACACCCACCGGCACACAGACCCCAACCA	chr11	1099020	TCGACACCCATCACCACCACCACTACGGTGACCCCAACCCCAACACCCACCGGCACACAGACCCCAACCA	GCGACACCCATCACCACCACCACTACGGTGACCCCAACCCCAACACCCACCGGCACACAGACCCCAACCA	63871	VQSRTrancheINDEL99.50to99.90	0	none	2.2000000000000003e-5	0	24	2.2000000000000003e-5
chr11-001099020-TCGACACCCATCACCACCACCACTACGGTGACCCCAACCCCAACACCCACCGGCACACAGACCCCAACCA-T	chr11	1099020	TCGACACCCATCACCACCACCACTACGGTGACCCCAACCCCAACACCCACCGGCACACAGACCCCAACCA	T	63871	VQSRTrancheINDEL99.50to99.90	6.452e-5	afr	0	0	24	6.452e-5
chr11-001099020-TCGACACCCATCACCACCACCACTACGGTGACCCCAACCCCAACACCCACCGGCACACAGACCCCAACCA-TCGACACCCATCACCACCACCACTACGGTGACCCCAACCCCAACACCCACCGGCACACAGACCCCAACCCCGACACCCATCACCACCACCACTACGGTGACCCCAACCCCAACACCCACCGGCACACAGACCCCAACCA	chr11	1099020	TCGACACCCATCACCACCACCACTACGGTGACCCCAACCCCAACACCCACCGGCACACAGACCCCAACCA	TCGACACCCATCACCACCACCACTACGGTGACCCCAACCCCAACACCCACCGGCACACAGACCCCAACCCCGACACCCATCACCACCACCACTACGGTGACCCCAACCCCAACACCCACCGGCACACAGACCCCAACCA	63871	VQSRTrancheINDEL99.50to99.90	0	none	8.9e-5	0	24	8.9e-5
chr11-001099020-TCGACACCCATCACCACCACCACTACGGTGACCCCAACCCCAACACCCACCGGCACACAGACCCCAACCA-TGACACCCATCACCACCACCACTACGGTGACCCCAACCCCAACACCCACCGGCACACAGACCCCAACCA	chr11	1099020	TCGACACCCATCACCACCACCACTACGGTGACCCCAACCCCAACACCCACCGGCACACAGACCCCAACCA	TGACACCCATCACCACCACCACTACGGTGACCCCAACCCCAACACCCACCGGCACACAGACCCCAACCA	63871	VQSRTrancheINDEL99.50to99.90	0	none	0	0	24	1e-6
chr11-001099022-G-*	chr11	1099022	G	*	3826	VQSRTrancheSNP99.90to99.95	0	none	0.00156899999999999	0	78	0.00156899999999999
chr11-001099022-G-A	chr11	1099022	G	A	3826	VQSRTrancheSNP99.90to99.95	8.924e-5	afr	0.00101099999999999	1	78	0.00101099999999999
chr11-001099022-G-C	chr11	1099022	G	C	3826	VQSRTrancheSNP99.90to99.95	1.83e-6	nfe	7.099999999999998e-5	0	78	7.099999999999998e-5
chr11-001099042-CTACGGTGACCCCAACCCCAACACCCACCGGCACACAGACCCCAACCACGACACCCATCACCACCACCACCACGGTGACCCCAACCCCAACACCCACTGGCACACAGGCCCCAACCCCAACAGCCATCACCACCACCAG-*	chr11	1099042	CTACGGTGACCCCAACCCCAACACCCACCGGCACACAGACCCCAACCACGACACCCATCACCACCACCACCACGGTGACCCCAACCCCAACACCCACTGGCACACAGGCCCCAACCCCAACAGCCATCACCACCACCAG	*	228112	ExcessHet	0	none	0.00125299999999999	0	108	0.00125299999999999
chr11-001099042-CTACGGTGACCCCAACCCCAACACCCACCGGCACACAGACCCCAACCACGACACCCATCACCACCACCACCACGGTGACCCCAACCCCAACACCCACTGGCACACAGGCCCCAACCCCAACAGCCATCACCACCACCAG-C	chr11	1099042	CTACGGTGACCCCAACCCCAACACCCACCGGCACACAGACCCCAACCACGACACCCATCACCACCACCACCACGGTGACCCCAACCCCAACACCCACTGGCACACAGGCCCCAACCCCAACAGCCATCACCACCACCAG	C	228112	ExcessHet	0.045064	eas	0.05503200000000002	13	108	0.05503200000000002
chr11-001099042-CTACGGTGACCCCAACCCCAACACCCACCGGCACACAGACCCCAACCACGACACCCATCACCACCACCACCACGGTGACCCCAACCCCAACACCCACTGGCACACAGGCCCCAACCCCAACAGCCATCACCACCACCAG-CCGGTGACCCCAACCCCAACACCCACCGGCACACAGACCCCAACCACGACACCCATCACCACCACCACCACGGTGACCCCAACCCCAACACCCACTGGCACACAGGCCCCAACCCCAACAGCCATCACCACCACCAG	chr11	1099042	CTACGGTGACCCCAACCCCAACACCCACCGGCACACAGACCCCAACCACGACACCCATCACCACCACCACCACGGTGACCCCAACCCCAACACCCACTGGCACACAGGCCCCAACCCCAACAGCCATCACCACCACCAG	CCGGTGACCCCAACCCCAACACCCACCGGCACACAGACCCCAACCACGACACCCATCACCACCACCACCACGGTGACCCCAACCCCAACACCCACTGGCACACAGGCCCCAACCCCAACAGCCATCACCACCACCAG	228112	ExcessHet	0	none	9e-6	0	108	9e-6
chr11-001099042-CTACGGTGACCCCAACCCCAACACCCACCGGCACACAGACCCCAACCACGACACCCATCACCACCACCACCACGGTGACCCCAACCCCAACACCCACTGGCACACAGGCCCCAACCCCAACAGCCATCACCACCACCAG-GTACGGTGACCCCAACCCCAACACCCACCGGCACACAGACCCCAACCACGACACCCATCACCACCACCACCACGGTGACCCCAACCCCAACACCCACTGGCACACAGGCCCCAACCCCAACAGCCATCACCACCACCAG	chr11	1099042	CTACGGTGACCCCAACCCCAACACCCACCGGCACACAGACCCCAACCACGACACCCATCACCACCACCACCACGGTGACCCCAACCCCAACACCCACTGGCACACAGGCCCCAACCCCAACAGCCATCACCACCACCAG	GTACGGTGACCCCAACCCCAACACCCACCGGCACACAGACCCCAACCACGACACCCATCACCACCACCACCACGGTGACCCCAACCCCAACACCCACTGGCACACAGGCCCCAACCCCAACAGCCATCACCACCACCAG	228112	ExcessHet	0	none	2.2000000000000003e-5	0	108	2.2000000000000003e-5
chr11-001099043-TACGGTGACCCCAACCCCAACACCCACCGGCACACAGACCCCAACCACGACACCCATCACCACCACCACC-*	chr11	1099043	TACGGTGACCCCAACCCCAACACCCACCGGCACACAGACCCCAACCACGACACCCATCACCACCACCACC	*	5218	VQSRTrancheINDEL99.50to99.90	0	none	0.05653000000000002	13	74	0.05653000000000002
chr11-001099043-TACGGTGACCCCAACCCCAACACCCACCGGCACACAGACCCCAACCACGACACCCATCACCACCACCACC-AACGGTGACCCCAACCCCAACACCCACCGGCACACAGACCCCAACCACGACACCCATCACCACCACCACC	chr11	1099043	TACGGTGACCCCAACCCCAACACCCACCGGCACACAGACCCCAACCACGACACCCATCACCACCACCACC	AACGGTGACCCCAACCCCAACACCCACCGGCACACAGACCCCAACCACGACACCCATCACCACCACCACC	5218	VQSRTrancheINDEL99.50to99.90	0	none	0	0	74	1e-6
chr11-001099043-TACGGTGACCCCAACCCCAACACCCACCGGCACACAGACCCCAACCACGACACCCATCACCACCACCACC-CACGGTGACCCCAACCCCAACACCCACCGGCACACAGACCCCAACCACGACACCCATCACCACCACCACC	chr11	1099043	TACGGTGACCCCAACCCCAACACCCACCGGCACACAGACCCCAACCACGACACCCATCACCACCACCACC	CACGGTGACCCCAACCCCAACACCCACCGGCACACAGACCCCAACCACGACACCCATCACCACCACCACC	5218	VQSRTrancheINDEL99.50to99.90	0	none	0.00122699999999999	0	74	0.00122699999999999
chr11-001099043-TACGGTGACCCCAACCCCAACACCCACCGGCACACAGACCCCAACCACGACACCCATCACCACCACCACC-T	chr11	1099043	TACGGTGACCCCAACCCCAACACCCACCGGCACACAGACCCCAACCACGACACCCATCACCACCACCACC	T	5218	VQSRTrancheINDEL99.50to99.90	1.07e-6	nfe	0	0	74	1.07e-6
chr11-001099045-CGGTGACCCCAACCCCAACACCCACCGGCACACAGACCCCAACCACGACACCCATCACCACCACCACCACGGTGACCCCAACCCCAACACCCACTGGCACACAGGCCCCAACCCCAACAGCCATCACCACCACCAGT-*	chr11	1099045	CGGTGACCCCAACCCCAACACCCACCGGCACACAGACCCCAACCACGACACCCATCACCACCACCACCACGGTGACCCCAACCCCAACACCCACTGGCACACAGGCCCCAACCCCAACAGCCATCACCACCACCAGT	*	2087	VQSRTrancheINDEL99.90to99.95	0	none	0.05571800000000001	13	98	0.05571800000000001
chr11-001099045-CGGTGACCCCAACCCCAACACCCACCGGCACACAGACCCCAACCACGACACCCATCACCACCACCACCACGGTGACCCCAACCCCAACACCCACTGGCACACAGGCCCCAACCCCAACAGCCATCACCACCACCAGT-AGGTGACCCCAACCCCAACACCCACCGGCACACAGACCCCAACCACGACACCCATCACCACCACCACCACGGTGACCCCAACCCCAACACCCACTGGCACACAGGCCCCAACCCCAACAGCCATCACCACCACCAGT	chr11	1099045	CGGTGACCCCAACCCCAACACCCACCGGCACACAGACCCCAACCACGACACCCATCACCACCACCACCACGGTGACCCCAACCCCAACACCCACTGGCACACAGGCCCCAACCCCAACAGCCATCACCACCACCAGT	AGGTGACCCCAACCCCAACACCCACCGGCACACAGACCCCAACCACGACACCCATCACCACCACCACCACGGTGACCCCAACCCCAACACCCACTGGCACACAGGCCCCAACCCCAACAGCCATCACCACCACCAGT	2087	VQSRTrancheINDEL99.90to99.95	0	none	9e-6	0	98	9e-6
chr11-001099045-CGGTGACCCCAACCCCAACACCCACCGGCACACAGACCCCAACCACGACACCCATCACCACCACCACCACGGTGACCCCAACCCCAACACCCACTGGCACACAGGCCCCAACCCCAACAGCCATCACCACCACCAGT-C	chr11	1099045	CGGTGACCCCAACCCCAACACCCACCGGCACACAGACCCCAACCACGACACCCATCACCACCACCACCACGGTGACCCCAACCCCAACACCCACTGGCACACAGGCCCCAACCCCAACAGCCATCACCACCACCAGT	C	2087	VQSRTrancheINDEL99.90to99.95	0	none	0	0	98	1e-6
chr11-001099045-CGGTGACCCCAACCCCAACACCCACCGGCACACAGACCCCAACCACGACACCCATCACCACCACCACCACGGTGACCCCAACCCCAACACCCACTGGCACACAGGCCCCAACCCCAACAGCCATCACCACCACCAGT-CACCCCAACCCCAACACCCACCGGCACACAGACCCCAACCACGACACCCATCACCACCACCACCACGGTGACCCCAACCCCAACACCCACTGGCACACAGGCCCCAACCCCAACAGCCATCACCACCACCAGT	chr11	1099045	CGGTGACCCCAACCCCAACACCCACCGGCACACAGACCCCAACCACGACACCCATCACCACCACCACCACGGTGACCCCAACCCCAACACCCACTGGCACACAGGCCCCAACCCCAACAGCCATCACCACCACCAGT	CACCCCAACCCCAACACCCACCGGCACACAGACCCCAACCACGACACCCATCACCACCACCACCACGGTGACCCCAACCCCAACACCCACTGGCACACAGGCCCCAACCCCAACAGCCATCACCACCACCAGT	2087	VQSRTrancheINDEL99.90to99.95	0	none	1.88e-4	0	98	1.88e-4
chr11-001099046-G-*	chr11	1099046	G	*	1899257	VQSRTrancheSNP99.90to99.95	0	none	0.051314	12	80	0.051314
chr11-001099046-G-A	chr11	1099046	G	A	1899257	VQSRTrancheSNP99.90to99.95	0.095149	mid	0.092778	13	80	0.095149
chr11-001099046-G-C	chr11	1099046	G	C	1899257	VQSRTrancheSNP99.90to99.95	1.88e-6	nfe	0	0	80	1.88e-6
chr11-001099047-GT-*	chr11	1099047	GT	*	84	VQSRTrancheINDEL99.50to99.90	0	none	0.047728000000000007	11	94	0.047728000000000007
chr11-001099047-GT-AT	chr11	1099047	GT	AT	84	VQSRTrancheINDEL99.50to99.90	0	none	0	0	94	1e-6
chr11-001099047-GT-G	chr11	1099047	GT	G	84	VQSRTrancheINDEL99.50to99.90	0	none	0	0	94	1e-6
chr11-001099048-T-*	chr11	1099048	T	*	60	VQSRTrancheSNP99.90to99.95	0	none	0.04775300000000002	11	92	0.04775300000000002
chr11-001099048-T-G	chr11	1099048	T	G	60	VQSRTrancheSNP99.90to99.95	3.9925e-4	nfe	0	0	92	3.9925e-4
chr11-001099049-GACCCCA-*	chr11	1099049	GACCCCA	*	47.97	VQSRTrancheINDEL99.50to99.90	0	none	0.047728000000000007	11	94	0.047728000000000007
chr11-001099049-GACCCCA-G	chr11	1099049	GACCCCA	G	47.97	VQSRTrancheINDEL99.50to99.90	3.6e-7	nfe	0	0	94	1e-6
chr11-001099050-ACCCCAACCCCAACACCCACCGGCACACAGACCCCAACCACGACACCCATCACCACCACCACCACGGTGACCCCAACCCCAACACCCACTGGCACACAGGCCCCAACCCCAACAGCCATCACCACCACCAGTACG-*	chr11	1099050	ACCCCAACCCCAACACCCACCGGCACACAGACCCCAACCACGACACCCATCACCACCACCACCACGGTGACCCCAACCCCAACACCCACTGGCACACAGGCCCCAACCCCAACAGCCATCACCACCACCAGTACG	*	1293.97	VQSRTrancheINDEL99.90to99.95	0	none	0.04760400000000001	11	96	0.04760400000000001
chr11-001099050-ACCCCAACCCCAACACCCACCGGCACACAGACCCCAACCACGACACCCATCACCACCACCACCACGGTGACCCCAACCCCAACACCCACTGGCACACAGGCCCCAACCCCAACAGCCATCACCACCACCAGTACG-A	chr11	1099050	ACCCCAACCCCAACACCCACCGGCACACAGACCCCAACCACGACACCCATCACCACCACCACCACGGTGACCCCAACCCCAACACCCACTGGCACACAGGCCCCAACCCCAACAGCCATCACCACCACCAGTACG	A	1293.97	VQSRTrancheINDEL99.90to99.95	1.01e-6	nfe	3.6999999999999985e-5	0	96	3.6999999999999985e-5
chr11-001099052-C-*	chr11	1099052	C	*	174023	VQSRTrancheSNP99.90to99.95	0	none	0.04789400000000001	11	90	0.04789400000000001
chr11-001099052-C-A	chr11	1099052	C	A	174023	VQSRTrancheSNP99.90to99.95	0.0054817	nfe	0.00897599999999999	3	90	0.00897599999999999
chr11-001099052-C-G	chr11	1099052	C	G	174023	VQSRTrancheSNP99.90to99.95	2.4454e-4	afr	5.399999999999999e-5	0	90	2.4454e-4
chr11-001099054-C-*	chr11	1099054	C	*	580	VQSRTrancheSNP99.90to99.95	0	none	0.04768500000000001	11	94	0.04768500000000001
chr11-001099054-C-A	chr11	1099054	C	A	580	VQSRTrancheSNP99.90to99.95	5.699e-5	nfe	0	0	94	5.699e-5
chr11-001099054-C-G	chr11	1099054	C	G	580	VQSRTrancheSNP99.90to99.95	2.3677e-4	afr	9e-6	0	94	2.3677e-4
chr11-001099061-A-*	chr11	1099061	A	*	413	VQSRTrancheSNP99.90to99.95	0	none	0.04768000000000001	11	90	0.04768000000000001
chr11-001099061-A-G	chr11	1099061	A	G	413	VQSRTrancheSNP99.90to99.95	1.303e-5	afr	9e-6	0	90	1.303e-5
chr11-001099063-C-*	chr11	1099063	C	*	1299	VQSRTrancheSNP99.90to99.95	0	none	0.04768500000000001	11	94	0.04768500000000001
chr11-001099063-C-T	chr11	1099063	C	T	1299	VQSRTrancheSNP99.90to99.95	7.627e-5	nfe	3.890000000000003e-4	1	94	3.890000000000003e-4
chr11-001099065-C-*	chr11	1099065	C	*	1625923	ExcessHet	0	none	0.04802800000000001	12	76	0.04802800000000001
chr11-001099065-C-A	chr11	1099065	C	A	1625923	ExcessHet	6.7123e-4	nfe	4.510000000000005e-4	0	76	6.7123e-4
chr11-001099065-C-G	chr11	1099065	C	G	1625923	ExcessHet	5.189e-5	nfe	3.6999999999999985e-5	0	76	5.189e-5
chr11-001099065-C-T	chr11	1099065	C	T	1625923	ExcessHet	0.087756	nfe	0.08082000000000003	14	76	0.087756
chr11-001099069-CCGGCACACAGACCCCAACCACGACACCCA-*	chr11	1099069	CCGGCACACAGACCCCAACCACGACACCCA	*	45	VQSRTrancheINDEL99.90to99.95	0	none	0.046943	11	92	0.046943
chr11-001099069-CCGGCACACAGACCCCAACCACGACACCCA-ACGGCACACAGACCCCAACCACGACACCCA	chr11	1099069	CCGGCACACAGACCCCAACCACGACACCCA	ACGGCACACAGACCCCAACCACGACACCCA	45	VQSRTrancheINDEL99.90to99.95	0	none	0	0	92	1e-6
chr11-001099069-CCGGCACACAGACCCCAACCACGACACCCA-C	chr11	1099069	CCGGCACACAGACCCCAACCACGACACCCA	C	45	VQSRTrancheINDEL99.90to99.95	1.671e-5	eas	0	0	92	1.671e-5
chr11-001099070-C-*	chr11	1099070	C	*	32667	VQSRTrancheSNP99.90to99.95	0	none	0.04692600000000001	11	58	0.04692600000000001
chr11-001099070-C-A	chr11	1099070	C	A	32667	VQSRTrancheSNP99.90to99.95	3.7444e-4	afr	9.1e-5	0	58	3.7444e-4
chr11-001099070-C-T	chr11	1099070	C	T	32667	VQSRTrancheSNP99.90to99.95	0.029809	afr	0.004864	1	58	0.029809
chr11-001099071-G-*	chr11	1099071	G	*	104	VQSRTrancheSNP99.90to99.95	0	none	0.046952	11	78	0.046952
chr11-001099071-G-A	chr11	1099071	G	A	104	VQSRTrancheSNP99.90to99.95	3.301e-5	nfe	3.6999999999999985e-5	0	78	3.6999999999999985e-5
chr11-001099075-C-*	chr11	1099075	C	*	56	VQSRTrancheSNP99.95to100.00	0	none	0.046973	11	94	0.046973
chr11-001099075-C-T	chr11	1099075	C	T	56	VQSRTrancheSNP99.95to100.00	0	none	0	0	94	1e-6
chr11-001099076-ACAGACCCCAACCACG-*	chr11	1099076	ACAGACCCCAACCACG	*	506.97	VQSRTrancheINDEL97.00to99.00	0	none	0.046973	11	94	0.046973
chr11-001099076-ACAGACCCCAACCACG-A	chr11	1099076	ACAGACCCCAACCACG	A	506.97	VQSRTrancheINDEL97.00to99.00	0	none	9e-6	0	94	9e-6
chr11-001099079-GACCCCAACCACGACACCCA-*	chr11	1099079	GACCCCAACCACGACACCCA	*	55.97	VQSRTrancheINDEL99.50to99.90	0	none	0.04702200000000001	11	90	0.04702200000000001
chr11-001099079-GACCCCAACCACGACACCCA-G	chr11	1099079	GACCCCAACCACGACACCCA	G	55.97	VQSRTrancheINDEL99.50to99.90	1.18e-5	amr	9e-6	0	90	1.18e-5
chr11-001099081-C-*	chr11	1099081	C	*	748	VQSRTrancheSNP99.95to100.00	0	none	0.04707900000000002	11	92	0.04707900000000002
chr11-001099081-C-T	chr11	1099081	C	T	748	VQSRTrancheSNP99.95to100.00	9.9e-7	nfe	9e-6	0	92	9e-6
chr11-001099085-A-*	chr11	1099085	A	*	586	VQSRTrancheSNP99.90to99.95	0	none	0.04705500000000001	11	92	0.04705500000000001
chr11-001099085-A-G	chr11	1099085	A	G	586	VQSRTrancheSNP99.90to99.95	0	none	0	0	92	1e-6
chr11-001099088-CA-*	chr11	1099088	CA	*	3117	VQSRTrancheINDEL99.50to99.90	0	none	0.04705200000000001	11	90	0.04705200000000001
chr11-001099088-CA-AA	chr11	1099088	CA	AA	3117	VQSRTrancheINDEL99.50to99.90	0	none	1.3e-4	0	90	1.3e-4
chr11-001099088-CA-C	chr11	1099088	CA	C	3117	VQSRTrancheINDEL99.50to99.90	4.886e-5	sas	1.3e-4	0	90	1.3e-4
chr11-001099089-A-*	chr11	1099089	A	*	241048	VQSRTrancheINDEL99.00to99.50	0	none	0.046755	11	44	0.046755
chr11-001099089-A-ACGACACCCATCACCACCACCACCACGGTGACCCCAACCCCAACACCCACCGGCACACAGACCCCAACCC	chr11	1099089	A	ACGACACCCATCACCACCACCACCACGGTGACCCCAACCCCAACACCCACCGGCACACAGACCCCAACCC	241048	VQSRTrancheINDEL99.00to99.50	0	none	0	0	44	1e-6
chr11-001099089-A-C	chr11	1099089	A	C	241048	VQSRTrancheINDEL99.00to99.50	0.030639	nfe	0.02225000000000001	2	44	0.030639
chr11-001099089-A-T	chr11	1099089	A	T	241048	VQSRTrancheINDEL99.00to99.50	2.5031e-4	eas	7.199999999999999e-5	0	44	2.5031e-4
chr11-001099090-CG-*	chr11	1099090	CG	*	569	VQSRTrancheINDEL99.50to99.90	0	none	0.046421	11	74	0.046421
chr11-001099090-CG-AG	chr11	1099090	CG	AG	569	VQSRTrancheINDEL99.50to99.90	0	none	0	0	74	1e-6
chr11-001099090-CG-C	chr11	1099090	CG	C	569	VQSRTrancheINDEL99.50to99.90	1.206e-5	sas	0	0	74	1.206e-5
chr11-001099090-CG-TG	chr11	1099090	CG	TG	569	VQSRTrancheINDEL99.50to99.90	0	none	3.6999999999999985e-5	0	74	3.6999999999999985e-5
chr11-001099091-G-*	chr11	1099091	G	*	574	VQSRTrancheSNP99.90to99.95	0	none	0.04644600000000001	11	72	0.04644600000000001
chr11-001099091-G-A	chr11	1099091	G	A	574	VQSRTrancheSNP99.90to99.95	3.1723e-4	eas	1.5e-4	0	72	3.1723e-4
chr11-001099091-G-C	chr11	1099091	G	C	574	VQSRTrancheSNP99.90to99.95	1.02e-6	nfe	9e-6	0	72	9e-6
chr11-001099093-C-*	chr11	1099093	C	*	601	VQSRTrancheINDEL99.90to99.95	0	none	0.04635500000000001	11	86	0.04635500000000001
chr11-001099093-C-CACCCATCACCACCACCACCACGGTGACCCCAACCCCAACACCCACTGGCACACAGGCCCCAACCACGGT	chr11	1099093	C	CACCCATCACCACCACCACCACGGTGACCCCAACCCCAACACCCACTGGCACACAGGCCCCAACCACGGT	601	VQSRTrancheINDEL99.90to99.95	0	none	0	0	86	1e-6
chr11-001099093-C-T	chr11	1099093	C	T	601	VQSRTrancheINDEL99.90to99.95	5.02e-6	sas	0	0	86	5.02e-6
chr11-001099096-C-*	chr11	1099096	C	*	13739	VQSRTrancheSNP99.90to99.95	0	none	0.046339	11	72	0.046339
chr11-001099096-C-A	chr11	1099096	C	A	13739	VQSRTrancheSNP99.90to99.95	0.0027862	eas	0.00195399999999999	0	72	0.0027862
chr11-001099099-TCACCACCACCACCACGGTGACCCCAACCCCAACACCCACTGGCACACAGG-*	chr11	1099099	TCACCACCACCACCACGGTGACCCCAACCCCAACACCCACTGGCACACAGG	*	64.97	VQSRTrancheINDEL99.50to99.90	0	none	0.04623800000000001	11	78	0.04623800000000001
chr11-001099099-TCACCACCACCACCACGGTGACCCCAACCCCAACACCCACTGGCACACAGG-T	chr11	1099099	TCACCACCACCACCACGGTGACCCCAACCCCAACACCCACTGGCACACAGG	T	64.97	VQSRTrancheINDEL99.50to99.90	0	none	0	0	78	1e-6
chr11-001099099-TCACCACCACCACCACGGTGACCCCAACCCCAACACCCACTGGCACACAGG-TCACCACCACCACGGTGACCCCAACCCCAACACCCACTGGCACACAGG	chr11	1099099	TCACCACCACCACCACGGTGACCCCAACCCCAACACCCACTGGCACACAGG	TCACCACCACCACGGTGACCCCAACCCCAACACCCACTGGCACACAGG	64.97	VQSRTrancheINDEL99.50to99.90	0	none	3.6999999999999985e-5	0	78	3.6999999999999985e-5
chr11-001099100-C-*	chr11	1099100	C	*	18844	VQSRTrancheSNP99.90to99.95	0	none	0.046354	11	62	0.046354
chr11-001099100-C-T	chr11	1099100	C	T	18844	VQSRTrancheSNP99.90to99.95	0.0052023	afr	0.002717	1	62	0.0052023
chr11-001099102-C-*	chr11	1099102	C	*	1057	VQSRTrancheSNP99.90to99.95	0	none	0.04638	11	82	0.04638
chr11-001099102-C-G	chr11	1099102	C	G	1057	VQSRTrancheSNP99.90to99.95	1.354e-5	afr	9e-6	0	82	1.354e-5
chr11-001099104-ACC-*	chr11	1099104	ACC	*	111.97	VQSRTrancheINDEL99.95to100.00	0	none	0.04610700000000001	11	86	0.04610700000000001
chr11-001099104-ACC-A	chr11	1099104	ACC	A	111.97	VQSRTrancheINDEL99.95to100.00	0	none	0	0	86	1e-6
chr11-001099106-C-*	chr11	1099106	C	*	2434	VQSRTrancheSNP99.90to99.95	0	none	0.04613500000000001	11	86	0.04613500000000001
chr11-001099106-C-G	chr11	1099106	C	G	2434	VQSRTrancheSNP99.90to99.95	1.616e-5	nfe	3.0000000000000003e-4	1	86	3.0000000000000003e-4
chr11-001099107-AC-*	chr11	1099107	AC	*	92.97	VQSRTrancheINDEL99.95to100.00	0	none	0.04611000000000001	11	88	0.04611000000000001
chr11-001099107-AC-A	chr11	1099107	AC	A	92.97	VQSRTrancheINDEL99.95to100.00	0	none	0	0	88	1e-6
chr11-001099108-C-*	chr11	1099108	C	*	45948	VQSRTrancheSNP99.95to100.00	0	none	0.04551800000000002	11	80	0.04551800000000002
chr11-001099108-C-A	chr11	1099108	C	A	45948	VQSRTrancheSNP99.95to100.00	0.0047167	eas	0.01997800000000001	1	80	0.01997800000000001
chr11-001099110-AC-*	chr11	1099110	AC	*	111	VQSRTrancheINDEL99.90to99.95	0	none	0.04554200000000002	11	88	0.04554200000000002
chr11-001099110-AC-A	chr11	1099110	AC	A	111	VQSRTrancheINDEL99.90to99.95	0	none	0	0	88	1e-6
chr11-001099110-AC-GC	chr11	1099110	AC	GC	111	VQSRTrancheINDEL99.90to99.95	0	none	0	0	88	1e-6
chr11-001099111-CCACGGTGACCCCAACCCCAACACCCACTGGCACACAGGCCCCAACCCCAACAGCCATCACCACCACCAG-*	chr11	1099111	CCACGGTGACCCCAACCCCAACACCCACTGGCACACAGGCCCCAACCCCAACAGCCATCACCACCACCAG	*	32956	VQSRTrancheINDEL99.50to99.90	0	none	0.044597	11	90	0.044597
chr11-001099111-CCACGGTGACCCCAACCCCAACACCCACTGGCACACAGGCCCCAACCCCAACAGCCATCACCACCACCAG-C	chr11	1099111	CCACGGTGACCCCAACCCCAACACCCACTGGCACACAGGCCCCAACCCCAACAGCCATCACCACCACCAG	C	32956	VQSRTrancheINDEL99.50to99.90	8.3125e-4	eas	0.006182	3	90	0.006182
chr11-001099111-CCACGGTGACCCCAACCCCAACACCCACTGGCACACAGGCCCCAACCCCAACAGCCATCACCACCACCAG-TCACGGTGACCCCAACCCCAACACCCACTGGCACACAGGCCCCAACCCCAACAGCCATCACCACCACCAG	chr11	1099111	CCACGGTGACCCCAACCCCAACACCCACTGGCACACAGGCCCCAACCCCAACAGCCATCACCACCACCAG	TCACGGTGACCCCAACCCCAACACCCACTGGCACACAGGCCCCAACCCCAACAGCCATCACCACCACCAG	32956	VQSRTrancheINDEL99.50to99.90	0	none	0	0	90	1e-6
chr11-001099112-CACGGTGACCCCAACCCCAACACCCACTGGCACACAGGCCCCAACCCCAACAGCCATCACCACCACCAGT-*	chr11	1099112	CACGGTGACCCCAACCCCAACACCCACTGGCACACAGGCCCCAACCCCAACAGCCATCACCACCACCAGT	*	10021	VQSRTrancheINDEL99.50to99.90	0	none	0.051221000000000023	14	58	0.051221000000000023
chr11-001099112-CACGGTGACCCCAACCCCAACACCCACTGGCACACAGGCCCCAACCCCAACAGCCATCACCACCACCAGT-AACGGTGACCCCAACCCCAACACCCACTGGCACACAGGCCCCAACCCCAACAGCCATCACCACCACCAGT	chr11	1099112	CACGGTGACCCCAACCCCAACACCCACTGGCACACAGGCCCCAACCCCAACAGCCATCACCACCACCAGT	AACGGTGACCCCAACCCCAACACCCACTGGCACACAGGCCCCAACCCCAACAGCCATCACCACCACCAGT	10021	VQSRTrancheINDEL99.50to99.90	0	none	1.7099999999999996e-4	0	58	1.7099999999999996e-4
chr11-001099112-CACGGTGACCCCAACCCCAACACCCACTGGCACACAGGCCCCAACCCCAACAGCCATCACCACCACCAGT-C	chr11	1099112	CACGGTGACCCCAACCCCAACACCCACTGGCACACAGGCCCCAACCCCAACAGCCATCACCACCACCAGT	C	10021	VQSRTrancheINDEL99.50to99.90	0	none	0	0	58	1e-6
chr11-001099112-CACGGTGACCCCAACCCCAACACCCACTGGCACACAGGCCCCAACCCCAACAGCCATCACCACCACCAGT-TACGGTGACCCCAACCCCAACACCCACTGGCACACAGGCCCCAACCCCAACAGCCATCACCACCACCAGT	chr11	1099112	CACGGTGACCCCAACCCCAACACCCACTGGCACACAGGCCCCAACCCCAACAGCCATCACCACCACCAGT	TACGGTGACCCCAACCCCAACACCCACTGGCACACAGGCCCCAACCCCAACAGCCATCACCACCACCAGT	10021	VQSRTrancheINDEL99.50to99.90	0	none	0.00132699999999999	0	58	0.00132699999999999
chr11-001099115-G-*	chr11	1099115	G	*	2338	VQSRTrancheSNP99.90to99.95	0	none	0.05129400000000003	14	90	0.05129400000000003
chr11-001099115-G-A	chr11	1099115	G	A	2338	VQSRTrancheSNP99.90to99.95	1.5734e-4	afr	3.6999999999999985e-5	0	90	1.5734e-4
chr11-001099121-C-*	chr11	1099121	C	*	4664	VQSRTrancheSNP99.90to99.95	0	none	0.05126700000000001	14	90	0.05126700000000001
chr11-001099121-C-A	chr11	1099121	C	A	4664	VQSRTrancheSNP99.90to99.95	2.7194e-4	afr	3.680000000000004e-4	0	90	3.680000000000004e-4
chr11-001099125-A-*	chr11	1099125	A	*	291	VQSRTrancheSNP99.90to99.95	0	none	0.05129400000000003	13	86	0.05129400000000003
chr11-001099125-A-G	chr11	1099125	A	G	291	VQSRTrancheSNP99.90to99.95	3.6158e-4	eas	9e-6	0	86	3.6158e-4
chr11-001099127-C-*	chr11	1099127	C	*	1687	VQSRTrancheSNP99.95to100.00	0	none	0.05126700000000001	14	88	0.05126700000000001
chr11-001099127-C-A	chr11	1099127	C	A	1687	VQSRTrancheSNP99.95to100.00	0	none	9e-6	0	88	9e-6
chr11-001099130-A-*	chr11	1099130	A	*	10675	VQSRTrancheSNP99.95to100.00	0	none	0.051176	14	82	0.051176
chr11-001099130-A-C	chr11	1099130	A	C	10675	VQSRTrancheSNP99.95to100.00	0	none	0	0	82	1e-6
chr11-001099130-A-G	chr11	1099130	A	G	10675	VQSRTrancheSNP99.95to100.00	2.2516e-4	afr	0.004504	0	82	0.004504
chr11-001099130-A-T	chr11	1099130	A	T	10675	VQSRTrancheSNP99.95to100.00	0	none	9e-6	0	82	9e-6
chr11-001099132-C-*	chr11	1099132	C	*	762	VQSRTrancheSNP99.90to99.95	0	none	0.051172	14	88	0.051172
chr11-001099132-C-A	chr11	1099132	C	A	762	VQSRTrancheSNP99.90to99.95	3.5e-7	nfe	9e-6	0	88	9e-6
chr11-001099139-T-*	chr11	1099139	T	*	76314	VQSRTrancheSNP99.70to99.80	0	none	0.051098	13	44	0.051098
chr11-001099139-T-A	chr11	1099139	T	A	76314	VQSRTrancheSNP99.70to99.80	0.028656	eas	0.006017	1	44	0.028656
chr11-001099139-T-C	chr11	1099139	T	C	76314	VQSRTrancheSNP99.70to99.80	0.0070253	sas	0.015832	1	44	0.015832
chr11-001099145-A-*	chr11	1099145	A	*	332	VQSRTrancheSNP99.90to99.95	0	none	0.051145	14	88	0.051145
chr11-001099145-A-G	chr11	1099145	A	G	332	VQSRTrancheSNP99.90to99.95	0	none	0	0	88	1e-6
chr11-001099146-C-*	chr11	1099146	C	*	721880	VQSRTrancheSNP99.90to99.95	0	none	0.04414500000000001	12	90	0.04414500000000001
chr11-001099146-C-G	chr11	1099146	C	G	721880	VQSRTrancheSNP99.90to99.95	0.050351	eas	0.03332300000000001	7	90	0.050351
chr11-001099149-G-*	chr11	1099149	G	*	18440	VQSRTrancheSNP99.90to99.95	0	none	0.04412000000000002	4	40	0.04412000000000002
chr11-001099149-G-A	chr11	1099149	G	A	18440	VQSRTrancheSNP99.90to99.95	3.725e-5	nfe	0.002216	0	40	0.002216
chr11-001099149-G-T	chr11	1099149	G	T	18440	VQSRTrancheSNP99.90to99.95	3.2924e-4	afr	3.730000000000004e-4	0	40	3.730000000000004e-4
chr11-001099150-C-*	chr11	1099150	C	*	1619	VQSRTrancheSNP99.90to99.95	0	none	0.04406500000000003	7	82	0.04406500000000003
chr11-001099150-C-T	chr11	1099150	C	T	1619	VQSRTrancheSNP99.90to99.95	4.067e-5	nfe	2.3000000000000003e-5	0	82	4.067e-5
chr11-001099151-C-*	chr11	1099151	C	*	436	VQSRTrancheSNP99.90to99.95	0	none	0.04406500000000003	7	82	0.04406500000000003
chr11-001099151-C-T	chr11	1099151	C	T	436	VQSRTrancheSNP99.90to99.95	3.5e-7	nfe	0	0	82	1e-6
chr11-001099153-C-*	chr11	1099153	C	*	598	VQSRTrancheSNP99.95to100.00	0	none	0.04403700000000003	7	82	0.04403700000000003
chr11-001099153-C-T	chr11	1099153	C	T	598	VQSRTrancheSNP99.95to100.00	5.36e-6	sas	0	0	82	5.36e-6
chr11-001099156-C-*	chr11	1099156	C	*	156	VQSRTrancheSNP99.90to99.95	0	none	0.04403900000000002	7	82	0.04403900000000002
chr11-001099156-C-T	chr11	1099156	C	T	156	VQSRTrancheSNP99.90to99.95	0	none	0	0	82	1e-6
chr11-001099157-C-*	chr11	1099157	C	*	429	VQSRTrancheSNP99.90to99.95	0	none	0.04401200000000001	7	82	0.04401200000000001
chr11-001099157-C-A	chr11	1099157	C	A	429	VQSRTrancheSNP99.90to99.95	8.4e-7	nfe	2.3000000000000003e-5	0	82	2.3000000000000003e-5
chr11-001099158-C-*	chr11	1099158	C	*	13165	VQSRTrancheSNP99.90to99.95	0	none	0.04395700000000001	6	60	0.04395700000000001
chr11-001099158-C-T	chr11	1099158	C	T	13165	VQSRTrancheSNP99.90to99.95	1.5227e-4	nfe	3.0500000000000004e-4	0	60	3.0500000000000004e-4
chr11-001099160-A-*	chr11	1099160	A	*	1071	VQSRTrancheSNP99.80to99.90	0	none	0.04399500000000003	4	42	0.04399500000000003
chr11-001099160-A-C	chr11	1099160	A	C	1071	VQSRTrancheSNP99.80to99.90	3.239e-5	eas	0	0	42	3.239e-5
chr11-001099160-A-G	chr11	1099160	A	G	1071	VQSRTrancheSNP99.80to99.90	5.74e-6	nfe	5.4999999999999995e-5	0	42	5.4999999999999995e-5
chr11-001099161-A-*	chr11	1099161	A	*	144844	VQSRTrancheSNP99.90to99.95	0	none	0.043486	6	50	0.043486
chr11-001099161-A-G	chr11	1099161	A	G	144844	VQSRTrancheSNP99.90to99.95	0.028001	mid	0.01298399999999998	3	50	0.028001
chr11-001099162-C-*	chr11	1099162	C	*	332	VQSRTrancheSNP99.95to100.00	0	none	0.043584	7	80	0.043584
chr11-001099162-C-A	chr11	1099162	C	A	332	VQSRTrancheSNP99.95to100.00	0	none	0	0	80	1e-6
chr11-001099164-G-*	chr11	1099164	G	*	23779	VQSRTrancheSNP99.80to99.90	0	none	0.043612	4	38	0.043612
chr11-001099164-G-C	chr11	1099164	G	C	23779	VQSRTrancheSNP99.80to99.90	6.1855e-4	eas	0.002348	0	38	0.002348
chr11-001099167-A-*	chr11	1099167	A	*	936	VQSRTrancheSNP99.90to99.95	0	none	0.043584	7	80	0.043584
chr11-001099167-A-G	chr11	1099167	A	G	936	VQSRTrancheSNP99.90to99.95	1.286e-5	sas	1e-5	0	80	1.286e-5
chr11-001099174-C-*	chr11	1099174	C	*	449	VQSRTrancheSNP99.95to100.00	0	none	0.043589	7	84	0.043589
chr11-001099174-C-T	chr11	1099174	C	T	449	VQSRTrancheSNP99.95to100.00	0	none	0	0	84	1e-6
chr11-001099177-C-*	chr11	1099177	C	*	255	VQSRTrancheSNP99.80to99.90	0	none	0.043591	7	86	0.043591
chr11-001099177-C-A	chr11	1099177	C	A	255	VQSRTrancheSNP99.80to99.90	0	none	0	0	86	1e-6
chr11-001099178-C-*	chr11	1099178	C	*	1438	VQSRTrancheSNP99.90to99.95	0	none	0.043563	7	86	0.043563
chr11-001099178-C-T	chr11	1099178	C	T	1438	VQSRTrancheSNP99.90to99.95	0	none	3.799999999999998e-5	0	86	3.799999999999998e-5
chr11-001099180-G-*	chr11	1099180	G	*	1018675	ExcessHet	0	none	0.04290900000000001	4	42	0.04290900000000001
chr11-001099180-G-A	chr11	1099180	G	A	1018675	ExcessHet	0	none	0	0	42	1e-6
chr11-001099180-G-C	chr11	1099180	G	C	1018675	ExcessHet	0.34496	eas	0.05948600000000002	1	42	0.34496
chr11-001099186-T-G	chr11	1099186	T	G	25993	VQSRTrancheSNP99.80to99.90	6.0091e-4	mid	0.002138	0	100	0.002138
chr11-001099217-G-*	chr11	1099217	G	*	53811	VQSRTrancheSNP99.80to99.90	0	none	9e-6	0	124	9e-6
chr11-001099217-G-A	chr11	1099217	G	A	53811	VQSRTrancheSNP99.80to99.90	0.0036571	nfe	0.002765	1	124	0.0036571
chr11-001099225-C-*	chr11	1099225	C	*	1276	VQSRTrancheSNP99.90to99.95	0	none	2.2000000000000003e-5	0	124	2.2000000000000003e-5
chr11-001099225-C-A	chr11	1099225	C	A	1276	VQSRTrancheSNP99.90to99.95	7.538e-5	nfe	9e-6	1	124	7.538e-5
chr11-001099225-C-G	chr11	1099225	C	G	1276	VQSRTrancheSNP99.90to99.95	6.01e-6	nfe	0	0	124	6.01e-6
chr11-001099226-C-*	chr11	1099226	C	*	5621	VQSRTrancheSNP99.80to99.90	0	none	2.2000000000000003e-5	0	116	2.2000000000000003e-5
chr11-001099226-C-A	chr11	1099226	C	A	5621	VQSRTrancheSNP99.80to99.90	4.909e-5	nfe	1.6699999999999994e-4	1	116	1.6699999999999994e-4
chr11-001099227-A-*	chr11	1099227	A	*	7371	VQSRTrancheINDEL99.50to99.90	0	none	2.2000000000000003e-5	0	44	2.2000000000000003e-5
chr11-001099227-A-ACGACACCCATCACCACCACCACTACGGTGACCCCAACCCCAACACCCACCGGCACACAGACCCCAACCC	chr11	1099227	A	ACGACACCCATCACCACCACCACTACGGTGACCCCAACCCCAACACCCACCGGCACACAGACCCCAACCC	7371	VQSRTrancheINDEL99.50to99.90	0	none	0	0	44	1e-6
chr11-001099227-A-C	chr11	1099227	A	C	7371	VQSRTrancheINDEL99.50to99.90	2.568e-5	nfe	3.6999999999999985e-5	0	44	3.6999999999999985e-5
chr11-001099227-A-G	chr11	1099227	A	G	7371	VQSRTrancheINDEL99.50to99.90	4.767e-5	eas	1.87e-4	0	44	1.87e-4
chr11-001099227-A-T	chr11	1099227	A	T	7371	VQSRTrancheINDEL99.50to99.90	1.273e-5	nfe	2.2000000000000003e-5	1	44	2.2000000000000003e-5
chr11-001099259-ACCAACCCCAACACCCACCGGCACACAGTCCCCAACCCCAACAGCCATCACCACCACCACTACGGTGACCCCAACCCCAACACCCACCGGCACACAGACCCCAACATTGACGCCCATCACCACCACCACTACGGTGACC-*	chr11	1099259	ACCAACCCCAACACCCACCGGCACACAGTCCCCAACCCCAACAGCCATCACCACCACCACTACGGTGACCCCAACCCCAACACCCACCGGCACACAGACCCCAACATTGACGCCCATCACCACCACCACTACGGTGACC	*	119450	VQSRTrancheINDEL99.50to99.90	0	none	2.2000000000000003e-5	0	20	2.2000000000000003e-5
chr11-001099259-ACCAACCCCAACACCCACCGGCACACAGTCCCCAACCCCAACAGCCATCACCACCACCACTACGGTGACCCCAACCCCAACACCCACCGGCACACAGACCCCAACATTGACGCCCATCACCACCACCACTACGGTGACC-A	chr11	1099259	ACCAACCCCAACACCCACCGGCACACAGTCCCCAACCCCAACAGCCATCACCACCACCACTACGGTGACCCCAACCCCAACACCCACCGGCACACAGACCCCAACATTGACGCCCATCACCACCACCACTACGGTGACC	A	119450	VQSRTrancheINDEL99.50to99.90	8.7e-7	nfe	0	0	20	1e-6
chr11-001099259-ACCAACCCCAACACCCACCGGCACACAGTCCCCAACCCCAACAGCCATCACCACCACCACTACGGTGACCCCAACCCCAACACCCACCGGCACACAGACCCCAACATTGACGCCCATCACCACCACCACTACGGTGACC-ACCAACCCCAACACCCACCGGCACACAGTCCCCAACCCCAACACCCATCACCACCACCACTACGGTGACCCCAACCCCAACACCCACCGGCACACAGTCCCCAACCCCAACAGCCATCACCACCACCACTACGGTGACCCCAACCCCAACACCCACCGGCACACAGACCCCAACATTGACGCCCATCACCACCACCACTACGGTGACC	chr11	1099259	ACCAACCCCAACACCCACCGGCACACAGTCCCCAACCCCAACAGCCATCACCACCACCACTACGGTGACCCCAACCCCAACACCCACCGGCACACAGACCCCAACATTGACGCCCATCACCACCACCACTACGGTGACC	ACCAACCCCAACACCCACCGGCACACAGTCCCCAACCCCAACACCCATCACCACCACCACTACGGTGACCCCAACCCCAACACCCACCGGCACACAGTCCCCAACCCCAACAGCCATCACCACCACCACTACGGTGACCCCAACCCCAACACCCACCGGCACACAGACCCCAACATTGACGCCCATCACCACCACCACTACGGTGACC	119450	VQSRTrancheINDEL99.50to99.90	0	none	0	0	20	1e-6
chr11-001099259-ACCAACCCCAACACCCACCGGCACACAGTCCCCAACCCCAACAGCCATCACCACCACCACTACGGTGACCCCAACCCCAACACCCACCGGCACACAGACCCCAACATTGACGCCCATCACCACCACCACTACGGTGACC-ACCCATCACCACCACCACTACGGTGACC	chr11	1099259	ACCAACCCCAACACCCACCGGCACACAGTCCCCAACCCCAACAGCCATCACCACCACCACTACGGTGACCCCAACCCCAACACCCACCGGCACACAGACCCCAACATTGACGCCCATCACCACCACCACTACGGTGACC	ACCCATCACCACCACCACTACGGTGACC	119450	VQSRTrancheINDEL99.50to99.90	0	none	0	0	20	1e-6
chr11-001099259-ACCAACCCCAACACCCACCGGCACACAGTCCCCAACCCCAACAGCCATCACCACCACCACTACGGTGACCCCAACCCCAACACCCACCGGCACACAGACCCCAACATTGACGCCCATCACCACCACCACTACGGTGACC-CCCAACCCCAACACCCACCGGCACACAGTCCCCAACCCCAACAGCCATCACCACCACCACTACGGTGACCCCAACCCCAACACCCACCGGCACACAGACCCCAACATTGACGCCCATCACCACCACCACTACGGTGACC	chr11	1099259	ACCAACCCCAACACCCACCGGCACACAGTCCCCAACCCCAACAGCCATCACCACCACCACTACGGTGACCCCAACCCCAACACCCACCGGCACACAGACCCCAACATTGACGCCCATCACCACCACCACTACGGTGACC	CCCAACCCCAACACCCACCGGCACACAGTCCCCAACCCCAACAGCCATCACCACCACCACTACGGTGACCCCAACCCCAACACCCACCGGCACACAGACCCCAACATTGACGCCCATCACCACCACCACTACGGTGACC	119450	VQSRTrancheINDEL99.50to99.90	0	none	0.01777500000000001	1	20	0.01777500000000001
chr11-001099308-ACCACCACCACTACGGTGACCCCAACCCCAACACCCACCGGCACACAGACCCCAACATTGACGCCCATCACCACCACCACTACGGTGACCCCAACCCCAACACCCACCGGCACACAGACCCCAACCCCGACACCCATCT-*	chr11	1099308	ACCACCACCACTACGGTGACCCCAACCCCAACACCCACCGGCACACAGACCCCAACATTGACGCCCATCACCACCACCACTACGGTGACCCCAACCCCAACACCCACCGGCACACAGACCCCAACCCCGACACCCATCT	*	14154	VQSRTrancheINDEL99.50to99.90	0	none	3.3800000000000046e-4	0	132	3.3800000000000046e-4
chr11-001099308-ACCACCACCACTACGGTGACCCCAACCCCAACACCCACCGGCACACAGACCCCAACATTGACGCCCATCACCACCACCACTACGGTGACCCCAACCCCAACACCCACCGGCACACAGACCCCAACCCCGACACCCATCT-A	chr11	1099308	ACCACCACCACTACGGTGACCCCAACCCCAACACCCACCGGCACACAGACCCCAACATTGACGCCCATCACCACCACCACTACGGTGACCCCAACCCCAACACCCACCGGCACACAGACCCCAACCCCGACACCCATCT	A	14154	VQSRTrancheINDEL99.50to99.90	7.6711e-4	afr	0.00204	2	132	0.00204
chr11-001099308-ACCACCACCACTACGGTGACCCCAACCCCAACACCCACCGGCACACAGACCCCAACATTGACGCCCATCACCACCACCACTACGGTGACCCCAACCCCAACACCCACCGGCACACAGACCCCAACCCCGACACCCATCT-ATACGGTGACCCCAACCCCAACACCCACCGGCACACAGACCCCAACATTGACGCCCATCACCACCACCACTACGGTGACCCCAACCCCAACACCCACCGGCACACAGACCCCAACCCCGACACCCATCT	chr11	1099308	ACCACCACCACTACGGTGACCCCAACCCCAACACCCACCGGCACACAGACCCCAACATTGACGCCCATCACCACCACCACTACGGTGACCCCAACCCCAACACCCACCGGCACACAGACCCCAACCCCGACACCCATCT	ATACGGTGACCCCAACCCCAACACCCACCGGCACACAGACCCCAACATTGACGCCCATCACCACCACCACTACGGTGACCCCAACCCCAACACCCACCGGCACACAGACCCCAACCCCGACACCCATCT	14154	VQSRTrancheINDEL99.50to99.90	0	none	9e-6	0	132	9e-6
chr11-001099308-ACCACCACCACTACGGTGACCCCAACCCCAACACCCACCGGCACACAGACCCCAACATTGACGCCCATCACCACCACCACTACGGTGACCCCAACCCCAACACCCACCGGCACACAGACCCCAACCCCGACACCCATCT-TCCACCACCACTACGGTGACCCCAACCCCAACACCCACCGGCACACAGACCCCAACATTGACGCCCATCACCACCACCACTACGGTGACCCCAACCCCAACACCCACCGGCACACAGACCCCAACCCCGACACCCATCT	chr11	1099308	ACCACCACCACTACGGTGACCCCAACCCCAACACCCACCGGCACACAGACCCCAACATTGACGCCCATCACCACCACCACTACGGTGACCCCAACCCCAACACCCACCGGCACACAGACCCCAACCCCGACACCCATCT	TCCACCACCACTACGGTGACCCCAACCCCAACACCCACCGGCACACAGACCCCAACATTGACGCCCATCACCACCACCACTACGGTGACCCCAACCCCAACACCCACCGGCACACAGACCCCAACCCCGACACCCATCT	14154	VQSRTrancheINDEL99.50to99.90	0	none	0	0	132	1e-6
chr11-001099309-CCACCACCACTA-*	chr11	1099309	CCACCACCACTA	*	3942	VQSRTrancheINDEL99.50to99.90	0	none	0.002565	2	130	0.002565
chr11-001099309-CCACCACCACTA-C	chr11	1099309	CCACCACCACTA	C	3942	VQSRTrancheINDEL99.50to99.90	1.687e-5	nfe	0	0	130	1.687e-5
chr11-001099309-CCACCACCACTA-GCACCACCACTA	chr11	1099309	CCACCACCACTA	GCACCACCACTA	3942	VQSRTrancheINDEL99.50to99.90	0	none	3.6999999999999985e-5	0	130	3.6999999999999985e-5
chr11-001099309-CCACCACCACTA-TCACCACCACTA	chr11	1099309	CCACCACCACTA	TCACCACCACTA	3942	VQSRTrancheINDEL99.50to99.90	0	none	8.9e-5	0	130	8.9e-5
chr11-001099310-C-*	chr11	1099310	C	*	522	VQSRTrancheSNP99.80to99.90	0	none	0.00259	2	130	0.00259
chr11-001099310-C-A	chr11	1099310	C	A	522	VQSRTrancheSNP99.80to99.90	3.49e-4	eas	0	0	130	3.49e-4
chr11-001099311-A-*	chr11	1099311	A	*	182131	VQSRTrancheSNP99.80to99.90	0	none	0.002364	2	128	0.002364
chr11-001099311-A-G	chr11	1099311	A	G	182131	VQSRTrancheSNP99.80to99.90	0.0048871	nfe	0.00521	1	128	0.00521
chr11-001099312-C-*	chr11	1099312	C	*	455	VQSRTrancheSNP99.90to99.95	0	none	0.002241	2	130	0.002241
chr11-001099312-C-A	chr11	1099312	C	A	455	VQSRTrancheSNP99.90to99.95	3.377e-5	nfe	0	0	130	3.377e-5
chr11-001099314-A-*	chr11	1099314	A	*	2817	VQSRTrancheSNP99.80to99.90	0	none	0.002238	2	74	0.002238
chr11-001099314-A-G	chr11	1099314	A	G	2817	VQSRTrancheSNP99.80to99.90	6.913e-5	afr	2.2000000000000003e-5	0	74	6.913e-5
chr11-001099316-C-*	chr11	1099316	C	*	226	VQSRTrancheSNP99.90to99.95	0	none	0.002238	2	74	0.002238
chr11-001099316-C-G	chr11	1099316	C	G	226	VQSRTrancheSNP99.90to99.95	2.92e-6	nfe	0	0	74	2.92e-6
chr11-001099318-CT-*	chr11	1099318	CT	*	7245	VQSRTrancheINDEL99.50to99.90	0	none	0.002238	2	74	0.002238
chr11-001099318-CT-C	chr11	1099318	CT	C	7245	VQSRTrancheINDEL99.50to99.90	4.19e-6	nfe	9e-6	0	74	9e-6
chr11-001099318-CT-GT	chr11	1099318	CT	GT	7245	VQSRTrancheINDEL99.50to99.90	0	none	1.6699999999999994e-4	0	74	1.6699999999999994e-4
chr11-001099319-TACGGTGACCCCAACCCCAACACCCACCGGCACACAGACCCCAACATTGACGCCCATCACCACCACCACTACGGTGACCCCAACCCCAACACCCACCGGCACACAGACCCCAACCCCGACACCCATCTCCACCACCACTACGGTGACCCCAACCCCAACACCCACCGGCACACAGACCCCAACCACGACACCCATCACCACCACCACC-*	chr11	1099319	TACGGTGACCCCAACCCCAACACCCACCGGCACACAGACCCCAACATTGACGCCCATCACCACCACCACTACGGTGACCCCAACCCCAACACCCACCGGCACACAGACCCCAACCCCGACACCCATCTCCACCACCACTACGGTGACCCCAACCCCAACACCCACCGGCACACAGACCCCAACCACGACACCCATCACCACCACCACC	*	28680	VQSRTrancheINDEL99.50to99.90	0	none	0.002212	2	70	0.002212
chr11-001099319-TACGGTGACCCCAACCCCAACACCCACCGGCACACAGACCCCAACATTGACGCCCATCACCACCACCACTACGGTGACCCCAACCCCAACACCCACCGGCACACAGACCCCAACCCCGACACCCATCTCCACCACCACTACGGTGACCCCAACCCCAACACCCACCGGCACACAGACCCCAACCACGACACCCATCACCACCACCACC-CACGGTGACCCCAACCCCAACACCCACCGGCACACAGACCCCAACATTGACGCCCATCACCACCACCACTACGGTGACCCCAACCCCAACACCCACCGGCACACAGACCCCAACCCCGACACCCATCTCCACCACCACTACGGTGACCCCAACCCCAACACCCACCGGCACACAGACCCCAACCACGACACCCATCACCACCACCACC	chr11	1099319	TACGGTGACCCCAACCCCAACACCCACCGGCACACAGACCCCAACATTGACGCCCATCACCACCACCACTACGGTGACCCCAACCCCAACACCCACCGGCACACAGACCCCAACCCCGACACCCATCTCCACCACCACTACGGTGACCCCAACCCCAACACCCACCGGCACACAGACCCCAACCACGACACCCATCACCACCACCACC	CACGGTGACCCCAACCCCAACACCCACCGGCACACAGACCCCAACATTGACGCCCATCACCACCACCACTACGGTGACCCCAACCCCAACACCCACCGGCACACAGACCCCAACCCCGACACCCATCTCCACCACCACTACGGTGACCCCAACCCCAACACCCACCGGCACACAGACCCCAACCACGACACCCATCACCACCACCACC	28680	VQSRTrancheINDEL99.50to99.90	0	none	8.68e-4	1	70	8.68e-4
chr11-001099319-TACGGTGACCCCAACCCCAACACCCACCGGCACACAGACCCCAACATTGACGCCCATCACCACCACCACTACGGTGACCCCAACCCCAACACCCACCGGCACACAGACCCCAACCCCGACACCCATCTCCACCACCACTACGGTGACCCCAACCCCAACACCCACCGGCACACAGACCCCAACCACGACACCCATCACCACCACCACC-T	chr11	1099319	TACGGTGACCCCAACCCCAACACCCACCGGCACACAGACCCCAACATTGACGCCCATCACCACCACCACTACGGTGACCCCAACCCCAACACCCACCGGCACACAGACCCCAACCCCGACACCCATCTCCACCACCACTACGGTGACCCCAACCCCAACACCCACCGGCACACAGACCCCAACCACGACACCCATCACCACCACCACC	T	28680	VQSRTrancheINDEL99.50to99.90	0	none	0	0	70	1e-6
chr11-001099319-TACGGTGACCCCAACCCCAACACCCACCGGCACACAGACCCCAACATTGACGCCCATCACCACCACCACTACGGTGACCCCAACCCCAACACCCACCGGCACACAGACCCCAACCCCGACACCCATCTCCACCACCACTACGGTGACCCCAACCCCAACACCCACCGGCACACAGACCCCAACCACGACACCCATCACCACCACCACC-TCACCACCACTACGGTGACCCCAACCCCAACACCCACCGGCACACAGACCCCAACCACGACACCCATCACCACCACCACC	chr11	1099319	TACGGTGACCCCAACCCCAACACCCACCGGCACACAGACCCCAACATTGACGCCCATCACCACCACCACTACGGTGACCCCAACCCCAACACCCACCGGCACACAGACCCCAACCCCGACACCCATCTCCACCACCACTACGGTGACCCCAACCCCAACACCCACCGGCACACAGACCCCAACCACGACACCCATCACCACCACCACC	TCACCACCACTACGGTGACCCCAACCCCAACACCCACCGGCACACAGACCCCAACCACGACACCCATCACCACCACCACC	28680	VQSRTrancheINDEL99.50to99.90	0	none	9e-6	0	70	9e-6
chr11-001099321-C-*	chr11	1099321	C	*	3836	VQSRTrancheSNP99.90to99.95	0	none	0.002212	2	66	0.002212
chr11-001099321-C-T	chr11	1099321	C	T	3836	VQSRTrancheSNP99.90to99.95	1.9715e-4	afr	2.2000000000000003e-5	0	66	1.9715e-4
chr11-001099322-GGTGACCCCAACCCCAACACCCACCGGCACACAGACCCCAACATTGACGCCCATCACCACCACCACTACGGTGACCCCAACCCCAACACCCACCGGCACACAGACCCCAACCCCGACACCCATCTCCA-*	chr11	1099322	GGTGACCCCAACCCCAACACCCACCGGCACACAGACCCCAACATTGACGCCCATCACCACCACCACTACGGTGACCCCAACCCCAACACCCACCGGCACACAGACCCCAACCCCGACACCCATCTCCA	*	37709	VQSRTrancheINDEL99.50to99.90	0	none	0.002063	2	66	0.002063
chr11-001099322-GGTGACCCCAACCCCAACACCCACCGGCACACAGACCCCAACATTGACGCCCATCACCACCACCACTACGGTGACCCCAACCCCAACACCCACCGGCACACAGACCCCAACCCCGACACCCATCTCCA-AGTGACCCCAACCCCAACACCCACCGGCACACAGACCCCAACATTGACGCCCATCACCACCACCACTACGGTGACCCCAACCCCAACACCCACCGGCACACAGACCCCAACCCCGACACCCATCTCCA	chr11	1099322	GGTGACCCCAACCCCAACACCCACCGGCACACAGACCCCAACATTGACGCCCATCACCACCACCACTACGGTGACCCCAACCCCAACACCCACCGGCACACAGACCCCAACCCCGACACCCATCTCCA	AGTGACCCCAACCCCAACACCCACCGGCACACAGACCCCAACATTGACGCCCATCACCACCACCACTACGGTGACCCCAACCCCAACACCCACCGGCACACAGACCCCAACCCCGACACCCATCTCCA	37709	VQSRTrancheINDEL99.50to99.90	0	none	4.270000000000005e-4	0	66	4.270000000000005e-4
chr11-001099322-GGTGACCCCAACCCCAACACCCACCGGCACACAGACCCCAACATTGACGCCCATCACCACCACCACTACGGTGACCCCAACCCCAACACCCACCGGCACACAGACCCCAACCCCGACACCCATCTCCA-G	chr11	1099322	GGTGACCCCAACCCCAACACCCACCGGCACACAGACCCCAACATTGACGCCCATCACCACCACCACTACGGTGACCCCAACCCCAACACCCACCGGCACACAGACCCCAACCCCGACACCCATCTCCA	G	37709	VQSRTrancheINDEL99.50to99.90	8.4e-7	nfe	0	0	66	1e-6
chr11-001099322-GGTGACCCCAACCCCAACACCCACCGGCACACAGACCCCAACATTGACGCCCATCACCACCACCACTACGGTGACCCCAACCCCAACACCCACCGGCACACAGACCCCAACCCCGACACCCATCTCCA-GCCACCACTACGGTGACCCCAACCCCAACACCCACCGGCACACAGACCCCAACCCCGACACCCATCTCCA	chr11	1099322	GGTGACCCCAACCCCAACACCCACCGGCACACAGACCCCAACATTGACGCCCATCACCACCACCACTACGGTGACCCCAACCCCAACACCCACCGGCACACAGACCCCAACCCCGACACCCATCTCCA	GCCACCACTACGGTGACCCCAACCCCAACACCCACCGGCACACAGACCCCAACCCCGACACCCATCTCCA	37709	VQSRTrancheINDEL99.50to99.90	0	none	0	0	66	1e-6
chr11-001099322-GGTGACCCCAACCCCAACACCCACCGGCACACAGACCCCAACATTGACGCCCATCACCACCACCACTACGGTGACCCCAACCCCAACACCCACCGGCACACAGACCCCAACCCCGACACCCATCTCCA-TGTGACCCCAACCCCAACACCCACCGGCACACAGACCCCAACATTGACGCCCATCACCACCACCACTACGGTGACCCCAACCCCAACACCCACCGGCACACAGACCCCAACCCCGACACCCATCTCCA	chr11	1099322	GGTGACCCCAACCCCAACACCCACCGGCACACAGACCCCAACATTGACGCCCATCACCACCACCACTACGGTGACCCCAACCCCAACACCCACCGGCACACAGACCCCAACCCCGACACCCATCTCCA	TGTGACCCCAACCCCAACACCCACCGGCACACAGACCCCAACATTGACGCCCATCACCACCACCACTACGGTGACCCCAACCCCAACACCCACCGGCACACAGACCCCAACCCCGACACCCATCTCCA	37709	VQSRTrancheINDEL99.50to99.90	0	none	5.870000000000005e-4	0	66	5.870000000000005e-4
chr11-001099323-GTGA-*	chr11	1099323	GTGA	*	586	VQSRTrancheINDEL99.50to99.90	0	none	0.002089	2	66	0.002089
chr11-001099323-GTGA-ATGA	chr11	1099323	GTGA	ATGA	586	VQSRTrancheINDEL99.50to99.90	0	none	9e-6	0	66	9e-6
chr11-001099323-GTGA-G	chr11	1099323	GTGA	G	586	VQSRTrancheINDEL99.50to99.90	0	none	0	0	66	1e-6
chr11-001099325-GACCCCA-*	chr11	1099325	GACCCCA	*	914.97	VQSRTrancheINDEL99.00to99.50	0	none	0.002089	2	64	0.002089
chr11-001099325-GACCCCA-G	chr11	1099325	GACCCCA	G	914.97	VQSRTrancheINDEL99.00to99.50	0	none	9e-6	0	64	9e-6
chr11-001099326-ACCC-*	chr11	1099326	ACCC	*	145.97	VQSRTrancheINDEL97.00to99.00	0	none	0.002138	2	60	0.002138
chr11-001099326-ACCC-A	chr11	1099326	ACCC	A	145.97	VQSRTrancheINDEL97.00to99.00	9e-7	nfe	0	0	60	1e-6
chr11-001099328-C-*	chr11	1099328	C	*	1214	VQSRTrancheSNP99.80to99.90	0	none	0.002113	2	58	0.002113
chr11-001099328-C-A	chr11	1099328	C	A	1214	VQSRTrancheSNP99.80to99.90	7.063e-5	nfe	0	1	58	7.063e-5
chr11-001099334-CCCAACACCCA-*	chr11	1099334	CCCAACACCCA	*	371	VQSRTrancheINDEL99.00to99.50	0	none	0.002039	2	60	0.002039
chr11-001099334-CCCAACACCCA-C	chr11	1099334	CCCAACACCCA	C	371	VQSRTrancheINDEL99.00to99.50	2.223e-5	nfe	0	0	60	2.223e-5
chr11-001099334-CCCAACACCCA-TCCAACACCCA	chr11	1099334	CCCAACACCCA	TCCAACACCCA	371	VQSRTrancheINDEL99.00to99.50	0	none	0	0	60	1e-6
chr11-001099335-C-*	chr11	1099335	C	*	4486	VQSRTrancheSNP99.80to99.90	0	none	0.002064	2	60	0.002064
chr11-001099335-C-G	chr11	1099335	C	G	4486	VQSRTrancheSNP99.80to99.90	9.09e-5	nfe	7.099999999999998e-5	0	60	9.09e-5
chr11-001099337-AACACCCACCGGCACACAGACCCCAACATTGACGCCCATCACCACCACCACTACGGTGACCCCAACCCCAACACCCACCGGCACACAGACCCCAACCCCGACACCCATCTCCACCACCACTACGGTGACCCCAACCCCAACACCCACCGGCACACAGACCCCAACCACGACACCCATCACCACCACCACCACGGTGACCCCAACCCCG-*	chr11	1099337	AACACCCACCGGCACACAGACCCCAACATTGACGCCCATCACCACCACCACTACGGTGACCCCAACCCCAACACCCACCGGCACACAGACCCCAACCCCGACACCCATCTCCACCACCACTACGGTGACCCCAACCCCAACACCCACCGGCACACAGACCCCAACCACGACACCCATCACCACCACCACCACGGTGACCCCAACCCCG	*	1065	VQSRTrancheINDEL99.50to99.90	0	none	0.002088	2	56	0.002088
chr11-001099337-AACACCCACCGGCACACAGACCCCAACATTGACGCCCATCACCACCACCACTACGGTGACCCCAACCCCAACACCCACCGGCACACAGACCCCAACCCCGACACCCATCTCCACCACCACTACGGTGACCCCAACCCCAACACCCACCGGCACACAGACCCCAACCACGACACCCATCACCACCACCACCACGGTGACCCCAACCCCG-A	chr11	1099337	AACACCCACCGGCACACAGACCCCAACATTGACGCCCATCACCACCACCACTACGGTGACCCCAACCCCAACACCCACCGGCACACAGACCCCAACCCCGACACCCATCTCCACCACCACTACGGTGACCCCAACCCCAACACCCACCGGCACACAGACCCCAACCACGACACCCATCACCACCACCACCACGGTGACCCCAACCCCG	A	1065	VQSRTrancheINDEL99.50to99.90	1.174e-5	amr	0	0	56	1.174e-5
chr11-001099337-AACACCCACCGGCACACAGACCCCAACATTGACGCCCATCACCACCACCACTACGGTGACCCCAACCCCAACACCCACCGGCACACAGACCCCAACCCCGACACCCATCTCCACCACCACTACGGTGACCCCAACCCCAACACCCACCGGCACACAGACCCCAACCACGACACCCATCACCACCACCACCACGGTGACCCCAACCCCG-GACACCCACCGGCACACAGACCCCAACATTGACGCCCATCACCACCACCACTACGGTGACCCCAACCCCAACACCCACCGGCACACAGACCCCAACCCCGACACCCATCTCCACCACCACTACGGTGACCCCAACCCCAACACCCACCGGCACACAGACCCCAACCACGACACCCATCACCACCACCACCACGGTGACCCCAACCCCG	chr11	1099337	AACACCCACCGGCACACAGACCCCAACATTGACGCCCATCACCACCACCACTACGGTGACCCCAACCCCAACACCCACCGGCACACAGACCCCAACCCCGACACCCATCTCCACCACCACTACGGTGACCCCAACCCCAACACCCACCGGCACACAGACCCCAACCACGACACCCATCACCACCACCACCACGGTGACCCCAACCCCG	GACACCCACCGGCACACAGACCCCAACATTGACGCCCATCACCACCACCACTACGGTGACCCCAACCCCAACACCCACCGGCACACAGACCCCAACCCCGACACCCATCTCCACCACCACTACGGTGACCCCAACCCCAACACCCACCGGCACACAGACCCCAACCACGACACCCATCACCACCACCACCACGGTGACCCCAACCCCG	1065	VQSRTrancheINDEL99.50to99.90	0	none	2.2000000000000003e-5	0	56	2.2000000000000003e-5
chr11-001099337-AACACCCACCGGCACACAGACCCCAACATTGACGCCCATCACCACCACCACTACGGTGACCCCAACCCCAACACCCACCGGCACACAGACCCCAACCCCGACACCCATCTCCACCACCACTACGGTGACCCCAACCCCAACACCCACCGGCACACAGACCCCAACCACGACACCCATCACCACCACCACCACGGTGACCCCAACCCCG-TACACCCACCGGCACACAGACCCCAACATTGACGCCCATCACCACCACCACTACGGTGACCCCAACCCCAACACCCACCGGCACACAGACCCCAACCCCGACACCCATCTCCACCACCACTACGGTGACCCCAACCCCAACACCCACCGGCACACAGACCCCAACCACGACACCCATCACCACCACCACCACGGTGACCCCAACCCCG	chr11	1099337	AACACCCACCGGCACACAGACCCCAACATTGACGCCCATCACCACCACCACTACGGTGACCCCAACCCCAACACCCACCGGCACACAGACCCCAACCCCGACACCCATCTCCACCACCACTACGGTGACCCCAACCCCAACACCCACCGGCACACAGACCCCAACCACGACACCCATCACCACCACCACCACGGTGACCCCAACCCCG	TACACCCACCGGCACACAGACCCCAACATTGACGCCCATCACCACCACCACTACGGTGACCCCAACCCCAACACCCACCGGCACACAGACCCCAACCCCGACACCCATCTCCACCACCACTACGGTGACCCCAACCCCAACACCCACCGGCACACAGACCCCAACCACGACACCCATCACCACCACCACCACGGTGACCCCAACCCCG	1065	VQSRTrancheINDEL99.50to99.90	0	none	0	0	56	1e-6
chr11-001099340-ACCCACCGGCACACAGACCCCAACATTGACG-*	chr11	1099340	ACCCACCGGCACACAGACCCCAACATTGACG	*	397.97	VQSRTrancheINDEL99.50to99.90	0	none	0.002088	2	56	0.002088
chr11-001099340-ACCCACCGGCACACAGACCCCAACATTGACG-A	chr11	1099340	ACCCACCGGCACACAGACCCCAACATTGACG	A	397.97	VQSRTrancheINDEL99.50to99.90	1.68e-6	nfe	2.2000000000000003e-5	0	56	2.2000000000000003e-5
chr11-001099345-CCGGCACACAGACCCCAACA-*	chr11	1099345	CCGGCACACAGACCCCAACA	*	2129.97	VQSRTrancheINDEL99.00to99.50	0	none	0.002138	2	54	0.002138
chr11-001099345-CCGGCACACAGACCCCAACA-C	chr11	1099345	CCGGCACACAGACCCCAACA	C	2129.97	VQSRTrancheINDEL99.00to99.50	1.0799e-4	nfe	2.2000000000000003e-5	0	54	1.0799e-4
chr11-001099345-CCGGCACACAGACCCCAACA-CCACACAGACCCCAACA	chr11	1099345	CCGGCACACAGACCCCAACA	CCACACAGACCCCAACA	2129.97	VQSRTrancheINDEL99.00to99.50	0	none	3.6999999999999985e-5	0	54	3.6999999999999985e-5
chr11-001099346-CGG-*	chr11	1099346	CGG	*	8356	VQSRTrancheINDEL99.50to99.90	0	none	0.002312	2	54	0.002312
chr11-001099346-CGG-C	chr11	1099346	CGG	C	8356	VQSRTrancheINDEL99.50to99.90	4.86e-6	nfe	2.2000000000000003e-5	0	54	2.2000000000000003e-5
chr11-001099346-CGG-TGG	chr11	1099346	CGG	TGG	8356	VQSRTrancheINDEL99.50to99.90	0	none	2.09e-4	0	54	2.09e-4
chr11-001099347-GGCACACAGACCCCAACATTGACGCCCATCACCACCACCACTACGGTGACCCCAACCCCA-*	chr11	1099347	GGCACACAGACCCCAACATTGACGCCCATCACCACCACCACTACGGTGACCCCAACCCCA	*	3579	VQSRTrancheINDEL97.00to99.00	0	none	0.002386	2	40	0.002386
chr11-001099347-GGCACACAGACCCCAACATTGACGCCCATCACCACCACCACTACGGTGACCCCAACCCCA-AGCACACAGACCCCAACATTGACGCCCATCACCACCACCACTACGGTGACCCCAACCCCA	chr11	1099347	GGCACACAGACCCCAACATTGACGCCCATCACCACCACCACTACGGTGACCCCAACCCCA	AGCACACAGACCCCAACATTGACGCCCATCACCACCACCACTACGGTGACCCCAACCCCA	3579	VQSRTrancheINDEL97.00to99.00	0	none	2.09e-4	0	40	2.09e-4
chr11-001099347-GGCACACAGACCCCAACATTGACGCCCATCACCACCACCACTACGGTGACCCCAACCCCA-G	chr11	1099347	GGCACACAGACCCCAACATTGACGCCCATCACCACCACCACTACGGTGACCCCAACCCCA	G	3579	VQSRTrancheINDEL97.00to99.00	0	none	0	0	40	1e-6
chr11-001099347-GGCACACAGACCCCAACATTGACGCCCATCACCACCACCACTACGGTGACCCCAACCCCA-GACACAGACCCCAACATTGACGCCCATCACCACCACCACTACGGTGACCCCAACCCCA	chr11	1099347	GGCACACAGACCCCAACATTGACGCCCATCACCACCACCACTACGGTGACCCCAACCCCA	GACACAGACCCCAACATTGACGCCCATCACCACCACCACTACGGTGACCCCAACCCCA	3579	VQSRTrancheINDEL97.00to99.00	0	none	0	0	40	1e-6
chr11-001099348-GCACACAGACCCCAA-*	chr11	1099348	GCACACAGACCCCAA	*	45.97	VQSRTrancheINDEL99.50to99.90	0	none	0.002412	2	50	0.002412
chr11-001099348-GCACACAGACCCCAA-G	chr11	1099348	GCACACAGACCCCAA	G	45.97	VQSRTrancheINDEL99.50to99.90	3.9e-7	nfe	0	0	50	1e-6
chr11-001099349-CA-*	chr11	1099349	CA	*	35.97	VQSRTrancheINDEL99.50to99.90	0	none	0.002262	2	50	0.002262
chr11-001099349-CA-C	chr11	1099349	CA	C	35.97	VQSRTrancheINDEL99.50to99.90	2.49e-6	nfe	9e-6	0	50	9e-6
chr11-001099350-ACACAGACCCCAACATTGACGCCCATCACCACCACCACTACGGTGACCCCAACCCCAACACCCACCG-*	chr11	1099350	ACACAGACCCCAACATTGACGCCCATCACCACCACCACTACGGTGACCCCAACCCCAACACCCACCG	*	37.97	VQSRTrancheINDEL99.50to99.90	0	none	0.002287	2	50	0.002287
chr11-001099350-ACACAGACCCCAACATTGACGCCCATCACCACCACCACTACGGTGACCCCAACCCCAACACCCACCG-A	chr11	1099350	ACACAGACCCCAACATTGACGCCCATCACCACCACCACTACGGTGACCCCAACCCCAACACCCACCG	A	37.97	VQSRTrancheINDEL99.50to99.90	3.8e-7	nfe	0	0	50	1e-6
chr11-001099353-C-*	chr11	1099353	C	*	1963	VQSRTrancheSNP99.90to99.95	0	none	0.002262	2	44	0.002262
chr11-001099353-C-A	chr11	1099353	C	A	1963	VQSRTrancheSNP99.90to99.95	1.533e-5	nfe	3.6999999999999985e-5	0	44	3.6999999999999985e-5
chr11-001099353-C-G	chr11	1099353	C	G	1963	VQSRTrancheSNP99.90to99.95	4.04e-6	nfe	2.2000000000000003e-5	0	44	2.2000000000000003e-5
chr11-001099354-A-*	chr11	1099354	A	*	547	VQSRTrancheSNP99.80to99.90	0	none	0.002262	2	46	0.002262
chr11-001099354-A-G	chr11	1099354	A	G	547	VQSRTrancheSNP99.80to99.90	5.2661e-4	amr	0	0	46	5.2661e-4
chr11-001099355-GACCCCAACATTGACGC-*	chr11	1099355	GACCCCAACATTGACGC	*	189.97	VQSRTrancheINDEL99.50to99.90	0	none	0.002262	2	48	0.002262
chr11-001099355-GACCCCAACATTGACGC-G	chr11	1099355	GACCCCAACATTGACGC	G	189.97	VQSRTrancheINDEL99.50to99.90	1.11e-6	nfe	9e-6	0	48	9e-6
chr11-001099356-A-*	chr11	1099356	A	*	71	VQSRTrancheSNP99.80to99.90	0	none	0.002312	2	44	0.002312
chr11-001099356-A-C	chr11	1099356	A	C	71	VQSRTrancheSNP99.80to99.90	0	none	0	0	44	1e-6
chr11-001099357-C-*	chr11	1099357	C	*	3138	VQSRTrancheSNP99.80to99.90	0	none	0.002312	2	48	0.002312
chr11-001099357-C-A	chr11	1099357	C	A	3138	VQSRTrancheSNP99.80to99.90	4.14e-6	nfe	2.2000000000000003e-5	0	48	2.2000000000000003e-5
chr11-001099357-C-G	chr11	1099357	C	G	3138	VQSRTrancheSNP99.80to99.90	2.59e-6	nfe	7.099999999999998e-5	0	48	7.099999999999998e-5
chr11-001099358-C-*	chr11	1099358	C	*	1236	VQSRTrancheSNP99.80to99.90	0	none	0.002312	2	44	0.002312
chr11-001099358-C-A	chr11	1099358	C	A	1236	VQSRTrancheSNP99.80to99.90	0	none	8.9e-5	0	44	8.9e-5
chr11-001099358-C-T	chr11	1099358	C	T	1236	VQSRTrancheSNP99.80to99.90	2.65e-6	nfe	3.6999999999999985e-5	0	44	3.6999999999999985e-5
chr11-001099359-C-*	chr11	1099359	C	*	510	VQSRTrancheSNP99.90to99.95	0	none	0.002312	2	46	0.002312
chr11-001099359-C-A	chr11	1099359	C	A	510	VQSRTrancheSNP99.90to99.95	2.69e-6	nfe	3.6999999999999985e-5	0	46	3.6999999999999985e-5
chr11-001099361-A-*	chr11	1099361	A	*	295.97	VQSRTrancheINDEL99.50to99.90	0	none	0.002312	2	44	0.002312
chr11-001099361-A-AACC	chr11	1099361	A	AACC	295.97	VQSRTrancheINDEL99.50to99.90	2.8009e-4	afr	2.2000000000000003e-5	0	44	2.8009e-4
chr11-001099362-ACATTGACGCCCATCACCACCACCACTACGGTGACC-*	chr11	1099362	ACATTGACGCCCATCACCACCACCACTACGGTGACC	*	11058.97	VQSRTrancheINDEL99.50to99.90	0	none	0.002312	2	46	0.002312
chr11-001099362-ACATTGACGCCCATCACCACCACCACTACGGTGACC-A	chr11	1099362	ACATTGACGCCCATCACCACCACCACTACGGTGACC	A	11058.97	VQSRTrancheINDEL99.50to99.90	1.771e-5	eas	5.2999999999999994e-5	0	46	5.2999999999999994e-5
chr11-001099362-ACATTGACGCCCATCACCACCACCACTACGGTGACC-ACCATCACCACCACCACTACGGTGACC	chr11	1099362	ACATTGACGCCCATCACCACCACCACTACGGTGACC	ACCATCACCACCACCACTACGGTGACC	11058.97	VQSRTrancheINDEL99.50to99.90	0	none	0.00176599999999999	0	46	0.00176599999999999
chr11-001099363-CATTGACGCCCATCACCACCACCACTACGGTGACCCCAACCCCAACACCCACCGGCACA-*	chr11	1099363	CATTGACGCCCATCACCACCACCACTACGGTGACCCCAACCCCAACACCCACCGGCACA	*	13531	VQSRTrancheINDEL99.50to99.90	0	none	0.004411	2	48	0.004411
chr11-001099363-CATTGACGCCCATCACCACCACCACTACGGTGACCCCAACCCCAACACCCACCGGCACA-C	chr11	1099363	CATTGACGCCCATCACCACCACCACTACGGTGACCCCAACCCCAACACCCACCGGCACA	C	13531	VQSRTrancheINDEL99.50to99.90	1.01e-6	nfe	0	0	48	1.01e-6
chr11-001099363-CATTGACGCCCATCACCACCACCACTACGGTGACCCCAACCCCAACACCCACCGGCACA-CCAATTGACGCCCATCACCACCACCACTACGGTGACCCCAACCCCAACACCCACCGGCACA	chr11	1099363	CATTGACGCCCATCACCACCACCACTACGGTGACCCCAACCCCAACACCCACCGGCACA	CCAATTGACGCCCATCACCACCACCACTACGGTGACCCCAACCCCAACACCCACCGGCACA	13531	VQSRTrancheINDEL99.50to99.90	0	none	2.9400000000000004e-4	0	48	2.9400000000000004e-4
chr11-001099363-CATTGACGCCCATCACCACCACCACTACGGTGACCCCAACCCCAACACCCACCGGCACA-CCACCACCACCACTACGGTGACCCCAACCCCAACACCCACCGGCACA	chr11	1099363	CATTGACGCCCATCACCACCACCACTACGGTGACCCCAACCCCAACACCCACCGGCACA	CCACCACCACCACTACGGTGACCCCAACCCCAACACCCACCGGCACA	13531	VQSRTrancheINDEL99.50to99.90	0	none	0	0	48	1e-6
chr11-001099363-CATTGACGCCCATCACCACCACCACTACGGTGACCCCAACCCCAACACCCACCGGCACA-CCACGGAATTGACGCCCATCACCACCACCACTACGGTGACCCCAACCCCAACACCCACCGGCACA	chr11	1099363	CATTGACGCCCATCACCACCACCACTACGGTGACCCCAACCCCAACACCCACCGGCACA	CCACGGAATTGACGCCCATCACCACCACCACTACGGTGACCCCAACCCCAACACCCACCGGCACA	13531	VQSRTrancheINDEL99.50to99.90	0	none	0	0	48	1e-6
chr11-001099363-CATTGACGCCCATCACCACCACCACTACGGTGACCCCAACCCCAACACCCACCGGCACA-CCCCATCACCACCACCACTACGGTGACCCCAACCCCAACACCCACCGGCACA	chr11	1099363	CATTGACGCCCATCACCACCACCACTACGGTGACCCCAACCCCAACACCCACCGGCACA	CCCCATCACCACCACCACTACGGTGACCCCAACCCCAACACCCACCGGCACA	13531	VQSRTrancheINDEL99.50to99.90	0	none	2.9400000000000004e-4	0	48	2.9400000000000004e-4
chr11-001099363-CATTGACGCCCATCACCACCACCACTACGGTGACCCCAACCCCAACACCCACCGGCACA-CCGCCCATCACCACCACCACTACGGTGACCCCAACCCCAACACCCACCGGCACA	chr11	1099363	CATTGACGCCCATCACCACCACCACTACGGTGACCCCAACCCCAACACCCACCGGCACA	CCGCCCATCACCACCACCACTACGGTGACCCCAACCCCAACACCCACCGGCACA	13531	VQSRTrancheINDEL99.50to99.90	0	none	4.04e-4	1	48	4.04e-4
chr11-001099363-CATTGACGCCCATCACCACCACCACTACGGTGACCCCAACCCCAACACCCACCGGCACA-CCTACGGTGACCCCAACCCCAACACCCACCGGCACA	chr11	1099363	CATTGACGCCCATCACCACCACCACTACGGTGACCCCAACCCCAACACCCACCGGCACA	CCTACGGTGACCCCAACCCCAACACCCACCGGCACA	13531	VQSRTrancheINDEL99.50to99.90	0	none	0.00183999999999999	0	48	0.00183999999999999
chr11-001099363-CATTGACGCCCATCACCACCACCACTACGGTGACCCCAACCCCAACACCCACCGGCACA-CGACGCCCATCACCACCACCACTACGGTGACCCCAACCCCAACACCCACCGGCACA	chr11	1099363	CATTGACGCCCATCACCACCACCACTACGGTGACCCCAACCCCAACACCCACCGGCACA	CGACGCCCATCACCACCACCACTACGGTGACCCCAACCCCAACACCCACCGGCACA	13531	VQSRTrancheINDEL99.50to99.90	0	none	5.41e-4	1	48	5.41e-4
chr11-001099363-CATTGACGCCCATCACCACCACCACTACGGTGACCCCAACCCCAACACCCACCGGCACA-GATTGACGCCCATCACCACCACCACTACGGTGACCCCAACCCCAACACCCACCGGCACA	chr11	1099363	CATTGACGCCCATCACCACCACCACTACGGTGACCCCAACCCCAACACCCACCGGCACA	GATTGACGCCCATCACCACCACCACTACGGTGACCCCAACCCCAACACCCACCGGCACA	13531	VQSRTrancheINDEL99.50to99.90	0	none	0	0	48	1e-6
chr11-001099364-ATTG-*	chr11	1099364	ATTG	*	139064	VQSRTrancheINDEL99.50to99.90	0	none	0.00829899999999999	4	20	0.00829899999999999
chr11-001099364-ATTG-A	chr11	1099364	ATTG	A	139064	VQSRTrancheINDEL99.50to99.90	2.2816e-4	afr	2.2000000000000003e-5	0	20	2.2816e-4
chr11-001099364-ATTG-AG	chr11	1099364	ATTG	AG	139064	VQSRTrancheINDEL99.50to99.90	0	none	3.160000000000005e-4	0	20	3.160000000000005e-4
chr11-001099364-ATTG-CTTG	chr11	1099364	ATTG	CTTG	139064	VQSRTrancheINDEL99.50to99.90	0	none	0.02659000000000001	1	20	0.02659000000000001
chr11-001099365-TTGACGCCCATCACCACCACCACTACGGTGACCCCAACCCCAACACCCACCGGCACACAGACCCCAACCCCGACACCCATCTCCACCACCACTACGGTGACCCCAACCCCAACACCCACCGGCACACAGACCCCAACCA-*	chr11	1099365	TTGACGCCCATCACCACCACCACTACGGTGACCCCAACCCCAACACCCACCGGCACACAGACCCCAACCCCGACACCCATCTCCACCACCACTACGGTGACCCCAACCCCAACACCCACCGGCACACAGACCCCAACCA	*	232846	VQSRTrancheINDEL99.50to99.90	0	none	0.00866599999999999	4	36	0.00866599999999999
chr11-001099365-TTGACGCCCATCACCACCACCACTACGGTGACCCCAACCCCAACACCCACCGGCACACAGACCCCAACCCCGACACCCATCTCCACCACCACTACGGTGACCCCAACCCCAACACCCACCGGCACACAGACCCCAACCA-ATGACGCCCATCACCACCACCACTACGGTGACCCCAACCCCAACACCCACCGGCACACAGACCCCAACCCCGACACCCATCTCCACCACCACTACGGTGACCCCAACCCCAACACCCACCGGCACACAGACCCCAACCA	chr11	1099365	TTGACGCCCATCACCACCACCACTACGGTGACCCCAACCCCAACACCCACCGGCACACAGACCCCAACCCCGACACCCATCTCCACCACCACTACGGTGACCCCAACCCCAACACCCACCGGCACACAGACCCCAACCA	ATGACGCCCATCACCACCACCACTACGGTGACCCCAACCCCAACACCCACCGGCACACAGACCCCAACCCCGACACCCATCTCCACCACCACTACGGTGACCCCAACCCCAACACCCACCGGCACACAGACCCCAACCA	232846	VQSRTrancheINDEL99.50to99.90	0	none	0.01917600000000001	1	36	0.01917600000000001
chr11-001099365-TTGACGCCCATCACCACCACCACTACGGTGACCCCAACCCCAACACCCACCGGCACACAGACCCCAACCCCGACACCCATCTCCACCACCACTACGGTGACCCCAACCCCAACACCCACCGGCACACAGACCCCAACCA-CTGACGCCCATCACCACCACCACTACGGTGACCCCAACCCCAACACCCACCGGCACACAGACCCCAACCCCGACACCCATCTCCACCACCACTACGGTGACCCCAACCCCAACACCCACCGGCACACAGACCCCAACCA	chr11	1099365	TTGACGCCCATCACCACCACCACTACGGTGACCCCAACCCCAACACCCACCGGCACACAGACCCCAACCCCGACACCCATCTCCACCACCACTACGGTGACCCCAACCCCAACACCCACCGGCACACAGACCCCAACCA	CTGACGCCCATCACCACCACCACTACGGTGACCCCAACCCCAACACCCACCGGCACACAGACCCCAACCCCGACACCCATCTCCACCACCACTACGGTGACCCCAACCCCAACACCCACCGGCACACAGACCCCAACCA	232846	VQSRTrancheINDEL99.50to99.90	0	none	6.790000000000002e-4	0	36	6.790000000000002e-4
chr11-001099365-TTGACGCCCATCACCACCACCACTACGGTGACCCCAACCCCAACACCCACCGGCACACAGACCCCAACCCCGACACCCATCTCCACCACCACTACGGTGACCCCAACCCCAACACCCACCGGCACACAGACCCCAACCA-GTGACGCCCATCACCACCACCACTACGGTGACCCCAACCCCAACACCCACCGGCACACAGACCCCAACCCCGACACCCATCTCCACCACCACTACGGTGACCCCAACCCCAACACCCACCGGCACACAGACCCCAACCA	chr11	1099365	TTGACGCCCATCACCACCACCACTACGGTGACCCCAACCCCAACACCCACCGGCACACAGACCCCAACCCCGACACCCATCTCCACCACCACTACGGTGACCCCAACCCCAACACCCACCGGCACACAGACCCCAACCA	GTGACGCCCATCACCACCACCACTACGGTGACCCCAACCCCAACACCCACCGGCACACAGACCCCAACCCCGACACCCATCTCCACCACCACTACGGTGACCCCAACCCCAACACCCACCGGCACACAGACCCCAACCA	232846	VQSRTrancheINDEL99.50to99.90	0	none	7.099999999999998e-5	0	36	7.099999999999998e-5
chr11-001099365-TTGACGCCCATCACCACCACCACTACGGTGACCCCAACCCCAACACCCACCGGCACACAGACCCCAACCCCGACACCCATCTCCACCACCACTACGGTGACCCCAACCCCAACACCCACCGGCACACAGACCCCAACCA-T	chr11	1099365	TTGACGCCCATCACCACCACCACTACGGTGACCCCAACCCCAACACCCACCGGCACACAGACCCCAACCCCGACACCCATCTCCACCACCACTACGGTGACCCCAACCCCAACACCCACCGGCACACAGACCCCAACCA	T	232846	VQSRTrancheINDEL99.50to99.90	6.695e-5	nfe	0	0	36	6.695e-5
chr11-001099365-TTGACGCCCATCACCACCACCACTACGGTGACCCCAACCCCAACACCCACCGGCACACAGACCCCAACCCCGACACCCATCTCCACCACCACTACGGTGACCCCAACCCCAACACCCACCGGCACACAGACCCCAACCA-TACGCCCATCACCACCACCACTACGGTGACCCCAACCCCAACACCCACCGGCACACAGACCCCAACCCCGACACCCATCTCCACCACCACTACGGTGACCCCAACCCCAACACCCACCGGCACACAGACCCCAACCA	chr11	1099365	TTGACGCCCATCACCACCACCACTACGGTGACCCCAACCCCAACACCCACCGGCACACAGACCCCAACCCCGACACCCATCTCCACCACCACTACGGTGACCCCAACCCCAACACCCACCGGCACACAGACCCCAACCA	TACGCCCATCACCACCACCACTACGGTGACCCCAACCCCAACACCCACCGGCACACAGACCCCAACCCCGACACCCATCTCCACCACCACTACGGTGACCCCAACCCCAACACCCACCGGCACACAGACCCCAACCA	232846	VQSRTrancheINDEL99.50to99.90	0	none	0	0	36	1e-6
chr11-001099365-TTGACGCCCATCACCACCACCACTACGGTGACCCCAACCCCAACACCCACCGGCACACAGACCCCAACCCCGACACCCATCTCCACCACCACTACGGTGACCCCAACCCCAACACCCACCGGCACACAGACCCCAACCA-TCGACACCCATCACCACCACCACTACGGTGACGCCCATCACCACCACCACTACGGTGACCCCAACCCCAACACCCACCGGCACACAGACCCCAACCCCGACACCCATCTCCACCACCACTACGGTGACCCCAACCCCAACACCCACCGGCACACAGACCCCAACCA	chr11	1099365	TTGACGCCCATCACCACCACCACTACGGTGACCCCAACCCCAACACCCACCGGCACACAGACCCCAACCCCGACACCCATCTCCACCACCACTACGGTGACCCCAACCCCAACACCCACCGGCACACAGACCCCAACCA	TCGACACCCATCACCACCACCACTACGGTGACGCCCATCACCACCACCACTACGGTGACCCCAACCCCAACACCCACCGGCACACAGACCCCAACCCCGACACCCATCTCCACCACCACTACGGTGACCCCAACCCCAACACCCACCGGCACACAGACCCCAACCA	232846	VQSRTrancheINDEL99.50to99.90	0	none	9e-6	0	36	9e-6
chr11-001099365-TTGACGCCCATCACCACCACCACTACGGTGACCCCAACCCCAACACCCACCGGCACACAGACCCCAACCCCGACACCCATCTCCACCACCACTACGGTGACCCCAACCCCAACACCCACCGGCACACAGACCCCAACCA-TCGACACCCATCTCCACCACCACTACGGTGACCCCAACCCCAACACCCACCGGCACACAGACCCCAACCA	chr11	1099365	TTGACGCCCATCACCACCACCACTACGGTGACCCCAACCCCAACACCCACCGGCACACAGACCCCAACCCCGACACCCATCTCCACCACCACTACGGTGACCCCAACCCCAACACCCACCGGCACACAGACCCCAACCA	TCGACACCCATCTCCACCACCACTACGGTGACCCCAACCCCAACACCCACCGGCACACAGACCCCAACCA	232846	VQSRTrancheINDEL99.50to99.90	0	none	0.00869199999999999	2	36	0.00869199999999999
chr11-001099365-TTGACGCCCATCACCACCACCACTACGGTGACCCCAACCCCAACACCCACCGGCACACAGACCCCAACCCCGACACCCATCTCCACCACCACTACGGTGACCCCAACCCCAACACCCACCGGCACACAGACCCCAACCA-TGGCACACAGACCCCAACCCCGACACCCATCTCCACCACCACTACGGTGACCCCAACCCCAACACCCACCGGCACACAGACCCCAACCA	chr11	1099365	TTGACGCCCATCACCACCACCACTACGGTGACCCCAACCCCAACACCCACCGGCACACAGACCCCAACCCCGACACCCATCTCCACCACCACTACGGTGACCCCAACCCCAACACCCACCGGCACACAGACCCCAACCA	TGGCACACAGACCCCAACCCCGACACCCATCTCCACCACCACTACGGTGACCCCAACCCCAACACCCACCGGCACACAGACCCCAACCA	232846	VQSRTrancheINDEL99.50to99.90	0	none	9e-6	0	36	9e-6
chr11-001099366-TGACGCCCATCACCACCACCACTACGGTGACCCCAACCCCAACACCCACCGGCACACAGACCCCAACCCCGACACCCATCTCCACCACCACTACGGTGACCCCAACCCCAACACCCACCGGCACACAGACCCCAACCAC-*	chr11	1099366	TGACGCCCATCACCACCACCACTACGGTGACCCCAACCCCAACACCCACCGGCACACAGACCCCAACCCCGACACCCATCTCCACCACCACTACGGTGACCCCAACCCCAACACCCACCGGCACACAGACCCCAACCAC	*	10699385	VQSRTrancheINDEL99.00to99.50	0	none	0.01615600000000001	6	86	0.01615600000000001
chr11-001099366-TGACGCCCATCACCACCACCACTACGGTGACCCCAACCCCAACACCCACCGGCACACAGACCCCAACCCCGACACCCATCTCCACCACCACTACGGTGACCCCAACCCCAACACCCACCGGCACACAGACCCCAACCAC-AGACGCCCATCACCACCACCACTACGGTGACCCCAACCCCAACACCCACCGGCACACAGACCCCAACCCCGACACCCATCTCCACCACCACTACGGTGACCCCAACCCCAACACCCACCGGCACACAGACCCCAACCAC	chr11	1099366	TGACGCCCATCACCACCACCACTACGGTGACCCCAACCCCAACACCCACCGGCACACAGACCCCAACCCCGACACCCATCTCCACCACCACTACGGTGACCCCAACCCCAACACCCACCGGCACACAGACCCCAACCAC	AGACGCCCATCACCACCACCACTACGGTGACCCCAACCCCAACACCCACCGGCACACAGACCCCAACCCCGACACCCATCTCCACCACCACTACGGTGACCCCAACCCCAACACCCACCGGCACACAGACCCCAACCAC	10699385	VQSRTrancheINDEL99.00to99.50	0	none	2.09e-4	0	86	2.09e-4
chr11-001099366-TGACGCCCATCACCACCACCACTACGGTGACCCCAACCCCAACACCCACCGGCACACAGACCCCAACCCCGACACCCATCTCCACCACCACTACGGTGACCCCAACCCCAACACCCACCGGCACACAGACCCCAACCAC-CGACGCCCATCACCACCACCACTACGGTGACCCCAACCCCAACACCCACCGGCACACAGACCCCAACCCCGACACCCATCTCCACCACCACTACGGTGACCCCAACCCCAACACCCACCGGCACACAGACCCCAACCAC	chr11	1099366	TGACGCCCATCACCACCACCACTACGGTGACCCCAACCCCAACACCCACCGGCACACAGACCCCAACCCCGACACCCATCTCCACCACCACTACGGTGACCCCAACCCCAACACCCACCGGCACACAGACCCCAACCAC	CGACGCCCATCACCACCACCACTACGGTGACCCCAACCCCAACACCCACCGGCACACAGACCCCAACCCCGACACCCATCTCCACCACCACTACGGTGACCCCAACCCCAACACCCACCGGCACACAGACCCCAACCAC	10699385	VQSRTrancheINDEL99.00to99.50	0	none	0.2970919999999998	48	86	0.2970919999999998
chr11-001099366-TGACGCCCATCACCACCACCACTACGGTGACCCCAACCCCAACACCCACCGGCACACAGACCCCAACCCCGACACCCATCTCCACCACCACTACGGTGACCCCAACCCCAACACCCACCGGCACACAGACCCCAACCAC-T	chr11	1099366	TGACGCCCATCACCACCACCACTACGGTGACCCCAACCCCAACACCCACCGGCACACAGACCCCAACCCCGACACCCATCTCCACCACCACTACGGTGACCCCAACCCCAACACCCACCGGCACACAGACCCCAACCAC	T	10699385	VQSRTrancheINDEL99.00to99.50	1.616e-5	nfe	3.6999999999999985e-5	0	86	3.6999999999999985e-5
chr11-001099366-TGACGCCCATCACCACCACCACTACGGTGACCCCAACCCCAACACCCACCGGCACACAGACCCCAACCCCGACACCCATCTCCACCACCACTACGGTGACCCCAACCCCAACACCCACCGGCACACAGACCCCAACCAC-TGACACCCATCTCCACCACCACTACGGTGACCCCAACCCCAACACCCACCGGCACACAGACCCCAACCAC	chr11	1099366	TGACGCCCATCACCACCACCACTACGGTGACCCCAACCCCAACACCCACCGGCACACAGACCCCAACCCCGACACCCATCTCCACCACCACTACGGTGACCCCAACCCCAACACCCACCGGCACACAGACCCCAACCAC	TGACACCCATCTCCACCACCACTACGGTGACCCCAACCCCAACACCCACCGGCACACAGACCCCAACCAC	10699385	VQSRTrancheINDEL99.00to99.50	0	none	0.006984	3	86	0.006984
chr11-001099367-G-*	chr11	1099367	G	*	4783	VQSRTrancheINDEL99.90to99.95	0	none	0.01624900000000002	2	46	0.01624900000000002
chr11-001099367-G-C	chr11	1099367	G	C	4783	VQSRTrancheINDEL99.90to99.95	0.0073753000000000004	nfe	5.270000000000002e-4	2	46	0.0073753000000000004
chr11-001099367-G-GACACCCATCACCACCACCACT	chr11	1099367	G	GACACCCATCACCACCACCACT	4783	VQSRTrancheINDEL99.90to99.95	7.541e-5	amr	5.399999999999999e-5	0	46	7.541e-5
chr11-001099367-G-GACACCCATCTCCACCACCACT	chr11	1099367	G	GACACCCATCTCCACCACCACT	4783	VQSRTrancheINDEL99.90to99.95	1.07e-6	nfe	0	0	46	1.07e-6
chr11-001099368-A-*	chr11	1099368	A	*	143.97	VQSRTrancheINDEL99.95to100.00	0	none	0.016118	3	52	0.016118
chr11-001099368-A-ACCCCAACCCCAACACCCAC	chr11	1099368	A	ACCCCAACCCCAACACCCAC	143.97	VQSRTrancheINDEL99.95to100.00	2.992e-5	amr	0	0	52	2.992e-5
chr11-001099369-C-*	chr11	1099369	C	*	414	VQSRTrancheINDEL99.00to99.50	0	none	0.01568300000000001	3	50	0.01568300000000001
chr11-001099369-C-CCCCAACCCCAACACCCACT	chr11	1099369	C	CCCCAACCCCAACACCCACT	414	VQSRTrancheINDEL99.00to99.50	1.05e-6	nfe	0	0	50	1.05e-6
chr11-001099369-C-T	chr11	1099369	C	T	414	VQSRTrancheINDEL99.00to99.50	8.41e-6	nfe	0	0	50	8.41e-6
chr11-001099370-G-*	chr11	1099370	G	*	35339458	VQSRTrancheINDEL97.00to99.00	0	none	0.02394200000000002	7	128	0.02394200000000002
chr11-001099370-G-A	chr11	1099370	G	A	35339458	VQSRTrancheINDEL97.00to99.00	0.97946	sas	0.804894	120	128	0.97946
chr11-001099370-G-GGCACACAGACCCCAACCCCGACA	chr11	1099370	G	GGCACACAGACCCCAACCCCGACA	35339458	VQSRTrancheINDEL97.00to99.00	4.559e-5	amr	0	0	128	4.559e-5
chr11-001099370-G-GGCACACAGACCCCAACCCCGACACCCATCACCACCACCACTACGGTGACCCCAACCCCAACACCCACCGGCACACAGACCCCAACCACGACA	chr11	1099370	G	GGCACACAGACCCCAACCCCGACACCCATCACCACCACCACTACGGTGACCCCAACCCCAACACCCACCGGCACACAGACCCCAACCACGACA	35339458	VQSRTrancheINDEL97.00to99.00	0	none	0	0	128	1e-6
chr11-001099370-G-GGCACACAGACCCCAAGATCGACA	chr11	1099370	G	GGCACACAGACCCCAAGATCGACA	35339458	VQSRTrancheINDEL97.00to99.00	9.8e-7	nfe	9e-6	0	128	9e-6
chr11-001099370-G-GGTGACACCAACCCCAACACCCACCGGCACACAGACCCCAACCACGACA	chr11	1099370	G	GGTGACACCAACCCCAACACCCACCGGCACACAGACCCCAACCACGACA	35339458	VQSRTrancheINDEL97.00to99.00	9.8e-7	nfe	0	0	128	1e-6
chr11-001099370-G-GGTGACCCCAACCCCAACACCCACCGGCACACAGACCCCAACCATGACA	chr11	1099370	G	GGTGACCCCAACCCCAACACCCACCGGCACACAGACCCCAACCATGACA	35339458	VQSRTrancheINDEL97.00to99.00	1.15e-6	nfe	0	0	128	1.15e-6
chr11-001099370-G-GGTGACCCCAACCCCAACACCCACCGGCACACAGACCCCAACCCCGACA	chr11	1099370	G	GGTGACCCCAACCCCAACACCCACCGGCACACAGACCCCAACCCCGACA	35339458	VQSRTrancheINDEL97.00to99.00	1.2065e-4	sas	1.0799999999999996e-4	0	128	1.2065e-4
chr11-001099370-G-GGTGACCCCAACCCCAACACCCACCGGCACACAGACCCCAAGATCGACA	chr11	1099370	G	GGTGACCCCAACCCCAACACCCACCGGCACACAGACCCCAAGATCGACA	35339458	VQSRTrancheINDEL97.00to99.00	0	none	0	0	128	1e-6
chr11-001099372-CCA-*	chr11	1099372	CCA	*	369.97	VQSRTrancheINDEL99.50to99.90	0	none	0.004565	1	42	0.004565
chr11-001099372-CCA-C	chr11	1099372	CCA	C	369.97	VQSRTrancheINDEL99.50to99.90	3.05e-5	amr	9e-6	0	42	3.05e-5
chr11-001099374-ATCACCACCACCACTACGGTGACCCCAACCCCAACACCCACCGGCACACAGACCCCAACCC-*	chr11	1099374	ATCACCACCACCACTACGGTGACCCCAACCCCAACACCCACCGGCACACAGACCCCAACCC	*	703.97	VQSRTrancheINDEL99.90to99.95	0	none	0.004617	1	38	0.004617
chr11-001099374-ATCACCACCACCACTACGGTGACCCCAACCCCAACACCCACCGGCACACAGACCCCAACCC-A	chr11	1099374	ATCACCACCACCACTACGGTGACCCCAACCCCAACACCCACCGGCACACAGACCCCAACCC	A	703.97	VQSRTrancheINDEL99.90to99.95	7.447e-5	sas	1.9399999999999997e-4	0	38	1.9399999999999997e-4
chr11-001099375-TCAC-*	chr11	1099375	TCAC	*	77	VQSRTrancheINDEL99.00to99.50	0	none	0.004881	1	32	0.004881
chr11-001099375-TCAC-CCAC	chr11	1099375	TCAC	CCAC	77	VQSRTrancheINDEL99.00to99.50	0	none	0	0	32	1e-6
chr11-001099375-TCAC-T	chr11	1099375	TCAC	T	77	VQSRTrancheINDEL99.00to99.50	1.9e-6	nfe	0	0	32	1.9e-6
chr11-001099377-ACCACCACCACTACGGTGACCCCAACCCCAACACCCACCGGCACACAGACCCCAACCCCGACACCCATCT-*	chr11	1099377	ACCACCACCACTACGGTGACCCCAACCCCAACACCCACCGGCACACAGACCCCAACCCCGACACCCATCT	*	6168	VQSRTrancheINDEL99.50to99.90	0	none	0.004908	1	40	0.004908
chr11-001099377-ACCACCACCACTACGGTGACCCCAACCCCAACACCCACCGGCACACAGACCCCAACCCCGACACCCATCT-A	chr11	1099377	ACCACCACCACTACGGTGACCCCAACCCCAACACCCACCGGCACACAGACCCCAACCCCGACACCCATCT	A	6168	VQSRTrancheINDEL99.50to99.90	2.417e-5	sas	1.9399999999999997e-4	0	40	1.9399999999999997e-4
chr11-001099377-ACCACCACCACTACGGTGACCCCAACCCCAACACCCACCGGCACACAGACCCCAACCCCGACACCCATCT-ACCACCACCACTACGGTGACCCCAACCCCAACACCCACCGGCACACAGACCCCAACATCGACACCCATCTCCACCACCACTACGGTGACCCCAACCCCAACACCCACCGGCACACAGACCCCAACCCCGACACCCATCT	chr11	1099377	ACCACCACCACTACGGTGACCCCAACCCCAACACCCACCGGCACACAGACCCCAACCCCGACACCCATCT	ACCACCACCACTACGGTGACCCCAACCCCAACACCCACCGGCACACAGACCCCAACATCGACACCCATCTCCACCACCACTACGGTGACCCCAACCCCAACACCCACCGGCACACAGACCCCAACCCCGACACCCATCT	6168	VQSRTrancheINDEL99.50to99.90	0	none	2.2000000000000003e-5	0	40	2.2000000000000003e-5
chr11-001099377-ACCACCACCACTACGGTGACCCCAACCCCAACACCCACCGGCACACAGACCCCAACCCCGACACCCATCT-TCCACCACCACTACGGTGACCCCAACCCCAACACCCACCGGCACACAGACCCCAACCCCGACACCCATCT	chr11	1099377	ACCACCACCACTACGGTGACCCCAACCCCAACACCCACCGGCACACAGACCCCAACCCCGACACCCATCT	TCCACCACCACTACGGTGACCCCAACCCCAACACCCACCGGCACACAGACCCCAACCCCGACACCCATCT	6168	VQSRTrancheINDEL99.50to99.90	0	none	9.2e-5	0	40	9.2e-5
chr11-001099378-C-*	chr11	1099378	C	*	4132	VQSRTrancheSNP99.90to99.95	0	none	0.005225	1	34	0.005225
chr11-001099378-C-G	chr11	1099378	C	G	4132	VQSRTrancheSNP99.90to99.95	1.129e-4	nfe	2.8200000000000035e-4	0	34	2.8200000000000035e-4
chr11-001099379-C-*	chr11	1099379	C	*	50	VQSRTrancheSNP99.90to99.95	0	none	0.0052	1	46	0.0052
chr11-001099379-C-A	chr11	1099379	C	A	50	VQSRTrancheSNP99.90to99.95	2.2622e-4	afr	0	0	46	2.2622e-4
chr11-001099380-A-*	chr11	1099380	A	*	51	VQSRTrancheSNP99.95to100.00	0	none	0.0052	1	44	0.0052
chr11-001099380-A-G	chr11	1099380	A	G	51	VQSRTrancheSNP99.95to100.00	0	none	0	0	44	1e-6
chr11-001099381-C-*	chr11	1099381	C	*	486	VQSRTrancheSNP99.80to99.90	0	none	0.0052	1	46	0.0052
chr11-001099381-C-G	chr11	1099381	C	G	486	VQSRTrancheSNP99.80to99.90	1.17e-6	nfe	0	0	46	1.17e-6
chr11-001099384-C-*	chr11	1099384	C	*	6491	VQSRTrancheSNP99.80to99.90	0	none	0.0052	1	46	0.0052
chr11-001099384-C-A	chr11	1099384	C	A	6491	VQSRTrancheSNP99.80to99.90	1.68e-5	nfe	2.3000000000000003e-5	0	46	2.3000000000000003e-5
chr11-001099384-C-G	chr11	1099384	C	G	6491	VQSRTrancheSNP99.80to99.90	8.1394e-4	sas	5.4999999999999995e-5	0	46	8.1394e-4
chr11-001099384-C-T	chr11	1099384	C	T	6491	VQSRTrancheSNP99.80to99.90	2.69e-6	nfe	9e-6	0	46	9e-6
chr11-001099385-CACT-*	chr11	1099385	CACT	*	15441	VQSRTrancheINDEL99.50to99.90	0	none	0.0052	1	46	0.0052
chr11-001099385-CACT-AACT	chr11	1099385	CACT	AACT	15441	VQSRTrancheINDEL99.50to99.90	0	none	0	0	46	1e-6
chr11-001099385-CACT-C	chr11	1099385	CACT	C	15441	VQSRTrancheINDEL99.50to99.90	1.929e-5	nfe	0	0	46	1.929e-5
chr11-001099385-CACT-GACT	chr11	1099385	CACT	GACT	15441	VQSRTrancheINDEL99.50to99.90	0	none	0.002263	0	46	0.002263
chr11-001099387-C-*	chr11	1099387	C	*	875	VQSRTrancheSNP99.80to99.90	0	none	0.005201	1	36	0.005201
chr11-001099387-C-G	chr11	1099387	C	G	875	VQSRTrancheSNP99.80to99.90	2.563e-5	nfe	9e-6	0	36	2.563e-5
chr11-001099387-C-T	chr11	1099387	C	T	875	VQSRTrancheSNP99.80to99.90	7.3822e-4	nfe	1.1099999999999996e-4	0	36	7.3822e-4
chr11-001099388-TACGGTGACCCCAACCCCAACACCCACCGGCACACAGACCCCAACCC-*	chr11	1099388	TACGGTGACCCCAACCCCAACACCCACCGGCACACAGACCCCAACCC	*	26156	VQSRTrancheINDEL99.00to99.50	0	none	0.005018	0	30	0.005018
chr11-001099388-TACGGTGACCCCAACCCCAACACCCACCGGCACACAGACCCCAACCC-AACGGTGACCCCAACCCCAACACCCACCGGCACACAGACCCCAACCC	chr11	1099388	TACGGTGACCCCAACCCCAACACCCACCGGCACACAGACCCCAACCC	AACGGTGACCCCAACCCCAACACCCACCGGCACACAGACCCCAACCC	26156	VQSRTrancheINDEL99.00to99.50	0	none	0	0	30	1e-6
chr11-001099388-TACGGTGACCCCAACCCCAACACCCACCGGCACACAGACCCCAACCC-CACGGTGACCCCAACCCCAACACCCACCGGCACACAGACCCCAACCC	chr11	1099388	TACGGTGACCCCAACCCCAACACCCACCGGCACACAGACCCCAACCC	CACGGTGACCCCAACCCCAACACCCACCGGCACACAGACCCCAACCC	26156	VQSRTrancheINDEL99.00to99.50	0	none	0.00104099999999999	0	30	0.00104099999999999
chr11-001099388-TACGGTGACCCCAACCCCAACACCCACCGGCACACAGACCCCAACCC-T	chr11	1099388	TACGGTGACCCCAACCCCAACACCCACCGGCACACAGACCCCAACCC	T	26156	VQSRTrancheINDEL99.00to99.50	5.913e-5	nfe	1.7199999999999995e-4	0	30	1.7199999999999995e-4
chr11-001099388-TACGGTGACCCCAACCCCAACACCCACCGGCACACAGACCCCAACCC-TACGGTGACCCCAACCCCAACACCCACCGGCACACAGACCCCAACCACGACACCCATCTCCACCACCACCACGGTGACCCCAACCCCAACACCCACCGGCACACAGACCCCAACCC	chr11	1099388	TACGGTGACCCCAACCCCAACACCCACCGGCACACAGACCCCAACCC	TACGGTGACCCCAACCCCAACACCCACCGGCACACAGACCCCAACCACGACACCCATCTCCACCACCACCACGGTGACCCCAACCCCAACACCCACCGGCACACAGACCCCAACCC	26156	VQSRTrancheINDEL99.00to99.50	0	none	0	0	30	1e-6
chr11-001099388-TACGGTGACCCCAACCCCAACACCCACCGGCACACAGACCCCAACCC-TACGGTGACCCCAACCCCAACACCCACCGGCACACAGACCCCAACCCCGACACCCATCACCACCACCACCACGGTGACCCCAACCCCAACACCCACCGGCACACAGACCCCAACCC	chr11	1099388	TACGGTGACCCCAACCCCAACACCCACCGGCACACAGACCCCAACCC	TACGGTGACCCCAACCCCAACACCCACCGGCACACAGACCCCAACCCCGACACCCATCACCACCACCACCACGGTGACCCCAACCCCAACACCCACCGGCACACAGACCCCAACCC	26156	VQSRTrancheINDEL99.00to99.50	0	none	2.2000000000000003e-5	0	30	2.2000000000000003e-5
chr11-001099388-TACGGTGACCCCAACCCCAACACCCACCGGCACACAGACCCCAACCC-TACGGTGACCCCAACCCCAACACCCACCGGCACACAGACCCCAACCCCGACACCCATCTCCACCACCACCACGGTGACCCCAACCCCAACACCCACCGGCACACAGACCCCAACCC	chr11	1099388	TACGGTGACCCCAACCCCAACACCCACCGGCACACAGACCCCAACCC	TACGGTGACCCCAACCCCAACACCCACCGGCACACAGACCCCAACCCCGACACCCATCTCCACCACCACCACGGTGACCCCAACCCCAACACCCACCGGCACACAGACCCCAACCC	26156	VQSRTrancheINDEL99.00to99.50	0	none	9e-6	0	30	9e-6
chr11-001099390-C-*	chr11	1099390	C	*	2018	VQSRTrancheSNP99.80to99.90	0	none	0.005467	1	44	0.005467
chr11-001099390-C-T	chr11	1099390	C	T	2018	VQSRTrancheSNP99.80to99.90	1.9992e-4	sas	9e-6	0	44	1.9992e-4
chr11-001099391-G-*	chr11	1099391	G	*	1357	VQSRTrancheSNP99.90to99.95	0	none	0.005467	1	48	0.005467
chr11-001099391-G-A	chr11	1099391	G	A	1357	VQSRTrancheSNP99.90to99.95	1.1e-5	nfe	9e-6	0	48	1.1e-5
chr11-001099394-GACCCCA-*	chr11	1099394	GACCCCA	*	1240	VQSRTrancheINDEL99.00to99.50	0	none	0.005468	1	50	0.005468
chr11-001099394-GACCCCA-AACCCCA	chr11	1099394	GACCCCA	AACCCCA	1240	VQSRTrancheINDEL99.00to99.50	0	none	9e-6	0	50	9e-6
chr11-001099394-GACCCCA-G	chr11	1099394	GACCCCA	G	1240	VQSRTrancheINDEL99.00to99.50	0	none	9e-6	0	50	9e-6
chr11-001099397-C-*	chr11	1099397	C	*	571	VQSRTrancheSNP99.80to99.90	0	none	0.00552	1	48	0.00552
chr11-001099397-C-A	chr11	1099397	C	A	571	VQSRTrancheSNP99.80to99.90	2.5616e-4	nfe	5.4999999999999995e-5	0	48	2.5616e-4
chr11-001099397-C-G	chr11	1099397	C	G	571	VQSRTrancheSNP99.80to99.90	1.522e-5	afr	0	0	48	1.522e-5
chr11-001099400-A-*	chr11	1099400	A	*	118	PASS	0	none	0.005519	1	48	0.005519
chr11-001099400-A-C	chr11	1099400	A	C	118	PASS	2.408e-5	sas	0	0	48	2.408e-5
chr11-001099403-C-*	chr11	1099403	C	*	1365	VQSRTrancheSNP99.90to99.95	0	none	0.005493	1	52	0.005493
chr11-001099403-C-A	chr11	1099403	C	A	1365	VQSRTrancheSNP99.90to99.95	1.347e-5	nfe	2.2000000000000003e-5	0	52	2.2000000000000003e-5
chr11-001099404-C-*	chr11	1099404	C	*	1587	VQSRTrancheSNP99.90to99.95	0	none	0.005493	1	52	0.005493
chr11-001099404-C-T	chr11	1099404	C	T	1587	VQSRTrancheSNP99.90to99.95	2.995e-5	amr	9e-6	0	52	2.995e-5
chr11-001099406-AACACCCACCGGCACACAGACCCCAACCCCGACACCCATCTCCACCACCACTACGGTGACCCCAACCCCAACACCCACCGGCACACAGACCCCAACCACGACACCCATCACCACCACCACCACGGTGACCCCAACCCCG-*	chr11	1099406	AACACCCACCGGCACACAGACCCCAACCCCGACACCCATCTCCACCACCACTACGGTGACCCCAACCCCAACACCCACCGGCACACAGACCCCAACCACGACACCCATCACCACCACCACCACGGTGACCCCAACCCCG	*	5389	VQSRTrancheINDEL99.50to99.90	0	none	0.005518	1	48	0.005518
chr11-001099406-AACACCCACCGGCACACAGACCCCAACCCCGACACCCATCTCCACCACCACTACGGTGACCCCAACCCCAACACCCACCGGCACACAGACCCCAACCACGACACCCATCACCACCACCACCACGGTGACCCCAACCCCG-A	chr11	1099406	AACACCCACCGGCACACAGACCCCAACCCCGACACCCATCTCCACCACCACTACGGTGACCCCAACCCCAACACCCACCGGCACACAGACCCCAACCACGACACCCATCACCACCACCACCACGGTGACCCCAACCCCG	A	5389	VQSRTrancheINDEL99.50to99.90	1.13e-6	nfe	0	0	48	1.13e-6
chr11-001099406-AACACCCACCGGCACACAGACCCCAACCCCGACACCCATCTCCACCACCACTACGGTGACCCCAACCCCAACACCCACCGGCACACAGACCCCAACCACGACACCCATCACCACCACCACCACGGTGACCCCAACCCCG-GACACCCACCGGCACACAGACCCCAACCCCGACACCCATCTCCACCACCACTACGGTGACCCCAACCCCAACACCCACCGGCACACAGACCCCAACCACGACACCCATCACCACCACCACCACGGTGACCCCAACCCCG	chr11	1099406	AACACCCACCGGCACACAGACCCCAACCCCGACACCCATCTCCACCACCACTACGGTGACCCCAACCCCAACACCCACCGGCACACAGACCCCAACCACGACACCCATCACCACCACCACCACGGTGACCCCAACCCCG	GACACCCACCGGCACACAGACCCCAACCCCGACACCCATCTCCACCACCACTACGGTGACCCCAACCCCAACACCCACCGGCACACAGACCCCAACCACGACACCCATCACCACCACCACCACGGTGACCCCAACCCCG	5389	VQSRTrancheINDEL99.50to99.90	0	none	7.299999999999999e-5	0	48	7.299999999999999e-5
chr11-001099406-AACACCCACCGGCACACAGACCCCAACCCCGACACCCATCTCCACCACCACTACGGTGACCCCAACCCCAACACCCACCGGCACACAGACCCCAACCACGACACCCATCACCACCACCACCACGGTGACCCCAACCCCG-TACACCCACCGGCACACAGACCCCAACCCCGACACCCATCTCCACCACCACTACGGTGACCCCAACCCCAACACCCACCGGCACACAGACCCCAACCACGACACCCATCACCACCACCACCACGGTGACCCCAACCCCG	chr11	1099406	AACACCCACCGGCACACAGACCCCAACCCCGACACCCATCTCCACCACCACTACGGTGACCCCAACCCCAACACCCACCGGCACACAGACCCCAACCACGACACCCATCACCACCACCACCACGGTGACCCCAACCCCG	TACACCCACCGGCACACAGACCCCAACCCCGACACCCATCTCCACCACCACTACGGTGACCCCAACCCCAACACCCACCGGCACACAGACCCCAACCACGACACCCATCACCACCACCACCACGGTGACCCCAACCCCG	5389	VQSRTrancheINDEL99.50to99.90	0	none	2.2000000000000003e-5	0	48	2.2000000000000003e-5
chr11-001099407-A-*	chr11	1099407	A	*	1558	VQSRTrancheSNP99.95to100.00	0	none	0.005519	1	50	0.005519
chr11-001099407-A-C	chr11	1099407	A	C	1558	VQSRTrancheSNP99.95to100.00	4e-7	nfe	0	0	50	1e-6
chr11-001099408-C-*	chr11	1099408	C	*	2895	VQSRTrancheSNP99.90to99.95	0	none	0.005545	1	50	0.005545
chr11-001099408-C-T	chr11	1099408	C	T	2895	VQSRTrancheSNP99.90to99.95	3.4444e-4	nfe	7.299999999999999e-5	0	50	3.4444e-4
chr11-001099410-C-*	chr11	1099410	C	*	358	VQSRTrancheSNP99.90to99.95	0	none	0.005519	1	50	0.005519
chr11-001099410-C-G	chr11	1099410	C	G	358	VQSRTrancheSNP99.90to99.95	0	none	0	0	50	1e-6
chr11-001099411-C-*	chr11	1099411	C	*	3234	VQSRTrancheSNP99.90to99.95	0	none	0.005519	1	50	0.005519
chr11-001099411-C-T	chr11	1099411	C	T	3234	VQSRTrancheSNP99.90to99.95	0	none	2.2000000000000003e-5	0	50	2.2000000000000003e-5
chr11-001099412-C-*	chr11	1099412	C	*	240	VQSRTrancheSNP99.90to99.95	0	none	0.005519	1	50	0.005519
chr11-001099412-C-A	chr11	1099412	C	A	240	VQSRTrancheSNP99.90to99.95	4e-7	nfe	0	0	50	1e-6
chr11-001099415-C-*	chr11	1099415	C	*	1053177	VQSRTrancheSNP99.80to99.90	0	none	0.005719	1	54	0.005719
chr11-001099415-C-A	chr11	1099415	C	A	1053177	VQSRTrancheSNP99.80to99.90	4.993e-5	nfe	3.799999999999998e-5	1	54	4.993e-5
chr11-001099415-C-T	chr11	1099415	C	T	1053177	VQSRTrancheSNP99.80to99.90	0.040615	eas	0.04255400000000001	4	54	0.04255400000000001
chr11-001099416-G-*	chr11	1099416	G	*	4591	VQSRTrancheSNP99.90to99.95	0	none	0.005254	1	32	0.005254
chr11-001099416-G-A	chr11	1099416	G	A	4591	VQSRTrancheSNP99.90to99.95	9.887e-5	amr	9.1e-5	0	32	9.887e-5
chr11-001099417-G-*	chr11	1099417	G	*	10210	VQSRTrancheSNP99.95to100.00	0	none	0.005256	1	52	0.005256
chr11-001099417-G-C	chr11	1099417	G	C	10210	VQSRTrancheSNP99.95to100.00	1.9985e-4	amr	1.7199999999999995e-4	0	52	1.9985e-4
chr11-001099420-C-*	chr11	1099420	C	*	3809	VQSRTrancheSNP99.90to99.95	0	none	0.005257	1	58	0.005257
chr11-001099420-C-A	chr11	1099420	C	A	3809	VQSRTrancheSNP99.90to99.95	0	none	0	0	58	1e-6
chr11-001099420-C-G	chr11	1099420	C	G	3809	VQSRTrancheSNP99.90to99.95	3.801e-5	nfe	5.4999999999999995e-5	0	58	5.4999999999999995e-5
chr11-001099422-C-*	chr11	1099422	C	*	990	VQSRTrancheSNP99.90to99.95	0	none	0.00523	1	54	0.00523
chr11-001099422-C-G	chr11	1099422	C	G	990	VQSRTrancheSNP99.90to99.95	0	none	0	0	54	1e-6
chr11-001099423-A-*	chr11	1099423	A	*	379	VQSRTrancheSNP99.95to100.00	0	none	0.005231	1	60	0.005231
chr11-001099423-A-C	chr11	1099423	A	C	379	VQSRTrancheSNP99.95to100.00	0	none	0	0	60	1e-6
chr11-001099426-C-*	chr11	1099426	C	*	3828	VQSRTrancheSNP99.90to99.95	0	none	0.005232	1	62	0.005232
chr11-001099426-C-A	chr11	1099426	C	A	3828	VQSRTrancheSNP99.90to99.95	1.1e-6	nfe	9e-6	0	62	9e-6
chr11-001099426-C-G	chr11	1099426	C	G	3828	VQSRTrancheSNP99.90to99.95	8.49e-6	nfe	5.4999999999999995e-5	0	62	5.4999999999999995e-5
chr11-001099427-C-*	chr11	1099427	C	*	2723	VQSRTrancheSNP99.95to100.00	0	none	0.005231	1	60	0.005231
chr11-001099427-C-T	chr11	1099427	C	T	2723	VQSRTrancheSNP99.95to100.00	9.51e-6	nfe	2.2000000000000003e-5	0	60	2.2000000000000003e-5
chr11-001099428-C-*	chr11	1099428	C	*	4241	VQSRTrancheSNP99.80to99.90	0	none	0.005231	1	60	0.005231
chr11-001099428-C-A	chr11	1099428	C	A	4241	VQSRTrancheSNP99.80to99.90	8.48e-6	nfe	2.2000000000000003e-5	0	60	2.2000000000000003e-5
chr11-001099428-C-T	chr11	1099428	C	T	4241	VQSRTrancheSNP99.80to99.90	5.41e-5	afr	9e-6	0	60	5.41e-5
chr11-001099429-C-*	chr11	1099429	C	*	826	VQSRTrancheSNP99.95to100.00	0	none	0.005232	1	62	0.005232
chr11-001099429-C-T	chr11	1099429	C	T	826	VQSRTrancheSNP99.95to100.00	2.918e-5	amr	0	0	62	2.918e-5
chr11-001099430-A-*	chr11	1099430	A	*	232	VQSRTrancheSNP99.90to99.95	0	none	0.005232	1	62	0.005232
chr11-001099430-A-G	chr11	1099430	A	G	232	VQSRTrancheSNP99.90to99.95	0	none	0	0	62	1e-6
chr11-001099433-CCCGACACCCATCTCCACCACCACT-*	chr11	1099433	CCCGACACCCATCTCCACCACCACT	*	3704	VQSRTrancheINDEL99.50to99.90	0	none	0.005232	1	66	0.005232
chr11-001099433-CCCGACACCCATCTCCACCACCACT-ACCGACACCCATCTCCACCACCACT	chr11	1099433	CCCGACACCCATCTCCACCACCACT	ACCGACACCCATCTCCACCACCACT	3704	VQSRTrancheINDEL99.50to99.90	0	none	2.2000000000000003e-5	0	66	2.2000000000000003e-5
chr11-001099433-CCCGACACCCATCTCCACCACCACT-C	chr11	1099433	CCCGACACCCATCTCCACCACCACT	C	3704	VQSRTrancheINDEL99.50to99.90	1.6338e-4	eas	2.810000000000004e-4	1	66	2.810000000000004e-4
chr11-001099434-CCGACACCCATCTCCACCACCACTACGGTGACCCCAACCCCAACACCCACCGGCACACAGACCCCAACCA-*	chr11	1099434	CCGACACCCATCTCCACCACCACTACGGTGACCCCAACCCCAACACCCACCGGCACACAGACCCCAACCA	*	15946	VQSRTrancheINDEL99.50to99.90	0	none	0.005494	1	36	0.005494
chr11-001099434-CCGACACCCATCTCCACCACCACTACGGTGACCCCAACCCCAACACCCACCGGCACACAGACCCCAACCA-ACGACACCCATCTCCACCACCACTACGGTGACCCCAACCCCAACACCCACCGGCACACAGACCCCAACCA	chr11	1099434	CCGACACCCATCTCCACCACCACTACGGTGACCCCAACCCCAACACCCACCGGCACACAGACCCCAACCA	ACGACACCCATCTCCACCACCACTACGGTGACCCCAACCCCAACACCCACCGGCACACAGACCCCAACCA	15946	VQSRTrancheINDEL99.50to99.90	0	none	3.4800000000000044e-4	0	36	3.4800000000000044e-4
chr11-001099434-CCGACACCCATCTCCACCACCACTACGGTGACCCCAACCCCAACACCCACCGGCACACAGACCCCAACCA-C	chr11	1099434	CCGACACCCATCTCCACCACCACTACGGTGACCCCAACCCCAACACCCACCGGCACACAGACCCCAACCA	C	15946	VQSRTrancheINDEL99.50to99.90	2.853e-5	nfe	1.1099999999999996e-4	0	36	1.1099999999999996e-4
chr11-001099434-CCGACACCCATCTCCACCACCACTACGGTGACCCCAACCCCAACACCCACCGGCACACAGACCCCAACCA-CCGACACCCATCACCACCACCACCACGGTGACCCCAACCCCAACACCCACCGGCACACAGACCCCAACCACGACACCCATCTCCACCACCACTACGGTGACCCCAACCCCAACACCCACCGGCACACAGACCCCAACCA	chr11	1099434	CCGACACCCATCTCCACCACCACTACGGTGACCCCAACCCCAACACCCACCGGCACACAGACCCCAACCA	CCGACACCCATCACCACCACCACCACGGTGACCCCAACCCCAACACCCACCGGCACACAGACCCCAACCACGACACCCATCTCCACCACCACTACGGTGACCCCAACCCCAACACCCACCGGCACACAGACCCCAACCA	15946	VQSRTrancheINDEL99.50to99.90	0	none	0	0	36	1e-6
chr11-001099434-CCGACACCCATCTCCACCACCACTACGGTGACCCCAACCCCAACACCCACCGGCACACAGACCCCAACCA-CCGACACCCATCACCACCACCACTACGGTGACCCCAACCCCAACACCCACCGGCACACAGACCCCAACCACGACACCCATCTCCACCACCACTACGGTGACCCCAACCCCAACACCCACCGGCACACAGACCCCAACCA	chr11	1099434	CCGACACCCATCTCCACCACCACTACGGTGACCCCAACCCCAACACCCACCGGCACACAGACCCCAACCA	CCGACACCCATCACCACCACCACTACGGTGACCCCAACCCCAACACCCACCGGCACACAGACCCCAACCACGACACCCATCTCCACCACCACTACGGTGACCCCAACCCCAACACCCACCGGCACACAGACCCCAACCA	15946	VQSRTrancheINDEL99.50to99.90	0	none	0	0	36	1e-6
chr11-001099434-CCGACACCCATCTCCACCACCACTACGGTGACCCCAACCCCAACACCCACCGGCACACAGACCCCAACCA-CCGACACCCATCTCCACCACCACTACGGTGACCCCAACCCCAACACCCACCGGCACACAGACCCCAACATCGACACCCATCACCACCACCACTACGGTGACCCCAACCCCAACACCCACCGGCACACAGACCCCAACATCGACACCCATCTCCACCACCACTACGGTGACCCCAACCCCAACACCCACCGGCACACAGACCCCAACCA	chr11	1099434	CCGACACCCATCTCCACCACCACTACGGTGACCCCAACCCCAACACCCACCGGCACACAGACCCCAACCA	CCGACACCCATCTCCACCACCACTACGGTGACCCCAACCCCAACACCCACCGGCACACAGACCCCAACATCGACACCCATCACCACCACCACTACGGTGACCCCAACCCCAACACCCACCGGCACACAGACCCCAACATCGACACCCATCTCCACCACCACTACGGTGACCCCAACCCCAACACCCACCGGCACACAGACCCCAACCA	15946	VQSRTrancheINDEL99.50to99.90	0	none	0	0	36	1e-6
chr11-001099434-CCGACACCCATCTCCACCACCACTACGGTGACCCCAACCCCAACACCCACCGGCACACAGACCCCAACCA-TCGACACCCATCTCCACCACCACTACGGTGACCCCAACCCCAACACCCACCGGCACACAGACCCCAACCA	chr11	1099434	CCGACACCCATCTCCACCACCACTACGGTGACCCCAACCCCAACACCCACCGGCACACAGACCCCAACCA	TCGACACCCATCTCCACCACCACTACGGTGACCCCAACCCCAACACCCACCGGCACACAGACCCCAACCA	15946	VQSRTrancheINDEL99.50to99.90	0	none	9e-6	0	36	9e-6
chr11-001099435-C-*	chr11	1099435	C	*	6679	VQSRTrancheSNP99.80to99.90	0	none	0.003877	2	60	0.003877
chr11-001099435-C-T	chr11	1099435	C	T	6679	VQSRTrancheSNP99.80to99.90	1.0008e-4	eas	1.6999999999999996e-4	0	60	1.6999999999999996e-4
chr11-001099436-G-*	chr11	1099436	G	*	26542	VQSRTrancheSNP99.90to99.95	0	none	9.420000000000005e-4	1	32	9.420000000000005e-4
chr11-001099436-G-A	chr11	1099436	G	A	26542	VQSRTrancheSNP99.90to99.95	0.010256	afr	8.230000000000003e-4	0	32	0.010256
chr11-001099436-G-T	chr11	1099436	G	T	26542	VQSRTrancheSNP99.90to99.95	1.8222e-4	nfe	7.760000000000004e-4	0	32	7.760000000000004e-4
chr11-001099437-A-*	chr11	1099437	A	*	791	VQSRTrancheSNP99.95to100.00	0	none	8.72e-4	2	68	8.72e-4
chr11-001099437-A-G	chr11	1099437	A	G	791	VQSRTrancheSNP99.95to100.00	4.88e-6	nfe	2.2000000000000003e-5	0	68	2.2000000000000003e-5
chr11-001099438-C-*	chr11	1099438	C	*	973	VQSRTrancheSNP99.90to99.95	0	none	8.72e-4	2	68	8.72e-4
chr11-001099438-C-T	chr11	1099438	C	T	973	VQSRTrancheSNP99.90to99.95	1.654e-5	nfe	9e-6	0	68	1.654e-5
chr11-001099440-C-*	chr11	1099440	C	*	1909	VQSRTrancheSNP99.90to99.95	0	none	8.72e-4	2	68	8.72e-4
chr11-001099440-C-G	chr11	1099440	C	G	1909	VQSRTrancheSNP99.90to99.95	3.35e-6	nfe	9e-6	0	68	9e-6
chr11-001099441-C-*	chr11	1099441	C	*	1006	VQSRTrancheSNP99.90to99.95	0	none	8.72e-4	2	70	8.72e-4
chr11-001099441-C-A	chr11	1099441	C	A	1006	VQSRTrancheSNP99.90to99.95	0	none	0	0	70	1e-6
chr11-001099441-C-T	chr11	1099441	C	T	1006	VQSRTrancheSNP99.90to99.95	4.84e-6	nfe	9e-6	1	70	9e-6
chr11-001099443-A-*	chr11	1099443	A	*	5615	VQSRTrancheSNP99.90to99.95	0	none	8.72e-4	2	68	8.72e-4
chr11-001099443-A-G	chr11	1099443	A	G	5615	VQSRTrancheSNP99.90to99.95	7.691e-5	nfe	8.9e-5	0	68	8.9e-5
chr11-001099444-TCTC-*	chr11	1099444	TCTC	*	262.97	VQSRTrancheINDEL99.90to99.95	0	none	8.72e-4	2	66	8.72e-4
chr11-001099444-TCTC-T	chr11	1099444	TCTC	T	262.97	VQSRTrancheINDEL99.90to99.95	1.07e-6	nfe	0	0	66	1.07e-6
chr11-001099446-TCCACCACCACTACGGTGACCCCAACCCCAACACCCACCGGCACACAGACCCCAACCACGACACCCATCA-*	chr11	1099446	TCCACCACCACTACGGTGACCCCAACCCCAACACCCACCGGCACACAGACCCCAACCACGACACCCATCA	*	2377757	ExcessHet	0	none	8.230000000000003e-4	1	44	8.230000000000003e-4
chr11-001099446-TCCACCACCACTACGGTGACCCCAACCCCAACACCCACCGGCACACAGACCCCAACCACGACACCCATCA-ACCACCACCACTACGGTGACCCCAACCCCAACACCCACCGGCACACAGACCCCAACCACGACACCCATCA	chr11	1099446	TCCACCACCACTACGGTGACCCCAACCCCAACACCCACCGGCACACAGACCCCAACCACGACACCCATCA	ACCACCACCACTACGGTGACCCCAACCCCAACACCCACCGGCACACAGACCCCAACCACGACACCCATCA	2377757	ExcessHet	0	none	0.186094	14	44	0.186094
chr11-001099446-TCCACCACCACTACGGTGACCCCAACCCCAACACCCACCGGCACACAGACCCCAACCACGACACCCATCA-CCCACCACCACTACGGTGACCCCAACCCCAACACCCACCGGCACACAGACCCCAACCACGACACCCATCA	chr11	1099446	TCCACCACCACTACGGTGACCCCAACCCCAACACCCACCGGCACACAGACCCCAACCACGACACCCATCA	CCCACCACCACTACGGTGACCCCAACCCCAACACCCACCGGCACACAGACCCCAACCACGACACCCATCA	2377757	ExcessHet	0	none	3.6999999999999985e-5	0	44	3.6999999999999985e-5
chr11-001099446-TCCACCACCACTACGGTGACCCCAACCCCAACACCCACCGGCACACAGACCCCAACCACGACACCCATCA-T	chr11	1099446	TCCACCACCACTACGGTGACCCCAACCCCAACACCCACCGGCACACAGACCCCAACCACGACACCCATCA	T	2377757	ExcessHet	4.74e-5	amr	9e-6	0	44	4.74e-5
chr11-001099446-TCCACCACCACTACGGTGACCCCAACCCCAACACCCACCGGCACACAGACCCCAACCACGACACCCATCA-TACGGTGACCCCAACCCCAACACCCACCACCACACAGACCCCAACATCGACACCCATCACCACCACCACTACGGTGACCCCAACCCCAACACCCACCGGCACACAGACCCCAACCACGACACCCATCA	chr11	1099446	TCCACCACCACTACGGTGACCCCAACCCCAACACCCACCGGCACACAGACCCCAACCACGACACCCATCA	TACGGTGACCCCAACCCCAACACCCACCACCACACAGACCCCAACATCGACACCCATCACCACCACCACTACGGTGACCCCAACCCCAACACCCACCGGCACACAGACCCCAACCACGACACCCATCA	2377757	ExcessHet	0	none	0	0	44	1e-6
chr11-001099446-TCCACCACCACTACGGTGACCCCAACCCCAACACCCACCGGCACACAGACCCCAACCACGACACCCATCA-TCCACCACCACCACGGTGACCCCAACCCCAACACCCACCGGCACACAGACCCCAACCACGACACCCATCACCACCACCACTACGGTGACCCCAACCCCAACACCCACCGGCACACAGACCCCAACCACGACACCCATCA	chr11	1099446	TCCACCACCACTACGGTGACCCCAACCCCAACACCCACCGGCACACAGACCCCAACCACGACACCCATCA	TCCACCACCACCACGGTGACCCCAACCCCAACACCCACCGGCACACAGACCCCAACCACGACACCCATCACCACCACCACTACGGTGACCCCAACCCCAACACCCACCGGCACACAGACCCCAACCACGACACCCATCA	2377757	ExcessHet	0	none	0	0	44	1e-6
chr11-001099446-TCCACCACCACTACGGTGACCCCAACCCCAACACCCACCGGCACACAGACCCCAACCACGACACCCATCA-TCCACCACCACCACTACGGTGACCCCAACCCCAACACCCACCGGCACACAGACCCCAACCACGACACCCATCA	chr11	1099446	TCCACCACCACTACGGTGACCCCAACCCCAACACCCACCGGCACACAGACCCCAACCACGACACCCATCA	TCCACCACCACCACTACGGTGACCCCAACCCCAACACCCACCGGCACACAGACCCCAACCACGACACCCATCA	2377757	ExcessHet	0	none	3.6999999999999985e-5	0	44	3.6999999999999985e-5
chr11-001099446-TCCACCACCACTACGGTGACCCCAACCCCAACACCCACCGGCACACAGACCCCAACCACGACACCCATCA-TCCACCACCACTACGGTGACCCCAACCCCAACACCCACCGGCACACAGACCCCAACATCGACACCCATCACCACCACCACTACGGTGACCCCAACCCCAACACCCACCGGCACACAGACCCCAACCACGACACCCATCA	chr11	1099446	TCCACCACCACTACGGTGACCCCAACCCCAACACCCACCGGCACACAGACCCCAACCACGACACCCATCA	TCCACCACCACTACGGTGACCCCAACCCCAACACCCACCGGCACACAGACCCCAACATCGACACCCATCACCACCACCACTACGGTGACCCCAACCCCAACACCCACCGGCACACAGACCCCAACCACGACACCCATCA	2377757	ExcessHet	0	none	9e-6	1	44	9e-6
chr11-001099446-TCCACCACCACTACGGTGACCCCAACCCCAACACCCACCGGCACACAGACCCCAACCACGACACCCATCA-TCCACCACCACTACGGTGACCCCAACCCCAACACCCACCGGCACACAGACCCCAACCACGACACCCATCACCACCACCACTACGGTGACCCCAACCCCAACACCCACCGGCACACAGACCCCAACCACGACACCCATCA	chr11	1099446	TCCACCACCACTACGGTGACCCCAACCCCAACACCCACCGGCACACAGACCCCAACCACGACACCCATCA	TCCACCACCACTACGGTGACCCCAACCCCAACACCCACCGGCACACAGACCCCAACCACGACACCCATCACCACCACCACTACGGTGACCCCAACCCCAACACCCACCGGCACACAGACCCCAACCACGACACCCATCA	2377757	ExcessHet	0	none	8.9e-5	0	44	8.9e-5
chr11-001099446-TCCACCACCACTACGGTGACCCCAACCCCAACACCCACCGGCACACAGACCCCAACCACGACACCCATCA-TCCACCACCACTACGGTGACCCCAACCCCAACACCCACCGGCACACAGACCCCAACCCCGACACCCATCACCACCACCACTACGGTGACCCCAACCCCAACACCCACCGGCACACAGACCCCAACCACGACACCCATCA	chr11	1099446	TCCACCACCACTACGGTGACCCCAACCCCAACACCCACCGGCACACAGACCCCAACCACGACACCCATCA	TCCACCACCACTACGGTGACCCCAACCCCAACACCCACCGGCACACAGACCCCAACCCCGACACCCATCACCACCACCACTACGGTGACCCCAACCCCAACACCCACCGGCACACAGACCCCAACCACGACACCCATCA	2377757	ExcessHet	0	none	2.7300000000000035e-4	0	44	2.7300000000000035e-4
chr11-001099447-C-*	chr11	1099447	C	*	1439	VQSRTrancheINDEL99.90to99.95	0	none	4.730000000000004e-4	2	110	4.730000000000004e-4
chr11-001099447-C-CCACCACCACTACGGTGACCCCAACCCCAACACCCACCGGCACACAGACCCCAACCACGACACCCATCAG	chr11	1099447	C	CCACCACCACTACGGTGACCCCAACCCCAACACCCACCGGCACACAGACCCCAACCACGACACCCATCAG	1439	VQSRTrancheINDEL99.90to99.95	0	none	9e-6	0	110	9e-6
chr11-001099447-C-CCACCACCACTACGGTGACCCCAACCCCAACACCCACCGGCACACAGACCCCAACCCCGACACCCATCAG	chr11	1099447	C	CCACCACCACTACGGTGACCCCAACCCCAACACCCACCGGCACACAGACCCCAACCCCGACACCCATCAG	1439	VQSRTrancheINDEL99.90to99.95	3.2e-7	nfe	0	0	110	1e-6
chr11-001099447-C-G	chr11	1099447	C	G	1439	VQSRTrancheINDEL99.90to99.95	2.027e-5	nfe	9e-6	0	110	2.027e-5
chr11-001099452-ACC-*	chr11	1099452	ACC	*	924.97	VQSRTrancheINDEL99.90to99.95	0	none	4.500000000000005e-4	2	108	4.500000000000005e-4
chr11-001099452-ACC-A	chr11	1099452	ACC	A	924.97	VQSRTrancheINDEL99.90to99.95	7.561e-5	amr	0	0	108	7.561e-5
chr11-001099453-C-*	chr11	1099453	C	*	538	VQSRTrancheSNP99.80to99.90	0	none	4.720000000000004e-4	2	106	4.720000000000004e-4
chr11-001099453-C-G	chr11	1099453	C	G	538	VQSRTrancheSNP99.80to99.90	8.9e-7	nfe	0	0	106	1e-6
chr11-001099455-ACTACGGTGACCCCAACCCCAACACCCACCGGCACACAGACCCCAACCACGACACCCATCACCACCAC-*	chr11	1099455	ACTACGGTGACCCCAACCCCAACACCCACCGGCACACAGACCCCAACCACGACACCCATCACCACCAC	*	666.97	VQSRTrancheINDEL99.50to99.90	0	none	4.500000000000005e-4	2	106	4.500000000000005e-4
chr11-001099455-ACTACGGTGACCCCAACCCCAACACCCACCGGCACACAGACCCCAACCACGACACCCATCACCACCAC-A	chr11	1099455	ACTACGGTGACCCCAACCCCAACACCCACCGGCACACAGACCCCAACCACGACACCCATCACCACCAC	A	666.97	VQSRTrancheINDEL99.50to99.90	2.312e-5	amr	0	0	106	2.312e-5
chr11-001099456-C-*	chr11	1099456	C	*	2323	PASS	0	none	4.720000000000004e-4	2	106	4.720000000000004e-4
chr11-001099456-C-G	chr11	1099456	C	G	2323	PASS	1.6972e-4	nfe	7.099999999999998e-5	0	106	1.6972e-4
chr11-001099457-TACGGTGACCCCAACCCCAACACCCACCGGCACACAGACCCCAACCACGACACCCATCACCACCACCACC-*	chr11	1099457	TACGGTGACCCCAACCCCAACACCCACCGGCACACAGACCCCAACCACGACACCCATCACCACCACCACC	*	34040	VQSRTrancheINDEL99.50to99.90	0	none	4.500000000000005e-4	2	82	4.500000000000005e-4
chr11-001099457-TACGGTGACCCCAACCCCAACACCCACCGGCACACAGACCCCAACCACGACACCCATCACCACCACCACC-AACGGTGACCCCAACCCCAACACCCACCGGCACACAGACCCCAACCACGACACCCATCACCACCACCACC	chr11	1099457	TACGGTGACCCCAACCCCAACACCCACCGGCACACAGACCCCAACCACGACACCCATCACCACCACCACC	AACGGTGACCCCAACCCCAACACCCACCGGCACACAGACCCCAACCACGACACCCATCACCACCACCACC	34040	VQSRTrancheINDEL99.50to99.90	0	none	0	0	82	1e-6
chr11-001099457-TACGGTGACCCCAACCCCAACACCCACCGGCACACAGACCCCAACCACGACACCCATCACCACCACCACC-CACGGTGACCCCAACCCCAACACCCACCGGCACACAGACCCCAACCACGACACCCATCACCACCACCACC	chr11	1099457	TACGGTGACCCCAACCCCAACACCCACCGGCACACAGACCCCAACCACGACACCCATCACCACCACCACC	CACGGTGACCCCAACCCCAACACCCACCGGCACACAGACCCCAACCACGACACCCATCACCACCACCACC	34040	VQSRTrancheINDEL99.50to99.90	0	none	0.002113	0	82	0.002113
chr11-001099457-TACGGTGACCCCAACCCCAACACCCACCGGCACACAGACCCCAACCACGACACCCATCACCACCACCACC-T	chr11	1099457	TACGGTGACCCCAACCCCAACACCCACCGGCACACAGACCCCAACCACGACACCCATCACCACCACCACC	T	34040	VQSRTrancheINDEL99.50to99.90	1.413e-5	nfe	5.2999999999999994e-5	0	82	5.2999999999999994e-5
chr11-001099457-TACGGTGACCCCAACCCCAACACCCACCGGCACACAGACCCCAACCACGACACCCATCACCACCACCACC-TACGGTGACCCCAACCCCAACACCCACCGGCACACAGACCCCAACATCGACACCCATCACCACCACCACCACGGTGACCCCAACCCCAACACCCACCGGCACACAGACCCCAACCACGACACCCATCACCACCACCACC	chr11	1099457	TACGGTGACCCCAACCCCAACACCCACCGGCACACAGACCCCAACCACGACACCCATCACCACCACCACC	TACGGTGACCCCAACCCCAACACCCACCGGCACACAGACCCCAACATCGACACCCATCACCACCACCACCACGGTGACCCCAACCCCAACACCCACCGGCACACAGACCCCAACCACGACACCCATCACCACCACCACC	34040	VQSRTrancheINDEL99.50to99.90	0	none	0	0	82	1e-6
chr11-001099457-TACGGTGACCCCAACCCCAACACCCACCGGCACACAGACCCCAACCACGACACCCATCACCACCACCACC-TACGGTGACCCCAACCCCAACACCCACCGGCACACAGACCCCAACCACGACACCCATCACCACCACCACTACGGTGACCCCAACCCCAACACCCACCGGCACACAGACCCCAACCCCAACAGCCATCACCACCACCACCACGGTGACCCCAACCCCAACACCCACCGGCACACAGACCCCAACCACGACACCCATCACCACCACCACC	chr11	1099457	TACGGTGACCCCAACCCCAACACCCACCGGCACACAGACCCCAACCACGACACCCATCACCACCACCACC	TACGGTGACCCCAACCCCAACACCCACCGGCACACAGACCCCAACCACGACACCCATCACCACCACCACTACGGTGACCCCAACCCCAACACCCACCGGCACACAGACCCCAACCCCAACAGCCATCACCACCACCACCACGGTGACCCCAACCCCAACACCCACCGGCACACAGACCCCAACCACGACACCCATCACCACCACCACC	34040	VQSRTrancheINDEL99.50to99.90	0	none	0	0	82	1e-6
chr11-001099457-TACGGTGACCCCAACCCCAACACCCACCGGCACACAGACCCCAACCACGACACCCATCACCACCACCACC-TACGGTGACCCCAACCCCAACACCCACCGGCACACAGACCCCAACCACGACACCCATCAGCACCACCACCACGGTGACCCCAACCCCAACACCCACCGGCACACAGACCCCAACCACGACACCCATCACCACCACCACC	chr11	1099457	TACGGTGACCCCAACCCCAACACCCACCGGCACACAGACCCCAACCACGACACCCATCACCACCACCACC	TACGGTGACCCCAACCCCAACACCCACCGGCACACAGACCCCAACCACGACACCCATCAGCACCACCACCACGGTGACCCCAACCCCAACACCCACCGGCACACAGACCCCAACCACGACACCCATCACCACCACCACC	34040	VQSRTrancheINDEL99.50to99.90	0	none	0	0	82	1e-6
chr11-001099457-TACGGTGACCCCAACCCCAACACCCACCGGCACACAGACCCCAACCACGACACCCATCACCACCACCACC-TACGGTGACCCCAACCCCAACACCCACCGGCACACAGACCCCAACCCCGACACCCATCACCACCACCACCACGGTGACCCCAACCCCAACACCCACCGGCACACAGACCCCAACCACGACACCCATCACCACCACCACC	chr11	1099457	TACGGTGACCCCAACCCCAACACCCACCGGCACACAGACCCCAACCACGACACCCATCACCACCACCACC	TACGGTGACCCCAACCCCAACACCCACCGGCACACAGACCCCAACCCCGACACCCATCACCACCACCACCACGGTGACCCCAACCCCAACACCCACCGGCACACAGACCCCAACCACGACACCCATCACCACCACCACC	34040	VQSRTrancheINDEL99.50to99.90	0	none	9e-6	0	82	9e-6
chr11-001099457-TACGGTGACCCCAACCCCAACACCCACCGGCACACAGACCCCAACCACGACACCCATCACCACCACCACC-TACGGTGACCCCAACCCCAACACCCACCGGCACACAGACCCCAACCCCGACACCCATCTCCACCACCACCACGGTGACCCCAACCCCAACACCCACCGGCACACAGACCCCAACCACGACACCCATCACCACCACCACC	chr11	1099457	TACGGTGACCCCAACCCCAACACCCACCGGCACACAGACCCCAACCACGACACCCATCACCACCACCACC	TACGGTGACCCCAACCCCAACACCCACCGGCACACAGACCCCAACCCCGACACCCATCTCCACCACCACCACGGTGACCCCAACCCCAACACCCACCGGCACACAGACCCCAACCACGACACCCATCACCACCACCACC	34040	VQSRTrancheINDEL99.50to99.90	0	none	5.2999999999999994e-5	0	82	5.2999999999999994e-5
chr11-001099457-TACGGTGACCCCAACCCCAACACCCACCGGCACACAGACCCCAACCACGACACCCATCACCACCACCACC-TACGGTGACCCCAACCCCGACACCCACCGGCACACAGACCCCAACATCGACACCCATCACCACCACCACCACGGTGACCCCAACCCCAACACCCACCGGCACACAGACCCCAACCACGACACCCATCACCACCACCACC	chr11	1099457	TACGGTGACCCCAACCCCAACACCCACCGGCACACAGACCCCAACCACGACACCCATCACCACCACCACC	TACGGTGACCCCAACCCCGACACCCACCGGCACACAGACCCCAACATCGACACCCATCACCACCACCACCACGGTGACCCCAACCCCAACACCCACCGGCACACAGACCCCAACCACGACACCCATCACCACCACCACC	34040	VQSRTrancheINDEL99.50to99.90	0	none	9e-6	0	82	9e-6
chr11-001099457-TACGGTGACCCCAACCCCAACACCCACCGGCACACAGACCCCAACCACGACACCCATCACCACCACCACC-TCATCACCACCACCACC	chr11	1099457	TACGGTGACCCCAACCCCAACACCCACCGGCACACAGACCCCAACCACGACACCCATCACCACCACCACC	TCATCACCACCACCACC	34040	VQSRTrancheINDEL99.50to99.90	0	none	0	0	82	1e-6
chr11-001099459-C-*	chr11	1099459	C	*	1850	VQSRTrancheSNP99.80to99.90	0	none	3.6000000000000035e-4	0	104	3.6000000000000035e-4
chr11-001099459-C-T	chr11	1099459	C	T	1850	VQSRTrancheSNP99.80to99.90	5.598e-5	amr	3.6999999999999985e-5	0	104	5.598e-5
chr11-001099460-G-*	chr11	1099460	G	*	2656	VQSRTrancheINDEL99.50to99.90	0	none	3.6000000000000035e-4	0	110	3.6000000000000035e-4
chr11-001099460-G-A	chr11	1099460	G	A	2656	VQSRTrancheINDEL99.50to99.90	3.898e-5	amr	2.2000000000000003e-5	0	110	3.898e-5
chr11-001099460-G-GGTGACCCCAACCCCAACACCCACCGGCACACAGACCCCAACCACGACACCCATCACCACCACCACTACA	chr11	1099460	G	GGTGACCCCAACCCCAACACCCACCGGCACACAGACCCCAACCACGACACCCATCACCACCACCACTACA	2656	VQSRTrancheINDEL99.50to99.90	7.5e-7	nfe	0	0	110	1e-6
chr11-001099461-G-*	chr11	1099461	G	*	865	VQSRTrancheSNP99.80to99.90	0	none	3.6000000000000035e-4	0	112	3.6000000000000035e-4
chr11-001099461-G-A	chr11	1099461	G	A	865	VQSRTrancheSNP99.80to99.90	3.24e-6	nfe	0	1	112	3.24e-6
chr11-001099462-TGACCCCAACCCCAACACCCACCGGCACACAGACCCCAACCACGAC-*	chr11	1099462	TGACCCCAACCCCAACACCCACCGGCACACAGACCCCAACCACGAC	*	1050	VQSRTrancheINDEL99.90to99.95	0	none	3.6000000000000035e-4	0	112	3.6000000000000035e-4
chr11-001099462-TGACCCCAACCCCAACACCCACCGGCACACAGACCCCAACCACGAC-CGACCCCAACCCCAACACCCACCGGCACACAGACCCCAACCACGAC	chr11	1099462	TGACCCCAACCCCAACACCCACCGGCACACAGACCCCAACCACGAC	CGACCCCAACCCCAACACCCACCGGCACACAGACCCCAACCACGAC	1050	VQSRTrancheINDEL99.90to99.95	0	none	0	0	112	1e-6
chr11-001099462-TGACCCCAACCCCAACACCCACCGGCACACAGACCCCAACCACGAC-T	chr11	1099462	TGACCCCAACCCCAACACCCACCGGCACACAGACCCCAACCACGAC	T	1050	VQSRTrancheINDEL99.90to99.95	7.5e-7	nfe	1.47e-4	2	112	1.47e-4
chr11-001099463-GACCCCAACCCCAACACCCACCGGCACACAGACCCCAACCACGACACCCATCACCACCACCACCACGGTGACCCCA-*	chr11	1099463	GACCCCAACCCCAACACCCACCGGCACACAGACCCCAACCACGACACCCATCACCACCACCACCACGGTGACCCCA	*	326.97	VQSRTrancheINDEL99.90to99.95	0	none	5.870000000000005e-4	2	106	5.870000000000005e-4
chr11-001099463-GACCCCAACCCCAACACCCACCGGCACACAGACCCCAACCACGACACCCATCACCACCACCACCACGGTGACCCCA-G	chr11	1099463	GACCCCAACCCCAACACCCACCGGCACACAGACCCCAACCACGACACCCATCACCACCACCACCACGGTGACCCCA	G	326.97	VQSRTrancheINDEL99.90to99.95	0	none	0	0	106	1e-6
chr11-001099464-AC-*	chr11	1099464	AC	*	1377	VQSRTrancheINDEL99.50to99.90	0	none	6.100000000000004e-4	2	106	6.100000000000004e-4
chr11-001099464-AC-A	chr11	1099464	AC	A	1377	VQSRTrancheINDEL99.50to99.90	0	none	0	0	106	1e-6
chr11-001099464-AC-TC	chr11	1099464	AC	TC	1377	VQSRTrancheINDEL99.50to99.90	0	none	9e-6	0	106	9e-6
chr11-001099468-C-*	chr11	1099468	C	*	1353	VQSRTrancheSNP99.95to100.00	0	none	6.100000000000004e-4	2	110	6.100000000000004e-4
chr11-001099468-C-G	chr11	1099468	C	G	1353	VQSRTrancheSNP99.95to100.00	2.484e-5	sas	0	0	110	2.484e-5
chr11-001099471-C-*	chr11	1099471	C	*	369.97	VQSRTrancheINDEL99.50to99.90	0	none	6.100000000000004e-4	2	110	6.100000000000004e-4
chr11-001099471-C-CCCCAACACCCACCGGCACACAGACCCCAACCACGACACCCATCACCACCACCACCACGGTGACCCCAAA	chr11	1099471	C	CCCCAACACCCACCGGCACACAGACCCCAACCACGACACCCATCACCACCACCACCACGGTGACCCCAAA	369.97	VQSRTrancheINDEL99.50to99.90	0	none	0	0	110	1e-6
chr11-001099475-AACACCCACCGGCACACAGACCCCAACCACGACACCCATCACCACCACCACCACGGTGACCCCAACCCCG-*	chr11	1099475	AACACCCACCGGCACACAGACCCCAACCACGACACCCATCACCACCACCACCACGGTGACCCCAACCCCG	*	11192	VQSRTrancheINDEL99.50to99.90	0	none	6.100000000000004e-4	2	104	6.100000000000004e-4
chr11-001099475-AACACCCACCGGCACACAGACCCCAACCACGACACCCATCACCACCACCACCACGGTGACCCCAACCCCG-A	chr11	1099475	AACACCCACCGGCACACAGACCCCAACCACGACACCCATCACCACCACCACCACGGTGACCCCAACCCCG	A	11192	VQSRTrancheINDEL99.50to99.90	9.346e-5	nfe	1.47e-4	0	104	1.47e-4
chr11-001099475-AACACCCACCGGCACACAGACCCCAACCACGACACCCATCACCACCACCACCACGGTGACCCCAACCCCG-AACACCCACCGGCACACAGACCCCAACCACGACACCCATCACCACCACCACTACGGTGACCCCAACCCCGACACCCACCGGCACACAGACCCCAACCACGACACCCATCACCACCACCACCACGGTGACCCCAACCCCG	chr11	1099475	AACACCCACCGGCACACAGACCCCAACCACGACACCCATCACCACCACCACCACGGTGACCCCAACCCCG	AACACCCACCGGCACACAGACCCCAACCACGACACCCATCACCACCACCACTACGGTGACCCCAACCCCGACACCCACCGGCACACAGACCCCAACCACGACACCCATCACCACCACCACCACGGTGACCCCAACCCCG	11192	VQSRTrancheINDEL99.50to99.90	0	none	0	0	104	1e-6
chr11-001099475-AACACCCACCGGCACACAGACCCCAACCACGACACCCATCACCACCACCACCACGGTGACCCCAACCCCG-AACACCCACCGGCACACAGACCCCAACCCCAACAGCCATCACCACCACCACCACGGTGACCCCAACCCCGACACCCACCGGCACACAGACCCCAACCACGACACCCATCACCACCACCACCACGGTGACCCCAACCCCG	chr11	1099475	AACACCCACCGGCACACAGACCCCAACCACGACACCCATCACCACCACCACCACGGTGACCCCAACCCCG	AACACCCACCGGCACACAGACCCCAACCCCAACAGCCATCACCACCACCACCACGGTGACCCCAACCCCGACACCCACCGGCACACAGACCCCAACCACGACACCCATCACCACCACCACCACGGTGACCCCAACCCCG	11192	VQSRTrancheINDEL99.50to99.90	0	none	9e-6	0	104	9e-6
chr11-001099475-AACACCCACCGGCACACAGACCCCAACCACGACACCCATCACCACCACCACCACGGTGACCCCAACCCCG-GACACCCACCGGCACACAGACCCCAACCACGACACCCATCACCACCACCACCACGGTGACCCCAACCCCG	chr11	1099475	AACACCCACCGGCACACAGACCCCAACCACGACACCCATCACCACCACCACCACGGTGACCCCAACCCCG	GACACCCACCGGCACACAGACCCCAACCACGACACCCATCACCACCACCACCACGGTGACCCCAACCCCG	11192	VQSRTrancheINDEL99.50to99.90	0	none	7.099999999999998e-5	0	104	7.099999999999998e-5
chr11-001099484-C-*	chr11	1099484	C	*	5666	VQSRTrancheINDEL99.50to99.90	0	none	8.440000000000002e-4	2	66	8.440000000000002e-4
chr11-001099484-C-CGGCACACAGACCCCAACCACGACACCCATCACCACCACCACTACGGTGACCCCAACCCCAACACCCACT	chr11	1099484	C	CGGCACACAGACCCCAACCACGACACCCATCACCACCACCACTACGGTGACCCCAACCCCAACACCCACT	5666	VQSRTrancheINDEL99.50to99.90	0	none	9e-6	0	66	9e-6
chr11-001099484-C-T	chr11	1099484	C	T	5666	VQSRTrancheINDEL99.50to99.90	3.3659e-4	afr	1.47e-4	0	66	3.3659e-4
chr11-001099485-G-*	chr11	1099485	G	*	11573	VQSRTrancheSNP99.80to99.90	0	none	8.430000000000002e-4	2	46	8.430000000000002e-4
chr11-001099485-G-A	chr11	1099485	G	A	11573	VQSRTrancheSNP99.80to99.90	1.8114e-4	amr	3.8200000000000034e-4	0	46	3.8200000000000034e-4
chr11-001099486-G-*	chr11	1099486	G	*	598	VQSRTrancheSNP99.80to99.90	0	none	8.440000000000002e-4	2	62	8.440000000000002e-4
chr11-001099486-G-C	chr11	1099486	G	C	598	VQSRTrancheSNP99.80to99.90	3.86e-5	nfe	0	0	62	3.86e-5
chr11-001099490-A-*	chr11	1099490	A	*	1220	VQSRTrancheSNP99.90to99.95	0	none	8.440000000000002e-4	2	70	8.440000000000002e-4
chr11-001099490-A-C	chr11	1099490	A	C	1220	VQSRTrancheSNP99.90to99.95	3.2e-7	nfe	0	0	70	1e-6
chr11-001099491-C-*	chr11	1099491	C	*	576	VQSRTrancheSNP99.95to100.00	0	none	8.440000000000002e-4	2	70	8.440000000000002e-4
chr11-001099491-C-G	chr11	1099491	C	G	576	VQSRTrancheSNP99.95to100.00	2.84e-6	nfe	0	0	70	2.84e-6
chr11-001099494-A-*	chr11	1099494	A	*	522	VQSRTrancheSNP99.95to100.00	0	none	8.440000000000002e-4	2	68	8.440000000000002e-4
chr11-001099494-A-G	chr11	1099494	A	G	522	VQSRTrancheSNP99.95to100.00	3.36e-6	nfe	0	0	68	3.36e-6
chr11-001099497-C-*	chr11	1099497	C	*	1324	VQSRTrancheSNP99.80to99.90	0	none	8.440000000000002e-4	2	72	8.440000000000002e-4
chr11-001099497-C-T	chr11	1099497	C	T	1324	VQSRTrancheSNP99.80to99.90	0	none	9e-6	0	72	9e-6
chr11-001099502-C-*	chr11	1099502	C	*	13219	VQSRTrancheINDEL99.50to99.90	0	none	8.910000000000005e-4	2	76	8.910000000000005e-4
chr11-001099502-C-A	chr11	1099502	C	A	13219	VQSRTrancheINDEL99.50to99.90	2.0874e-4	nfe	2.9400000000000004e-4	0	76	2.9400000000000004e-4
chr11-001099502-C-CACGACACCCATCACCACCACCACTACGGTGACCCCAAACCCAACACCCACTGGCACACAGACCCCAACA	chr11	1099502	C	CACGACACCCATCACCACCACCACTACGGTGACCCCAAACCCAACACCCACTGGCACACAGACCCCAACA	13219	VQSRTrancheINDEL99.50to99.90	0	none	0	0	76	1e-6
chr11-001099502-C-CACGGTACTCATCACCACCACCACCACGGTGACCCCAACCCCGACACCCACCGGCACACAGACCCCAACA	chr11	1099502	C	CACGGTACTCATCACCACCACCACCACGGTGACCCCAACCCCGACACCCACCGGCACACAGACCCCAACA	13219	VQSRTrancheINDEL99.50to99.90	0	none	9e-6	0	76	9e-6
chr11-001099503-A-*	chr11	1099503	A	*	35149	VQSRTrancheINDEL99.50to99.90	0	none	8.910000000000005e-4	2	42	8.910000000000005e-4
chr11-001099503-A-ACGACACCCATCACCACCACCACCACGGTGACCCCAACCCCGACACCCACCGGCACACAGACCCCAACCC	chr11	1099503	A	ACGACACCCATCACCACCACCACCACGGTGACCCCAACCCCGACACCCACCGGCACACAGACCCCAACCC	35149	VQSRTrancheINDEL99.50to99.90	0	none	9e-6	0	42	9e-6
chr11-001099503-A-ACGACACCCATCTCCACCACCACTACGGTGACCCCAACCCCAACACCCACTGGCACAGAGGCCCCAACCC	chr11	1099503	A	ACGACACCCATCTCCACCACCACTACGGTGACCCCAACCCCAACACCCACTGGCACAGAGGCCCCAACCC	35149	VQSRTrancheINDEL99.50to99.90	0	none	3.6999999999999985e-5	0	42	3.6999999999999985e-5
chr11-001099503-A-C	chr11	1099503	A	C	35149	VQSRTrancheINDEL99.50to99.90	2.3134e-4	nfe	0.00115399999999999	0	42	0.00115399999999999
chr11-001099503-A-T	chr11	1099503	A	T	35149	VQSRTrancheINDEL99.50to99.90	3.044e-5	eas	1.47e-4	0	42	1.47e-4
chr11-001099504-CGACACCCATCACCACCACCACCACGGTGACCCCAACCCCGACACCCACCGGCACACAGACCCCAACCACGGTACTCATCACCACCACCACTACGATGACCCCAACCCCAACACCCACCAGCACAAAGAGTACAACCGT-*	chr11	1099504	CGACACCCATCACCACCACCACCACGGTGACCCCAACCCCGACACCCACCGGCACACAGACCCCAACCACGGTACTCATCACCACCACCACTACGATGACCCCAACCCCAACACCCACCAGCACAAAGAGTACAACCGT	*	66925	VQSRTrancheINDEL99.50to99.90	0	none	6.790000000000002e-4	2	76	6.790000000000002e-4
chr11-001099504-CGACACCCATCACCACCACCACCACGGTGACCCCAACCCCGACACCCACCGGCACACAGACCCCAACCACGGTACTCATCACCACCACCACTACGATGACCCCAACCCCAACACCCACCAGCACAAAGAGTACAACCGT-C	chr11	1099504	CGACACCCATCACCACCACCACCACGGTGACCCCAACCCCGACACCCACCGGCACACAGACCCCAACCACGGTACTCATCACCACCACCACTACGATGACCCCAACCCCAACACCCACCAGCACAAAGAGTACAACCGT	C	66925	VQSRTrancheINDEL99.50to99.90	7.8e-7	nfe	2.2000000000000003e-5	0	76	2.2000000000000003e-5
chr11-001099504-CGACACCCATCACCACCACCACCACGGTGACCCCAACCCCGACACCCACCGGCACACAGACCCCAACCACGGTACTCATCACCACCACCACTACGATGACCCCAACCCCAACACCCACCAGCACAAAGAGTACAACCGT-TGACACCCATCACCACCACCACCACGGTGACCCCAACCCCGACACCCACCGGCACACAGACCCCAACCACGGTACTCATCACCACCACCACTACGATGACCCCAACCCCAACACCCACCAGCACAAAGAGTACAACCGT	chr11	1099504	CGACACCCATCACCACCACCACCACGGTGACCCCAACCCCGACACCCACCGGCACACAGACCCCAACCACGGTACTCATCACCACCACCACTACGATGACCCCAACCCCAACACCCACCAGCACAAAGAGTACAACCGT	TGACACCCATCACCACCACCACCACGGTGACCCCAACCCCGACACCCACCGGCACACAGACCCCAACCACGGTACTCATCACCACCACCACTACGATGACCCCAACCCCAACACCCACCAGCACAAAGAGTACAACCGT	66925	VQSRTrancheINDEL99.50to99.90	0	none	0.003672	0	76	0.003672
chr11-001099505-G-*	chr11	1099505	G	*	3137	VQSRTrancheSNP99.95to100.00	0	none	7.260000000000005e-4	2	76	7.260000000000005e-4
chr11-001099505-G-A	chr11	1099505	G	A	3137	VQSRTrancheSNP99.95to100.00	8.125e-5	amr	9e-6	0	76	8.125e-5
chr11-001099506-A-*	chr11	1099506	A	*	148	PASS	0	none	7.260000000000005e-4	2	78	7.260000000000005e-4
chr11-001099506-A-G	chr11	1099506	A	G	148	PASS	2.82e-6	nfe	0	0	78	2.82e-6
chr11-001099507-C-*	chr11	1099507	C	*	3009	VQSRTrancheSNP99.80to99.90	0	none	7.260000000000005e-4	2	80	7.260000000000005e-4
chr11-001099507-C-A	chr11	1099507	C	A	3009	VQSRTrancheSNP99.80to99.90	0	none	0	0	80	1e-6
chr11-001099507-C-T	chr11	1099507	C	T	3009	VQSRTrancheSNP99.80to99.90	7.02e-6	nfe	3.6999999999999985e-5	0	80	3.6999999999999985e-5
chr11-001099509-C-*	chr11	1099509	C	*	4944	VQSRTrancheSNP99.70to99.80	0	none	4.950000000000003e-4	0	80	4.950000000000003e-4
chr11-001099509-C-G	chr11	1099509	C	G	4944	VQSRTrancheSNP99.70to99.80	2.8571e-4	amr	3.6999999999999985e-5	0	80	2.8571e-4
chr11-001099509-C-T	chr11	1099509	C	T	4944	VQSRTrancheSNP99.70to99.80	2.09e-6	nfe	0	0	80	2.09e-6
chr11-001099510-CCATCACCACCACCACCACGGTGACCCCAACCCCGACACCCACCGGCACACAGACCCCAACCACGGTACT-*	chr11	1099510	CCATCACCACCACCACCACGGTGACCCCAACCCCGACACCCACCGGCACACAGACCCCAACCACGGTACT	*	2986	VQSRTrancheINDEL99.95to100.00	0	none	4.950000000000003e-4	0	82	4.950000000000003e-4
chr11-001099510-CCATCACCACCACCACCACGGTGACCCCAACCCCGACACCCACCGGCACACAGACCCCAACCACGGTACT-C	chr11	1099510	CCATCACCACCACCACCACGGTGACCCCAACCCCGACACCCACCGGCACACAGACCCCAACCACGGTACT	C	2986	VQSRTrancheINDEL99.95to100.00	1.2307e-4	amr	2.2000000000000003e-5	0	82	1.2307e-4
chr11-001099510-CCATCACCACCACCACCACGGTGACCCCAACCCCGACACCCACCGGCACACAGACCCCAACCACGGTACT-CCATCACCACCACCACCACGGTGACCCCAACCCCGACACCCACCGGCACACAGACCCCAACCACGGTACTCATCACCACCACCACCACGGTGACCCCAACCCCGACACCCACCGGCACACAGACCCCAACCACGGTACT	chr11	1099510	CCATCACCACCACCACCACGGTGACCCCAACCCCGACACCCACCGGCACACAGACCCCAACCACGGTACT	CCATCACCACCACCACCACGGTGACCCCAACCCCGACACCCACCGGCACACAGACCCCAACCACGGTACTCATCACCACCACCACCACGGTGACCCCAACCCCGACACCCACCGGCACACAGACCCCAACCACGGTACT	2986	VQSRTrancheINDEL99.95to100.00	0	none	0	0	82	1e-6
chr11-001099510-CCATCACCACCACCACCACGGTGACCCCAACCCCGACACCCACCGGCACACAGACCCCAACCACGGTACT-TCATCACCACCACCACCACGGTGACCCCAACCCCGACACCCACCGGCACACAGACCCCAACCACGGTACT	chr11	1099510	CCATCACCACCACCACCACGGTGACCCCAACCCCGACACCCACCGGCACACAGACCCCAACCACGGTACT	TCATCACCACCACCACCACGGTGACCCCAACCCCGACACCCACCGGCACACAGACCCCAACCACGGTACT	2986	VQSRTrancheINDEL99.95to100.00	0	none	0	0	82	1e-6
chr11-001099522-C-*	chr11	1099522	C	*	8524141	ExcessHet	0	none	2.9400000000000004e-4	0	118	2.9400000000000004e-4
chr11-001099522-C-A	chr11	1099522	C	A	8524141	ExcessHet	0.48966	nfe	0.4102249999999995	59	118	0.48966
chr11-001099522-C-CCACCACGGTGACCCCAACCCCAACACCCACCGGCACACAGACCCCAACCACGACACCCATCACCACCAA	chr11	1099522	C	CCACCACGGTGACCCCAACCCCAACACCCACCGGCACACAGACCCCAACCACGACACCCATCACCACCAA	8524141	ExcessHet	3.3e-7	nfe	2.7300000000000035e-4	0	118	2.7300000000000035e-4
chr11-001099522-C-CCACTACGGTGACCCCAACCCCAACACCCACCGGCACACAGACCCCAACCACGACACCCATCACCACCAA	chr11	1099522	C	CCACTACGGTGACCCCAACCCCAACACCCACCGGCACACAGACCCCAACCACGACACCCATCACCACCAA	8524141	ExcessHet	0	none	9e-6	0	118	9e-6
chr11-001099522-C-G	chr11	1099522	C	G	8524141	ExcessHet	0.0072699	eas	2.09e-4	0	118	0.0072699
chr11-001099544-GACACCCACCGGCACACAGACCCCAACCACGGTACTCATCACCACCACCACTACGATGACCCCAACCCCAACACCCACCAGCACAAAGAGTACAACCGTGACACCCATCACCACCACAACTACGGTGACCGCAACCCCA-*	chr11	1099544	GACACCCACCGGCACACAGACCCCAACCACGGTACTCATCACCACCACCACTACGATGACCCCAACCCCAACACCCACCAGCACAAAGAGTACAACCGTGACACCCATCACCACCACAACTACGGTGACCGCAACCCCA	*	448954	ExcessHet	0	none	2.2899999999999996e-4	0	54	2.2899999999999996e-4
chr11-001099544-GACACCCACCGGCACACAGACCCCAACCACGGTACTCATCACCACCACCACTACGATGACCCCAACCCCAACACCCACCAGCACAAAGAGTACAACCGTGACACCCATCACCACCACAACTACGGTGACCGCAACCCCA-AACACCCACCGGCACACAGACCCCAACCACGGTACTCATCACCACCACCACTACGATGACCCCAACCCCAACACCCACCAGCACAAAGAGTACAACCGTGACACCCATCACCACCACAACTACGGTGACCGCAACCCCA	chr11	1099544	GACACCCACCGGCACACAGACCCCAACCACGGTACTCATCACCACCACCACTACGATGACCCCAACCCCAACACCCACCAGCACAAAGAGTACAACCGTGACACCCATCACCACCACAACTACGGTGACCGCAACCCCA	AACACCCACCGGCACACAGACCCCAACCACGGTACTCATCACCACCACCACTACGATGACCCCAACCCCAACACCCACCAGCACAAAGAGTACAACCGTGACACCCATCACCACCACAACTACGGTGACCGCAACCCCA	448954	ExcessHet	0	none	0.04601200000000002	0	54	0.04601200000000002
chr11-001099544-GACACCCACCGGCACACAGACCCCAACCACGGTACTCATCACCACCACCACTACGATGACCCCAACCCCAACACCCACCAGCACAAAGAGTACAACCGTGACACCCATCACCACCACAACTACGGTGACCGCAACCCCA-CACACCCACCGGCACACAGACCCCAACCACGGTACTCATCACCACCACCACTACGATGACCCCAACCCCAACACCCACCAGCACAAAGAGTACAACCGTGACACCCATCACCACCACAACTACGGTGACCGCAACCCCA	chr11	1099544	GACACCCACCGGCACACAGACCCCAACCACGGTACTCATCACCACCACCACTACGATGACCCCAACCCCAACACCCACCAGCACAAAGAGTACAACCGTGACACCCATCACCACCACAACTACGGTGACCGCAACCCCA	CACACCCACCGGCACACAGACCCCAACCACGGTACTCATCACCACCACCACTACGATGACCCCAACCCCAACACCCACCAGCACAAAGAGTACAACCGTGACACCCATCACCACCACAACTACGGTGACCGCAACCCCA	448954	ExcessHet	0	none	0	0	54	1e-6
chr11-001099544-GACACCCACCGGCACACAGACCCCAACCACGGTACTCATCACCACCACCACTACGATGACCCCAACCCCAACACCCACCAGCACAAAGAGTACAACCGTGACACCCATCACCACCACAACTACGGTGACCGCAACCCCA-G	chr11	1099544	GACACCCACCGGCACACAGACCCCAACCACGGTACTCATCACCACCACCACTACGATGACCCCAACCCCAACACCCACCAGCACAAAGAGTACAACCGTGACACCCATCACCACCACAACTACGGTGACCGCAACCCCA	G	448954	ExcessHet	1.996e-5	nfe	9e-6	0	54	1.996e-5
chr11-001099544-GACACCCACCGGCACACAGACCCCAACCACGGTACTCATCACCACCACCACTACGATGACCCCAACCCCAACACCCACCAGCACAAAGAGTACAACCGTGACACCCATCACCACCACAACTACGGTGACCGCAACCCCA-GACACCCACCAGCACAAAGAGTACAACCGTGACACCCATCACCACCACAACTACGGTGACCGCAACCCCA	chr11	1099544	GACACCCACCGGCACACAGACCCCAACCACGGTACTCATCACCACCACCACTACGATGACCCCAACCCCAACACCCACCAGCACAAAGAGTACAACCGTGACACCCATCACCACCACAACTACGGTGACCGCAACCCCA	GACACCCACCAGCACAAAGAGTACAACCGTGACACCCATCACCACCACAACTACGGTGACCGCAACCCCA	448954	ExcessHet	0	none	0	0	54	1e-6
chr11-001099544-GACACCCACCGGCACACAGACCCCAACCACGGTACTCATCACCACCACCACTACGATGACCCCAACCCCAACACCCACCAGCACAAAGAGTACAACCGTGACACCCATCACCACCACAACTACGGTGACCGCAACCCCA-GACACCCACCAGCACAAAGAGTACAACCGTGACACCCATCACCACCACCACTACGGTGACCCCAACCCCAACACCCACCGGCACACAGACCCCAACCACGGTACTCATCACCACCACCACTACGATGACCCCAACCCCAACACCCACCAGCACAAAGAGTACAACCGTGACACCCATCACCACCACAACTACGGTGACCGCAACCCCA	chr11	1099544	GACACCCACCGGCACACAGACCCCAACCACGGTACTCATCACCACCACCACTACGATGACCCCAACCCCAACACCCACCAGCACAAAGAGTACAACCGTGACACCCATCACCACCACAACTACGGTGACCGCAACCCCA	GACACCCACCAGCACAAAGAGTACAACCGTGACACCCATCACCACCACCACTACGGTGACCCCAACCCCAACACCCACCGGCACACAGACCCCAACCACGGTACTCATCACCACCACCACTACGATGACCCCAACCCCAACACCCACCAGCACAAAGAGTACAACCGTGACACCCATCACCACCACAACTACGGTGACCGCAACCCCA	448954	ExcessHet	0	none	0	0	54	1e-6
chr11-001099544-GACACCCACCGGCACACAGACCCCAACCACGGTACTCATCACCACCACCACTACGATGACCCCAACCCCAACACCCACCAGCACAAAGAGTACAACCGTGACACCCATCACCACCACAACTACGGTGACCGCAACCCCA-GACACCCACCGGCACAAAGAGTACAACCGTGACACCCATCACCACCACAACTACGGTGACCCCAACCCCAACACCCACCGGCACACAGACCCCAACCACGGTACTCATCACCACCACCACTACGATGACCCCAACCCCAACACCCACCAGCACAAAGAGTACAACCGTGACACCCATCACCACCACAACTACGGTGACCGCAACCCCA	chr11	1099544	GACACCCACCGGCACACAGACCCCAACCACGGTACTCATCACCACCACCACTACGATGACCCCAACCCCAACACCCACCAGCACAAAGAGTACAACCGTGACACCCATCACCACCACAACTACGGTGACCGCAACCCCA	GACACCCACCGGCACAAAGAGTACAACCGTGACACCCATCACCACCACAACTACGGTGACCCCAACCCCAACACCCACCGGCACACAGACCCCAACCACGGTACTCATCACCACCACCACTACGATGACCCCAACCCCAACACCCACCAGCACAAAGAGTACAACCGTGACACCCATCACCACCACAACTACGGTGACCGCAACCCCA	448954	ExcessHet	0	none	7.260000000000005e-4	0	54	7.260000000000005e-4
chr11-001099544-GACACCCACCGGCACACAGACCCCAACCACGGTACTCATCACCACCACCACTACGATGACCCCAACCCCAACACCCACCAGCACAAAGAGTACAACCGTGACACCCATCACCACCACAACTACGGTGACCGCAACCCCA-GACACCCACCGGCACACAGACCCCAACCACGACACCCATCACCACCACCACCACGGTGACCCCAACCCCAACACCCACCGGCACACAGACCCCAACCACGGTACTCATCACCACCACCACTACGATGACCCCAACCCCAACACCCACCAGCACAAAGAGTACAACCGTGACACCCATCACCACCACAACTACGGTGACCGCAACCCCA	chr11	1099544	GACACCCACCGGCACACAGACCCCAACCACGGTACTCATCACCACCACCACTACGATGACCCCAACCCCAACACCCACCAGCACAAAGAGTACAACCGTGACACCCATCACCACCACAACTACGGTGACCGCAACCCCA	GACACCCACCGGCACACAGACCCCAACCACGACACCCATCACCACCACCACCACGGTGACCCCAACCCCAACACCCACCGGCACACAGACCCCAACCACGGTACTCATCACCACCACCACTACGATGACCCCAACCCCAACACCCACCAGCACAAAGAGTACAACCGTGACACCCATCACCACCACAACTACGGTGACCGCAACCCCA	448954	ExcessHet	0	none	0	1	54	1e-6
chr11-001099544-GACACCCACCGGCACACAGACCCCAACCACGGTACTCATCACCACCACCACTACGATGACCCCAACCCCAACACCCACCAGCACAAAGAGTACAACCGTGACACCCATCACCACCACAACTACGGTGACCGCAACCCCA-GACACCCACCGGCACACAGACCCCAACCACGACACCCATCAGCACCACCACCACGACTACGGTGACCCCAACCCCAACACCCACCGGCACACAGACCCCAACCACGGTACTCATCACCACCACCACTACGATGACCCCAACCCCAACACCCACCAGCACAAAGAGTACAACCGTGACACCCATCACCACCACAACTACGGTGACCGCAACCCCA	chr11	1099544	GACACCCACCGGCACACAGACCCCAACCACGGTACTCATCACCACCACCACTACGATGACCCCAACCCCAACACCCACCAGCACAAAGAGTACAACCGTGACACCCATCACCACCACAACTACGGTGACCGCAACCCCA	GACACCCACCGGCACACAGACCCCAACCACGACACCCATCAGCACCACCACCACGACTACGGTGACCCCAACCCCAACACCCACCGGCACACAGACCCCAACCACGGTACTCATCACCACCACCACTACGATGACCCCAACCCCAACACCCACCAGCACAAAGAGTACAACCGTGACACCCATCACCACCACAACTACGGTGACCGCAACCCCA	448954	ExcessHet	0	none	0	0	54	1e-6
chr11-001099544-GACACCCACCGGCACACAGACCCCAACCACGGTACTCATCACCACCACCACTACGATGACCCCAACCCCAACACCCACCAGCACAAAGAGTACAACCGTGACACCCATCACCACCACAACTACGGTGACCGCAACCCCA-GACACCCACCGGCACACAGACCCCAACCACGACACCCATCAGCACCACCACCACGGTGACCCCAACAGCAACACCCACCGGCACACAGACCCCAACCACGGTACTCATCACCACCACCACTACGATGACCCCAACCCCAACACCCACCAGCACAAAGAGTACAACCGTGACACCCATCACCACCACAACTACGGTGACCGCAACCCCA	chr11	1099544	GACACCCACCGGCACACAGACCCCAACCACGGTACTCATCACCACCACCACTACGATGACCCCAACCCCAACACCCACCAGCACAAAGAGTACAACCGTGACACCCATCACCACCACAACTACGGTGACCGCAACCCCA	GACACCCACCGGCACACAGACCCCAACCACGACACCCATCAGCACCACCACCACGGTGACCCCAACAGCAACACCCACCGGCACACAGACCCCAACCACGGTACTCATCACCACCACCACTACGATGACCCCAACCCCAACACCCACCAGCACAAAGAGTACAACCGTGACACCCATCACCACCACAACTACGGTGACCGCAACCCCA	448954	ExcessHet	0	none	0	0	54	1e-6
chr11-001099544-GACACCCACCGGCACACAGACCCCAACCACGGTACTCATCACCACCACCACTACGATGACCCCAACCCCAACACCCACCAGCACAAAGAGTACAACCGTGACACCCATCACCACCACAACTACGGTGACCGCAACCCCA-GACACCCACCGGCACACAGACCCCAACCACGACACCCATTACCACCACCACTACGGTGACCCCAACCCCAACACCCACCGGCACACAGACCCCAACCACGGTACTCATCACCACCACCACTACGATGACCCCAACCCCAACACCCACCAGCACAAAGAGTACAACCGTGACACCCATCACCACCACAACTACGGTGACCGCAACCCCA	chr11	1099544	GACACCCACCGGCACACAGACCCCAACCACGGTACTCATCACCACCACCACTACGATGACCCCAACCCCAACACCCACCAGCACAAAGAGTACAACCGTGACACCCATCACCACCACAACTACGGTGACCGCAACCCCA	GACACCCACCGGCACACAGACCCCAACCACGACACCCATTACCACCACCACTACGGTGACCCCAACCCCAACACCCACCGGCACACAGACCCCAACCACGGTACTCATCACCACCACCACTACGATGACCCCAACCCCAACACCCACCAGCACAAAGAGTACAACCGTGACACCCATCACCACCACAACTACGGTGACCGCAACCCCA	448954	ExcessHet	0	none	0	0	54	1e-6
chr11-001099544-GACACCCACCGGCACACAGACCCCAACCACGGTACTCATCACCACCACCACTACGATGACCCCAACCCCAACACCCACCAGCACAAAGAGTACAACCGTGACACCCATCACCACCACAACTACGGTGACCGCAACCCCA-GACACCCACCGGCACACAGACCCCAACCACGGTACTCATCACCACCACCACCACGGTGACCCCAACCCCAACACCCACCGGCACACAGACCCCAACCCCGACACCCATCTCCACCACCACCACGGTGACACCAACCCCAACACCCACCGGCACACAGACCCCAACCACGGTACTCATCACCACCACCACTACGATGACCCCAACCCCAACACCCACCAGCACAAAGAGTACAACCGTGACACCCATCACCACCACAACTACGGTGACCGCAACCCCA	chr11	1099544	GACACCCACCGGCACACAGACCCCAACCACGGTACTCATCACCACCACCACTACGATGACCCCAACCCCAACACCCACCAGCACAAAGAGTACAACCGTGACACCCATCACCACCACAACTACGGTGACCGCAACCCCA	GACACCCACCGGCACACAGACCCCAACCACGGTACTCATCACCACCACCACCACGGTGACCCCAACCCCAACACCCACCGGCACACAGACCCCAACCCCGACACCCATCTCCACCACCACCACGGTGACACCAACCCCAACACCCACCGGCACACAGACCCCAACCACGGTACTCATCACCACCACCACTACGATGACCCCAACCCCAACACCCACCAGCACAAAGAGTACAACCGTGACACCCATCACCACCACAACTACGGTGACCGCAACCCCA	448954	ExcessHet	0	none	0	0	54	1e-6
chr11-001099544-GACACCCACCGGCACACAGACCCCAACCACGGTACTCATCACCACCACCACTACGATGACCCCAACCCCAACACCCACCAGCACAAAGAGTACAACCGTGACACCCATCACCACCACAACTACGGTGACCGCAACCCCA-GACACCCACCGGCACACAGACCCCAACCACGGTACTCATCACCACCACCACTACGATGACCCCAACCCCAATACCCACCGGCACACAGACCCCAACATCGACACCCATCACCACCACCACTACGGTGACCCCAACCCCAACACCCACCGGCACACAGACCCCAACCACGGTACTCATCACCACCACCACTACGATGACCCCAACCCCAACACCCACCAGCACAAAGAGTACAACCGTGACACCCATCACCACCACAACTACGGTGACCGCAACCCCA	chr11	1099544	GACACCCACCGGCACACAGACCCCAACCACGGTACTCATCACCACCACCACTACGATGACCCCAACCCCAACACCCACCAGCACAAAGAGTACAACCGTGACACCCATCACCACCACAACTACGGTGACCGCAACCCCA	GACACCCACCGGCACACAGACCCCAACCACGGTACTCATCACCACCACCACTACGATGACCCCAACCCCAATACCCACCGGCACACAGACCCCAACATCGACACCCATCACCACCACCACTACGGTGACCCCAACCCCAACACCCACCGGCACACAGACCCCAACCACGGTACTCATCACCACCACCACTACGATGACCCCAACCCCAACACCCACCAGCACAAAGAGTACAACCGTGACACCCATCACCACCACAACTACGGTGACCGCAACCCCA	448954	ExcessHet	0	none	0	0	54	1e-6
chr11-001099544-GACACCCACCGGCACACAGACCCCAACCACGGTACTCATCACCACCACCACTACGATGACCCCAACCCCAACACCCACCAGCACAAAGAGTACAACCGTGACACCCATCACCACCACAACTACGGTGACCGCAACCCCA-GACACCCACCGGCACACAGACCCCAACCACGGTACTCATCACCACCACCACTACGGTGACCCCAACCCCAACACCCACCGGCACACAGACCCCAACCACGGTACTCATCACCACCACCACTACGATGACCCCAACCCCAACACCCACCAGCACAAAGAGTACAACCGTGACACCCATCACCACCACAACTACGGTGACCGCAACCCCA	chr11	1099544	GACACCCACCGGCACACAGACCCCAACCACGGTACTCATCACCACCACCACTACGATGACCCCAACCCCAACACCCACCAGCACAAAGAGTACAACCGTGACACCCATCACCACCACAACTACGGTGACCGCAACCCCA	GACACCCACCGGCACACAGACCCCAACCACGGTACTCATCACCACCACCACTACGGTGACCCCAACCCCAACACCCACCGGCACACAGACCCCAACCACGGTACTCATCACCACCACCACTACGATGACCCCAACCCCAACACCCACCAGCACAAAGAGTACAACCGTGACACCCATCACCACCACAACTACGGTGACCGCAACCCCA	448954	ExcessHet	0	none	0	0	54	1e-6
chr11-001099544-GACACCCACCGGCACACAGACCCCAACCACGGTACTCATCACCACCACCACTACGATGACCCCAACCCCAACACCCACCAGCACAAAGAGTACAACCGTGACACCCATCACCACCACAACTACGGTGACCGCAACCCCA-GACACCCACCGGCACACAGACCCCAACCCCAGCAGCCATCACCACCACCACCACGGTGACCCCAACCCCAACACCCACCGGCACACAGACCCCAACCACGGTACTCATCACCACCACCACTACGATGACCCCAACCCCAACACCCACCAGCACAAAGAGTACAACCGTGACACCCATCACCACCACAACTACGGTGACCGCAACCCCA	chr11	1099544	GACACCCACCGGCACACAGACCCCAACCACGGTACTCATCACCACCACCACTACGATGACCCCAACCCCAACACCCACCAGCACAAAGAGTACAACCGTGACACCCATCACCACCACAACTACGGTGACCGCAACCCCA	GACACCCACCGGCACACAGACCCCAACCCCAGCAGCCATCACCACCACCACCACGGTGACCCCAACCCCAACACCCACCGGCACACAGACCCCAACCACGGTACTCATCACCACCACCACTACGATGACCCCAACCCCAACACCCACCAGCACAAAGAGTACAACCGTGACACCCATCACCACCACAACTACGGTGACCGCAACCCCA	448954	ExcessHet	0	none	0	0	54	1e-6
chr11-001099544-GACACCCACCGGCACACAGACCCCAACCACGGTACTCATCACCACCACCACTACGATGACCCCAACCCCAACACCCACCAGCACAAAGAGTACAACCGTGACACCCATCACCACCACAACTACGGTGACCGCAACCCCA-GGCACACAGACCCCAACCACGACACCCATCACCACCACCACTACGATGACCCCAACCCCAACACCCACCGGCACACAGACCCCAACCACGGTACTCATCACCACCACCACTACGATGACCCCAACCCCAACACCCACCAGCACAAAGAGTACAACCGTGACACCCATCACCACCACAACTACGGTGACCGCAACCCCA	chr11	1099544	GACACCCACCGGCACACAGACCCCAACCACGGTACTCATCACCACCACCACTACGATGACCCCAACCCCAACACCCACCAGCACAAAGAGTACAACCGTGACACCCATCACCACCACAACTACGGTGACCGCAACCCCA	GGCACACAGACCCCAACCACGACACCCATCACCACCACCACTACGATGACCCCAACCCCAACACCCACCGGCACACAGACCCCAACCACGGTACTCATCACCACCACCACTACGATGACCCCAACCCCAACACCCACCAGCACAAAGAGTACAACCGTGACACCCATCACCACCACAACTACGGTGACCGCAACCCCA	448954	ExcessHet	0	none	0	0	54	1e-6
chr11-001099561-AGACCCCAACCACGGTACTCATCACCACCACCACTACGAT-*	chr11	1099561	AGACCCCAACCACGGTACTCATCACCACCACCACTACGAT	*	3547.97	VQSRTrancheINDEL99.50to99.90	0	none	2.720000000000003e-4	0	104	2.720000000000003e-4
chr11-001099561-AGACCCCAACCACGGTACTCATCACCACCACCACTACGAT-A	chr11	1099561	AGACCCCAACCACGGTACTCATCACCACCACCACTACGAT	A	3547.97	VQSRTrancheINDEL99.50to99.90	7.7e-7	nfe	0	1	104	1e-6
chr11-001099563-A-*	chr11	1099563	A	*	81	VQSRTrancheSNP99.95to100.00	0	none	2.9400000000000004e-4	1	102	2.9400000000000004e-4
chr11-001099563-A-T	chr11	1099563	A	T	81	VQSRTrancheSNP99.95to100.00	7.7e-7	nfe	0	0	102	1e-6
chr11-001099565-C-*	chr11	1099565	C	*	163	VQSRTrancheSNP99.90to99.95	0	none	2.9400000000000004e-4	1	98	2.9400000000000004e-4
chr11-001099565-C-A	chr11	1099565	C	A	163	VQSRTrancheSNP99.90to99.95	1.592e-4	nfe	0	0	98	1.592e-4
chr11-001099566-C-*	chr11	1099566	C	*	18080	VQSRTrancheSNP99.90to99.95	0	none	2.9400000000000004e-4	1	98	2.9400000000000004e-4
chr11-001099566-C-A	chr11	1099566	C	A	18080	VQSRTrancheSNP99.90to99.95	8.75e-6	nfe	0	0	98	8.75e-6
chr11-001099566-C-G	chr11	1099566	C	G	18080	VQSRTrancheSNP99.90to99.95	1.8843e-4	afr	1.47e-4	0	98	1.8843e-4
chr11-001099569-ACCACGGTACT-*	chr11	1099569	ACCACGGTACT	*	16937	VQSRTrancheINDEL99.90to99.95	0	none	2.9400000000000004e-4	1	98	2.9400000000000004e-4
chr11-001099569-ACCACGGTACT-A	chr11	1099569	ACCACGGTACT	A	16937	VQSRTrancheINDEL99.90to99.95	0	none	0	0	98	1e-6
chr11-001099569-ACCACGGTACT-GCCACGGTACT	chr11	1099569	ACCACGGTACT	GCCACGGTACT	16937	VQSRTrancheINDEL99.90to99.95	0	none	1.88e-4	0	98	1.88e-4
chr11-001099570-C-*	chr11	1099570	C	*	92468	VQSRTrancheSNP99.80to99.90	0	none	2.9400000000000004e-4	1	102	2.9400000000000004e-4
chr11-001099570-C-A	chr11	1099570	C	A	92468	VQSRTrancheSNP99.80to99.90	0.0030409	afr	9.630000000000004e-4	0	102	0.0030409
chr11-001099570-C-G	chr11	1099570	C	G	92468	VQSRTrancheSNP99.80to99.90	0.013686	afr	9.160000000000004e-4	0	102	0.013686
chr11-001099571-CACGGTACTCATCA-*	chr11	1099571	CACGGTACTCATCA	*	13902	VQSRTrancheINDEL99.00to99.50	0	none	2.9400000000000004e-4	1	98	2.9400000000000004e-4
chr11-001099571-CACGGTACTCATCA-AACGGTACTCATCA	chr11	1099571	CACGGTACTCATCA	AACGGTACTCATCA	13902	VQSRTrancheINDEL99.00to99.50	0	none	7.099999999999998e-5	0	98	7.099999999999998e-5
chr11-001099571-CACGGTACTCATCA-C	chr11	1099571	CACGGTACTCATCA	C	13902	VQSRTrancheINDEL99.00to99.50	9.1e-7	nfe	0	0	98	1e-6
chr11-001099571-CACGGTACTCATCA-GACGGTACTCATCA	chr11	1099571	CACGGTACTCATCA	GACGGTACTCATCA	13902	VQSRTrancheINDEL99.00to99.50	0	none	8.9e-5	0	98	8.9e-5
chr11-001099572-A-*	chr11	1099572	A	*	11862	VQSRTrancheSNP99.95to100.00	0	none	3.160000000000005e-4	1	98	3.160000000000005e-4
chr11-001099572-A-C	chr11	1099572	A	C	11862	VQSRTrancheSNP99.95to100.00	3.244e-5	nfe	7.099999999999998e-5	0	98	7.099999999999998e-5
chr11-001099572-A-T	chr11	1099572	A	T	11862	VQSRTrancheSNP99.95to100.00	2.839e-5	nfe	7.099999999999998e-5	0	98	7.099999999999998e-5
chr11-001099573-CGGTACTCATCACCACCACCACTACGATGACCCCAACCCCAACACCCACCAGCACAAAGAGTACAACCGT-*	chr11	1099573	CGGTACTCATCACCACCACCACTACGATGACCCCAACCCCAACACCCACCAGCACAAAGAGTACAACCGT	*	8447	VQSRTrancheINDEL99.50to99.90	0	none	3.160000000000005e-4	1	98	3.160000000000005e-4
chr11-001099573-CGGTACTCATCACCACCACCACTACGATGACCCCAACCCCAACACCCACCAGCACAAAGAGTACAACCGT-C	chr11	1099573	CGGTACTCATCACCACCACCACTACGATGACCCCAACCCCAACACCCACCAGCACAAAGAGTACAACCGT	C	8447	VQSRTrancheINDEL99.50to99.90	7.8e-7	nfe	9e-6	0	98	9e-6
chr11-001099573-CGGTACTCATCACCACCACCACTACGATGACCCCAACCCCAACACCCACCAGCACAAAGAGTACAACCGT-TGGTACTCATCACCACCACCACTACGATGACCCCAACCCCAACACCCACCAGCACAAAGAGTACAACCGT	chr11	1099573	CGGTACTCATCACCACCACCACTACGATGACCCCAACCCCAACACCCACCAGCACAAAGAGTACAACCGT	TGGTACTCATCACCACCACCACTACGATGACCCCAACCCCAACACCCACCAGCACAAAGAGTACAACCGT	8447	VQSRTrancheINDEL99.50to99.90	0	none	8.9e-5	0	98	8.9e-5
chr11-001099574-G-*	chr11	1099574	G	*	2851	VQSRTrancheSNP99.90to99.95	0	none	3.6000000000000035e-4	1	98	3.6000000000000035e-4
chr11-001099574-G-A	chr11	1099574	G	A	2851	VQSRTrancheSNP99.90to99.95	3.5956e-4	eas	9e-6	0	98	3.5956e-4
chr11-001099575-G-*	chr11	1099575	G	*	36722	VQSRTrancheSNP99.95to100.00	0	none	3.600000000000004e-4	1	70	3.600000000000004e-4
chr11-001099575-G-A	chr11	1099575	G	A	36722	VQSRTrancheSNP99.95to100.00	2.447e-4	nfe	5.860000000000005e-4	0	70	5.860000000000005e-4
chr11-001099576-T-*	chr11	1099576	T	*	36812	VQSRTrancheSNP99.95to100.00	0	none	3.600000000000004e-4	1	82	3.600000000000004e-4
chr11-001099576-T-C	chr11	1099576	T	C	36812	VQSRTrancheSNP99.95to100.00	1.584e-4	nfe	0.00108299999999999	0	82	0.00108299999999999
chr11-001099577-A-*	chr11	1099577	A	*	682	VQSRTrancheSNP99.90to99.95	0	none	3.6000000000000035e-4	1	98	3.6000000000000035e-4
chr11-001099577-A-G	chr11	1099577	A	G	682	VQSRTrancheSNP99.90to99.95	2.83e-6	nfe	0	0	98	2.83e-6
chr11-001099579-TCATCACCACCACCACTACGATGACCCCAACCCCAACACCCACCAGCACAAAGAGTACAACCGTGACACC-*	chr11	1099579	TCATCACCACCACCACTACGATGACCCCAACCCCAACACCCACCAGCACAAAGAGTACAACCGTGACACC	*	57011	VQSRTrancheINDEL97.00to99.00	0	none	3.600000000000004e-4	1	78	3.600000000000004e-4
chr11-001099579-TCATCACCACCACCACTACGATGACCCCAACCCCAACACCCACCAGCACAAAGAGTACAACCGTGACACC-ACATCACCACCACCACTACGATGACCCCAACCCCAACACCCACCAGCACAAAGAGTACAACCGTGACACC	chr11	1099579	TCATCACCACCACCACTACGATGACCCCAACCCCAACACCCACCAGCACAAAGAGTACAACCGTGACACC	ACATCACCACCACCACTACGATGACCCCAACCCCAACACCCACCAGCACAAAGAGTACAACCGTGACACC	57011	VQSRTrancheINDEL97.00to99.00	0	none	0	0	78	1e-6
chr11-001099579-TCATCACCACCACCACTACGATGACCCCAACCCCAACACCCACCAGCACAAAGAGTACAACCGTGACACC-CCATCACCACCACCACTACGATGACCCCAACCCCAACACCCACCAGCACAAAGAGTACAACCGTGACACC	chr11	1099579	TCATCACCACCACCACTACGATGACCCCAACCCCAACACCCACCAGCACAAAGAGTACAACCGTGACACC	CCATCACCACCACCACTACGATGACCCCAACCCCAACACCCACCAGCACAAAGAGTACAACCGTGACACC	57011	VQSRTrancheINDEL97.00to99.00	0	none	7.730000000000004e-4	0	78	7.730000000000004e-4
chr11-001099579-TCATCACCACCACCACTACGATGACCCCAACCCCAACACCCACCAGCACAAAGAGTACAACCGTGACACC-T	chr11	1099579	TCATCACCACCACCACTACGATGACCCCAACCCCAACACCCACCAGCACAAAGAGTACAACCGTGACACC	T	57011	VQSRTrancheINDEL97.00to99.00	8.05e-6	nfe	5.2999999999999994e-5	0	78	5.2999999999999994e-5
chr11-001099579-TCATCACCACCACCACTACGATGACCCCAACCCCAACACCCACCAGCACAAAGAGTACAACCGTGACACC-TCATCACCACCACCACTACGATGACACCAACCCCAACACCCACCAGCACAAAGAGTACAACCGTGACACCCATCACCACCACCACTACTGTGACCCCAACCCCAACACCCACCGGCACACAGAGTACAACCCTGACACCCATCACCACCACCACTACGATGACCCCAACCCCAACACCCACCAGCACAAAGAGTACAACCGTGACACC	chr11	1099579	TCATCACCACCACCACTACGATGACCCCAACCCCAACACCCACCAGCACAAAGAGTACAACCGTGACACC	TCATCACCACCACCACTACGATGACACCAACCCCAACACCCACCAGCACAAAGAGTACAACCGTGACACCCATCACCACCACCACTACTGTGACCCCAACCCCAACACCCACCGGCACACAGAGTACAACCCTGACACCCATCACCACCACCACTACGATGACCCCAACCCCAACACCCACCAGCACAAAGAGTACAACCGTGACACC	57011	VQSRTrancheINDEL97.00to99.00	0	none	0	0	78	1e-6
chr11-001099579-TCATCACCACCACCACTACGATGACCCCAACCCCAACACCCACCAGCACAAAGAGTACAACCGTGACACC-TCATCACCACCACCACTACGATGACCCCAACCCCAACACCCACCAGCACAAAGAGTACAACCGTGACACCCATCACCACCACCACTACGATGACCCCAACCCCAACACCCACCAGCACAAAGAGTACAACCGTGACACC	chr11	1099579	TCATCACCACCACCACTACGATGACCCCAACCCCAACACCCACCAGCACAAAGAGTACAACCGTGACACC	TCATCACCACCACCACTACGATGACCCCAACCCCAACACCCACCAGCACAAAGAGTACAACCGTGACACCCATCACCACCACCACTACGATGACCCCAACCCCAACACCCACCAGCACAAAGAGTACAACCGTGACACC	57011	VQSRTrancheINDEL97.00to99.00	0	none	0	0	78	1e-6
chr11-001099579-TCATCACCACCACCACTACGATGACCCCAACCCCAACACCCACCAGCACAAAGAGTACAACCGTGACACC-TCATCACCACCACCACTACGATGACCCCAACCCCAACACCCACCGGCACACAGACCCCAACCACGACACCCATCACCACCACCACTACGATGACCCCAACCCCAACACCCACCAGCACAAAGAGTACAACCGTGACACC	chr11	1099579	TCATCACCACCACCACTACGATGACCCCAACCCCAACACCCACCAGCACAAAGAGTACAACCGTGACACC	TCATCACCACCACCACTACGATGACCCCAACCCCAACACCCACCGGCACACAGACCCCAACCACGACACCCATCACCACCACCACTACGATGACCCCAACCCCAACACCCACCAGCACAAAGAGTACAACCGTGACACC	57011	VQSRTrancheINDEL97.00to99.00	0	none	0	0	78	1e-6
chr11-001099582-T-*	chr11	1099582	T	*	3354.97	VQSRTrancheINDEL99.50to99.90	0	none	4.05e-4	1	98	4.05e-4
chr11-001099582-T-TCAC	chr11	1099582	T	TCAC	3354.97	VQSRTrancheINDEL99.50to99.90	1.3669e-4	nfe	2.2000000000000003e-5	0	98	1.3669e-4
chr11-001099583-CACCACCACCACTACGATGACCCCAACCCCAACACCCACCAGCACAAAGAGTACAACCGT-*	chr11	1099583	CACCACCACCACTACGATGACCCCAACCCCAACACCCACCAGCACAAAGAGTACAACCGT	*	3860	VQSRTrancheINDEL99.50to99.90	0	none	3.820000000000003e-4	1	100	3.820000000000003e-4
chr11-001099583-CACCACCACCACTACGATGACCCCAACCCCAACACCCACCAGCACAAAGAGTACAACCGT-AACCACCACCACTACGATGACCCCAACCCCAACACCCACCAGCACAAAGAGTACAACCGT	chr11	1099583	CACCACCACCACTACGATGACCCCAACCCCAACACCCACCAGCACAAAGAGTACAACCGT	AACCACCACCACTACGATGACCCCAACCCCAACACCCACCAGCACAAAGAGTACAACCGT	3860	VQSRTrancheINDEL99.50to99.90	0	none	9e-6	0	100	9e-6
chr11-001099583-CACCACCACCACTACGATGACCCCAACCCCAACACCCACCAGCACAAAGAGTACAACCGT-C	chr11	1099583	CACCACCACCACTACGATGACCCCAACCCCAACACCCACCAGCACAAAGAGTACAACCGT	C	3860	VQSRTrancheINDEL99.50to99.90	0	none	0	0	100	1e-6
chr11-001099585-C-*	chr11	1099585	C	*	11851	VQSRTrancheSNP99.90to99.95	0	none	3.820000000000003e-4	1	100	3.820000000000003e-4
chr11-001099585-C-A	chr11	1099585	C	A	11851	VQSRTrancheSNP99.90to99.95	2.5664e-4	mid	8.9e-5	0	100	2.5664e-4
chr11-001099585-C-G	chr11	1099585	C	G	11851	VQSRTrancheSNP99.90to99.95	6.22e-6	nfe	0	0	100	6.22e-6
chr11-001099586-CACCACCACTACGATGACCCCAACCCCAACACCCACCAGCACAAAGAGTACAACCGT-*	chr11	1099586	CACCACCACTACGATGACCCCAACCCCAACACCCACCAGCACAAAGAGTACAACCGT	*	632.97	VQSRTrancheINDEL97.00to99.00	0	none	3.820000000000003e-4	1	102	3.820000000000003e-4
chr11-001099586-CACCACCACTACGATGACCCCAACCCCAACACCCACCAGCACAAAGAGTACAACCGT-C	chr11	1099586	CACCACCACTACGATGACCCCAACCCCAACACCCACCAGCACAAAGAGTACAACCGT	C	632.97	VQSRTrancheINDEL97.00to99.00	9.1e-7	nfe	0	0	102	1e-6
chr11-001099588-C-*	chr11	1099588	C	*	2431	VQSRTrancheSNP99.95to100.00	0	none	4.05e-4	1	102	4.05e-4
chr11-001099588-C-G	chr11	1099588	C	G	2431	VQSRTrancheSNP99.95to100.00	7.8e-7	nfe	0	0	102	1e-6
chr11-001099588-C-T	chr11	1099588	C	T	2431	VQSRTrancheSNP99.95to100.00	1.109e-5	sas	0	0	102	1.109e-5
chr11-001099591-C-*	chr11	1099591	C	*	2124	VQSRTrancheSNP99.90to99.95	0	none	4.05e-4	1	102	4.05e-4
chr11-001099591-C-G	chr11	1099591	C	G	2124	VQSRTrancheSNP99.90to99.95	3.2e-7	nfe	9e-6	0	102	9e-6
chr11-001099592-CACT-*	chr11	1099592	CACT	*	174.97	VQSRTrancheINDEL99.50to99.90	0	none	4.05e-4	1	100	4.05e-4
chr11-001099592-CACT-C	chr11	1099592	CACT	C	174.97	VQSRTrancheINDEL99.50to99.90	7.8e-7	nfe	9e-6	0	100	9e-6
chr11-001099593-A-*	chr11	1099593	A	*	1407	VQSRTrancheSNP99.90to99.95	0	none	4.500000000000005e-4	1	100	4.500000000000005e-4
chr11-001099593-A-C	chr11	1099593	A	C	1407	VQSRTrancheSNP99.90to99.95	7.8e-7	nfe	0	0	100	1e-6
chr11-001099594-C-*	chr11	1099594	C	*	396	VQSRTrancheSNP99.90to99.95	0	none	4.500000000000005e-4	1	102	4.500000000000005e-4
chr11-001099594-C-T	chr11	1099594	C	T	396	VQSRTrancheSNP99.90to99.95	4.61e-6	sas	0	0	102	4.61e-6
chr11-001099595-T-*	chr11	1099595	T	*	23366	VQSRTrancheSNP99.90to99.95	0	none	4.500000000000005e-4	1	100	4.500000000000005e-4
chr11-001099595-T-C	chr11	1099595	T	C	23366	VQSRTrancheSNP99.90to99.95	5.9387e-4	nfe	2.9400000000000004e-4	0	100	5.9387e-4
chr11-001099597-C-*	chr11	1099597	C	*	5876	VQSRTrancheINDEL99.50to99.90	0	none	4.05e-4	1	100	4.05e-4
chr11-001099597-C-CGGT	chr11	1099597	C	CGGT	5876	VQSRTrancheINDEL99.50to99.90	0	none	0	0	100	1e-6
chr11-001099597-C-T	chr11	1099597	C	T	5876	VQSRTrancheINDEL99.50to99.90	2.8199e-4	nfe	5.2999999999999994e-5	0	100	2.8199e-4
chr11-001099598-G-*	chr11	1099598	G	*	10190	VQSRTrancheSNP99.90to99.95	0	none	4.05e-4	1	98	4.05e-4
chr11-001099598-G-A	chr11	1099598	G	A	10190	VQSRTrancheSNP99.90to99.95	1.0727e-4	nfe	5.2999999999999994e-5	0	98	1.0727e-4
chr11-001099598-G-C	chr11	1099598	G	C	10190	VQSRTrancheSNP99.90to99.95	0	none	0	0	98	1e-6
chr11-001099599-ATGACCCCAACCCCAACACCCACCAGCACAAAGAGTACAACCGTGACACCCATCACCACCACAACTACGGTGACCGCAACCCCAACACCCACCGGCACACAGACCCCAACCATGATACCCATCAGCACCACCACTACGG-*	chr11	1099599	ATGACCCCAACCCCAACACCCACCAGCACAAAGAGTACAACCGTGACACCCATCACCACCACAACTACGGTGACCGCAACCCCAACACCCACCGGCACACAGACCCCAACCATGATACCCATCAGCACCACCACTACGG	*	94948	VQSRTrancheINDEL99.50to99.90	0	none	4.04e-4	1	78	4.04e-4
chr11-001099599-ATGACCCCAACCCCAACACCCACCAGCACAAAGAGTACAACCGTGACACCCATCACCACCACAACTACGGTGACCGCAACCCCAACACCCACCGGCACACAGACCCCAACCATGATACCCATCAGCACCACCACTACGG-A	chr11	1099599	ATGACCCCAACCCCAACACCCACCAGCACAAAGAGTACAACCGTGACACCCATCACCACCACAACTACGGTGACCGCAACCCCAACACCCACCGGCACACAGACCCCAACCATGATACCCATCAGCACCACCACTACGG	A	94948	VQSRTrancheINDEL99.50to99.90	4.16e-6	nfe	9e-6	0	78	9e-6
chr11-001099599-ATGACCCCAACCCCAACACCCACCAGCACAAAGAGTACAACCGTGACACCCATCACCACCACAACTACGGTGACCGCAACCCCAACACCCACCGGCACACAGACCCCAACCATGATACCCATCAGCACCACCACTACGG-ACCCCAACCCCAACACCCACTGGCACACAGACCCCAACCACGACACACATTACCACCACCACCACGGTGACCCCAACCCCAACACCCACCAGCACAAAGAGTACAACCGTGACACCCATCACCACCACAACTACGGTGACCGCAACCCCAACACCCACCGGCACACAGACCCCAACCATGATACCCATCAGCACCACCACTACGG	chr11	1099599	ATGACCCCAACCCCAACACCCACCAGCACAAAGAGTACAACCGTGACACCCATCACCACCACAACTACGGTGACCGCAACCCCAACACCCACCGGCACACAGACCCCAACCATGATACCCATCAGCACCACCACTACGG	ACCCCAACCCCAACACCCACTGGCACACAGACCCCAACCACGACACACATTACCACCACCACCACGGTGACCCCAACCCCAACACCCACCAGCACAAAGAGTACAACCGTGACACCCATCACCACCACAACTACGGTGACCGCAACCCCAACACCCACCGGCACACAGACCCCAACCATGATACCCATCAGCACCACCACTACGG	94948	VQSRTrancheINDEL99.50to99.90	0	none	0	0	78	1e-6
chr11-001099599-ATGACCCCAACCCCAACACCCACCAGCACAAAGAGTACAACCGTGACACCCATCACCACCACAACTACGGTGACCGCAACCCCAACACCCACCGGCACACAGACCCCAACCATGATACCCATCAGCACCACCACTACGG-ATGACACCAACCCCAACACCCACCAGCACAAAGAGTACAACCGTGACACCCATCACCACCACCACTACCGTGACCCCAACCCCAACACCCACCGGCACACAGACCCCAACAACGACACCCATCAGCACCACCACTACGGTGACCCCAACCCCAACACCCACCAGCACAAAGAGTACAACCGTGACACCCATCACCACCACAACTACGGTGACCGCAACCCCAACACCCACCGGCACACAGACCCCAACCATGATACCCATCAGCACCACCACTACGG	chr11	1099599	ATGACCCCAACCCCAACACCCACCAGCACAAAGAGTACAACCGTGACACCCATCACCACCACAACTACGGTGACCGCAACCCCAACACCCACCGGCACACAGACCCCAACCATGATACCCATCAGCACCACCACTACGG	ATGACACCAACCCCAACACCCACCAGCACAAAGAGTACAACCGTGACACCCATCACCACCACCACTACCGTGACCCCAACCCCAACACCCACCGGCACACAGACCCCAACAACGACACCCATCAGCACCACCACTACGGTGACCCCAACCCCAACACCCACCAGCACAAAGAGTACAACCGTGACACCCATCACCACCACAACTACGGTGACCGCAACCCCAACACCCACCGGCACACAGACCCCAACCATGATACCCATCAGCACCACCACTACGG	94948	VQSRTrancheINDEL99.50to99.90	0	none	0	0	78	1e-6
chr11-001099599-ATGACCCCAACCCCAACACCCACCAGCACAAAGAGTACAACCGTGACACCCATCACCACCACAACTACGGTGACCGCAACCCCAACACCCACCGGCACACAGACCCCAACCATGATACCCATCAGCACCACCACTACGG-ATGACACCAACCCCAACACCCACCAGCACAAAGAGTACAACCGTGACACCCATCACCACCACCACTACTGTGACCCCAACCCCAACACCCACCGGCACACAGAGTACAACCCTGACACCCATCACCACCACCACTACGGTGACCCCAACCCCAACACCCACCAGCACAAAGAGTACAACCGTGACACCCATCACCACCACAACTACGGTGACCGCAACCCCAACACCCACCGGCACACAGACCCCAACCATGATACCCATCAGCACCACCACTACGG	chr11	1099599	ATGACCCCAACCCCAACACCCACCAGCACAAAGAGTACAACCGTGACACCCATCACCACCACAACTACGGTGACCGCAACCCCAACACCCACCGGCACACAGACCCCAACCATGATACCCATCAGCACCACCACTACGG	ATGACACCAACCCCAACACCCACCAGCACAAAGAGTACAACCGTGACACCCATCACCACCACCACTACTGTGACCCCAACCCCAACACCCACCGGCACACAGAGTACAACCCTGACACCCATCACCACCACCACTACGGTGACCCCAACCCCAACACCCACCAGCACAAAGAGTACAACCGTGACACCCATCACCACCACAACTACGGTGACCGCAACCCCAACACCCACCGGCACACAGACCCCAACCATGATACCCATCAGCACCACCACTACGG	94948	VQSRTrancheINDEL99.50to99.90	0	none	0	0	78	1e-6
chr11-001099599-ATGACCCCAACCCCAACACCCACCAGCACAAAGAGTACAACCGTGACACCCATCACCACCACAACTACGGTGACCGCAACCCCAACACCCACCGGCACACAGACCCCAACCATGATACCCATCAGCACCACCACTACGG-ATGACCCCAACCCCAACACCCACCAGCACAAAGAGTACAACCCTGACACCCATCACCACCACCACTACGGTGACCCCAACCCCAACACCCACCGGCACACAGACCCCAACATCGACACCCATCACCACCACCACTACGGTGACCCCAACCCCAACACCCACCAGCACAAAGAGTACAACCGTGACACCCATCACCACCACAACTACGGTGACCGCAACCCCAACACCCACCGGCACACAGACCCCAACCATGATACCCATCAGCACCACCACTACGG	chr11	1099599	ATGACCCCAACCCCAACACCCACCAGCACAAAGAGTACAACCGTGACACCCATCACCACCACAACTACGGTGACCGCAACCCCAACACCCACCGGCACACAGACCCCAACCATGATACCCATCAGCACCACCACTACGG	ATGACCCCAACCCCAACACCCACCAGCACAAAGAGTACAACCCTGACACCCATCACCACCACCACTACGGTGACCCCAACCCCAACACCCACCGGCACACAGACCCCAACATCGACACCCATCACCACCACCACTACGGTGACCCCAACCCCAACACCCACCAGCACAAAGAGTACAACCGTGACACCCATCACCACCACAACTACGGTGACCGCAACCCCAACACCCACCGGCACACAGACCCCAACCATGATACCCATCAGCACCACCACTACGG	94948	VQSRTrancheINDEL99.50to99.90	0	none	9e-6	0	78	9e-6
chr11-001099599-ATGACCCCAACCCCAACACCCACCAGCACAAAGAGTACAACCGTGACACCCATCACCACCACAACTACGGTGACCGCAACCCCAACACCCACCGGCACACAGACCCCAACCATGATACCCATCAGCACCACCACTACGG-GTGACCCCAACCCCAACACCCACCAGCACAAAGAGTACAACCGTGACACCCATCACCACCACAACTACGGTGACCGCAACCCCAACACCCACCGGCACACAGACCCCAACCATGATACCCATCAGCACCACCACTACGG	chr11	1099599	ATGACCCCAACCCCAACACCCACCAGCACAAAGAGTACAACCGTGACACCCATCACCACCACAACTACGGTGACCGCAACCCCAACACCCACCGGCACACAGACCCCAACCATGATACCCATCAGCACCACCACTACGG	GTGACCCCAACCCCAACACCCACCAGCACAAAGAGTACAACCGTGACACCCATCACCACCACAACTACGGTGACCGCAACCCCAACACCCACCGGCACACAGACCCCAACCATGATACCCATCAGCACCACCACTACGG	94948	VQSRTrancheINDEL99.50to99.90	0	none	0.00144599999999999	0	78	0.00144599999999999
chr11-001099604-C-*	chr11	1099604	C	*	9854168	ExcessHet	0	none	4.04e-4	0	70	4.04e-4
chr11-001099604-C-A	chr11	1099604	C	A	9854168	ExcessHet	0.48707	nfe	0.191907	31	70	0.48707
chr11-001099635-A-*	chr11	1099635	A	*	1232	VQSRTrancheSNP99.95to100.00	0	none	3.6000000000000035e-4	0	92	3.6000000000000035e-4
chr11-001099635-A-C	chr11	1099635	A	C	1232	VQSRTrancheSNP99.95to100.00	2.147e-5	nfe	9e-6	1	92	2.147e-5
chr11-001099635-A-G	chr11	1099635	A	G	1232	VQSRTrancheSNP99.95to100.00	0	none	0	0	92	1e-6
chr11-001099661-A-*	chr11	1099661	A	*	3807380	ExcessHet	0	none	4.04e-4	0	70	4.04e-4
chr11-001099661-A-AACTACGGTGACCGCAACCCCAACACCCACCGGCACACAGACCCCAACCACGACACCCATCACCACCACC	chr11	1099661	A	AACTACGGTGACCGCAACCCCAACACCCACCGGCACACAGACCCCAACCACGACACCCATCACCACCACC	3807380	ExcessHet	9.49e-6	nfe	0	0	70	9.49e-6
chr11-001099661-A-ACTACCGTGACCCCAACCCCAACACCCACCGGCACACAGACACCAACCAAGACACCCATCACCACCACC	chr11	1099661	A	ACTACCGTGACCCCAACCCCAACACCCACCGGCACACAGACACCAACCAAGACACCCATCACCACCACC	3807380	ExcessHet	0	none	0	0	70	1e-6
chr11-001099661-A-ACTACCGTGACCCCAACCCCAACACCCACCGGCACACAGACCCCAACCCTGACACCCATCACCACCACC	chr11	1099661	A	ACTACCGTGACCCCAACCCCAACACCCACCGGCACACAGACCCCAACCCTGACACCCATCACCACCACC	3807380	ExcessHet	0	none	0	0	70	1e-6
chr11-001099661-A-ACTACCGTGACCCCAACCCCAACACCCACCGGCACACAGAGCACAACCCTGACACCCATCACCACCACC	chr11	1099661	A	ACTACCGTGACCCCAACCCCAACACCCACCGGCACACAGAGCACAACCCTGACACCCATCACCACCACC	3807380	ExcessHet	5.78e-6	sas	0	0	70	5.78e-6
chr11-001099661-A-ACTACCGTGACCCCAACCCCAACACCCACCGGCACACAGAGTACAACCCTGACACCCATCACCACCACC	chr11	1099661	A	ACTACCGTGACCCCAACCCCAACACCCACCGGCACACAGAGTACAACCCTGACACCCATCACCACCACC	3807380	ExcessHet	0.002634	eas	0.002611	0	70	0.002634
chr11-001099661-A-ACTACTGTGACCCCAACCCCAACACCCACCGGCACACAGAGTACAACCCTGACACCCATCACCACCACC	chr11	1099661	A	ACTACTGTGACCCCAACCCCAACACCCACCGGCACACAGAGTACAACCCTGACACCCATCACCACCACC	3807380	ExcessHet	1.2299e-4	nfe	8.440000000000002e-4	1	70	8.440000000000002e-4
chr11-001099661-A-C	chr11	1099661	A	C	3807380	ExcessHet	0.30245	nfe	0.13469000000000003	7	70	0.30245
chr11-001099661-A-T	chr11	1099661	A	T	3807380	ExcessHet	4.492e-5	amr	9e-6	0	70	4.492e-5
chr11-001099667-G-*	chr11	1099667	G	*	2073869	ExcessHet	0	none	4.04e-4	0	70	4.04e-4
chr11-001099667-G-A	chr11	1099667	G	A	2073869	ExcessHet	0.0010705	amr	5.2999999999999994e-5	0	70	0.0010705
chr11-001099667-G-C	chr11	1099667	G	C	2073869	ExcessHet	0.22701	afr	0.03354000000000002	0	70	0.22701
chr11-001099667-G-T	chr11	1099667	G	T	2073869	ExcessHet	0.072788	nfe	0.01530199999999999	1	70	0.072788
chr11-001099674-GCAACCCCAACACCCACCGGCACACAGACCCCAACCATGATACCCATCAGCACCACCACTACGGTGACCC-*	chr11	1099674	GCAACCCCAACACCCACCGGCACACAGACCCCAACCATGATACCCATCAGCACCACCACTACGGTGACCC	*	2351075	ExcessHet	0	none	4.260000000000005e-4	0	60	4.260000000000005e-4
chr11-001099674-GCAACCCCAACACCCACCGGCACACAGACCCCAACCATGATACCCATCAGCACCACCACTACGGTGACCC-ACAACCCCAACACCCACCGGCACACAGACCCCAACCATGATACCCATCAGCACCACCACTACGGTGACCC	chr11	1099674	GCAACCCCAACACCCACCGGCACACAGACCCCAACCATGATACCCATCAGCACCACCACTACGGTGACCC	ACAACCCCAACACCCACCGGCACACAGACCCCAACCATGATACCCATCAGCACCACCACTACGGTGACCC	2351075	ExcessHet	0	none	0.002136	0	60	0.002136
chr11-001099674-GCAACCCCAACACCCACCGGCACACAGACCCCAACCATGATACCCATCAGCACCACCACTACGGTGACCC-CCAACCCCAACACCCACCGGCACACAGACCCCAACCATGATACCCATCAGCACCACCACTACGGTGACCC	chr11	1099674	GCAACCCCAACACCCACCGGCACACAGACCCCAACCATGATACCCATCAGCACCACCACTACGGTGACCC	CCAACCCCAACACCCACCGGCACACAGACCCCAACCATGATACCCATCAGCACCACCACTACGGTGACCC	2351075	ExcessHet	0	none	0.07034000000000001	4	60	0.07034000000000001
chr11-001099674-GCAACCCCAACACCCACCGGCACACAGACCCCAACCATGATACCCATCAGCACCACCACTACGGTGACCC-G	chr11	1099674	GCAACCCCAACACCCACCGGCACACAGACCCCAACCATGATACCCATCAGCACCACCACTACGGTGACCC	G	2351075	ExcessHet	1.713e-5	nfe	0	0	60	1.713e-5
chr11-001099674-GCAACCCCAACACCCACCGGCACACAGACCCCAACCATGATACCCATCAGCACCACCACTACGGTGACCC-GCAACCCCAACACCCACCGGCACACAGACCCCAACCACGACACCCATCACCACCACCACCACGGTGACCCCAACCCCAACACCCACCGGCACACAGACCCCAACCATGATACCCATCAGCACCACCACTACGGTGACCC	chr11	1099674	GCAACCCCAACACCCACCGGCACACAGACCCCAACCATGATACCCATCAGCACCACCACTACGGTGACCC	GCAACCCCAACACCCACCGGCACACAGACCCCAACCACGACACCCATCACCACCACCACCACGGTGACCCCAACCCCAACACCCACCGGCACACAGACCCCAACCATGATACCCATCAGCACCACCACTACGGTGACCC	2351075	ExcessHet	0	none	9e-6	0	60	9e-6
chr11-001099674-GCAACCCCAACACCCACCGGCACACAGACCCCAACCATGATACCCATCAGCACCACCACTACGGTGACCC-GCAACCCCAACACCCACCGGCACACAGACCCCAACCACGACACCCATCACCACCACCACTACGGTGACACCAACCCCAACACCCACCGGCACACAGACCCCAACCATGATACCCATCAGCACCACCACTACGGTGACCC	chr11	1099674	GCAACCCCAACACCCACCGGCACACAGACCCCAACCATGATACCCATCAGCACCACCACTACGGTGACCC	GCAACCCCAACACCCACCGGCACACAGACCCCAACCACGACACCCATCACCACCACCACTACGGTGACACCAACCCCAACACCCACCGGCACACAGACCCCAACCATGATACCCATCAGCACCACCACTACGGTGACCC	2351075	ExcessHet	0	none	0	0	60	1e-6
chr11-001099674-GCAACCCCAACACCCACCGGCACACAGACCCCAACCATGATACCCATCAGCACCACCACTACGGTGACCC-GCAACCCCAACACCCACCGGCACACAGACCCCAACCATGATACCCATCAGCACCACCACCACGGTGACCCCAACCCCAACACCCACCGGCACACAGACCCCAACCATGATACCCATCAGCACCACCACTACGGTGACCC	chr11	1099674	GCAACCCCAACACCCACCGGCACACAGACCCCAACCATGATACCCATCAGCACCACCACTACGGTGACCC	GCAACCCCAACACCCACCGGCACACAGACCCCAACCATGATACCCATCAGCACCACCACCACGGTGACCCCAACCCCAACACCCACCGGCACACAGACCCCAACCATGATACCCATCAGCACCACCACTACGGTGACCC	2351075	ExcessHet	0	none	9e-6	0	60	9e-6
chr11-001099674-GCAACCCCAACACCCACCGGCACACAGACCCCAACCATGATACCCATCAGCACCACCACTACGGTGACCC-GCAACCCCAACACCCACCGGCACACAGTCCCCAACCCCAACAGCCATCACCACCACCACCACGGTGACCCCAACCCCAACACCCACCGGCACACAGACCCCAACCATGATACCCATCAGCACCACCACTACGGTGACCC	chr11	1099674	GCAACCCCAACACCCACCGGCACACAGACCCCAACCATGATACCCATCAGCACCACCACTACGGTGACCC	GCAACCCCAACACCCACCGGCACACAGTCCCCAACCCCAACAGCCATCACCACCACCACCACGGTGACCCCAACCCCAACACCCACCGGCACACAGACCCCAACCATGATACCCATCAGCACCACCACTACGGTGACCC	2351075	ExcessHet	0	none	0	0	60	1e-6
chr11-001099674-GCAACCCCAACACCCACCGGCACACAGACCCCAACCATGATACCCATCAGCACCACCACTACGGTGACCC-GGCATACAGACCCCAACCACGACACCCATCACCACCACCACCACGGTGACCCCAACCCCAACACCCACCGGCACACAGACCCCAACCATGATACCCATCAGCACCACCACTACGGTGACCC	chr11	1099674	GCAACCCCAACACCCACCGGCACACAGACCCCAACCATGATACCCATCAGCACCACCACTACGGTGACCC	GGCATACAGACCCCAACCACGACACCCATCACCACCACCACCACGGTGACCCCAACCCCAACACCCACCGGCACACAGACCCCAACCATGATACCCATCAGCACCACCACTACGGTGACCC	2351075	ExcessHet	0	none	0	0	60	1e-6
chr11-001099674-GCAACCCCAACACCCACCGGCACACAGACCCCAACCATGATACCCATCAGCACCACCACTACGGTGACCC-TCAACCCCAACACCCACCGGCACACAGACCCCAACCATGATACCCATCAGCACCACCACTACGGTGACCC	chr11	1099674	GCAACCCCAACACCCACCGGCACACAGACCCCAACCATGATACCCATCAGCACCACCACTACGGTGACCC	TCAACCCCAACACCCACCGGCACACAGACCCCAACCATGATACCCATCAGCACCACCACTACGGTGACCC	2351075	ExcessHet	0	none	0	0	60	1e-6
chr11-001099692-G-*	chr11	1099692	G	*	2737521	VQSRTrancheINDEL99.50to99.90	0	none	3.160000000000005e-4	0	116	3.160000000000005e-4
chr11-001099692-G-A	chr11	1099692	G	A	2737521	VQSRTrancheINDEL99.50to99.90	0.40294	eas	0.047192	2	116	0.40294
chr11-001099692-G-GGCACACAGACCCCAACCATGACACCCATCACCACCACCACTACGGTGACCCCAACCCCAACACCCACCA	chr11	1099692	G	GGCACACAGACCCCAACCATGACACCCATCACCACCACCACTACGGTGACCCCAACCCCAACACCCACCA	2737521	VQSRTrancheINDEL99.50to99.90	0	none	0	0	116	1e-6
chr11-001099702-C-*	chr11	1099702	C	*	377411	VQSRTrancheSNP99.95to100.00	0	none	2.2999999999999995e-4	0	110	2.2999999999999995e-4
chr11-001099702-C-G	chr11	1099702	C	G	377411	VQSRTrancheSNP99.95to100.00	0.0018316	eas	0.02244300000000002	1	110	0.02244300000000002
chr11-001099702-C-T	chr11	1099702	C	T	377411	VQSRTrancheSNP99.95to100.00	0	none	0	0	110	1e-6
chr11-001099703-C-*	chr11	1099703	C	*	339028	VQSRTrancheSNP99.95to100.00	0	none	2.2999999999999995e-4	0	112	2.2999999999999995e-4
chr11-001099703-C-T	chr11	1099703	C	T	339028	VQSRTrancheSNP99.95to100.00	0.00116	eas	0.02151900000000001	1	112	0.02151900000000001
chr11-001099704-C-*	chr11	1099704	C	*	185526	VQSRTrancheSNP99.95to100.00	0	none	2.2999999999999995e-4	0	114	2.2999999999999995e-4
chr11-001099704-C-A	chr11	1099704	C	A	185526	VQSRTrancheSNP99.95to100.00	9.4409e-4	sas	0.01735000000000001	1	114	0.01735000000000001
chr11-001099710-ATGAT-*	chr11	1099710	ATGAT	*	262182	VQSRTrancheINDEL99.50to99.90	0	none	2.2999999999999995e-4	0	106	2.2999999999999995e-4
chr11-001099710-ATGAT-A	chr11	1099710	ATGAT	A	262182	VQSRTrancheINDEL99.50to99.90	5.04e-6	nfe	9e-6	0	106	9e-6
chr11-001099710-ATGAT-CTGAT	chr11	1099710	ATGAT	CTGAT	262182	VQSRTrancheINDEL99.50to99.90	0	none	0.016503	2	106	0.016503
chr11-001099710-ATGAT-TTGAT	chr11	1099710	ATGAT	TTGAT	262182	VQSRTrancheINDEL99.50to99.90	0	none	0	0	106	1e-6
chr11-001099714-T-*	chr11	1099714	T	*	352315	VQSRTrancheSNP99.95to100.00	0	none	2.720000000000003e-4	0	90	2.720000000000003e-4
chr11-001099714-T-A	chr11	1099714	T	A	352315	VQSRTrancheSNP99.95to100.00	0.026938	afr	0.00120399999999999	0	90	0.026938
chr11-001099714-T-C	chr11	1099714	T	C	352315	VQSRTrancheSNP99.95to100.00	0.0035372	nfe	0.01507599999999998	2	90	0.01507599999999998
chr11-001099714-T-G	chr11	1099714	T	G	352315	VQSRTrancheSNP99.95to100.00	2.19e-6	nfe	0	0	90	2.19e-6
chr11-001099720-TCAG-*	chr11	1099720	TCAG	*	7634.97	VQSRTrancheINDEL99.50to99.90	0	none	2.2999999999999995e-4	0	118	2.2999999999999995e-4
chr11-001099720-TCAG-T	chr11	1099720	TCAG	T	7634.97	VQSRTrancheINDEL99.50to99.90	4.756e-5	nfe	2.2000000000000003e-5	1	118	4.756e-5
chr11-001099721-C-*	chr11	1099721	C	*	3482	PASS	0	none	2.9400000000000004e-4	1	120	2.9400000000000004e-4
chr11-001099721-C-T	chr11	1099721	C	T	3482	PASS	2.4735e-4	amr	3.6999999999999985e-5	0	120	2.4735e-4
chr11-001099722-A-*	chr11	1099722	A	*	19766	VQSRTrancheINDEL99.50to99.90	0	none	2.9400000000000004e-4	1	118	2.9400000000000004e-4
chr11-001099722-A-ACCACCACCACCAC	chr11	1099722	A	ACCACCACCACCAC	19766	VQSRTrancheINDEL99.50to99.90	0	none	0	0	118	1e-6
chr11-001099722-A-T	chr11	1099722	A	T	19766	VQSRTrancheINDEL99.50to99.90	1.2561e-4	nfe	8.9e-5	0	118	1.2561e-4
chr11-001099723-G-*	chr11	1099723	G	*	203226	VQSRTrancheINDEL99.95to100.00	0	none	2.9400000000000004e-4	1	84	2.9400000000000004e-4
chr11-001099723-G-A	chr11	1099723	G	A	203226	VQSRTrancheINDEL99.95to100.00	3.4e-7	nfe	0	0	84	1e-6
chr11-001099723-G-C	chr11	1099723	G	C	203226	VQSRTrancheINDEL99.95to100.00	0.0044014	nfe	0.01116999999999999	1	84	0.01116999999999999
chr11-001099723-G-GGTGACCCCAACCCCGACACCCACCGGCACACAGACCCCAACCATGACACCCATCAC	chr11	1099723	G	GGTGACCCCAACCCCGACACCCACCGGCACACAGACCCCAACCATGACACCCATCAC	203226	VQSRTrancheINDEL99.95to100.00	0	none	0	0	84	1e-6
chr11-001099801-C-T	chr11	1099801	C	T	190298	PASS	0.0056102	nfe	0.002716	1	134	0.0056102
chr11-001099802-G-A	chr11	1099802	G	A	11959860	PASS	6.7631e-4	nfe	4.950000000000003e-4	0	134	6.7631e-4
chr11-001099802-G-C	chr11	1099802	G	C	11959860	PASS	0.19622	nfe	0.166446	28	134	0.19622
chr11-001099802-G-T	chr11	1099802	G	T	11959860	PASS	1.583e-5	sas	0	0	134	1.583e-5
chr11-001099846-C-A	chr11	1099846	C	A	2601	PASS	0	none	0	1	134	1e-6
chr11-001099861-G-A	chr11	1099861	G	A	4252392	PASS	0.082721	nfe	0.06421300000000002	13	134	0.082721
chr11-001099861-G-T	chr11	1099861	G	T	4252392	PASS	7.31e-6	nfe	9e-6	0	134	9e-6
chr11-001099991-G-C	chr11	1099991	G	C	109316	PASS	0.0041284	nfe	0.002339	1	134	0.0041284
chr11-001100037-C-G	chr11	1100037	C	G	11545450	PASS	1.314e-5	nfe	0	0	134	1.314e-5
chr11-001100037-C-T	chr11	1100037	C	T	11545450	PASS	0.42158	nfe	0.3316809999999997	54	134	0.42158
chr11-001100721-C-T	chr11	1100721	C	T	6199927	PASS	0.51966	nfe	0.395215	67	134	0.51966
chr11-001100770-C-T	chr11	1100770	C	T	2158	PASS	3.1768e-4	sas	2.2000000000000003e-5	1	134	3.1768e-4
chr11-001100772-G-T	chr11	1100772	G	T	333467	PASS	0.028667	nfe	0.01817300000000001	3	134	0.028667
chr11-001100782-T-C	chr11	1100782	T	C	10273088	PASS	0.5064	nfe	0.40178399999999936	67	134	0.5064
chr11-001100845-C-A	chr11	1100845	C	A	15038951	PASS	0.42161	nfe	0.3324369999999997	54	134	0.42161
chr11-001100853-C-A	chr11	1100853	C	A	672879	PASS	0.044523	amr	0.02044300000000001	2	134	0.044523
chr11-001100960-C-G	chr11	1100960	C	G	1846591	PASS	0.083999	nfe	0.06523000000000001	13	134	0.083999
chr11-001101115-C-G	chr11	1101115	C	G	461	PASS	3.6e-7	nfe	0	1	134	1e-6
chr11-001101174-C-A	chr11	1101174	C	A	11346633	PASS	0.42125	nfe	0.3283039999999996	54	134	0.42125
chr11-001101201-G-A	chr11	1101201	G	A	282200	PASS	0.010631	nfe	0.006577	3	134	0.010631
chr11-001102547-C-G	chr11	1102547	C	G	60586	PASS	4.358e-5	amr	0	0	134	4.358e-5
chr11-001102547-C-T	chr11	1102547	C	T	60586	PASS	0.001508	nfe	6.570000000000002e-4	1	134	0.001508
chr11-001102586-C-T	chr11	1102586	C	T	25058822	PASS	0.42159	nfe	0.3316539999999997	54	134	0.42159
chr11-001102606-G-A	chr11	1102606	G	A	24429	PASS	3.5895e-4	nfe	1.6699999999999994e-4	1	134	3.5895e-4
chr11-001102792-T-C	chr11	1102792	T	C	24868613	PASS	0.91713	afr	0.8493180000000001	119	134	0.91713
chr11-001103238-G-A	chr11	1103238	G	A	8788	PASS	0.0059582	afr	1.6699999999999994e-4	1	134	0.0059582
chr11-001103841-A-C	chr11	1103841	A	C	66884	PASS	0.0018656	nfe	0.00101199999999999	1	134	0.0018656
chr11-001103841-A-G	chr11	1103841	A	G	66884	PASS	1.5447e-4	amr	0	0	134	1.5447e-4
chr11-001104067-C-T	chr11	1104067	C	T	2886999	PASS	0.31481	eas	0.134978	17	134	0.31481
chr11-001104614-C-T	chr11	1104614	C	T	785657	PASS	0.068958	nfe	0.05739100000000002	10	134	0.068958
chr11-001104729-G-A	chr11	1104729	G	A	7912657	PASS	0.37443	nfe	0.2812039999999997	46	134	0.37443
chr11-001104729-G-C	chr11	1104729	G	C	7912657	PASS	0	none	0	0	134	1e-6
chr11-001105031-C-T	chr11	1105031	C	T	7999303	PASS	0.37313	nfe	0.2796649999999996	45	134	0.37313
chr11-001105400-C-T	chr11	1105400	C	T	4006766	PASS	0.15897	afr	0.06699700000000001	10	134	0.15897
chr11-001105477-C-T	chr11	1105477	C	T	153642	PASS	0.0050756	amr	0.002415	2	134	0.0050756
chr11-001105788-C-G	chr11	1105788	C	G	74592	PASS	0.0048293	nfe	0.00209	1	134	0.0048293
chr11-001106997-G-A	chr11	1106997	G	A	6201525	PASS	0.98444	eas	0.3341389999999998	31	134	0.98444
chr11-001107030-A-C	chr11	1107030	A	C	27632	PASS	0.0018111	nfe	0.00108399999999999	1	134	0.0018111
chr11-001107036-G-T	chr11	1107036	G	T	93086	PASS	0.00628	amr	0.004059	2	134	0.00628
chr11-001107170-A-G	chr11	1107170	A	G	2013192	PASS	0.14338	afr	0.06557800000000001	11	134	0.14338
chr11-001107508-CG-C	chr11	1107508	CG	C	3642096	PASS	0	none	0	0	134	1e-6
chr11-001107508-CG-TG	chr11	1107508	CG	TG	3642096	PASS	0	none	0.13998200000000002	17	134	0.13998200000000002
chr11-001107628-C-*	chr11	1107628	C	*	2960612	PASS	0	none	0	0	134	1e-6
chr11-001107628-C-T	chr11	1107628	C	T	2960612	PASS	0.24725	afr	0.076908	11	134	0.24725
chr11-001107741-T-C	chr11	1107741	T	C	28719904	PASS	0.98621	eas	0.5228140000000007	62	134	0.98621
chr11-001107954-C-T	chr11	1107954	C	T	311110	PASS	0.015472	nfe	0.00930299999999998	2	134	0.015472
chr11-001107956-C-*	chr11	1107956	C	*	4109917	PASS	0	none	0	0	134	1e-6
chr11-001107956-C-A	chr11	1107956	C	A	4109917	PASS	0.58383	eas	0.118923	3	134	0.58383
chr11-001108081-A-T	chr11	1108081	A	T	895	PASS	2.1194e-4	nfe	0	1	134	2.1194e-4
chr11-001108182-C-T	chr11	1108182	C	T	191540	PASS	0.0061459	mid	0.003753	1	134	0.0061459
chr11-001108354-G-A	chr11	1108354	G	A	39085	PASS	0.004366	mid	8.210000000000002e-4	1	134	0.004366
chr11-001109192-C-T	chr11	1109192	C	T	2050683	PASS	0.36095	afr	0.09123000000000002	12	134	0.36095
chr11-001109215-G-T	chr11	1109215	G	T	989	PASS	2.63e-6	nfe	0	1	134	2.63e-6
chr11-001109229-G-A	chr11	1109229	G	A	4221595	PASS	0.17444	nfe	0.14776	19	134	0.17444
chr11-001109388-T-C	chr11	1109388	T	C	5046515	PASS	0.37784	afr	0.107582	14	134	0.37784
chr11-001109405-T-G	chr11	1109405	T	G	906058	PASS	0.029909	nfe	0.01925500000000001	4	134	0.029909
chr11-001109498-G-A	chr11	1109498	G	A	37869	PASS	0.0063849	sas	7.980000000000003e-4	1	134	0.0063849
chr11-001109569-C-T	chr11	1109569	C	T	8216066	PASS	0.18796	nfe	0.161168	19	134	0.18796
chr11-001109742-C-A	chr11	1109742	C	A	3889553	PASS	0.42492	afr	0.09826300000000002	13	134	0.42492
chr11-001109839-C-A	chr11	1109839	C	A	159788	PASS	0.0042998	sas	0.00322	1	134	0.0042998
chr11-001109878-A-G	chr11	1109878	A	G	54731491	PASS	0.92048	afr	0.864055	120	134	0.92048
chr11-001109965-C-T	chr11	1109965	C	T	5182143	PASS	0.34909	afr	0.09064000000000004	12	134	0.34909
chr11-001109968-C-T	chr11	1109968	C	T	4356830	PASS	0.17536	eas	0.06196500000000002	2	134	0.17536
chr11-001110083-G-A	chr11	1110083	G	A	4525482	PASS	4.919e-5	eas	0	0	134	4.919e-5
chr11-001110083-G-C	chr11	1110083	G	C	4525482	PASS	0.36068	afr	0.09168600000000002	12	134	0.36068
chr11-001110215-C-T	chr11	1110215	C	T	4804126	PASS	0.36129	afr	0.09168600000000002	12	134	0.36129
chr11-001110357-C-A	chr11	1110357	C	A	144398	PASS	1.32e-6	nfe	0	0	134	1.32e-6
chr11-001110357-C-T	chr11	1110357	C	T	144398	PASS	0.0035411	nfe	0.002867	1	134	0.0035411
chr11-001110388-G-C	chr11	1110388	G	C	3291567	PASS	0.36099	afr	0.091498	12	134	0.36099
chr11-001110595-C-T	chr11	1110595	C	T	1213589	PASS	0.32118	afr	0.08430400000000002	12	132	0.32118
chr11-001110600-G-A	chr11	1110600	G	A	1272529	PASS	0.35289	afr	0.08932000000000001	12	132	0.35289
chr11-001110612-C-T	chr11	1110612	C	T	65695	PASS	0.0078191	nfe	0.006757	1	130	0.0078191
chr11-001110655-C-T	chr11	1110655	C	T	40449	PASS	0.010482	nfe	0.005285	4	118	0.010482
chr11-001157875-G-C	chr11	1157875	G	C	118713	ExcessHet	0.16164	eas	0.05334300000000001	21	52	0.16164
chr11-001157875-G-GCCCCCCC	chr11	1157875	G	GCCCCCCC	118713	ExcessHet	1.2929e-4	eas	7.720000000000004e-4	0	52	7.720000000000004e-4
chr11-001157875-G-GGCCCCCC	chr11	1157875	G	GGCCCCCC	118713	ExcessHet	0	none	0	0	52	1e-6
chr11-001157879-T-*	chr11	1157879	T	*	120075	ExcessHet	0	none	1.27e-4	0	56	1.27e-4
chr11-001157879-T-A	chr11	1157879	T	A	120075	ExcessHet	0.15348	eas	0.05684300000000002	22	56	0.15348
chr11-001157879-T-C	chr11	1157879	T	C	120075	ExcessHet	4.0951e-4	nfe	1.6699999999999994e-4	0	56	4.0951e-4
chr11-001157884-A-*	chr11	1157884	A	*	7348	VQSRTrancheINDEL99.90to99.95	0	none	0	0	54	1e-6
chr11-001157884-A-AAG	chr11	1157884	A	AAG	7348	VQSRTrancheINDEL99.90to99.95	0	none	0	0	54	1e-6
chr11-001157884-A-AC	chr11	1157884	A	AC	7348	VQSRTrancheINDEL99.90to99.95	0	none	0	0	54	1e-6
chr11-001157884-A-C	chr11	1157884	A	C	7348	VQSRTrancheINDEL99.90to99.95	0.0071259	eas	0.005225	4	54	0.0071259
chr11-001157888-ACG-A	chr11	1157888	ACG	A	4025	VQSRTrancheINDEL99.90to99.95	0	none	0	0	66	1e-6
chr11-001157888-ACG-ACCCCG	chr11	1157888	ACG	ACCCCG	4025	VQSRTrancheINDEL99.90to99.95	0	none	0	0	66	1e-6
chr11-001157888-ACG-CCG	chr11	1157888	ACG	CCG	4025	VQSRTrancheINDEL99.90to99.95	0	none	0.002761	2	66	0.002761
chr11-001157890-G-*	chr11	1157890	G	*	20658	VQSRTrancheSNP99.90to99.95	0	none	2.2000000000000003e-5	0	54	2.2000000000000003e-5
chr11-001157890-G-A	chr11	1157890	G	A	20658	VQSRTrancheSNP99.90to99.95	6.2062e-4	afr	2.2000000000000003e-5	0	54	6.2062e-4
chr11-001157890-G-C	chr11	1157890	G	C	20658	VQSRTrancheSNP99.90to99.95	0.03007	eas	0.01351099999999999	7	54	0.03007
chr11-001157899-G-*	chr11	1157899	G	*	7452	VQSRTrancheINDEL99.50to99.90	0	none	0	0	50	1e-6
chr11-001157899-G-A	chr11	1157899	G	A	7452	VQSRTrancheINDEL99.50to99.90	4.196e-5	nfe	6.999999999999998e-5	0	50	6.999999999999998e-5
chr11-001157899-G-C	chr11	1157899	G	C	7452	VQSRTrancheINDEL99.50to99.90	0.0055134	eas	0.004636	3	50	0.0055134
chr11-001157899-G-GGTGAT	chr11	1157899	G	GGTGAT	7452	VQSRTrancheINDEL99.50to99.90	0	none	0	0	50	1e-6
chr11-001158068-T-C	chr11	1158068	T	C	32234823	PASS	0.81063	nfe	0.7303560000000006	110	134	0.81063
chr11-001158213-G-A	chr11	1158213	G	A	911	PASS	0	none	9e-6	1	134	9e-6
chr11-001160678-G-A	chr11	1160678	G	A	470478	PASS	0.023569	nfe	0.01351399999999999	1	134	0.023569
chr11-001160753-G-A	chr11	1160753	G	A	149832	PASS	0.010288	nfe	0.005596	1	134	0.010288
chr11-001161393-A-G	chr11	1161393	A	G	21798	PASS	0.0033425	nfe	0.001991	1	132	0.0033425
chr11-001161529-G-*	chr11	1161529	G	*	354866	PASS	0	none	9e-6	0	134	9e-6
chr11-001161529-G-T	chr11	1161529	G	T	354866	PASS	0.12158	afr	0.017566	2	134	0.12158
chr11-001161539-G-*	chr11	1161539	G	*	328323	PASS	0	none	0	0	134	1e-6
chr11-001161539-G-A	chr11	1161539	G	A	328323	PASS	0.033739	nfe	0.01614300000000001	4	134	0.033739
chr11-001161648-G-A	chr11	1161648	G	A	3279384	PASS	0.20904	nfe	0.13102400000000003	24	134	0.20904
chr11-001161672-G-A	chr11	1161672	G	A	18317106	PASS	0.79716	nfe	0.7181700000000002	108	134	0.79716
chr11-001161672-G-C	chr11	1161672	G	C	18317106	PASS	0	none	9e-6	0	134	9e-6
chr11-001161756-C-T	chr11	1161756	C	T	12915	PASS	7.8395e-4	nfe	2.7300000000000035e-4	1	134	7.8395e-4
chr11-001161802-T-C	chr11	1161802	T	C	22420080	PASS	0.7988	nfe	0.7153540000000002	108	134	0.7988
chr11-001162148-C-T	chr11	1162148	C	T	2520	PASS	6.516e-5	eas	0	1	134	6.516e-5
chr11-001162689-C-T	chr11	1162689	C	T	72614	PASS	0.0039064	nfe	0.00184199999999999	1	134	0.0039064
chr11-001163029-C-G	chr11	1163029	C	G	5071159	PASS	0.20973	nfe	0.139148	24	134	0.20973
chr11-001163029-C-T	chr11	1163029	C	T	5071159	PASS	4.358e-5	amr	3.6999999999999985e-5	0	134	4.358e-5
chr11-001163092-G-A	chr11	1163092	G	A	4145692	PASS	0.20528	nfe	0.139202	24	134	0.20528
chr11-001163133-C-A	chr11	1163133	C	A	3042832	PASS	0.20187	nfe	0.14014400000000002	24	134	0.20187
chr11-001163137-C-G	chr11	1163137	C	G	34514	PASS	0.0016009	nfe	9.400000000000004e-4	1	134	0.0016009
chr11-001163859-G-C	chr11	1163859	G	C	27480031	PASS	0.66306	eas	0.5732810000000003	83	134	0.66306
chr11-001163940-C-G	chr11	1163940	C	G	68051895	PASS	0.99836	nfe	0.9877750000000004	133	134	0.99836
chr11-001163970-G-A	chr11	1163970	G	A	103655	PASS	0.0031588	mid	0.00166899999999999	2	134	0.0031588
chr11-001164301-C-T	chr11	1164301	C	T	4890	PASS	1.012e-5	nfe	0	1	134	1.012e-5
chr11-001164456-C-T	chr11	1164456	C	T	9768818	PASS	0.20995	nfe	0.141274	24	134	0.20995
chr11-001164475-C-G	chr11	1164475	C	G	813778	PASS	0.01709	nfe	0.01469699999999999	4	134	0.01709
chr11-001164672-C-*	chr11	1164672	C	*	3501783	PASS	0	none	9e-6	0	134	9e-6
chr11-001164672-C-CTGAGGCTGGCTGAGGATCCTGTCCTGGGCCCCCTGAGGCTGACTGAGGCCCCTGTCCTGGGCT	chr11	1164672	C	CTGAGGCTGGCTGAGGATCCTGTCCTGGGCCCCCTGAGGCTGACTGAGGCCCCTGTCCTGGGCT	3501783	PASS	0	none	0	0	134	1e-6
chr11-001164672-C-T	chr11	1164672	C	T	3501783	PASS	0.35793	afr	0.163618	18	134	0.35793
chr11-001164673-G-*	chr11	1164673	G	*	5330	VQSRTrancheINDEL99.00to99.50	0	none	0	0	132	1e-6
chr11-001164673-G-C	chr11	1164673	G	C	5330	VQSRTrancheINDEL99.00to99.50	3.2677e-4	sas	0.00186699999999999	1	132	0.00186699999999999
chr11-001164673-G-GAGGCTGGCTGAGGCCCCTGTCCTGGCCCCTGAGGCTGGCTGAGGCCCCTGTCCCGGGCCC	chr11	1164673	G	GAGGCTGGCTGAGGCCCCTGTCCTGGCCCCTGAGGCTGGCTGAGGCCCCTGTCCCGGGCCC	5330	VQSRTrancheINDEL99.00to99.50	0	none	0	0	132	1e-6
chr11-001164673-G-GCCTGAGGCTGGCTGATGCCCCTGTCCCGGGCCC	chr11	1164673	G	GCCTGAGGCTGGCTGATGCCCCTGTCCCGGGCCC	5330	VQSRTrancheINDEL99.00to99.50	0	none	0	0	132	1e-6
chr11-001164673-G-GCTGAGGCTGGCTGAGGATCCTGTCCTGGGCCCCCTGAGGCTGGCTGATGCCCCTGTCCCGGGCCC	chr11	1164673	G	GCTGAGGCTGGCTGAGGATCCTGTCCTGGGCCCCCTGAGGCTGGCTGATGCCCCTGTCCCGGGCCC	5330	VQSRTrancheINDEL99.00to99.50	0	none	3.6999999999999985e-5	0	132	3.6999999999999985e-5
chr11-001164673-G-GCTGAGGCTGGCTGATGCCCCTGTCCCGGGCCC	chr11	1164673	G	GCTGAGGCTGGCTGATGCCCCTGTCCCGGGCCC	5330	VQSRTrancheINDEL99.00to99.50	0	none	0	0	132	1e-6
chr11-001164673-G-GGGCCC	chr11	1164673	G	GGGCCC	5330	VQSRTrancheINDEL99.00to99.50	0	none	2.2000000000000003e-5	0	132	2.2000000000000003e-5
chr11-001165184-T-*	chr11	1165184	T	*	6339893	PASS	0	none	9e-6	0	134	9e-6
chr11-001165184-T-C	chr11	1165184	T	C	6339893	PASS	0.777	afr	0.40170299999999937	51	134	0.777
chr11-001165393-C-T	chr11	1165393	C	T	991	PASS	3e-7	nfe	0	1	134	1e-6
chr11-001165444-CA-C	chr11	1165444	CA	C	49083214.97	PASS	0.99835	nfe	0.9871790000000004	133	134	0.99835
chr11-001165445-A-*	chr11	1165445	A	*	259937	PASS	0	none	0.9871790000000004	133	134	0.9871790000000004
chr11-001165445-A-C	chr11	1165445	A	C	259937	PASS	0	none	0	0	134	1e-6
chr11-001165445-A-T	chr11	1165445	A	T	259937	PASS	0.48418	afr	0.002791	1	134	0.48418
chr11-001165447-CA-C	chr11	1165447	CA	C	88262.97	VQSRTrancheINDEL95.00to96.00	0.034415	afr	0.002791	1	134	0.034415
chr11-001165448-A-*	chr11	1165448	A	*	49462084	PASS	0	none	0.002791	1	134	0.002791
chr11-001165448-A-C	chr11	1165448	A	C	49462084	PASS	0.99835	nfe	0.9872060000000004	133	134	0.99835
chr11-001165484-A-G	chr11	1165484	A	G	12852387	PASS	0.74399	afr	0.40962399999999954	50	134	0.74399
chr11-001165501-T-A	chr11	1165501	T	A	4303617	PASS	0.20983	nfe	0.14081700000000005	24	134	0.20983
chr11-001165560-GCGGAGGC-ACGGAGGC	chr11	1165560	GCGGAGGC	ACGGAGGC	775390	PASS	0	none	0.02356399999999999	7	134	0.02356399999999999
chr11-001165560-GCGGAGGC-G	chr11	1165560	GCGGAGGC	G	775390	PASS	0	none	0	0	134	1e-6
chr11-001165561-C-*	chr11	1165561	C	*	5695481	PASS	0	none	0	0	134	1e-6
chr11-001165561-C-T	chr11	1165561	C	T	5695481	PASS	0.36878	afr	0.172749	18	134	0.36878
chr11-001165574-C-T	chr11	1165574	C	T	87245	PASS	0.034559	afr	0.002791	1	134	0.034559
chr11-001165821-A-G	chr11	1165821	A	G	604983	PASS	0.038682	nfe	0.02356399999999999	7	134	0.038682
chr11-001165909-G-C	chr11	1165909	G	C	4973350	PASS	0.56969	afr	0.261525	26	134	0.56969
chr11-001167866-G-A	chr11	1167866	G	A	8531931	PASS	0.55846	afr	0.2651149999999995	26	134	0.55846
chr11-001167866-G-C	chr11	1167866	G	C	8531931	PASS	0	none	0	0	134	1e-6
chr11-001167980-C-T	chr11	1167980	C	T	2019213	PASS	0.072109	mid	0.045665	8	134	0.072109
chr11-001168000-T-A	chr11	1168000	T	A	10869822	PASS	0	none	0	0	134	1e-6
chr11-001168000-T-G	chr11	1168000	T	G	10869822	PASS	0.56946	afr	0.26638399999999957	26	134	0.56946
chr11-001168378-C-G	chr11	1168378	C	G	15024254	PASS	0.6581	eas	0.5738760000000003	83	134	0.6581
chr11-001168393-T-C	chr11	1168393	T	C	29916072	PASS	0.99811	nfe	0.9875310000000004	133	134	0.99811
chr11-001168600-C-A	chr11	1168600	C	A	5807879	PASS	0.20992	nfe	0.140305	24	134	0.20992
chr11-001168600-C-T	chr11	1168600	C	T	5807879	PASS	3.892e-5	nfe	0	0	134	3.892e-5
chr11-001168682-C-T	chr11	1168682	C	T	153594	PASS	0.0037403	nfe	0.003423	1	134	0.0037403
chr11-001168712-C-T	chr11	1168712	C	T	2541	PASS	3e-7	nfe	0	1	134	1e-6
chr11-001169052-G-T	chr11	1169052	G	T	74150	PASS	0.0083184	nfe	0.004903	1	134	0.0083184
chr11-001169110-C-T	chr11	1169110	C	T	5767490	PASS	0.54065	nfe	0.4363919999999999	77	134	0.54065
chr11-001169118-C-G	chr11	1169118	C	G	824462	PASS	0	none	0	0	134	1e-6
chr11-001169118-C-T	chr11	1169118	C	T	824462	PASS	0.21657	eas	0.06132300000000002	8	134	0.21657
chr11-001169147-C-T	chr11	1169147	C	T	1464891	PASS	0.16118	mid	0.11757900000000002	19	134	0.16118
chr11-001172284-A-G	chr11	1172284	A	G	766865	PASS	0.19203	nfe	0.055921	24	134	0.19203
chr11-001172316-C-T	chr11	1172316	C	T	789183	PASS	0.19189	nfe	0.04918800000000001	24	134	0.19189
chr11-001172341-C-*	chr11	1172341	C	*	10909468	PASS	0	none	0	0	134	1e-6
chr11-001172341-C-A	chr11	1172341	C	A	10909468	PASS	0.99586	nfe	0.4079749999999995	134	134	0.99586
chr11-001172342-A-*	chr11	1172342	A	*	10905286	VQSRTrancheSNP99.70to99.80	0	none	0	0	134	1e-6
chr11-001172342-A-C	chr11	1172342	A	C	10905286	VQSRTrancheSNP99.70to99.80	0.99586	nfe	0.4080289999999995	134	134	0.99586
chr11-001172481-C-CGGT	chr11	1172481	C	CGGT	31407	PASS	0	none	9e-6	0	134	9e-6
chr11-001172481-C-T	chr11	1172481	C	T	31407	PASS	0.0031042	nfe	6.800000000000003e-4	2	134	0.0031042
chr11-001172511-A-C	chr11	1172511	A	C	5613884	PASS	0.74339	afr	0.17450000000000002	51	134	0.74339
chr11-001174639-C-G	chr11	1174639	C	G	2929929	PASS	0.20728	nfe	0.141409	24	134	0.20728
chr11-001174773-G-A	chr11	1174773	G	A	2064766	PASS	0.18874	nfe	0.12158500000000004	24	134	0.18874
chr11-001174883-G-A	chr11	1174883	G	A	7200	PASS	1.9215e-4	nfe	3.6999999999999985e-5	0	134	1.9215e-4
chr11-001174883-G-T	chr11	1174883	G	T	7200	PASS	2.2314e-4	nfe	1.0799999999999996e-4	1	134	2.2314e-4
chr11-001175024-G-A	chr11	1175024	G	A	231119	PASS	0.018896	nfe	0.00794999999999998	5	134	0.018896
chr11-001175024-G-C	chr11	1175024	G	C	231119	PASS	0	none	0	0	134	1e-6
chr11-001175159-T-G	chr11	1175159	T	G	11295610	PASS	0	none	0	0	134	1e-6
chr11-001175159-T-TG	chr11	1175159	T	TG	11295610	PASS	0.78882	nfe	0.4535909999999993	108	134	0.78882
chr11-001175159-T-TGG	chr11	1175159	T	TGG	11295610	PASS	1.4331e-4	eas	7.099999999999998e-5	0	134	1.4331e-4
chr11-001175173-T-A	chr11	1175173	T	A	8523210	PASS	0	none	9e-6	0	134	9e-6
chr11-001175173-T-C	chr11	1175173	T	C	8523210	PASS	0.71732	afr	0.29319199999999956	58	134	0.71732
chr11-001175189-C-G	chr11	1175189	C	G	2397390	PASS	0.1922	nfe	0.07677400000000001	24	134	0.1922
chr11-001175317-T-C	chr11	1175317	T	C	1639454	PASS	0.19215	nfe	0.065819	24	134	0.19215
chr11-001176041-C-T	chr11	1176041	C	T	96589	PASS	0.019801	nfe	0.006137	2	134	0.019801
chr11-001176056-T-C	chr11	1176056	T	C	8586591	PASS	0.99496	nfe	0.5292260000000006	133	134	0.99496
chr11-001176092-CAT-C	chr11	1176092	CAT	C	1729810.97	PASS	0.19238	nfe	0.063463	24	134	0.19238
chr11-001176093-ATG-*	chr11	1176093	ATG	*	599.97	VQSRTrancheINDEL95.00to96.00	0	none	0.063463	24	134	0.063463
chr11-001176093-ATG-A	chr11	1176093	ATG	A	599.97	VQSRTrancheINDEL95.00to96.00	0	none	0	0	134	1e-6
chr11-001176122-T-TG	chr11	1176122	T	TG	13079325.97	PASS	0.99586	nfe	0.4980589999999994	134	134	0.99586
chr11-001176291-T-C	chr11	1176291	T	C	1672243	PASS	0.19215	nfe	0.06201800000000002	24	134	0.19215
chr11-001176371-G-A	chr11	1176371	G	A	11525	PASS	0.0020025	amr	2.7300000000000035e-4	1	134	0.0020025
chr11-001176525-G-A	chr11	1176525	G	A	4390452	PASS	0.53574	afr	0.13554300000000002	26	134	0.53574
chr11-001176540-C-T	chr11	1176540	C	T	2130235	PASS	0.19223	nfe	0.06892500000000001	24	134	0.19223
chr11-001176552-C-T	chr11	1176552	C	T	2262279	PASS	0.19234	nfe	0.07098700000000001	24	134	0.19234
chr11-001176567-C-A	chr11	1176567	C	A	2015495	PASS	0	none	9e-6	0	134	9e-6
chr11-001176567-C-T	chr11	1176567	C	T	2015495	PASS	0.19219	nfe	0.06287500000000001	24	134	0.19219
chr11-001176633-C-T	chr11	1176633	C	T	2105970	PASS	0.19215	nfe	0.06713100000000001	24	134	0.19215
chr11-001176692-G-C	chr11	1176692	G	C	2512599	PASS	0.091242	afr	0.00388	0	134	0.091242
chr11-001176692-G-T	chr11	1176692	G	T	2512599	PASS	0.33805	afr	0.07830200000000001	18	134	0.33805
chr11-001176854-A-G	chr11	1176854	A	G	1519203	PASS	0.19211	nfe	0.060494	24	134	0.19211
chr11-001176982-C-T	chr11	1176982	C	T	2102339	PASS	0.19193	nfe	0.06769300000000002	24	134	0.19193
chr11-001177018-C-T	chr11	1177018	C	T	187642	PASS	0.022315	nfe	0.006086	1	134	0.022315
chr11-001177077-G-A	chr11	1177077	G	A	87365	PASS	0.011614	nfe	0.002615	1	134	0.011614
chr11-001177097-G-A	chr11	1177097	G	A	1806565	PASS	0.19214	nfe	0.06675600000000002	24	134	0.19214
chr11-001177190-G-T	chr11	1177190	G	T	246627	PASS	0.03208	nfe	0.00849599999999998	1	134	0.03208
chr11-001177269-T-C	chr11	1177269	T	C	2192849	PASS	0.19238	nfe	0.07522000000000002	24	134	0.19238
chr11-001177356-T-C	chr11	1177356	T	C	2080154	PASS	0.19283	nfe	0.071496	24	134	0.19283
chr11-001177533-G-A	chr11	1177533	G	A	273869	PASS	0.34028	eas	0.00797599999999998	1	134	0.34028
chr11-001177688-A-T	chr11	1177688	A	T	929727	PASS	0.19228	nfe	0.05918300000000002	24	134	0.19228
chr11-001177764-TG-GG	chr11	1177764	TG	GG	10077	PASS	0	none	7.960000000000004e-4	0	58	7.960000000000004e-4
chr11-001177764-TG-T	chr11	1177764	TG	T	10077	PASS	0.0038572	amr	8.430000000000002e-4	0	58	0.0038572
chr11-001177764-TG-TGG	chr11	1177764	TG	TGG	10077	PASS	0	none	8.9e-5	0	58	8.9e-5
chr11-001178317-ACCTGGGTGGGAGGAGGCGGCCGCAGGGCAGGGTGGC-A	chr11	1178317	ACCTGGGTGGGAGGAGGCGGCCGCAGGGCAGGGTGGC	A	564396.97	PASS	0.075395	nfe	0.03428800000000001	9	134	0.075395
chr11-001178329-G-*	chr11	1178329	G	*	787.97	PASS	0	none	0.03431500000000001	9	134	0.03431500000000001
chr11-001178329-G-GGAGGCGGCCGCAGGGC	chr11	1178329	G	GGAGGCGGCCGCAGGGC	787.97	PASS	0	none	0	0	134	1e-6
chr11-001178334-CGGCCGCAGGGCAGGGTGGCCCTGGGT-*	chr11	1178334	CGGCCGCAGGGCAGGGTGGCCCTGGGT	*	12590	PASS	0	none	0.03428800000000001	9	134	0.03428800000000001
chr11-001178334-CGGCCGCAGGGCAGGGTGGCCCTGGGT-C	chr11	1178334	CGGCCGCAGGGCAGGGTGGCCCTGGGT	C	12590	PASS	0	none	0	0	134	1e-6
chr11-001178334-CGGCCGCAGGGCAGGGTGGCCCTGGGT-CGTGGCCCTGGGT	chr11	1178334	CGGCCGCAGGGCAGGGTGGCCCTGGGT	CGTGGCCCTGGGT	12590	PASS	0	none	0	0	134	1e-6
chr11-001178334-CGGCCGCAGGGCAGGGTGGCCCTGGGT-TGGCCGCAGGGCAGGGTGGCCCTGGGT	chr11	1178334	CGGCCGCAGGGCAGGGTGGCCCTGGGT	TGGCCGCAGGGCAGGGTGGCCCTGGGT	12590	PASS	0	none	5.180000000000002e-4	0	134	5.180000000000002e-4
chr11-001178338-C-*	chr11	1178338	C	*	40	PASS	0	none	0.03434100000000001	9	134	0.03434100000000001
chr11-001178338-C-T	chr11	1178338	C	T	40	PASS	9.79e-6	nfe	9e-6	0	134	9.79e-6
chr11-001178339-G-*	chr11	1178339	G	*	1126	PASS	0	none	0.03434100000000001	9	134	0.03434100000000001
chr11-001178339-G-A	chr11	1178339	G	A	1126	PASS	0	none	9e-6	0	134	9e-6
chr11-001178341-AGGGCAGGGTGGCCCTGGGTGGGAGGAGGCGGCCTAG-*	chr11	1178341	AGGGCAGGGTGGCCCTGGGTGGGAGGAGGCGGCCTAG	*	79	VQSRTrancheINDEL95.00to96.00	0	none	0.03434100000000001	9	134	0.03434100000000001
chr11-001178341-AGGGCAGGGTGGCCCTGGGTGGGAGGAGGCGGCCTAG-A	chr11	1178341	AGGGCAGGGTGGCCCTGGGTGGGAGGAGGCGGCCTAG	A	79	VQSRTrancheINDEL95.00to96.00	7.796e-5	nfe	0	0	134	7.796e-5
chr11-001178341-AGGGCAGGGTGGCCCTGGGTGGGAGGAGGCGGCCTAG-GGGGCAGGGTGGCCCTGGGTGGGAGGAGGCGGCCTAG	chr11	1178341	AGGGCAGGGTGGCCCTGGGTGGGAGGAGGCGGCCTAG	GGGGCAGGGTGGCCCTGGGTGGGAGGAGGCGGCCTAG	79	VQSRTrancheINDEL95.00to96.00	0	none	0	0	134	1e-6
chr11-001178346-A-*	chr11	1178346	A	*	1059	PASS	0	none	0.03436800000000001	9	134	0.03436800000000001
chr11-001178346-A-T	chr11	1178346	A	T	1059	PASS	0	none	9e-6	0	134	9e-6
chr11-001178944-GCCCAGCCGGCCACTT-G	chr11	1178944	GCCCAGCCGGCCACTT	G	750.97	VQSRTrancheINDEL99.95to100.00	0	none	7.099999999999998e-5	1	132	7.099999999999998e-5
chr11-001178945-C-*	chr11	1178945	C	*	4914	PASS	0	none	7.099999999999998e-5	1	134	7.099999999999998e-5
chr11-001178945-C-A	chr11	1178945	C	A	4914	PASS	0.0011138	nfe	2.7300000000000035e-4	0	134	0.0011138
chr11-001178950-C-*	chr11	1178950	C	*	99	PASS	0	none	7.099999999999998e-5	1	134	7.099999999999998e-5
chr11-001178950-C-A	chr11	1178950	C	A	99	PASS	0	none	9e-6	0	134	9e-6
chr11-001178951-C-*	chr11	1178951	C	*	1897	VQSRTrancheSNP99.80to99.90	0	none	7.099999999999998e-5	1	134	7.099999999999998e-5
chr11-001178951-C-T	chr11	1178951	C	T	1897	VQSRTrancheSNP99.80to99.90	7.21e-6	nfe	2.2000000000000003e-5	0	134	2.2000000000000003e-5
chr11-001178952-G-*	chr11	1178952	G	*	70	VQSRTrancheINDEL99.50to99.90	0	none	7.099999999999998e-5	1	134	7.099999999999998e-5
chr11-001178952-G-C	chr11	1178952	G	C	70	VQSRTrancheINDEL99.50to99.90	0	none	0	0	134	1e-6
chr11-001178952-G-GCCTCATCA	chr11	1178952	G	GCCTCATCA	70	VQSRTrancheINDEL99.50to99.90	0	none	0	0	134	1e-6
chr11-001178955-C-*	chr11	1178955	C	*	66	PASS	0	none	7.099999999999998e-5	1	132	7.099999999999998e-5
chr11-001178955-C-A	chr11	1178955	C	A	66	PASS	0	none	0	0	132	1e-6
chr11-001178955-C-T	chr11	1178955	C	T	66	PASS	0	none	0	0	132	1e-6
chr11-001178963-GATGGGCATTCGCCCTCCCTGAGCTCCACTGGAACTCGGCCCCGGTCAATGTGCCAGCAT-*	chr11	1178963	GATGGGCATTCGCCCTCCCTGAGCTCCACTGGAACTCGGCCCCGGTCAATGTGCCAGCAT	*	755.97	VQSRTrancheINDEL99.95to100.00	0	none	0	0	134	1e-6
chr11-001178963-GATGGGCATTCGCCCTCCCTGAGCTCCACTGGAACTCGGCCCCGGTCAATGTGCCAGCAT-G	chr11	1178963	GATGGGCATTCGCCCTCCCTGAGCTCCACTGGAACTCGGCCCCGGTCAATGTGCCAGCAT	G	755.97	VQSRTrancheINDEL99.95to100.00	0	none	9e-6	0	134	9e-6
chr11-001178963-GATGGGCATTCGCCCTCCCTGAGCTCCACTGGAACTCGGCCCCGGTCAATGTGCCAGCAT-GGCCAGCAT	chr11	1178963	GATGGGCATTCGCCCTCCCTGAGCTCCACTGGAACTCGGCCCCGGTCAATGTGCCAGCAT	GGCCAGCAT	755.97	VQSRTrancheINDEL99.95to100.00	0	none	0	1	134	1e-6
chr11-001178963-GATGGGCATTCGCCCTCCCTGAGCTCCACTGGAACTCGGCCCCGGTCAATGTGCCAGCAT-GGGCCCCGGTCAATGTGCCAGCAT	chr11	1178963	GATGGGCATTCGCCCTCCCTGAGCTCCACTGGAACTCGGCCCCGGTCAATGTGCCAGCAT	GGGCCCCGGTCAATGTGCCAGCAT	755.97	VQSRTrancheINDEL99.95to100.00	0	none	2.2000000000000003e-5	0	134	2.2000000000000003e-5
chr11-001178963-GATGGGCATTCGCCCTCCCTGAGCTCCACTGGAACTCGGCCCCGGTCAATGTGCCAGCAT-GGGGCATTCGCCCTCCCTGAGCTCCACTGGAACTCGGCCCCGGTCAATGTGCCAGCAT	chr11	1178963	GATGGGCATTCGCCCTCCCTGAGCTCCACTGGAACTCGGCCCCGGTCAATGTGCCAGCAT	GGGGCATTCGCCCTCCCTGAGCTCCACTGGAACTCGGCCCCGGTCAATGTGCCAGCAT	755.97	VQSRTrancheINDEL99.95to100.00	0	none	9e-6	1	134	9e-6
chr11-001178967-G-*	chr11	1178967	G	*	1033	VQSRTrancheSNP99.70to99.80	0	none	7.099999999999998e-5	1	130	7.099999999999998e-5
chr11-001178967-G-A	chr11	1178967	G	A	1033	VQSRTrancheSNP99.70to99.80	0	none	0	0	130	1e-6
chr11-001178973-C-*	chr11	1178973	C	*	4516	VQSRTrancheSNP99.80to99.90	0	none	1.0799999999999996e-4	1	132	1.0799999999999996e-4
chr11-001178973-C-A	chr11	1178973	C	A	4516	VQSRTrancheSNP99.80to99.90	0	none	0	0	132	1e-6
chr11-001178973-C-T	chr11	1178973	C	T	4516	VQSRTrancheSNP99.80to99.90	6.157e-4	afr	8.9e-5	0	132	6.157e-4
chr11-001178981-C-*	chr11	1178981	C	*	1425715	PASS	0	none	9e-6	0	132	9e-6
chr11-001178981-C-T	chr11	1178981	C	T	1425715	PASS	0.18938	nfe	0.11657800000000004	23	132	0.18938
chr11-001179005-CGGTCAATGTGCCAGCATGGGCCCGGTCCCCAAGAGCCCGCGGGGTGGTGGGGGGGT-C	chr11	1179005	CGGTCAATGTGCCAGCATGGGCCCGGTCCCCAAGAGCCCGCGGGGTGGTGGGGGGGT	C	23058	PASS	0	none	5.2999999999999994e-5	2	120	5.2999999999999994e-5
chr11-001179005-CGGTCAATGTGCCAGCATGGGCCCGGTCCCCAAGAGCCCGCGGGGTGGTGGGGGGGT-GGGTCAATGTGCCAGCATGGGCCCGGTCCCCAAGAGCCCGCGGGGTGGTGGGGGGGT	chr11	1179005	CGGTCAATGTGCCAGCATGGGCCCGGTCCCCAAGAGCCCGCGGGGTGGTGGGGGGGT	GGGTCAATGTGCCAGCATGGGCCCGGTCCCCAAGAGCCCGCGGGGTGGTGGGGGGGT	23058	PASS	0	none	0	0	120	1e-6
chr11-001179005-CGGTCAATGTGCCAGCATGGGCCCGGTCCCCAAGAGCCCGCGGGGTGGTGGGGGGGT-TGGTCAATGTGCCAGCATGGGCCCGGTCCCCAAGAGCCCGCGGGGTGGTGGGGGGGT	chr11	1179005	CGGTCAATGTGCCAGCATGGGCCCGGTCCCCAAGAGCCCGCGGGGTGGTGGGGGGGT	TGGTCAATGTGCCAGCATGGGCCCGGTCCCCAAGAGCCCGCGGGGTGGTGGGGGGGT	23058	PASS	0	none	0.00108399999999999	0	120	0.00108399999999999
chr11-001179006-G-*	chr11	1179006	G	*	4128	VQSRTrancheSNP99.80to99.90	0	none	5.2999999999999994e-5	2	120	5.2999999999999994e-5
chr11-001179006-G-A	chr11	1179006	G	A	4128	VQSRTrancheSNP99.80to99.90	4.0039e-4	afr	8.9e-5	0	120	4.0039e-4
chr11-001179018-AGCATGGGCCCGGTCCCCAAGAGCCCGCGGGGTGGTGGGGGGGT-*	chr11	1179018	AGCATGGGCCCGGTCCCCAAGAGCCCGCGGGGTGGTGGGGGGGT	*	106	VQSRTrancheINDEL99.90to99.95	0	none	5.2999999999999994e-5	2	98	5.2999999999999994e-5
chr11-001179018-AGCATGGGCCCGGTCCCCAAGAGCCCGCGGGGTGGTGGGGGGGT-A	chr11	1179018	AGCATGGGCCCGGTCCCCAAGAGCCCGCGGGGTGGTGGGGGGGT	A	106	VQSRTrancheINDEL99.90to99.95	0	none	0	0	98	1e-6
chr11-001179018-AGCATGGGCCCGGTCCCCAAGAGCCCGCGGGGTGGTGGGGGGGT-GGCATGGGCCCGGTCCCCAAGAGCCCGCGGGGTGGTGGGGGGGT	chr11	1179018	AGCATGGGCCCGGTCCCCAAGAGCCCGCGGGGTGGTGGGGGGGT	GGCATGGGCCCGGTCCCCAAGAGCCCGCGGGGTGGTGGGGGGGT	106	VQSRTrancheINDEL99.90to99.95	0	none	0	0	98	1e-6
chr11-001179023-G-*	chr11	1179023	G	*	282	PASS	0	none	7.099999999999998e-5	2	132	7.099999999999998e-5
chr11-001179023-G-A	chr11	1179023	G	A	282	PASS	5.7057e-4	sas	2.2000000000000003e-5	0	132	5.7057e-4
chr11-001179028-CGGTCCCCAAGAGCCCGCGGGGTGGTGGGGGGGT-*	chr11	1179028	CGGTCCCCAAGAGCCCGCGGGGTGGTGGGGGGGT	*	199.97	VQSRTrancheINDEL99.95to100.00	0	none	8.9e-5	2	104	8.9e-5
chr11-001179028-CGGTCCCCAAGAGCCCGCGGGGTGGTGGGGGGGT-C	chr11	1179028	CGGTCCCCAAGAGCCCGCGGGGTGGTGGGGGGGT	C	199.97	VQSRTrancheINDEL99.95to100.00	0	none	0	0	104	1e-6
chr11-001179034-C-*	chr11	1179034	C	*	53	PASS	0	none	1.0799999999999996e-4	2	134	1.0799999999999996e-4
chr11-001179034-C-T	chr11	1179034	C	T	53	PASS	0	none	0	0	134	1e-6
chr11-001179037-A-*	chr11	1179037	A	*	192	PASS	0	none	1.0799999999999996e-4	2	66	1.0799999999999996e-4
chr11-001179037-A-G	chr11	1179037	A	G	192	PASS	1.3251e-4	amr	9e-6	0	66	1.3251e-4
chr11-001179039-A-*	chr11	1179039	A	*	112	PASS	0	none	1.0799999999999996e-4	2	70	1.0799999999999996e-4
chr11-001179039-A-G	chr11	1179039	A	G	112	PASS	0	none	2.2000000000000003e-5	0	70	2.2000000000000003e-5
chr11-001179039-A-T	chr11	1179039	A	T	112	PASS	0	none	0	0	70	1e-6
chr11-001179040-G-*	chr11	1179040	G	*	18181	PASS	0	none	1.0799999999999996e-4	2	120	1.0799999999999996e-4
chr11-001179040-G-A	chr11	1179040	G	A	18181	PASS	0.0077118	afr	0.00103599999999999	0	120	0.0077118
chr11-001179040-G-T	chr11	1179040	G	T	18181	PASS	0	none	0	0	120	1e-6
chr11-001179043-CG-*	chr11	1179043	CG	*	931	VQSRTrancheINDEL99.50to99.90	0	none	1.0799999999999996e-4	2	58	1.0799999999999996e-4
chr11-001179043-CG-C	chr11	1179043	CG	C	931	VQSRTrancheINDEL99.50to99.90	0	none	0	0	58	1e-6
chr11-001179043-CG-CGG	chr11	1179043	CG	CGG	931	VQSRTrancheINDEL99.50to99.90	0	none	0	0	58	1e-6
chr11-001179043-CG-CGGG	chr11	1179043	CG	CGGG	931	VQSRTrancheINDEL99.50to99.90	0	none	9e-6	0	58	9e-6
chr11-001179043-CG-TG	chr11	1179043	CG	TG	931	VQSRTrancheINDEL99.50to99.90	0	none	2.2000000000000003e-5	0	58	2.2000000000000003e-5
chr11-001179044-GC-*	chr11	1179044	GC	*	2384	VQSRTrancheINDEL99.50to99.90	0	none	1.27e-4	2	134	1.27e-4
chr11-001179044-GC-AC	chr11	1179044	GC	AC	2384	VQSRTrancheINDEL99.50to99.90	0	none	1.0799999999999996e-4	0	134	1.0799999999999996e-4
chr11-001179044-GC-G	chr11	1179044	GC	G	2384	VQSRTrancheINDEL99.50to99.90	0	none	0	0	134	1e-6
chr11-001179044-GC-GAC	chr11	1179044	GC	GAC	2384	VQSRTrancheINDEL99.50to99.90	0	none	0	0	134	1e-6
chr11-001179045-C-*	chr11	1179045	C	*	83351	PASS	0	none	1.0799999999999996e-4	2	60	1.0799999999999996e-4
chr11-001179045-C-A	chr11	1179045	C	A	83351	PASS	0	none	0	0	60	1e-6
chr11-001179045-C-CG	chr11	1179045	C	CG	83351	PASS	1.4029e-4	sas	0.00166599999999999	0	60	0.00166599999999999
chr11-001179045-C-CGGGG	chr11	1179045	C	CGGGG	83351	PASS	0	none	3.6999999999999985e-5	0	60	3.6999999999999985e-5
chr11-001179045-C-G	chr11	1179045	C	G	83351	PASS	5.758e-5	sas	8.9e-5	0	60	8.9e-5
chr11-001179045-C-T	chr11	1179045	C	T	83351	PASS	0.078221	afr	0.006641	0	60	0.078221
chr11-001179046-G-*	chr11	1179046	G	*	42	PASS	0	none	7.099999999999998e-5	2	134	7.099999999999998e-5
chr11-001179046-G-A	chr11	1179046	G	A	42	PASS	1.303e-5	nfe	0	0	134	1.303e-5
chr11-001179048-GGT-*	chr11	1179048	GGT	*	181	VQSRTrancheINDEL99.50to99.90	0	none	1.27e-4	2	134	1.27e-4
chr11-001179048-GGT-AGT	chr11	1179048	GGT	AGT	181	VQSRTrancheINDEL99.50to99.90	0	none	9e-6	0	134	9e-6
chr11-001179048-GGT-G	chr11	1179048	GGT	G	181	VQSRTrancheINDEL99.50to99.90	0	none	0	0	134	1e-6
chr11-001179049-GT-*	chr11	1179049	GT	*	279.97	VQSRTrancheINDEL99.90to99.95	0	none	1.47e-4	2	134	1.47e-4
chr11-001179049-GT-G	chr11	1179049	GT	G	279.97	VQSRTrancheINDEL99.90to99.95	0	none	9e-6	0	134	9e-6
chr11-001179049-GT-GAT	chr11	1179049	GT	GAT	279.97	VQSRTrancheINDEL99.90to99.95	0	none	2.2000000000000003e-5	0	134	2.2000000000000003e-5
chr11-001179049-GT-GCT	chr11	1179049	GT	GCT	279.97	VQSRTrancheINDEL99.90to99.95	0	none	9e-6	0	134	9e-6
chr11-001179049-GT-GTT	chr11	1179049	GT	GTT	279.97	VQSRTrancheINDEL99.90to99.95	0	none	0	0	134	1e-6
chr11-001179050-T-*	chr11	1179050	T	*	11789454	VQSRTrancheINDEL99.50to99.90	0	none	2.09e-4	2	134	2.09e-4
chr11-001179050-T-G	chr11	1179050	T	G	11789454	VQSRTrancheINDEL99.50to99.90	6.6064e-4	sas	0.003321	0	134	0.003321
chr11-001179050-T-TG	chr11	1179050	T	TG	11789454	VQSRTrancheINDEL99.50to99.90	0.99264	nfe	0.953441	132	134	0.99264
chr11-001179060-G-*	chr11	1179060	G	*	36056	VQSRTrancheINDEL99.95to100.00	0	none	0	0	76	1e-6
chr11-001179060-G-A	chr11	1179060	G	A	36056	VQSRTrancheINDEL99.95to100.00	0	none	0	0	76	1e-6
chr11-001179060-G-C	chr11	1179060	G	C	36056	VQSRTrancheINDEL99.95to100.00	3.127e-5	nfe	2.2000000000000003e-5	0	76	3.127e-5
chr11-001179060-G-GC	chr11	1179060	G	GC	36056	VQSRTrancheINDEL99.95to100.00	3.23e-6	nfe	2.2000000000000003e-5	0	76	2.2000000000000003e-5
chr11-001179060-G-GCC	chr11	1179060	G	GCC	36056	VQSRTrancheINDEL99.95to100.00	0	none	2.2000000000000003e-5	0	76	2.2000000000000003e-5
chr11-001179060-G-GCCC	chr11	1179060	G	GCCC	36056	VQSRTrancheINDEL99.95to100.00	0	none	2.2000000000000003e-5	0	76	2.2000000000000003e-5
chr11-001179060-G-GGC	chr11	1179060	G	GGC	36056	VQSRTrancheINDEL99.95to100.00	0	none	0	0	76	1e-6
chr11-001179060-G-GGCC	chr11	1179060	G	GGCC	36056	VQSRTrancheINDEL99.95to100.00	0	none	5.2999999999999994e-5	0	76	5.2999999999999994e-5
chr11-001179060-G-GGCCC	chr11	1179060	G	GGCCC	36056	VQSRTrancheINDEL99.95to100.00	0	none	3.6999999999999985e-5	0	76	3.6999999999999985e-5
chr11-001179060-G-GGGC	chr11	1179060	G	GGGC	36056	VQSRTrancheINDEL99.95to100.00	0	none	1.47e-4	0	76	1.47e-4
chr11-001179060-G-GGGCC	chr11	1179060	G	GGGCC	36056	VQSRTrancheINDEL99.95to100.00	1.317e-5	nfe	9.869999999999992e-4	0	76	9.869999999999992e-4
chr11-001179060-G-GGGCCC	chr11	1179060	G	GGGCCC	36056	VQSRTrancheINDEL99.95to100.00	0	none	4.04e-4	0	76	4.04e-4
chr11-001179060-G-GGGCCCC	chr11	1179060	G	GGGCCCC	36056	VQSRTrancheINDEL99.95to100.00	0	none	9e-6	0	76	9e-6
chr11-001179060-G-GGGCCCCCC	chr11	1179060	G	GGGCCCCCC	36056	VQSRTrancheINDEL99.95to100.00	0	none	0	0	76	1e-6
chr11-001179060-G-GGGGC	chr11	1179060	G	GGGGC	36056	VQSRTrancheINDEL99.95to100.00	1.314e-5	nfe	4.720000000000004e-4	0	76	4.720000000000004e-4
chr11-001179060-G-GGGGCC	chr11	1179060	G	GGGGCC	36056	VQSRTrancheINDEL99.95to100.00	7.91e-6	nfe	0.002013	1	76	0.002013
chr11-001179060-G-GGGGCCC	chr11	1179060	G	GGGGCCC	36056	VQSRTrancheINDEL99.95to100.00	0	none	3.600000000000004e-4	0	76	3.600000000000004e-4
chr11-001179060-G-GGGGCCCC	chr11	1179060	G	GGGGCCCC	36056	VQSRTrancheINDEL99.95to100.00	0	none	9e-6	0	76	9e-6
chr11-001179060-G-GGGGGC	chr11	1179060	G	GGGGGC	36056	VQSRTrancheINDEL99.95to100.00	2.508e-5	nfe	6.560000000000002e-4	0	76	6.560000000000002e-4
chr11-001179060-G-GGGGGCC	chr11	1179060	G	GGGGGCC	36056	VQSRTrancheINDEL99.95to100.00	0	none	0.00171699999999999	0	76	0.00171699999999999
chr11-001179060-G-GGGGGCCC	chr11	1179060	G	GGGGGCCC	36056	VQSRTrancheINDEL99.95to100.00	0	none	5.180000000000002e-4	0	76	5.180000000000002e-4
chr11-001179060-G-GGGGGCCCC	chr11	1179060	G	GGGGGCCCC	36056	VQSRTrancheINDEL99.95to100.00	0	none	0	0	76	1e-6
chr11-001179060-G-GGGGGGC	chr11	1179060	G	GGGGGGC	36056	VQSRTrancheINDEL99.95to100.00	0	none	1.27e-4	0	76	1.27e-4
chr11-001179060-G-GGGGGGCC	chr11	1179060	G	GGGGGGCC	36056	VQSRTrancheINDEL99.95to100.00	0	none	6.100000000000004e-4	0	76	6.100000000000004e-4
chr11-001179060-G-GGGGGGCCC	chr11	1179060	G	GGGGGGCCC	36056	VQSRTrancheINDEL99.95to100.00	0	none	1.47e-4	0	76	1.47e-4
chr11-001179060-G-GGGGGGCCCC	chr11	1179060	G	GGGGGGCCCC	36056	VQSRTrancheINDEL99.95to100.00	0	none	0	0	76	1e-6
chr11-001179060-G-GGGGGGGC	chr11	1179060	G	GGGGGGGC	36056	VQSRTrancheINDEL99.95to100.00	0	none	5.2999999999999994e-5	0	76	5.2999999999999994e-5
chr11-001179060-G-GGGGGGGCC	chr11	1179060	G	GGGGGGGCC	36056	VQSRTrancheINDEL99.95to100.00	0	none	7.099999999999998e-5	0	76	7.099999999999998e-5
chr11-001179060-G-GGGGGGGCCC	chr11	1179060	G	GGGGGGGCCC	36056	VQSRTrancheINDEL99.95to100.00	0	none	1.27e-4	0	76	1.27e-4
chr11-001179060-G-GGGGGGGGC	chr11	1179060	G	GGGGGGGGC	36056	VQSRTrancheINDEL99.95to100.00	0	none	2.2000000000000003e-5	0	76	2.2000000000000003e-5
chr11-001179060-G-GGGGGGGGCC	chr11	1179060	G	GGGGGGGGCC	36056	VQSRTrancheINDEL99.95to100.00	0	none	5.2999999999999994e-5	0	76	5.2999999999999994e-5
chr11-001179060-G-GGGGGGGGCCC	chr11	1179060	G	GGGGGGGGCCC	36056	VQSRTrancheINDEL99.95to100.00	0	none	9e-6	0	76	9e-6
chr11-001179060-G-GGGGGGGGGCC	chr11	1179060	G	GGGGGGGGGCC	36056	VQSRTrancheINDEL99.95to100.00	0	none	9e-6	0	76	9e-6
chr11-001179060-G-GGGGGGGGGCCC	chr11	1179060	G	GGGGGGGGGCCC	36056	VQSRTrancheINDEL99.95to100.00	0	none	2.2000000000000003e-5	0	76	2.2000000000000003e-5
chr11-001179060-G-GGGGGGGGGGC	chr11	1179060	G	GGGGGGGGGGC	36056	VQSRTrancheINDEL99.95to100.00	0	none	0	0	76	1e-6
chr11-001179060-G-GGGGGGGGGGCC	chr11	1179060	G	GGGGGGGGGGCC	36056	VQSRTrancheINDEL99.95to100.00	0	none	0	0	76	1e-6
chr11-001179060-G-GGGGGGGGGGCCC	chr11	1179060	G	GGGGGGGGGGCCC	36056	VQSRTrancheINDEL99.95to100.00	0	none	0	0	76	1e-6
chr11-001179060-G-GGGGGGGGGGGGCCC	chr11	1179060	G	GGGGGGGGGGGGCCC	36056	VQSRTrancheINDEL99.95to100.00	0	none	0	0	76	1e-6
chr11-001179060-G-GGGGGGGGGGGGGCC	chr11	1179060	G	GGGGGGGGGGGGGCC	36056	VQSRTrancheINDEL99.95to100.00	0	none	9e-6	0	76	9e-6
chr11-001179060-G-GGGGGGGGGGGGGGC	chr11	1179060	G	GGGGGGGGGGGGGGC	36056	VQSRTrancheINDEL99.95to100.00	0	none	0	0	76	1e-6
chr11-001179060-G-GGGGGGGGGGGGGGCC	chr11	1179060	G	GGGGGGGGGGGGGGCC	36056	VQSRTrancheINDEL99.95to100.00	0	none	9e-6	0	76	9e-6
chr11-001179060-G-GGGGGGGGGGGGGGGCC	chr11	1179060	G	GGGGGGGGGGGGGGGCC	36056	VQSRTrancheINDEL99.95to100.00	0	none	0	0	76	1e-6
chr11-001179060-G-GGGGGGGGGGGGGGGGCC	chr11	1179060	G	GGGGGGGGGGGGGGGGCC	36056	VQSRTrancheINDEL99.95to100.00	3.23e-6	nfe	0	0	76	3.23e-6
chr11-001179060-G-GGGGGGGGGGGGGGGGGC	chr11	1179060	G	GGGGGGGGGGGGGGGGGC	36056	VQSRTrancheINDEL99.95to100.00	0	none	0	0	76	1e-6
chr11-001179060-G-GGGGGGGGGGGGGGGGGCC	chr11	1179060	G	GGGGGGGGGGGGGGGGGCC	36056	VQSRTrancheINDEL99.95to100.00	0	none	5.2999999999999994e-5	0	76	5.2999999999999994e-5
chr11-001179060-G-GGGGGGGGGGGGGGGGGGCC	chr11	1179060	G	GGGGGGGGGGGGGGGGGGCC	36056	VQSRTrancheINDEL99.95to100.00	0	none	0	0	76	1e-6
chr11-001179060-G-T	chr11	1179060	G	T	36056	VQSRTrancheINDEL99.95to100.00	0	none	9e-6	0	76	9e-6
chr11-001179061-T-*	chr11	1179061	T	*	24996	VQSRTrancheINDEL99.95to100.00	0	none	0	0	62	1e-6
chr11-001179061-T-A	chr11	1179061	T	A	24996	VQSRTrancheINDEL99.95to100.00	3.789e-5	nfe	4.04e-4	0	62	4.04e-4
chr11-001179061-T-C	chr11	1179061	T	C	24996	VQSRTrancheINDEL99.95to100.00	0.0012702	nfe	0.006954	2	62	0.006954
chr11-001179061-T-G	chr11	1179061	T	G	24996	VQSRTrancheINDEL99.95to100.00	1.19e-4	afr	5.4e-4	0	62	5.4e-4
chr11-001179061-T-TGGGCCCCC	chr11	1179061	T	TGGGCCCCC	24996	VQSRTrancheINDEL99.95to100.00	0	none	0	0	62	1e-6
chr11-001179061-T-TGGGGCCCCCCCCCCCGGGGGGGGGGGGGGGGGGGCA	chr11	1179061	T	TGGGGCCCCCCCCCCCGGGGGGGGGGGGGGGGGGGCA	24996	VQSRTrancheINDEL99.95to100.00	0	none	0	0	62	1e-6
chr11-001179100-G-A	chr11	1179100	G	A	966705	PASS	0.20559	eas	0.06381100000000002	8	134	0.20559
chr11-001179100-G-T	chr11	1179100	G	T	966705	PASS	0	none	0	0	134	1e-6
chr11-001179112-C-A	chr11	1179112	C	A	433588	PASS	0	none	0	0	134	1e-6
chr11-001179112-C-T	chr11	1179112	C	T	433588	PASS	0.094901	afr	0.028602	7	134	0.094901
chr11-001179238-G-A	chr11	1179238	G	A	306256	PASS	0.087589	eas	0.018568	1	134	0.087589
chr11-001179316-G-A	chr11	1179316	G	A	229107	PASS	0.035141	nfe	0.02181800000000001	7	134	0.035141
chr11-001179328-GGT-G	chr11	1179328	GGT	G	13280818.97	PASS	0.99625	nfe	0.9337140000000008	134	134	0.99625
chr11-001179329-GT-*	chr11	1179329	GT	*	633.97	PASS	0	none	0.9337140000000008	134	134	0.9337140000000008
chr11-001179329-GT-G	chr11	1179329	GT	G	633.97	PASS	0	none	0	0	134	1e-6
chr11-001179391-G-A	chr11	1179391	G	A	31989	PASS	0.0073027	nfe	0.003982	1	134	0.0073027
chr11-001179941-G-A	chr11	1179941	G	A	1982749	PASS	0.46882	afr	0.14544500000000002	27	134	0.46882
chr11-001179950-A-T	chr11	1179950	A	T	4232270	PASS	0.63576	eas	0.30529099999999937	80	134	0.63576
chr11-001179964-CG-AG	chr11	1179964	CG	AG	1347581	PASS	0	none	0	0	134	1e-6
chr11-001179964-CG-C	chr11	1179964	CG	C	1347581	PASS	0	none	9e-6	0	134	9e-6
chr11-001179964-CG-GG	chr11	1179964	CG	GG	1347581	PASS	0	none	9e-6	0	134	9e-6
chr11-001179964-CG-TG	chr11	1179964	CG	TG	1347581	PASS	0	none	0.08742000000000003	19	134	0.08742000000000003
chr11-001179999-G-A	chr11	1179999	G	A	52245	PASS	0.0075734	nfe	0.002465	1	134	0.0075734
chr11-001180098-C-T	chr11	1180098	C	T	1299115	PASS	0.1502	nfe	0.05340900000000001	15	134	0.1502
chr11-001180135-G-A	chr11	1180135	G	A	44559	PASS	0.0070182	nfe	0.00135099999999999	5	134	0.0070182
chr11-001180138-C-T	chr11	1180138	C	T	1617241	PASS	0.18183	nfe	0.06239300000000001	22	134	0.18183
chr11-001180167-C-CA	chr11	1180167	C	CA	20511259	PASS	0	none	9e-6	0	134	9e-6
chr11-001180167-C-CG	chr11	1180167	C	CG	20511259	PASS	0.99581	nfe	0.5066080000000006	134	134	0.99581
chr11-001180167-C-G	chr11	1180167	C	G	20511259	PASS	7.92e-6	nfe	9e-6	0	134	9e-6
chr11-001180170-A-AG	chr11	1180170	A	AG	20823952	PASS	0.99584	nfe	0.5066080000000006	134	134	0.99584
chr11-001180170-A-G	chr11	1180170	A	G	20823952	PASS	2.1e-6	nfe	2.09e-4	0	134	2.09e-4
chr11-001180179-T-A	chr11	1180179	T	A	9282127	PASS	0.61481	mid	0.2650069999999995	82	134	0.61481
chr11-001180187-G-A	chr11	1180187	G	A	271015	PASS	0.035881	nfe	0.00948499999999999	7	134	0.035881
chr11-001180269-C-A	chr11	1180269	C	A	336062	PASS	0.089732	afr	0.01191499999999999	7	134	0.089732
chr11-001180269-C-T	chr11	1180269	C	T	336062	PASS	1.1288e-4	afr	9e-6	0	134	1.1288e-4
chr11-001181009-T-C	chr11	1181009	T	C	719137	PASS	0.13395	nfe	0.036736	17	134	0.13395
chr11-001181095-C-A	chr11	1181095	C	A	1657775	PASS	0.18922	nfe	0.05242000000000002	22	134	0.18922
chr11-001181095-C-T	chr11	1181095	C	T	1657775	PASS	1.563e-5	nfe	9e-6	0	134	1.563e-5
chr11-001181260-C-T	chr11	1181260	C	T	10202682	PASS	0.62639	eas	0.2549669999999996	83	134	0.62639
chr11-001181383-T-C	chr11	1181383	T	C	258551	PASS	0.035868	nfe	0.00836599999999999	7	134	0.035868
chr11-001181406-G-GC	chr11	1181406	G	GC	6516.97	VQSRTrancheINDEL99.95to100.00	2.16e-6	nfe	1.27e-4	0	132	1.27e-4
chr11-001181406-G-GCC	chr11	1181406	G	GCC	6516.97	VQSRTrancheINDEL99.95to100.00	2.16e-6	nfe	2.5100000000000014e-4	0	132	2.5100000000000014e-4
chr11-001181406-G-GCCCCCCCACCCCCGTCCC	chr11	1181406	G	GCCCCCCCACCCCCGTCCC	6516.97	VQSRTrancheINDEL99.95to100.00	0	none	9e-6	0	132	9e-6
chr11-001181406-G-GCCCCCCCCCCC	chr11	1181406	G	GCCCCCCCCCCC	6516.97	VQSRTrancheINDEL99.95to100.00	0	none	0	0	132	1e-6
chr11-001181406-G-GCCCCCCCCCCCCCCACC	chr11	1181406	G	GCCCCCCCCCCCCCCACC	6516.97	VQSRTrancheINDEL99.95to100.00	0	none	0	0	132	1e-6
chr11-001181406-G-GCCCCCCCCCCCCCCGCCC	chr11	1181406	G	GCCCCCCCCCCCCCCGCCC	6516.97	VQSRTrancheINDEL99.95to100.00	0	none	0	0	132	1e-6
chr11-001181406-G-GCCCCCCCCCCCCCCTCCC	chr11	1181406	G	GCCCCCCCCCCCCCCTCCC	6516.97	VQSRTrancheINDEL99.95to100.00	0	none	0	0	132	1e-6
chr11-001181406-G-GCCCCCCCCCCCCCCTGCC	chr11	1181406	G	GCCCCCCCCCCCCCCTGCC	6516.97	VQSRTrancheINDEL99.95to100.00	0	none	2.2000000000000003e-5	0	132	2.2000000000000003e-5
chr11-001181406-G-GCCCCCCCCCCCCCCTGGC	chr11	1181406	G	GCCCCCCCCCCCCCCTGGC	6516.97	VQSRTrancheINDEL99.95to100.00	0	none	0	0	132	1e-6
chr11-001181406-G-GCCCCCCCCCCCCCGGCCC	chr11	1181406	G	GCCCCCCCCCCCCCGGCCC	6516.97	VQSRTrancheINDEL99.95to100.00	0	none	0	0	132	1e-6
chr11-001181406-G-GCCCCCCCCCCCCCGGGCC	chr11	1181406	G	GCCCCCCCCCCCCCGGGCC	6516.97	VQSRTrancheINDEL99.95to100.00	0	none	0	0	132	1e-6
chr11-001181406-G-GCCCCCCCCCCCCCGTGCC	chr11	1181406	G	GCCCCCCCCCCCCCGTGCC	6516.97	VQSRTrancheINDEL99.95to100.00	0	none	0	0	132	1e-6
chr11-001181406-G-GCCCCCCCCCCCCCTTCC	chr11	1181406	G	GCCCCCCCCCCCCCTTCC	6516.97	VQSRTrancheINDEL99.95to100.00	0	none	9e-6	0	132	9e-6
chr11-001181406-G-GGC	chr11	1181406	G	GGC	6516.97	VQSRTrancheINDEL99.95to100.00	1.713e-5	nfe	0.00249	2	132	0.00249
chr11-001181406-G-GGCCCCCC	chr11	1181406	G	GGCCCCCC	6516.97	VQSRTrancheINDEL99.95to100.00	0	none	0	0	132	1e-6
chr11-001181406-G-GGCCCCCCC	chr11	1181406	G	GGCCCCCCC	6516.97	VQSRTrancheINDEL99.95to100.00	0	none	0	0	132	1e-6
chr11-001181406-G-GGCCCCCCCC	chr11	1181406	G	GGCCCCCCCC	6516.97	VQSRTrancheINDEL99.95to100.00	0	none	0	0	132	1e-6
chr11-001181406-G-GGCCCCCCCCCC	chr11	1181406	G	GGCCCCCCCCCC	6516.97	VQSRTrancheINDEL99.95to100.00	0	none	0	0	132	1e-6
chr11-001181406-G-GGCCCCCCCCCCCCCGGCCCCCCCCCCCCCACCCCCCCAGTCCC	chr11	1181406	G	GGCCCCCCCCCCCCCGGCCCCCCCCCCCCCACCCCCCCAGTCCC	6516.97	VQSRTrancheINDEL99.95to100.00	0	none	0	0	132	1e-6
chr11-001181406-G-GGCCCCCCCCCCCCCTCCC	chr11	1181406	G	GGCCCCCCCCCCCCCTCCC	6516.97	VQSRTrancheINDEL99.95to100.00	0	none	0	0	132	1e-6
chr11-001181406-G-GGCCCCCCCCCCCCCTGCC	chr11	1181406	G	GGCCCCCCCCCCCCCTGCC	6516.97	VQSRTrancheINDEL99.95to100.00	0	none	0	0	132	1e-6
chr11-001181406-G-GGCCCCCCCCCCCCCTGCCC	chr11	1181406	G	GGCCCCCCCCCCCCCTGCCC	6516.97	VQSRTrancheINDEL99.95to100.00	0	none	0	0	132	1e-6
chr11-001181406-G-GGGC	chr11	1181406	G	GGGC	6516.97	VQSRTrancheINDEL99.95to100.00	0	none	0	0	132	1e-6
chr11-001181406-G-GGGCC	chr11	1181406	G	GGGCC	6516.97	VQSRTrancheINDEL99.95to100.00	0	none	0	0	132	1e-6
chr11-001181411-A-*	chr11	1181411	A	*	12044	VQSRTrancheINDEL99.95to100.00	0	none	5.2999999999999994e-5	0	82	5.2999999999999994e-5
chr11-001181411-A-AGGCCCCCC	chr11	1181411	A	AGGCCCCCC	12044	VQSRTrancheINDEL99.95to100.00	0	none	0	0	82	1e-6
chr11-001181411-A-C	chr11	1181411	A	C	12044	VQSRTrancheINDEL99.95to100.00	2.1606e-4	sas	0.006929	3	82	0.006929
chr11-001181411-A-T	chr11	1181411	A	T	12044	VQSRTrancheINDEL99.95to100.00	3.61e-6	nfe	9e-6	0	82	9e-6
chr11-001181414-A-*	chr11	1181414	A	*	9577	PASS	0	none	5.2999999999999994e-5	0	86	5.2999999999999994e-5
chr11-001181414-A-C	chr11	1181414	A	C	9577	PASS	4.815e-5	nfe	0.005769	2	86	0.005769
chr11-001181472-T-C	chr11	1181472	T	C	7475159	PASS	0.78634	nfe	0.2962979999999997	105	134	0.78634
chr11-001181494-GC-G	chr11	1181494	GC	G	9484178.97	VQSRTrancheINDEL99.50to99.90	0.99586	nfe	0.42641399999999974	134	134	0.99586
chr11-001181598-AG-A	chr11	1181598	AG	A	26330.97	PASS	0.00402	nfe	0.00127799999999999	1	134	0.00402
chr11-001182048-A-T	chr11	1182048	A	T	6119513	PASS	0.62972	eas	0.244767	83	134	0.62972
chr11-001182098-C-CG	chr11	1182098	C	CG	13784676	PASS	0.99548	nfe	0.44656	134	134	0.99548
chr11-001182098-C-G	chr11	1182098	C	G	13784676	PASS	7.5554e-4	afr	3.6999999999999985e-5	0	134	7.5554e-4
chr11-001182279-A-G	chr11	1182279	A	G	6346639	PASS	0.46161	afr	0.118305	28	134	0.46161
chr11-001182438-T-C	chr11	1182438	T	C	11850564	PASS	0.6503	afr	0.182044	51	134	0.6503
chr11-001182472-G-A	chr11	1182472	G	A	1558421	PASS	0.089604	nfe	0.02658500000000001	11	134	0.089604
chr11-001182472-G-T	chr11	1182472	G	T	1558421	PASS	0	none	0	0	134	1e-6
chr11-001182583-C-G	chr11	1182583	C	G	12711137	PASS	0.6498	afr	0.209647	51	134	0.6498
chr11-001182583-C-T	chr11	1182583	C	T	12711137	PASS	0	none	3.6999999999999985e-5	0	134	3.6999999999999985e-5
chr11-001182814-G-A	chr11	1182814	G	A	1871521	VQSRTrancheSNP99.80to99.90	0.15288	nfe	0.041558	15	134	0.15288
chr11-001182851-C-T	chr11	1182851	C	T	3775169	VQSRTrancheSNP99.80to99.90	0.18941	nfe	0.05784600000000001	22	134	0.18941
chr11-001182855-G-A	chr11	1182855	G	A	3892761	VQSRTrancheSNP99.80to99.90	5.3468e-4	amr	2.2000000000000003e-5	0	134	5.3468e-4
chr11-001182855-G-T	chr11	1182855	G	T	3892761	VQSRTrancheSNP99.80to99.90	0.18944	nfe	0.06014600000000001	22	134	0.18944
chr11-001183065-C-T	chr11	1183065	C	T	39968	PASS	0.0017846	nfe	0.015721	4	132	0.015721
chr11-001183193-T-C	chr11	1183193	T	C	1592718	VQSRTrancheSNP99.80to99.90	0.56621	afr	0.234571	40	126	0.56621
chr11-001183358-T-C	chr11	1183358	T	C	5797082	PASS	0.59823	afr	0.35602499999999976	50	134	0.59823
chr11-001183369-A-G	chr11	1183369	A	G	3247954	PASS	0.19789	nfe	0.13231500000000002	22	134	0.19789
chr11-001183472-G-A	chr11	1183472	G	A	4502307	PASS	0.19085	nfe	0.124569	22	134	0.19085
chr11-001183604-G-A	chr11	1183604	G	A	2928615	ExcessHet	0.16273	nfe	0.105943	21	134	0.16273
chr11-001183769-A-G	chr11	1183769	A	G	17626736	VQSRTrancheSNP99.70to99.80	0.63326	afr	0.3539169999999997	50	134	0.63326
chr11-001183837-C-A	chr11	1183837	C	A	2876496	ExcessHet	0.17951	nfe	0.08355700000000002	21	134	0.17951
chr11-001183901-C-T	chr11	1183901	C	T	7345587	PASS	0.19815	nfe	0.11744500000000002	22	134	0.19815
chr11-001183926-G-A	chr11	1183926	G	A	3429421	PASS	0.17401	nfe	0.085596	22	134	0.17401
chr11-001183926-G-C	chr11	1183926	G	C	3429421	PASS	0	none	0	0	134	1e-6
chr11-001184028-T-C	chr11	1184028	T	C	3163221	PASS	0.48489	afr	0.146657	28	134	0.48489
chr11-001184184-C-T	chr11	1184184	C	T	1542221	ExcessHet	0.15643	nfe	0.04542500000000001	21	134	0.15643
chr11-001184488-A-G	chr11	1184488	A	G	5650186	VQSRTrancheSNP99.90to99.95	0.18498	nfe	0.127124	22	134	0.18498
chr11-001184516-C-A	chr11	1184516	C	A	5210118	VQSRTrancheSNP99.90to99.95	0.23085	afr	0.171626	29	130	0.23085
chr11-001184516-C-T	chr11	1184516	C	T	5210118	VQSRTrancheSNP99.90to99.95	0.0011933	mid	1.27e-4	0	130	0.0011933
chr11-001184544-C-CT	chr11	1184544	C	CT	2322562	ExcessHet	0	none	0	0	134	1e-6
chr11-001184544-C-G	chr11	1184544	C	G	2322562	ExcessHet	0	none	0	0	134	1e-6
chr11-001184544-C-T	chr11	1184544	C	T	2322562	ExcessHet	0.15072	nfe	0.111532	21	134	0.15072
chr11-001184563-A-C	chr11	1184563	A	C	9736	VQSRTrancheSNP99.70to99.80	7.4043e-4	nfe	1.0799999999999996e-4	1	134	7.4043e-4
chr11-001184591-G-A	chr11	1184591	G	A	813408	ExcessHet	0.060493	nfe	0.06485500000000001	21	134	0.06485500000000001
chr11-001184702-G-A	chr11	1184702	G	A	28368	VQSRTrancheSNP99.80to99.90	0.001937	nfe	0.005442	1	134	0.005442
chr11-001184703-G-C	chr11	1184703	G	C	42419	VQSRTrancheSNP99.80to99.90	0.0079482	afr	2.09e-4	0	134	0.0079482
chr11-001184703-G-T	chr11	1184703	G	T	42419	VQSRTrancheSNP99.80to99.90	0.0018957	nfe	0.005442	2	134	0.005442
chr11-001184723-G-A	chr11	1184723	G	A	4234133	ExcessHet	0.1736	nfe	0.117256	21	134	0.1736
chr11-001184798-A-G	chr11	1184798	A	G	4605736	PASS	0.18472	nfe	0.12618300000000002	21	134	0.18472
chr11-001184802-C-T	chr11	1184802	C	T	3037	PASS	0.0030702	nfe	0.00161999999999999	1	134	0.0030702
chr11-001184858-C-T	chr11	1184858	C	T	53307890	VQSRTrancheSNP99.70to99.80	0.99308	nfe	0.9560700000000004	133	134	0.99308
chr11-001184970-CACAACCTCTGCTCCTACAGCCAGA-*	chr11	1184970	CACAACCTCTGCTCCTACAGCCAGA	*	15079.97	VQSRTrancheINDEL99.50to99.90	0	none	0	0	128	1e-6
chr11-001184970-CACAACCTCTGCTCCTACAGCCAGA-C	chr11	1184970	CACAACCTCTGCTCCTACAGCCAGA	C	15079.97	VQSRTrancheINDEL99.50to99.90	0.0035891	afr	0.002992	1	128	0.0035891
chr11-001184982-T-*	chr11	1184982	T	*	150	VQSRTrancheSNP99.90to99.95	0	none	0.003017	1	128	0.003017
chr11-001184982-T-C	chr11	1184982	T	C	150	VQSRTrancheSNP99.90to99.95	5.87e-6	nfe	8.9e-5	0	128	8.9e-5
chr11-001184983-C-*	chr11	1184983	C	*	45	VQSRTrancheSNP99.80to99.90	0	none	0.003017	1	128	0.003017
chr11-001184983-C-A	chr11	1184983	C	A	45	VQSRTrancheSNP99.80to99.90	0	none	9e-6	0	128	9e-6
chr11-001184988-AGCCAGAACAACCTCTGCTCCTACAACCAGAACAACCTCTGCCTCTCCAGCCAGCACAACCTCTGGTCCTGGAAATACTCCCAGCCCTGTTCCTACC-*	chr11	1184988	AGCCAGAACAACCTCTGCTCCTACAACCAGAACAACCTCTGCCTCTCCAGCCAGCACAACCTCTGGTCCTGGAAATACTCCCAGCCCTGTTCCTACC	*	1141.97	VQSRTrancheINDEL96.00to97.00	0	none	0.003041	1	112	0.003041
chr11-001184988-AGCCAGAACAACCTCTGCTCCTACAACCAGAACAACCTCTGCCTCTCCAGCCAGCACAACCTCTGGTCCTGGAAATACTCCCAGCCCTGTTCCTACC-A	chr11	1184988	AGCCAGAACAACCTCTGCTCCTACAACCAGAACAACCTCTGCCTCTCCAGCCAGCACAACCTCTGGTCCTGGAAATACTCCCAGCCCTGTTCCTACC	A	1141.97	VQSRTrancheINDEL96.00to97.00	0	none	9e-6	0	112	9e-6
chr11-001184988-AGCCAGAACAACCTCTGCTCCTACAACCAGAACAACCTCTGCCTCTCCAGCCAGCACAACCTCTGGTCCTGGAAATACTCCCAGCCCTGTTCCTACC-AACGCCAGAACAACCTCTGCTCCTACAACCAGAACAACCTCTGCCTCTCCAGCCAGCACAACCTCTGGTCCTGGAAATACTCCCAGCCCTGTTCCTACC	chr11	1184988	AGCCAGAACAACCTCTGCTCCTACAACCAGAACAACCTCTGCCTCTCCAGCCAGCACAACCTCTGGTCCTGGAAATACTCCCAGCCCTGTTCCTACC	AACGCCAGAACAACCTCTGCTCCTACAACCAGAACAACCTCTGCCTCTCCAGCCAGCACAACCTCTGGTCCTGGAAATACTCCCAGCCCTGTTCCTACC	1141.97	VQSRTrancheINDEL96.00to97.00	0	none	0	0	112	1e-6
chr11-001184988-AGCCAGAACAACCTCTGCTCCTACAACCAGAACAACCTCTGCCTCTCCAGCCAGCACAACCTCTGGTCCTGGAAATACTCCCAGCCCTGTTCCTACC-AAGAACAACCTCTGCTCCTACAACCAGAACAACCTCTGCCTCTCCAGCCAGCACAACCTCTGGTCCTGGAAATACTCCCAGCCCTGTTCCTACC	chr11	1184988	AGCCAGAACAACCTCTGCTCCTACAACCAGAACAACCTCTGCCTCTCCAGCCAGCACAACCTCTGGTCCTGGAAATACTCCCAGCCCTGTTCCTACC	AAGAACAACCTCTGCTCCTACAACCAGAACAACCTCTGCCTCTCCAGCCAGCACAACCTCTGGTCCTGGAAATACTCCCAGCCCTGTTCCTACC	1141.97	VQSRTrancheINDEL96.00to97.00	0	none	0	0	112	1e-6
chr11-001184989-GCCAGAACAACCTCTGCTCCTACAA-*	chr11	1184989	GCCAGAACAACCTCTGCTCCTACAA	*	52893	VQSRTrancheINDEL97.00to99.00	0	none	0.003116	1	94	0.003116
chr11-001184989-GCCAGAACAACCTCTGCTCCTACAA-ACCAGAACAACCTCTGCTCCTACAA	chr11	1184989	GCCAGAACAACCTCTGCTCCTACAA	ACCAGAACAACCTCTGCTCCTACAA	52893	VQSRTrancheINDEL97.00to99.00	0	none	0.01294899999999999	1	94	0.01294899999999999
chr11-001184989-GCCAGAACAACCTCTGCTCCTACAA-CCCAGAACAACCTCTGCTCCTACAA	chr11	1184989	GCCAGAACAACCTCTGCTCCTACAA	CCCAGAACAACCTCTGCTCCTACAA	52893	VQSRTrancheINDEL97.00to99.00	0	none	9e-6	0	94	9e-6
chr11-001184989-GCCAGAACAACCTCTGCTCCTACAA-G	chr11	1184989	GCCAGAACAACCTCTGCTCCTACAA	G	52893	VQSRTrancheINDEL97.00to99.00	2.4517e-4	nfe	3.160000000000005e-4	0	94	3.160000000000005e-4
chr11-001184989-GCCAGAACAACCTCTGCTCCTACAA-GAA	chr11	1184989	GCCAGAACAACCTCTGCTCCTACAA	GAA	52893	VQSRTrancheINDEL97.00to99.00	0	none	0	0	94	1e-6
chr11-001184989-GCCAGAACAACCTCTGCTCCTACAA-GAGCACAACTTCTGTCCCTGGAACTACTCCCAGCCCTGTTCTCACCACCAGAACAACCTCTGCTCCTACAA	chr11	1184989	GCCAGAACAACCTCTGCTCCTACAA	GAGCACAACTTCTGTCCCTGGAACTACTCCCAGCCCTGTTCTCACCACCAGAACAACCTCTGCTCCTACAA	52893	VQSRTrancheINDEL97.00to99.00	0	none	0	0	94	1e-6
chr11-001184989-GCCAGAACAACCTCTGCTCCTACAA-TCCAGAACAACCTCTGCTCCTACAA	chr11	1184989	GCCAGAACAACCTCTGCTCCTACAA	TCCAGAACAACCTCTGCTCCTACAA	52893	VQSRTrancheINDEL97.00to99.00	0	none	0	0	94	1e-6
chr11-001184990-C-*	chr11	1184990	C	*	187	VQSRTrancheSNP99.90to99.95	0	none	0.0036	1	128	0.0036
chr11-001184990-C-G	chr11	1184990	C	G	187	VQSRTrancheSNP99.90to99.95	0	none	8.9e-5	0	128	8.9e-5
chr11-001184993-G-*	chr11	1184993	G	*	1065	VQSRTrancheINDEL99.95to100.00	0	none	0.003574	1	128	0.003574
chr11-001184993-G-A	chr11	1184993	G	A	1065	VQSRTrancheINDEL99.95to100.00	0	none	0	0	128	1e-6
chr11-001184993-G-GC	chr11	1184993	G	GC	1065	VQSRTrancheINDEL99.95to100.00	0	none	0	0	128	1e-6
chr11-001184993-G-T	chr11	1184993	G	T	1065	VQSRTrancheINDEL99.95to100.00	0	none	0	0	128	1e-6
chr11-001184994-AACAACCTCTGCTCCTACAACCAGAACAACCTCTGCCTCTCCAGCCAGC-*	chr11	1184994	AACAACCTCTGCTCCTACAACCAGAACAACCTCTGCCTCTCCAGCCAGC	*	414080	VQSRTrancheINDEL99.50to99.90	0	none	0.003545	1	86	0.003545
chr11-001184994-AACAACCTCTGCTCCTACAACCAGAACAACCTCTGCCTCTCCAGCCAGC-A	chr11	1184994	AACAACCTCTGCTCCTACAACCAGAACAACCTCTGCCTCTCCAGCCAGC	A	414080	VQSRTrancheINDEL99.50to99.90	0	none	0	0	86	1e-6
chr11-001184994-AACAACCTCTGCTCCTACAACCAGAACAACCTCTGCCTCTCCAGCCAGC-AACAACCTCTGCTCCTACAACCAGCACAACCTCTGCTCCTACAACCAGAACAACCTCTGCCTCTCCAGCCAGC	chr11	1184994	AACAACCTCTGCTCCTACAACCAGAACAACCTCTGCCTCTCCAGCCAGC	AACAACCTCTGCTCCTACAACCAGCACAACCTCTGCTCCTACAACCAGAACAACCTCTGCCTCTCCAGCCAGC	414080	VQSRTrancheINDEL99.50to99.90	0	none	9e-6	0	86	9e-6
chr11-001184994-AACAACCTCTGCTCCTACAACCAGAACAACCTCTGCCTCTCCAGCCAGC-AACAACCTCTGCTCCTACAACCAGCACAACTTCTGCCCCTACAACCAGCACAATCTCTGGTCCTGGAACTACTCCCAGCCCTGTTCTCACCACCAGCACAACCTCTGCTCCTACAACCAGAACAACCTCTGCCTCTCCAGCCAGC	chr11	1184994	AACAACCTCTGCTCCTACAACCAGAACAACCTCTGCCTCTCCAGCCAGC	AACAACCTCTGCTCCTACAACCAGCACAACTTCTGCCCCTACAACCAGCACAATCTCTGGTCCTGGAACTACTCCCAGCCCTGTTCTCACCACCAGCACAACCTCTGCTCCTACAACCAGAACAACCTCTGCCTCTCCAGCCAGC	414080	VQSRTrancheINDEL99.50to99.90	0	none	0	0	86	1e-6
chr11-001184994-AACAACCTCTGCTCCTACAACCAGAACAACCTCTGCCTCTCCAGCCAGC-AACAACCTCTGCTCCTACAACCAGCACAACTTCTGTCCCTACAACCAGCACAATCTCTGGTCCTAAAACTACTCCGAGCCCTGTTCCTACCACCAGCACAACCTCTGCTGCTACAACAAGCACAATCTCTGCTCCTACAACGAGCACAACTTCTGACCCTGCAACAACACCCACCCCTGGTCAGACCACCAGCACAACCTCTGCTCCTACAACCAGAACAACCTCTGCCTCTCCAGCCAGC	chr11	1184994	AACAACCTCTGCTCCTACAACCAGAACAACCTCTGCCTCTCCAGCCAGC	AACAACCTCTGCTCCTACAACCAGCACAACTTCTGTCCCTACAACCAGCACAATCTCTGGTCCTAAAACTACTCCGAGCCCTGTTCCTACCACCAGCACAACCTCTGCTGCTACAACAAGCACAATCTCTGCTCCTACAACGAGCACAACTTCTGACCCTGCAACAACACCCACCCCTGGTCAGACCACCAGCACAACCTCTGCTCCTACAACCAGAACAACCTCTGCCTCTCCAGCCAGC	414080	VQSRTrancheINDEL99.50to99.90	0	none	9e-6	0	86	9e-6
chr11-001184994-AACAACCTCTGCTCCTACAACCAGAACAACCTCTGCCTCTCCAGCCAGC-AACAACCTCTGCTCCTACAACCAGCACAACTTCTGTCCCTACAACCAGCACAATCTCTGGTCCTAAAACTACTCCGAGCCCTGTTCCTACCACCAGCACAACCTCTGCTGCTACAACAAGCACAATCTCTGCTCCTACAACGAGCACAACTTCTGTCCCTGGAACTACTCCCAGCCCTGTTCCCACCACCAGCACAACCTCTGCTCCTACAACCAGAACAACCTCTGCCTCTCCAGCCAGC	chr11	1184994	AACAACCTCTGCTCCTACAACCAGAACAACCTCTGCCTCTCCAGCCAGC	AACAACCTCTGCTCCTACAACCAGCACAACTTCTGTCCCTACAACCAGCACAATCTCTGGTCCTAAAACTACTCCGAGCCCTGTTCCTACCACCAGCACAACCTCTGCTGCTACAACAAGCACAATCTCTGCTCCTACAACGAGCACAACTTCTGTCCCTGGAACTACTCCCAGCCCTGTTCCCACCACCAGCACAACCTCTGCTCCTACAACCAGAACAACCTCTGCCTCTCCAGCCAGC	414080	VQSRTrancheINDEL99.50to99.90	0	none	9e-6	0	86	9e-6
chr11-001184994-AACAACCTCTGCTCCTACAACCAGAACAACCTCTGCCTCTCCAGCCAGC-AACAACCTCTGCTCCTACAACCAGCACAACTTCTGTCCCTACAACCAGCACAATCTCTGGTCCTAAAACTACTCCGAGCCCTGTTCCTACCACCAGCACAACCTCTGCTGCTACAACAAGCACAATCTCTGCTCCTACAACGAGCACAACTTCTGTCCCTGGAACTACTCCCAGCCCTGTTCTAACCACCAGCACAACCTCTGCTCCTACAACCAGAACAACCTCTGCCTCTCCAGCCAGC	chr11	1184994	AACAACCTCTGCTCCTACAACCAGAACAACCTCTGCCTCTCCAGCCAGC	AACAACCTCTGCTCCTACAACCAGCACAACTTCTGTCCCTACAACCAGCACAATCTCTGGTCCTAAAACTACTCCGAGCCCTGTTCCTACCACCAGCACAACCTCTGCTGCTACAACAAGCACAATCTCTGCTCCTACAACGAGCACAACTTCTGTCCCTGGAACTACTCCCAGCCCTGTTCTAACCACCAGCACAACCTCTGCTCCTACAACCAGAACAACCTCTGCCTCTCCAGCCAGC	414080	VQSRTrancheINDEL99.50to99.90	0	none	9e-6	0	86	9e-6
chr11-001184994-AACAACCTCTGCTCCTACAACCAGAACAACCTCTGCCTCTCCAGCCAGC-AACAACCTCTGCTCCTACAACCAGCACAACTTCTGTCCCTACAACCAGCACAATCTCTGGTCCTAAAACTACTCCGAGCCCTGTTCCTACCACCAGCACAACCTCTGCTGCTACAACAAGCACAATCTCTGCTCCTACAACGAGCACAACTTCTGTCCCTGGAACTACTCCCAGCCCTGTTCTCACCACCAGCACAACCTCTGCTCCTACAACCAGAACAACCTCTGCCTCTCCAGCCAGC	chr11	1184994	AACAACCTCTGCTCCTACAACCAGAACAACCTCTGCCTCTCCAGCCAGC	AACAACCTCTGCTCCTACAACCAGCACAACTTCTGTCCCTACAACCAGCACAATCTCTGGTCCTAAAACTACTCCGAGCCCTGTTCCTACCACCAGCACAACCTCTGCTGCTACAACAAGCACAATCTCTGCTCCTACAACGAGCACAACTTCTGTCCCTGGAACTACTCCCAGCCCTGTTCTCACCACCAGCACAACCTCTGCTCCTACAACCAGAACAACCTCTGCCTCTCCAGCCAGC	414080	VQSRTrancheINDEL99.50to99.90	0	none	0.002612	1	86	0.002612
chr11-001184994-AACAACCTCTGCTCCTACAACCAGAACAACCTCTGCCTCTCCAGCCAGC-AACAACCTCTGCTCCTACAACCAGCACAACTTCTGTCCCTACAACCAGCACAATCTCTGGTCCTAAAACTACTCCGAGCCCTGTTCCTACCACCAGCACAACCTCTGCTGCTACAACAAGCACAATCTCTGCTCCTACAACGAGCACAACTTCTGTCCCTGGAACTACTCCCAGCCCTGTTCTTACCACCAGCACAACCTCTGCTCCTACAACCAGAACAACCTCTGCCTCTCCAGCCAGC	chr11	1184994	AACAACCTCTGCTCCTACAACCAGAACAACCTCTGCCTCTCCAGCCAGC	AACAACCTCTGCTCCTACAACCAGCACAACTTCTGTCCCTACAACCAGCACAATCTCTGGTCCTAAAACTACTCCGAGCCCTGTTCCTACCACCAGCACAACCTCTGCTGCTACAACAAGCACAATCTCTGCTCCTACAACGAGCACAACTTCTGTCCCTGGAACTACTCCCAGCCCTGTTCTTACCACCAGCACAACCTCTGCTCCTACAACCAGAACAACCTCTGCCTCTCCAGCCAGC	414080	VQSRTrancheINDEL99.50to99.90	0	none	0	0	86	1e-6
chr11-001184994-AACAACCTCTGCTCCTACAACCAGAACAACCTCTGCCTCTCCAGCCAGC-AACAACCTCTGCTCCTACAACCAGCACAACTTCTGTCCCTACAACCAGCACAATCTCTGGTCCTGAAACTACTCCGAGCCCTGTTCCTACCACCAGCACAACCTCTGCTCCTACAACCAGAACAACCTCTGCCTCTCCAGCCAGC	chr11	1184994	AACAACCTCTGCTCCTACAACCAGAACAACCTCTGCCTCTCCAGCCAGC	AACAACCTCTGCTCCTACAACCAGCACAACTTCTGTCCCTACAACCAGCACAATCTCTGGTCCTGAAACTACTCCGAGCCCTGTTCCTACCACCAGCACAACCTCTGCTCCTACAACCAGAACAACCTCTGCCTCTCCAGCCAGC	414080	VQSRTrancheINDEL99.50to99.90	0	none	0	0	86	1e-6
chr11-001184994-AACAACCTCTGCTCCTACAACCAGAACAACCTCTGCCTCTCCAGCCAGC-AACAACCTCTGCTCCTACAACCAGCACAACTTCTGTCCCTACAACCAGCACAATCTCTGGTCCTGAAACTACTCCGAGCCCTGTTCCTACCACCAGCACAACCTCTGCTGCTACAACAAGCACAATCTCTGCTCCTACAACGAGCACAACTTCTGTCCCTGGAACTACTCCCAGCCCTGTTCCCACCACCAGCACAACCTCTGCTCCTACAACCAGAACAACCTCTGCCTCTCCAGCCAGC	chr11	1184994	AACAACCTCTGCTCCTACAACCAGAACAACCTCTGCCTCTCCAGCCAGC	AACAACCTCTGCTCCTACAACCAGCACAACTTCTGTCCCTACAACCAGCACAATCTCTGGTCCTGAAACTACTCCGAGCCCTGTTCCTACCACCAGCACAACCTCTGCTGCTACAACAAGCACAATCTCTGCTCCTACAACGAGCACAACTTCTGTCCCTGGAACTACTCCCAGCCCTGTTCCCACCACCAGCACAACCTCTGCTCCTACAACCAGAACAACCTCTGCCTCTCCAGCCAGC	414080	VQSRTrancheINDEL99.50to99.90	0	none	7.099999999999998e-5	1	86	7.099999999999998e-5
chr11-001184994-AACAACCTCTGCTCCTACAACCAGAACAACCTCTGCCTCTCCAGCCAGC-AACAACCTCTGCTCCTACAACCAGCACAACTTCTGTCCCTACAACCAGCACAATCTCTGGTCCTGAAACTACTCCGAGCCCTGTTCCTACCACCAGCACAACCTCTGCTGCTACAACAAGCACAATCTCTGCTCCTACAACGAGCACAACTTCTGTCCCTGGAACTACTCCCAGCCCTGTTCTCACCACCAGCACAACCTCTGCTCCTACAACCAGAACAACCTCTGCCTCTCCAGCCAGC	chr11	1184994	AACAACCTCTGCTCCTACAACCAGAACAACCTCTGCCTCTCCAGCCAGC	AACAACCTCTGCTCCTACAACCAGCACAACTTCTGTCCCTACAACCAGCACAATCTCTGGTCCTGAAACTACTCCGAGCCCTGTTCCTACCACCAGCACAACCTCTGCTGCTACAACAAGCACAATCTCTGCTCCTACAACGAGCACAACTTCTGTCCCTGGAACTACTCCCAGCCCTGTTCTCACCACCAGCACAACCTCTGCTCCTACAACCAGAACAACCTCTGCCTCTCCAGCCAGC	414080	VQSRTrancheINDEL99.50to99.90	0	none	8.9e-5	0	86	8.9e-5
chr11-001184994-AACAACCTCTGCTCCTACAACCAGAACAACCTCTGCCTCTCCAGCCAGC-AACAACCTCTGCTCCTACAACCAGCACAACTTCTGTCCCTACAACCAGCACAATCTCTGGTCCTGAAACTACTCCGAGCCCTGTTCCTACCACCAGCACAACCTCTGCTGCTACAACAAGCACAATCTCTGCTCCTACAACGAGCACAACTTCTGTCCCTGGAACTACTCCCAGCCCTGTTCTTACCACCAGCACAACCTCTGCTCCTACAACCAGAACAACCTCTGCCTCTCCAGCCAGC	chr11	1184994	AACAACCTCTGCTCCTACAACCAGAACAACCTCTGCCTCTCCAGCCAGC	AACAACCTCTGCTCCTACAACCAGCACAACTTCTGTCCCTACAACCAGCACAATCTCTGGTCCTGAAACTACTCCGAGCCCTGTTCCTACCACCAGCACAACCTCTGCTGCTACAACAAGCACAATCTCTGCTCCTACAACGAGCACAACTTCTGTCCCTGGAACTACTCCCAGCCCTGTTCTTACCACCAGCACAACCTCTGCTCCTACAACCAGAACAACCTCTGCCTCTCCAGCCAGC	414080	VQSRTrancheINDEL99.50to99.90	0	none	0	0	86	1e-6
chr11-001184994-AACAACCTCTGCTCCTACAACCAGAACAACCTCTGCCTCTCCAGCCAGC-AACAACCTCTGCTCCTACAACCAGCACAACTTCTGTCCCTGGAACTACTCCCAGCCCTGTTCCCACCACCAGCACAACCTCTGCTCCTACAACCAGAACAACCTCTGCCTCTCCAGCCAGC	chr11	1184994	AACAACCTCTGCTCCTACAACCAGAACAACCTCTGCCTCTCCAGCCAGC	AACAACCTCTGCTCCTACAACCAGCACAACTTCTGTCCCTGGAACTACTCCCAGCCCTGTTCCCACCACCAGCACAACCTCTGCTCCTACAACCAGAACAACCTCTGCCTCTCCAGCCAGC	414080	VQSRTrancheINDEL99.50to99.90	0	none	2.2000000000000003e-5	0	86	2.2000000000000003e-5
chr11-001184994-AACAACCTCTGCTCCTACAACCAGAACAACCTCTGCCTCTCCAGCCAGC-AACAACCTCTGCTCCTACAACCAGCACAACTTCTGTCCCTGGAACTACTCCCAGCCCTGTTCTCACCACCAGCACAACCTCTGCTCCTACAACCAGAACAACCTCTGCCTCTCCAGCCAGC	chr11	1184994	AACAACCTCTGCTCCTACAACCAGAACAACCTCTGCCTCTCCAGCCAGC	AACAACCTCTGCTCCTACAACCAGCACAACTTCTGTCCCTGGAACTACTCCCAGCCCTGTTCTCACCACCAGCACAACCTCTGCTCCTACAACCAGAACAACCTCTGCCTCTCCAGCCAGC	414080	VQSRTrancheINDEL99.50to99.90	0	none	2.2000000000000003e-5	0	86	2.2000000000000003e-5
chr11-001184994-AACAACCTCTGCTCCTACAACCAGAACAACCTCTGCCTCTCCAGCCAGC-AACAACCTCTGCTCCTACAACGAGCACAACTTCTGTCCCTGGAACTACTCCCAGCCCTGTTCTCACCACCAGCACAACCTCTGCTCCTACAACCAGAACAACCTCTGCCTCTCCAGCCAGC	chr11	1184994	AACAACCTCTGCTCCTACAACCAGAACAACCTCTGCCTCTCCAGCCAGC	AACAACCTCTGCTCCTACAACGAGCACAACTTCTGTCCCTGGAACTACTCCCAGCCCTGTTCTCACCACCAGCACAACCTCTGCTCCTACAACCAGAACAACCTCTGCCTCTCCAGCCAGC	414080	VQSRTrancheINDEL99.50to99.90	0	none	9e-6	0	86	9e-6
chr11-001184994-AACAACCTCTGCTCCTACAACCAGAACAACCTCTGCCTCTCCAGCCAGC-AACAACCTCTGCTGCTACAACAAGCACAATCTCTGCTCCTACAACGAGCACAACTTCTGTCCCTGGAACTACTCCCAGCCCTGTTCCCACCACCAGCACAACCTCTGCTCCTACAACCAGAACAACCTCTGCCTCTCCAGCCAGC	chr11	1184994	AACAACCTCTGCTCCTACAACCAGAACAACCTCTGCCTCTCCAGCCAGC	AACAACCTCTGCTGCTACAACAAGCACAATCTCTGCTCCTACAACGAGCACAACTTCTGTCCCTGGAACTACTCCCAGCCCTGTTCCCACCACCAGCACAACCTCTGCTCCTACAACCAGAACAACCTCTGCCTCTCCAGCCAGC	414080	VQSRTrancheINDEL99.50to99.90	0	none	0	0	86	1e-6
chr11-001184994-AACAACCTCTGCTCCTACAACCAGAACAACCTCTGCCTCTCCAGCCAGC-ACAACCTCTGCTCCTACAACCAGCACAACTTCTGTCCCTGGAACTACTCCCAGCCCTGTTCTCACCACCAGCACAACCTCTGCTCCTACAACCAGAACAACCTCTGCCTCTCCAGCCAGC	chr11	1184994	AACAACCTCTGCTCCTACAACCAGAACAACCTCTGCCTCTCCAGCCAGC	ACAACCTCTGCTCCTACAACCAGCACAACTTCTGTCCCTGGAACTACTCCCAGCCCTGTTCTCACCACCAGCACAACCTCTGCTCCTACAACCAGAACAACCTCTGCCTCTCCAGCCAGC	414080	VQSRTrancheINDEL99.50to99.90	0	none	0	0	86	1e-6
chr11-001184994-AACAACCTCTGCTCCTACAACCAGAACAACCTCTGCCTCTCCAGCCAGC-CACAACCTCTGCTCCTACAACCAGAACAACCTCTGCCTCTCCAGCCAGC	chr11	1184994	AACAACCTCTGCTCCTACAACCAGAACAACCTCTGCCTCTCCAGCCAGC	CACAACCTCTGCTCCTACAACCAGAACAACCTCTGCCTCTCCAGCCAGC	414080	VQSRTrancheINDEL99.50to99.90	0	none	0.01922900000000001	3	86	0.01922900000000001
chr11-001184994-AACAACCTCTGCTCCTACAACCAGAACAACCTCTGCCTCTCCAGCCAGC-TACAACCTCTGCTCCTACAACCAGAACAACCTCTGCCTCTCCAGCCAGC	chr11	1184994	AACAACCTCTGCTCCTACAACCAGAACAACCTCTGCCTCTCCAGCCAGC	TACAACCTCTGCTCCTACAACCAGAACAACCTCTGCCTCTCCAGCCAGC	414080	VQSRTrancheINDEL99.50to99.90	0	none	9e-6	0	86	9e-6
chr11-001185013-ACCAGAACAACCTCTGCCTCTCCAG-*	chr11	1185013	ACCAGAACAACCTCTGCCTCTCCAG	*	226475	VQSRTrancheINDEL99.90to99.95	0	none	9.87999999999999e-4	0	128	9.87999999999999e-4
chr11-001185013-ACCAGAACAACCTCTGCCTCTCCAG-A	chr11	1185013	ACCAGAACAACCTCTGCCTCTCCAG	A	226475	VQSRTrancheINDEL99.90to99.95	0.0068936	afr	0.004032	4	128	0.0068936
chr11-001185013-ACCAGAACAACCTCTGCCTCTCCAG-CCCAGAACAACCTCTGCCTCTCCAG	chr11	1185013	ACCAGAACAACCTCTGCCTCTCCAG	CCCAGAACAACCTCTGCCTCTCCAG	226475	VQSRTrancheINDEL99.90to99.95	0	none	2.2999999999999995e-4	0	128	2.2999999999999995e-4
chr11-001185014-C-*	chr11	1185014	C	*	265	VQSRTrancheSNP99.80to99.90	0	none	0.004774	4	128	0.004774
chr11-001185014-C-A	chr11	1185014	C	A	265	VQSRTrancheSNP99.80to99.90	2.323e-5	afr	0	0	128	2.323e-5
chr11-001185014-C-G	chr11	1185014	C	G	265	VQSRTrancheSNP99.80to99.90	0	none	1.27e-4	0	128	1.27e-4
chr11-001185015-C-*	chr11	1185015	C	*	185	VQSRTrancheSNP99.90to99.95	0	none	0.004774	4	128	0.004774
chr11-001185015-C-A	chr11	1185015	C	A	185	VQSRTrancheSNP99.90to99.95	5.77e-6	nfe	0	0	128	5.77e-6
chr11-001185015-C-T	chr11	1185015	C	T	185	VQSRTrancheSNP99.90to99.95	0	none	0	0	128	1e-6
chr11-001185017-G-*	chr11	1185017	G	*	2557	VQSRTrancheINDEL99.90to99.95	0	none	0.004774	4	128	0.004774
chr11-001185017-G-C	chr11	1185017	G	C	2557	VQSRTrancheINDEL99.90to99.95	5.77e-6	nfe	0	0	128	5.77e-6
chr11-001185017-G-GC	chr11	1185017	G	GC	2557	VQSRTrancheINDEL99.90to99.95	2.321e-5	afr	9e-6	0	128	2.321e-5
chr11-001185018-A-*	chr11	1185018	A	*	4101298	ExcessHet	0	none	0.004741	4	78	0.004741
chr11-001185018-A-ACAACCTCTGTCCCTACAACCAGC	chr11	1185018	A	ACAACCTCTGTCCCTACAACCAGC	4101298	ExcessHet	0	none	0	0	78	1e-6
chr11-001185018-A-ACAACTTCTGTCCCTACAACCAGCACAATCTCTGGTCCTGAAACTACTCCGAGCCCTGTTCCTACCACCAGCACAACCTCTGCTGCTACAACAAGC	chr11	1185018	A	ACAACTTCTGTCCCTACAACCAGCACAATCTCTGGTCCTGAAACTACTCCGAGCCCTGTTCCTACCACCAGCACAACCTCTGCTGCTACAACAAGC	4101298	ExcessHet	0	none	0	0	78	1e-6
chr11-001185018-A-C	chr11	1185018	A	C	4101298	ExcessHet	0.22867	afr	0.098247	4	78	0.22867
chr11-001185023-C-*	chr11	1185023	C	*	10415.97	VQSRTrancheINDEL99.95to100.00	0	none	0.004748	4	128	0.004748
chr11-001185023-C-CTTCTGTCCCTACAACCAGCACAAT	chr11	1185023	C	CTTCTGTCCCTACAACCAGCACAAT	10415.97	VQSRTrancheINDEL99.95to100.00	1.6407e-4	sas	1.0799999999999996e-4	0	128	1.6407e-4
chr11-001185023-C-CTTCTGTCCCTACAACCAGCACAATCTCTGGTCCTAAAACTACTCCGAGCCCTGTTCCTACCACCAGCACAACCTCTGCTGCTACAACAAGCACAAT	chr11	1185023	C	CTTCTGTCCCTACAACCAGCACAATCTCTGGTCCTAAAACTACTCCGAGCCCTGTTCCTACCACCAGCACAACCTCTGCTGCTACAACAAGCACAAT	10415.97	VQSRTrancheINDEL99.95to100.00	5.45e-6	sas	0	0	128	5.45e-6
chr11-001185024-C-*	chr11	1185024	C	*	3868783	ExcessHet	0	none	0.004742	4	84	0.004742
chr11-001185024-C-G	chr11	1185024	C	G	3868783	ExcessHet	3.65e-6	nfe	0	0	84	3.65e-6
chr11-001185024-C-T	chr11	1185024	C	T	3868783	ExcessHet	0.15986	afr	0.09113300000000002	4	84	0.15986
chr11-001185028-GCCTC-*	chr11	1185028	GCCTC	*	7992.97	VQSRTrancheINDEL99.90to99.95	0	none	0.004748	4	128	0.004748
chr11-001185028-GCCTC-G	chr11	1185028	GCCTC	G	7992.97	VQSRTrancheINDEL99.90to99.95	1.209e-5	nfe	1.27e-4	0	128	1.27e-4
chr11-001185028-GCCTC-GGTCCTAAAACTACTCCGAGCCCTGTTCCTACCACCAGCACAACCTC	chr11	1185028	GCCTC	GGTCCTAAAACTACTCCGAGCCCTGTTCCTACCACCAGCACAACCTC	7992.97	VQSRTrancheINDEL99.90to99.95	0	none	0	0	128	1e-6
chr11-001185028-GCCTC-GGTCCTAAAACTACTCCGAGCCCTGTTCCTACCACCAGCACCTC	chr11	1185028	GCCTC	GGTCCTAAAACTACTCCGAGCCCTGTTCCTACCACCAGCACCTC	7992.97	VQSRTrancheINDEL99.90to99.95	0	none	0	0	128	1e-6
chr11-001185028-GCCTC-GGTCCTC	chr11	1185028	GCCTC	GGTCCTC	7992.97	VQSRTrancheINDEL99.90to99.95	0	none	5.2999999999999994e-5	0	128	5.2999999999999994e-5
chr11-001185028-GCCTC-GTCCCTC	chr11	1185028	GCCTC	GTCCCTC	7992.97	VQSRTrancheINDEL99.90to99.95	0	none	0	0	128	1e-6
chr11-001185029-C-*	chr11	1185029	C	*	3662378	ExcessHet	0	none	0.004973	4	84	0.004973
chr11-001185029-C-T	chr11	1185029	C	T	3662378	ExcessHet	0.13037	afr	0.08764900000000002	4	84	0.13037
chr11-001185031-T-*	chr11	1185031	T	*	3597234	ExcessHet	0	none	0.004973	4	84	0.004973
chr11-001185031-T-A	chr11	1185031	T	A	3597234	ExcessHet	0	none	2.2000000000000003e-5	0	84	2.2000000000000003e-5
chr11-001185031-T-C	chr11	1185031	T	C	3597234	ExcessHet	0.12888	afr	0.08751500000000001	4	84	0.12888
chr11-001185031-T-TAAAACTA	chr11	1185031	T	TAAAACTA	3597234	ExcessHet	5.731e-5	sas	2.2000000000000003e-5	0	84	5.731e-5
chr11-001185031-T-TGAAACTA	chr11	1185031	T	TGAAACTA	3597234	ExcessHet	8.156e-5	nfe	9e-6	0	84	8.156e-5
chr11-001185033-T-*	chr11	1185033	T	*	578438	VQSRTrancheINDEL99.50to99.90	0	none	0.004592	4	104	0.004592
chr11-001185033-T-A	chr11	1185033	T	A	578438	VQSRTrancheINDEL99.50to99.90	0.061133	nfe	0.02945500000000001	5	104	0.061133
chr11-001185033-T-C	chr11	1185033	T	C	578438	VQSRTrancheINDEL99.50to99.90	0	none	9e-6	0	104	9e-6
chr11-001185033-T-TCCAACCAGCACAACCTCTGGTCCTGGAACTACTCCCAGCCCTGTTCCCACCACCAGCACAACCTCTGCTCCTACAACCAGAACAACCTCTGCCTCA	chr11	1185033	T	TCCAACCAGCACAACCTCTGGTCCTGGAACTACTCCCAGCCCTGTTCCCACCACCAGCACAACCTCTGCTCCTACAACCAGAACAACCTCTGCCTCA	578438	VQSRTrancheINDEL99.50to99.90	0	none	0	0	104	1e-6
chr11-001185034-C-*	chr11	1185034	C	*	3446045	ExcessHet	0	none	0.004489	4	84	0.004489
chr11-001185034-C-A	chr11	1185034	C	A	3446045	ExcessHet	0.12479	eas	0.086008	4	84	0.12479
chr11-001185035-C-*	chr11	1185035	C	*	4487.97	VQSRTrancheINDEL99.95to100.00	0	none	0.004495	4	128	0.004495
chr11-001185035-C-CG	chr11	1185035	C	CG	4487.97	VQSRTrancheINDEL99.95to100.00	9.625e-5	nfe	5.2999999999999994e-5	0	128	9.625e-5
chr11-001185037-G-*	chr11	1185037	G	*	3324582	ExcessHet	0	none	0.004489	4	84	0.004489
chr11-001185037-G-A	chr11	1185037	G	A	3324582	ExcessHet	0.12749	eas	0.08496300000000001	4	84	0.12749
chr11-001185037-G-GCCCTGTTCCTACCA	chr11	1185037	G	GCCCTGTTCCTACCA	3324582	ExcessHet	1.1876e-4	nfe	2.2000000000000003e-5	0	84	1.1876e-4
chr11-001185046-AC-*	chr11	1185046	AC	*	159472.97	VQSRTrancheINDEL99.50to99.90	0	none	7.980000000000003e-4	0	128	7.980000000000003e-4
chr11-001185046-AC-A	chr11	1185046	AC	A	159472.97	VQSRTrancheINDEL99.50to99.90	0.0048064	afr	0.002339	4	128	0.0048064
chr11-001185047-CCTCTGGTCCTGGAAATACTCCCAGCCCTG-*	chr11	1185047	CCTCTGGTCCTGGAAATACTCCCAGCCCTG	*	2820996	ExcessHet	0	none	0.003292	4	84	0.003292
chr11-001185047-CCTCTGGTCCTGGAAATACTCCCAGCCCTG-ACTCTGGTCCTGGAAATACTCCCAGCCCTG	chr11	1185047	CCTCTGGTCCTGGAAATACTCCCAGCCCTG	ACTCTGGTCCTGGAAATACTCCCAGCCCTG	2820996	ExcessHet	0	none	0	0	84	1e-6
chr11-001185047-CCTCTGGTCCTGGAAATACTCCCAGCCCTG-C	chr11	1185047	CCTCTGGTCCTGGAAATACTCCCAGCCCTG	C	2820996	ExcessHet	0	none	0	0	84	1e-6
chr11-001185047-CCTCTGGTCCTGGAAATACTCCCAGCCCTG-TCTCTGGTCCTGGAAATACTCCCAGCCCTG	chr11	1185047	CCTCTGGTCCTGGAAATACTCCCAGCCCTG	TCTCTGGTCCTGGAAATACTCCCAGCCCTG	2820996	ExcessHet	0	none	0.07877100000000001	4	84	0.07877100000000001
chr11-001185049-TCTGGTCCTGGAAATACTCCCAGCCCTGTTCCTACCACCAGCACAATCTCTGCTCCTACAACTAGCATAACC-*	chr11	1185049	TCTGGTCCTGGAAATACTCCCAGCCCTGTTCCTACCACCAGCACAATCTCTGCTCCTACAACTAGCATAACC	*	153126.97	VQSRTrancheINDEL99.50to99.90	0	none	7.980000000000003e-4	0	128	7.980000000000003e-4
chr11-001185049-TCTGGTCCTGGAAATACTCCCAGCCCTGTTCCTACCACCAGCACAATCTCTGCTCCTACAACTAGCATAACC-T	chr11	1185049	TCTGGTCCTGGAAATACTCCCAGCCCTGTTCCTACCACCAGCACAATCTCTGCTCCTACAACTAGCATAACC	T	153126.97	VQSRTrancheINDEL99.50to99.90	0.0035618	afr	0.00219	4	128	0.0035618
chr11-001185051-TG-*	chr11	1185051	TG	*	7250.97	VQSRTrancheINDEL99.95to100.00	0	none	0.00317	4	128	0.00317
chr11-001185051-TG-T	chr11	1185051	TG	T	7250.97	VQSRTrancheINDEL99.95to100.00	1.2865e-4	afr	2.9400000000000004e-4	0	128	2.9400000000000004e-4
chr11-001185052-G-*	chr11	1185052	G	*	791.97	VQSRTrancheINDEL99.95to100.00	0	none	0.003601	4	128	0.003601
chr11-001185052-G-GCTGCTACAACAAGCACAATCTCTGCTCCTACAACGAGCACAACTTCT	chr11	1185052	G	GCTGCTACAACAAGCACAATCTCTGCTCCTACAACGAGCACAACTTCT	791.97	VQSRTrancheINDEL99.95to100.00	2.843e-5	nfe	2.2000000000000003e-5	0	128	2.843e-5
chr11-001185054-TCCTGGAAATACTCCCAGCCCTGTTCCTACCACCAGCACAATCTCTGCTCCTACAACTAGCATAACCTCTGC-*	chr11	1185054	TCCTGGAAATACTCCCAGCCCTGTTCCTACCACCAGCACAATCTCTGCTCCTACAACTAGCATAACCTCTGC	*	1804.97	VQSRTrancheINDEL99.50to99.90	0	none	0.00317	4	128	0.00317
chr11-001185054-TCCTGGAAATACTCCCAGCCCTGTTCCTACCACCAGCACAATCTCTGCTCCTACAACTAGCATAACCTCTGC-T	chr11	1185054	TCCTGGAAATACTCCCAGCCCTGTTCCTACCACCAGCACAATCTCTGCTCCTACAACTAGCATAACCTCTGC	T	1804.97	VQSRTrancheINDEL99.50to99.90	0	none	5.2999999999999994e-5	0	128	5.2999999999999994e-5
chr11-001185054-TCCTGGAAATACTCCCAGCCCTGTTCCTACCACCAGCACAATCTCTGCTCCTACAACTAGCATAACCTCTGC-TCCCTGGAAATACTCCCAGCCCTGTTCCTACCACCAGCACAATCTCTGCTCCTACAACTAGCATAACCTCTGC	chr11	1185054	TCCTGGAAATACTCCCAGCCCTGTTCCTACCACCAGCACAATCTCTGCTCCTACAACTAGCATAACCTCTGC	TCCCTGGAAATACTCCCAGCCCTGTTCCTACCACCAGCACAATCTCTGCTCCTACAACTAGCATAACCTCTGC	1804.97	VQSRTrancheINDEL99.50to99.90	0	none	9e-6	0	128	9e-6
chr11-001185055-CCTGGAAATACTCCCAGCCCTGTT-*	chr11	1185055	CCTGGAAATACTCCCAGCCCTGTT	*	3229.97	VQSRTrancheINDEL99.95to100.00	0	none	0.003296	4	128	0.003296
chr11-001185055-CCTGGAAATACTCCCAGCCCTGTT-C	chr11	1185055	CCTGGAAATACTCCCAGCCCTGTT	C	3229.97	VQSRTrancheINDEL99.95to100.00	2.45e-5	eas	8.9e-5	0	128	8.9e-5
chr11-001185057-TGG-*	chr11	1185057	TGG	*	1594889.97	ExcessHet	0	none	0.003474	4	132	0.003474
chr11-001185057-TGG-T	chr11	1185057	TGG	T	1594889.97	ExcessHet	0.049327	eas	0.054029	4	132	0.054029
chr11-001185059-G-*	chr11	1185059	G	*	714376	VQSRTrancheSNP99.95to100.00	0	none	0.05767000000000001	8	84	0.05767000000000001
chr11-001185059-G-A	chr11	1185059	G	A	714376	VQSRTrancheSNP99.95to100.00	0.028681	nfe	0.02266400000000001	0	84	0.028681
chr11-001185062-A-*	chr11	1185062	A	*	2205303	ExcessHet	0	none	0.00347	4	88	0.00347
chr11-001185062-A-AAC	chr11	1185062	A	AAC	2205303	ExcessHet	0.061451	eas	0.05375100000000001	4	88	0.061451
chr11-001185062-A-C	chr11	1185062	A	C	2205303	ExcessHet	0.023321	nfe	0.02385600000000002	0	88	0.02385600000000002
chr11-001185062-A-G	chr11	1185062	A	G	2205303	ExcessHet	0.0043243	afr	5.2999999999999994e-5	0	88	0.0043243
chr11-001185066-TC-*	chr11	1185066	TC	*	532.97	VQSRTrancheINDEL99.95to100.00	0	none	0.003474	4	128	0.003474
chr11-001185066-TC-T	chr11	1185066	TC	T	532.97	VQSRTrancheINDEL99.95to100.00	0	none	0	0	128	1e-6
chr11-001185069-C-*	chr11	1185069	C	*	1762893	ExcessHet	0	none	0.00347	4	88	0.00347
chr11-001185069-C-G	chr11	1185069	C	G	1762893	ExcessHet	0.035411	afr	0.076075	4	88	0.076075
chr11-001185074-C-*	chr11	1185074	C	*	802	VQSRTrancheSNP99.70to99.80	0	none	0.003448	4	128	0.003448
chr11-001185074-C-G	chr11	1185074	C	G	802	VQSRTrancheSNP99.70to99.80	0	none	0	0	128	1e-6
chr11-001185084-CACCAGCACAATCTCTGCTCCTACAACTAGCATAACCTCTGCCCCTACA-*	chr11	1185084	CACCAGCACAATCTCTGCTCCTACAACTAGCATAACCTCTGCCCCTACA	*	3330	VQSRTrancheINDEL99.95to100.00	0	none	0.003246	4	128	0.003246
chr11-001185084-CACCAGCACAATCTCTGCTCCTACAACTAGCATAACCTCTGCCCCTACA-AACCAGCACAATCTCTGCTCCTACAACTAGCATAACCTCTGCCCCTACA	chr11	1185084	CACCAGCACAATCTCTGCTCCTACAACTAGCATAACCTCTGCCCCTACA	AACCAGCACAATCTCTGCTCCTACAACTAGCATAACCTCTGCCCCTACA	3330	VQSRTrancheINDEL99.95to100.00	0	none	1.0799999999999996e-4	0	128	1.0799999999999996e-4
chr11-001185084-CACCAGCACAATCTCTGCTCCTACAACTAGCATAACCTCTGCCCCTACA-C	chr11	1185084	CACCAGCACAATCTCTGCTCCTACAACTAGCATAACCTCTGCCCCTACA	C	3330	VQSRTrancheINDEL99.95to100.00	0	none	3.6999999999999985e-5	0	128	3.6999999999999985e-5
chr11-001185087-C-*	chr11	1185087	C	*	5900	VQSRTrancheINDEL99.95to100.00	0	none	0.003296	4	128	0.003296
chr11-001185087-C-CAGCACAACCTCTGCTGCTACAACA	chr11	1185087	C	CAGCACAACCTCTGCTGCTACAACA	5900	VQSRTrancheINDEL99.95to100.00	8.529e-5	nfe	1.27e-4	0	128	1.27e-4
chr11-001185087-C-G	chr11	1185087	C	G	5900	VQSRTrancheINDEL99.95to100.00	0	none	0	0	128	1e-6
chr11-001185095-T-*	chr11	1185095	T	*	455233	ExcessHet	0	none	0.003318	4	90	0.003318
chr11-001185095-T-C	chr11	1185095	T	C	455233	ExcessHet	0.009735	afr	0.052022	3	90	0.052022
chr11-001185101-C-*	chr11	1185101	C	*	333	VQSRTrancheSNP99.95to100.00	0	none	0.003322	4	128	0.003322
chr11-001185101-C-G	chr11	1185101	C	G	333	VQSRTrancheSNP99.95to100.00	0	none	9e-6	0	128	9e-6
chr11-001185102-TCCTACAACTA-*	chr11	1185102	TCCTACAACTA	*	11645	VQSRTrancheINDEL99.95to100.00	0	none	0.003322	4	128	0.003322
chr11-001185102-TCCTACAACTA-CCCTACAACTA	chr11	1185102	TCCTACAACTA	CCCTACAACTA	11645	VQSRTrancheINDEL99.95to100.00	0	none	9e-6	0	128	9e-6
chr11-001185102-TCCTACAACTA-T	chr11	1185102	TCCTACAACTA	T	11645	VQSRTrancheINDEL99.95to100.00	3.031e-5	nfe	2.7300000000000035e-4	0	128	2.7300000000000035e-4
chr11-001185103-C-*	chr11	1185103	C	*	107372	VQSRTrancheSNP99.95to100.00	0	none	0.003727	4	124	0.003727
chr11-001185103-C-G	chr11	1185103	C	G	107372	VQSRTrancheSNP99.95to100.00	0.0010909	afr	0.01424999999999998	2	124	0.01424999999999998
chr11-001185104-C-*	chr11	1185104	C	*	402	PASS	0	none	0.003728	4	128	0.003728
chr11-001185104-C-G	chr11	1185104	C	G	402	PASS	0	none	0	0	128	1e-6
chr11-001185111-T-*	chr11	1185111	T	*	52715	VQSRTrancheSNP99.95to100.00	0	none	0.003725	4	104	0.003725
chr11-001185111-T-A	chr11	1185111	T	A	52715	VQSRTrancheSNP99.95to100.00	3.1722e-4	afr	0.007038	0	104	0.007038
chr11-001185111-T-C	chr11	1185111	T	C	52715	VQSRTrancheSNP99.95to100.00	2.544e-5	nfe	9.400000000000004e-4	0	104	9.400000000000004e-4
chr11-001185113-GCATAACCTCTGCCC-*	chr11	1185113	GCATAACCTCTGCCC	*	9688.97	VQSRTrancheINDEL99.95to100.00	0	none	0.003322	4	132	0.003322
chr11-001185113-GCATAACCTCTGCCC-G	chr11	1185113	GCATAACCTCTGCCC	G	9688.97	VQSRTrancheINDEL99.95to100.00	0	none	2.2999999999999995e-4	0	132	2.2999999999999995e-4
chr11-001185116-T-*	chr11	1185116	T	*	134389	VQSRTrancheINDEL99.50to99.90	0	none	0.003674	4	102	0.003674
chr11-001185116-T-C	chr11	1185116	T	C	134389	VQSRTrancheINDEL99.50to99.90	0.01342	afr	0.00880199999999999	0	102	0.01342
chr11-001185116-T-TAACCTCTGCCCCTACAACCAGCAC	chr11	1185116	T	TAACCTCTGCCCCTACAACCAGCAC	134389	VQSRTrancheINDEL99.50to99.90	5.8e-6	sas	0	0	102	5.8e-6
chr11-001185119-C-*	chr11	1185119	C	*	8293	VQSRTrancheSNP99.95to100.00	0	none	0.003322	4	132	0.003322
chr11-001185119-C-A	chr11	1185119	C	A	8293	VQSRTrancheSNP99.95to100.00	0	none	0	0	132	1e-6
chr11-001185119-C-T	chr11	1185119	C	T	8293	VQSRTrancheSNP99.95to100.00	2.231e-5	afr	0.00113199999999999	0	132	0.00113199999999999
chr11-001185125-C-*	chr11	1185125	C	*	157006	VQSRTrancheSNP99.95to100.00	0	none	9.640000000000004e-4	0	132	9.640000000000004e-4
chr11-001185125-C-T	chr11	1185125	C	T	157006	VQSRTrancheSNP99.95to100.00	0.0036641	afr	0.00209	4	132	0.0036641
chr11-001185142-ACC-*	chr11	1185142	ACC	*	93488.97	VQSRTrancheINDEL99.95to100.00	0	none	0	0	134	1e-6
chr11-001185142-ACC-A	chr11	1185142	ACC	A	93488.97	VQSRTrancheINDEL99.95to100.00	0.0025299	afr	0.00113199999999999	3	134	0.0025299
chr11-001185144-C-*	chr11	1185144	C	*	530	VQSRTrancheSNP99.95to100.00	0	none	0.00115599999999999	3	134	0.00115599999999999
chr11-001185144-C-T	chr11	1185144	C	T	530	VQSRTrancheSNP99.95to100.00	9.85e-6	nfe	9e-6	0	134	9.85e-6
chr11-001185145-TCTGCCCCTACAAGCAGCACAAC-*	chr11	1185145	TCTGCCCCTACAAGCAGCACAAC	*	87169	VQSRTrancheINDEL99.95to100.00	0	none	0	0	134	1e-6
chr11-001185145-TCTGCCCCTACAAGCAGCACAAC-ACTGCCCCTACAAGCAGCACAAC	chr11	1185145	TCTGCCCCTACAAGCAGCACAAC	ACTGCCCCTACAAGCAGCACAAC	87169	VQSRTrancheINDEL99.95to100.00	0	none	2.2000000000000003e-5	0	134	2.2000000000000003e-5
chr11-001185145-TCTGCCCCTACAAGCAGCACAAC-T	chr11	1185145	TCTGCCCCTACAAGCAGCACAAC	T	87169	VQSRTrancheINDEL99.95to100.00	0.0020499	afr	9.87999999999999e-4	3	134	0.0020499
chr11-001185149-C-*	chr11	1185149	C	*	159	VQSRTrancheSNP99.95to100.00	0	none	0.00101199999999999	3	134	0.00101199999999999
chr11-001185149-C-T	chr11	1185149	C	T	159	VQSRTrancheSNP99.95to100.00	9.83e-6	nfe	9e-6	0	134	9.83e-6
chr11-001185150-C-*	chr11	1185150	C	*	7535	PASS	0	none	0.00101199999999999	3	134	0.00101199999999999
chr11-001185150-C-T	chr11	1185150	C	T	7535	PASS	8.596e-5	mid	3.6999999999999985e-5	0	134	8.596e-5
chr11-001185158-G-*	chr11	1185158	G	*	5114	VQSRTrancheSNP99.90to99.95	0	none	0.00101199999999999	3	130	0.00101199999999999
chr11-001185158-G-C	chr11	1185158	G	C	5114	VQSRTrancheSNP99.90to99.95	1.8963e-4	afr	0.002489	0	130	0.002489
chr11-001185168-C-*	chr11	1185168	C	*	2144	VQSRTrancheSNP99.80to99.90	0	none	0	0	134	1e-6
chr11-001185168-C-T	chr11	1185168	C	T	2144	VQSRTrancheSNP99.80to99.90	0	none	0	1	134	1e-6
chr11-001185300-C-A	chr11	1185300	C	A	28304619	PASS	0.65976	afr	0.394032	51	122	0.65976
chr11-001185312-C-A	chr11	1185312	C	A	31220	PASS	0.0011001	nfe	4.05e-4	1	110	0.0011001
chr11-001185584-C-*	chr11	1185584	C	*	8122155	PASS	0	none	0	0	134	1e-6
chr11-001185584-C-T	chr11	1185584	C	T	8122155	PASS	0.19197	nfe	0.13643100000000002	22	134	0.19197
chr11-001185767-C-A	chr11	1185767	C	A	8494314	VQSRTrancheSNP99.80to99.90	0.18913	nfe	0.131481	22	134	0.18913
chr11-001186014-C-*	chr11	1186014	C	*	239914	PASS	0	none	1.27e-4	0	134	1.27e-4
chr11-001186014-C-T	chr11	1186014	C	T	239914	PASS	0.0051602	nfe	0.002917	1	134	0.0051602
chr11-001186069-G-*	chr11	1186069	G	*	591255	PASS	0	none	6.999999999999998e-5	0	60	6.999999999999998e-5
chr11-001186069-G-A	chr11	1186069	G	A	591255	PASS	0.069887	afr	0.006075	1	60	0.069887
chr11-001186164-C-A	chr11	1186164	C	A	7336583	VQSRTrancheINDEL99.90to99.95	9.61e-6	nfe	0	0	132	9.61e-6
chr11-001186164-C-CACCAGCACAACTTCTGCTTCTACA	chr11	1186164	C	CACCAGCACAACTTCTGCTTCTACA	7336583	VQSRTrancheINDEL99.90to99.95	0.12508	nfe	0.103306	14	132	0.12508
chr11-001186303-C-T	chr11	1186303	C	T	27869219	PASS	0.51488	afr	0.26435899999999946	29	134	0.51488
chr11-001186317-A-T	chr11	1186317	A	T	27846021	PASS	0.51457	afr	0.26438599999999945	29	134	0.51457
chr11-001186445-C-T	chr11	1186445	C	T	240820	PASS	0.0066567	nfe	0.003982	1	134	0.0066567
chr11-001186523-C-A	chr11	1186523	C	A	246764	PASS	0.0075542	nfe	0.003982	1	134	0.0075542
chr11-001186818-T-*	chr11	1186818	T	*	41278493	PASS	0	none	9e-6	0	94	9e-6
chr11-001186818-T-C	chr11	1186818	T	C	41278493	PASS	0.6818	afr	0.4049929999999995	51	94	0.6818
chr11-001187040-T-TTCTGCTTCTACAACCAGCACAACTTCTGCTTCTACAACCAGCACAACC	chr11	1187040	T	TTCTGCTTCTACAACCAGCACAACTTCTGCTTCTACAACCAGCACAACC	11257.97	VQSRTrancheINDEL96.00to97.00	0	none	0.00157099999999999	1	128	0.00157099999999999
chr11-001187127-AAGCACAACCTCTGCCCCTACAACCAGCACAATCTCGGCCCCAACAACC-A	chr11	1187127	AAGCACAACCTCTGCCCCTACAACCAGCACAATCTCGGCCCCAACAACC	A	176453	ExcessHet	0	none	0	0	48	1e-6
chr11-001187127-AAGCACAACCTCTGCCCCTACAACCAGCACAATCTCGGCCCCAACAACC-CAGCACAACCTCTGCCCCTACAACCAGCACAATCTCGGCCCCAACAACC	chr11	1187127	AAGCACAACCTCTGCCCCTACAACCAGCACAATCTCGGCCCCAACAACC	CAGCACAACCTCTGCCCCTACAACCAGCACAATCTCGGCCCCAACAACC	176453	ExcessHet	0	none	0.03564200000000001	1	48	0.03564200000000001
chr11-001187163-G-*	chr11	1187163	G	*	6010	VQSRTrancheSNP99.70to99.80	0	none	0	0	80	1e-6
chr11-001187163-G-A	chr11	1187163	G	A	6010	VQSRTrancheSNP99.70to99.80	2.647e-5	eas	0	1	80	2.647e-5
chr11-001187163-G-T	chr11	1187163	G	T	6010	VQSRTrancheSNP99.70to99.80	0	none	7.099999999999998e-5	0	80	7.099999999999998e-5
chr11-001187277-A-*	chr11	1187277	A	*	111140	PASS	0	none	0	0	120	1e-6
chr11-001187277-A-G	chr11	1187277	A	G	111140	PASS	0.0019834	nfe	0.00110799999999999	2	120	0.0019834
chr11-001187284-T-*	chr11	1187284	T	*	91207676	VQSRTrancheSNP99.80to99.90	0	none	0	0	134	1e-6
chr11-001187284-T-A	chr11	1187284	T	A	91207676	VQSRTrancheSNP99.80to99.90	0.99691	nfe	0.983683	133	134	0.99691
chr11-001187284-T-C	chr11	1187284	T	C	91207676	VQSRTrancheSNP99.80to99.90	0	none	0	0	134	1e-6
chr11-001187320-A-G	chr11	1187320	A	G	9967588	PASS	0.19309	nfe	0.136521	22	122	0.19309
chr11-001187376-C-CTCTGCTCCTACAACCAGCACAACCTCTGCCGCTACAACCAGCACAATCTCGGCCCCAACAACCAGCACAACG	chr11	1187376	C	CTCTGCTCCTACAACCAGCACAACCTCTGCCGCTACAACCAGCACAATCTCGGCCCCAACAACCAGCACAACG	24643.97	PASS	1.564e-4	nfe	4.270000000000005e-4	1	134	4.270000000000005e-4
chr11-001187816-T-C	chr11	1187816	T	C	8669427	VQSRTrancheSNP99.90to99.95	0.19241	nfe	0.136969	22	134	0.19241
chr11-001187845-A-G	chr11	1187845	A	G	74668545	PASS	0.99713	nfe	0.9883720000000004	134	134	0.99713
chr11-001187965-G-A	chr11	1187965	G	A	6713237	VQSRTrancheSNP99.95to100.00	0.15961	nfe	0.127285	22	134	0.15961
chr11-001187965-G-C	chr11	1187965	G	C	6713237	VQSRTrancheSNP99.95to100.00	0	none	9e-6	0	134	9e-6
chr11-001187976-G-A	chr11	1187976	G	A	925285	VQSRTrancheSNP99.95to100.00	0.02882	nfe	0.02123600000000002	7	134	0.02882
chr11-001187988-T-C	chr11	1187988	T	C	24895350	VQSRTrancheSNP99.95to100.00	0.65234	afr	0.396783	51	134	0.65234
chr11-001187988-T-G	chr11	1187988	T	G	24895350	VQSRTrancheSNP99.95to100.00	2.9106e-4	sas	9e-6	0	134	2.9106e-4
chr11-001188020-G-A	chr11	1188020	G	A	6302219	ExcessHet	0.1737	afr	0.12871100000000002	22	134	0.1737
chr11-001188021-T-C	chr11	1188021	T	C	322467	VQSRTrancheSNP99.95to100.00	0.0017002	nfe	0.00152199999999999	0	134	0.0017002
chr11-001188021-T-G	chr11	1188021	T	G	322467	VQSRTrancheSNP99.95to100.00	0.0079738	nfe	0.006008	6	134	0.0079738
chr11-001188114-T-C	chr11	1188114	T	C	7747378	VQSRTrancheSNP99.95to100.00	0.18369	nfe	0.132799	22	134	0.18369
chr11-001188136-A-G	chr11	1188136	A	G	845740	ExcessHet	0.018741	nfe	0.083235	21	134	0.083235
chr11-001188139-C-T	chr11	1188139	C	T	877417	ExcessHet	0.018442	nfe	0.08363800000000002	22	134	0.08363800000000002
chr11-001188144-G-C	chr11	1188144	G	C	888041	ExcessHet	0.021654	nfe	0.08478600000000001	20	132	0.08478600000000001
chr11-001188236-C-G	chr11	1188236	C	G	196731	ExcessHet	0.0027828	nfe	0.02915700000000002	2	132	0.02915700000000002
chr11-001188246-C-T	chr11	1188246	C	T	147330	ExcessHet	0.0013604	nfe	0.02793800000000002	2	134	0.02793800000000002
chr11-001188260-C-*	chr11	1188260	C	*	75315	VQSRTrancheSNP99.90to99.95	0	none	0.00164499999999999	0	134	0.00164499999999999
chr11-001188260-C-T	chr11	1188260	C	T	75315	VQSRTrancheSNP99.90to99.95	2.8082e-4	afr	0.02044300000000001	2	134	0.02044300000000001
chr11-001188276-T-*	chr11	1188276	T	*	23068	VQSRTrancheSNP99.95to100.00	0	none	0.00164499999999999	0	134	0.00164499999999999
chr11-001188276-T-C	chr11	1188276	T	C	23068	VQSRTrancheSNP99.95to100.00	5.375e-5	nfe	0.00800199999999998	1	134	0.00800199999999998
chr11-001188279-T-*	chr11	1188279	T	*	545166	VQSRTrancheINDEL99.50to99.90	0	none	0.00164499999999999	0	134	0.00164499999999999
chr11-001188279-T-C	chr11	1188279	T	C	545166	VQSRTrancheINDEL99.50to99.90	0.058175	afr	0.005571	1	134	0.058175
chr11-001188279-T-TACAACCAGCACAACCTCTGCTCCC	chr11	1188279	T	TACAACCAGCACAACCTCTGCTCCC	545166	VQSRTrancheINDEL99.50to99.90	3.3531e-4	amr	1.27e-4	0	134	3.3531e-4
chr11-001188357-C-*	chr11	1188357	C	*	7245218	PASS	0	none	2.2000000000000003e-5	0	134	2.2000000000000003e-5
chr11-001188357-C-A	chr11	1188357	C	A	7245218	PASS	0	none	0	0	134	1e-6
chr11-001188357-C-T	chr11	1188357	C	T	7245218	PASS	0.19271	nfe	0.135139	22	134	0.19271
chr11-001188422-G-A	chr11	1188422	G	A	9536600	PASS	0.0066619	sas	2.9400000000000004e-4	0	134	0.0066619
chr11-001188422-G-C	chr11	1188422	G	C	9536600	PASS	0.19679	nfe	0.133687	22	134	0.19679
chr11-001188446-C-T	chr11	1188446	C	T	9353707	PASS	0.19202	nfe	0.132611	22	134	0.19202
chr11-001188586-G-A	chr11	1188586	G	A	16648449	PASS	0.43408	afr	0.25453499999999957	29	134	0.43408
chr11-001188653-G-A	chr11	1188653	G	A	4978336	ExcessHet	0.168	nfe	0.12473	21	134	0.168
chr11-001188726-C-A	chr11	1188726	C	A	4152622	ExcessHet	0.12993	nfe	0.118816	21	134	0.12993
chr11-001188729-A-G	chr11	1188729	A	G	4167418	ExcessHet	0.12963	nfe	0.119165	21	134	0.12963
chr11-001188738-T-C	chr11	1188738	T	C	25011102	VQSRTrancheSNP99.95to100.00	0.65659	afr	0.40329799999999943	52	134	0.65659
chr11-001188765-C-A	chr11	1188765	C	A	4408468	VQSRTrancheSNP99.70to99.80	0.12758	nfe	0.104063	21	134	0.12758
chr11-001188765-C-T	chr11	1188765	C	T	4408468	VQSRTrancheSNP99.70to99.80	0.050124	nfe	0.03107100000000001	1	134	0.050124
chr11-001188768-T-C	chr11	1188768	T	C	3610016	ExcessHet	0.13488	nfe	0.11741800000000002	21	134	0.13488
chr11-001188821-G-A	chr11	1188821	G	A	2017255	ExcessHet	0.11367	nfe	0.10921500000000002	11	114	0.11367
chr11-001188859-A-C	chr11	1188859	A	C	2019037	ExcessHet	0	none	9e-6	0	134	9e-6
chr11-001188859-A-G	chr11	1188859	A	G	2019037	ExcessHet	0.10021	nfe	0.095846	21	134	0.10021
chr11-001188914-G-A	chr11	1188914	G	A	32804081	PASS	0.65441	eas	0.5855410000000005	82	134	0.65441
chr11-001188915-C-G	chr11	1188915	C	G	2157258	ExcessHet	0.013758	eas	7.030000000000005e-4	0	128	0.013758
chr11-001188915-C-T	chr11	1188915	C	T	2157258	ExcessHet	0.11085	nfe	0.11664600000000004	17	128	0.11664600000000004
chr11-001188935-G-A	chr11	1188935	G	A	3163900	ExcessHet	0.16172	nfe	0.12110100000000004	21	134	0.16172
chr11-001188993-T-C	chr11	1188993	T	C	4923439	VQSRTrancheSNP99.95to100.00	0.17142	nfe	0.124327	22	134	0.17142
chr11-001189014-C-T	chr11	1189014	C	T	780027	ExcessHet	0.053386	nfe	0.08430400000000002	14	132	0.08430400000000002
chr11-001189030-A-*	chr11	1189030	A	*	883741	ExcessHet	0	none	2.2000000000000003e-5	0	132	2.2000000000000003e-5
chr11-001189030-A-G	chr11	1189030	A	G	883741	ExcessHet	0.051868	nfe	0.083124	17	132	0.083124
chr11-001189033-T-C	chr11	1189033	T	C	3496114	ExcessHet	0.14732	nfe	0.110645	21	134	0.14732
chr11-001189038-G-C	chr11	1189038	G	C	842640	ExcessHet	0.0516	nfe	0.08186800000000001	18	134	0.08186800000000001
chr11-001189089-C-T	chr11	1189089	C	T	57892	VQSRTrancheSNP99.80to99.90	0.0058497	nfe	0.01706300000000001	1	130	0.01706300000000001
chr11-001189147-A-C	chr11	1189147	A	C	6457383	VQSRTrancheSNP99.80to99.90	0.19518	nfe	0.128388	22	134	0.19518
chr11-001189296-G-A	chr11	1189296	G	A	3215	VQSRTrancheSNP99.80to99.90	0	none	0	1	134	1e-6
chr11-001189573-TC-*	chr11	1189573	TC	*	6456102	PASS	0	none	2.2000000000000003e-5	0	134	2.2000000000000003e-5
chr11-001189573-TC-CC	chr11	1189573	TC	CC	6456102	PASS	0	none	1.88e-4	0	134	1.88e-4
chr11-001189573-TC-GC	chr11	1189573	TC	GC	6456102	PASS	0	none	0.12782300000000002	22	134	0.12782300000000002
chr11-001189573-TC-T	chr11	1189573	TC	T	6456102	PASS	0	none	0	0	134	1e-6
chr11-001189573-TC-TACAACCAGCACAACCTCCACTCCACAGACCAGCACAACCTCTGC	chr11	1189573	TC	TACAACCAGCACAACCTCCACTCCACAGACCAGCACAACCTCTGC	6456102	PASS	0	none	0	0	134	1e-6
chr11-001189815-C-A	chr11	1189815	C	A	5277412	ExcessHet	0.14414	nfe	0.09708100000000004	15	134	0.14414
chr11-001189908-C-T	chr11	1189908	C	T	2148828	ExcessHet	0.038652	afr	0.091976	19	132	0.091976
chr11-001189912-C-A	chr11	1189912	C	A	2087457	ExcessHet	0.040192	afr	0.092035	19	134	0.092035
chr11-001189952-G-A	chr11	1189952	G	A	118772	PASS	0.0041289	afr	0.02430300000000001	2	130	0.02430300000000001
chr11-001189952-G-C	chr11	1189952	G	C	118772	PASS	8.6158e-4	eas	0	0	130	8.6158e-4
chr11-001189952-G-T	chr11	1189952	G	T	118772	PASS	1.965e-5	sas	0	0	130	1.965e-5
chr11-001190025-C-A	chr11	1190025	C	A	941133	ExcessHet	0.049395	nfe	0.09768300000000002	16	128	0.09768300000000002
chr11-001190028-G-A	chr11	1190028	G	A	651617	ExcessHet	0.0050607	nfe	0.07744400000000003	15	134	0.07744400000000003
chr11-001190037-C-T	chr11	1190037	C	T	1299804	VQSRTrancheSNP99.90to99.95	0.035024	nfe	0.02263800000000002	2	134	0.035024
chr11-001190064-C-A	chr11	1190064	C	A	2461316	ExcessHet	0.03958	nfe	0.082511	16	134	0.082511
chr11-001190064-C-T	chr11	1190064	C	T	2461316	ExcessHet	0.0095948	afr	0.040092	5	134	0.040092
chr11-001190067-T-C	chr11	1190067	T	C	2253985	ExcessHet	0.060487	afr	0.11838500000000002	21	134	0.11838500000000002
chr11-001190120-G-A	chr11	1190120	G	A	178245	VQSRTrancheSNP99.90to99.95	0.004322	afr	0.02029700000000001	5	108	0.02029700000000001
chr11-001190158-G-A	chr11	1190158	G	A	251757	VQSRTrancheSNP99.95to100.00	0.027905	afr	0.016739	4	112	0.027905
chr11-001190169-G-A	chr11	1190169	G	A	16108676	VQSRTrancheSNP99.90to99.95	0.46702	afr	0.25885299999999983	30	134	0.46702
chr11-001190214-G-C	chr11	1190214	G	C	13208760	VQSRTrancheSNP99.95to100.00	0.17138	nfe	0.12561800000000004	21	134	0.17138
chr11-001190214-G-T	chr11	1190214	G	T	13208760	VQSRTrancheSNP99.95to100.00	0.052136	afr	0.01936000000000001	1	134	0.052136
chr11-001190234-G-A	chr11	1190234	G	A	13047546	ExcessHet	0.16738	nfe	0.123789	21	134	0.16738
chr11-001190313-C-T	chr11	1190313	C	T	818134	ExcessHet	0.0039236	nfe	0.051699	17	134	0.051699
chr11-001190329-A-G	chr11	1190329	A	G	656471	ExcessHet	0.0017173	afr	0.041876	17	132	0.041876
chr11-001190332-C-T	chr11	1190332	C	T	663013	ExcessHet	0.0017755	afr	0.04224700000000002	17	130	0.04224700000000002
chr11-001190337-G-C	chr11	1190337	G	C	648191	ExcessHet	0.0022463	afr	0.04219600000000002	17	132	0.04219600000000002
chr11-001190429-C-G	chr11	1190429	C	G	2953655	ExcessHet	0.073519	nfe	0.10443900000000002	20	134	0.10443900000000002
chr11-001190439-C-T	chr11	1190439	C	T	2792947	ExcessHet	0.06728	nfe	0.103875	20	134	0.103875
chr11-001190453-C-*	chr11	1190453	C	*	2680113	ExcessHet	0	none	2.2000000000000003e-5	0	134	2.2000000000000003e-5
chr11-001190453-C-T	chr11	1190453	C	T	2680113	ExcessHet	0.061934	nfe	0.103848	20	134	0.103848
chr11-001190462-C-*	chr11	1190462	C	*	378773	VQSRTrancheSNP99.95to100.00	0	none	2.2000000000000003e-5	0	134	2.2000000000000003e-5
chr11-001190462-C-T	chr11	1190462	C	T	378773	VQSRTrancheSNP99.95to100.00	0.011076	mid	0.017566	1	134	0.017566
chr11-001190489-C-*	chr11	1190489	C	*	2085973	ExcessHet	0	none	2.2000000000000003e-5	0	134	2.2000000000000003e-5
chr11-001190489-C-A	chr11	1190489	C	A	2085973	ExcessHet	0	none	5.2999999999999994e-5	0	134	5.2999999999999994e-5
chr11-001190489-C-G	chr11	1190489	C	G	2085973	ExcessHet	0.043739	nfe	0.10476200000000002	20	134	0.10476200000000002
chr11-001190491-G-*	chr11	1190491	G	*	2038727	ExcessHet	0	none	2.2000000000000003e-5	0	134	2.2000000000000003e-5
chr11-001190491-G-T	chr11	1190491	G	T	2038727	ExcessHet	0.042592	nfe	0.103419	20	134	0.103419
chr11-001190500-CCCAGCACAACCTCTGCCCCTACAA-*	chr11	1190500	CCCAGCACAACCTCTGCCCCTACAA	*	6786802	ExcessHet	0	none	2.2000000000000003e-5	0	134	2.2000000000000003e-5
chr11-001190500-CCCAGCACAACCTCTGCCCCTACAA-ACCAGCACAACCTCTGCCCCTACAA	chr11	1190500	CCCAGCACAACCTCTGCCCCTACAA	ACCAGCACAACCTCTGCCCCTACAA	6786802	ExcessHet	0	none	1.27e-4	0	134	1.27e-4
chr11-001190500-CCCAGCACAACCTCTGCCCCTACAA-C	chr11	1190500	CCCAGCACAACCTCTGCCCCTACAA	C	6786802	ExcessHet	0.17423	nfe	0.12556400000000004	22	134	0.17423
chr11-001190511-C-*	chr11	1190511	C	*	12892	VQSRTrancheSNP99.90to99.95	0	none	0.12556400000000004	22	134	0.12556400000000004
chr11-001190511-C-T	chr11	1190511	C	T	12892	VQSRTrancheSNP99.90to99.95	3.3341e-4	sas	1.88e-4	0	134	3.3341e-4
chr11-001190517-C-*	chr11	1190517	C	*	5098	PASS	0	none	0.12554400000000002	22	134	0.12554400000000002
chr11-001190517-C-CCCTACAACCAGCACAACCTCTGCCCCTACAACCAGCACGACCTCAGCTCCTACACACAGAACGACTTCTGGT	chr11	1190517	C	CCCTACAACCAGCACAACCTCTGCCCCTACAACCAGCACGACCTCAGCTCCTACACACAGAACGACTTCTGGT	5098	PASS	3.528e-5	sas	7.099999999999998e-5	0	134	7.099999999999998e-5
chr11-001190517-C-T	chr11	1190517	C	T	5098	PASS	1.039e-5	eas	0	0	134	1.039e-5
chr11-001190522-C-*	chr11	1190522	C	*	1303	VQSRTrancheSNP99.80to99.90	0	none	0.12554400000000002	22	134	0.12554400000000002
chr11-001190522-C-T	chr11	1190522	C	T	1303	VQSRTrancheSNP99.80to99.90	1.039e-5	eas	0	0	134	1.039e-5
chr11-001190539-G-T	chr11	1190539	G	T	150582	VQSRTrancheSNP99.95to100.00	0.002746	mid	0.02154500000000001	3	120	0.02154500000000001
chr11-001190540-CCCCTACAACCAGCACGACCTCAGCTCCTACACACAGAACGACTTCTGG-C	chr11	1190540	CCCCTACAACCAGCACGACCTCAGCTCCTACACACAGAACGACTTCTGG	C	146144	VQSRTrancheINDEL99.95to100.00	0	none	0	0	120	1e-6
chr11-001190540-CCCCTACAACCAGCACGACCTCAGCTCCTACACACAGAACGACTTCTGG-TCCCTACAACCAGCACGACCTCAGCTCCTACACACAGAACGACTTCTGG	chr11	1190540	CCCCTACAACCAGCACGACCTCAGCTCCTACACACAGAACGACTTCTGG	TCCCTACAACCAGCACGACCTCAGCTCCTACACACAGAACGACTTCTGG	146144	VQSRTrancheINDEL99.95to100.00	0	none	0.02069900000000001	3	120	0.02069900000000001
chr11-001190543-C-*	chr11	1190543	C	*	124277	VQSRTrancheSNP99.95to100.00	0	none	0	0	124	1e-6
chr11-001190543-C-A	chr11	1190543	C	A	124277	VQSRTrancheSNP99.95to100.00	0.0014693	mid	0.01940800000000001	3	124	0.01940800000000001
chr11-001190555-C-*	chr11	1190555	C	*	9102353	PASS	0	none	0	0	134	1e-6
chr11-001190555-C-A	chr11	1190555	C	A	9102353	PASS	0.0039152	eas	0	0	134	0.0039152
chr11-001190555-C-T	chr11	1190555	C	T	9102353	PASS	0.26483	afr	0.178757	21	134	0.26483
chr11-001190556-G-*	chr11	1190556	G	*	39371	VQSRTrancheSNP99.95to100.00	0	none	0	0	124	1e-6
chr11-001190556-G-A	chr11	1190556	G	A	39371	VQSRTrancheSNP99.95to100.00	0.0024273	eas	0.01322199999999998	1	124	0.01322199999999998
chr11-001190666-C-T	chr11	1190666	C	T	11638757	PASS	0.19226	nfe	0.13648500000000002	22	134	0.19226
chr11-001190684-C-T	chr11	1190684	C	T	11742464	PASS	0.19205	nfe	0.13651200000000002	22	134	0.19205
chr11-001190892-AACCTCTGGTCCTGGAACTACTCCAAGCCCTGTTCCCAGCACCAGTACAACCTCTGCTGCTACAACCAGCACAACCTCTGCTCCTACAACCAGAACAACATCTGCTCCTACAAGCAGCATG-*	chr11	1190892	AACCTCTGGTCCTGGAACTACTCCAAGCCCTGTTCCCAGCACCAGTACAACCTCTGCTGCTACAACCAGCACAACCTCTGCTCCTACAACCAGAACAACATCTGCTCCTACAAGCAGCATG	*	42738	VQSRTrancheINDEL99.50to99.90	0	none	0.00171799999999999	0	134	0.00171799999999999
chr11-001190892-AACCTCTGGTCCTGGAACTACTCCAAGCCCTGTTCCCAGCACCAGTACAACCTCTGCTGCTACAACCAGCACAACCTCTGCTCCTACAACCAGAACAACATCTGCTCCTACAAGCAGCATG-A	chr11	1190892	AACCTCTGGTCCTGGAACTACTCCAAGCCCTGTTCCCAGCACCAGTACAACCTCTGCTGCTACAACCAGCACAACCTCTGCTCCTACAACCAGAACAACATCTGCTCCTACAAGCAGCATG	A	42738	VQSRTrancheINDEL99.50to99.90	0.0071987	afr	0.00130199999999999	1	134	0.0071987
chr11-001190892-AACCTCTGGTCCTGGAACTACTCCAAGCCCTGTTCCCAGCACCAGTACAACCTCTGCTGCTACAACCAGCACAACCTCTGCTCCTACAACCAGAACAACATCTGCTCCTACAAGCAGCATG-GACCTCTGGTCCTGGAACTACTCCAAGCCCTGTTCCCAGCACCAGTACAACCTCTGCTGCTACAACCAGCACAACCTCTGCTCCTACAACCAGAACAACATCTGCTCCTACAAGCAGCATG	chr11	1190892	AACCTCTGGTCCTGGAACTACTCCAAGCCCTGTTCCCAGCACCAGTACAACCTCTGCTGCTACAACCAGCACAACCTCTGCTCCTACAACCAGAACAACATCTGCTCCTACAAGCAGCATG	GACCTCTGGTCCTGGAACTACTCCAAGCCCTGTTCCCAGCACCAGTACAACCTCTGCTGCTACAACCAGCACAACCTCTGCTCCTACAACCAGAACAACATCTGCTCCTACAAGCAGCATG	42738	VQSRTrancheINDEL99.50to99.90	0	none	0	0	134	1e-6
chr11-001190900-G-*	chr11	1190900	G	*	656	VQSRTrancheSNP99.95to100.00	0	none	0.00322	1	134	0.00322
chr11-001190900-G-A	chr11	1190900	G	A	656	VQSRTrancheSNP99.95to100.00	0	none	0	0	134	1e-6
chr11-001190909-C-*	chr11	1190909	C	*	286	VQSRTrancheSNP99.80to99.90	0	none	0.00322	1	134	0.00322
chr11-001190909-C-G	chr11	1190909	C	G	286	VQSRTrancheSNP99.80to99.90	9.9e-7	nfe	0	0	134	1e-6
chr11-001190916-A-*	chr11	1190916	A	*	16003	VQSRTrancheSNP99.90to99.95	0	none	0.00322	1	134	0.00322
chr11-001190916-A-C	chr11	1190916	A	C	16003	VQSRTrancheSNP99.90to99.95	0.0025555	afr	3.820000000000003e-4	0	134	0.0025555
chr11-001190927-CCAG-*	chr11	1190927	CCAG	*	8041.97	VQSRTrancheINDEL99.90to99.95	0	none	0.00322	1	134	0.00322
chr11-001190927-CCAG-C	chr11	1190927	CCAG	C	8041.97	VQSRTrancheINDEL99.90to99.95	5.7666e-4	afr	1.27e-4	0	134	5.7666e-4
chr11-001190930-G-*	chr11	1190930	G	*	4733	VQSRTrancheSNP99.95to100.00	0	none	0.003447	1	124	0.003447
chr11-001190930-G-C	chr11	1190930	G	C	4733	VQSRTrancheSNP99.95to100.00	0.0021061	afr	2.5100000000000014e-4	0	124	0.0021061
chr11-001190931-CACCAGTACAACCTCTGCTGCTACA-*	chr11	1190931	CACCAGTACAACCTCTGCTGCTACA	*	9227.97	VQSRTrancheINDEL99.95to100.00	0	none	0.00322	1	134	0.00322
chr11-001190931-CACCAGTACAACCTCTGCTGCTACA-C	chr11	1190931	CACCAGTACAACCTCTGCTGCTACA	C	9227.97	VQSRTrancheINDEL99.95to100.00	0	none	9e-6	0	134	9e-6
chr11-001190934-CAGTACAACCTCTGCTGCTACA-*	chr11	1190934	CAGTACAACCTCTGCTGCTACA	*	10137.97	VQSRTrancheINDEL99.50to99.90	0	none	0.003271	1	134	0.003271
chr11-001190934-CAGTACAACCTCTGCTGCTACA-C	chr11	1190934	CAGTACAACCTCTGCTGCTACA	C	10137.97	VQSRTrancheINDEL99.50to99.90	4.792e-4	afr	1.27e-4	0	134	4.792e-4
chr11-001190934-CAGTACAACCTCTGCTGCTACA-CAAGTACAACCTCTGCTGCTACA	chr11	1190934	CAGTACAACCTCTGCTGCTACA	CAAGTACAACCTCTGCTGCTACA	10137.97	VQSRTrancheINDEL99.50to99.90	0	none	0	0	134	1e-6
chr11-001190937-T-*	chr11	1190937	T	*	4338	VQSRTrancheSNP99.90to99.95	0	none	0.003492	1	60	0.003492
chr11-001190937-T-C	chr11	1190937	T	C	4338	VQSRTrancheSNP99.90to99.95	0.0017403	afr	2.2899999999999996e-4	0	60	0.0017403
chr11-001190942-C-*	chr11	1190942	C	*	1305	VQSRTrancheSNP99.70to99.80	0	none	0.003499	1	134	0.003499
chr11-001190942-C-G	chr11	1190942	C	G	1305	VQSRTrancheSNP99.70to99.80	8.1494e-4	sas	0	0	134	8.1494e-4
chr11-001190950-G-*	chr11	1190950	G	*	4722	VQSRTrancheSNP99.90to99.95	0	none	0.003499	1	134	0.003499
chr11-001190950-G-C	chr11	1190950	G	C	4722	VQSRTrancheSNP99.90to99.95	6.5836e-4	afr	5.870000000000004e-4	0	134	6.5836e-4
chr11-001190954-C-*	chr11	1190954	C	*	1129	VQSRTrancheSNP99.95to100.00	0	none	0.003499	1	134	0.003499
chr11-001190954-C-T	chr11	1190954	C	T	1129	VQSRTrancheSNP99.95to100.00	5.187e-5	afr	9e-6	0	134	5.187e-5
chr11-001190957-C-*	chr11	1190957	C	*	2525	VQSRTrancheSNP99.70to99.80	0	none	0.00322	1	134	0.00322
chr11-001190957-C-G	chr11	1190957	C	G	2525	VQSRTrancheSNP99.70to99.80	0	none	0	0	134	1e-6
chr11-001190965-A-*	chr11	1190965	A	*	8369	VQSRTrancheSNP99.90to99.95	0	none	0.00322	1	134	0.00322
chr11-001190965-A-G	chr11	1190965	A	G	8369	VQSRTrancheSNP99.90to99.95	2.15e-5	afr	2.2000000000000003e-5	0	134	2.2000000000000003e-5
chr11-001190967-CTCTGCTCCTACAACCAGAACAACA-*	chr11	1190967	CTCTGCTCCTACAACCAGAACAACA	*	3195.97	VQSRTrancheINDEL99.50to99.90	0	none	0.00322	1	134	0.00322
chr11-001190967-CTCTGCTCCTACAACCAGAACAACA-C	chr11	1190967	CTCTGCTCCTACAACCAGAACAACA	C	3195.97	VQSRTrancheINDEL99.50to99.90	4.069e-5	nfe	9e-6	0	134	4.069e-5
chr11-001190977-ACAACCAGAACAACATCTGCTCC-*	chr11	1190977	ACAACCAGAACAACATCTGCTCC	*	8788.97	VQSRTrancheINDEL99.90to99.95	0	none	0.002993	1	134	0.002993
chr11-001190977-ACAACCAGAACAACATCTGCTCC-A	chr11	1190977	ACAACCAGAACAACATCTGCTCC	A	8788.97	VQSRTrancheINDEL99.90to99.95	2.4629e-4	afr	1.47e-4	0	134	2.4629e-4
chr11-001190978-C-*	chr11	1190978	C	*	346	VQSRTrancheSNP99.95to100.00	0	none	0.003245	1	134	0.003245
chr11-001190978-C-T	chr11	1190978	C	T	346	VQSRTrancheSNP99.95to100.00	0	none	9e-6	0	134	9e-6
chr11-001190985-A-*	chr11	1190985	A	*	103	VQSRTrancheSNP99.95to100.00	0	none	0.003271	1	132	0.003271
chr11-001190985-A-C	chr11	1190985	A	C	103	VQSRTrancheSNP99.95to100.00	2.35e-6	nfe	3.6999999999999985e-5	0	132	3.6999999999999985e-5
chr11-001190991-A-*	chr11	1190991	A	*	11764	VQSRTrancheSNP99.95to100.00	0	none	0.00327	1	120	0.00327
chr11-001190991-A-C	chr11	1190991	A	C	11764	VQSRTrancheSNP99.95to100.00	3.6981e-4	afr	0.00176699999999999	0	120	0.00176699999999999
chr11-001191002-C-*	chr11	1191002	C	*	4135	VQSRTrancheSNP99.95to100.00	0	none	0.002967	1	134	0.002967
chr11-001191002-C-T	chr11	1191002	C	T	4135	VQSRTrancheSNP99.95to100.00	9.56e-6	nfe	3.6999999999999985e-5	0	134	3.6999999999999985e-5
chr11-001191005-G-*	chr11	1191005	G	*	27771	VQSRTrancheSNP99.95to100.00	0	none	0.002967	1	132	0.002967
chr11-001191005-G-C	chr11	1191005	G	C	27771	VQSRTrancheSNP99.95to100.00	2.6211e-4	afr	0.003018	0	132	0.003018
chr11-001191012-GACCTCTGGTCCTGGAACTACTCCCAGCCCTGTTCCCACCACCAGCACAACCTCTGCTCCTACAACTAGCACA-*	chr11	1191012	GACCTCTGGTCCTGGAACTACTCCCAGCCCTGTTCCCACCACCAGCACAACCTCTGCTCCTACAACTAGCACA	*	5070.97	VQSRTrancheINDEL99.90to99.95	0	none	0.002917	1	134	0.002917
chr11-001191012-GACCTCTGGTCCTGGAACTACTCCCAGCCCTGTTCCCACCACCAGCACAACCTCTGCTCCTACAACTAGCACA-G	chr11	1191012	GACCTCTGGTCCTGGAACTACTCCCAGCCCTGTTCCCACCACCAGCACAACCTCTGCTCCTACAACTAGCACA	G	5070.97	VQSRTrancheINDEL99.90to99.95	5.1174e-4	afr	2.2000000000000003e-5	0	134	5.1174e-4
chr11-001191012-GACCTCTGGTCCTGGAACTACTCCCAGCCCTGTTCCCACCACCAGCACAACCTCTGCTCCTACAACTAGCACA-GACCTCTGGTCCTGGAACTACTCCCAGCCCTGTTCCCACCACCAGCACAACCTCTGCTCCTACAACCAGCACAACCTCTGGTCCTGGAACTACTCCCAGCCCTGTTCCCACCACCAGCACAACCTCTGCTCCTACAACTAGCACA	chr11	1191012	GACCTCTGGTCCTGGAACTACTCCCAGCCCTGTTCCCACCACCAGCACAACCTCTGCTCCTACAACTAGCACA	GACCTCTGGTCCTGGAACTACTCCCAGCCCTGTTCCCACCACCAGCACAACCTCTGCTCCTACAACCAGCACAACCTCTGGTCCTGGAACTACTCCCAGCCCTGTTCCCACCACCAGCACAACCTCTGCTCCTACAACTAGCACA	5070.97	VQSRTrancheINDEL99.90to99.95	0	none	8.9e-5	0	134	8.9e-5
chr11-001191078-T-*	chr11	1191078	T	*	168899	VQSRTrancheINDEL99.50to99.90	0	none	0.00872599999999999	0	10	0.00872599999999999
chr11-001191078-T-A	chr11	1191078	T	A	168899	VQSRTrancheINDEL99.50to99.90	0	none	0	0	10	1e-6
chr11-001191078-T-C	chr11	1191078	T	C	168899	VQSRTrancheINDEL99.50to99.90	0.057246	afr	0.00950499999999999	3	10	0.057246
chr11-001191078-T-TAGCACAACCTCTGGTCCTGGAACTACTCCCAGCCCTGTTCCCACCACCACCACAACCTCTGCTCCTACAACC	chr11	1191078	T	TAGCACAACCTCTGGTCCTGGAACTACTCCCAGCCCTGTTCCCACCACCACCACAACCTCTGCTCCTACAACC	168899	VQSRTrancheINDEL99.50to99.90	0	none	0	0	10	1e-6
chr11-001191078-T-TAGCACAACCTCTGGTCCTGGAACTACTCCCAGCCCTGTTCCCACCACCAGCACAACCTCTGCTCCTACAACC	chr11	1191078	T	TAGCACAACCTCTGGTCCTGGAACTACTCCCAGCCCTGTTCCCACCACCAGCACAACCTCTGCTCCTACAACC	168899	VQSRTrancheINDEL99.50to99.90	8.841e-5	nfe	0.002681	0	10	0.002681
chr11-001191078-T-TCTGGTCCTGGAACTACTCCCAGCCCTGTTCCCACCACCAGCACAACCTCTGCTCCTACAACC	chr11	1191078	T	TCTGGTCCTGGAACTACTCCCAGCCCTGTTCCCACCACCAGCACAACCTCTGCTCCTACAACC	168899	VQSRTrancheINDEL99.50to99.90	0	none	2.2000000000000003e-5	0	10	2.2000000000000003e-5
chr11-001191112-CCT-*	chr11	1191112	CCT	*	884.97	VQSRTrancheINDEL99.50to99.90	0	none	0.00735	0	118	0.00735
chr11-001191112-CCT-C	chr11	1191112	CCT	C	884.97	VQSRTrancheINDEL99.50to99.90	0	none	1.0799999999999996e-4	1	118	1.0799999999999996e-4
chr11-001191113-C-*	chr11	1191113	C	*	56	VQSRTrancheSNP99.95to100.00	0	none	0.007532	1	120	0.007532
chr11-001191113-C-G	chr11	1191113	C	G	56	VQSRTrancheSNP99.95to100.00	0	none	0	0	120	1e-6
chr11-001191146-T-*	chr11	1191146	T	*	4018400	VQSRTrancheINDEL99.50to99.90	0	none	0.00741	0	30	0.00741
chr11-001191146-T-C	chr11	1191146	T	C	4018400	VQSRTrancheINDEL99.50to99.90	0.20704	nfe	0.047026	15	30	0.20704
chr11-001191146-T-G	chr11	1191146	T	G	4018400	VQSRTrancheINDEL99.50to99.90	0	none	0	0	30	1e-6
chr11-001191146-T-TAACCAGCATGACCTCTGGTCCTGGAACTACTCCCAGCCCTGTTCCCACCACCAGCACAACCTCTGCTCCTAC	chr11	1191146	T	TAACCAGCATGACCTCTGGTCCTGGAACTACTCCCAGCCCTGTTCCCACCACCAGCACAACCTCTGCTCCTAC	4018400	VQSRTrancheINDEL99.50to99.90	0	none	9e-6	0	30	9e-6
chr11-001191173-GTACTCCCAGCCCTGTTCCCACCACCAGCACAACCTCTGCTCCTACAACCAGCACAACCTCTGCCTCTACAGCCAGCACAACCTCTGGTCCTGGAAC-*	chr11	1191173	GTACTCCCAGCCCTGTTCCCACCACCAGCACAACCTCTGCTCCTACAACCAGCACAACCTCTGCCTCTACAGCCAGCACAACCTCTGGTCCTGGAAC	*	742980	ExcessHet	0	none	2.9400000000000004e-4	0	44	2.9400000000000004e-4
chr11-001191173-GTACTCCCAGCCCTGTTCCCACCACCAGCACAACCTCTGCTCCTACAACCAGCACAACCTCTGCCTCTACAGCCAGCACAACCTCTGGTCCTGGAAC-CTACTCCCAGCCCTGTTCCCACCACCAGCACAACCTCTGCTCCTACAACCAGCACAACCTCTGCCTCTACAGCCAGCACAACCTCTGGTCCTGGAAC	chr11	1191173	GTACTCCCAGCCCTGTTCCCACCACCAGCACAACCTCTGCTCCTACAACCAGCACAACCTCTGCCTCTACAGCCAGCACAACCTCTGGTCCTGGAAC	CTACTCCCAGCCCTGTTCCCACCACCAGCACAACCTCTGCTCCTACAACCAGCACAACCTCTGCCTCTACAGCCAGCACAACCTCTGGTCCTGGAAC	742980	ExcessHet	0	none	0.04616600000000002	3	44	0.04616600000000002
chr11-001191173-GTACTCCCAGCCCTGTTCCCACCACCAGCACAACCTCTGCTCCTACAACCAGCACAACCTCTGCCTCTACAGCCAGCACAACCTCTGGTCCTGGAAC-G	chr11	1191173	GTACTCCCAGCCCTGTTCCCACCACCAGCACAACCTCTGCTCCTACAACCAGCACAACCTCTGCCTCTACAGCCAGCACAACCTCTGGTCCTGGAAC	G	742980	ExcessHet	0	none	0	0	44	1e-6
chr11-001191173-GTACTCCCAGCCCTGTTCCCACCACCAGCACAACCTCTGCTCCTACAACCAGCACAACCTCTGCCTCTACAGCCAGCACAACCTCTGGTCCTGGAAC-GTACTCCCAGCCCTGTTCCCACCACCAGCACAACCTCTGCTCCTACAACCAGCACAACCTCTGGTCCTGGAACTACTCCCAGCCCTGTTCCCACCACCAGCACAACCTCTGCTCCTACAACCAGCACAACCTCTGCCTCTACAGCCAGCACAACCTCTGGTCCTGGAAC	chr11	1191173	GTACTCCCAGCCCTGTTCCCACCACCAGCACAACCTCTGCTCCTACAACCAGCACAACCTCTGCCTCTACAGCCAGCACAACCTCTGGTCCTGGAAC	GTACTCCCAGCCCTGTTCCCACCACCAGCACAACCTCTGCTCCTACAACCAGCACAACCTCTGGTCCTGGAACTACTCCCAGCCCTGTTCCCACCACCAGCACAACCTCTGCTCCTACAACCAGCACAACCTCTGCCTCTACAGCCAGCACAACCTCTGGTCCTGGAAC	742980	ExcessHet	0	none	1.0799999999999996e-4	0	44	1.0799999999999996e-4
chr11-001191185-C-*	chr11	1191185	C	*	33412	VQSRTrancheSNP99.95to100.00	0	none	2.2000000000000003e-5	0	128	2.2000000000000003e-5
chr11-001191185-C-G	chr11	1191185	C	G	33412	VQSRTrancheSNP99.95to100.00	3.642e-5	nfe	0.003676	1	128	0.003676
chr11-001191196-A-*	chr11	1191196	A	*	72965	VQSRTrancheINDEL99.50to99.90	0	none	2.2000000000000003e-5	0	128	2.2000000000000003e-5
chr11-001191196-A-AGCACAACCTTTGCTCCTACAACCAGAACAACCTCTGCCTCTACAG	chr11	1191196	A	AGCACAACCTTTGCTCCTACAACCAGAACAACCTCTGCCTCTACAG	72965	VQSRTrancheINDEL99.50to99.90	0	none	0	0	128	1e-6
chr11-001191196-A-G	chr11	1191196	A	G	72965	VQSRTrancheINDEL99.50to99.90	7.261e-5	nfe	0.006989	2	128	0.006989
chr11-001191209-C-*	chr11	1191209	C	*	61825	VQSRTrancheSNP99.90to99.95	0	none	2.2000000000000003e-5	0	130	2.2000000000000003e-5
chr11-001191209-C-T	chr11	1191209	C	T	61825	VQSRTrancheSNP99.90to99.95	6.232e-5	nfe	0.006498	2	130	0.006498
chr11-001191225-C-*	chr11	1191225	C	*	25632	VQSRTrancheSNP99.90to99.95	0	none	2.2000000000000003e-5	0	114	2.2000000000000003e-5
chr11-001191225-C-A	chr11	1191225	C	A	25632	VQSRTrancheSNP99.90to99.95	9.659e-5	nfe	0.00332	1	114	0.00332
chr11-001191424-C-*	chr11	1191424	C	*	7655015	VQSRTrancheSNP99.80to99.90	0	none	0.00110499999999999	0	44	0.00110499999999999
chr11-001191424-C-T	chr11	1191424	C	T	7655015	VQSRTrancheSNP99.80to99.90	0.19169	nfe	0.102952	21	44	0.19169
chr11-001191524-T-C	chr11	1191524	T	C	168649974	VQSRTrancheSNP99.80to99.90	0.99717	nfe	0.9694850000000002	132	132	0.99717
chr11-001191527-C-CAGCCCTGTTCCCACCACCAGCACAACCTCTGCTTCTACAACCAGCACAATCTCTCCCCT	chr11	1191527	C	CAGCCCTGTTCCCACCACCAGCACAACCTCTGCTTCTACAACCAGCACAATCTCTCCCCT	146297752	VQSRTrancheINDEL99.00to99.50	0	none	0	0	132	1e-6
chr11-001191527-C-T	chr11	1191527	C	T	146297752	VQSRTrancheINDEL99.00to99.50	0.99702	nfe	0.968943	132	132	0.99702
chr11-001191628-ACCAGCACAACCTCTGCCTCTACAG-*	chr11	1191628	ACCAGCACAACCTCTGCCTCTACAG	*	2438203.97	VQSRTrancheINDEL99.50to99.90	0	none	9e-6	0	134	9e-6
chr11-001191628-ACCAGCACAACCTCTGCCTCTACAG-A	chr11	1191628	ACCAGCACAACCTCTGCCTCTACAG	A	2438203.97	VQSRTrancheINDEL99.50to99.90	0.080469	nfe	0.08438900000000002	14	134	0.08438900000000002
chr11-001191628-ACCAGCACAACCTCTGCCTCTACAG-ACAGCACAACCTCTGCCTCTACAG	chr11	1191628	ACCAGCACAACCTCTGCCTCTACAG	ACAGCACAACCTCTGCCTCTACAG	2438203.97	VQSRTrancheINDEL99.50to99.90	0	none	1.0799999999999996e-4	0	134	1.0799999999999996e-4
chr11-001191630-CAGCACAACCTCTGCCTCTACAGCCAGCACAACCTCTGGTCCTGGAACTACTCCCAGCCCTGTTCCCACCACCAGCACAACCTCTGCTCCTACAACCAGCACAACCTCTGCCTCTACAGCCAGCACAACCTCTGGTCCTGGAACTTCTCTCAGCCCTGTTCCCACCACGAGCACAACCTCTGCTCCTACAACT-*	chr11	1191630	CAGCACAACCTCTGCCTCTACAGCCAGCACAACCTCTGGTCCTGGAACTACTCCCAGCCCTGTTCCCACCACCAGCACAACCTCTGCTCCTACAACCAGCACAACCTCTGCCTCTACAGCCAGCACAACCTCTGGTCCTGGAACTTCTCTCAGCCCTGTTCCCACCACGAGCACAACCTCTGCTCCTACAACT	*	1106.97	VQSRTrancheINDEL99.00to99.50	0	none	0.08442400000000001	14	126	0.08442400000000001
chr11-001191630-CAGCACAACCTCTGCCTCTACAGCCAGCACAACCTCTGGTCCTGGAACTACTCCCAGCCCTGTTCCCACCACCAGCACAACCTCTGCTCCTACAACCAGCACAACCTCTGCCTCTACAGCCAGCACAACCTCTGGTCCTGGAACTTCTCTCAGCCCTGTTCCCACCACGAGCACAACCTCTGCTCCTACAACT-C	chr11	1191630	CAGCACAACCTCTGCCTCTACAGCCAGCACAACCTCTGGTCCTGGAACTACTCCCAGCCCTGTTCCCACCACCAGCACAACCTCTGCTCCTACAACCAGCACAACCTCTGCCTCTACAGCCAGCACAACCTCTGGTCCTGGAACTTCTCTCAGCCCTGTTCCCACCACGAGCACAACCTCTGCTCCTACAACT	C	1106.97	VQSRTrancheINDEL99.00to99.50	1.683e-5	nfe	3.6999999999999985e-5	0	126	3.6999999999999985e-5
chr11-001191631-AGCACAACCTCTGCCTCTACAGCC-*	chr11	1191631	AGCACAACCTCTGCCTCTACAGCC	*	4511.97	VQSRTrancheINDEL99.50to99.90	0	none	0.08454500000000002	14	132	0.08454500000000002
chr11-001191631-AGCACAACCTCTGCCTCTACAGCC-A	chr11	1191631	AGCACAACCTCTGCCTCTACAGCC	A	4511.97	VQSRTrancheINDEL99.50to99.90	8.506e-5	nfe	1.0799999999999996e-4	0	132	1.0799999999999996e-4
chr11-001191633-C-*	chr11	1191633	C	*	26802	VQSRTrancheSNP99.95to100.00	0	none	0.08460600000000001	14	112	0.08460600000000001
chr11-001191633-C-A	chr11	1191633	C	A	26802	VQSRTrancheSNP99.95to100.00	0.001324	nfe	9.640000000000004e-4	0	112	0.001324
chr11-001191635-CAACCTCT-*	chr11	1191635	CAACCTCT	*	2503.97	VQSRTrancheINDEL99.50to99.90	0	none	0.08457700000000001	14	130	0.08457700000000001
chr11-001191635-CAACCTCT-C	chr11	1191635	CAACCTCT	C	2503.97	VQSRTrancheINDEL99.50to99.90	3.198e-5	nfe	2.2000000000000003e-5	0	130	3.198e-5
chr11-001191635-CAACCTCT-CCCTCT	chr11	1191635	CAACCTCT	CCCTCT	2503.97	VQSRTrancheINDEL99.50to99.90	0	none	0	0	130	1e-6
chr11-001191636-A-*	chr11	1191636	A	*	38	VQSRTrancheSNP99.90to99.95	0	none	0.08467100000000001	14	124	0.08467100000000001
chr11-001191636-A-G	chr11	1191636	A	G	38	VQSRTrancheSNP99.90to99.95	3.47e-6	nfe	2.2000000000000003e-5	0	124	2.2000000000000003e-5
chr11-001191638-CCTCTGCCTCTACAGCCAGCACA-*	chr11	1191638	CCTCTGCCTCTACAGCCAGCACA	*	949.97	VQSRTrancheINDEL99.50to99.90	0	none	0.08465300000000002	14	128	0.08465300000000002
chr11-001191638-CCTCTGCCTCTACAGCCAGCACA-C	chr11	1191638	CCTCTGCCTCTACAGCCAGCACA	C	949.97	VQSRTrancheINDEL99.50to99.90	2.946e-5	nfe	0	0	128	2.946e-5
chr11-001191639-CTCTGCCTCT-*	chr11	1191639	CTCTGCCTCT	*	4226.97	VQSRTrancheINDEL99.50to99.90	0	none	0.08468500000000001	14	130	0.08468500000000001
chr11-001191639-CTCTGCCTCT-C	chr11	1191639	CTCTGCCTCT	C	4226.97	VQSRTrancheINDEL99.50to99.90	3.041e-4	nfe	8.9e-5	1	130	3.041e-4
chr11-001191639-CTCTGCCTCT-CCTGCCTCT	chr11	1191639	CTCTGCCTCT	CCTGCCTCT	4226.97	VQSRTrancheINDEL99.50to99.90	0	none	2.2000000000000003e-5	0	130	2.2000000000000003e-5
chr11-001191640-T-*	chr11	1191640	T	*	30	VQSRTrancheSNP99.90to99.95	0	none	0.08489300000000001	15	104	0.08489300000000001
chr11-001191640-T-A	chr11	1191640	T	A	30	VQSRTrancheSNP99.90to99.95	1.55e-6	nfe	9e-6	0	104	9e-6
chr11-001191641-CTGCCTCTACAGCCAGCACAACCT-*	chr11	1191641	CTGCCTCTACAGCCAGCACAACCT	*	395.97	VQSRTrancheINDEL99.50to99.90	0	none	0.08486800000000001	15	128	0.08486800000000001
chr11-001191641-CTGCCTCTACAGCCAGCACAACCT-C	chr11	1191641	CTGCCTCTACAGCCAGCACAACCT	C	395.97	VQSRTrancheINDEL99.50to99.90	1.42e-6	nfe	9e-6	0	128	9e-6
chr11-001191642-TG-*	chr11	1191642	TG	*	199626	VQSRTrancheINDEL99.50to99.90	0	none	0.08473400000000002	15	128	0.08473400000000002
chr11-001191642-TG-AG	chr11	1191642	TG	AG	199626	VQSRTrancheINDEL99.50to99.90	0	none	0.002265	3	128	0.002265
chr11-001191642-TG-T	chr11	1191642	TG	T	199626	VQSRTrancheINDEL99.50to99.90	4.651e-5	nfe	0	0	128	4.651e-5
chr11-001191643-GCCTCTACAGCCAGCACA-*	chr11	1191643	GCCTCTACAGCCAGCACA	*	4983.97	VQSRTrancheINDEL99.50to99.90	0	none	0.08433300000000002	15	118	0.08433300000000002
chr11-001191643-GCCTCTACAGCCAGCACA-G	chr11	1191643	GCCTCTACAGCCAGCACA	G	4983.97	VQSRTrancheINDEL99.50to99.90	3.022e-5	afr	3.6999999999999985e-5	0	118	3.6999999999999985e-5
chr11-001191643-GCCTCTACAGCCAGCACA-GGTCCTCTACAGCCAGCACA	chr11	1191643	GCCTCTACAGCCAGCACA	GGTCCTCTACAGCCAGCACA	4983.97	VQSRTrancheINDEL99.50to99.90	0	none	2.2000000000000003e-5	0	118	2.2000000000000003e-5
chr11-001191643-GCCTCTACAGCCAGCACA-GTCTACAGCCAGCACA	chr11	1191643	GCCTCTACAGCCAGCACA	GTCTACAGCCAGCACA	4983.97	VQSRTrancheINDEL99.50to99.90	0	none	7.099999999999998e-5	0	118	7.099999999999998e-5
chr11-001191643-GCCTCTACAGCCAGCACA-GTTCCTCTACAGCCAGCACA	chr11	1191643	GCCTCTACAGCCAGCACA	GTTCCTCTACAGCCAGCACA	4983.97	VQSRTrancheINDEL99.50to99.90	0	none	0	0	118	1e-6
chr11-001191644-CCTCTACAGCCAGCACAACCTCTGG-*	chr11	1191644	CCTCTACAGCCAGCACAACCTCTGG	*	1888.97	VQSRTrancheINDEL99.90to99.95	0	none	0.08451100000000002	15	90	0.08451100000000002
chr11-001191644-CCTCTACAGCCAGCACAACCTCTGG-C	chr11	1191644	CCTCTACAGCCAGCACAACCTCTGG	C	1888.97	VQSRTrancheINDEL99.90to99.95	2.452e-5	nfe	3.6999999999999985e-5	0	90	3.6999999999999985e-5
chr11-001191644-CCTCTACAGCCAGCACAACCTCTGG-CG	chr11	1191644	CCTCTACAGCCAGCACAACCTCTGG	CG	1888.97	VQSRTrancheINDEL99.90to99.95	0	none	0	0	90	1e-6
chr11-001191645-C-*	chr11	1191645	C	*	1277	VQSRTrancheSNP99.80to99.90	0	none	0.08456200000000001	15	54	0.08456200000000001
chr11-001191645-C-T	chr11	1191645	C	T	1277	VQSRTrancheSNP99.80to99.90	5.683e-5	nfe	5.2999999999999994e-5	0	54	5.683e-5
chr11-001191646-TCTACAGCCAGCACAACCTCTGG-*	chr11	1191646	TCTACAGCCAGCACAACCTCTGG	*	4500	VQSRTrancheINDEL99.50to99.90	0	none	0.08446500000000001	15	82	0.08446500000000001
chr11-001191646-TCTACAGCCAGCACAACCTCTGG-CCTACAGCCAGCACAACCTCTGG	chr11	1191646	TCTACAGCCAGCACAACCTCTGG	CCTACAGCCAGCACAACCTCTGG	4500	VQSRTrancheINDEL99.50to99.90	0	none	1.47e-4	0	82	1.47e-4
chr11-001191646-TCTACAGCCAGCACAACCTCTGG-T	chr11	1191646	TCTACAGCCAGCACAACCTCTGG	T	4500	VQSRTrancheINDEL99.50to99.90	1.1137e-4	nfe	3.6999999999999985e-5	0	82	1.1137e-4
chr11-001191649-ACAGCCAGCACAACCT-*	chr11	1191649	ACAGCCAGCACAACCT	*	3370.97	VQSRTrancheINDEL99.90to99.95	0	none	0.08439900000000002	14	88	0.08439900000000002
chr11-001191649-ACAGCCAGCACAACCT-A	chr11	1191649	ACAGCCAGCACAACCT	A	3370.97	VQSRTrancheINDEL99.90to99.95	5.8058e-4	afr	1.0799999999999996e-4	1	88	5.8058e-4
chr11-001191652-G-*	chr11	1191652	G	*	876	VQSRTrancheSNP99.95to100.00	0	none	0.08457200000000002	15	70	0.08457200000000002
chr11-001191652-G-A	chr11	1191652	G	A	876	VQSRTrancheSNP99.95to100.00	1.0772e-4	nfe	8.9e-5	0	70	1.0772e-4
chr11-001191689-C-*	chr11	1191689	C	*	1923024	VQSRTrancheSNP99.90to99.95	0	none	8.9e-5	0	120	8.9e-5
chr11-001191689-C-G	chr11	1191689	C	G	1923024	VQSRTrancheSNP99.90to99.95	0.047696	nfe	0.03893400000000002	9	120	0.047696
chr11-001191700-A-*	chr11	1191700	A	*	1963860	VQSRTrancheSNP99.70to99.80	0	none	8.9e-5	0	118	8.9e-5
chr11-001191700-A-G	chr11	1191700	A	G	1963860	VQSRTrancheSNP99.70to99.80	0.048054	nfe	0.03257400000000001	5	118	0.048054
chr11-001191713-C-*	chr11	1191713	C	*	2000544	PASS	0	none	1.27e-4	0	108	1.27e-4
chr11-001191713-C-G	chr11	1191713	C	G	2000544	PASS	9.853e-5	nfe	0	0	108	9.853e-5
chr11-001191713-C-T	chr11	1191713	C	T	2000544	PASS	0.045323	nfe	0.025905	4	108	0.045323
chr11-001191729-C-*	chr11	1191729	C	*	2976642	VQSRTrancheINDEL99.50to99.90	0	none	8.9e-5	0	118	8.9e-5
chr11-001191729-C-A	chr11	1191729	C	A	2976642	VQSRTrancheINDEL99.50to99.90	0.070944	nfe	0.04399200000000002	15	118	0.070944
chr11-001191729-C-CACAACCTCTGGTCCTGGAACTACTCCCAGCCGTGTTCCCACCGCCAGCACAACCTTTGCTCCTACAACCAGA	chr11	1191729	C	CACAACCTCTGGTCCTGGAACTACTCCCAGCCGTGTTCCCACCGCCAGCACAACCTTTGCTCCTACAACCAGA	2976642	VQSRTrancheINDEL99.50to99.90	6.7e-6	nfe	4.05e-4	0	118	4.05e-4
chr11-001191979-C-G	chr11	1191979	C	G	3392028	PASS	0.040788	nfe	0.02523300000000001	3	134	0.040788
chr11-001192365-G-A	chr11	1192365	G	A	36479	PASS	8.2396e-4	nfe	2.5100000000000014e-4	1	134	8.2396e-4
chr11-001192440-G-*	chr11	1192440	G	*	475580	PASS	0	none	1.0799999999999996e-4	0	134	1.0799999999999996e-4
chr11-001192440-G-A	chr11	1192440	G	A	475580	PASS	0.010098	nfe	0.005983	2	134	0.010098
chr11-001192579-T-A	chr11	1192579	T	A	4952873	PASS	0.0043857	nfe	0.002265	1	134	0.0043857
chr11-001192579-T-C	chr11	1192579	T	C	4952873	PASS	0.15504	nfe	0.10417100000000004	15	134	0.15504
chr11-001192581-T-C	chr11	1192581	T	C	6111389	PASS	0.19277	nfe	0.13750700000000002	22	134	0.19277
chr11-001193124-A-G	chr11	1193124	A	G	1823309	PASS	0.19283	nfe	0.129195	22	134	0.19283
chr11-001193598-C-T	chr11	1193598	C	T	52829	PASS	0.0013252	nfe	8.210000000000002e-4	1	134	0.0013252
chr11-001193698-C-T	chr11	1193698	C	T	7595390	PASS	0.50604	afr	0.26292899999999936	30	134	0.50604
chr11-001194045-GA-G	chr11	1194045	GA	G	57532859.97	PASS	0.99718	nfe	0.9906210000000004	134	134	0.99718
chr11-001194354-A-G	chr11	1194354	A	G	24971335	PASS	0.65909	afr	0.4061369999999994	52	134	0.65909
chr11-001194385-G-A	chr11	1194385	G	A	12197	PASS	5.8183e-4	nfe	8.9e-5	1	134	5.8183e-4
chr11-001194472-A-G	chr11	1194472	A	G	36702935	PASS	0.7452	afr	0.6031610000000007	80	134	0.7452
chr11-001194500-A-G	chr11	1194500	A	G	315596	PASS	0.010522	nfe	0.005957	1	134	0.010522
chr11-001194569-C-T	chr11	1194569	C	T	171693	PASS	0.040934	afr	0.003575	1	134	0.040934
chr11-001194720-G-A	chr11	1194720	G	A	876	PASS	0	none	0	1	134	1e-6
chr11-001195109-A-C	chr11	1195109	A	C	104901094	PASS	0.99721	nfe	0.9887780000000004	134	134	0.99721
chr11-001195112-C-T	chr11	1195112	C	T	105218281	PASS	0.99721	nfe	0.9887780000000004	134	134	0.99721
chr11-001195214-G-*	chr11	1195214	G	*	41693728	PASS	0	none	1.47e-4	0	134	1.47e-4
chr11-001195214-G-C	chr11	1195214	G	C	41693728	PASS	0.65344	eas	0.5701950000000002	79	134	0.65344
chr11-001195214-G-GGTCGGGCCCACCACAGTTGGGTCTACCACC	chr11	1195214	G	GGTCGGGCCCACCACAGTTGGGTCTACCACC	41693728	PASS	0.010976	nfe	0.00922399999999998	2	134	0.010976
chr11-001195265-G-C	chr11	1195265	G	C	31447922	PASS	0.65462	eas	0.5795320000000004	82	134	0.65462
chr11-001195727-C-T	chr11	1195727	C	T	2715737	PASS	0.70527	eas	0.37104599999999943	46	72	0.70527
chr11-001195857-CTG-C	chr11	1195857	CTG	C	3513	VQSRTrancheINDEL96.00to97.00	0.0017926	afr	0.002314	0	126	0.002314
chr11-001195857-CTG-TTG	chr11	1195857	CTG	TTG	3513	VQSRTrancheINDEL96.00to97.00	0	none	9e-6	0	126	9e-6
chr11-001195858-T-*	chr11	1195858	T	*	7202561	PASS	0	none	0.00157099999999999	0	130	0.00157099999999999
chr11-001195858-T-A	chr11	1195858	T	A	7202561	PASS	3.868e-5	eas	2.2000000000000003e-5	0	130	3.868e-5
chr11-001195858-T-C	chr11	1195858	T	C	7202561	PASS	0.65532	afr	0.4023619999999994	48	130	0.65532
chr11-001195859-G-*	chr11	1195859	G	*	13140	VQSRTrancheINDEL99.50to99.90	0	none	1.0799999999999998e-4	0	96	1.0799999999999998e-4
chr11-001195859-G-C	chr11	1195859	G	C	13140	VQSRTrancheINDEL99.50to99.90	0.0053285	afr	0.004998	0	96	0.0053285
chr11-001195859-G-GCCC	chr11	1195859	G	GCCC	13140	VQSRTrancheINDEL99.50to99.90	0	none	3.6999999999999985e-5	1	96	3.6999999999999985e-5
chr11-001195862-CATCCCT-C	chr11	1195862	CATCCCT	C	1775.97	VQSRTrancheINDEL95.00to96.00	0	none	0	0	132	1e-6
chr11-001195862-CATCCCT-CCCAAACCAATCCCT	chr11	1195862	CATCCCT	CCCAAACCAATCCCT	1775.97	VQSRTrancheINDEL95.00to96.00	0	none	0	0	132	1e-6
chr11-001195862-CATCCCT-CCCCT	chr11	1195862	CATCCCT	CCCCT	1775.97	VQSRTrancheINDEL95.00to96.00	0	none	0.00115599999999999	0	132	0.00115599999999999
chr11-001195863-A-*	chr11	1195863	A	*	4421	PASS	0	none	0.00117899999999999	0	98	0.00117899999999999
chr11-001195863-A-C	chr11	1195863	A	C	4421	PASS	0.0015015	afr	0.002138	0	98	0.002138
chr11-001195864-T-*	chr11	1195864	T	*	10116	PASS	0	none	0.00117899999999999	0	96	0.00117899999999999
chr11-001195864-T-A	chr11	1195864	T	A	10116	PASS	0.0043275	afr	0.004284	2	96	0.0043275
chr11-001195864-T-C	chr11	1195864	T	C	10116	PASS	0	none	0	0	96	1e-6
chr11-001195868-T-*	chr11	1195868	T	*	15641	PASS	0	none	0	0	94	1e-6
chr11-001195868-T-A	chr11	1195868	T	A	15641	PASS	0.0080691	afr	0.006131	1	94	0.0080691
chr11-001195868-T-C	chr11	1195868	T	C	15641	PASS	2e-5	nfe	2.2999999999999995e-4	1	94	2.2999999999999995e-4
chr11-001195872-A-AACCC	chr11	1195872	A	AACCC	1473	VQSRTrancheINDEL95.00to96.00	0	none	7.099999999999998e-5	0	102	7.099999999999998e-5
chr11-001195872-A-ACCCACACGGTC	chr11	1195872	A	ACCCACACGGTC	1473	VQSRTrancheINDEL95.00to96.00	0	none	0	0	102	1e-6
chr11-001195872-A-ACCCC	chr11	1195872	A	ACCCC	1473	VQSRTrancheINDEL95.00to96.00	9.201e-5	afr	3.820000000000003e-4	0	102	3.820000000000003e-4
chr11-001195872-A-C	chr11	1195872	A	C	1473	VQSRTrancheINDEL95.00to96.00	6.183e-5	nfe	2.720000000000003e-4	0	102	2.720000000000003e-4
chr11-001196002-T-C	chr11	1196002	T	C	24982492	PASS	0.86233	afr	0.6163160000000002	79	134	0.86233
chr11-001196452-C-T	chr11	1196452	C	T	10894	PASS	3.7217e-4	nfe	1.0799999999999996e-4	1	134	3.7217e-4
chr11-001196487-C-G	chr11	1196487	C	G	148034	PASS	0.0025809	sas	0.002115	1	134	0.0025809
chr11-001196563-G-T	chr11	1196563	G	T	1188	PASS	0	none	0	1	134	1e-6
chr11-001196575-C-T	chr11	1196575	C	T	2299	PASS	3.483e-5	nfe	0	1	134	3.483e-5
chr11-001196709-C-A	chr11	1196709	C	A	20265	PASS	5.5994e-4	nfe	1.27e-4	1	134	5.5994e-4
chr11-001196902-G-A	chr11	1196902	G	A	19006083	PASS	0.55728	afr	0.3975129999999993	51	134	0.55728
chr11-001196917-A-C	chr11	1196917	A	C	28665610	PASS	0.6474	eas	0.5823740000000004	82	134	0.6474
chr11-001197359-C-A	chr11	1197359	C	A	35306	PASS	0.0015373	nfe	8.69e-4	1	134	0.0015373
chr11-001197387-G-A	chr11	1197387	G	A	24645866	PASS	0.63738	eas	0.5744170000000003	81	134	0.63738
chr11-001197402-G-A	chr11	1197402	G	A	213596	PASS	1.302e-5	sas	9e-6	0	134	1.302e-5
chr11-001197402-G-C	chr11	1197402	G	C	213596	PASS	0.062932	afr	0.006189	1	134	0.062932
chr11-001197405-G-A	chr11	1197405	G	A	32736540	PASS	2.59e-6	nfe	0	0	134	2.59e-6
chr11-001197405-G-C	chr11	1197405	G	C	32736540	PASS	0.79781	nfe	0.7303560000000006	107	134	0.79781
chr11-001197482-C-T	chr11	1197482	C	T	5595981	PASS	0.19151	nfe	0.13444000000000003	22	134	0.19151
chr11-001197584-C-A	chr11	1197584	C	A	357491	PASS	1.321e-4	mid	1.88e-4	0	134	1.88e-4
chr11-001197584-C-G	chr11	1197584	C	G	357491	PASS	0.0707	afr	0.007638	1	134	0.0707
chr11-001197584-C-T	chr11	1197584	C	T	357491	PASS	2.3188e-4	sas	9e-6	0	134	2.3188e-4
chr11-001197724-G-A	chr11	1197724	G	A	242704	PASS	0.063325	afr	0.007379	1	134	0.063325
chr11-001197833-A-C	chr11	1197833	A	C	699	PASS	2.5875e-4	nfe	5.4e-4	0	42	5.4e-4
chr11-001197838-A-T	chr11	1197838	A	T	636	PASS	2.1813e-4	eas	3.590000000000004e-4	3	24	3.590000000000004e-4
chr11-001197852-C-G	chr11	1197852	C	G	8650	PASS	0.0036651	eas	0.003337	2	22	0.0036651
chr11-001197856-TG-GG	chr11	1197856	TG	GG	21922	VQSRTrancheINDEL99.95to100.00	0	none	0.00892099999999999	7	64	0.00892099999999999
chr11-001197856-TG-T	chr11	1197856	TG	T	21922	VQSRTrancheINDEL99.95to100.00	0	none	9e-6	0	64	9e-6
chr11-001197868-A-*	chr11	1197868	A	*	3278632	PASS	0	none	0	0	134	1e-6
chr11-001197868-A-G	chr11	1197868	A	G	3278632	PASS	0.18534	nfe	0.134252	22	134	0.18534
chr11-001197892-C-T	chr11	1197892	C	T	27522026	PASS	0.64222	eas	0.5681660000000003	81	134	0.64222
chr11-001197925-C-CCT	chr11	1197925	C	CCT	3903663	PASS	0	none	0	0	134	1e-6
chr11-001197925-C-G	chr11	1197925	C	G	3903663	PASS	0.19211	nfe	0.137964	22	134	0.19211
chr11-001197926-G-A	chr11	1197926	G	A	2652708	PASS	0.069258	mid	0.04467800000000001	8	134	0.069258
chr11-001197927-C-A	chr11	1197927	C	A	2650844	PASS	0.069851	mid	0.04465100000000002	8	134	0.069851
chr11-001197927-C-CCTGCCCCCTGCCCGGCTTCGT	chr11	1197927	C	CCTGCCCCCTGCCCGGCTTCGT	2650844	PASS	0	none	0	0	134	1e-6
chr11-001198105-C-T	chr11	1198105	C	T	343835	PASS	0.059071	afr	0.01031999999999999	2	134	0.059071
chr11-001198115-G-A	chr11	1198115	G	A	75346	PASS	0.022658	afr	0.00166899999999999	1	134	0.022658
chr11-001198256-T-C	chr11	1198256	T	C	535821	PASS	0.017349	nfe	0.01238699999999998	2	134	0.017349
chr11-001198400-C-T	chr11	1198400	C	T	589048	PASS	0.034588	nfe	0.02269100000000001	4	134	0.034588
chr11-001198406-A-G	chr11	1198406	A	G	19132689	PASS	0.78797	nfe	0.7156250000000002	104	134	0.78797
chr11-001198945-C-A	chr11	1198945	C	A	7189681	PASS	0	none	0	0	134	1e-6
chr11-001198945-C-T	chr11	1198945	C	T	7189681	PASS	0.19235	nfe	0.13705	22	134	0.19235
chr11-001198948-G-A	chr11	1198948	G	A	847567	PASS	0.2982	eas	0.01438099999999999	1	134	0.2982
chr11-001199040-G-A	chr11	1199040	G	A	614304	PASS	0.016347	nfe	0.01173199999999999	2	134	0.016347
chr11-001199236-G-T	chr11	1199236	G	T	6682681	PASS	0.19216	nfe	0.133983	22	134	0.19216
chr11-001199293-GA-G	chr11	1199293	GA	G	6515837.97	PASS	0.19215	nfe	0.137157	22	134	0.19215
chr11-001199373-C-T	chr11	1199373	C	T	36257679	PASS	0.64415	eas	0.5760680000000004	82	134	0.64415
chr11-001199534-C-T	chr11	1199534	C	T	38341256	PASS	0.64118	eas	0.5760140000000004	82	134	0.64118
chr11-001199560-A-T	chr11	1199560	A	T	1577	PASS	0	none	0	1	134	1e-6
chr11-001199570-C-T	chr11	1199570	C	T	35374401	PASS	0.64119	eas	0.5749860000000003	82	134	0.64119
chr11-001199644-G-C	chr11	1199644	G	C	16362	PASS	5.6935e-4	nfe	1.27e-4	1	134	5.6935e-4
chr11-001199697-C-T	chr11	1199697	C	T	5255625	PASS	0.091231	nfe	0.06988900000000002	12	134	0.091231
chr11-001199698-G-A	chr11	1199698	G	A	3524	PASS	5.635e-5	nfe	0	1	134	5.635e-5
chr11-001199741-C-T	chr11	1199741	C	T	52212473	PASS	0.63943	eas	0.5752290000000003	82	134	0.63943
chr11-001199771-AC-A	chr11	1199771	AC	A	66694085	PASS	0.018408	afr	0.00115599999999999	0	134	0.018408
chr11-001199771-AC-GC	chr11	1199771	AC	GC	66694085	PASS	0	none	0.7245880000000005	105	134	0.7245880000000005
chr11-001199812-T-C	chr11	1199812	T	C	64422847	PASS	0.78885	nfe	0.7245340000000005	105	134	0.78885
chr11-001199927-G-A	chr11	1199927	G	A	67987	PASS	0.0013016	nfe	8.210000000000002e-4	1	134	0.0013016
chr11-001199969-T-C	chr11	1199969	T	C	300827	PASS	0.013241	sas	0.005983	1	134	0.013241
chr11-001200038-T-C	chr11	1200038	T	C	4487921	PASS	0.19123	nfe	0.13231500000000002	22	134	0.19123
chr11-001200079-G-*	chr11	1200079	G	*	16807721	PASS	0	none	3.6999999999999985e-5	0	134	3.6999999999999985e-5
chr11-001200079-G-A	chr11	1200079	G	A	16807721	PASS	0.63539	eas	0.5615900000000001	82	134	0.63539
chr11-001200366-C-T	chr11	1200366	C	T	3020964	PASS	0.19377	nfe	0.13204600000000002	22	134	0.19377
chr11-001200371-C-T	chr11	1200371	C	T	165496	PASS	0.046089	afr	0.006525	2	134	0.046089
chr11-001200591-G-C	chr11	1200591	G	C	27786559	PASS	0.64736	eas	0.5741470000000003	82	134	0.64736
chr11-001200759-C-T	chr11	1200759	C	T	2561138	PASS	0.19486	nfe	0.13968600000000003	23	134	0.19486
chr11-001201051-A-C	chr11	1201051	A	C	419089	PASS	0.21546	nfe	0.10263300000000002	15	74	0.21546
chr11-001201099-C-T	chr11	1201099	C	T	387447	PASS	0.20881	nfe	0.08969000000000002	6	20	0.20881
chr11-001201105-A-*	chr11	1201105	A	*	346490	PASS	0	none	0	0	16	1e-6
chr11-001201105-A-G	chr11	1201105	A	G	346490	PASS	0.20494	nfe	0.082274	7	16	0.20494
chr11-001201105-A-T	chr11	1201105	A	T	346490	PASS	0	none	9e-6	0	16	9e-6
chr11-001222967-G-A	chr11	1222967	G	A	738731	PASS	0.11893	amr	0.04945000000000001	5	130	0.11893
chr11-001222989-T-C	chr11	1222989	T	C	4099769	PASS	0.4875	eas	0.23270800000000005	32	130	0.4875
chr11-001223262-C-T	chr11	1223262	C	T	972118	PASS	0.059421	sas	0.03301200000000001	2	134	0.059421
chr11-001223466-A-G	chr11	1223466	A	G	247	PASS	2.04e-6	nfe	2.2000000000000003e-5	0	62	2.2000000000000003e-5
chr11-001223466-A-T	chr11	1223466	A	T	247	PASS	4.215e-5	nfe	4.490000000000005e-4	0	62	4.490000000000005e-4
chr11-001223496-T-G	chr11	1223496	T	G	1062	PASS	3.7689e-4	nfe	0.00103399999999999	0	62	0.00103399999999999
chr11-001223500-C-A	chr11	1223500	C	A	244	PASS	2.875e-5	amr	1.6699999999999994e-4	0	104	1.6699999999999994e-4
chr11-001223503-T-C	chr11	1223503	T	C	146893	PASS	0.05087	nfe	0.01576200000000001	3	42	0.05087
chr11-001223503-T-G	chr11	1223503	T	G	146893	PASS	0.0080708	eas	0.007619	5	42	0.0080708
chr11-001225539-G-T	chr11	1225539	G	T	391680	PASS	0.055409	sas	0.03423500000000001	2	134	0.055409
chr11-001225639-C-T	chr11	1225639	C	T	29012	PASS	0.0031654	nfe	0.00115599999999999	1	134	0.0031654
chr11-001225711-A-G	chr11	1225711	A	G	5556954	PASS	0.47812	eas	0.236834	32	134	0.47812
chr11-001225753-CG-C	chr11	1225753	CG	C	32137	PASS	1.101e-5	nfe	9e-6	0	134	1.101e-5
chr11-001225753-CG-TG	chr11	1225753	CG	TG	32137	PASS	0	none	0.00101199999999999	1	134	0.00101199999999999
chr11-001226174-C-T	chr11	1226174	C	T	501720	PASS	0.032305	nfe	0.01806700000000001	3	134	0.032305
chr11-001226228-C-T	chr11	1226228	C	T	3696645	PASS	0.37346	eas	0.09458500000000002	12	134	0.37346
chr11-001226426-A-C	chr11	1226426	A	C	1625	PASS	4.73e-5	nfe	0	1	134	4.73e-5
chr11-001226568-C-T	chr11	1226568	C	T	1027725	PASS	0.044998	sas	0.02017900000000002	3	134	0.044998
chr11-001226739-C-T	chr11	1226739	C	T	371476	PASS	0.0074629	nfe	0.003575	1	134	0.0074629
chr11-001226857-G-A	chr11	1226857	G	A	669393	PASS	0.02149	mid	0.00995399999999998	2	134	0.02149
chr11-001226962-TG-*	chr11	1226962	TG	*	32449	VQSRTrancheINDEL99.50to99.90	0	none	0	0	46	1e-6
chr11-001226962-TG-GG	chr11	1226962	TG	GG	32449	VQSRTrancheINDEL99.50to99.90	0	none	0.00484	0	46	0.00484
chr11-001226962-TG-T	chr11	1226962	TG	T	32449	VQSRTrancheINDEL99.50to99.90	0.0036889	nfe	0.00785299999999998	1	46	0.00785299999999998
chr11-001226962-TG-TGG	chr11	1226962	TG	TGG	32449	VQSRTrancheINDEL99.50to99.90	0	none	0.001961	1	46	0.001961
chr11-001226962-TG-TGGG	chr11	1226962	TG	TGGG	32449	VQSRTrancheINDEL99.50to99.90	0	none	0	0	46	1e-6
chr11-001226967-G-T	chr11	1226967	G	T	21744999	PASS	0.77652	amr	0.6228940000000003	87	134	0.77652
chr11-001226977-T-C	chr11	1226977	T	C	9398	PASS	0	none	9e-6	0	72	9e-6
chr11-001226977-T-G	chr11	1226977	T	G	9398	PASS	0.0026249	nfe	0.003823	0	72	0.003823
chr11-001227154-G-A	chr11	1227154	G	A	805093	PASS	1.95e-6	nfe	0	0	134	1.95e-6
chr11-001227154-G-T	chr11	1227154	G	T	805093	PASS	0.03251	nfe	0.01801400000000002	3	134	0.03251
chr11-001227261-T-G	chr11	1227261	T	G	47549383	PASS	0.99412	sas	0.9797000000000008	131	134	0.99412
chr11-001227493-C-A	chr11	1227493	C	A	2109433	PASS	5.9e-7	nfe	0	0	134	1e-6
chr11-001227493-C-T	chr11	1227493	C	T	2109433	PASS	0.098328	afr	0.05487800000000002	6	134	0.098328
chr11-001227501-AG-A	chr11	1227501	AG	A	14966755	PASS	2.362e-5	amr	0	0	134	2.362e-5
chr11-001227501-AG-GG	chr11	1227501	AG	GG	14966755	PASS	0	none	0.43530999999999986	34	134	0.43530999999999986
chr11-001227730-G-A	chr11	1227730	G	A	2109051	PASS	0.11807	amr	0.065712	14	134	0.11807
chr11-001228371-C-G	chr11	1228371	C	G	1027858	PASS	0.11845	amr	0.08752700000000002	18	134	0.11845
chr11-001228722-C-T	chr11	1228722	C	T	140653	PASS	0.010199	afr	0.003778	1	134	0.010199
chr11-001228838-TGGGGGTGGGGAGGCCTGGGGGACAGGGGTGGAGGGCAGAGGACCCACCCCAGGCATAGTGGGCAGAGGCCACCCCAGGACCCCAGGA-*	chr11	1228838	TGGGGGTGGGGAGGCCTGGGGGACAGGGGTGGAGGGCAGAGGACCCACCCCAGGCATAGTGGGCAGAGGCCACCCCAGGACCCCAGGA	*	2480039	PASS	0	none	0	0	96	1e-6
chr11-001228838-TGGGGGTGGGGAGGCCTGGGGGACAGGGGTGGAGGGCAGAGGACCCACCCCAGGCATAGTGGGCAGAGGCCACCCCAGGACCCCAGGA-GGGGGGTGGGGAGGCCTGGGGGACAGGGGTGGAGGGCAGAGGACCCACCCCAGGCATAGTGGGCAGAGGCCACCCCAGGACCCCAGGA	chr11	1228838	TGGGGGTGGGGAGGCCTGGGGGACAGGGGTGGAGGGCAGAGGACCCACCCCAGGCATAGTGGGCAGAGGCCACCCCAGGACCCCAGGA	GGGGGGTGGGGAGGCCTGGGGGACAGGGGTGGAGGGCAGAGGACCCACCCCAGGCATAGTGGGCAGAGGCCACCCCAGGACCCCAGGA	2480039	PASS	0	none	0.003065	0	96	0.003065
chr11-001228838-TGGGGGTGGGGAGGCCTGGGGGACAGGGGTGGAGGGCAGAGGACCCACCCCAGGCATAGTGGGCAGAGGCCACCCCAGGACCCCAGGA-T	chr11	1228838	TGGGGGTGGGGAGGCCTGGGGGACAGGGGTGGAGGGCAGAGGACCCACCCCAGGCATAGTGGGCAGAGGCCACCCCAGGACCCCAGGA	T	2480039	PASS	4.953e-5	nfe	0	0	96	4.953e-5
chr11-001228838-TGGGGGTGGGGAGGCCTGGGGGACAGGGGTGGAGGGCAGAGGACCCACCCCAGGCATAGTGGGCAGAGGCCACCCCAGGACCCCAGGA-TGGGGGGGTGGGGAGGCCTGGGGGACAGGGGTGGAGGGCAGAGGACCCACCCCAGGCATAGTGGGCAGAGGCCACCCCAGGACCCCAGGA	chr11	1228838	TGGGGGTGGGGAGGCCTGGGGGACAGGGGTGGAGGGCAGAGGACCCACCCCAGGCATAGTGGGCAGAGGCCACCCCAGGACCCCAGGA	TGGGGGGGTGGGGAGGCCTGGGGGACAGGGGTGGAGGGCAGAGGACCCACCCCAGGCATAGTGGGCAGAGGCCACCCCAGGACCCCAGGA	2480039	PASS	0	none	0	0	96	1e-6
chr11-001228838-TGGGGGTGGGGAGGCCTGGGGGACAGGGGTGGAGGGCAGAGGACCCACCCCAGGCATAGTGGGCAGAGGCCACCCCAGGACCCCAGGA-TGGGGGGTGGGGAGGCCTGGGGGACAGGGGTGGAGGGCAGAGGACCCACCCCAGGCATAGTGGGCAGAGGCCACCCCAGGACCCCAGGA	chr11	1228838	TGGGGGTGGGGAGGCCTGGGGGACAGGGGTGGAGGGCAGAGGACCCACCCCAGGCATAGTGGGCAGAGGCCACCCCAGGACCCCAGGA	TGGGGGGTGGGGAGGCCTGGGGGACAGGGGTGGAGGGCAGAGGACCCACCCCAGGCATAGTGGGCAGAGGCCACCCCAGGACCCCAGGA	2480039	PASS	0	none	0.32588699999999954	59	96	0.32588699999999954
chr11-001229023-G-A	chr11	1229023	G	A	7966	PASS	6.29e-6	sas	9e-6	0	134	9e-6
chr11-001229023-G-C	chr11	1229023	G	C	7966	PASS	4.5474e-4	nfe	2.09e-4	1	134	4.5474e-4
chr11-001229154-A-G	chr11	1229154	A	G	11105118	PASS	0.69361	eas	0.47065699999999944	78	134	0.69361
chr11-001229258-C-T	chr11	1229258	C	T	11109468	PASS	0.58928	eas	0.363727	59	134	0.58928
chr11-001229353-C-A	chr11	1229353	C	A	966728	PASS	4.499e-5	afr	0	0	134	4.499e-5
chr11-001229353-C-T	chr11	1229353	C	T	966728	PASS	0.12522	amr	0.051618	3	134	0.12522
chr11-001229373-G-A	chr11	1229373	G	A	8699314	PASS	2.116e-5	nfe	0	0	134	2.116e-5
chr11-001229373-G-C	chr11	1229373	G	C	8699314	PASS	0.69753	eas	0.46194799999999936	77	134	0.69753
chr11-001229449-C-T	chr11	1229449	C	T	1742733	PASS	0.11968	amr	0.09047900000000002	18	134	0.11968
chr11-001229573-G-A	chr11	1229573	G	A	2128048	PASS	0.12562	amr	0.092786	18	134	0.12562
chr11-001229679-G-A	chr11	1229679	G	A	620741	PASS	6.562e-5	nfe	0	0	134	6.562e-5
chr11-001229679-G-C	chr11	1229679	G	C	620741	PASS	0.032243	nfe	0.01783000000000001	3	134	0.032243
chr11-001230071-C-T	chr11	1230071	C	T	590424	PASS	0.03239	nfe	0.017803	3	134	0.03239
chr11-001230419-C-A	chr11	1230419	C	A	537	PASS	0	none	0	1	134	1e-6
chr11-001230452-G-A	chr11	1230452	G	A	15119	PASS	0.001674	nfe	5.640000000000005e-4	1	134	0.001674
chr11-001230499-G-A	chr11	1230499	G	A	3233	PASS	1.4167e-4	mid	0	1	134	1.4167e-4
chr11-001230499-G-C	chr11	1230499	G	C	3233	PASS	0	none	9e-6	0	134	9e-6
chr11-001230545-C-T	chr11	1230545	C	T	26217	PASS	0.0061572	mid	7.740000000000004e-4	1	134	0.0061572
chr11-001230669-C-T	chr11	1230669	C	T	328051	PASS	0.032742	nfe	0.01796200000000002	3	134	0.032742
chr11-001230708-T-*	chr11	1230708	T	*	2527	PASS	0	none	1.6699999999999994e-4	0	24	1.6699999999999994e-4
chr11-001230708-T-A	chr11	1230708	T	A	2527	PASS	6.072e-5	eas	2.93e-4	0	24	2.93e-4
chr11-001230708-T-C	chr11	1230708	T	C	2527	PASS	4.0994e-4	sas	0.002258	0	24	0.002258
chr11-001230708-T-G	chr11	1230708	T	G	2527	PASS	4.85e-6	nfe	9e-6	0	24	9e-6
chr11-001230712-G-*	chr11	1230712	G	*	357	PASS	0	none	1.47e-4	0	78	1.47e-4
chr11-001230712-G-A	chr11	1230712	G	A	357	PASS	0	none	5.2999999999999994e-5	0	78	5.2999999999999994e-5
chr11-001230712-G-C	chr11	1230712	G	C	357	PASS	1.83e-6	nfe	2.5100000000000014e-4	0	78	2.5100000000000014e-4
chr11-001230712-G-T	chr11	1230712	G	T	357	PASS	0	none	0	0	78	1e-6
chr11-001230817-T-C	chr11	1230817	T	C	18559410	PASS	0.96839	eas	0.7013970000000005	94	132	0.96839
chr11-001230985-C-T	chr11	1230985	C	T	34152	PASS	0.0011412	sas	6.800000000000003e-4	1	134	0.0011412
chr11-001231025-C-T	chr11	1231025	C	T	4785	PASS	9.018e-5	nfe	7.099999999999998e-5	1	134	9.018e-5
chr11-001231418-G-A	chr11	1231418	G	A	268169	PASS	0.021456	nfe	0.01225599999999998	2	134	0.021456
chr11-001231478-G-C	chr11	1231478	G	C	18009398	PASS	0.69406	eas	0.5234360000000007	82	134	0.69406
chr11-001231906-C-T	chr11	1231906	C	T	2453701	PASS	0.12612	amr	0.07551500000000001	15	134	0.12612
chr11-001232171-C-*	chr11	1232171	C	*	15525162	PASS	0	none	2.2000000000000003e-5	0	134	2.2000000000000003e-5
chr11-001232171-C-G	chr11	1232171	C	G	15525162	PASS	0.59283	eas	0.4152749999999995	63	134	0.59283
chr11-001232626-T-C	chr11	1232626	T	C	27782673	PASS	0.69434	eas	0.5146430000000006	82	134	0.69434
chr11-001232712-T-C	chr11	1232712	T	C	27066113	PASS	0.69437	eas	0.5134260000000006	81	134	0.69437
chr11-001232808-G-A	chr11	1232808	G	A	11838768	PASS	0.58973	eas	0.3060199999999994	56	134	0.58973
chr11-001232999-C-A	chr11	1232999	C	A	33008	PASS	0	none	9e-6	0	134	9e-6
chr11-001232999-C-T	chr11	1232999	C	T	33008	PASS	0.0014734	nfe	7.040000000000005e-4	1	134	0.0014734
chr11-001233050-C-A	chr11	1233050	C	A	438895	PASS	0	none	0	0	134	1e-6
chr11-001233050-C-T	chr11	1233050	C	T	438895	PASS	0.034109	sas	0.00815799999999999	1	134	0.034109
chr11-001233369-T-C	chr11	1233369	T	C	12487743	PASS	0.69943	eas	0.49651699999999943	81	134	0.69943
chr11-001233369-T-G	chr11	1233369	T	G	12487743	PASS	9.539e-5	mid	5.2999999999999994e-5	0	134	9.539e-5
chr11-001233710-G-A	chr11	1233710	G	A	13842613	PASS	0.6962	eas	0.43836599999999987	74	134	0.6962
chr11-001233760-G-A	chr11	1233760	G	A	656817	PASS	0.026366	nfe	0.01754	1	134	0.026366
chr11-001233859-CCCCTGCCCTG-C	chr11	1233859	CCCCTGCCCTG	C	23751961.97	PASS	2.67e-6	nfe	0	0	134	2.67e-6
chr11-001233859-CCCCTGCCCTG-CCCCTG	chr11	1233859	CCCCTGCCCTG	CCCCTG	23751961.97	PASS	0	none	0.4392309999999999	74	134	0.4392309999999999
chr11-001233928-T-A	chr11	1233928	T	A	4023	PASS	7.4901e-4	eas	0.00190999999999999	1	6	0.00190999999999999
chr11-001233928-T-C	chr11	1233928	T	C	4023	PASS	0	none	0	0	6	1e-6
chr11-001233942-T-A	chr11	1233942	T	A	1529	PASS	5.085e-5	nfe	6.310000000000003e-4	1	12	6.310000000000003e-4
chr11-001234105-T-C	chr11	1234105	T	C	634130	PASS	0.067634	afr	0.02279700000000001	3	134	0.067634
chr11-001234543-C-T	chr11	1234543	C	T	12415647	PASS	0.58484	eas	0.3063169999999994	56	134	0.58484
chr11-001234736-A-*	chr11	1234736	A	*	617	PASS	0	none	0.00105599999999999	0	8	0.00105599999999999
chr11-001234736-A-C	chr11	1234736	A	C	617	PASS	0.002398	eas	9.610000000000004e-4	0	8	0.002398
chr11-001234736-A-T	chr11	1234736	A	T	617	PASS	0	none	0	0	8	1e-6
chr11-001234742-T-*	chr11	1234742	T	*	2691	PASS	0	none	3.590000000000004e-4	0	22	3.590000000000004e-4
chr11-001234742-T-A	chr11	1234742	T	A	2691	PASS	0	none	9e-6	0	22	9e-6
chr11-001234742-T-G	chr11	1234742	T	G	2691	PASS	0.011377	sas	0.004097	0	22	0.011377
chr11-001234767-A-*	chr11	1234767	A	*	730	PASS	0	none	5.850000000000005e-4	0	26	5.850000000000005e-4
chr11-001234767-A-C	chr11	1234767	A	C	730	PASS	0.0012142	eas	7.720000000000004e-4	0	26	0.0012142
chr11-001234767-A-G	chr11	1234767	A	G	730	PASS	1.5051e-4	sas	6.999999999999998e-5	0	26	1.5051e-4
chr11-001234767-A-T	chr11	1234767	A	T	730	PASS	4.2268e-4	nfe	5.2999999999999994e-5	0	26	4.2268e-4
chr11-001234783-AG-*	chr11	1234783	AG	*	1790	VQSRTrancheINDEL99.50to99.90	0	none	8.9e-5	0	60	8.9e-5
chr11-001234783-AG-A	chr11	1234783	AG	A	1790	VQSRTrancheINDEL99.50to99.90	0	none	0	0	60	1e-6
chr11-001234783-AG-CG	chr11	1234783	AG	CG	1790	VQSRTrancheINDEL99.50to99.90	0	none	7.960000000000004e-4	0	60	7.960000000000004e-4
chr11-001234783-AG-GG	chr11	1234783	AG	GG	1790	VQSRTrancheINDEL99.50to99.90	0	none	5.630000000000005e-4	0	60	5.630000000000005e-4
chr11-001234783-AG-TG	chr11	1234783	AG	TG	1790	VQSRTrancheINDEL99.50to99.90	0	none	0.00154299999999999	1	60	0.00154299999999999
chr11-001234814-C-T	chr11	1234814	C	T	233386	PASS	0.026416	nfe	0.01619600000000001	3	134	0.026416
chr11-001235076-C-G	chr11	1235076	C	G	668465	PASS	0.032327	nfe	0.018542	3	134	0.032327
chr11-001235076-C-T	chr11	1235076	C	T	668465	PASS	0	none	3.6999999999999985e-5	0	134	3.6999999999999985e-5
chr11-001235323-C-T	chr11	1235323	C	T	820	PASS	9.89e-6	afr	0	1	134	9.89e-6
chr11-001235495-T-C	chr11	1235495	T	C	108292	PASS	0.0059212	nfe	0.0036	1	134	0.0059212
chr11-001236229-G-A	chr11	1236229	G	A	4042901	PASS	0.70192	eas	0.41476099999999955	74	134	0.70192
chr11-001236289-G-A	chr11	1236289	G	A	878	PASS	3.9e-7	nfe	0	1	134	1e-6
chr11-001236637-T-C	chr11	1236637	T	C	9413568	PASS	0.69483	eas	0.5120460000000007	81	134	0.69483
chr11-001236656-C-T	chr11	1236656	C	T	767396	PASS	0.098686	afr	0.045532	4	134	0.098686
chr11-001236830-C-T	chr11	1236830	C	T	260649	PASS	0.032133	nfe	0.01580100000000001	3	134	0.032133
chr11-001236831-C-G	chr11	1236831	C	G	927211	PASS	0	none	0	0	134	1e-6
chr11-001236831-C-T	chr11	1236831	C	T	927211	PASS	0.10788	eas	0.05966400000000001	11	134	0.10788
chr11-001236835-G-A	chr11	1236835	G	A	1460	PASS	0	none	0	1	134	1e-6
chr11-001236954-C-T	chr11	1236954	C	T	206717	PASS	0.015575	sas	0.00938099999999999	3	134	0.015575
chr11-001237182-G-A	chr11	1237182	G	A	40540	PASS	0.0055829	nfe	0.00219	4	134	0.0055829
chr11-001237191-G-C	chr11	1237191	G	C	274782	PASS	0.032368	nfe	0.01630100000000001	3	134	0.032368
chr11-001238724-C-T	chr11	1238724	C	T	185	PASS	0	none	0	1	134	1e-6
chr11-001238793-C-T	chr11	1238793	C	T	2977	PASS	1.9499e-4	nfe	2.2000000000000003e-5	1	134	1.9499e-4
chr11-001238801-C-G	chr11	1238801	C	G	505991	PASS	0.032054	nfe	0.017698	3	134	0.032054
chr11-001239402-TG-CG	chr11	1239402	TG	CG	1633849	PASS	0	none	0	0	134	1e-6
chr11-001239402-TG-T	chr11	1239402	TG	T	1633849	PASS	0.12239	amr	0.074309	15	134	0.12239
chr11-001239647-C-T	chr11	1239647	C	T	5644	PASS	5.665e-4	nfe	2.09e-4	1	134	5.665e-4
chr11-001240410-C-T	chr11	1240410	C	T	11138898	PASS	0.6902	eas	0.44212499999999993	73	134	0.6902
chr11-001240815-T-C	chr11	1240815	T	C	792596	PASS	0.045273	nfe	0.02541900000000001	6	134	0.045273
chr11-001240854-C-T	chr11	1240854	C	T	64183	PASS	0.0031133	nfe	0.00122899999999999	1	134	0.0031133
chr11-001240959-C-T	chr11	1240959	C	T	585454	PASS	0.013005	nfe	0.01008499999999999	4	134	0.013005
chr11-001241167-C-T	chr11	1241167	C	T	109170	PASS	0.0022686	nfe	0.00142399999999999	1	134	0.0022686
chr11-001241269-C-*	chr11	1241269	C	*	835155	PASS	0	none	0	0	134	1e-6
chr11-001241269-C-T	chr11	1241269	C	T	835155	PASS	0.021413	nfe	0.01222899999999998	2	134	0.021413
chr11-001241295-C-T	chr11	1241295	C	T	3138620	PASS	0.054823	nfe	0.039986	9	134	0.054823
chr11-001241677-T-C	chr11	1241677	T	C	14520200	PASS	0.3033	amr	0.205467	25	134	0.3033
chr11-001241782-G-A	chr11	1241782	G	A	1267	PASS	7.2e-7	nfe	0	1	134	1e-6
chr11-001241782-G-T	chr11	1241782	G	T	1267	PASS	0	none	0	0	134	1e-6
chr11-001241791-G-A	chr11	1241791	G	A	663864	PASS	1.2094e-4	amr	9e-6	0	134	1.2094e-4
chr11-001241791-G-T	chr11	1241791	G	T	663864	PASS	0.018105	sas	0.007405	2	134	0.018105
chr11-001242004-A-G	chr11	1242004	A	G	4078774	PASS	0.073926	afr	0.04331800000000001	4	134	0.073926
chr11-001242168-C-T	chr11	1242168	C	T	2088	PASS	0	none	0	1	134	1e-6
chr11-001242238-G-A	chr11	1242238	G	A	608441	PASS	0.087108	afr	0.006887	2	134	0.087108
chr11-001242293-G-A	chr11	1242293	G	A	8649672	PASS	0.12511	amr	0.07527300000000002	15	134	0.12511
chr11-001242457-C-T	chr11	1242457	C	T	3306210	PASS	0.052608	nfe	0.03059300000000002	2	134	0.052608
chr11-001242511-T-C	chr11	1242511	T	C	158220	PASS	0.0023633	nfe	9.87999999999999e-4	1	134	0.0023633
chr11-001242527-A-G	chr11	1242527	A	G	2183444	PASS	0.032386	nfe	0.018542	3	134	0.032386
chr11-001242546-C-T	chr11	1242546	C	T	16001315	PASS	0.27034	amr	0.13115800000000002	18	134	0.27034
chr11-001242702-C-G	chr11	1242702	C	G	2454740	VQSRTrancheSNP99.80to99.90	0.031809	nfe	0.01846300000000001	3	134	0.031809
chr11-001242712-C-G	chr11	1242712	C	G	212310	VQSRTrancheSNP99.95to100.00	0.01658	nfe	0.01343599999999999	3	134	0.01658
chr11-001242792-C-T	chr11	1242792	C	T	938241	VQSRTrancheSNP99.95to100.00	0.021298	nfe	0.017513	3	134	0.021298
chr11-001242928-T-C	chr11	1242928	T	C	2706950	VQSRTrancheSNP99.95to100.00	0.02981	nfe	0.018436	3	134	0.02981
chr11-001242930-C-T	chr11	1242930	C	T	2581820	VQSRTrancheSNP99.95to100.00	0.029195	nfe	0.018779	3	134	0.029195
chr11-001242953-G-A	chr11	1242953	G	A	21535696	VQSRTrancheSNP99.95to100.00	0.15213	mid	0.13201900000000005	19	134	0.15213
chr11-001242958-G-A	chr11	1242958	G	A	451973	PASS	0.0047301	nfe	0.017724	3	134	0.017724
chr11-001242970-T-C	chr11	1242970	T	C	1234546	PASS	0.025443	nfe	0.01901700000000002	3	134	0.025443
chr11-001242970-T-TG	chr11	1242970	T	TG	1234546	PASS	0	none	0	0	134	1e-6
chr11-001243005-C-T	chr11	1243005	C	T	23462	VQSRTrancheSNP99.90to99.95	5.7576e-4	nfe	0.00181699999999999	1	130	0.00181699999999999
chr11-001243035-C-T	chr11	1243035	C	T	316346	PASS	0.0026729	nfe	0.01222899999999998	3	134	0.01222899999999998
chr11-001243036-A-G	chr11	1243036	A	G	365706	PASS	0.0028486	nfe	0.01280599999999999	3	134	0.01280599999999999
chr11-001243038-C-G	chr11	1243038	C	G	290353	PASS	0.0025017	nfe	0.01194099999999999	3	134	0.01194099999999999
chr11-001243062-C-G	chr11	1243062	C	G	9631248	PASS	0.04462	mid	0.01630100000000001	2	134	0.04462
chr11-001243062-C-T	chr11	1243062	C	T	9631248	PASS	0.14323	amr	0.05220600000000002	3	134	0.14323
chr11-001243092-T-G	chr11	1243092	T	G	208747	VQSRTrancheSNP99.70to99.80	0.0051193	afr	0.01073699999999998	2	132	0.01073699999999998
chr11-001243096-G-A	chr11	1243096	G	A	254704	PASS	1.33e-6	nfe	0	0	134	1.33e-6
chr11-001243096-G-T	chr11	1243096	G	T	254704	PASS	0.0014654	nfe	0.01548499999999999	3	134	0.01548499999999999
chr11-001243097-C-A	chr11	1243097	C	A	90405	PASS	2.8466e-4	nfe	0.00951099999999999	2	132	0.00951099999999999
chr11-001243098-C-T	chr11	1243098	C	T	693559	PASS	0.0073556	nfe	0.01740800000000001	3	134	0.01740800000000001
chr11-001243106-T-C	chr11	1243106	T	C	260508	PASS	0.0020316	nfe	0.01561699999999999	3	134	0.01561699999999999
chr11-001243132-A-G	chr11	1243132	A	G	39070159	VQSRTrancheSNP99.80to99.90	0.59428	eas	0.3072349999999995	56	134	0.59428
chr11-001243138-A-T	chr11	1243138	A	T	315865	PASS	6.7293e-4	nfe	0.01356699999999999	3	134	0.01356699999999999
chr11-001243163-A-G	chr11	1243163	A	G	381871	PASS	8.8879e-4	nfe	0.01401299999999998	3	134	0.01401299999999998
chr11-001243184-G-A	chr11	1243184	G	A	841332	PASS	3.179e-5	amr	3.6999999999999985e-5	0	134	3.6999999999999985e-5
chr11-001243184-G-C	chr11	1243184	G	C	841332	PASS	0.029821	eas	0.006913	1	134	0.029821
chr11-001243188-C-G	chr11	1243188	C	G	994831	PASS	0.007222	nfe	0.01619600000000001	3	134	0.01619600000000001
chr11-001243281-C-T	chr11	1243281	C	T	85992	PASS	9.867e-4	nfe	0.005596	1	132	0.005596
chr11-001243401-A-*	chr11	1243401	A	*	18088306	VQSRTrancheSNP99.95to100.00	0	none	0.00101199999999999	0	134	0.00101199999999999
chr11-001243401-A-G	chr11	1243401	A	G	18088306	VQSRTrancheSNP99.95to100.00	0.5932	eas	0.30664099999999944	56	134	0.5932
chr11-001243402-CACAGTGACTCCCTCCTCTGCCCTAGGGACCACCCACACACCCCCAGTGCCGAA-*	chr11	1243402	CACAGTGACTCCCTCCTCTGCCCTAGGGACCACCCACACACCCCCAGTGCCGAA	*	143250.97	VQSRTrancheINDEL96.00to97.00	0	none	1.6799999999999994e-4	0	134	1.6799999999999994e-4
chr11-001243402-CACAGTGACTCCCTCCTCTGCCCTAGGGACCACCCACACACCCCCAGTGCCGAA-C	chr11	1243402	CACAGTGACTCCCTCCTCTGCCCTAGGGACCACCCACACACCCCCAGTGCCGAA	C	143250.97	VQSRTrancheINDEL96.00to97.00	0.0047623	nfe	0.005143	1	134	0.005143
chr11-001243407-TGACTCCCTCCTCTGCCCTAGGGACCACCCACACACCCCCAGTGC-*	chr11	1243407	TGACTCCCTCCTCTGCCCTAGGGACCACCCACACACCCCCAGTGC	*	41575.97	VQSRTrancheINDEL97.00to99.00	0	none	0.005133	1	130	0.005133
chr11-001243407-TGACTCCCTCCTCTGCCCTAGGGACCACCCACACACCCCCAGTGC-T	chr11	1243407	TGACTCCCTCCTCTGCCCTAGGGACCACCCACACACCCCCAGTGC	T	41575.97	VQSRTrancheINDEL97.00to99.00	0.0038036	nfe	0.00127699999999999	0	130	0.0038036
chr11-001243435-C-*	chr11	1243435	C	*	2787	VQSRTrancheSNP99.70to99.80	0	none	0.006576	1	130	0.006576
chr11-001243435-C-G	chr11	1243435	C	G	2787	VQSRTrancheSNP99.70to99.80	0	none	0	0	130	1e-6
chr11-001243438-C-*	chr11	1243438	C	*	9523	VQSRTrancheSNP99.95to100.00	0	none	0.006576	1	130	0.006576
chr11-001243438-C-T	chr11	1243438	C	T	9523	VQSRTrancheSNP99.95to100.00	0	none	9e-6	0	130	9e-6
chr11-001243452-C-*	chr11	1243452	C	*	2822	VQSRTrancheSNP99.80to99.90	0	none	0.00493	1	130	0.00493
chr11-001243452-C-T	chr11	1243452	C	T	2822	VQSRTrancheSNP99.80to99.90	6.6118e-4	eas	3.6999999999999985e-5	0	130	6.6118e-4
chr11-001243453-G-*	chr11	1243453	G	*	9893	VQSRTrancheSNP99.95to100.00	0	none	0.00493	1	130	0.00493
chr11-001243453-G-A	chr11	1243453	G	A	9893	VQSRTrancheSNP99.95to100.00	0.00019481000000000001	afr	2.2000000000000003e-5	0	130	0.00019481000000000001
chr11-001243455-A-*	chr11	1243455	A	*	52629	VQSRTrancheSNP99.70to99.80	0	none	0.005133	1	130	0.005133
chr11-001243455-A-C	chr11	1243455	A	C	52629	VQSRTrancheSNP99.70to99.80	0.0051478	nfe	0.00176799999999999	0	130	0.0051478
chr11-001243455-A-T	chr11	1243455	A	T	52629	VQSRTrancheSNP99.70to99.80	0	none	0	0	130	1e-6
chr11-001243461-T-A	chr11	1243461	T	A	70134603	VQSRTrancheSNP99.95to100.00	2.12e-6	nfe	0	0	134	2.12e-6
chr11-001243461-T-C	chr11	1243461	T	C	70134603	VQSRTrancheSNP99.95to100.00	0.97579	eas	0.7015170000000006	89	134	0.97579
chr11-001243474-C-G	chr11	1243474	C	G	316094	VQSRTrancheSNP99.70to99.80	0.011383	nfe	0.00805399999999999	3	134	0.011383
chr11-001243480-A-G	chr11	1243480	A	G	6969780	VQSRTrancheSNP99.90to99.95	0.61271	eas	0.30013299999999987	57	134	0.61271
chr11-001243487-C-T	chr11	1243487	C	T	33583	VQSRTrancheSNP99.80to99.90	5.9752e-4	eas	9.160000000000004e-4	0	132	9.160000000000004e-4
chr11-001243512-G-A	chr11	1243512	G	A	36470149	VQSRTrancheSNP99.95to100.00	1.675e-5	nfe	0	0	134	1.675e-5
chr11-001243512-G-C	chr11	1243512	G	C	36470149	VQSRTrancheSNP99.95to100.00	0.70207	eas	0.45386199999999927	76	134	0.70207
chr11-001243512-G-T	chr11	1243512	G	T	36470149	VQSRTrancheSNP99.95to100.00	0	none	9e-6	0	134	9e-6
chr11-001243536-C-T	chr11	1243536	C	T	199839	VQSRTrancheSNP99.80to99.90	0.005311	nfe	0.002364	4	134	0.005311
chr11-001243565-G-A	chr11	1243565	G	A	808208	VQSRTrancheSNP99.95to100.00	1.32e-6	nfe	0	0	134	1.32e-6
chr11-001243565-G-C	chr11	1243565	G	C	808208	VQSRTrancheSNP99.95to100.00	0.0087259	nfe	0.005854	2	134	0.0087259
chr11-001243578-T-G	chr11	1243578	T	G	10839565	VQSRTrancheSNP99.90to99.95	0.12344	amr	0.091793	18	134	0.12344
chr11-001243593-T-C	chr11	1243593	T	C	108668638	VQSRTrancheSNP99.95to100.00	0.96938	eas	0.7020850000000006	92	134	0.96938
chr11-001243636-T-G	chr11	1243636	T	G	221487	VQSRTrancheSNP99.90to99.95	0.0016766	afr	0.00159499999999999	1	134	0.0016766
chr11-001243660-A-G	chr11	1243660	A	G	18490734	PASS	0.17575	nfe	0.150021	22	134	0.17575
chr11-001243711-G-A	chr11	1243711	G	A	790734	VQSRTrancheSNP99.95to100.00	0.014769	sas	0.00966699999999999	2	134	0.014769
chr11-001243724-ACCACAG-A	chr11	1243724	ACCACAG	A	59666.97	VQSRTrancheINDEL97.00to99.00	3.482e-5	nfe	0.006421	1	132	0.006421
chr11-001243729-AGCCACG-*	chr11	1243729	AGCCACG	*	86245	VQSRTrancheINDEL97.00to99.00	0	none	0.006395	1	130	0.006395
chr11-001243729-AGCCACG-A	chr11	1243729	AGCCACG	A	86245	VQSRTrancheINDEL97.00to99.00	8.7e-7	nfe	9e-6	0	130	9e-6
chr11-001243729-AGCCACG-GGCCACG	chr11	1243729	AGCCACG	GGCCACG	86245	VQSRTrancheINDEL97.00to99.00	0	none	0.00134999999999999	0	130	0.00134999999999999
chr11-001243735-G-*	chr11	1243735	G	*	22018302	VQSRTrancheSNP99.70to99.80	0	none	0	0	134	1e-6
chr11-001243735-G-A	chr11	1243735	G	A	22018302	VQSRTrancheSNP99.70to99.80	0.18062	nfe	0.151932	12	134	0.18062
chr11-001243755-G-A	chr11	1243755	G	A	252613	PASS	0.0074481	afr	0.01306799999999999	2	132	0.01306799999999999
chr11-001243796-A-AACCC	chr11	1243796	A	AACCC	207863	VQSRTrancheINDEL99.50to99.90	0	none	0	0	134	1e-6
chr11-001243796-A-G	chr11	1243796	A	G	207863	VQSRTrancheINDEL99.50to99.90	0.0036164	nfe	0.00135099999999999	1	134	0.0036164
chr11-001243815-T-*	chr11	1243815	T	*	500969	VQSRTrancheSNP99.95to100.00	0	none	0	0	134	1e-6
chr11-001243815-T-C	chr11	1243815	T	C	500969	VQSRTrancheSNP99.95to100.00	0.0093809	afr	0.01809300000000001	3	134	0.01809300000000001
chr11-001243877-C-T	chr11	1243877	C	T	985332	ExcessHet	0.092219	amr	0.04206500000000001	3	134	0.092219
chr11-001243885-C-G	chr11	1243885	C	G	123341	VQSRTrancheSNP99.90to99.95	0.012372	nfe	0.01262299999999999	2	134	0.01262299999999999
chr11-001243885-C-T	chr11	1243885	C	T	123341	VQSRTrancheSNP99.90to99.95	3.52e-4	amr	0	0	134	3.52e-4
chr11-001243904-T-A	chr11	1243904	T	A	2805	VQSRTrancheSNP99.90to99.95	3.81e-6	nfe	0	1	134	3.81e-6
chr11-001243909-C-T	chr11	1243909	C	T	260609	PASS	1.6434e-4	nfe	0.01451299999999999	3	134	0.01451299999999999
chr11-001243914-G-A	chr11	1243914	G	A	265623	PASS	1.8523e-4	nfe	0.01461799999999999	3	134	0.01461799999999999
chr11-001243914-G-C	chr11	1243914	G	C	265623	PASS	0	none	0	0	134	1e-6
chr11-001243931-G-A	chr11	1243931	G	A	254467	VQSRTrancheSNP99.80to99.90	0.0038148	mid	0.00219	1	134	0.0038148
chr11-001243954-C-G	chr11	1243954	C	G	209011	PASS	9.4635e-4	nfe	0.01548499999999999	3	134	0.01548499999999999
chr11-001243954-C-T	chr11	1243954	C	T	209011	PASS	8.225e-5	eas	9e-6	0	134	8.225e-5
chr11-001244062-G-A	chr11	1244062	G	A	4530347	PASS	0.095071	afr	0.045558	4	134	0.095071
chr11-001244109-A-G	chr11	1244109	A	G	384815	VQSRTrancheSNP99.90to99.95	0.0047962	nfe	0.01638000000000001	3	134	0.01638000000000001
chr11-001244154-T-C	chr11	1244154	T	C	2022880	VQSRTrancheSNP99.90to99.95	0.032361	nfe	0.01925500000000001	3	134	0.032361
chr11-001244192-G-A	chr11	1244192	G	A	14512969	VQSRTrancheSNP99.95to100.00	0.17632	nfe	0.14084400000000002	12	134	0.17632
chr11-001244220-A-C	chr11	1244220	A	C	2792354	VQSRTrancheSNP99.95to100.00	0.03214	nfe	0.02002	3	134	0.03214
chr11-001244244-C-T	chr11	1244244	C	T	1331645	VQSRTrancheSNP99.90to99.95	0.013993	nfe	0.01798800000000002	3	134	0.01798800000000002
chr11-001244251-C-T	chr11	1244251	C	T	970629	VQSRTrancheSNP99.80to99.90	0.015375	nfe	0.01722300000000001	3	134	0.01722300000000001
chr11-001244314-C-T	chr11	1244314	C	T	1512753	PASS	0.032589	nfe	0.018647	3	134	0.032589
chr11-001244418-T-C	chr11	1244418	T	C	1143448	PASS	0.030229	nfe	0.018568	3	134	0.030229
chr11-001244441-G-A	chr11	1244441	G	A	653718	VQSRTrancheSNP99.95to100.00	0.024406	nfe	0.01632800000000001	3	134	0.024406
chr11-001244457-G-C	chr11	1244457	G	C	646676	VQSRTrancheSNP99.95to100.00	6.57e-6	nfe	9e-6	0	134	9e-6
chr11-001244457-G-T	chr11	1244457	G	T	646676	VQSRTrancheSNP99.95to100.00	0.023804	nfe	0.01598500000000001	3	134	0.023804
chr11-001244460-GCACAGCCACCACACC-ACACAGCCACCACACC	chr11	1244460	GCACAGCCACCACACC	ACACAGCCACCACACC	92328	VQSRTrancheINDEL99.95to100.00	0	none	9e-6	0	134	9e-6
chr11-001244460-GCACAGCCACCACACC-G	chr11	1244460	GCACAGCCACCACACC	G	92328	VQSRTrancheINDEL99.95to100.00	0.011403	nfe	0.00935499999999998	3	134	0.011403
chr11-001244463-C-*	chr11	1244463	C	*	1724	VQSRTrancheSNP99.90to99.95	0	none	0.00935499999999998	3	134	0.00935499999999998
chr11-001244463-C-T	chr11	1244463	C	T	1724	VQSRTrancheSNP99.90to99.95	3.807e-5	sas	0	0	134	3.807e-5
chr11-001244465-GCCACCACACCCACAGCTACCAGCTTTACAGCCATCCCCTCCTCCTCCCTGGGCACCACCTGGACCCGCCTATCACAGA-*	chr11	1244465	GCCACCACACCCACAGCTACCAGCTTTACAGCCATCCCCTCCTCCTCCCTGGGCACCACCTGGACCCGCCTATCACAGA	*	21170.97	VQSRTrancheINDEL99.95to100.00	0	none	0.00901599999999999	3	134	0.00901599999999999
chr11-001244465-GCCACCACACCCACAGCTACCAGCTTTACAGCCATCCCCTCCTCCTCCCTGGGCACCACCTGGACCCGCCTATCACAGA-G	chr11	1244465	GCCACCACACCCACAGCTACCAGCTTTACAGCCATCCCCTCCTCCTCCCTGGGCACCACCTGGACCCGCCTATCACAGA	G	21170.97	VQSRTrancheINDEL99.95to100.00	2.528e-5	nfe	0.00113199999999999	0	134	0.00113199999999999
chr11-001244472-C-*	chr11	1244472	C	*	674	VQSRTrancheSNP99.70to99.80	0	none	0.01037199999999999	3	134	0.01037199999999999
chr11-001244472-C-A	chr11	1244472	C	A	674	VQSRTrancheSNP99.70to99.80	8.9e-7	nfe	9e-6	0	134	9e-6
chr11-001244474-C-*	chr11	1244474	C	*	4699	VQSRTrancheSNP99.90to99.95	0	none	0.01037199999999999	3	134	0.01037199999999999
chr11-001244474-C-T	chr11	1244474	C	T	4699	VQSRTrancheSNP99.90to99.95	1.598e-5	sas	3.6999999999999985e-5	0	134	3.6999999999999985e-5
chr11-001244482-TACCAGCTTTACAGCCATCCCCTCCTCCTCCCTGGGCACCACCTGGACCCGCCTATCACAGACC-*	chr11	1244482	TACCAGCTTTACAGCCATCCCCTCCTCCTCCCTGGGCACCACCTGGACCCGCCTATCACAGACC	*	226757.97	VQSRTrancheINDEL99.95to100.00	0	none	0.00110799999999999	0	134	0.00110799999999999
chr11-001244482-TACCAGCTTTACAGCCATCCCCTCCTCCTCCCTGGGCACCACCTGGACCCGCCTATCACAGACC-T	chr11	1244482	TACCAGCTTTACAGCCATCCCCTCCTCCTCCCTGGGCACCACCTGGACCCGCCTATCACAGACC	T	226757.97	VQSRTrancheINDEL99.95to100.00	0.0011684	nfe	0.01199399999999999	3	134	0.01199399999999999
chr11-001244489-T-*	chr11	1244489	T	*	67843	PASS	0	none	0.01299	3	134	0.01299
chr11-001244489-T-G	chr11	1244489	T	G	67843	PASS	6.5638e-4	afr	0.001991	0	134	0.001991
chr11-001244495-G-*	chr11	1244495	G	*	2970	VQSRTrancheSNP99.80to99.90	0	none	0.01276899999999999	3	134	0.01276899999999999
chr11-001244495-G-C	chr11	1244495	G	C	2970	VQSRTrancheSNP99.80to99.90	7.49e-6	amr	3.6999999999999985e-5	0	134	3.6999999999999985e-5
chr11-001244496-C-*	chr11	1244496	C	*	1843	VQSRTrancheSNP99.90to99.95	0	none	0.01276899999999999	3	134	0.01276899999999999
chr11-001244496-C-G	chr11	1244496	C	G	1843	VQSRTrancheSNP99.90to99.95	0	none	0	0	134	1e-6
chr11-001244506-C-*	chr11	1244506	C	*	71546	VQSRTrancheSNP99.70to99.80	0	none	0.01246599999999999	3	134	0.01246599999999999
chr11-001244506-C-T	chr11	1244506	C	T	71546	VQSRTrancheSNP99.70to99.80	0.0013962	afr	0.00144799999999999	0	134	0.00144799999999999
chr11-001244510-T-*	chr11	1244510	T	*	122	VQSRTrancheSNP99.95to100.00	0	none	0.01225699999999998	3	134	0.01225699999999998
chr11-001244510-T-A	chr11	1244510	T	A	122	VQSRTrancheSNP99.95to100.00	0	none	0	0	134	1e-6
chr11-001244515-G-*	chr11	1244515	G	*	62	VQSRTrancheSNP99.95to100.00	0	none	0.01225699999999998	3	134	0.01225699999999998
chr11-001244515-G-T	chr11	1244515	G	T	62	VQSRTrancheSNP99.95to100.00	0	none	0	0	134	1e-6
chr11-001244520-C-*	chr11	1244520	C	*	6306	VQSRTrancheSNP99.80to99.90	0	none	0.01225699999999998	3	134	0.01225699999999998
chr11-001244520-C-T	chr11	1244520	C	T	6306	VQSRTrancheSNP99.80to99.90	4e-6	nfe	9e-6	0	134	9e-6
chr11-001244522-A-*	chr11	1244522	A	*	764	VQSRTrancheSNP99.90to99.95	0	none	0.01225699999999998	3	134	0.01225699999999998
chr11-001244522-A-G	chr11	1244522	A	G	764	VQSRTrancheSNP99.90to99.95	0.001053	mid	3.6999999999999985e-5	0	134	0.001053
chr11-001244531-C-*	chr11	1244531	C	*	1996	PASS	0	none	0.01225699999999998	3	134	0.01225699999999998
chr11-001244531-C-T	chr11	1244531	C	T	1996	PASS	8.94e-5	amr	0	0	134	8.94e-5
chr11-001244532-G-*	chr11	1244532	G	*	1385	VQSRTrancheSNP99.90to99.95	0	none	0.01225699999999998	3	134	0.01225699999999998
chr11-001244532-G-A	chr11	1244532	G	A	1385	VQSRTrancheSNP99.90to99.95	6.7271e-4	eas	0	0	134	6.7271e-4
chr11-001244544-C-*	chr11	1244544	C	*	835	VQSRTrancheSNP99.95to100.00	0	none	0.01107399999999999	3	134	0.01107399999999999
chr11-001244544-C-T	chr11	1244544	C	T	835	VQSRTrancheSNP99.95to100.00	0	none	0	0	134	1e-6
chr11-001244556-C-T	chr11	1244556	C	T	55246750	PASS	0.65245	eas	0.43520199999999987	73	134	0.65245
chr11-001244599-T-C	chr11	1244599	T	C	1200060	PASS	0.0077513	nfe	0.017461	3	134	0.017461
chr11-001244601-T-C	chr11	1244601	T	C	1424591	VQSRTrancheSNP99.80to99.90	0.017391	nfe	0.02655900000000001	3	134	0.02655900000000001
chr11-001244624-A-G	chr11	1244624	A	G	2150072	PASS	0.0077521	nfe	0.01796200000000002	3	134	0.01796200000000002
chr11-001244629-G-A	chr11	1244629	G	A	186329	PASS	1.9153e-4	nfe	0.01107699999999999	2	132	0.01107699999999999
chr11-001244642-G-A	chr11	1244642	G	A	250053	VQSRTrancheSNP99.95to100.00	0.0082196	mid	0.01157499999999998	3	134	0.01157499999999998
chr11-001244661-C-T	chr11	1244661	C	T	943385	VQSRTrancheSNP99.80to99.90	0.024014	nfe	0.01667	3	134	0.024014
chr11-001244676-C-T	chr11	1244676	C	T	510158	VQSRTrancheSNP99.95to100.00	0.0072781	afr	0.01118199999999999	2	132	0.01118199999999999
chr11-001244706-T-C	chr11	1244706	T	C	2693428	VQSRTrancheSNP99.95to100.00	0.025774	nfe	0.022029	1	134	0.025774
chr11-001244709-C-G	chr11	1244709	C	G	2336620	VQSRTrancheSNP99.95to100.00	0.0313	nfe	0.01817300000000001	3	134	0.0313
chr11-001244721-C-T	chr11	1244721	C	T	586065	VQSRTrancheSNP99.80to99.90	0.0032683	nfe	0.015722	3	134	0.015722
chr11-001244740-C-G	chr11	1244740	C	G	1313036	VQSRTrancheSNP99.70to99.80	0.020639	nfe	0.01819900000000001	3	134	0.020639
chr11-001244757-C-G	chr11	1244757	C	G	19266013	PASS	0.27066	amr	0.130452	18	132	0.27066
chr11-001244757-C-T	chr11	1244757	C	T	19266013	PASS	0.01557	afr	0.01246499999999998	2	132	0.01557
chr11-001244763-G-A	chr11	1244763	G	A	84616	VQSRTrancheSNP99.95to100.00	0.0014317	afr	2.2999999999999995e-4	0	134	0.0014317
chr11-001244763-G-T	chr11	1244763	G	T	84616	VQSRTrancheSNP99.95to100.00	6.437e-5	nfe	0.001991	1	134	0.001991
chr11-001244767-G-A	chr11	1244767	G	A	12636	VQSRTrancheSNP99.95to100.00	8.35e-6	eas	0	0	134	8.35e-6
chr11-001244767-G-T	chr11	1244767	G	T	12636	VQSRTrancheSNP99.95to100.00	3.82e-6	nfe	0.00176799999999999	1	134	0.00176799999999999
chr11-001244777-T-C	chr11	1244777	T	C	12090	VQSRTrancheSNP99.95to100.00	3.11e-6	nfe	0.00181699999999999	1	134	0.00181699999999999
chr11-001244809-A-T	chr11	1244809	A	T	586515	VQSRTrancheSNP99.95to100.00	0.0082347	nfe	0.01409099999999998	2	132	0.01409099999999998
chr11-001244812-T-C	chr11	1244812	T	C	3598386	VQSRTrancheSNP99.95to100.00	0.032576	nfe	0.01899100000000002	3	134	0.032576
chr11-001244834-A-G	chr11	1244834	A	G	356327	VQSRTrancheSNP99.80to99.90	2.312e-4	afr	0.01340899999999999	2	134	0.01340899999999999
chr11-001244855-C-G	chr11	1244855	C	G	163512	VQSRTrancheSNP99.95to100.00	6.9986e-4	afr	0.007379	4	134	0.007379
chr11-001244859-C-G	chr11	1244859	C	G	95331	VQSRTrancheSNP99.90to99.95	3.9787e-4	afr	0.007068	2	134	0.007068
chr11-001244943-C-T	chr11	1244943	C	T	175975	PASS	0.013477	nfe	0.01530099999999999	2	134	0.01530099999999999
chr11-001244952-C-T	chr11	1244952	C	T	360331	PASS	0.0028888	nfe	0.01590600000000002	3	134	0.01590600000000002
chr11-001244964-C-A	chr11	1244964	C	A	25710	VQSRTrancheSNP99.80to99.90	9.755e-5	nfe	0.003829	1	134	0.003829
chr11-001244974-G-A	chr11	1244974	G	A	75378	VQSRTrancheSNP99.80to99.90	5.4851e-4	sas	0.004672	1	132	0.004672
chr11-001244974-G-T	chr11	1244974	G	T	75378	VQSRTrancheSNP99.80to99.90	7.0919e-4	afr	1.6699999999999994e-4	0	132	7.0919e-4
chr11-001245010-A-T	chr11	1245010	A	T	842	VQSRTrancheSNP99.90to99.95	9.27e-6	eas	9e-6	1	134	9.27e-6
chr11-001245019-A-T	chr11	1245019	A	T	46903	VQSRTrancheSNP99.95to100.00	4.227e-4	afr	7.740000000000004e-4	1	134	7.740000000000004e-4
chr11-001245022-T-C	chr11	1245022	T	C	2990821	VQSRTrancheSNP99.90to99.95	0.047211	nfe	0.03588500000000001	5	134	0.047211
chr11-001245126-A-AC	chr11	1245126	A	AC	10309	VQSRTrancheINDEL99.95to100.00	0	none	7.099999999999998e-5	1	132	7.099999999999998e-5
chr11-001245126-A-C	chr11	1245126	A	C	10309	VQSRTrancheINDEL99.95to100.00	1.052e-5	afr	2.2999999999999995e-4	0	132	2.2999999999999995e-4
chr11-001245126-A-G	chr11	1245126	A	G	10309	VQSRTrancheINDEL99.95to100.00	0	none	9e-6	0	132	9e-6
chr11-001245132-C-G	chr11	1245132	C	G	45757	VQSRTrancheSNP99.95to100.00	6.4154e-4	mid	2.09e-4	0	134	6.4154e-4
chr11-001245132-C-T	chr11	1245132	C	T	45757	VQSRTrancheSNP99.95to100.00	1.2523e-4	afr	6.800000000000003e-4	1	134	6.800000000000003e-4
chr11-001245145-C-G	chr11	1245145	C	G	294374	PASS	3.1e-7	nfe	4.500000000000005e-4	1	134	4.500000000000005e-4
chr11-001245145-C-T	chr11	1245145	C	T	294374	PASS	0.042246	afr	0.002867	0	134	0.042246
chr11-001245151-A-G	chr11	1245151	A	G	19389	VQSRTrancheSNP99.95to100.00	1.9097e-4	afr	3.820000000000003e-4	2	134	3.820000000000003e-4
chr11-001245208-A-G	chr11	1245208	A	G	1503677	PASS	0.010748	nfe	0.01709200000000001	3	134	0.01709200000000001
chr11-001245213-C-T	chr11	1245213	C	T	103175	VQSRTrancheSNP99.80to99.90	0.0024516	afr	0.00935499999999998	2	134	0.00935499999999998
chr11-001245214-C-T	chr11	1245214	C	T	609649	VQSRTrancheSNP99.80to99.90	0.003453	nfe	0.01527499999999999	3	134	0.01527499999999999
chr11-001245220-C-T	chr11	1245220	C	T	77425	VQSRTrancheSNP99.80to99.90	5.4193e-4	nfe	0.00867799999999999	2	134	0.00867799999999999
chr11-001245223-C-G	chr11	1245223	C	G	112220	VQSRTrancheSNP99.90to99.95	3.6277e-4	nfe	0.009823	1	130	0.009823
chr11-001245247-G-A	chr11	1245247	G	A	902215	VQSRTrancheSNP99.80to99.90	0.001259	nfe	0.01060699999999999	1	132	0.01060699999999999
chr11-001245247-G-C	chr11	1245247	G	C	902215	VQSRTrancheSNP99.80to99.90	0	none	0	0	132	1e-6
chr11-001245247-G-T	chr11	1245247	G	T	902215	VQSRTrancheSNP99.80to99.90	0.060451	afr	0.00575	0	132	0.060451
chr11-001245249-G-A	chr11	1245249	G	A	102020	VQSRTrancheSNP99.90to99.95	0.0012801	eas	5.2999999999999994e-5	0	132	0.0012801
chr11-001245249-G-T	chr11	1245249	G	T	102020	VQSRTrancheSNP99.90to99.95	0.0035827	sas	0.005905	1	132	0.005905
chr11-001245307-G-T	chr11	1245307	G	T	5824485	VQSRTrancheSNP99.95to100.00	0.14817	amr	0.128684	21	134	0.14817
chr11-001245331-G-A	chr11	1245331	G	A	3589380	VQSRTrancheSNP99.90to99.95	0.093938	amr	0.121961	18	134	0.121961
chr11-001245369-C-T	chr11	1245369	C	T	22734545	VQSRTrancheSNP99.80to99.90	0.20643	nfe	0.15219300000000002	14	132	0.20643
chr11-001245381-G-C	chr11	1245381	G	C	881776	VQSRTrancheSNP99.95to100.00	0.010992	nfe	0.03516000000000002	3	128	0.03516000000000002
chr11-001245381-G-T	chr11	1245381	G	T	881776	VQSRTrancheSNP99.95to100.00	0	none	0	0	128	1e-6
chr11-001245382-G-A	chr11	1245382	G	A	13443	VQSRTrancheSNP99.90to99.95	3.1823e-4	sas	0.00110799999999999	0	130	0.00110799999999999
chr11-001245382-G-T	chr11	1245382	G	T	13443	VQSRTrancheSNP99.90to99.95	0	none	9e-6	0	130	9e-6
chr11-001245384-C-G	chr11	1245384	C	G	571626	VQSRTrancheSNP99.95to100.00	0.096676	afr	0.00802699999999998	2	130	0.096676
chr11-001245400-G-*	chr11	1245400	G	*	114133	VQSRTrancheSNP99.90to99.95	0	none	0.003727	0	130	0.003727
chr11-001245400-G-A	chr11	1245400	G	A	114133	VQSRTrancheSNP99.90to99.95	0.0071603	amr	0.017485	0	130	0.017485
chr11-001245400-G-C	chr11	1245400	G	C	114133	VQSRTrancheSNP99.90to99.95	0	none	9e-6	0	130	9e-6
chr11-001245400-G-T	chr11	1245400	G	T	114133	VQSRTrancheSNP99.90to99.95	0	none	0	0	130	1e-6
chr11-001245426-G-A	chr11	1245426	G	A	65719	PASS	0.0016177	nfe	0.007172	2	134	0.007172
chr11-001245466-A-C	chr11	1245466	A	C	18691657	VQSRTrancheSNP99.95to100.00	0.63932	eas	0.4643839999999994	78	132	0.63932
chr11-001245486-T-*	chr11	1245486	T	*	12882411	VQSRTrancheSNP99.90to99.95	0	none	0	0	134	1e-6
chr11-001245486-T-A	chr11	1245486	T	A	12882411	VQSRTrancheSNP99.90to99.95	0	none	0	0	134	1e-6
chr11-001245486-T-C	chr11	1245486	T	C	12882411	VQSRTrancheSNP99.90to99.95	0.52339	eas	0.34810799999999953	60	134	0.52339
chr11-001245548-C-T	chr11	1245548	C	T	2209288	VQSRTrancheSNP99.70to99.80	0.095388	amr	0.04513100000000001	3	134	0.095388
chr11-001245556-C-G	chr11	1245556	C	G	666002	VQSRTrancheSNP99.70to99.80	0.017563	nfe	0.016696	3	134	0.017563
chr11-001245556-C-T	chr11	1245556	C	T	666002	VQSRTrancheSNP99.70to99.80	0.0026607	eas	3.6999999999999985e-5	0	134	0.0026607
chr11-001245580-C-T	chr11	1245580	C	T	584314	VQSRTrancheSNP99.90to99.95	0.014255	nfe	0.01738200000000001	3	134	0.01738200000000001
chr11-001245625-C-G	chr11	1245625	C	G	24007	PASS	5.836e-5	nfe	0.004212	1	134	0.004212
chr11-001245662-C-A	chr11	1245662	C	A	968730	PASS	4.57e-6	nfe	0	0	134	4.57e-6
chr11-001245662-C-G	chr11	1245662	C	G	968730	PASS	0.025439	nfe	0.01632800000000001	5	134	0.025439
chr11-001245662-C-T	chr11	1245662	C	T	968730	PASS	0.0048646	nfe	0.004518	0	134	0.0048646
chr11-001245766-T-C	chr11	1245766	T	C	1091863	VQSRTrancheSNP99.90to99.95	0.027625	nfe	0.01827800000000001	3	134	0.027625
chr11-001245780-A-G	chr11	1245780	A	G	3111058	VQSRTrancheSNP99.80to99.90	0.031786	nfe	0.01827800000000001	3	134	0.031786
chr11-001245799-C-G	chr11	1245799	C	G	15549	VQSRTrancheSNP99.80to99.90	1.9093e-4	nfe	2.2000000000000003e-5	1	134	1.9093e-4
chr11-001245805-G-A	chr11	1245805	G	A	568206	VQSRTrancheSNP99.95to100.00	9.7067e-4	amr	3.6999999999999985e-5	0	134	9.7067e-4
chr11-001245805-G-T	chr11	1245805	G	T	568206	VQSRTrancheSNP99.95to100.00	0.01595	nfe	0.01709200000000001	3	134	0.01709200000000001
chr11-001245863-G-A	chr11	1245863	G	A	304315	VQSRTrancheSNP99.95to100.00	0.021392	nfe	0.01026699999999999	1	132	0.021392
chr11-001245885-C-A	chr11	1245885	C	A	523852	VQSRTrancheINDEL99.50to99.90	0.0095396	mid	0.004493	1	134	0.0095396
chr11-001245885-C-CGT	chr11	1245885	C	CGT	523852	VQSRTrancheINDEL99.50to99.90	0	none	0	0	134	1e-6
chr11-001245885-C-T	chr11	1245885	C	T	523852	VQSRTrancheINDEL99.50to99.90	6.51e-5	eas	8.9e-5	0	134	8.9e-5
chr11-001245890-G-A	chr11	1245890	G	A	3673044	PASS	0.031925	nfe	0.018568	3	134	0.031925
chr11-001245915-C-T	chr11	1245915	C	T	22715	VQSRTrancheSNP99.95to100.00	4.453e-5	nfe	0.002065	1	134	0.002065
chr11-001245928-G-A	chr11	1245928	G	A	1771538	PASS	0.026506	nfe	0.01754	1	134	0.026506
chr11-001245963-C-G	chr11	1245963	C	G	1020815	PASS	0.013074	nfe	0.01021499999999999	4	134	0.013074
chr11-001245963-C-T	chr11	1245963	C	T	1020815	PASS	4.1599e-4	eas	5.2999999999999994e-5	0	134	4.1599e-4
chr11-001246020-C-A	chr11	1246020	C	A	1074776	VQSRTrancheSNP99.90to99.95	0.023327	nfe	0.017724	3	134	0.023327
chr11-001246023-C-T	chr11	1246023	C	T	1105085	VQSRTrancheSNP99.80to99.90	0.02305	nfe	0.017724	3	134	0.02305
chr11-001246059-A-C	chr11	1246059	A	C	2715225	VQSRTrancheSNP99.95to100.00	0.032369	nfe	0.018674	3	134	0.032369
chr11-001246061-T-A	chr11	1246061	T	A	2726031	VQSRTrancheSNP99.95to100.00	0	none	0	0	134	1e-6
chr11-001246061-T-C	chr11	1246061	T	C	2726031	VQSRTrancheSNP99.95to100.00	0.032366	nfe	0.018674	3	134	0.032366
chr11-001246095-T-C	chr11	1246095	T	C	47789004	VQSRTrancheSNP99.95to100.00	0.6979	eas	0.4623539999999994	76	134	0.6979
chr11-001246142-A-G	chr11	1246142	A	G	1415404	VQSRTrancheSNP99.95to100.00	0.052631	afr	0.02277000000000001	3	134	0.052631
chr11-001246233-C-A	chr11	1246233	C	A	194984	VQSRTrancheSNP99.90to99.95	1.9903e-4	nfe	2.2000000000000003e-5	0	134	1.9903e-4
chr11-001246233-C-T	chr11	1246233	C	T	194984	VQSRTrancheSNP99.90to99.95	0.0018539	nfe	0.01382999999999999	3	134	0.01382999999999999
chr11-001246245-T-C	chr11	1246245	T	C	3007351	VQSRTrancheSNP99.95to100.00	0.21151	eas	0.04054500000000002	5	134	0.21151
chr11-001246272-C-T	chr11	1246272	C	T	4281153	PASS	0.055998	nfe	0.04145100000000001	9	134	0.055998
chr11-001246332-C-T	chr11	1246332	C	T	37722188	PASS	0.59468	eas	0.30634399999999945	55	134	0.59468
chr11-001246381-C-G	chr11	1246381	C	G	1474299	VQSRTrancheSNP99.95to100.00	0.0093625	nfe	0.017645	3	134	0.017645
chr11-001246399-G-C	chr11	1246399	G	C	2212927	VQSRTrancheSNP99.80to99.90	0.026783	nfe	0.01825200000000001	3	134	0.026783
chr11-001246399-G-T	chr11	1246399	G	T	2212927	VQSRTrancheSNP99.80to99.90	0	none	3.6999999999999985e-5	0	134	3.6999999999999985e-5
chr11-001246401-C-T	chr11	1246401	C	T	2283881	VQSRTrancheSNP99.80to99.90	0.026183	nfe	0.01833100000000001	3	134	0.026183
chr11-001246410-C-G	chr11	1246410	C	G	2197650	VQSRTrancheSNP99.80to99.90	0.024649	nfe	0.01825200000000001	3	134	0.024649
chr11-001246412-G-A	chr11	1246412	G	A	2810591	VQSRTrancheSNP99.80to99.90	0.028149	afr	0.02311400000000001	3	134	0.028149
chr11-001246440-G-A	chr11	1246440	G	A	2101056	VQSRTrancheSNP99.80to99.90	0.041151	amr	0.02563100000000001	4	134	0.041151
chr11-001246458-T-C	chr11	1246458	T	C	4448590	VQSRTrancheSNP99.95to100.00	0.029608	nfe	0.01846300000000001	3	134	0.029608
chr11-001246473-G-C	chr11	1246473	G	C	3989784	VQSRTrancheSNP99.95to100.00	0.029546	nfe	0.01846300000000001	3	134	0.029546
chr11-001246483-C-G	chr11	1246483	C	G	3496305	VQSRTrancheSNP99.95to100.00	0.029544	nfe	0.01846300000000001	3	134	0.029544
chr11-001246497-T-C	chr11	1246497	T	C	3197872	VQSRTrancheSNP99.95to100.00	0.02947	nfe	0.01848900000000001	3	134	0.02947
chr11-001246506-G-A	chr11	1246506	G	A	2870095	VQSRTrancheSNP99.95to100.00	0.027308	nfe	0.01904300000000002	3	134	0.027308
chr11-001246563-C-T	chr11	1246563	C	T	166341	PASS	8.9148e-4	nfe	0.01314699999999998	3	134	0.01314699999999998
chr11-001246595-G-C	chr11	1246595	G	C	202080	VQSRTrancheSNP99.95to100.00	0.012166	afr	0.00823599999999999	1	134	0.012166
chr11-001246622-G-A	chr11	1246622	G	A	734279	PASS	0.018706	nfe	0.018647	3	134	0.018706
chr11-001246687-T-C	chr11	1246687	T	C	70051678	VQSRTrancheSNP99.95to100.00	0.70461	eas	0.5136690000000006	80	134	0.70461
chr11-001246699-T-C	chr11	1246699	T	C	150578	PASS	0.001687	afr	0.01144299999999998	2	132	0.01144299999999998
chr11-001246730-A-G	chr11	1246730	A	G	114617270	VQSRTrancheSNP99.95to100.00	0.96999	eas	0.7744740000000004	100	134	0.96999
chr11-001246741-C-T	chr11	1246741	C	T	4938070	VQSRTrancheSNP99.95to100.00	0.051272	sas	0.04206500000000001	7	134	0.051272
chr11-001246742-A-G	chr11	1246742	A	G	5073095	VQSRTrancheSNP99.95to100.00	0.050634	sas	0.043558	7	134	0.050634
chr11-001246806-C-T	chr11	1246806	C	T	59470	VQSRTrancheSNP99.95to100.00	6.8294e-4	nfe	0.006835	1	134	0.006835
chr11-001246807-G-A	chr11	1246807	G	A	34114	VQSRTrancheSNP99.95to100.00	8.7859e-4	afr	6.100000000000004e-4	1	134	8.7859e-4
chr11-001246809-C-G	chr11	1246809	C	G	35578	VQSRTrancheSNP99.95to100.00	2.6644e-4	nfe	0.004723	1	134	0.004723
chr11-001246834-C-T	chr11	1246834	C	T	42146230	VQSRTrancheSNP99.70to99.80	0.56371	eas	0.3015419999999999	43	128	0.56371
chr11-001246867-G-A	chr11	1246867	G	A	287752	VQSRTrancheSNP99.80to99.90	2.381e-5	afr	3.6999999999999985e-5	0	134	3.6999999999999985e-5
chr11-001246867-G-T	chr11	1246867	G	T	287752	VQSRTrancheSNP99.80to99.90	3.6695e-4	nfe	0.01495899999999998	3	134	0.01495899999999998
chr11-001246869-C-T	chr11	1246869	C	T	501627	VQSRTrancheSNP99.90to99.95	0.002507	afr	0.01617000000000001	3	134	0.01617000000000001
chr11-001246877-T-A	chr11	1246877	T	A	307515	VQSRTrancheSNP99.80to99.90	0	none	0	0	134	1e-6
chr11-001246877-T-C	chr11	1246877	T	C	307515	VQSRTrancheSNP99.80to99.90	5.0472e-4	nfe	0.01532799999999999	3	134	0.01532799999999999
chr11-001246903-A-C	chr11	1246903	A	C	684178	ExcessHet	2.7379e-4	eas	9e-6	0	120	2.7379e-4
chr11-001246903-A-G	chr11	1246903	A	G	684178	ExcessHet	0.006688	eas	0.06124600000000001	24	120	0.06124600000000001
chr11-001246934-A-G	chr11	1246934	A	G	32801	VQSRTrancheSNP99.90to99.95	5.2552e-4	afr	0.002515	0	132	0.002515
chr11-001246959-C-G	chr11	1246959	C	G	448427	VQSRTrancheSNP99.95to100.00	0.016364	nfe	0.01819900000000001	3	134	0.01819900000000001
chr11-001247074-A-G	chr11	1247074	A	G	1494963	ExcessHet	0.028256	afr	0.056253	14	124	0.056253
chr11-001247110-A-T	chr11	1247110	A	T	933160	ExcessHet	0.074821	eas	0.06203200000000002	18	126	0.074821
chr11-001247119-T-A	chr11	1247119	T	A	38044	VQSRTrancheSNP99.95to100.00	0.0019027	nfe	0.002464	0	130	0.002464
chr11-001247226-A-AC	chr11	1247226	A	AC	143195	VQSRTrancheINDEL99.95to100.00	0.0038484	nfe	0.00249	1	134	0.0038484
chr11-001247226-A-C	chr11	1247226	A	C	143195	VQSRTrancheINDEL99.95to100.00	0.0051871	afr	0.002766	2	134	0.0051871
chr11-001247232-C-T	chr11	1247232	C	T	474880	VQSRTrancheSNP99.95to100.00	0.01581	afr	0.00800199999999998	3	134	0.01581
chr11-001247245-C-G	chr11	1247245	C	G	339731	VQSRTrancheSNP99.95to100.00	0.014617	nfe	0.00802799999999999	3	134	0.014617
chr11-001247251-G-A	chr11	1247251	G	A	5445036	VQSRTrancheSNP99.95to100.00	0.0838	afr	0.049108	4	134	0.0838
chr11-001247251-G-T	chr11	1247251	G	T	5445036	VQSRTrancheSNP99.95to100.00	8.38e-6	eas	2.2000000000000003e-5	0	134	2.2000000000000003e-5
chr11-001247258-C-T	chr11	1247258	C	T	39227	VQSRTrancheSNP99.95to100.00	0.0048969	eas	3.820000000000003e-4	1	134	0.0048969
chr11-001247283-G-C	chr11	1247283	G	C	102799498	VQSRTrancheSNP99.95to100.00	0.69832	eas	0.46403099999999936	77	134	0.69832
chr11-001247307-C-T	chr11	1247307	C	T	117480	VQSRTrancheSNP99.95to100.00	0.0012379	nfe	0.002389	4	134	0.002389
chr11-001247323-C-G	chr11	1247323	C	G	6669	VQSRTrancheSNP99.95to100.00	4.1575e-4	nfe	8.450000000000003e-4	0	132	8.450000000000003e-4
chr11-001247349-T-G	chr11	1247349	T	G	401395	VQSRTrancheSNP99.95to100.00	0.024346	nfe	0.017856	3	134	0.024346
chr11-001247378-A-G	chr11	1247378	A	G	100395359	VQSRTrancheSNP99.95to100.00	0.70303	eas	0.6689710000000005	93	134	0.70303
chr11-001247407-G-T	chr11	1247407	G	T	14777623	VQSRTrancheSNP99.90to99.95	0.27072	amr	0.134225	18	134	0.27072
chr11-001247431-G-A	chr11	1247431	G	A	5500156	PASS	0.09408	afr	0.047453	4	134	0.09408
chr11-001247452-T-C	chr11	1247452	T	C	21349100	PASS	0.18535	nfe	0.156482	13	134	0.18535
chr11-001247586-C-T	chr11	1247586	C	T	51451	VQSRTrancheSNP99.95to100.00	8.9246e-4	sas	0.00181699999999999	1	130	0.00181699999999999
chr11-001247680-C-T	chr11	1247680	C	T	2569	VQSRTrancheSNP99.70to99.80	1.0854e-4	nfe	4.05e-4	1	134	4.05e-4
chr11-001247685-G-A	chr11	1247685	G	A	2074	VQSRTrancheSNP99.70to99.80	9.505e-5	nfe	3.820000000000003e-4	0	132	3.820000000000003e-4
chr11-001247701-A-C	chr11	1247701	A	C	24597473	VQSRTrancheSNP99.95to100.00	0.55403	eas	0.3581599999999998	61	134	0.55403
chr11-001247725-C-G	chr11	1247725	C	G	15585202	VQSRTrancheSNP99.80to99.90	0.0014168	nfe	4.950000000000003e-4	0	134	0.0014168
chr11-001247725-C-T	chr11	1247725	C	T	15585202	VQSRTrancheSNP99.80to99.90	0.27773	amr	0.130755	18	134	0.27773
chr11-001247880-A-G	chr11	1247880	A	G	12115	VQSRTrancheSNP99.90to99.95	4.5443e-4	nfe	0.00264	1	132	0.00264
chr11-001247947-G-*	chr11	1247947	G	*	3446	VQSRTrancheSNP99.90to99.95	0	none	0	0	134	1e-6
chr11-001247947-G-A	chr11	1247947	G	A	3446	VQSRTrancheSNP99.90to99.95	2e-5	nfe	0	1	134	2e-5
chr11-001247985-C-T	chr11	1247985	C	T	17399370	PASS	0.15491	nfe	0.128926	18	134	0.15491
chr11-001247991-AGT-A	chr11	1247991	AGT	A	82129	VQSRTrancheINDEL99.95to100.00	1.1987e-4	nfe	0.003982	0	132	0.003982
chr11-001247991-AGT-CGT	chr11	1247991	AGT	CGT	82129	VQSRTrancheINDEL99.95to100.00	0	none	0.002065	0	132	0.002065
chr11-001248006-C-T	chr11	1248006	C	T	191055	PASS	0.0041316	nfe	0.00157099999999999	3	134	0.0041316
chr11-001248015-C-G	chr11	1248015	C	G	153633	VQSRTrancheSNP99.90to99.95	1.6187e-4	afr	3.6999999999999985e-5	0	134	1.6187e-4
chr11-001248015-C-T	chr11	1248015	C	T	153633	VQSRTrancheSNP99.90to99.95	3.469e-4	mid	0.01060799999999999	3	134	0.01060799999999999
chr11-001248022-C-T	chr11	1248022	C	T	10227	PASS	2.3002e-4	nfe	0.00152199999999999	1	134	0.00152199999999999
chr11-001248055-G-A	chr11	1248055	G	A	47684	PASS	0.008875	afr	4.730000000000004e-4	0	134	0.008875
chr11-001248055-G-C	chr11	1248055	G	C	47684	PASS	9.797e-5	sas	9e-6	1	134	9.797e-5
chr11-001248085-C-A	chr11	1248085	C	A	246189	VQSRTrancheSNP99.70to99.80	7.109e-5	nfe	0	0	134	7.109e-5
chr11-001248085-C-T	chr11	1248085	C	T	246189	VQSRTrancheSNP99.70to99.80	0.019318	nfe	0.01624900000000001	3	134	0.019318
chr11-001248168-C-T	chr11	1248168	C	T	26172024	VQSRTrancheSNP99.80to99.90	0.59338	eas	0.30947699999999956	55	134	0.59338
chr11-001248189-T-C	chr11	1248189	T	C	155225	VQSRTrancheSNP99.80to99.90	0.0057179	nfe	0.00872899999999999	1	132	0.00872899999999999
chr11-001248397-C-T	chr11	1248397	C	T	44050570	VQSRTrancheSNP99.90to99.95	0.59387	eas	0.3072349999999995	56	134	0.59387
chr11-001248413-A-G	chr11	1248413	A	G	2989700	VQSRTrancheSNP99.95to100.00	0.056553	sas	0.05124200000000001	4	132	0.056553
chr11-001248432-C-T	chr11	1248432	C	T	25335	PASS	7.5622e-4	nfe	0.004672	1	134	0.004672
chr11-001248442-T-C	chr11	1248442	T	C	71187224	VQSRTrancheSNP99.95to100.00	0.70029	eas	0.5038480000000006	80	134	0.70029
chr11-001248477-C-T	chr11	1248477	C	T	4875902	VQSRTrancheSNP99.95to100.00	0.13666	amr	0.06287500000000001	6	134	0.13666
chr11-001248480-C-A	chr11	1248480	C	A	172450	PASS	7.2e-7	nfe	9e-6	0	132	9e-6
chr11-001248480-C-G	chr11	1248480	C	G	172450	PASS	3.6828e-4	nfe	0.01037199999999999	1	132	0.01037199999999999
chr11-001248492-C-T	chr11	1248492	C	T	126359	VQSRTrancheSNP99.95to100.00	4.1907e-4	nfe	0.01039799999999999	3	134	0.01039799999999999
chr11-001248504-T-C	chr11	1248504	T	C	933598	VQSRTrancheSNP99.95to100.00	0.0059034	nfe	0.01635400000000001	3	134	0.01635400000000001
chr11-001248528-C-T	chr11	1248528	C	T	664373	VQSRTrancheSNP99.95to100.00	0.002585	nfe	0.01627500000000001	3	134	0.01627500000000001
chr11-001248539-C-A	chr11	1248539	C	A	609683	PASS	0.0023893	nfe	0.01706500000000001	3	134	0.01706500000000001
chr11-001248540-C-T	chr11	1248540	C	T	2721781	VQSRTrancheSNP99.80to99.90	0.031237	nfe	0.01848900000000001	3	134	0.031237
chr11-001248605-G-A	chr11	1248605	G	A	64092342	VQSRTrancheSNP99.95to100.00	0.69817	eas	0.4415839999999999	73	134	0.69817
chr11-001248626-C-G	chr11	1248626	C	G	2256138	PASS	0.010529	nfe	0.018647	3	134	0.018647
chr11-001248630-C-G	chr11	1248630	C	G	2250563	PASS	0.012151	afr	0.018542	3	134	0.018542
chr11-001248735-C-A	chr11	1248735	C	A	1342191	VQSRTrancheSNP99.90to99.95	0.0059932	nfe	0.01714400000000001	3	134	0.01714400000000001
chr11-001248745-G-A	chr11	1248745	G	A	1349702	VQSRTrancheSNP99.90to99.95	0.0052425	nfe	0.017856	3	134	0.017856
chr11-001248790-A-T	chr11	1248790	A	T	23039	VQSRTrancheSNP99.90to99.95	9.27e-6	eas	1.0799999999999996e-4	1	134	1.0799999999999996e-4
chr11-001248793-T-C	chr11	1248793	T	C	3722216	VQSRTrancheSNP99.95to100.00	0.032283	nfe	0.018727	4	134	0.032283
chr11-001248818-G-A	chr11	1248818	G	A	19433	VQSRTrancheSNP99.90to99.95	1.9324e-4	amr	5.2999999999999994e-5	1	134	1.9324e-4
chr11-001248844-C-T	chr11	1248844	C	T	540260	VQSRTrancheSNP99.70to99.80	0.0089612	nfe	0.01588000000000002	3	134	0.01588000000000002
chr11-001248941-C-A	chr11	1248941	C	A	55116	VQSRTrancheSNP99.90to99.95	0.0017096	nfe	0.003346	1	130	0.003346
chr11-001248941-C-T	chr11	1248941	C	T	55116	VQSRTrancheSNP99.90to99.95	1.011e-5	afr	8.9e-5	0	130	8.9e-5
chr11-001248948-C-T	chr11	1248948	C	T	2050304	VQSRTrancheSNP99.80to99.90	0.027928	nfe	0.01904300000000002	1	134	0.027928
chr11-001248979-AGGCACCTTG-A	chr11	1248979	AGGCACCTTG	A	5272749	VQSRTrancheINDEL99.50to99.90	0	none	0	0	134	1e-6
chr11-001248979-AGGCACCTTG-CGGCACCTTG	chr11	1248979	AGGCACCTTG	CGGCACCTTG	5272749	VQSRTrancheINDEL99.50to99.90	0	none	0	0	134	1e-6
chr11-001248979-AGGCACCTTG-GGGCACCTTG	chr11	1248979	AGGCACCTTG	GGGCACCTTG	5272749	VQSRTrancheINDEL99.50to99.90	0	none	0.019968	3	134	0.019968
chr11-001248985-C-*	chr11	1248985	C	*	3884070	VQSRTrancheSNP99.80to99.90	0	none	0	0	134	1e-6
chr11-001248985-C-T	chr11	1248985	C	T	3884070	VQSRTrancheSNP99.80to99.90	0.031869	nfe	0.01827800000000001	3	134	0.031869
chr11-001248991-C-T	chr11	1248991	C	T	631972	VQSRTrancheSNP99.80to99.90	0.018838	nfe	0.01793500000000002	3	134	0.018838
chr11-001248994-C-G	chr11	1248994	C	G	258239	VQSRTrancheSNP99.90to99.95	7.648e-5	nfe	0.01312099999999998	3	134	0.01312099999999998
chr11-001249018-G-A	chr11	1249018	G	A	2942939	VQSRTrancheSNP99.80to99.90	0.031788	nfe	0.018542	3	134	0.031788
chr11-001249020-G-A	chr11	1249020	G	A	4249611	ExcessHet	5.54e-5	nfe	0	0	132	5.54e-5
chr11-001249020-G-T	chr11	1249020	G	T	4249611	ExcessHet	0.093218	afr	0.049639	4	132	0.093218
chr11-001249092-C-G	chr11	1249092	C	G	1039860	VQSRTrancheSNP99.80to99.90	0.028582	nfe	0.01806700000000001	3	134	0.028582
chr11-001249123-C-A	chr11	1249123	C	A	853452	VQSRTrancheSNP99.95to100.00	0	none	0	0	134	1e-6
chr11-001249123-C-G	chr11	1249123	C	G	853452	VQSRTrancheSNP99.95to100.00	0	none	0	0	134	1e-6
chr11-001249123-C-T	chr11	1249123	C	T	853452	VQSRTrancheSNP99.95to100.00	0.0069801	afr	0.01827800000000001	3	134	0.01827800000000001
chr11-001249131-C-T	chr11	1249131	C	T	1663297	VQSRTrancheSNP99.90to99.95	0.031632	nfe	0.01827800000000001	3	134	0.031632
chr11-001249152-C-G	chr11	1249152	C	G	7009451	VQSRTrancheSNP99.95to100.00	0.062114	afr	0.07052800000000001	7	132	0.07052800000000001
chr11-001249152-C-T	chr11	1249152	C	T	7009451	VQSRTrancheSNP99.95to100.00	7.6623e-4	nfe	1.6699999999999994e-4	1	132	7.6623e-4
chr11-001249153-G-A	chr11	1249153	G	A	2093844	PASS	0.022552	nfe	0.01393499999999999	4	134	0.022552
chr11-001249166-ACCACGG-A	chr11	1249166	ACCACGG	A	4686040.97	VQSRTrancheINDEL99.50to99.90	0.031474	nfe	0.01827800000000001	3	134	0.031474
chr11-001249170-C-*	chr11	1249170	C	*	20380	VQSRTrancheSNP99.80to99.90	0	none	0.01827800000000001	3	134	0.01827800000000001
chr11-001249170-C-T	chr11	1249170	C	T	20380	VQSRTrancheSNP99.80to99.90	1.5605e-4	sas	5.2999999999999994e-5	0	134	1.5605e-4
chr11-001249171-G-*	chr11	1249171	G	*	3901463	ExcessHet	0	none	0.01827800000000001	3	134	0.01827800000000001
chr11-001249171-G-A	chr11	1249171	G	A	3901463	ExcessHet	0.038382	sas	0.04305100000000001	3	134	0.04305100000000001
chr11-001249197-G-A	chr11	1249197	G	A	1904220	VQSRTrancheSNP99.95to100.00	0.030326	nfe	0.01833100000000001	3	134	0.030326
chr11-001249245-C-*	chr11	1249245	C	*	410383	VQSRTrancheSNP99.80to99.90	0	none	0	0	134	1e-6
chr11-001249245-C-T	chr11	1249245	C	T	410383	VQSRTrancheSNP99.80to99.90	0.0072792	mid	0.002389	1	134	0.0072792
chr11-001249257-C-T	chr11	1249257	C	T	85177	VQSRTrancheSNP99.95to100.00	0.0011362	mid	0.001991	1	134	0.001991
chr11-001249327-C-G	chr11	1249327	C	G	515711	VQSRTrancheSNP99.80to99.90	0.014054	nfe	0.01280599999999999	2	134	0.014054
chr11-001249327-C-T	chr11	1249327	C	T	515711	VQSRTrancheSNP99.80to99.90	3.1398e-4	eas	1.0799999999999996e-4	0	134	3.1398e-4
chr11-001249351-C-T	chr11	1249351	C	T	1963443	VQSRTrancheSNP99.70to99.80	0.031645	nfe	0.01825200000000001	3	134	0.031645
chr11-001249356-G-A	chr11	1249356	G	A	923611	VQSRTrancheSNP99.80to99.90	0.023806	sas	0.01173199999999999	3	134	0.023806
chr11-001249417-G-C	chr11	1249417	G	C	6683547	PASS	0.14305	amr	0.051912	3	134	0.14305
chr11-001249433-G-A	chr11	1249433	G	A	1023341	VQSRTrancheSNP99.95to100.00	0	none	0	0	134	1e-6
chr11-001249433-G-C	chr11	1249433	G	C	1023341	VQSRTrancheSNP99.95to100.00	0.0074246	afr	0.01118199999999999	1	134	0.01118199999999999
chr11-001249433-G-T	chr11	1249433	G	T	1023341	VQSRTrancheSNP99.95to100.00	0.034128	afr	0.00787199999999998	1	134	0.034128
chr11-001249537-T-C	chr11	1249537	T	C	81151	VQSRTrancheSNP99.90to99.95	0.010958	nfe	0.00956299999999999	2	134	0.010958
chr11-001249551-A-G	chr11	1249551	A	G	576811	PASS	0.020451	nfe	0.01817300000000001	3	134	0.020451
chr11-001249596-T-C	chr11	1249596	T	C	414271	PASS	0.0060309	nfe	0.016617	3	134	0.016617
chr11-001249717-C-T	chr11	1249717	C	T	348305	PASS	0.0055793	afr	0.002967	1	134	0.0055793
chr11-001249735-G-A	chr11	1249735	G	A	5142677	PASS	0.098805	afr	0.04670600000000001	5	134	0.098805
chr11-001249791-C-A	chr11	1249791	C	A	226451	VQSRTrancheSNP99.95to100.00	0.0010922	nfe	0.01488099999999999	3	134	0.01488099999999999
chr11-001249794-C-T	chr11	1249794	C	T	236243	VQSRTrancheSNP99.95to100.00	0.0012462	nfe	0.01493299999999998	3	134	0.01493299999999998
chr11-001249830-A-C	chr11	1249830	A	C	1479191	VQSRTrancheSNP99.95to100.00	0.030717	nfe	0.01841000000000001	3	134	0.030717
chr11-001249832-T-C	chr11	1249832	T	C	1480657	VQSRTrancheSNP99.95to100.00	0.030943	nfe	0.01841000000000001	3	134	0.030943
chr11-001249847-G-A	chr11	1249847	G	A	1655269	VQSRTrancheSNP99.95to100.00	3.6975e-4	amr	2.2000000000000003e-5	0	134	3.6975e-4
chr11-001249847-G-T	chr11	1249847	G	T	1655269	VQSRTrancheSNP99.95to100.00	0.031985	nfe	0.01909600000000002	3	134	0.031985
chr11-001249950-C-T	chr11	1249950	C	T	66131	VQSRTrancheSNP99.70to99.80	7.4389e-4	nfe	3.820000000000003e-4	1	134	7.4389e-4
chr11-001249988-GCCA-ACCA	chr11	1249988	GCCA	ACCA	11761054	VQSRTrancheINDEL99.00to99.50	0	none	5.870000000000004e-4	1	134	5.870000000000004e-4
chr11-001249988-GCCA-G	chr11	1249988	GCCA	G	11761054	VQSRTrancheINDEL99.00to99.50	0.12475	amr	0.07468400000000003	15	134	0.12475
chr11-001249991-AC-*	chr11	1249991	AC	*	3811.97	VQSRTrancheINDEL99.95to100.00	0	none	0.07468400000000003	15	134	0.07468400000000003
chr11-001249991-AC-A	chr11	1249991	AC	A	3811.97	VQSRTrancheINDEL99.95to100.00	9.72e-6	amr	0	0	134	9.72e-6
chr11-001250004-C-A	chr11	1250004	C	A	606051	VQSRTrancheSNP99.90to99.95	5.426e-5	nfe	9e-6	0	134	5.426e-5
chr11-001250004-C-T	chr11	1250004	C	T	606051	VQSRTrancheSNP99.90to99.95	0.028278	nfe	0.01754	3	134	0.028278
chr11-001250016-C-*	chr11	1250016	C	*	85978	VQSRTrancheSNP99.95to100.00	0	none	9e-6	0	134	9e-6
chr11-001250016-C-T	chr11	1250016	C	T	85978	VQSRTrancheSNP99.95to100.00	0.0021118	sas	0.00204	1	134	0.0021118
chr11-001250091-C-*	chr11	1250091	C	*	60161927	PASS	0	none	4.05e-4	0	134	4.05e-4
chr11-001250091-C-G	chr11	1250091	C	G	60161927	PASS	0.67041	eas	0.4376899999999999	73	134	0.67041
chr11-001250199-C-*	chr11	1250199	C	*	66571758	PASS	0	none	2.9400000000000004e-4	0	134	2.9400000000000004e-4
chr11-001250199-C-T	chr11	1250199	C	T	66571758	PASS	0.6898	eas	0.4400129999999999	74	134	0.6898
chr11-001250255-G-A	chr11	1250255	G	A	1485907	PASS	0.017031	nfe	0.00943299999999999	3	134	0.017031
chr11-001250257-G-C	chr11	1250257	G	C	5468	VQSRTrancheSNP99.80to99.90	3.7313e-4	afr	4.950000000000003e-4	1	134	4.950000000000003e-4
chr11-001250259-C-T	chr11	1250259	C	T	225352	PASS	0.012801	afr	0.00204	1	134	0.012801
chr11-001250268-C-G	chr11	1250268	C	G	6594	PASS	4.2268e-4	afr	6.570000000000002e-4	1	132	6.570000000000002e-4
chr11-001250270-G-A	chr11	1250270	G	A	6821	VQSRTrancheSNP99.70to99.80	5.2116e-4	afr	6.570000000000002e-4	1	132	6.570000000000002e-4
chr11-001250278-G-A	chr11	1250278	G	A	45325213	PASS	0.58767	eas	0.30550699999999936	55	134	0.58767
chr11-001250316-CA-C	chr11	1250316	CA	C	34147.97	VQSRTrancheINDEL99.00to99.50	7.7563e-4	afr	0.002816	2	134	0.002816
chr11-001250319-A-AAAG	chr11	1250319	A	AAAG	36309.97	VQSRTrancheINDEL99.00to99.50	7.764e-4	afr	0.002791	2	134	0.002791
chr11-001250321-G-C	chr11	1250321	G	C	41959	VQSRTrancheINDEL96.00to97.00	0	none	0	0	134	1e-6
chr11-001250321-G-GC	chr11	1250321	G	GC	41959	VQSRTrancheINDEL96.00to97.00	8.544e-4	afr	0.002741	2	134	0.002741
chr11-001250325-G-C	chr11	1250325	G	C	39952	VQSRTrancheSNP99.80to99.90	0.0010683	afr	0.002841	2	132	0.002841
chr11-001250395-T-C	chr11	1250395	T	C	239938	VQSRTrancheSNP99.95to100.00	0.0094699	nfe	0.01272699999999999	2	132	0.01272699999999999
chr11-001250444-T-*	chr11	1250444	T	*	243076	VQSRTrancheSNP99.95to100.00	0	none	8.9e-5	0	134	8.9e-5
chr11-001250444-T-G	chr11	1250444	T	G	243076	VQSRTrancheSNP99.95to100.00	0.0033264	afr	0.01435499999999999	3	134	0.01435499999999999
chr11-001250461-C-*	chr11	1250461	C	*	335396	VQSRTrancheSNP99.95to100.00	0	none	8.9e-5	0	134	8.9e-5
chr11-001250461-C-T	chr11	1250461	C	T	335396	VQSRTrancheSNP99.95to100.00	0.0061403	afr	0.01606400000000001	3	134	0.01606400000000001
chr11-001250511-C-T	chr11	1250511	C	T	686521	PASS	0.078826	afr	0.005365	2	134	0.078826
chr11-001250554-T-C	chr11	1250554	T	C	2071321	VQSRTrancheSNP99.95to100.00	0.032322	nfe	0.01846300000000001	3	134	0.032322
chr11-001250584-G-A	chr11	1250584	G	A	71435	VQSRTrancheSNP99.90to99.95	0.0016891	nfe	0.00912	2	132	0.00912
chr11-001250617-C-G	chr11	1250617	C	G	371005	PASS	0.0048106	nfe	0.002415	1	134	0.0048106
chr11-001250631-C-T	chr11	1250631	C	T	914181	VQSRTrancheSNP99.95to100.00	0.029185	nfe	0.01827800000000001	3	134	0.029185
chr11-001250661-C-T	chr11	1250661	C	T	1355117	VQSRTrancheSNP99.95to100.00	0.0262	afr	0.02062800000000001	3	134	0.0262
chr11-001250664-C-G	chr11	1250664	C	G	856086	VQSRTrancheSNP99.95to100.00	0.021009	nfe	0.01846300000000001	3	134	0.021009
chr11-001250803-C-T	chr11	1250803	C	T	87890	VQSRTrancheSNP99.95to100.00	0.0076577	nfe	0.00865199999999998	2	134	0.00865199999999998
chr11-001250804-A-G	chr11	1250804	A	G	713225	VQSRTrancheSNP99.95to100.00	0.026543	nfe	0.01809300000000001	3	134	0.026543
chr11-001250809-G-A	chr11	1250809	G	A	11969085	PASS	0.12464	amr	0.07460400000000002	15	134	0.12464
chr11-001250824-C-T	chr11	1250824	C	T	1052516	PASS	0.087171	afr	0.007431	2	134	0.087171
chr11-001250829-G-C	chr11	1250829	G	C	1386025	VQSRTrancheSNP99.90to99.95	0.031939	sas	0.00800199999999998	1	134	0.031939
chr11-001250922-C-T	chr11	1250922	C	T	199199	PASS	0.011189	nfe	0.01645900000000001	3	134	0.01645900000000001
chr11-001250937-C-T	chr11	1250937	C	T	9691709	PASS	0.093775	sas	0.07096000000000001	7	134	0.093775
chr11-001250996-A-C	chr11	1250996	A	C	76287498	PASS	0.69362	eas	0.5062560000000006	79	134	0.69362
chr11-001250996-A-T	chr11	1250996	A	T	76287498	PASS	8.35e-6	eas	0	0	134	8.35e-6
chr11-001251015-C-G	chr11	1251015	C	G	11192916	PASS	0	none	0	0	134	1e-6
chr11-001251015-C-T	chr11	1251015	C	T	11192916	PASS	0.12591	amr	0.07672100000000001	15	134	0.12591
chr11-001251466-T-A	chr11	1251466	T	A	2839054	VQSRTrancheINDEL99.95to100.00	4.57e-6	nfe	9e-6	0	134	9e-6
chr11-001251466-T-C	chr11	1251466	T	C	2839054	VQSRTrancheINDEL99.95to100.00	6.913e-5	nfe	9e-6	0	134	6.913e-5
chr11-001251466-T-TTCCACGGCCACCGCCTCCTCCACCCCAGGGACCACCTGGATCCTCACAGAGTCGAGCACTACAGCCACCGTGACGGTGCCCACCAGC	chr11	1251466	T	TTCCACGGCCACCGCCTCCTCCACCCCAGGGACCACCTGGATCCTCACAGAGTCGAGCACTACAGCCACCGTGACGGTGCCCACCAGC	2839054	VQSRTrancheINDEL99.95to100.00	0.010689	nfe	0.006008	1	134	0.010689
chr11-001251466-T-TTCCACGGCCACCGCCTCCTCCACCCCAGGGACCACCTGGATCCTCACAGAGTCGAGCACTACAGCCACCGTGACGGTGCCCATCAGC	chr11	1251466	T	TTCCACGGCCACCGCCTCCTCCACCCCAGGGACCACCTGGATCCTCACAGAGTCGAGCACTACAGCCACCGTGACGGTGCCCATCAGC	2839054	VQSRTrancheINDEL99.95to100.00	2.63e-6	nfe	0	0	134	2.63e-6
chr11-001251466-T-TTCCACGGCCACCGCCTCCTCCACCCCAGGGACCACCTGGATCCTCACAGAGTCGAGCACTATAGCCACCGTGATGGTGCCCACCAGC	chr11	1251466	T	TTCCACGGCCACCGCCTCCTCCACCCCAGGGACCACCTGGATCCTCACAGAGTCGAGCACTATAGCCACCGTGATGGTGCCCACCAGC	2839054	VQSRTrancheINDEL99.95to100.00	3.3012e-4	sas	0	0	134	3.3012e-4
chr11-001251466-T-TTCCACGGCCACTGCCTCCTCCACCCCAGGGACCACCTGGATCCTCACAGAGTCGAGCACTACAGCCACCGTGACGGTGCCCACCAGC	chr11	1251466	T	TTCCACGGCCACTGCCTCCTCCACCCCAGGGACCACCTGGATCCTCACAGAGTCGAGCACTACAGCCACCGTGACGGTGCCCACCAGC	2839054	VQSRTrancheINDEL99.95to100.00	0.018253	nfe	0.01131299999999999	2	134	0.018253
chr11-001251479-G-A	chr11	1251479	G	A	6736860	PASS	0.12506	amr	0.07532700000000002	15	134	0.12506
chr11-001251524-A-G	chr11	1251524	A	G	6870337	PASS	0.12548	amr	0.07567500000000002	15	134	0.12548
chr11-001251532-C-T	chr11	1251532	C	T	17715	PASS	7.2e-7	nfe	7.099999999999998e-5	1	134	7.099999999999998e-5
chr11-001251563-C-T	chr11	1251563	C	T	865660	PASS	0.010405	nfe	0.006731	2	132	0.010405
chr11-001251570-C-T	chr11	1251570	C	T	3570137	PASS	0.070401	mid	0.037881	4	134	0.070401
chr11-001251598-T-C	chr11	1251598	T	C	1263338	PASS	0.029655	nfe	0.01645900000000001	3	134	0.029655
chr11-001251628-C-T	chr11	1251628	C	T	24315182	PASS	0.58826	eas	0.30442599999999936	54	134	0.58826
chr11-001251787-C-G	chr11	1251787	C	G	445276	PASS	0.032804	nfe	0.01730200000000001	3	134	0.032804
chr11-001251819-C-G	chr11	1251819	C	G	1257303	PASS	0.096608	afr	0.04502500000000001	4	134	0.096608
chr11-001252375-G-A	chr11	1252375	G	A	32736	PASS	0.0028865	nfe	9.640000000000004e-4	2	134	0.0028865
chr11-001252416-T-C	chr11	1252416	T	C	541282	PASS	0.032312	nfe	0.018806	3	134	0.032312
chr11-001252603-T-C	chr11	1252603	T	C	15722491	PASS	0.7012	eas	0.49767999999999946	80	134	0.7012
chr11-001252611-C-T	chr11	1252611	C	T	248700	PASS	0.012889	nfe	0.00802799999999999	2	134	0.012889
chr11-001252773-T-C	chr11	1252773	T	C	710626	PASS	0.032217	nfe	0.018516	3	134	0.032217
chr11-001253012-G-*	chr11	1253012	G	*	1048817	PASS	0	none	0	0	134	1e-6
chr11-001253012-G-A	chr11	1253012	G	A	1048817	PASS	0.032424	nfe	0.018568	3	134	0.032424
chr11-001253037-G-A	chr11	1253037	G	A	854514	PASS	0.032353	nfe	0.018621	3	134	0.032353
chr11-001253039-C-A	chr11	1253039	C	A	818069	PASS	4.72e-5	sas	0	0	16	4.72e-5
chr11-001253039-C-T	chr11	1253039	C	T	818069	PASS	0.036728	nfe	0.01864	3	16	0.036728
chr11-001253084-AGTGGGGAATG-*	chr11	1253084	AGTGGGGAATG	*	3248	VQSRTrancheINDEL99.50to99.90	0	none	1.0699999999999996e-4	0	10	1.0699999999999996e-4
chr11-001253084-AGTGGGGAATG-A	chr11	1253084	AGTGGGGAATG	A	3248	VQSRTrancheINDEL99.50to99.90	1.711e-5	nfe	9e-6	0	10	1.711e-5
chr11-001253084-AGTGGGGAATG-CGTGGGGAATG	chr11	1253084	AGTGGGGAATG	CGTGGGGAATG	3248	VQSRTrancheINDEL99.50to99.90	0	none	0	0	10	1e-6
chr11-001253084-AGTGGGGAATG-TGTGGGGAATG	chr11	1253084	AGTGGGGAATG	TGTGGGGAATG	3248	VQSRTrancheINDEL99.50to99.90	0	none	0.002232	1	10	0.002232
chr11-001253091-AATGGTGGGGCATGGTGGGGCATGGTGGGGTGCAGTGGGGC-*	chr11	1253091	AATGGTGGGGCATGGTGGGGCATGGTGGGGTGCAGTGGGGC	*	333902.97	PASS	0	none	1.6699999999999994e-4	0	108	1.6699999999999994e-4
chr11-001253091-AATGGTGGGGCATGGTGGGGCATGGTGGGGTGCAGTGGGGC-A	chr11	1253091	AATGGTGGGGCATGGTGGGGCATGGTGGGGTGCAGTGGGGC	A	333902.97	PASS	1.426e-5	nfe	5.180000000000002e-4	0	108	5.180000000000002e-4
chr11-001253091-AATGGTGGGGCATGGTGGGGCATGGTGGGGTGCAGTGGGGC-AATGGTGGGGCATGGTGGGGTGCAGTGGGGC	chr11	1253091	AATGGTGGGGCATGGTGGGGCATGGTGGGGTGCAGTGGGGC	AATGGTGGGGCATGGTGGGGTGCAGTGGGGC	333902.97	PASS	0	none	0.01686900000000002	0	108	0.01686900000000002
chr11-001253092-A-*	chr11	1253092	A	*	2693	PASS	0	none	0.017797	0	12	0.017797
chr11-001253092-A-C	chr11	1253092	A	C	2693	PASS	0	none	9e-6	0	12	9e-6
chr11-001253092-A-T	chr11	1253092	A	T	2693	PASS	0.0083972	eas	0.003134	0	12	0.0083972
chr11-001253093-TGGTGGGGCA-*	chr11	1253093	TGGTGGGGCA	*	1271	VQSRTrancheINDEL95.00to96.00	0	none	0.01777200000000001	0	14	0.01777200000000001
chr11-001253093-TGGTGGGGCA-GGGTGGGGCA	chr11	1253093	TGGTGGGGCA	GGGTGGGGCA	1271	VQSRTrancheINDEL95.00to96.00	0	none	0.00124899999999999	0	14	0.00124899999999999
chr11-001253093-TGGTGGGGCA-T	chr11	1253093	TGGTGGGGCA	T	1271	VQSRTrancheINDEL95.00to96.00	6.6e-6	nfe	0	0	14	6.6e-6
chr11-001253094-GGTGGGGCATGGTGGGGCATGGTGGGGTGCA-*	chr11	1253094	GGTGGGGCATGGTGGGGCATGGTGGGGTGCA	*	161.97	PASS	0	none	0.01782300000000001	0	118	0.01782300000000001
chr11-001253094-GGTGGGGCATGGTGGGGCATGGTGGGGTGCA-G	chr11	1253094	GGTGGGGCATGGTGGGGCATGGTGGGGTGCA	G	161.97	PASS	8.84e-6	nfe	9e-6	0	118	9e-6
chr11-001253094-GGTGGGGCATGGTGGGGCATGGTGGGGTGCA-GCAGTGGGGCATGGTGGGGCATGGTGGGGTGCA	chr11	1253094	GGTGGGGCATGGTGGGGCATGGTGGGGTGCA	GCAGTGGGGCATGGTGGGGCATGGTGGGGTGCA	161.97	PASS	0	none	0	0	118	1e-6
chr11-001253096-T-*	chr11	1253096	T	*	1230	PASS	0	none	0.01777600000000001	0	20	0.01777600000000001
chr11-001253096-T-G	chr11	1253096	T	G	1230	PASS	9.0825e-4	sas	0.00154199999999999	0	20	0.00154199999999999
chr11-001253101-C-*	chr11	1253101	C	*	530	PASS	0	none	0.01779000000000001	0	50	0.01779000000000001
chr11-001253101-C-A	chr11	1253101	C	A	530	PASS	7.6522e-4	sas	4.04e-4	0	50	7.6522e-4
chr11-001253102-A-*	chr11	1253102	A	*	5090	VQSRTrancheSNP99.80to99.90	0	none	7.480000000000004e-4	0	18	7.480000000000004e-4
chr11-001253102-A-T	chr11	1253102	A	T	5090	VQSRTrancheSNP99.80to99.90	0.011576	eas	0.006427	0	18	0.011576
chr11-001253103-T-*	chr11	1253103	T	*	388	PASS	0	none	7.010000000000006e-4	0	22	7.010000000000006e-4
chr11-001253103-T-G	chr11	1253103	T	G	388	PASS	5.7989e-4	eas	5.850000000000005e-4	0	22	5.850000000000005e-4
chr11-001253112-A-*	chr11	1253112	A	*	4031	PASS	0	none	6.780000000000002e-4	0	26	6.780000000000002e-4
chr11-001253112-A-C	chr11	1253112	A	C	4031	PASS	0	none	0	0	26	1e-6
chr11-001253112-A-T	chr11	1253112	A	T	4031	PASS	0.0056736	eas	0.005555	0	26	0.0056736
chr11-001253113-T-*	chr11	1253113	T	*	607	PASS	0	none	6.790000000000002e-4	0	54	6.790000000000002e-4
chr11-001253113-T-G	chr11	1253113	T	G	607	PASS	3.7278e-4	eas	9.859999999999992e-4	1	54	9.859999999999992e-4
chr11-001253116-T-*	chr11	1253116	T	*	516	PASS	0	none	6.790000000000002e-4	0	50	6.790000000000002e-4
chr11-001253116-T-G	chr11	1253116	T	G	516	PASS	1.619e-4	eas	0.00108199999999999	0	50	0.00108199999999999
chr11-001253124-AGTGGGGCATG-*	chr11	1253124	AGTGGGGCATG	*	5142	VQSRTrancheINDEL99.50to99.90	0	none	6.560000000000003e-4	0	56	6.560000000000003e-4
chr11-001253124-AGTGGGGCATG-A	chr11	1253124	AGTGGGGCATG	A	5142	VQSRTrancheINDEL99.50to99.90	4.916e-5	eas	9e-6	0	56	4.916e-5
chr11-001253124-AGTGGGGCATG-GGTGGGGCATG	chr11	1253124	AGTGGGGCATG	GGTGGGGCATG	5142	VQSRTrancheINDEL99.50to99.90	0	none	0	0	56	1e-6
chr11-001253124-AGTGGGGCATG-TGTGGGGCATG	chr11	1253124	AGTGGGGCATG	TGTGGGGCATG	5142	VQSRTrancheINDEL99.50to99.90	0	none	0.006203	2	56	0.006203
chr11-001253131-C-*	chr11	1253131	C	*	303	PASS	0	none	5.870000000000005e-4	0	104	5.870000000000005e-4
chr11-001253131-C-A	chr11	1253131	C	A	303	PASS	2.932e-5	nfe	6.560000000000002e-4	0	104	6.560000000000002e-4
chr11-001253995-A-G	chr11	1253995	A	G	539323	PASS	0.031949	nfe	0.01827800000000001	3	134	0.031949
chr11-001254044-G-A	chr11	1254044	G	A	652351	PASS	0.03234	nfe	0.01848900000000001	3	134	0.03234
chr11-001254088-G-A	chr11	1254088	G	A	813365	PASS	0.032365	nfe	0.018595	3	134	0.032365
chr11-001254324-C-T	chr11	1254324	C	T	1210320	PASS	0.03235	nfe	0.018516	3	134	0.03235
chr11-001254351-G-A	chr11	1254351	G	A	1331	PASS	0	none	0	1	134	1e-6
chr11-001254362-G-A	chr11	1254362	G	A	3659452	PASS	0.099183	afr	0.04601200000000002	4	134	0.099183
chr11-001254363-C-A	chr11	1254363	C	A	3653581	PASS	0.099177	afr	0.04601200000000002	4	134	0.099177
chr11-001254422-C-T	chr11	1254422	C	T	2256055	PASS	0.14291	amr	0.051992	3	134	0.14291
chr11-001254439-C-*	chr11	1254439	C	*	699609	PASS	0	none	0	0	134	1e-6
chr11-001254439-C-T	chr11	1254439	C	T	699609	PASS	0.032248	nfe	0.01841000000000001	3	134	0.032248
chr11-001254666-A-G	chr11	1254666	A	G	465242	PASS	0.032282	nfe	0.01846300000000001	3	134	0.032282
chr11-001254681-T-C	chr11	1254681	T	C	489371	PASS	0.032296	nfe	0.018516	3	134	0.032296
chr11-001254758-T-C	chr11	1254758	T	C	677897	PASS	0.032349	nfe	0.018516	3	134	0.032349
chr11-001255193-G-C	chr11	1255193	G	C	508103	PASS	0.031555	nfe	0.01846300000000001	3	134	0.031555
chr11-001255201-G-A	chr11	1255201	G	A	7293	PASS	1.922e-5	nfe	6.999999999999998e-5	0	40	6.999999999999998e-5
chr11-001255201-G-C	chr11	1255201	G	C	7293	PASS	1.547e-5	nfe	2.08e-4	1	40	2.08e-4
chr11-001255217-A-*	chr11	1255217	A	*	4164	VQSRTrancheINDEL99.95to100.00	0	none	9e-6	0	26	9e-6
chr11-001255217-A-AC	chr11	1255217	A	AC	4164	VQSRTrancheINDEL99.95to100.00	0	none	0	0	26	1e-6
chr11-001255217-A-C	chr11	1255217	A	C	4164	VQSRTrancheINDEL99.95to100.00	4.941e-4	afr	0.00161499999999999	1	26	0.00161499999999999
chr11-001255223-A-C	chr11	1255223	A	C	11472	PASS	7.0202e-4	nfe	0.003971	1	30	0.003971
chr11-001255229-T-*	chr11	1255229	T	*	9449	PASS	0	none	0	0	26	1e-6
chr11-001255229-T-A	chr11	1255229	T	A	9449	PASS	0.013839	nfe	0.004607	3	26	0.013839
chr11-001255229-T-C	chr11	1255229	T	C	9449	PASS	0	none	1.27e-4	0	26	1.27e-4
chr11-001255237-A-C	chr11	1255237	A	C	453122	PASS	0	none	6.999999999999998e-5	0	16	6.999999999999998e-5
chr11-001255237-A-G	chr11	1255237	A	G	453122	PASS	0.03865	nfe	0.01816700000000001	3	16	0.03865
chr11-001255312-C-*	chr11	1255312	C	*	376753	PASS	0	none	9e-6	0	134	9e-6
chr11-001255312-C-T	chr11	1255312	C	T	376753	PASS	0.024403	nfe	0.01338299999999999	2	134	0.024403
chr11-001255324-CGCACGCACGCAGCTCCCTGGG-AGCACGCACGCAGCTCCCTGGG	chr11	1255324	CGCACGCACGCAGCTCCCTGGG	AGCACGCACGCAGCTCCCTGGG	2247866	PASS	0	none	0	0	134	1e-6
chr11-001255324-CGCACGCACGCAGCTCCCTGGG-C	chr11	1255324	CGCACGCACGCAGCTCCCTGGG	C	2247866	PASS	0.14508	amr	0.04683900000000001	3	134	0.14508
chr11-001255324-CGCACGCACGCAGCTCCCTGGG-TGCACGCACGCAGCTCCCTGGG	chr11	1255324	CGCACGCACGCAGCTCCCTGGG	TGCACGCACGCAGCTCCCTGGG	2247866	PASS	0	none	3.6999999999999985e-5	0	134	3.6999999999999985e-5
chr11-001255325-GCACGCACGCAGCTCC-*	chr11	1255325	GCACGCACGCAGCTCC	*	12822	PASS	0	none	0.04683900000000001	3	134	0.04683900000000001
chr11-001255325-GCACGCACGCAGCTCC-ACACGCACGCAGCTCC	chr11	1255325	GCACGCACGCAGCTCC	ACACGCACGCAGCTCC	12822	PASS	0	none	9e-6	0	134	9e-6
chr11-001255325-GCACGCACGCAGCTCC-CCACGCACGCAGCTCC	chr11	1255325	GCACGCACGCAGCTCC	CCACGCACGCAGCTCC	12822	PASS	0	none	1.88e-4	0	134	1.88e-4
chr11-001255325-GCACGCACGCAGCTCC-G	chr11	1255325	GCACGCACGCAGCTCC	G	12822	PASS	0	none	0	0	134	1e-6
chr11-001255328-C-*	chr11	1255328	C	*	846	PASS	0	none	0.04684200000000001	3	134	0.04684200000000001
chr11-001255328-C-T	chr11	1255328	C	T	846	PASS	3.933e-5	nfe	0	0	134	3.933e-5
chr11-001255329-G-*	chr11	1255329	G	*	4816	PASS	0	none	0.04684200000000001	3	134	0.04684200000000001
chr11-001255329-G-A	chr11	1255329	G	A	4816	PASS	5.0698e-4	mid	5.2999999999999994e-5	0	134	5.0698e-4
chr11-001255330-C-*	chr11	1255330	C	*	6130	PASS	0	none	0.04684200000000001	3	134	0.04684200000000001
chr11-001255330-C-A	chr11	1255330	C	A	6130	PASS	0.0018993	eas	1.27e-4	0	134	0.0018993
chr11-001255331-A-*	chr11	1255331	A	*	827	PASS	0	none	0.04684200000000001	3	134	0.04684200000000001
chr11-001255331-A-C	chr11	1255331	A	C	827	PASS	1.53e-6	nfe	0	0	134	1.53e-6
chr11-001255332-C-*	chr11	1255332	C	*	11362	PASS	0	none	0.04684200000000001	3	134	0.04684200000000001
chr11-001255332-C-A	chr11	1255332	C	A	11362	PASS	0	none	0	0	134	1e-6
chr11-001255332-C-T	chr11	1255332	C	T	11362	PASS	2.7269e-4	afr	1.88e-4	0	134	2.7269e-4
chr11-001255333-G-*	chr11	1255333	G	*	3226	PASS	0	none	0.04684200000000001	3	134	0.04684200000000001
chr11-001255333-G-A	chr11	1255333	G	A	3226	PASS	3.287e-5	nfe	3.6999999999999985e-5	0	134	3.6999999999999985e-5
chr11-001255464-T-C	chr11	1255464	T	C	666531	PASS	0.0089186	nfe	0.01617000000000001	3	134	0.01617000000000001
chr11-001255506-C-T	chr11	1255506	C	T	294619	PASS	0.012455	nfe	0.00826199999999999	2	134	0.012455
chr11-001255545-C-T	chr11	1255545	C	T	473007	PASS	0.0085393	nfe	0.01606400000000001	3	134	0.01606400000000001
chr11-001255622-G-T	chr11	1255622	G	T	600	PASS	1.203e-5	eas	2.5100000000000014e-4	1	128	2.5100000000000014e-4
chr11-001255629-C-T	chr11	1255629	C	T	391671	VQSRTrancheSNP99.70to99.80	0.1404	afr	0.04329100000000001	4	134	0.1404
chr11-001255635-CG-C	chr11	1255635	CG	C	509	VQSRTrancheINDEL99.50to99.90	3.66e-6	nfe	0	0	114	3.66e-6
chr11-001255635-CG-TG	chr11	1255635	CG	TG	509	VQSRTrancheINDEL99.50to99.90	0	none	1.0799999999999996e-4	1	114	1.0799999999999996e-4
chr11-001255675-C-A	chr11	1255675	C	A	69201	PASS	7.7513e-4	afr	0	0	6	7.7513e-4
chr11-001255675-C-T	chr11	1255675	C	T	69201	PASS	0.21678	sas	0.01585100000000002	2	6	0.21678
chr11-001256042-C-*	chr11	1256042	C	*	613883	VQSRTrancheSNP99.70to99.80	0	none	1.0799999999999996e-4	0	122	1.0799999999999996e-4
chr11-001256042-C-T	chr11	1256042	C	T	613883	VQSRTrancheSNP99.70to99.80	0.09314	afr	0.04133100000000001	5	122	0.09314
chr11-001256062-T-*	chr11	1256062	T	*	23490	VQSRTrancheSNP99.70to99.80	0	none	1.27e-4	0	52	1.27e-4
chr11-001256062-T-C	chr11	1256062	T	C	23490	VQSRTrancheSNP99.70to99.80	0.0049355	amr	0.006407	1	52	0.006407
chr11-001256062-T-G	chr11	1256062	T	G	23490	VQSRTrancheSNP99.70to99.80	0	none	0	0	52	1e-6
chr11-001256089-G-*	chr11	1256089	G	*	1036756	PASS	0	none	1.27e-4	0	134	1.27e-4
chr11-001256089-G-A	chr11	1256089	G	A	1036756	PASS	0.078275	afr	0.04022500000000001	4	134	0.078275
chr11-001256089-G-C	chr11	1256089	G	C	1036756	PASS	0	none	0	0	134	1e-6
chr11-001256094-T-*	chr11	1256094	T	*	3241	VQSRTrancheSNP99.80to99.90	0	none	1.27e-4	0	76	1.27e-4
chr11-001256094-T-C	chr11	1256094	T	C	3241	VQSRTrancheSNP99.80to99.90	3.0641e-4	sas	9e-6	0	76	3.0641e-4
chr11-001256094-T-G	chr11	1256094	T	G	3241	VQSRTrancheSNP99.80to99.90	7.4118e-4	nfe	0.002037	1	76	0.002037
chr11-001256199-C-A	chr11	1256199	C	A	609492	PASS	0.030666	nfe	0.01846300000000001	3	134	0.030666
chr11-001256255-T-*	chr11	1256255	T	*	450786	PASS	0	none	9e-6	0	134	9e-6
chr11-001256255-T-C	chr11	1256255	T	C	450786	PASS	0.03064	nfe	0.01841000000000001	3	134	0.03064
chr11-001256348-A-C	chr11	1256348	A	C	263609	PASS	0.030158	nfe	0.017672	3	134	0.030158
chr11-001256458-A-*	chr11	1256458	A	*	116537	PASS	0	none	1.6699999999999994e-4	0	42	1.6699999999999994e-4
chr11-001256458-A-C	chr11	1256458	A	C	116537	PASS	0.047887	nfe	0.017627	3	42	0.047887
chr11-001256458-A-T	chr11	1256458	A	T	116537	PASS	0	none	0	0	42	1e-6
chr11-001256462-A-*	chr11	1256462	A	*	2266	VQSRTrancheINDEL99.95to100.00	0	none	2.5100000000000014e-4	0	46	2.5100000000000014e-4
chr11-001256462-A-AG	chr11	1256462	A	AG	2266	VQSRTrancheINDEL99.95to100.00	9.0152e-4	eas	0.00142099999999999	0	46	0.00142099999999999
chr11-001256462-A-C	chr11	1256462	A	C	2266	VQSRTrancheINDEL99.95to100.00	1.287e-5	nfe	8.9e-5	0	46	8.9e-5
chr11-001256462-A-G	chr11	1256462	A	G	2266	VQSRTrancheINDEL99.95to100.00	1.0457e-4	eas	6.999999999999998e-5	0	46	1.0457e-4
chr11-001256468-A-*	chr11	1256468	A	*	17192	VQSRTrancheINDEL99.95to100.00	0	none	0.00139499999999999	0	26	0.00139499999999999
chr11-001256468-A-AGG	chr11	1256468	A	AGG	17192	VQSRTrancheINDEL99.95to100.00	0	none	0	0	26	1e-6
chr11-001256468-A-C	chr11	1256468	A	C	17192	VQSRTrancheINDEL99.95to100.00	0.012887	sas	0.01313499999999998	0	26	0.01313499999999998
chr11-001256472-A-*	chr11	1256472	A	*	6362	PASS	0	none	0.003058	0	14	0.003058
chr11-001256472-A-C	chr11	1256472	A	C	6362	PASS	0.0038753	sas	0.004172	0	14	0.004172
chr11-001256472-A-T	chr11	1256472	A	T	6362	PASS	0	none	0	0	14	1e-6
chr11-001256473-T-*	chr11	1256473	T	*	8123	VQSRTrancheINDEL99.95to100.00	0	none	0.003058	0	14	0.003058
chr11-001256473-T-A	chr11	1256473	T	A	8123	VQSRTrancheINDEL99.95to100.00	3.6542e-4	nfe	6.780000000000002e-4	0	14	6.780000000000002e-4
chr11-001256473-T-C	chr11	1256473	T	C	8123	VQSRTrancheINDEL99.95to100.00	0.0021906	sas	0.003589	0	14	0.003589
chr11-001256473-T-G	chr11	1256473	T	G	8123	VQSRTrancheINDEL99.95to100.00	3.9029e-4	nfe	4.480000000000004e-4	0	14	4.480000000000004e-4
chr11-001256473-T-TC	chr11	1256473	T	TC	8123	VQSRTrancheINDEL99.95to100.00	0	none	9e-6	0	14	9e-6
chr11-001256487-TAGCCCCGCCCACCCCCACCCCAGCCCCACCCGTCCCCGCCCCC-*	chr11	1256487	TAGCCCCGCCCACCCCCACCCCAGCCCCACCCGTCCCCGCCCCC	*	593	VQSRTrancheINDEL99.95to100.00	0	none	0.00154099999999999	0	10	0.00154099999999999
chr11-001256487-TAGCCCCGCCCACCCCCACCCCAGCCCCACCCGTCCCCGCCCCC-AAGCCCCGCCCACCCCCACCCCAGCCCCACCCGTCCCCGCCCCC	chr11	1256487	TAGCCCCGCCCACCCCCACCCCAGCCCCACCCGTCCCCGCCCCC	AAGCCCCGCCCACCCCCACCCCAGCCCCACCCGTCCCCGCCCCC	593	VQSRTrancheINDEL99.95to100.00	0	none	0	0	10	1e-6
chr11-001256487-TAGCCCCGCCCACCCCCACCCCAGCCCCACCCGTCCCCGCCCCC-CAGCCCCGCCCACCCCCACCCCAGCCCCACCCGTCCCCGCCCCC	chr11	1256487	TAGCCCCGCCCACCCCCACCCCAGCCCCACCCGTCCCCGCCCCC	CAGCCCCGCCCACCCCCACCCCAGCCCCACCCGTCCCCGCCCCC	593	VQSRTrancheINDEL99.95to100.00	0	none	0	0	10	1e-6
chr11-001256487-TAGCCCCGCCCACCCCCACCCCAGCCCCACCCGTCCCCGCCCCC-GAGCCCCGCCCACCCCCACCCCAGCCCCACCCGTCCCCGCCCCC	chr11	1256487	TAGCCCCGCCCACCCCCACCCCAGCCCCACCCGTCCCCGCCCCC	GAGCCCCGCCCACCCCCACCCCAGCCCCACCCGTCCCCGCCCCC	593	VQSRTrancheINDEL99.95to100.00	0	none	3.3700000000000044e-4	0	10	3.3700000000000044e-4
chr11-001256487-TAGCCCCGCCCACCCCCACCCCAGCCCCACCCGTCCCCGCCCCC-T	chr11	1256487	TAGCCCCGCCCACCCCCACCCCAGCCCCACCCGTCCCCGCCCCC	T	593	VQSRTrancheINDEL99.95to100.00	2.216e-5	nfe	0	0	10	2.216e-5
chr11-001256487-TAGCCCCGCCCACCCCCACCCCAGCCCCACCCGTCCCCGCCCCC-TCCCCGCCCACCCCCACCCCAGCCCCACCCGTCCCCGCCCCC	chr11	1256487	TAGCCCCGCCCACCCCCACCCCAGCCCCACCCGTCCCCGCCCCC	TCCCCGCCCACCCCCACCCCAGCCCCACCCGTCCCCGCCCCC	593	VQSRTrancheINDEL99.95to100.00	0	none	9e-6	0	10	9e-6
chr11-001256498-AC-*	chr11	1256498	AC	*	123987	PASS	0	none	4.940000000000003e-4	0	6	4.940000000000003e-4
chr11-001256498-AC-A	chr11	1256498	AC	A	123987	PASS	0.23771	nfe	0.01430499999999999	2	6	0.23771
chr11-001256498-AC-ACC	chr11	1256498	AC	ACC	123987	PASS	0	none	0.00139499999999999	0	6	0.00139499999999999
chr11-001256498-AC-CC	chr11	1256498	AC	CC	123987	PASS	0	none	0.00127299999999999	0	6	0.00127299999999999
chr11-001256517-C-*	chr11	1256517	C	*	113272	PASS	0	none	0	0	120	1e-6
chr11-001256517-C-A	chr11	1256517	C	A	113272	PASS	0.017154	nfe	0.01495399999999998	1	120	0.017154
chr11-001256548-G-A	chr11	1256548	G	A	11220	PASS	0.0033543	nfe	0.00132299999999999	1	44	0.0033543
chr11-001256552-C-T	chr11	1256552	C	T	144031	PASS	0.026482	nfe	0.01732300000000001	2	122	0.026482
chr11-001256574-T-G	chr11	1256574	T	G	236	PASS	2.3e-5	nfe	1.47e-4	1	108	1.47e-4
chr11-001256579-T-C	chr11	1256579	T	C	191120	PASS	0.038771	nfe	0.01819000000000001	2	116	0.038771
chr11-001256664-C-T	chr11	1256664	C	T	414676	PASS	0.032088	nfe	0.01841000000000001	3	134	0.032088
chr11-001256789-T-*	chr11	1256789	T	*	334533	PASS	0	none	0	0	134	1e-6
chr11-001256789-T-C	chr11	1256789	T	C	334533	PASS	0.032211	nfe	0.01830500000000001	3	134	0.032211
chr11-001256885-C-T	chr11	1256885	C	T	281337	PASS	0.032282	nfe	0.01714400000000001	3	134	0.032282
chr11-001257367-C-T	chr11	1257367	C	T	593438	PASS	0.029908	nfe	0.018516	3	134	0.029908
chr11-001257368-G-A	chr11	1257368	G	A	3774	PASS	3.2267e-4	sas	2.2000000000000003e-5	1	134	3.2267e-4
chr11-001257566-G-A	chr11	1257566	G	A	775358	PASS	0.032389	nfe	0.01783000000000001	3	134	0.032389
chr11-001257682-G-C	chr11	1257682	G	C	786144	PASS	0.032138	nfe	0.01848900000000001	3	134	0.032138
chr11-001257718-G-A	chr11	1257718	G	A	680720	PASS	2.432e-5	sas	9e-6	0	134	2.432e-5
chr11-001257718-G-C	chr11	1257718	G	C	680720	PASS	0.032103	nfe	0.018436	3	134	0.032103
chr11-001257826-C-T	chr11	1257826	C	T	444083	PASS	0.045537	amr	0.01556399999999999	1	134	0.045537
chr11-001258049-C-T	chr11	1258049	C	T	990067	PASS	0.075273	mid	0.03774800000000001	4	134	0.075273
chr11-001258124-G-A	chr11	1258124	G	A	755639	PASS	0.032199	nfe	0.017777	3	134	0.032199
chr11-001258256-A-*	chr11	1258256	A	*	16424152	PASS	0	none	5.2999999999999994e-5	0	134	5.2999999999999994e-5
chr11-001258256-A-C	chr11	1258256	A	C	16424152	PASS	2.1092e-4	afr	0	0	134	2.1092e-4
chr11-001258256-A-G	chr11	1258256	A	G	16424152	PASS	0.69511	eas	0.5181870000000006	81	134	0.69511
chr11-001258297-A-T	chr11	1258297	A	T	1706446	PASS	0.16546	afr	0.05268700000000002	4	134	0.16546
chr11-001258382-G-C	chr11	1258382	G	C	856737	PASS	0.032204000000000003	nfe	0.018516	3	134	0.032204000000000003
chr11-001258387-T-C	chr11	1258387	T	C	831149	PASS	0.032183	nfe	0.018516	3	134	0.032183
chr11-001258820-G-A	chr11	1258820	G	A	266820	PASS	0.031607	nfe	0.01740800000000001	3	134	0.031607
chr11-001258869-T-A	chr11	1258869	T	A	377266	PASS	0.032137	nfe	0.01846300000000001	3	134	0.032137
chr11-001258869-T-C	chr11	1258869	T	C	377266	PASS	0.0018778	eas	2.5100000000000014e-4	0	134	0.0018778
chr11-001259008-G-A	chr11	1259008	G	A	1505562	PASS	0.098439	afr	0.04587800000000001	4	134	0.098439
chr11-001259015-C-T	chr11	1259015	C	T	25552	PASS	0.0012126	mid	5.870000000000004e-4	1	134	0.0012126
chr11-001259071-G-*	chr11	1259071	G	*	1783433	PASS	0	none	2.2999999999999995e-4	0	134	2.2999999999999995e-4
chr11-001259071-G-A	chr11	1259071	G	A	1783433	PASS	0.12167	amr	0.074416	15	134	0.12167
chr11-001259095-CCCG-*	chr11	1259095	CCCG	*	183	VQSRTrancheINDEL99.50to99.90	0	none	1.47e-4	0	132	1.47e-4
chr11-001259095-CCCG-ACCG	chr11	1259095	CCCG	ACCG	183	VQSRTrancheINDEL99.50to99.90	0	none	1.47e-4	0	132	1.47e-4
chr11-001259095-CCCG-C	chr11	1259095	CCCG	C	183	VQSRTrancheINDEL99.50to99.90	0	none	0	0	132	1e-6
chr11-001259095-CCCG-CACAGCTGCTGGGCAGACCG	chr11	1259095	CCCG	CACAGCTGCTGGGCAGACCG	183	VQSRTrancheINDEL99.50to99.90	0	none	0	1	132	1e-6
chr11-001259098-G-*	chr11	1259098	G	*	470441	PASS	0	none	1.6699999999999994e-4	0	88	1.6699999999999994e-4
chr11-001259098-G-A	chr11	1259098	G	A	470441	PASS	0.031733	nfe	0.018571	3	88	0.031733
chr11-001259104-C-*	chr11	1259104	C	*	456366	PASS	0	none	1.88e-4	0	126	1.88e-4
chr11-001259104-C-A	chr11	1259104	C	A	456366	PASS	0.030978	nfe	0.01816900000000001	3	126	0.030978
chr11-001259104-C-G	chr11	1259104	C	G	456366	PASS	0	none	0	0	126	1e-6
chr11-001259123-CGAGGCACCTGCCCCCAGGTGAGACCT-*	chr11	1259123	CGAGGCACCTGCCCCCAGGTGAGACCT	*	359684	PASS	0	none	1.0799999999999996e-4	0	122	1.0799999999999996e-4
chr11-001259123-CGAGGCACCTGCCCCCAGGTGAGACCT-C	chr11	1259123	CGAGGCACCTGCCCCCAGGTGAGACCT	C	359684	PASS	0.020755	nfe	0.016559	3	122	0.020755
chr11-001259123-CGAGGCACCTGCCCCCAGGTGAGACCT-CTGAGGCACCTGCCCCCAGGTGAGACCT	chr11	1259123	CGAGGCACCTGCCCCCAGGTGAGACCT	CTGAGGCACCTGCCCCCAGGTGAGACCT	359684	PASS	0	none	9e-6	0	122	9e-6
chr11-001259123-CGAGGCACCTGCCCCCAGGTGAGACCT-TGAGGCACCTGCCCCCAGGTGAGACCT	chr11	1259123	CGAGGCACCTGCCCCCAGGTGAGACCT	TGAGGCACCTGCCCCCAGGTGAGACCT	359684	PASS	0	none	0	0	122	1e-6
chr11-001259127-G-*	chr11	1259127	G	*	6750	PASS	0	none	0.01677	3	122	0.01677
chr11-001259127-G-T	chr11	1259127	G	T	6750	PASS	0.005819	nfe	5.870000000000005e-4	0	122	0.005819
chr11-001259131-CTGCCCCCAGGTGAGACCTGAGTCACCCGCCCCCAGGTGAGCCCCCGAGGCACCTGCCCCCAGGTGAGTCCCTGAGGCACT-*	chr11	1259131	CTGCCCCCAGGTGAGACCTGAGTCACCCGCCCCCAGGTGAGCCCCCGAGGCACCTGCCCCCAGGTGAGTCCCTGAGGCACT	*	5721	VQSRTrancheINDEL95.00to96.00	0	none	0.016745	3	124	0.016745
chr11-001259131-CTGCCCCCAGGTGAGACCTGAGTCACCCGCCCCCAGGTGAGCCCCCGAGGCACCTGCCCCCAGGTGAGTCCCTGAGGCACT-C	chr11	1259131	CTGCCCCCAGGTGAGACCTGAGTCACCCGCCCCCAGGTGAGCCCCCGAGGCACCTGCCCCCAGGTGAGTCCCTGAGGCACT	C	5721	VQSRTrancheINDEL95.00to96.00	0.001062	afr	4.05e-4	0	124	0.001062
chr11-001259131-CTGCCCCCAGGTGAGACCTGAGTCACCCGCCCCCAGGTGAGCCCCCGAGGCACCTGCCCCCAGGTGAGTCCCTGAGGCACT-TTGCCCCCAGGTGAGACCTGAGTCACCCGCCCCCAGGTGAGCCCCCGAGGCACCTGCCCCCAGGTGAGTCCCTGAGGCACT	chr11	1259131	CTGCCCCCAGGTGAGACCTGAGTCACCCGCCCCCAGGTGAGCCCCCGAGGCACCTGCCCCCAGGTGAGTCCCTGAGGCACT	TTGCCCCCAGGTGAGACCTGAGTCACCCGCCCCCAGGTGAGCCCCCGAGGCACCTGCCCCCAGGTGAGTCCCTGAGGCACT	5721	VQSRTrancheINDEL95.00to96.00	0	none	9e-6	0	124	9e-6
chr11-001259132-T-*	chr11	1259132	T	*	607010	PASS	0	none	0.01732300000000001	3	122	0.01732300000000001
chr11-001259132-T-C	chr11	1259132	T	C	607010	PASS	0.10558	afr	0.04877200000000001	4	122	0.10558
chr11-001259140-G-*	chr11	1259140	G	*	969	PASS	0	none	0.016812	2	114	0.016812
chr11-001259140-G-A	chr11	1259140	G	A	969	PASS	9.896e-4	afr	9e-6	0	114	9.896e-4
chr11-001259140-G-C	chr11	1259140	G	C	969	PASS	0	none	0	0	114	1e-6
chr11-001259145-G-*	chr11	1259145	G	*	406	VQSRTrancheINDEL97.00to99.00	0	none	0.016793	2	130	0.016793
chr11-001259145-G-C	chr11	1259145	G	C	406	VQSRTrancheINDEL97.00to99.00	3.865e-5	nfe	0	0	130	3.865e-5
chr11-001259145-G-GCCC	chr11	1259145	G	GCCC	406	VQSRTrancheINDEL97.00to99.00	0	none	0	1	130	1e-6
chr11-001259146-A-*	chr11	1259146	A	*	1433	PASS	0	none	0.016782	2	106	0.016782
chr11-001259146-A-AC	chr11	1259146	A	AC	1433	PASS	1.1668e-4	sas	2.2000000000000003e-5	0	106	1.1668e-4
chr11-001259146-A-C	chr11	1259146	A	C	1433	PASS	8.13e-6	nfe	2.2000000000000003e-5	0	106	2.2000000000000003e-5
chr11-001259149-T-*	chr11	1259149	T	*	10492	PASS	0	none	0.016758	2	54	0.016758
chr11-001259149-T-A	chr11	1259149	T	A	10492	PASS	5.145e-5	nfe	7.099999999999998e-5	0	54	7.099999999999998e-5
chr11-001259149-T-C	chr11	1259149	T	C	10492	PASS	0.0073432	afr	4.950000000000003e-4	0	54	0.0073432
chr11-001259211-TTGCCCCCAAGTGAGACCCGAGGCACC-*	chr11	1259211	TTGCCCCCAAGTGAGACCCGAGGCACC	*	395435	PASS	0	none	7.260000000000005e-4	0	72	7.260000000000005e-4
chr11-001259211-TTGCCCCCAAGTGAGACCCGAGGCACC-CTGCCCCCAAGTGAGACCCGAGGCACC	chr11	1259211	TTGCCCCCAAGTGAGACCCGAGGCACC	CTGCCCCCAAGTGAGACCCGAGGCACC	395435	PASS	0	none	0.04660000000000001	4	72	0.04660000000000001
chr11-001259211-TTGCCCCCAAGTGAGACCCGAGGCACC-T	chr11	1259211	TTGCCCCCAAGTGAGACCCGAGGCACC	T	395435	PASS	0	none	9e-6	0	72	9e-6
chr11-001259904-T-*	chr11	1259904	T	*	24959256	PASS	0	none	0	0	134	1e-6
chr11-001259904-T-C	chr11	1259904	T	C	24959256	PASS	0.71825	eas	0.5213260000000006	82	134	0.71825
chr11-001260169-AGGGAGGCCCCACCCCTGCTG-A	chr11	1260169	AGGGAGGCCCCACCCCTGCTG	A	720370.97	PASS	0.031027	nfe	0.01928100000000001	5	134	0.031027
chr11-001260169-AGGGAGGCCCCACCCCTGCTG-AGGGAGGCCCCACCCCTGCTGGGGAGGCCCCACCCCTGCTG	chr11	1260169	AGGGAGGCCCCACCCCTGCTG	AGGGAGGCCCCACCCCTGCTGGGGAGGCCCCACCCCTGCTG	720370.97	PASS	0	none	8.9e-5	0	134	8.9e-5
chr11-001260182-C-*	chr11	1260182	C	*	405	PASS	0	none	0.01928100000000001	5	134	0.01928100000000001
chr11-001260182-C-A	chr11	1260182	C	A	405	PASS	0	none	9e-6	0	134	9e-6
chr11-001260188-T-*	chr11	1260188	T	*	674	PASS	0	none	0.01928100000000001	5	134	0.01928100000000001
chr11-001260188-T-C	chr11	1260188	T	C	674	PASS	2.25e-6	nfe	0	0	134	2.25e-6
chr11-001260225-T-*	chr11	1260225	T	*	3776	PASS	0	none	0	0	16	1e-6
chr11-001260225-T-A	chr11	1260225	T	A	3776	PASS	0.0014073	eas	0.002482	1	16	0.002482
chr11-001260229-TGGGAGGCCCCGCCCCTGCCC-*	chr11	1260229	TGGGAGGCCCCGCCCCTGCCC	*	9064	VQSRTrancheINDEL99.50to99.90	0	none	0	0	52	1e-6
chr11-001260229-TGGGAGGCCCCGCCCCTGCCC-AGGGAGGCCCCGCCCCTGCCC	chr11	1260229	TGGGAGGCCCCGCCCCTGCCC	AGGGAGGCCCCGCCCCTGCCC	9064	VQSRTrancheINDEL99.50to99.90	0	none	7.250000000000005e-4	1	52	7.250000000000005e-4
chr11-001260229-TGGGAGGCCCCGCCCCTGCCC-CGGGAGGCCCCGCCCCTGCCC	chr11	1260229	TGGGAGGCCCCGCCCCTGCCC	CGGGAGGCCCCGCCCCTGCCC	9064	VQSRTrancheINDEL99.50to99.90	0	none	1.47e-4	0	52	1.47e-4
chr11-001260229-TGGGAGGCCCCGCCCCTGCCC-T	chr11	1260229	TGGGAGGCCCCGCCCCTGCCC	T	9064	VQSRTrancheINDEL99.50to99.90	2.307e-4	sas	0	0	52	2.307e-4
chr11-001260314-G-A	chr11	1260314	G	A	1459835	PASS	0.087126	afr	0.04393900000000002	4	96	0.087126
chr11-001260557-G-A	chr11	1260557	G	A	1649024	PASS	0.093439	afr	0.045798	4	134	0.093439
chr11-001260702-C-T	chr11	1260702	C	T	324242	PASS	0.010525	nfe	0.006809	2	134	0.010525
chr11-001260840-G-C	chr11	1260840	G	C	130502	PASS	0.084311	afr	0.007275	2	134	0.084311
chr11-001261456-G-A	chr11	1261456	G	A	4909	PASS	4.093e-5	nfe	3.6999999999999985e-5	1	134	4.093e-5
chr11-001261921-TGCCACGGCCGGAGC-T	chr11	1261921	TGCCACGGCCGGAGC	T	447571.97	VQSRTrancheINDEL95.00to96.00	0.014239	nfe	0.00965999999999999	2	106	0.014239
chr11-001261924-C-*	chr11	1261924	C	*	4267	PASS	0	none	0.00965999999999999	2	106	0.00965999999999999
chr11-001261924-C-A	chr11	1261924	C	A	4267	PASS	2.589e-5	afr	2.2000000000000003e-5	0	106	2.589e-5
chr11-001261930-C-*	chr11	1261930	C	*	434	PASS	0	none	0.00965399999999999	2	82	0.00965399999999999
chr11-001261930-C-T	chr11	1261930	C	T	434	PASS	1.3974e-4	sas	0	0	82	1.3974e-4
chr11-001276845-C-A	chr11	1276845	C	A	242242	PASS	0.018765	nfe	0.00893799999999999	1	134	0.018765
chr11-001276907-C-T	chr11	1276907	C	T	204517	PASS	0.035211	sas	0.00826199999999999	1	134	0.035211
chr11-001276994-G-A	chr11	1276994	G	A	138545	PASS	0.0048388	mid	0.00439	1	134	0.0048388
chr11-001277200-C-A	chr11	1277200	C	A	1086084	PASS	0.081433	sas	0.04062500000000002	4	134	0.081433
chr11-001277200-C-T	chr11	1277200	C	T	1086084	PASS	8.44e-6	eas	3.6999999999999985e-5	0	134	3.6999999999999985e-5
chr11-001277309-C-G	chr11	1277309	C	G	749337	PASS	0.083439	afr	0.04315800000000001	4	134	0.083439
chr11-001285892-G-A	chr11	1285892	G	A	588752	PASS	0.12736	amr	0.05076100000000001	3	132	0.12736
chr11-001288553-T-C	chr11	1288553	T	C	720397	PASS	0.14824	amr	0.053596	3	134	0.14824
chr11-001288726-C-T	chr11	1288726	C	T	11764994	PASS	0.43716	nfe	0.40116199999999935	46	134	0.43716
chr11-001288780-CGGGAGACAAGA-C	chr11	1288780	CGGGAGACAAGA	C	2475	PASS	3.003e-5	nfe	0	0	134	3.003e-5
chr11-001288780-CGGGAGACAAGA-TGGGAGACAAGA	chr11	1288780	CGGGAGACAAGA	TGGGAGACAAGA	2475	PASS	0	none	9e-6	1	134	9e-6
chr11-001288781-G-*	chr11	1288781	G	*	34259	PASS	0	none	0	0	134	1e-6
chr11-001288781-G-A	chr11	1288781	G	A	34259	PASS	0.003221	nfe	0.00120499999999999	1	134	0.003221
chr11-001288914-G-A	chr11	1288914	G	A	196163	PASS	0.027864	nfe	0.01516999999999998	3	134	0.027864
chr11-001289967-G-T	chr11	1289967	G	T	262169	PASS	0.073082	sas	0.034813	4	126	0.073082
chr11-001290892-G-A	chr11	1290892	G	A	1522	PASS	0	none	9e-6	0	0	9e-6
chr11-001290892-G-T	chr11	1290892	G	T	1522	PASS	0.0016111	nfe	4.03e-4	0	0	0.0016111
chr11-001295228-G-A	chr11	1295228	G	A	625	PASS	9.742e-5	nfe	8.9e-5	0	2	9.742e-5
chr11-001309440-GC-AC	chr11	1309440	GC	AC	159	PASS	0	none	5.2999999999999994e-5	0	10	5.2999999999999994e-5
chr11-001309440-GC-G	chr11	1309440	GC	G	159	PASS	0	none	0	0	10	1e-6
chr11-001309440-GC-TC	chr11	1309440	GC	TC	159	PASS	0	none	0	0	10	1e-6
chr11-001309726-CA-C	chr11	1309726	CA	C	70145.97	PASS	0.10305	amr	0.01025599999999999	0	0	0.10305
chr11-001310024-G-C	chr11	1310024	G	C	113485	PASS	0.60753	nfe	0.07772400000000002	0	0	0.60753
chr11-001390271-C-T	chr11	1390271	C	T	393931	PASS	0.66149	mid	0.149878	0	0	0.66149
chr11-001390314-G-A	chr11	1390314	G	A	335	PASS	0	none	1.6699999999999994e-4	0	0	1.6699999999999994e-4
chr11-001390314-G-C	chr11	1390314	G	C	335	PASS	0	none	0	0	0	1e-6
chr11-001411191-C-G	chr11	1411191	C	G	854459	PASS	0.20854	nfe	0.1143	21	134	0.20854
chr11-001411461-T-C	chr11	1411461	T	C	11934882	PASS	0.50162	nfe	0.394593	64	134	0.50162
chr11-001411669-C-T	chr11	1411669	C	T	484047	PASS	0.020721	nfe	0.01448599999999999	1	134	0.020721
chr11-001411719-C-T	chr11	1411719	C	T	5560706	PASS	0.25735	nfe	0.19719100000000003	41	134	0.25735
chr11-001436008-T-C	chr11	1436008	T	C	712724	PASS	0.15356	afr	0.04118500000000001	3	134	0.15356
chr11-001436162-GCCGGCGGTGGGGTGGGGCGGGGAATAGCACAGGGGTGGGAGCCAAGGTTGTGGGGACCTGCGGTGCTGGATGCGGGT-*	chr11	1436162	GCCGGCGGTGGGGTGGGGCGGGGAATAGCACAGGGGTGGGAGCCAAGGTTGTGGGGACCTGCGGTGCTGGATGCGGGT	*	6648.97	VQSRTrancheINDEL99.95to100.00	0	none	5.180000000000002e-4	0	98	5.180000000000002e-4
chr11-001436162-GCCGGCGGTGGGGTGGGGCGGGGAATAGCACAGGGGTGGGAGCCAAGGTTGTGGGGACCTGCGGTGCTGGATGCGGGT-G	chr11	1436162	GCCGGCGGTGGGGTGGGGCGGGGAATAGCACAGGGGTGGGAGCCAAGGTTGTGGGGACCTGCGGTGCTGGATGCGGGT	G	6648.97	VQSRTrancheINDEL99.95to100.00	1.0105e-4	sas	9e-6	0	98	1.0105e-4
chr11-001436162-GCCGGCGGTGGGGTGGGGCGGGGAATAGCACAGGGGTGGGAGCCAAGGTTGTGGGGACCTGCGGTGCTGGATGCGGGT-GCCCGGCGGTGGGGTGGGGCGGGGAATAGCACAGGGGTGGGAGCCAAGGTTGTGGGGACCTGCGGTGCTGGATGCGGGT	chr11	1436162	GCCGGCGGTGGGGTGGGGCGGGGAATAGCACAGGGGTGGGAGCCAAGGTTGTGGGGACCTGCGGTGCTGGATGCGGGT	GCCCGGCGGTGGGGTGGGGCGGGGAATAGCACAGGGGTGGGAGCCAAGGTTGTGGGGACCTGCGGTGCTGGATGCGGGT	6648.97	VQSRTrancheINDEL99.95to100.00	0	none	0	0	98	1e-6
chr11-001436162-GCCGGCGGTGGGGTGGGGCGGGGAATAGCACAGGGGTGGGAGCCAAGGTTGTGGGGACCTGCGGTGCTGGATGCGGGT-GGGCGGTGGGGTGGGGCGGGGAATAGCACAGGGGTGGGAGCCAAGGTTGTGGGGACCTGCGGTGCTGGATGCGGGT	chr11	1436162	GCCGGCGGTGGGGTGGGGCGGGGAATAGCACAGGGGTGGGAGCCAAGGTTGTGGGGACCTGCGGTGCTGGATGCGGGT	GGGCGGTGGGGTGGGGCGGGGAATAGCACAGGGGTGGGAGCCAAGGTTGTGGGGACCTGCGGTGCTGGATGCGGGT	6648.97	VQSRTrancheINDEL99.95to100.00	0	none	0	0	98	1e-6
chr11-001436162-GCCGGCGGTGGGGTGGGGCGGGGAATAGCACAGGGGTGGGAGCCAAGGTTGTGGGGACCTGCGGTGCTGGATGCGGGT-GGGGGAATAGCACAGGGGTGGGAGCCAAGGTTGTGGGGACCTGCGGTGCTGGATGCGGGT	chr11	1436162	GCCGGCGGTGGGGTGGGGCGGGGAATAGCACAGGGGTGGGAGCCAAGGTTGTGGGGACCTGCGGTGCTGGATGCGGGT	GGGGGAATAGCACAGGGGTGGGAGCCAAGGTTGTGGGGACCTGCGGTGCTGGATGCGGGT	6648.97	VQSRTrancheINDEL99.95to100.00	0	none	0	0	98	1e-6
chr11-001436162-GCCGGCGGTGGGGTGGGGCGGGGAATAGCACAGGGGTGGGAGCCAAGGTTGTGGGGACCTGCGGTGCTGGATGCGGGT-GGGGGCGGGGAATAGCACAGGGGTGGGAGCCAAGGTTGTGGGGACCTGCGGTGCTGGATGCGGGT	chr11	1436162	GCCGGCGGTGGGGTGGGGCGGGGAATAGCACAGGGGTGGGAGCCAAGGTTGTGGGGACCTGCGGTGCTGGATGCGGGT	GGGGGCGGGGAATAGCACAGGGGTGGGAGCCAAGGTTGTGGGGACCTGCGGTGCTGGATGCGGGT	6648.97	VQSRTrancheINDEL99.95to100.00	0	none	0	0	98	1e-6
chr11-001436162-GCCGGCGGTGGGGTGGGGCGGGGAATAGCACAGGGGTGGGAGCCAAGGTTGTGGGGACCTGCGGTGCTGGATGCGGGT-GGGGGTGGGGCGGGGAATAGCACAGGGGTGGGAGCCAAGGTTGTGGGGACCTGCGGTGCTGGATGCGGGT	chr11	1436162	GCCGGCGGTGGGGTGGGGCGGGGAATAGCACAGGGGTGGGAGCCAAGGTTGTGGGGACCTGCGGTGCTGGATGCGGGT	GGGGGTGGGGCGGGGAATAGCACAGGGGTGGGAGCCAAGGTTGTGGGGACCTGCGGTGCTGGATGCGGGT	6648.97	VQSRTrancheINDEL99.95to100.00	0	none	0.002212	0	98	0.002212
chr11-001436162-GCCGGCGGTGGGGTGGGGCGGGGAATAGCACAGGGGTGGGAGCCAAGGTTGTGGGGACCTGCGGTGCTGGATGCGGGT-GGGGT	chr11	1436162	GCCGGCGGTGGGGTGGGGCGGGGAATAGCACAGGGGTGGGAGCCAAGGTTGTGGGGACCTGCGGTGCTGGATGCGGGT	GGGGT	6648.97	VQSRTrancheINDEL99.95to100.00	0	none	0	0	98	1e-6
chr11-001436162-GCCGGCGGTGGGGTGGGGCGGGGAATAGCACAGGGGTGGGAGCCAAGGTTGTGGGGACCTGCGGTGCTGGATGCGGGT-GGGTGGGGTGGGGCGGGGAATAGCACAGGGGTGGGAGCCAAGGTTGTGGGGACCTGCGGTGCTGGATGCGGGT	chr11	1436162	GCCGGCGGTGGGGTGGGGCGGGGAATAGCACAGGGGTGGGAGCCAAGGTTGTGGGGACCTGCGGTGCTGGATGCGGGT	GGGTGGGGTGGGGCGGGGAATAGCACAGGGGTGGGAGCCAAGGTTGTGGGGACCTGCGGTGCTGGATGCGGGT	6648.97	VQSRTrancheINDEL99.95to100.00	0	none	0	0	98	1e-6
chr11-001436163-C-*	chr11	1436163	C	*	57	PASS	0	none	0.002932	0	8	0.002932
chr11-001436163-C-G	chr11	1436163	C	G	57	PASS	0	none	0	0	8	1e-6
chr11-001436164-CGGCGGTGGGGTGGGGCGGGGAATAGCACAGGGGTGGGAG-*	chr11	1436164	CGGCGGTGGGGTGGGGCGGGGAATAGCACAGGGGTGGGAG	*	1799	VQSRTrancheINDEL99.95to100.00	0	none	0.002932	0	8	0.002932
chr11-001436164-CGGCGGTGGGGTGGGGCGGGGAATAGCACAGGGGTGGGAG-C	chr11	1436164	CGGCGGTGGGGTGGGGCGGGGAATAGCACAGGGGTGGGAG	C	1799	VQSRTrancheINDEL99.95to100.00	1.4332e-4	nfe	0	0	8	1.4332e-4
chr11-001436164-CGGCGGTGGGGTGGGGCGGGGAATAGCACAGGGGTGGGAG-CCACAGGGGTGGGAG	chr11	1436164	CGGCGGTGGGGTGGGGCGGGGAATAGCACAGGGGTGGGAG	CCACAGGGGTGGGAG	1799	VQSRTrancheINDEL99.95to100.00	0	none	8.9e-5	0	8	8.9e-5
chr11-001436164-CGGCGGTGGGGTGGGGCGGGGAATAGCACAGGGGTGGGAG-CCGGTGGGGTGGGGCGGGGAATAGCACAGGGGTGGGAG	chr11	1436164	CGGCGGTGGGGTGGGGCGGGGAATAGCACAGGGGTGGGAG	CCGGTGGGGTGGGGCGGGGAATAGCACAGGGGTGGGAG	1799	VQSRTrancheINDEL99.95to100.00	0	none	2.2000000000000003e-5	0	8	2.2000000000000003e-5
chr11-001436164-CGGCGGTGGGGTGGGGCGGGGAATAGCACAGGGGTGGGAG-GGGCGGTGGGGTGGGGCGGGGAATAGCACAGGGGTGGGAG	chr11	1436164	CGGCGGTGGGGTGGGGCGGGGAATAGCACAGGGGTGGGAG	GGGCGGTGGGGTGGGGCGGGGAATAGCACAGGGGTGGGAG	1799	VQSRTrancheINDEL99.95to100.00	0	none	6.999999999999998e-5	0	8	6.999999999999998e-5
chr11-001436164-CGGCGGTGGGGTGGGGCGGGGAATAGCACAGGGGTGGGAG-TGGCGGTGGGGTGGGGCGGGGAATAGCACAGGGGTGGGAG	chr11	1436164	CGGCGGTGGGGTGGGGCGGGGAATAGCACAGGGGTGGGAG	TGGCGGTGGGGTGGGGCGGGGAATAGCACAGGGGTGGGAG	1799	VQSRTrancheINDEL99.95to100.00	0	none	3.6999999999999985e-5	0	8	3.6999999999999985e-5
chr11-001436165-G-*	chr11	1436165	G	*	56	PASS	0	none	0.003194	0	130	0.003194
chr11-001436165-G-A	chr11	1436165	G	A	56	PASS	1.63e-6	nfe	0	0	130	1.63e-6
chr11-001436167-CGGTGGGGTGGGGCGGGGAATAGCACAGGGGTGGGAGCCAAGGTTGTGGGGACCTGCGGTGCTGGATGCG-*	chr11	1436167	CGGTGGGGTGGGGCGGGGAATAGCACAGGGGTGGGAGCCAAGGTTGTGGGGACCTGCGGTGCTGGATGCG	*	1053	VQSRTrancheINDEL99.95to100.00	0	none	0.003108	0	8	0.003108
chr11-001436167-CGGTGGGGTGGGGCGGGGAATAGCACAGGGGTGGGAGCCAAGGTTGTGGGGACCTGCGGTGCTGGATGCG-C	chr11	1436167	CGGTGGGGTGGGGCGGGGAATAGCACAGGGGTGGGAGCCAAGGTTGTGGGGACCTGCGGTGCTGGATGCG	C	1053	VQSRTrancheINDEL99.95to100.00	0	none	0	0	8	1e-6
chr11-001436167-CGGTGGGGTGGGGCGGGGAATAGCACAGGGGTGGGAGCCAAGGTTGTGGGGACCTGCGGTGCTGGATGCG-CCACAGGGGTGGGAGCCAAGGTTGTGGGGACCTGCGGTGCTGGATGCG	chr11	1436167	CGGTGGGGTGGGGCGGGGAATAGCACAGGGGTGGGAGCCAAGGTTGTGGGGACCTGCGGTGCTGGATGCG	CCACAGGGGTGGGAGCCAAGGTTGTGGGGACCTGCGGTGCTGGATGCG	1053	VQSRTrancheINDEL99.95to100.00	0	none	0	0	8	1e-6
chr11-001436167-CGGTGGGGTGGGGCGGGGAATAGCACAGGGGTGGGAGCCAAGGTTGTGGGGACCTGCGGTGCTGGATGCG-CCCAAGGTTGTGGGGACCTGCGGTGCTGGATGCG	chr11	1436167	CGGTGGGGTGGGGCGGGGAATAGCACAGGGGTGGGAGCCAAGGTTGTGGGGACCTGCGGTGCTGGATGCG	CCCAAGGTTGTGGGGACCTGCGGTGCTGGATGCG	1053	VQSRTrancheINDEL99.95to100.00	0	none	9e-6	0	8	9e-6
chr11-001436167-CGGTGGGGTGGGGCGGGGAATAGCACAGGGGTGGGAGCCAAGGTTGTGGGGACCTGCGGTGCTGGATGCG-GGGTGGGGTGGGGCGGGGAATAGCACAGGGGTGGGAGCCAAGGTTGTGGGGACCTGCGGTGCTGGATGCG	chr11	1436167	CGGTGGGGTGGGGCGGGGAATAGCACAGGGGTGGGAGCCAAGGTTGTGGGGACCTGCGGTGCTGGATGCG	GGGTGGGGTGGGGCGGGGAATAGCACAGGGGTGGGAGCCAAGGTTGTGGGGACCTGCGGTGCTGGATGCG	1053	VQSRTrancheINDEL99.95to100.00	0	none	1.87e-4	0	8	1.87e-4
chr11-001436167-CGGTGGGGTGGGGCGGGGAATAGCACAGGGGTGGGAGCCAAGGTTGTGGGGACCTGCGGTGCTGGATGCG-TGGTGGGGTGGGGCGGGGAATAGCACAGGGGTGGGAGCCAAGGTTGTGGGGACCTGCGGTGCTGGATGCG	chr11	1436167	CGGTGGGGTGGGGCGGGGAATAGCACAGGGGTGGGAGCCAAGGTTGTGGGGACCTGCGGTGCTGGATGCG	TGGTGGGGTGGGGCGGGGAATAGCACAGGGGTGGGAGCCAAGGTTGTGGGGACCTGCGGTGCTGGATGCG	1053	VQSRTrancheINDEL99.95to100.00	0	none	9e-6	0	8	9e-6
chr11-001436168-G-*	chr11	1436168	G	*	174	PASS	0	none	0.003119	0	132	0.003119
chr11-001436168-G-A	chr11	1436168	G	A	174	PASS	1.878e-5	nfe	9e-6	0	132	1.878e-5
chr11-001436170-T-*	chr11	1436170	T	*	1772	VQSRTrancheINDEL99.95to100.00	0	none	0.003108	0	10	0.003108
chr11-001436170-T-G	chr11	1436170	T	G	1772	VQSRTrancheINDEL99.95to100.00	0.0017374	sas	0.00110399999999999	0	10	0.0017374
chr11-001436170-T-TG	chr11	1436170	T	TG	1772	VQSRTrancheINDEL99.95to100.00	0	none	0	0	10	1e-6
chr11-001436175-T-*	chr11	1436175	T	*	6674	VQSRTrancheINDEL99.95to100.00	0	none	0.002957	0	10	0.002957
chr11-001436175-T-A	chr11	1436175	T	A	6674	VQSRTrancheINDEL99.95to100.00	0	none	0	0	10	1e-6
chr11-001436175-T-G	chr11	1436175	T	G	6674	VQSRTrancheINDEL99.95to100.00	0.02347	sas	0.004147	1	10	0.02347
chr11-001436175-T-TGGGGGGGGGGGTGGGGGGGGGGGGGGGGGGGTGGGGGGG	chr11	1436175	T	TGGGGGGGGGGGTGGGGGGGGGGGGGGGGGGGTGGGGGGG	6674	VQSRTrancheINDEL99.95to100.00	0	none	0	0	10	1e-6
chr11-001436179-GCGGGGAATAGCACAGGGGTGGGAGCCAAGGTTGTGGGGACCTGCGGTGCTGGATGCGGGT-*	chr11	1436179	GCGGGGAATAGCACAGGGGTGGGAGCCAAGGTTGTGGGGACCTGCGGTGCTGGATGCGGGT	*	8241	VQSRTrancheINDEL99.95to100.00	0	none	5.870000000000005e-4	0	110	5.870000000000005e-4
chr11-001436179-GCGGGGAATAGCACAGGGGTGGGAGCCAAGGTTGTGGGGACCTGCGGTGCTGGATGCGGGT-CCGGGGAATAGCACAGGGGTGGGAGCCAAGGTTGTGGGGACCTGCGGTGCTGGATGCGGGT	chr11	1436179	GCGGGGAATAGCACAGGGGTGGGAGCCAAGGTTGTGGGGACCTGCGGTGCTGGATGCGGGT	CCGGGGAATAGCACAGGGGTGGGAGCCAAGGTTGTGGGGACCTGCGGTGCTGGATGCGGGT	8241	VQSRTrancheINDEL99.95to100.00	0	none	0	0	110	1e-6
chr11-001436179-GCGGGGAATAGCACAGGGGTGGGAGCCAAGGTTGTGGGGACCTGCGGTGCTGGATGCGGGT-G	chr11	1436179	GCGGGGAATAGCACAGGGGTGGGAGCCAAGGTTGTGGGGACCTGCGGTGCTGGATGCGGGT	G	8241	VQSRTrancheINDEL99.95to100.00	1.032e-5	sas	8.9e-5	0	110	8.9e-5
chr11-001436179-GCGGGGAATAGCACAGGGGTGGGAGCCAAGGTTGTGGGGACCTGCGGTGCTGGATGCGGGT-GGGGGAATAGCACAGGGGTGGGAGCCAAGGTTGTGGGGACCTGCGGTGCTGGATGCGGGT	chr11	1436179	GCGGGGAATAGCACAGGGGTGGGAGCCAAGGTTGTGGGGACCTGCGGTGCTGGATGCGGGT	GGGGGAATAGCACAGGGGTGGGAGCCAAGGTTGTGGGGACCTGCGGTGCTGGATGCGGGT	8241	VQSRTrancheINDEL99.95to100.00	0	none	0.00122799999999999	0	110	0.00122799999999999
chr11-001436179-GCGGGGAATAGCACAGGGGTGGGAGCCAAGGTTGTGGGGACCTGCGGTGCTGGATGCGGGT-GGGGGTGGGAGCCAAGGTTGTGGGGACCTGCGGTGCTGGATGCGGGT	chr11	1436179	GCGGGGAATAGCACAGGGGTGGGAGCCAAGGTTGTGGGGACCTGCGGTGCTGGATGCGGGT	GGGGGTGGGAGCCAAGGTTGTGGGGACCTGCGGTGCTGGATGCGGGT	8241	VQSRTrancheINDEL99.95to100.00	0	none	9e-6	0	110	9e-6
chr11-001436180-CGGGGAATAGCACAGGGGTGGGAGCCAAGGTTGTGGGGACCTGCGGTGCTGGATGCGGGTGGGGGGGCGGG-*	chr11	1436180	CGGGGAATAGCACAGGGGTGGGAGCCAAGGTTGTGGGGACCTGCGGTGCTGGATGCGGGTGGGGGGGCGGG	*	15381	VQSRTrancheINDEL99.95to100.00	0	none	0.002133	0	14	0.002133
chr11-001436180-CGGGGAATAGCACAGGGGTGGGAGCCAAGGTTGTGGGGACCTGCGGTGCTGGATGCGGGTGGGGGGGCGGG-C	chr11	1436180	CGGGGAATAGCACAGGGGTGGGAGCCAAGGTTGTGGGGACCTGCGGTGCTGGATGCGGGTGGGGGGGCGGG	C	15381	VQSRTrancheINDEL99.95to100.00	5.4185e-4	sas	0	0	14	5.4185e-4
chr11-001436180-CGGGGAATAGCACAGGGGTGGGAGCCAAGGTTGTGGGGACCTGCGGTGCTGGATGCGGGTGGGGGGGCGGG-CAATAGCACAGGGGTGGGAGCCAAGGTTGTGGGGACCTGCGGTGCTGGATGCGGGTGGGGGGGCGGG	chr11	1436180	CGGGGAATAGCACAGGGGTGGGAGCCAAGGTTGTGGGGACCTGCGGTGCTGGATGCGGGTGGGGGGGCGGG	CAATAGCACAGGGGTGGGAGCCAAGGTTGTGGGGACCTGCGGTGCTGGATGCGGGTGGGGGGGCGGG	15381	VQSRTrancheINDEL99.95to100.00	0	none	5.2999999999999994e-5	0	14	5.2999999999999994e-5
chr11-001436180-CGGGGAATAGCACAGGGGTGGGAGCCAAGGTTGTGGGGACCTGCGGTGCTGGATGCGGGTGGGGGGGCGGG-CCACAGGGGTGGGAGCCAAGGTTGTGGGGACCTGCGGTGCTGGATGCGGGTGGGGGGGCGGG	chr11	1436180	CGGGGAATAGCACAGGGGTGGGAGCCAAGGTTGTGGGGACCTGCGGTGCTGGATGCGGGTGGGGGGGCGGG	CCACAGGGGTGGGAGCCAAGGTTGTGGGGACCTGCGGTGCTGGATGCGGGTGGGGGGGCGGG	15381	VQSRTrancheINDEL99.95to100.00	0	none	0	0	14	1e-6
chr11-001436180-CGGGGAATAGCACAGGGGTGGGAGCCAAGGTTGTGGGGACCTGCGGTGCTGGATGCGGGTGGGGGGGCGGG-GGGGGAATAGCACAGGGGTGGGAGCCAAGGTTGTGGGGACCTGCGGTGCTGGATGCGGGTGGGGGGGCGGG	chr11	1436180	CGGGGAATAGCACAGGGGTGGGAGCCAAGGTTGTGGGGACCTGCGGTGCTGGATGCGGGTGGGGGGGCGGG	GGGGGAATAGCACAGGGGTGGGAGCCAAGGTTGTGGGGACCTGCGGTGCTGGATGCGGGTGGGGGGGCGGG	15381	VQSRTrancheINDEL99.95to100.00	0	none	0.00883099999999999	1	14	0.00883099999999999
chr11-001436180-CGGGGAATAGCACAGGGGTGGGAGCCAAGGTTGTGGGGACCTGCGGTGCTGGATGCGGGTGGGGGGGCGGG-TGGGGAATAGCACAGGGGTGGGAGCCAAGGTTGTGGGGACCTGCGGTGCTGGATGCGGGTGGGGGGGCGGG	chr11	1436180	CGGGGAATAGCACAGGGGTGGGAGCCAAGGTTGTGGGGACCTGCGGTGCTGGATGCGGGTGGGGGGGCGGG	TGGGGAATAGCACAGGGGTGGGAGCCAAGGTTGTGGGGACCTGCGGTGCTGGATGCGGGTGGGGGGGCGGG	15381	VQSRTrancheINDEL99.95to100.00	0	none	0	0	14	1e-6
chr11-001436184-GAATAGCACAGGGGTGGGAGCCAAGGTTGTGGGGACCTGCGGTGCTGGATGCGGGT-*	chr11	1436184	GAATAGCACAGGGGTGGGAGCCAAGGTTGTGGGGACCTGCGGTGCTGGATGCGGGT	*	13701	VQSRTrancheINDEL99.95to100.00	0	none	0.00108099999999999	0	16	0.00108099999999999
chr11-001436184-GAATAGCACAGGGGTGGGAGCCAAGGTTGTGGGGACCTGCGGTGCTGGATGCGGGT-AAATAGCACAGGGGTGGGAGCCAAGGTTGTGGGGACCTGCGGTGCTGGATGCGGGT	chr11	1436184	GAATAGCACAGGGGTGGGAGCCAAGGTTGTGGGGACCTGCGGTGCTGGATGCGGGT	AAATAGCACAGGGGTGGGAGCCAAGGTTGTGGGGACCTGCGGTGCTGGATGCGGGT	13701	VQSRTrancheINDEL99.95to100.00	0	none	2.93e-4	0	16	2.93e-4
chr11-001436184-GAATAGCACAGGGGTGGGAGCCAAGGTTGTGGGGACCTGCGGTGCTGGATGCGGGT-CAATAGCACAGGGGTGGGAGCCAAGGTTGTGGGGACCTGCGGTGCTGGATGCGGGT	chr11	1436184	GAATAGCACAGGGGTGGGAGCCAAGGTTGTGGGGACCTGCGGTGCTGGATGCGGGT	CAATAGCACAGGGGTGGGAGCCAAGGTTGTGGGGACCTGCGGTGCTGGATGCGGGT	13701	VQSRTrancheINDEL99.95to100.00	0	none	2.2000000000000003e-5	0	16	2.2000000000000003e-5
chr11-001436184-GAATAGCACAGGGGTGGGAGCCAAGGTTGTGGGGACCTGCGGTGCTGGATGCGGGT-G	chr11	1436184	GAATAGCACAGGGGTGGGAGCCAAGGTTGTGGGGACCTGCGGTGCTGGATGCGGGT	G	13701	VQSRTrancheINDEL99.95to100.00	3.5708e-4	nfe	2.500000000000001e-4	0	16	3.5708e-4
chr11-001436184-GAATAGCACAGGGGTGGGAGCCAAGGTTGTGGGGACCTGCGGTGCTGGATGCGGGT-GCAATAGCACAGGGGTGGGAGCCAAGGTTGTGGGGACCTGCGGTGCTGGATGCGGGT	chr11	1436184	GAATAGCACAGGGGTGGGAGCCAAGGTTGTGGGGACCTGCGGTGCTGGATGCGGGT	GCAATAGCACAGGGGTGGGAGCCAAGGTTGTGGGGACCTGCGGTGCTGGATGCGGGT	13701	VQSRTrancheINDEL99.95to100.00	0	none	0	0	16	1e-6
chr11-001436184-GAATAGCACAGGGGTGGGAGCCAAGGTTGTGGGGACCTGCGGTGCTGGATGCGGGT-GGAAATAGCACAGGGGTGGGAGCCAAGGTTGTGGGGACCTGCGGTGCTGGATGCGGGT	chr11	1436184	GAATAGCACAGGGGTGGGAGCCAAGGTTGTGGGGACCTGCGGTGCTGGATGCGGGT	GGAAATAGCACAGGGGTGGGAGCCAAGGTTGTGGGGACCTGCGGTGCTGGATGCGGGT	13701	VQSRTrancheINDEL99.95to100.00	0	none	0	0	16	1e-6
chr11-001436184-GAATAGCACAGGGGTGGGAGCCAAGGTTGTGGGGACCTGCGGTGCTGGATGCGGGT-GGCAATAGCACAGGGGTGGGAGCCAAGGTTGTGGGGACCTGCGGTGCTGGATGCGGGT	chr11	1436184	GAATAGCACAGGGGTGGGAGCCAAGGTTGTGGGGACCTGCGGTGCTGGATGCGGGT	GGCAATAGCACAGGGGTGGGAGCCAAGGTTGTGGGGACCTGCGGTGCTGGATGCGGGT	13701	VQSRTrancheINDEL99.95to100.00	0	none	0	0	16	1e-6
chr11-001436184-GAATAGCACAGGGGTGGGAGCCAAGGTTGTGGGGACCTGCGGTGCTGGATGCGGGT-GGCACAGGGGTGGGAGCCAAGGTTGTGGGGACCTGCGGTGCTGGATGCGGGT	chr11	1436184	GAATAGCACAGGGGTGGGAGCCAAGGTTGTGGGGACCTGCGGTGCTGGATGCGGGT	GGCACAGGGGTGGGAGCCAAGGTTGTGGGGACCTGCGGTGCTGGATGCGGGT	13701	VQSRTrancheINDEL99.95to100.00	0	none	5.2999999999999994e-5	0	16	5.2999999999999994e-5
chr11-001436184-GAATAGCACAGGGGTGGGAGCCAAGGTTGTGGGGACCTGCGGTGCTGGATGCGGGT-GGGGGGGGGGGGGGGGGCAATAGCACAGGGGTGGGAGCCAAGGTTGTGGGGACCTGCGGTGCTGGATGCGGGT	chr11	1436184	GAATAGCACAGGGGTGGGAGCCAAGGTTGTGGGGACCTGCGGTGCTGGATGCGGGT	GGGGGGGGGGGGGGGGGCAATAGCACAGGGGTGGGAGCCAAGGTTGTGGGGACCTGCGGTGCTGGATGCGGGT	13701	VQSRTrancheINDEL99.95to100.00	0	none	0	0	16	1e-6
chr11-001436184-GAATAGCACAGGGGTGGGAGCCAAGGTTGTGGGGACCTGCGGTGCTGGATGCGGGT-GGGGGGGGGGGGGGGGGGGCAATAGCACAGGGGTGGGAGCCAAGGTTGTGGGGACCTGCGGTGCTGGATGCGGGT	chr11	1436184	GAATAGCACAGGGGTGGGAGCCAAGGTTGTGGGGACCTGCGGTGCTGGATGCGGGT	GGGGGGGGGGGGGGGGGGGCAATAGCACAGGGGTGGGAGCCAAGGTTGTGGGGACCTGCGGTGCTGGATGCGGGT	13701	VQSRTrancheINDEL99.95to100.00	0	none	0	0	16	1e-6
chr11-001436184-GAATAGCACAGGGGTGGGAGCCAAGGTTGTGGGGACCTGCGGTGCTGGATGCGGGT-GGGGGTGGGAGCCAAGGTTGTGGGGACCTGCGGTGCTGGATGCGGGT	chr11	1436184	GAATAGCACAGGGGTGGGAGCCAAGGTTGTGGGGACCTGCGGTGCTGGATGCGGGT	GGGGGTGGGAGCCAAGGTTGTGGGGACCTGCGGTGCTGGATGCGGGT	13701	VQSRTrancheINDEL99.95to100.00	0	none	0.00105699999999999	1	16	0.00105699999999999
chr11-001436184-GAATAGCACAGGGGTGGGAGCCAAGGTTGTGGGGACCTGCGGTGCTGGATGCGGGT-GTAATAGCACAGGGGTGGGAGCCAAGGTTGTGGGGACCTGCGGTGCTGGATGCGGGT	chr11	1436184	GAATAGCACAGGGGTGGGAGCCAAGGTTGTGGGGACCTGCGGTGCTGGATGCGGGT	GTAATAGCACAGGGGTGGGAGCCAAGGTTGTGGGGACCTGCGGTGCTGGATGCGGGT	13701	VQSRTrancheINDEL99.95to100.00	0	none	0	0	16	1e-6
chr11-001436184-GAATAGCACAGGGGTGGGAGCCAAGGTTGTGGGGACCTGCGGTGCTGGATGCGGGT-TAATAGCACAGGGGTGGGAGCCAAGGTTGTGGGGACCTGCGGTGCTGGATGCGGGT	chr11	1436184	GAATAGCACAGGGGTGGGAGCCAAGGTTGTGGGGACCTGCGGTGCTGGATGCGGGT	TAATAGCACAGGGGTGGGAGCCAAGGTTGTGGGGACCTGCGGTGCTGGATGCGGGT	13701	VQSRTrancheINDEL99.95to100.00	0	none	6.999999999999998e-5	0	16	6.999999999999998e-5
chr11-001436185-A-*	chr11	1436185	A	*	34	PASS	0	none	0.002684	1	52	0.002684
chr11-001436185-A-C	chr11	1436185	A	C	34	PASS	0	none	9e-6	0	52	9e-6
chr11-001436185-A-G	chr11	1436185	A	G	34	PASS	0	none	3.6999999999999985e-5	0	52	3.6999999999999985e-5
chr11-001436186-A-*	chr11	1436186	A	*	719	PASS	0	none	0.002684	1	40	0.002684
chr11-001436186-A-C	chr11	1436186	A	C	719	PASS	0.0044176	eas	0.00122599999999999	1	40	0.0044176
chr11-001436187-T-*	chr11	1436187	T	*	85	PASS	0	none	0.002659	1	40	0.002659
chr11-001436187-T-G	chr11	1436187	T	G	85	PASS	0	none	6.999999999999998e-5	0	40	6.999999999999998e-5
chr11-001436188-A-*	chr11	1436188	A	*	109	VQSRTrancheINDEL99.95to100.00	0	none	0.002658	1	26	0.002658
chr11-001436188-A-AGGGGGGGGGGGGGGG	chr11	1436188	A	AGGGGGGGGGGGGGGG	109	VQSRTrancheINDEL99.95to100.00	0	none	0	0	26	1e-6
chr11-001436188-A-C	chr11	1436188	A	C	109	VQSRTrancheINDEL99.95to100.00	1.65e-6	nfe	3.6999999999999985e-5	0	26	3.6999999999999985e-5
chr11-001436188-A-G	chr11	1436188	A	G	109	VQSRTrancheINDEL99.95to100.00	0	none	9e-6	0	26	9e-6
chr11-001436188-A-T	chr11	1436188	A	T	109	VQSRTrancheINDEL99.95to100.00	1.65e-6	nfe	0	0	26	1.65e-6
chr11-001436189-GCACA-*	chr11	1436189	GCACA	*	996	VQSRTrancheINDEL99.95to100.00	0	none	0.002512	1	100	0.002512
chr11-001436189-GCACA-ACACA	chr11	1436189	GCACA	ACACA	996	VQSRTrancheINDEL99.95to100.00	0	none	8.9e-5	0	100	8.9e-5
chr11-001436189-GCACA-CCACA	chr11	1436189	GCACA	CCACA	996	VQSRTrancheINDEL99.95to100.00	0	none	2.2000000000000003e-5	0	100	2.2000000000000003e-5
chr11-001436189-GCACA-G	chr11	1436189	GCACA	G	996	VQSRTrancheINDEL99.95to100.00	1.159e-5	sas	9e-6	0	100	1.159e-5
chr11-001436191-A-*	chr11	1436191	A	*	1323	VQSRTrancheINDEL99.95to100.00	0	none	0.002358	1	30	0.002358
chr11-001436191-A-ATTCCCC	chr11	1436191	A	ATTCCCC	1323	VQSRTrancheINDEL99.95to100.00	0	none	0	0	30	1e-6
chr11-001436191-A-C	chr11	1436191	A	C	1323	VQSRTrancheINDEL99.95to100.00	0.0062103	eas	3.3700000000000044e-4	0	30	0.0062103
chr11-001436191-A-T	chr11	1436191	A	T	1323	VQSRTrancheINDEL99.95to100.00	0	none	0	0	30	1e-6
chr11-001436192-CAGGGGTGGGAG-*	chr11	1436192	CAGGGGTGGGAG	*	1412	VQSRTrancheINDEL99.95to100.00	0	none	0.002358	1	36	0.002358
chr11-001436192-CAGGGGTGGGAG-AAGGGGTGGGAG	chr11	1436192	CAGGGGTGGGAG	AAGGGGTGGGAG	1412	VQSRTrancheINDEL99.95to100.00	0	none	0	0	36	1e-6
chr11-001436192-CAGGGGTGGGAG-C	chr11	1436192	CAGGGGTGGGAG	C	1412	VQSRTrancheINDEL99.95to100.00	0.0064102	eas	2.720000000000003e-4	0	36	0.0064102
chr11-001436192-CAGGGGTGGGAG-CTGGGGGGGGGGGTGAGGGGTGGGAG	chr11	1436192	CAGGGGTGGGAG	CTGGGGGGGGGGGTGAGGGGTGGGAG	1412	VQSRTrancheINDEL99.95to100.00	0	none	0	0	36	1e-6
chr11-001436192-CAGGGGTGGGAG-TAGGGGTGGGAG	chr11	1436192	CAGGGGTGGGAG	TAGGGGTGGGAG	1412	VQSRTrancheINDEL99.95to100.00	0	none	0	0	36	1e-6
chr11-001436193-A-*	chr11	1436193	A	*	4159	VQSRTrancheINDEL99.95to100.00	0	none	0.002758	1	28	0.002758
chr11-001436193-A-AATAGCCCG	chr11	1436193	A	AATAGCCCG	4159	VQSRTrancheINDEL99.95to100.00	0	none	0	0	28	1e-6
chr11-001436193-A-C	chr11	1436193	A	C	4159	VQSRTrancheINDEL99.95to100.00	1.7173e-4	nfe	5.2999999999999994e-5	0	28	1.7173e-4
chr11-001436193-A-G	chr11	1436193	A	G	4159	VQSRTrancheINDEL99.95to100.00	0.001124	sas	0.003717	0	28	0.003717
chr11-001436193-A-T	chr11	1436193	A	T	4159	VQSRTrancheINDEL99.95to100.00	0.0064375	mid	0.002708	0	28	0.0064375
chr11-001436198-TGGGAGCCAAGGTTGTGGGGACCTGCGGTGCTGGATGCGGGTGGGGGGGCGGGC-*	chr11	1436198	TGGGAGCCAAGGTTGTGGGGACCTGCGGTGCTGGATGCGGGTGGGGGGGCGGGC	*	8642	VQSRTrancheINDEL99.90to99.95	0	none	0.003035	0	34	0.003035
chr11-001436198-TGGGAGCCAAGGTTGTGGGGACCTGCGGTGCTGGATGCGGGTGGGGGGGCGGGC-GGGGAGCCAAGGTTGTGGGGACCTGCGGTGCTGGATGCGGGTGGGGGGGCGGGC	chr11	1436198	TGGGAGCCAAGGTTGTGGGGACCTGCGGTGCTGGATGCGGGTGGGGGGGCGGGC	GGGGAGCCAAGGTTGTGGGGACCTGCGGTGCTGGATGCGGGTGGGGGGGCGGGC	8642	VQSRTrancheINDEL99.90to99.95	0	none	0.01042199999999999	2	34	0.01042199999999999
chr11-001436198-TGGGAGCCAAGGTTGTGGGGACCTGCGGTGCTGGATGCGGGTGGGGGGGCGGGC-T	chr11	1436198	TGGGAGCCAAGGTTGTGGGGACCTGCGGTGCTGGATGCGGGTGGGGGGGCGGGC	T	8642	VQSRTrancheINDEL99.90to99.95	0	none	9e-6	0	34	9e-6
chr11-001436198-TGGGAGCCAAGGTTGTGGGGACCTGCGGTGCTGGATGCGGGTGGGGGGGCGGGC-TCTGCGGTGCTGGATGCGGGTGGGGGGGCGGGC	chr11	1436198	TGGGAGCCAAGGTTGTGGGGACCTGCGGTGCTGGATGCGGGTGGGGGGGCGGGC	TCTGCGGTGCTGGATGCGGGTGGGGGGGCGGGC	8642	VQSRTrancheINDEL99.90to99.95	0	none	0	0	34	1e-6
chr11-001436201-GAGCCAAGGTTGTGGGGACCTGCGGTGCTGGATGCGGGT-*	chr11	1436201	GAGCCAAGGTTGTGGGGACCTGCGGTGCTGGATGCGGGT	*	4627	VQSRTrancheINDEL99.95to100.00	0	none	0.002687	0	80	0.002687
chr11-001436201-GAGCCAAGGTTGTGGGGACCTGCGGTGCTGGATGCGGGT-CAGCCAAGGTTGTGGGGACCTGCGGTGCTGGATGCGGGT	chr11	1436201	GAGCCAAGGTTGTGGGGACCTGCGGTGCTGGATGCGGGT	CAGCCAAGGTTGTGGGGACCTGCGGTGCTGGATGCGGGT	4627	VQSRTrancheINDEL99.95to100.00	0	none	0	0	80	1e-6
chr11-001436201-GAGCCAAGGTTGTGGGGACCTGCGGTGCTGGATGCGGGT-G	chr11	1436201	GAGCCAAGGTTGTGGGGACCTGCGGTGCTGGATGCGGGT	G	4627	VQSRTrancheINDEL99.95to100.00	0	none	9e-6	0	80	9e-6
chr11-001436201-GAGCCAAGGTTGTGGGGACCTGCGGTGCTGGATGCGGGT-GGCCAAGGTTGTGGGGACCTGCGGTGCTGGATGCGGGT	chr11	1436201	GAGCCAAGGTTGTGGGGACCTGCGGTGCTGGATGCGGGT	GGCCAAGGTTGTGGGGACCTGCGGTGCTGGATGCGGGT	4627	VQSRTrancheINDEL99.95to100.00	0	none	2.2000000000000003e-5	0	80	2.2000000000000003e-5
chr11-001436201-GAGCCAAGGTTGTGGGGACCTGCGGTGCTGGATGCGGGT-GGGGGACCTGCGGTGCTGGATGCGGGT	chr11	1436201	GAGCCAAGGTTGTGGGGACCTGCGGTGCTGGATGCGGGT	GGGGGACCTGCGGTGCTGGATGCGGGT	4627	VQSRTrancheINDEL99.95to100.00	0	none	3.8200000000000034e-4	0	80	3.8200000000000034e-4
chr11-001436201-GAGCCAAGGTTGTGGGGACCTGCGGTGCTGGATGCGGGT-GGGTTGTGGGGACCTGCGGTGCTGGATGCGGGT	chr11	1436201	GAGCCAAGGTTGTGGGGACCTGCGGTGCTGGATGCGGGT	GGGTTGTGGGGACCTGCGGTGCTGGATGCGGGT	4627	VQSRTrancheINDEL99.95to100.00	0	none	3.160000000000005e-4	1	80	3.160000000000005e-4
chr11-001436201-GAGCCAAGGTTGTGGGGACCTGCGGTGCTGGATGCGGGT-TAGCCAAGGTTGTGGGGACCTGCGGTGCTGGATGCGGGT	chr11	1436201	GAGCCAAGGTTGTGGGGACCTGCGGTGCTGGATGCGGGT	TAGCCAAGGTTGTGGGGACCTGCGGTGCTGGATGCGGGT	4627	VQSRTrancheINDEL99.95to100.00	0	none	9e-6	0	80	9e-6
chr11-001436202-A-*	chr11	1436202	A	*	576	PASS	0	none	0.003769	1	42	0.003769
chr11-001436202-A-C	chr11	1436202	A	C	576	PASS	5.008e-4	eas	2.2000000000000003e-5	0	42	5.008e-4
chr11-001436202-A-G	chr11	1436202	A	G	576	PASS	0.0024327	eas	6.790000000000002e-4	0	42	0.0024327
chr11-001436203-GCCAA-*	chr11	1436203	GCCAA	*	233	VQSRTrancheINDEL99.95to100.00	0	none	0.003598	1	110	0.003598
chr11-001436203-GCCAA-CCCAA	chr11	1436203	GCCAA	CCCAA	233	VQSRTrancheINDEL99.95to100.00	0	none	0	0	110	1e-6
chr11-001436203-GCCAA-G	chr11	1436203	GCCAA	G	233	VQSRTrancheINDEL99.95to100.00	8e-7	nfe	0	0	110	1e-6
chr11-001436203-GCCAA-TCCAA	chr11	1436203	GCCAA	TCCAA	233	VQSRTrancheINDEL99.95to100.00	0	none	0	0	110	1e-6
chr11-001436205-CAAGGTTGTGGGGA-*	chr11	1436205	CAAGGTTGTGGGGA	*	3923	VQSRTrancheINDEL99.95to100.00	0	none	0.003137	1	42	0.003137
chr11-001436205-CAAGGTTGTGGGGA-AAAGGTTGTGGGGA	chr11	1436205	CAAGGTTGTGGGGA	AAAGGTTGTGGGGA	3923	VQSRTrancheINDEL99.95to100.00	0	none	3.6999999999999985e-5	0	42	3.6999999999999985e-5
chr11-001436205-CAAGGTTGTGGGGA-C	chr11	1436205	CAAGGTTGTGGGGA	C	3923	VQSRTrancheINDEL99.95to100.00	0.034705	eas	7.490000000000004e-4	0	42	0.034705
chr11-001436206-A-*	chr11	1436206	A	*	58	PASS	0	none	0.004074	1	40	0.004074
chr11-001436206-A-C	chr11	1436206	A	C	58	PASS	0	none	3.6999999999999985e-5	0	40	3.6999999999999985e-5
chr11-001436206-A-T	chr11	1436206	A	T	58	PASS	0	none	0	0	40	1e-6
chr11-001436207-A-*	chr11	1436207	A	*	99	PASS	0	none	0.004074	1	38	0.004074
chr11-001436207-A-C	chr11	1436207	A	C	99	PASS	0	none	3.6999999999999985e-5	0	38	3.6999999999999985e-5
chr11-001436207-A-G	chr11	1436207	A	G	99	PASS	0	none	2.2000000000000003e-5	0	38	2.2000000000000003e-5
chr11-001436207-A-T	chr11	1436207	A	T	99	PASS	0	none	9e-6	0	38	9e-6
chr11-001436209-GTTGT-*	chr11	1436209	GTTGT	*	1950	VQSRTrancheINDEL99.95to100.00	0	none	0.003623	0	108	0.003623
chr11-001436209-GTTGT-G	chr11	1436209	GTTGT	G	1950	VQSRTrancheINDEL99.95to100.00	8.787e-5	eas	2.9400000000000004e-4	0	108	2.9400000000000004e-4
chr11-001436209-GTTGT-GGT	chr11	1436209	GTTGT	GGT	1950	VQSRTrancheINDEL99.95to100.00	0	none	2.2000000000000003e-5	0	108	2.2000000000000003e-5
chr11-001436209-GTTGT-TTTGT	chr11	1436209	GTTGT	TTTGT	1950	VQSRTrancheINDEL99.95to100.00	0	none	9e-6	0	108	9e-6
chr11-001436211-T-*	chr11	1436211	T	*	88	PASS	0	none	0.004099	0	36	0.004099
chr11-001436211-T-G	chr11	1436211	T	G	88	PASS	5.08e-6	nfe	2.2899999999999996e-4	0	36	2.2899999999999996e-4
chr11-001436213-T-*	chr11	1436213	T	*	126	PASS	0	none	0.004048	0	38	0.004048
chr11-001436213-T-G	chr11	1436213	T	G	126	PASS	5.2e-6	nfe	1.47e-4	0	38	1.47e-4
chr11-001436217-GACCTGCGGTGCTGGATGCGGGT-*	chr11	1436217	GACCTGCGGTGCTGGATGCGGGT	*	10206	VQSRTrancheINDEL99.95to100.00	0	none	0.002739	0	108	0.002739
chr11-001436217-GACCTGCGGTGCTGGATGCGGGT-AACCTGCGGTGCTGGATGCGGGT	chr11	1436217	GACCTGCGGTGCTGGATGCGGGT	AACCTGCGGTGCTGGATGCGGGT	10206	VQSRTrancheINDEL99.95to100.00	0	none	0	0	108	1e-6
chr11-001436217-GACCTGCGGTGCTGGATGCGGGT-CACCTGCGGTGCTGGATGCGGGT	chr11	1436217	GACCTGCGGTGCTGGATGCGGGT	CACCTGCGGTGCTGGATGCGGGT	10206	VQSRTrancheINDEL99.95to100.00	0	none	0	0	108	1e-6
chr11-001436217-GACCTGCGGTGCTGGATGCGGGT-G	chr11	1436217	GACCTGCGGTGCTGGATGCGGGT	G	10206	VQSRTrancheINDEL99.95to100.00	3.3493e-4	eas	4.270000000000005e-4	0	108	4.270000000000005e-4
chr11-001436217-GACCTGCGGTGCTGGATGCGGGT-GGCGGTGCTGGATGCGGGT	chr11	1436217	GACCTGCGGTGCTGGATGCGGGT	GGCGGTGCTGGATGCGGGT	10206	VQSRTrancheINDEL99.95to100.00	0	none	0	0	108	1e-6
chr11-001436217-GACCTGCGGTGCTGGATGCGGGT-GGGGT	chr11	1436217	GACCTGCGGTGCTGGATGCGGGT	GGGGT	10206	VQSRTrancheINDEL99.95to100.00	0	none	5.870000000000005e-4	0	108	5.870000000000005e-4
chr11-001436217-GACCTGCGGTGCTGGATGCGGGT-GGGTGCTGGATGCGGGT	chr11	1436217	GACCTGCGGTGCTGGATGCGGGT	GGGTGCTGGATGCGGGT	10206	VQSRTrancheINDEL99.95to100.00	0	none	1.0799999999999996e-4	0	108	1.0799999999999996e-4
chr11-001436218-A-*	chr11	1436218	A	*	765	PASS	0	none	0.004303	0	36	0.004303
chr11-001436218-A-C	chr11	1436218	A	C	765	PASS	1.8413e-4	sas	0.00105699999999999	0	36	0.00105699999999999
chr11-001436218-A-G	chr11	1436218	A	G	765	PASS	0	none	0	0	36	1e-6
chr11-001436219-CCTGCGGTGCTGGATGCGGGTGGGGGGGCGGG-*	chr11	1436219	CCTGCGGTGCTGGATGCGGGTGGGGGGGCGGG	*	97.97	VQSRTrancheINDEL99.90to99.95	0	none	0.003363	0	36	0.003363
chr11-001436219-CCTGCGGTGCTGGATGCGGGTGGGGGGGCGGG-C	chr11	1436219	CCTGCGGTGCTGGATGCGGGTGGGGGGGCGGG	C	97.97	VQSRTrancheINDEL99.90to99.95	0	none	9e-6	0	36	9e-6
chr11-001436220-CTGCGGTGCTGGATGCGGGTGGGGGGGCGGG-*	chr11	1436220	CTGCGGTGCTGGATGCGGGTGGGGGGGCGGG	*	2006.97	VQSRTrancheINDEL99.95to100.00	0	none	0.003363	0	34	0.003363
chr11-001436220-CTGCGGTGCTGGATGCGGGTGGGGGGGCGGG-C	chr11	1436220	CTGCGGTGCTGGATGCGGGTGGGGGGGCGGG	C	2006.97	VQSRTrancheINDEL99.95to100.00	0.014454	eas	4.260000000000005e-4	0	34	0.014454
chr11-001436220-CTGCGGTGCTGGATGCGGGTGGGGGGGCGGG-CCGGTGCTGGATGCGGGTGGGGGGGCGGG	chr11	1436220	CTGCGGTGCTGGATGCGGGTGGGGGGGCGGG	CCGGTGCTGGATGCGGGTGGGGGGGCGGG	2006.97	VQSRTrancheINDEL99.95to100.00	0	none	3.6999999999999985e-5	0	34	3.6999999999999985e-5
chr11-001436221-TG-*	chr11	1436221	TG	*	2392	VQSRTrancheINDEL99.95to100.00	0	none	0.003997	0	34	0.003997
chr11-001436221-TG-CG	chr11	1436221	TG	CG	2392	VQSRTrancheINDEL99.95to100.00	0	none	3.3700000000000044e-4	0	34	3.3700000000000044e-4
chr11-001436221-TG-GG	chr11	1436221	TG	GG	2392	VQSRTrancheINDEL99.95to100.00	0	none	6.999999999999998e-5	0	34	6.999999999999998e-5
chr11-001436221-TG-T	chr11	1436221	TG	T	2392	VQSRTrancheINDEL99.95to100.00	0	none	0	0	34	1e-6
chr11-001436222-G-*	chr11	1436222	G	*	2174	PASS	0	none	0.004005	0	108	0.004005
chr11-001436222-G-C	chr11	1436222	G	C	2174	PASS	2.8502e-4	eas	3.160000000000005e-4	0	108	3.160000000000005e-4
chr11-001436223-CGGTGCTGGATGCGGGTGGGGGGGCGGG-*	chr11	1436223	CGGTGCTGGATGCGGGTGGGGGGGCGGG	*	3296	VQSRTrancheINDEL99.95to100.00	0	none	0.003819	0	34	0.003819
chr11-001436223-CGGTGCTGGATGCGGGTGGGGGGGCGGG-C	chr11	1436223	CGGTGCTGGATGCGGGTGGGGGGGCGGG	C	3296	VQSRTrancheINDEL99.95to100.00	1.6346e-4	nfe	8.9e-5	0	34	1.6346e-4
chr11-001436223-CGGTGCTGGATGCGGGTGGGGGGGCGGG-CCGGG	chr11	1436223	CGGTGCTGGATGCGGGTGGGGGGGCGGG	CCGGG	3296	VQSRTrancheINDEL99.95to100.00	0	none	0	0	34	1e-6
chr11-001436223-CGGTGCTGGATGCGGGTGGGGGGGCGGG-CCTGGATGCGGGTGGGGGGGCGGG	chr11	1436223	CGGTGCTGGATGCGGGTGGGGGGGCGGG	CCTGGATGCGGGTGGGGGGGCGGG	3296	VQSRTrancheINDEL99.95to100.00	0	none	2.08e-4	0	34	2.08e-4
chr11-001436223-CGGTGCTGGATGCGGGTGGGGGGGCGGG-GGGTGCTGGATGCGGGTGGGGGGGCGGG	chr11	1436223	CGGTGCTGGATGCGGGTGGGGGGGCGGG	GGGTGCTGGATGCGGGTGGGGGGGCGGG	3296	VQSRTrancheINDEL99.95to100.00	0	none	5.2999999999999994e-5	0	34	5.2999999999999994e-5
chr11-001436223-CGGTGCTGGATGCGGGTGGGGGGGCGGG-TGGTGCTGGATGCGGGTGGGGGGGCGGG	chr11	1436223	CGGTGCTGGATGCGGGTGGGGGGGCGGG	TGGTGCTGGATGCGGGTGGGGGGGCGGG	3296	VQSRTrancheINDEL99.95to100.00	0	none	2.2000000000000003e-5	0	34	2.2000000000000003e-5
chr11-001436225-GTGCTGGATGC-*	chr11	1436225	GTGCTGGATGC	*	2034.97	VQSRTrancheINDEL99.95to100.00	0	none	0.004209	0	106	0.004209
chr11-001436225-GTGCTGGATGC-G	chr11	1436225	GTGCTGGATGC	G	2034.97	VQSRTrancheINDEL99.95to100.00	2.2e-6	nfe	5.2999999999999994e-5	0	106	5.2999999999999994e-5
chr11-001436225-GTGCTGGATGC-GGGATGC	chr11	1436225	GTGCTGGATGC	GGGATGC	2034.97	VQSRTrancheINDEL99.95to100.00	0	none	5.2999999999999994e-5	0	106	5.2999999999999994e-5
chr11-001436226-T-*	chr11	1436226	T	*	166	PASS	0	none	0.004455	0	34	0.004455
chr11-001436226-T-G	chr11	1436226	T	G	166	PASS	0.001033	eas	5.2999999999999994e-5	0	34	0.001033
chr11-001436227-GCT-*	chr11	1436227	GCT	*	125.97	VQSRTrancheINDEL99.90to99.95	0	none	0.004464	0	106	0.004464
chr11-001436227-GCT-G	chr11	1436227	GCT	G	125.97	VQSRTrancheINDEL99.90to99.95	2.41e-6	nfe	0	0	106	2.41e-6
chr11-001436228-CTGGATGCGGGTGGGGGGGCGGG-*	chr11	1436228	CTGGATGCGGGTGGGGGGGCGGG	*	1807	VQSRTrancheINDEL99.95to100.00	0	none	0.00415	0	34	0.00415
chr11-001436228-CTGGATGCGGGTGGGGGGGCGGG-C	chr11	1436228	CTGGATGCGGGTGGGGGGGCGGG	C	1807	VQSRTrancheINDEL99.95to100.00	0.0024624	eas	6.999999999999998e-5	0	34	0.0024624
chr11-001436228-CTGGATGCGGGTGGGGGGGCGGG-CCGGG	chr11	1436228	CTGGATGCGGGTGGGGGGGCGGG	CCGGG	1807	VQSRTrancheINDEL99.95to100.00	0	none	9e-6	0	34	9e-6
chr11-001436228-CTGGATGCGGGTGGGGGGGCGGG-CCGGGTGGGGGGGCGGG	chr11	1436228	CTGGATGCGGGTGGGGGGGCGGG	CCGGGTGGGGGGGCGGG	1807	VQSRTrancheINDEL99.95to100.00	0	none	1.0799999999999996e-4	0	34	1.0799999999999996e-4
chr11-001436228-CTGGATGCGGGTGGGGGGGCGGG-GTGGATGCGGGTGGGGGGGCGGG	chr11	1436228	CTGGATGCGGGTGGGGGGGCGGG	GTGGATGCGGGTGGGGGGGCGGG	1807	VQSRTrancheINDEL99.95to100.00	0	none	0	0	34	1e-6
chr11-001436229-T-*	chr11	1436229	T	*	45	PASS	0	none	0.004557	0	26	0.004557
chr11-001436229-T-G	chr11	1436229	T	G	45	PASS	0	none	1.0799999999999996e-4	0	26	1.0799999999999996e-4
chr11-001436231-GATGC-*	chr11	1436231	GATGC	*	896.97	VQSRTrancheINDEL99.95to100.00	0	none	0.004412	0	98	0.004412
chr11-001436231-GATGC-G	chr11	1436231	GATGC	G	896.97	VQSRTrancheINDEL99.95to100.00	0	none	3.6999999999999985e-5	0	98	3.6999999999999985e-5
chr11-001436231-GATGC-GGC	chr11	1436231	GATGC	GGC	896.97	VQSRTrancheINDEL99.95to100.00	0	none	9e-6	0	98	9e-6
chr11-001436233-T-*	chr11	1436233	T	*	192	PASS	0	none	0.004531	0	28	0.004531
chr11-001436233-T-A	chr11	1436233	T	A	192	PASS	0	none	0	0	28	1e-6
chr11-001436233-T-G	chr11	1436233	T	G	192	PASS	0	none	1.6699999999999994e-4	0	28	1.6699999999999994e-4
chr11-001436235-CGGGTGGGGGGGCGGG-*	chr11	1436235	CGGGTGGGGGGGCGGG	*	1204	VQSRTrancheINDEL99.95to100.00	0	none	0.0042	0	28	0.0042
chr11-001436235-CGGGTGGGGGGGCGGG-AGGGTGGGGGGGCGGG	chr11	1436235	CGGGTGGGGGGGCGGG	AGGGTGGGGGGGCGGG	1204	VQSRTrancheINDEL99.95to100.00	0	none	0	0	28	1e-6
chr11-001436235-CGGGTGGGGGGGCGGG-C	chr11	1436235	CGGGTGGGGGGGCGGG	C	1204	VQSRTrancheINDEL99.95to100.00	1.978e-5	nfe	2.2000000000000003e-5	0	28	2.2000000000000003e-5
chr11-001436235-CGGGTGGGGGGGCGGG-CCGGG	chr11	1436235	CGGGTGGGGGGGCGGG	CCGGG	1204	VQSRTrancheINDEL99.95to100.00	0	none	6.999999999999998e-5	0	28	6.999999999999998e-5
chr11-001436235-CGGGTGGGGGGGCGGG-GGGGTGGGGGGGCGGG	chr11	1436235	CGGGTGGGGGGGCGGG	GGGGTGGGGGGGCGGG	1204	VQSRTrancheINDEL99.95to100.00	0	none	5.170000000000003e-4	0	28	5.170000000000003e-4
chr11-001436235-CGGGTGGGGGGGCGGG-TGGGTGGGGGGGCGGG	chr11	1436235	CGGGTGGGGGGGCGGG	TGGGTGGGGGGGCGGG	1204	VQSRTrancheINDEL99.95to100.00	0	none	0	0	28	1e-6
chr11-001436239-TGGGGG-*	chr11	1436239	TGGGGG	*	46676	VQSRTrancheINDEL99.50to99.90	0	none	0.0034390000000000002	0	26	0.0034390000000000002
chr11-001436239-TGGGGG-GGGGGG	chr11	1436239	TGGGGG	GGGGGG	46676	VQSRTrancheINDEL99.50to99.90	0	none	0.00117699999999999	0	26	0.00117699999999999
chr11-001436239-TGGGGG-T	chr11	1436239	TGGGGG	T	46676	VQSRTrancheINDEL99.50to99.90	0	none	0	0	26	1e-6
chr11-001436239-TGGGGG-TG	chr11	1436239	TGGGGG	TG	46676	VQSRTrancheINDEL99.50to99.90	0	none	0	0	26	1e-6
chr11-001436239-TGGGGG-TGGGGGG	chr11	1436239	TGGGGG	TGGGGGG	46676	VQSRTrancheINDEL99.50to99.90	0	none	1.27e-4	0	26	1.27e-4
chr11-001436239-TGGGGG-TGGGGGGCCCGGGGGGGGGGGGGGGGGGGGGGGGG	chr11	1436239	TGGGGG	TGGGGGGCCCGGGGGGGGGGGGGGGGGGGGGGGGG	46676	VQSRTrancheINDEL99.50to99.90	0	none	0	0	26	1e-6
chr11-001436239-TGGGGG-TGGGGGGG	chr11	1436239	TGGGGG	TGGGGGGG	46676	VQSRTrancheINDEL99.50to99.90	0	none	6.999999999999998e-5	0	26	6.999999999999998e-5
chr11-001436239-TGGGGG-TGGGGGGGCGGGGGGGGTGGCGGGGGGGGGGGGG	chr11	1436239	TGGGGG	TGGGGGGGCGGGGGGGGTGGCGGGGGGGGGGGGG	46676	VQSRTrancheINDEL99.50to99.90	0	none	0	0	26	1e-6
chr11-001436239-TGGGGG-TGGGGGGGG	chr11	1436239	TGGGGG	TGGGGGGGG	46676	VQSRTrancheINDEL99.50to99.90	0	none	9e-6	0	26	9e-6
chr11-001436239-TGGGGG-TGGGGGGGGG	chr11	1436239	TGGGGG	TGGGGGGGGG	46676	VQSRTrancheINDEL99.50to99.90	0	none	8.9e-5	0	26	8.9e-5
chr11-001436239-TGGGGG-TGGGGGGGGGG	chr11	1436239	TGGGGG	TGGGGGGGGGG	46676	VQSRTrancheINDEL99.50to99.90	0	none	2.2899999999999996e-4	0	26	2.2899999999999996e-4
chr11-001436239-TGGGGG-TGGGGGGGGGGG	chr11	1436239	TGGGGG	TGGGGGGGGGGG	46676	VQSRTrancheINDEL99.50to99.90	0	none	7.480000000000004e-4	0	26	7.480000000000004e-4
chr11-001436239-TGGGGG-TGGGGGGGGGGGG	chr11	1436239	TGGGGG	TGGGGGGGGGGGG	46676	VQSRTrancheINDEL99.50to99.90	0	none	7.480000000000004e-4	0	26	7.480000000000004e-4
chr11-001436239-TGGGGG-TGGGGGGGGGGGGG	chr11	1436239	TGGGGG	TGGGGGGGGGGGGG	46676	VQSRTrancheINDEL99.50to99.90	0	none	6.090000000000004e-4	0	26	6.090000000000004e-4
chr11-001436239-TGGGGG-TGGGGGGGGGGGGGG	chr11	1436239	TGGGGG	TGGGGGGGGGGGGGG	46676	VQSRTrancheINDEL99.50to99.90	0	none	2.9400000000000004e-4	0	26	2.9400000000000004e-4
chr11-001436239-TGGGGG-TGGGGGGGGGGGGGGG	chr11	1436239	TGGGGG	TGGGGGGGGGGGGGGG	46676	VQSRTrancheINDEL99.50to99.90	0	none	3.590000000000004e-4	0	26	3.590000000000004e-4
chr11-001436239-TGGGGG-TGGGGGGGGGGGGGGGG	chr11	1436239	TGGGGG	TGGGGGGGGGGGGGGGG	46676	VQSRTrancheINDEL99.50to99.90	0	none	8.430000000000002e-4	0	26	8.430000000000002e-4
chr11-001436239-TGGGGG-TGGGGGGGGGGGGGGGGG	chr11	1436239	TGGGGG	TGGGGGGGGGGGGGGGGG	46676	VQSRTrancheINDEL99.50to99.90	0	none	5.860000000000005e-4	0	26	5.860000000000005e-4
chr11-001436239-TGGGGG-TGGGGGGGGGGGGGGGGGG	chr11	1436239	TGGGGG	TGGGGGGGGGGGGGGGGGG	46676	VQSRTrancheINDEL99.50to99.90	0	none	0.00171399999999999	0	26	0.00171399999999999
chr11-001436239-TGGGGG-TGGGGGGGGGGGGGGGGGGG	chr11	1436239	TGGGGG	TGGGGGGGGGGGGGGGGGGG	46676	VQSRTrancheINDEL99.50to99.90	0	none	5.4e-4	0	26	5.4e-4
chr11-001436239-TGGGGG-TGGGGGGGGGGGGGGGGGGGG	chr11	1436239	TGGGGG	TGGGGGGGGGGGGGGGGGGGG	46676	VQSRTrancheINDEL99.50to99.90	0	none	2.9400000000000004e-4	0	26	2.9400000000000004e-4
chr11-001436239-TGGGGG-TGGGGGGGGGGGGGGGGGGGGGG	chr11	1436239	TGGGGG	TGGGGGGGGGGGGGGGGGGGGGG	46676	VQSRTrancheINDEL99.50to99.90	0	none	1.47e-4	0	26	1.47e-4
chr11-001436239-TGGGGG-TGGGGGGGGGGGGGGGGGGGGGGG	chr11	1436239	TGGGGG	TGGGGGGGGGGGGGGGGGGGGGGG	46676	VQSRTrancheINDEL99.50to99.90	0	none	1.47e-4	0	26	1.47e-4
chr11-001436239-TGGGGG-TGGGGGGGGGGGGGGGGGGGGGGGG	chr11	1436239	TGGGGG	TGGGGGGGGGGGGGGGGGGGGGGGG	46676	VQSRTrancheINDEL99.50to99.90	0	none	8.9e-5	0	26	8.9e-5
chr11-001436239-TGGGGG-TGGGGGGGGGGGGGGGGGGGGGGGGG	chr11	1436239	TGGGGG	TGGGGGGGGGGGGGGGGGGGGGGGGG	46676	VQSRTrancheINDEL99.50to99.90	0	none	1.6699999999999994e-4	0	26	1.6699999999999994e-4
chr11-001436239-TGGGGG-TGGGGGGGGGGGGGGGGGGGGGGGGGG	chr11	1436239	TGGGGG	TGGGGGGGGGGGGGGGGGGGGGGGGGG	46676	VQSRTrancheINDEL99.50to99.90	0	none	2.2000000000000003e-5	0	26	2.2000000000000003e-5
chr11-001436239-TGGGGG-TGGGGGGGGGGGGGGGGGGGGGGGGGGG	chr11	1436239	TGGGGG	TGGGGGGGGGGGGGGGGGGGGGGGGGGG	46676	VQSRTrancheINDEL99.50to99.90	0	none	0	0	26	1e-6
chr11-001436239-TGGGGG-TGGGGGGGGGGGGGGGGGGGGGGGGGGGG	chr11	1436239	TGGGGG	TGGGGGGGGGGGGGGGGGGGGGGGGGGGG	46676	VQSRTrancheINDEL99.50to99.90	0	none	0	0	26	1e-6
chr11-001436239-TGGGGG-TGGGGGGGGGGGGGGGGGGGGGGGGGGGGGGG	chr11	1436239	TGGGGG	TGGGGGGGGGGGGGGGGGGGGGGGGGGGGGGG	46676	VQSRTrancheINDEL99.50to99.90	0	none	0	0	26	1e-6
chr11-001436239-TGGGGG-TGGGGGGGGGGGGGGGGGGGGGGGGGGGGGGGG	chr11	1436239	TGGGGG	TGGGGGGGGGGGGGGGGGGGGGGGGGGGGGGGG	46676	VQSRTrancheINDEL99.50to99.90	0	none	9e-6	0	26	9e-6
chr11-001436239-TGGGGG-TGGGGGGGGGGGGGGGGGGGGGGGGGGGGGGGGG	chr11	1436239	TGGGGG	TGGGGGGGGGGGGGGGGGGGGGGGGGGGGGGGGG	46676	VQSRTrancheINDEL99.50to99.90	0	none	5.2999999999999994e-5	0	26	5.2999999999999994e-5
chr11-001436239-TGGGGG-TGGGGGGGGGGGGGGGGGGGGGGGGGGGGGGGGGG	chr11	1436239	TGGGGG	TGGGGGGGGGGGGGGGGGGGGGGGGGGGGGGGGGG	46676	VQSRTrancheINDEL99.50to99.90	0	none	2.9400000000000004e-4	0	26	2.9400000000000004e-4
chr11-001436239-TGGGGG-TGGGGGGGGGGGGGGGGGGGGGGGGGGGGGGGGGGG	chr11	1436239	TGGGGG	TGGGGGGGGGGGGGGGGGGGGGGGGGGGGGGGGGGG	46676	VQSRTrancheINDEL99.50to99.90	0	none	1.27e-4	0	26	1.27e-4
chr11-001436239-TGGGGG-TGGGGGGGGGGGGGGGGGGGGGGGGGGGGGGGGGGGG	chr11	1436239	TGGGGG	TGGGGGGGGGGGGGGGGGGGGGGGGGGGGGGGGGGGG	46676	VQSRTrancheINDEL99.50to99.90	0	none	2.2000000000000003e-5	0	26	2.2000000000000003e-5
chr11-001436239-TGGGGG-TGGGGGGGGGGGGGGGGGGGGGGGGGGGGGGGGGGGGG	chr11	1436239	TGGGGG	TGGGGGGGGGGGGGGGGGGGGGGGGGGGGGGGGGGGGG	46676	VQSRTrancheINDEL99.50to99.90	0	none	2.2000000000000003e-5	0	26	2.2000000000000003e-5
chr11-001436239-TGGGGG-TGGGGGGGGGGGGGGGGGGGGGGGGGGGGGGGGGGGGGG	chr11	1436239	TGGGGG	TGGGGGGGGGGGGGGGGGGGGGGGGGGGGGGGGGGGGGG	46676	VQSRTrancheINDEL99.50to99.90	0	none	2.2000000000000003e-5	0	26	2.2000000000000003e-5
chr11-001436239-TGGGGG-TGGGGGGGGGGGGGGGGGGGGGGGGGGGGGGGGGGGGGGG	chr11	1436239	TGGGGG	TGGGGGGGGGGGGGGGGGGGGGGGGGGGGGGGGGGGGGGG	46676	VQSRTrancheINDEL99.50to99.90	0	none	8.9e-5	0	26	8.9e-5
chr11-001436239-TGGGGG-TGGGGGGGGGGGGGGGGGGGGGGGGGGGGGGGGGGGGGGGGG	chr11	1436239	TGGGGG	TGGGGGGGGGGGGGGGGGGGGGGGGGGGGGGGGGGGGGGGGG	46676	VQSRTrancheINDEL99.50to99.90	0	none	9e-6	0	26	9e-6
chr11-001436242-G-*	chr11	1436242	G	*	2355332	VQSRTrancheSNP99.80to99.90	0	none	0.00112899999999999	0	20	0.00112899999999999
chr11-001436242-G-C	chr11	1436242	G	C	2355332	VQSRTrancheSNP99.80to99.90	0.65388	afr	0.3691419999999994	17	20	0.65388
chr11-001436242-G-T	chr11	1436242	G	T	2355332	VQSRTrancheSNP99.80to99.90	2.1469e-4	amr	9e-6	0	20	2.1469e-4
chr11-001436247-CGGG-*	chr11	1436247	CGGG	*	167764	VQSRTrancheINDEL99.90to99.95	0	none	0.002041	0	118	0.002041
chr11-001436247-CGGG-AGGG	chr11	1436247	CGGG	AGGG	167764	VQSRTrancheINDEL99.90to99.95	0	none	2.2000000000000003e-5	0	118	2.2000000000000003e-5
chr11-001436247-CGGG-C	chr11	1436247	CGGG	C	167764	VQSRTrancheINDEL99.90to99.95	0.004765	sas	0.002817	0	118	0.004765
chr11-001436247-CGGG-CCGGGGGGGGGGGGGGGGGGGGGGGGGGGGGGG	chr11	1436247	CGGG	CCGGGGGGGGGGGGGGGGGGGGGGGGGGGGGGG	167764	VQSRTrancheINDEL99.90to99.95	0	none	0	0	118	1e-6
chr11-001436247-CGGG-CCGGGGGGGGGGGGGGGGGGGGGGGGGGGGGGGG	chr11	1436247	CGGG	CCGGGGGGGGGGGGGGGGGGGGGGGGGGGGGGGG	167764	VQSRTrancheINDEL99.90to99.95	0	none	0	0	118	1e-6
chr11-001436247-CGGG-CCTGGG	chr11	1436247	CGGG	CCTGGG	167764	VQSRTrancheINDEL99.90to99.95	0	none	9e-6	0	118	9e-6
chr11-001436247-CGGG-CCTGGGGGGGGGGGGGGGGGGGGGGGGGGGGGGG	chr11	1436247	CGGG	CCTGGGGGGGGGGGGGGGGGGGGGGGGGGGGGGG	167764	VQSRTrancheINDEL99.90to99.95	0	none	0	0	118	1e-6
chr11-001436247-CGGG-CG	chr11	1436247	CGGG	CG	167764	VQSRTrancheINDEL99.90to99.95	0	none	1.0799999999999996e-4	0	118	1.0799999999999996e-4
chr11-001436247-CGGG-CGGGCGGGGGGGGGGGGGGGGGGGGGGGGGGGGGG	chr11	1436247	CGGG	CGGGCGGGGGGGGGGGGGGGGGGGGGGGGGGGGGG	167764	VQSRTrancheINDEL99.90to99.95	0	none	9e-6	0	118	9e-6
chr11-001436247-CGGG-CGGGGG	chr11	1436247	CGGG	CGGGGG	167764	VQSRTrancheINDEL99.90to99.95	0	none	9e-6	0	118	9e-6
chr11-001436247-CGGG-CGGGGGAGGGGGGGGGGG	chr11	1436247	CGGG	CGGGGGAGGGGGGGGGGG	167764	VQSRTrancheINDEL99.90to99.95	0	none	0	0	118	1e-6
chr11-001436247-CGGG-CGGGGGGGGGAGGG	chr11	1436247	CGGG	CGGGGGGGGGAGGG	167764	VQSRTrancheINDEL99.90to99.95	0	none	9e-6	0	118	9e-6
chr11-001436247-CGGG-CGGGGGGGGGGGGGCGTGGGGGGGGGGGGGGGGGGGGGGGGGGGGGG	chr11	1436247	CGGG	CGGGGGGGGGGGGGCGTGGGGGGGGGGGGGGGGGGGGGGGGGGGGGG	167764	VQSRTrancheINDEL99.90to99.95	0	none	0	0	118	1e-6
chr11-001436247-CGGG-CGGGGGGGGGGGGGGGGGGGGGG	chr11	1436247	CGGG	CGGGGGGGGGGGGGGGGGGGGGG	167764	VQSRTrancheINDEL99.90to99.95	0	none	0	0	118	1e-6
chr11-001436247-CGGG-CGGGGGGGGGGGGGGGGGGGGGGGGGGGGGGG	chr11	1436247	CGGG	CGGGGGGGGGGGGGGGGGGGGGGGGGGGGGGG	167764	VQSRTrancheINDEL99.90to99.95	0	none	7.099999999999998e-5	0	118	7.099999999999998e-5
chr11-001436247-CGGG-CGGGGGGGGGGGGGGGGGGGGGGGGGGGGGGGG	chr11	1436247	CGGG	CGGGGGGGGGGGGGGGGGGGGGGGGGGGGGGGG	167764	VQSRTrancheINDEL99.90to99.95	0	none	1.27e-4	0	118	1.27e-4
chr11-001436247-CGGG-CGGGGGGGGGGGGGGGGGGGGGGGGGGGGGGGGG	chr11	1436247	CGGG	CGGGGGGGGGGGGGGGGGGGGGGGGGGGGGGGGG	167764	VQSRTrancheINDEL99.90to99.95	0	none	9e-6	0	118	9e-6
chr11-001436247-CGGG-CGGGGGGGGGGGGGGGGTGGGGGTGGGGGGGGGGGGGGGGGGGGGGG	chr11	1436247	CGGG	CGGGGGGGGGGGGGGGGTGGGGGTGGGGGGGGGGGGGGGGGGGGGGG	167764	VQSRTrancheINDEL99.90to99.95	0	none	0	0	118	1e-6
chr11-001436247-CGGG-CGGGGGGGGGGGGGTGGGGGGGGGGGGGGGGGG	chr11	1436247	CGGG	CGGGGGGGGGGGGGTGGGGGGGGGGGGGGGGGG	167764	VQSRTrancheINDEL99.90to99.95	0	none	9e-6	0	118	9e-6
chr11-001436247-CGGG-CGGGGGGTGGGGGGGGGGGGGGGGGGGGGGGGG	chr11	1436247	CGGG	CGGGGGGTGGGGGGGGGGGGGGGGGGGGGGGGG	167764	VQSRTrancheINDEL99.90to99.95	0	none	9e-6	0	118	9e-6
chr11-001436247-CGGG-CGGGGGTGGGGGGGGGGGGGGGGGGGGGGGGGGGGGGGGGGGGGGGGGG	chr11	1436247	CGGG	CGGGGGTGGGGGGGGGGGGGGGGGGGGGGGGGGGGGGGGGGGGGGGGGG	167764	VQSRTrancheINDEL99.90to99.95	0	none	9e-6	0	118	9e-6
chr11-001436247-CGGG-CTGGGGGGGGGGGGGGGGGGGGGGGGGGGGGG	chr11	1436247	CGGG	CTGGGGGGGGGGGGGGGGGGGGGGGGGGGGGG	167764	VQSRTrancheINDEL99.90to99.95	0	none	3.6999999999999985e-5	0	118	3.6999999999999985e-5
chr11-001436247-CGGG-CTGTGGGGGGGGGGGGGGGGGGGGGGGGGGGG	chr11	1436247	CGGG	CTGTGGGGGGGGGGGGGGGGGGGGGGGGGGGG	167764	VQSRTrancheINDEL99.90to99.95	0	none	0	0	118	1e-6
chr11-001436247-CGGG-GGGG	chr11	1436247	CGGG	GGGG	167764	VQSRTrancheINDEL99.90to99.95	0	none	0.03299	0	118	0.03299
chr11-001436247-CGGG-TGGG	chr11	1436247	CGGG	TGGG	167764	VQSRTrancheINDEL99.90to99.95	0	none	3.6999999999999985e-5	0	118	3.6999999999999985e-5
chr11-001436250-G-*	chr11	1436250	G	*	109190	VQSRTrancheINDEL99.50to99.90	0	none	0.002963	0	16	0.002963
chr11-001436250-G-A	chr11	1436250	G	A	109190	VQSRTrancheINDEL99.50to99.90	5.4e-6	nfe	9e-6	0	16	9e-6
chr11-001436250-G-C	chr11	1436250	G	C	109190	VQSRTrancheINDEL99.50to99.90	4.77e-4	sas	0.002687	0	16	0.002687
chr11-001436250-G-GC	chr11	1436250	G	GC	109190	VQSRTrancheINDEL99.50to99.90	1.4896e-4	sas	2.9400000000000004e-4	0	16	2.9400000000000004e-4
chr11-001436250-G-GCC	chr11	1436250	G	GCC	109190	VQSRTrancheINDEL99.50to99.90	0	none	8.9e-5	0	16	8.9e-5
chr11-001436250-G-GCCCCC	chr11	1436250	G	GCCCCC	109190	VQSRTrancheINDEL99.50to99.90	0	none	0	0	16	1e-6
chr11-001436250-G-GCCCCCC	chr11	1436250	G	GCCCCCC	109190	VQSRTrancheINDEL99.50to99.90	0	none	9e-6	0	16	9e-6
chr11-001436250-G-GCCCCCCC	chr11	1436250	G	GCCCCCCC	109190	VQSRTrancheINDEL99.50to99.90	0	none	5.2999999999999994e-5	0	16	5.2999999999999994e-5
chr11-001436250-G-GCCCCCCCC	chr11	1436250	G	GCCCCCCCC	109190	VQSRTrancheINDEL99.50to99.90	1.34e-4	afr	2.9400000000000004e-4	0	16	2.9400000000000004e-4
chr11-001436250-G-GCCCCCCCCC	chr11	1436250	G	GCCCCCCCCC	109190	VQSRTrancheINDEL99.50to99.90	6.384e-5	nfe	2.9400000000000004e-4	0	16	2.9400000000000004e-4
chr11-001436250-G-GCCCCCCCCCC	chr11	1436250	G	GCCCCCCCCCC	109190	VQSRTrancheINDEL99.50to99.90	3.177e-5	nfe	3.8200000000000034e-4	0	16	3.8200000000000034e-4
chr11-001436250-G-GCCCCCCCCCCC	chr11	1436250	G	GCCCCCCCCCCC	109190	VQSRTrancheINDEL99.50to99.90	1.296e-5	nfe	3.8200000000000034e-4	0	16	3.8200000000000034e-4
chr11-001436250-G-GCCCCCCCCCCCC	chr11	1436250	G	GCCCCCCCCCCCC	109190	VQSRTrancheINDEL99.50to99.90	0	none	2.5100000000000014e-4	0	16	2.5100000000000014e-4
chr11-001436250-G-GCCCCCCCCCCCCC	chr11	1436250	G	GCCCCCCCCCCCCC	109190	VQSRTrancheINDEL99.50to99.90	0	none	1.0799999999999996e-4	0	16	1.0799999999999996e-4
chr11-001436250-G-GCCGCCCCCCC	chr11	1436250	G	GCCGCCCCCCC	109190	VQSRTrancheINDEL99.50to99.90	0	none	0	0	16	1e-6
chr11-001436250-G-GCCGCCCCCCCC	chr11	1436250	G	GCCGCCCCCCCC	109190	VQSRTrancheINDEL99.50to99.90	0	none	0	0	16	1e-6
chr11-001436250-G-GCGCCCCCCC	chr11	1436250	G	GCGCCCCCCC	109190	VQSRTrancheINDEL99.50to99.90	0	none	0	0	16	1e-6
chr11-001436250-G-GCGCCCCCCCCCC	chr11	1436250	G	GCGCCCCCCCCCC	109190	VQSRTrancheINDEL99.50to99.90	0	none	0	0	16	1e-6
chr11-001436250-G-GCGGGGGGGGGCCCCCCC	chr11	1436250	G	GCGGGGGGGGGCCCCCCC	109190	VQSRTrancheINDEL99.50to99.90	0	none	0	0	16	1e-6
chr11-001436250-G-GCGGGGGGGGGCCCCCCCC	chr11	1436250	G	GCGGGGGGGGGCCCCCCCC	109190	VQSRTrancheINDEL99.50to99.90	0	none	0	0	16	1e-6
chr11-001436250-G-GCGGGGGGGGGGGGGCCCGCCCC	chr11	1436250	G	GCGGGGGGGGGGGGGCCCGCCCC	109190	VQSRTrancheINDEL99.50to99.90	0	none	0	0	16	1e-6
chr11-001436250-G-GCGGGGGGGGGGGGGGGGGGGGGGGGGGGGGGC	chr11	1436250	G	GCGGGGGGGGGGGGGGGGGGGGGGGGGGGGGGC	109190	VQSRTrancheINDEL99.50to99.90	0	none	0	0	16	1e-6
chr11-001436250-G-GGC	chr11	1436250	G	GGC	109190	VQSRTrancheINDEL99.50to99.90	6.397e-5	sas	5.2999999999999994e-5	0	16	6.397e-5
chr11-001436250-G-GGCC	chr11	1436250	G	GGCC	109190	VQSRTrancheINDEL99.50to99.90	0	none	9e-6	0	16	9e-6
chr11-001436250-G-GGCCCCCCC	chr11	1436250	G	GGCCCCCCC	109190	VQSRTrancheINDEL99.50to99.90	0	none	0	0	16	1e-6
chr11-001436250-G-GGCCCCCCCCCC	chr11	1436250	G	GGCCCCCCCCCC	109190	VQSRTrancheINDEL99.50to99.90	0	none	0	0	16	1e-6
chr11-001436250-G-GGCCCCCCCCCCC	chr11	1436250	G	GGCCCCCCCCCCC	109190	VQSRTrancheINDEL99.50to99.90	0	none	2.2000000000000003e-5	0	16	2.2000000000000003e-5
chr11-001436250-G-GGCCCCCCCCCCCC	chr11	1436250	G	GGCCCCCCCCCCCC	109190	VQSRTrancheINDEL99.50to99.90	0	none	2.2000000000000003e-5	0	16	2.2000000000000003e-5
chr11-001436250-G-GGGAGGGGGGGGGGGC	chr11	1436250	G	GGGAGGGGGGGGGGGC	109190	VQSRTrancheINDEL99.50to99.90	0	none	0	0	16	1e-6
chr11-001436250-G-GGGC	chr11	1436250	G	GGGC	109190	VQSRTrancheINDEL99.50to99.90	0	none	9e-6	0	16	9e-6
chr11-001436250-G-GGGCCCCCCC	chr11	1436250	G	GGGCCCCCCC	109190	VQSRTrancheINDEL99.50to99.90	0	none	9e-6	0	16	9e-6
chr11-001436250-G-GGGCCCCCCCC	chr11	1436250	G	GGGCCCCCCCC	109190	VQSRTrancheINDEL99.50to99.90	0	none	2.2000000000000003e-5	0	16	2.2000000000000003e-5
chr11-001436250-G-GGGCCCCCCCCC	chr11	1436250	G	GGGCCCCCCCCC	109190	VQSRTrancheINDEL99.50to99.90	0	none	3.6999999999999985e-5	0	16	3.6999999999999985e-5
chr11-001436250-G-GGGCCCCCCCCCC	chr11	1436250	G	GGGCCCCCCCCCC	109190	VQSRTrancheINDEL99.50to99.90	0	none	9e-6	0	16	9e-6
chr11-001436250-G-GGGCCCCCCCCCCC	chr11	1436250	G	GGGCCCCCCCCCCC	109190	VQSRTrancheINDEL99.50to99.90	0	none	0	0	16	1e-6
chr11-001436250-G-GGGCCCCCCCCCCCC	chr11	1436250	G	GGGCCCCCCCCCCCC	109190	VQSRTrancheINDEL99.50to99.90	0	none	0	0	16	1e-6
chr11-001436250-G-GGGCGCCCCCCCCCC	chr11	1436250	G	GGGCGCCCCCCCCCC	109190	VQSRTrancheINDEL99.50to99.90	0	none	0	0	16	1e-6
chr11-001436250-G-GGGCTGCC	chr11	1436250	G	GGGCTGCC	109190	VQSRTrancheINDEL99.50to99.90	0	none	9e-6	0	16	9e-6
chr11-001436250-G-GGGCTGGGGGGGGGGGGGGGGGGGGGGGGGGGGGGGC	chr11	1436250	G	GGGCTGGGGGGGGGGGGGGGGGGGGGGGGGGGGGGGC	109190	VQSRTrancheINDEL99.50to99.90	0	none	0	0	16	1e-6
chr11-001436250-G-GGGGC	chr11	1436250	G	GGGGC	109190	VQSRTrancheINDEL99.50to99.90	0	none	0	0	16	1e-6
chr11-001436250-G-GGGGCCCCCC	chr11	1436250	G	GGGGCCCCCC	109190	VQSRTrancheINDEL99.50to99.90	0	none	0	0	16	1e-6
chr11-001436250-G-GGGGCCCCCCC	chr11	1436250	G	GGGGCCCCCCC	109190	VQSRTrancheINDEL99.50to99.90	0	none	0	0	16	1e-6
chr11-001436250-G-GGGGCCCCCCCC	chr11	1436250	G	GGGGCCCCCCCC	109190	VQSRTrancheINDEL99.50to99.90	0	none	0	0	16	1e-6
chr11-001436250-G-GGGGCCCCCCCCC	chr11	1436250	G	GGGGCCCCCCCCC	109190	VQSRTrancheINDEL99.50to99.90	0	none	2.2000000000000003e-5	0	16	2.2000000000000003e-5
chr11-001436250-G-GGGGCCCCCCCCCC	chr11	1436250	G	GGGGCCCCCCCCCC	109190	VQSRTrancheINDEL99.50to99.90	0	none	5.2999999999999994e-5	0	16	5.2999999999999994e-5
chr11-001436250-G-GGGGCCCCCCCCCCCC	chr11	1436250	G	GGGGCCCCCCCCCCCC	109190	VQSRTrancheINDEL99.50to99.90	0	none	9e-6	0	16	9e-6
chr11-001436250-G-GGGGCCCCCCCCCCCCC	chr11	1436250	G	GGGGCCCCCCCCCCCCC	109190	VQSRTrancheINDEL99.50to99.90	0	none	0	0	16	1e-6
chr11-001436250-G-GGGGCCCCCCCCCCCCCC	chr11	1436250	G	GGGGCCCCCCCCCCCCCC	109190	VQSRTrancheINDEL99.50to99.90	0	none	0	0	16	1e-6
chr11-001436250-G-GGGGCGCCCCCCCCCC	chr11	1436250	G	GGGGCGCCCCCCCCCC	109190	VQSRTrancheINDEL99.50to99.90	0	none	0	0	16	1e-6
chr11-001436250-G-GGGGCTCC	chr11	1436250	G	GGGGCTCC	109190	VQSRTrancheINDEL99.50to99.90	0	none	0	0	16	1e-6
chr11-001436250-G-GGGGGC	chr11	1436250	G	GGGGGC	109190	VQSRTrancheINDEL99.50to99.90	0	none	0	0	16	1e-6
chr11-001436250-G-GGGGGCCCCCCCC	chr11	1436250	G	GGGGGCCCCCCCC	109190	VQSRTrancheINDEL99.50to99.90	0	none	0	0	16	1e-6
chr11-001436250-G-GGGGGCCCCCCCCC	chr11	1436250	G	GGGGGCCCCCCCCC	109190	VQSRTrancheINDEL99.50to99.90	0	none	2.2000000000000003e-5	0	16	2.2000000000000003e-5
chr11-001436250-G-GGGGGCCCCCCCCCCC	chr11	1436250	G	GGGGGCCCCCCCCCCC	109190	VQSRTrancheINDEL99.50to99.90	0	none	2.2000000000000003e-5	0	16	2.2000000000000003e-5
chr11-001436250-G-GGGGGGC	chr11	1436250	G	GGGGGGC	109190	VQSRTrancheINDEL99.50to99.90	5.4e-6	nfe	5.2999999999999994e-5	0	16	5.2999999999999994e-5
chr11-001436250-G-GGGGGGCC	chr11	1436250	G	GGGGGGCC	109190	VQSRTrancheINDEL99.50to99.90	0	none	0	0	16	1e-6
chr11-001436250-G-GGGGGGCCCCCCC	chr11	1436250	G	GGGGGGCCCCCCC	109190	VQSRTrancheINDEL99.50to99.90	0	none	9e-6	0	16	9e-6
chr11-001436250-G-GGGGGGCCCCCCCC	chr11	1436250	G	GGGGGGCCCCCCCC	109190	VQSRTrancheINDEL99.50to99.90	0	none	0	0	16	1e-6
chr11-001436250-G-GGGGGGCCCCCCCCCC	chr11	1436250	G	GGGGGGCCCCCCCCCC	109190	VQSRTrancheINDEL99.50to99.90	0	none	9e-6	0	16	9e-6
chr11-001436250-G-GGGGGGCCCCCCCCCCC	chr11	1436250	G	GGGGGGCCCCCCCCCCC	109190	VQSRTrancheINDEL99.50to99.90	0	none	0	0	16	1e-6
chr11-001436250-G-GGGGGGCCCCCCCCCCCC	chr11	1436250	G	GGGGGGCCCCCCCCCCCC	109190	VQSRTrancheINDEL99.50to99.90	0	none	9e-6	0	16	9e-6
chr11-001436250-G-GGGGGGCCCCCCCCCCCCC	chr11	1436250	G	GGGGGGCCCCCCCCCCCCC	109190	VQSRTrancheINDEL99.50to99.90	0	none	0	0	16	1e-6
chr11-001436250-G-GGGGGGCCCCCCCCCCCCCC	chr11	1436250	G	GGGGGGCCCCCCCCCCCCCC	109190	VQSRTrancheINDEL99.50to99.90	0	none	9e-6	0	16	9e-6
chr11-001436250-G-GGGGGGCGCCCCCCC	chr11	1436250	G	GGGGGGCGCCCCCCC	109190	VQSRTrancheINDEL99.50to99.90	0	none	9e-6	0	16	9e-6
chr11-001436250-G-GGGGGGGC	chr11	1436250	G	GGGGGGGC	109190	VQSRTrancheINDEL99.50to99.90	9.9118e-4	sas	6.560000000000002e-4	0	16	9.9118e-4
chr11-001436250-G-GGGGGGGCC	chr11	1436250	G	GGGGGGGCC	109190	VQSRTrancheINDEL99.50to99.90	5.4e-6	nfe	9e-6	0	16	9e-6
chr11-001436250-G-GGGGGGGCCCCCCCCC	chr11	1436250	G	GGGGGGGCCCCCCCCC	109190	VQSRTrancheINDEL99.50to99.90	0	none	9e-6	0	16	9e-6
chr11-001436250-G-GGGGGGGCCCCCCCCCC	chr11	1436250	G	GGGGGGGCCCCCCCCCC	109190	VQSRTrancheINDEL99.50to99.90	0	none	9e-6	0	16	9e-6
chr11-001436250-G-GGGGGGGCCCCCCCCCCC	chr11	1436250	G	GGGGGGGCCCCCCCCCCC	109190	VQSRTrancheINDEL99.50to99.90	0	none	9e-6	0	16	9e-6
chr11-001436250-G-GGGGGGGCCCGCCCCC	chr11	1436250	G	GGGGGGGCCCGCCCCC	109190	VQSRTrancheINDEL99.50to99.90	0	none	9e-6	0	16	9e-6
chr11-001436250-G-GGGGGGGGC	chr11	1436250	G	GGGGGGGGC	109190	VQSRTrancheINDEL99.50to99.90	3.5987e-4	sas	2.2999999999999995e-4	0	16	3.5987e-4
chr11-001436250-G-GGGGGGGGCC	chr11	1436250	G	GGGGGGGGCC	109190	VQSRTrancheINDEL99.50to99.90	5.4e-6	nfe	2.2000000000000003e-5	0	16	2.2000000000000003e-5
chr11-001436250-G-GGGGGGGGCCCCCCCCCC	chr11	1436250	G	GGGGGGGGCCCCCCCCCC	109190	VQSRTrancheINDEL99.50to99.90	0	none	9e-6	0	16	9e-6
chr11-001436250-G-GGGGGGGGCCCCCCCCCCCCC	chr11	1436250	G	GGGGGGGGCCCCCCCCCCCCC	109190	VQSRTrancheINDEL99.50to99.90	0	none	0	0	16	1e-6
chr11-001436250-G-GGGGGGGGGACC	chr11	1436250	G	GGGGGGGGGACC	109190	VQSRTrancheINDEL99.50to99.90	0	none	0	0	16	1e-6
chr11-001436250-G-GGGGGGGGGC	chr11	1436250	G	GGGGGGGGGC	109190	VQSRTrancheINDEL99.50to99.90	2.0338e-4	amr	7.099999999999998e-5	0	16	2.0338e-4
chr11-001436250-G-GGGGGGGGGCC	chr11	1436250	G	GGGGGGGGGCC	109190	VQSRTrancheINDEL99.50to99.90	0	none	0	0	16	1e-6
chr11-001436250-G-GGGGGGGGGCCCCCCCC	chr11	1436250	G	GGGGGGGGGCCCCCCCC	109190	VQSRTrancheINDEL99.50to99.90	0	none	0	0	16	1e-6
chr11-001436250-G-GGGGGGGGGCCCCCCCCCC	chr11	1436250	G	GGGGGGGGGCCCCCCCCCC	109190	VQSRTrancheINDEL99.50to99.90	0	none	9e-6	0	16	9e-6
chr11-001436250-G-GGGGGGGGGCCCCCCCCCCCC	chr11	1436250	G	GGGGGGGGGCCCCCCCCCCCC	109190	VQSRTrancheINDEL99.50to99.90	0	none	9e-6	0	16	9e-6
chr11-001436250-G-GGGGGGGGGCCCCCCCCCCCCCC	chr11	1436250	G	GGGGGGGGGCCCCCCCCCCCCCC	109190	VQSRTrancheINDEL99.50to99.90	0	none	0	0	16	1e-6
chr11-001436250-G-GGGGGGGGGGA	chr11	1436250	G	GGGGGGGGGGA	109190	VQSRTrancheINDEL99.50to99.90	0	none	0	0	16	1e-6
chr11-001436250-G-GGGGGGGGGGC	chr11	1436250	G	GGGGGGGGGGC	109190	VQSRTrancheINDEL99.50to99.90	0.0011272	sas	1.6699999999999994e-4	0	16	0.0011272
chr11-001436250-G-GGGGGGGGGGCC	chr11	1436250	G	GGGGGGGGGGCC	109190	VQSRTrancheINDEL99.50to99.90	6.397e-5	sas	9e-6	0	16	6.397e-5
chr11-001436250-G-GGGGGGGGGGCCCCCCCCCC	chr11	1436250	G	GGGGGGGGGGCCCCCCCCCC	109190	VQSRTrancheINDEL99.50to99.90	0	none	9e-6	0	16	9e-6
chr11-001436250-G-GGGGGGGGGGCCCCCCCCCCC	chr11	1436250	G	GGGGGGGGGGCCCCCCCCCCC	109190	VQSRTrancheINDEL99.50to99.90	0	none	0	0	16	1e-6
chr11-001436250-G-GGGGGGGGGGCCCCCCCCCCCCC	chr11	1436250	G	GGGGGGGGGGCCCCCCCCCCCCC	109190	VQSRTrancheINDEL99.50to99.90	0	none	0	0	16	1e-6
chr11-001436250-G-GGGGGGGGGGGC	chr11	1436250	G	GGGGGGGGGGGC	109190	VQSRTrancheINDEL99.50to99.90	0.0022736	sas	3.600000000000004e-4	0	16	0.0022736
chr11-001436250-G-GGGGGGGGGGGCC	chr11	1436250	G	GGGGGGGGGGGCC	109190	VQSRTrancheINDEL99.50to99.90	6.397e-5	sas	2.2000000000000003e-5	0	16	6.397e-5
chr11-001436250-G-GGGGGGGGGGGCCCCCCCC	chr11	1436250	G	GGGGGGGGGGGCCCCCCCC	109190	VQSRTrancheINDEL99.50to99.90	0	none	0	0	16	1e-6
chr11-001436250-G-GGGGGGGGGGGCCCCCCCCC	chr11	1436250	G	GGGGGGGGGGGCCCCCCCCC	109190	VQSRTrancheINDEL99.50to99.90	0	none	9e-6	0	16	9e-6
chr11-001436250-G-GGGGGGGGGGGCCCCCCCCCCC	chr11	1436250	G	GGGGGGGGGGGCCCCCCCCCCC	109190	VQSRTrancheINDEL99.50to99.90	0	none	0	0	16	1e-6
chr11-001436250-G-GGGGGGGGGGGCCCCCCCCCCCC	chr11	1436250	G	GGGGGGGGGGGCCCCCCCCCCCC	109190	VQSRTrancheINDEL99.50to99.90	0	none	9e-6	0	16	9e-6
chr11-001436250-G-GGGGGGGGGGGCCCCCCCCCCCCC	chr11	1436250	G	GGGGGGGGGGGCCCCCCCCCCCCC	109190	VQSRTrancheINDEL99.50to99.90	0	none	0	0	16	1e-6
chr11-001436250-G-GGGGGGGGGGGCGTGGGGGGGGGGGGGGGGGGGGGGGGGGGGGGC	chr11	1436250	G	GGGGGGGGGGGCGTGGGGGGGGGGGGGGGGGGGGGGGGGGGGGGC	109190	VQSRTrancheINDEL99.50to99.90	0	none	0	0	16	1e-6
chr11-001436250-G-GGGGGGGGGGGGC	chr11	1436250	G	GGGGGGGGGGGGC	109190	VQSRTrancheINDEL99.50to99.90	0.0016892	sas	6.330000000000003e-4	0	16	0.0016892
chr11-001436250-G-GGGGGGGGGGGGCC	chr11	1436250	G	GGGGGGGGGGGGCC	109190	VQSRTrancheINDEL99.50to99.90	1.4896e-4	sas	7.099999999999998e-5	0	16	1.4896e-4
chr11-001436250-G-GGGGGGGGGGGGCCCCCCCC	chr11	1436250	G	GGGGGGGGGGGGCCCCCCCC	109190	VQSRTrancheINDEL99.50to99.90	0	none	2.2000000000000003e-5	0	16	2.2000000000000003e-5
chr11-001436250-G-GGGGGGGGGGGGCCCCCCCCC	chr11	1436250	G	GGGGGGGGGGGGCCCCCCCCC	109190	VQSRTrancheINDEL99.50to99.90	0	none	9e-6	0	16	9e-6
chr11-001436250-G-GGGGGGGGGGGGCCCCCCCCCC	chr11	1436250	G	GGGGGGGGGGGGCCCCCCCCCC	109190	VQSRTrancheINDEL99.50to99.90	0	none	0	0	16	1e-6
chr11-001436250-G-GGGGGGGGGGGGCCCCCCCCCCC	chr11	1436250	G	GGGGGGGGGGGGCCCCCCCCCCC	109190	VQSRTrancheINDEL99.50to99.90	0	none	9e-6	0	16	9e-6
chr11-001436250-G-GGGGGGGGGGGGGA	chr11	1436250	G	GGGGGGGGGGGGGA	109190	VQSRTrancheINDEL99.50to99.90	0	none	0	0	16	1e-6
chr11-001436250-G-GGGGGGGGGGGGGC	chr11	1436250	G	GGGGGGGGGGGGGC	109190	VQSRTrancheINDEL99.50to99.90	0.001501	amr	0.00108299999999999	0	16	0.001501
chr11-001436250-G-GGGGGGGGGGGGGCC	chr11	1436250	G	GGGGGGGGGGGGGCC	109190	VQSRTrancheINDEL99.50to99.90	6.397e-5	sas	5.2999999999999994e-5	0	16	6.397e-5
chr11-001436250-G-GGGGGGGGGGGGGCCCCCCCCCC	chr11	1436250	G	GGGGGGGGGGGGGCCCCCCCCCC	109190	VQSRTrancheINDEL99.50to99.90	0	none	9e-6	0	16	9e-6
chr11-001436250-G-GGGGGGGGGGGGGCCCCCCCCCCCCC	chr11	1436250	G	GGGGGGGGGGGGGCCCCCCCCCCCCC	109190	VQSRTrancheINDEL99.50to99.90	0	none	0	0	16	1e-6
chr11-001436250-G-GGGGGGGGGGGGGCGCCCCCCCC	chr11	1436250	G	GGGGGGGGGGGGGCGCCCCCCCC	109190	VQSRTrancheINDEL99.50to99.90	0	none	0	0	16	1e-6
chr11-001436250-G-GGGGGGGGGGGGGCGCCCCCCCCC	chr11	1436250	G	GGGGGGGGGGGGGCGCCCCCCCCC	109190	VQSRTrancheINDEL99.50to99.90	0	none	0	0	16	1e-6
chr11-001436250-G-GGGGGGGGGGGGGGC	chr11	1436250	G	GGGGGGGGGGGGGGC	109190	VQSRTrancheINDEL99.50to99.90	0.0019102	eas	0.00101099999999999	0	16	0.0019102
chr11-001436250-G-GGGGGGGGGGGGGGCC	chr11	1436250	G	GGGGGGGGGGGGGGCC	109190	VQSRTrancheINDEL99.50to99.90	0	none	1.47e-4	0	16	1.47e-4
chr11-001436250-G-GGGGGGGGGGGGGGCCCCCCCC	chr11	1436250	G	GGGGGGGGGGGGGGCCCCCCCC	109190	VQSRTrancheINDEL99.50to99.90	0	none	0	0	16	1e-6
chr11-001436250-G-GGGGGGGGGGGGGGCCCCCCCCC	chr11	1436250	G	GGGGGGGGGGGGGGCCCCCCCCC	109190	VQSRTrancheINDEL99.50to99.90	0	none	9e-6	0	16	9e-6
chr11-001436250-G-GGGGGGGGGGGGGGCCCCCCCCCC	chr11	1436250	G	GGGGGGGGGGGGGGCCCCCCCCCC	109190	VQSRTrancheINDEL99.50to99.90	0	none	0	0	16	1e-6
chr11-001436250-G-GGGGGGGGGGGGGGCCCCCCCCCCC	chr11	1436250	G	GGGGGGGGGGGGGGCCCCCCCCCCC	109190	VQSRTrancheINDEL99.50to99.90	0	none	0	0	16	1e-6
chr11-001436250-G-GGGGGGGGGGGGGGGC	chr11	1436250	G	GGGGGGGGGGGGGGGC	109190	VQSRTrancheINDEL99.50to99.90	4.7672e-4	sas	3.8200000000000034e-4	0	16	4.7672e-4
chr11-001436250-G-GGGGGGGGGGGGGGGCC	chr11	1436250	G	GGGGGGGGGGGGGGGCC	109190	VQSRTrancheINDEL99.50to99.90	6.397e-5	sas	9e-6	0	16	6.397e-5
chr11-001436250-G-GGGGGGGGGGGGGGGCCCCCCCCCC	chr11	1436250	G	GGGGGGGGGGGGGGGCCCCCCCCCC	109190	VQSRTrancheINDEL99.50to99.90	0	none	0	0	16	1e-6
chr11-001436250-G-GGGGGGGGGGGGGGGCCCCCCCCCCC	chr11	1436250	G	GGGGGGGGGGGGGGGCCCCCCCCCCC	109190	VQSRTrancheINDEL99.50to99.90	0	none	0	0	16	1e-6
chr11-001436250-G-GGGGGGGGGGGGGGGGC	chr11	1436250	G	GGGGGGGGGGGGGGGGC	109190	VQSRTrancheINDEL99.50to99.90	5.322e-5	nfe	3.6999999999999985e-5	0	16	5.322e-5
chr11-001436250-G-GGGGGGGGGGGGGGGGCC	chr11	1436250	G	GGGGGGGGGGGGGGGGCC	109190	VQSRTrancheINDEL99.50to99.90	0	none	0	0	16	1e-6
chr11-001436250-G-GGGGGGGGGGGGGGGGCCCCCCCCC	chr11	1436250	G	GGGGGGGGGGGGGGGGCCCCCCCCC	109190	VQSRTrancheINDEL99.50to99.90	0	none	0	0	16	1e-6
chr11-001436250-G-GGGGGGGGGGGGGGGGCCCCCCCCCCCC	chr11	1436250	G	GGGGGGGGGGGGGGGGCCCCCCCCCCCC	109190	VQSRTrancheINDEL99.50to99.90	0	none	9e-6	0	16	9e-6
chr11-001436250-G-GGGGGGGGGGGGGGGGCCCCCCCCCCCCCCC	chr11	1436250	G	GGGGGGGGGGGGGGGGCCCCCCCCCCCCCCC	109190	VQSRTrancheINDEL99.50to99.90	0	none	9e-6	0	16	9e-6
chr11-001436250-G-GGGGGGGGGGGGGGGGCT	chr11	1436250	G	GGGGGGGGGGGGGGGGCT	109190	VQSRTrancheINDEL99.50to99.90	0	none	9e-6	0	16	9e-6
chr11-001436250-G-GGGGGGGGGGGGGGGGGC	chr11	1436250	G	GGGGGGGGGGGGGGGGGC	109190	VQSRTrancheINDEL99.50to99.90	1.296e-5	nfe	0	0	16	1.296e-5
chr11-001436250-G-GGGGGGGGGGGGGGGGGCC	chr11	1436250	G	GGGGGGGGGGGGGGGGGCC	109190	VQSRTrancheINDEL99.50to99.90	0	none	0	0	16	1e-6
chr11-001436250-G-GGGGGGGGGGGGGGGGGCCCCCC	chr11	1436250	G	GGGGGGGGGGGGGGGGGCCCCCC	109190	VQSRTrancheINDEL99.50to99.90	0	none	0	0	16	1e-6
chr11-001436250-G-GGGGGGGGGGGGGGGGGCCCCCCCCC	chr11	1436250	G	GGGGGGGGGGGGGGGGGCCCCCCCCC	109190	VQSRTrancheINDEL99.50to99.90	0	none	2.2000000000000003e-5	0	16	2.2000000000000003e-5
chr11-001436250-G-GGGGGGGGGGGGGGGGGCCCCCCCCCC	chr11	1436250	G	GGGGGGGGGGGGGGGGGCCCCCCCCCC	109190	VQSRTrancheINDEL99.50to99.90	0	none	0	0	16	1e-6
chr11-001436250-G-GGGGGGGGGGGGGGGGGCCCCCCCCCCC	chr11	1436250	G	GGGGGGGGGGGGGGGGGCCCCCCCCCCC	109190	VQSRTrancheINDEL99.50to99.90	0	none	0	0	16	1e-6
chr11-001436250-G-GGGGGGGGGGGGGGGGGCCCCCCCCCCCCC	chr11	1436250	G	GGGGGGGGGGGGGGGGGCCCCCCCCCCCCC	109190	VQSRTrancheINDEL99.50to99.90	0	none	0	0	16	1e-6
chr11-001436250-G-GGGGGGGGGGGGGGGGGGC	chr11	1436250	G	GGGGGGGGGGGGGGGGGGC	109190	VQSRTrancheINDEL99.50to99.90	6.397e-5	sas	7.099999999999998e-5	0	16	7.099999999999998e-5
chr11-001436250-G-GGGGGGGGGGGGGGGGGGCC	chr11	1436250	G	GGGGGGGGGGGGGGGGGGCC	109190	VQSRTrancheINDEL99.50to99.90	0	none	0	0	16	1e-6
chr11-001436250-G-GGGGGGGGGGGGGGGGGGCCCC	chr11	1436250	G	GGGGGGGGGGGGGGGGGGCCCC	109190	VQSRTrancheINDEL99.50to99.90	0	none	0	0	16	1e-6
chr11-001436250-G-GGGGGGGGGGGGGGGGGGCCCCCCCC	chr11	1436250	G	GGGGGGGGGGGGGGGGGGCCCCCCCC	109190	VQSRTrancheINDEL99.50to99.90	0	none	9e-6	0	16	9e-6
chr11-001436250-G-GGGGGGGGGGGGGGGGGGCCCCCCCCCC	chr11	1436250	G	GGGGGGGGGGGGGGGGGGCCCCCCCCCC	109190	VQSRTrancheINDEL99.50to99.90	0	none	0	0	16	1e-6
chr11-001436250-G-GGGGGGGGGGGGGGGGGGGC	chr11	1436250	G	GGGGGGGGGGGGGGGGGGGC	109190	VQSRTrancheINDEL99.50to99.90	6.397e-5	sas	2.2999999999999995e-4	0	16	2.2999999999999995e-4
chr11-001436250-G-GGGGGGGGGGGGGGGGGGGCC	chr11	1436250	G	GGGGGGGGGGGGGGGGGGGCC	109190	VQSRTrancheINDEL99.50to99.90	0	none	0	0	16	1e-6
chr11-001436250-G-GGGGGGGGGGGGGGGGGGGCCCCCC	chr11	1436250	G	GGGGGGGGGGGGGGGGGGGCCCCCC	109190	VQSRTrancheINDEL99.50to99.90	0	none	0	0	16	1e-6
chr11-001436250-G-GGGGGGGGGGGGGGGGGGGCCCCCCCC	chr11	1436250	G	GGGGGGGGGGGGGGGGGGGCCCCCCCC	109190	VQSRTrancheINDEL99.50to99.90	0	none	2.2000000000000003e-5	0	16	2.2000000000000003e-5
chr11-001436250-G-GGGGGGGGGGGGGGGGGGGCCCCCCCCC	chr11	1436250	G	GGGGGGGGGGGGGGGGGGGCCCCCCCCC	109190	VQSRTrancheINDEL99.50to99.90	0	none	3.6999999999999985e-5	0	16	3.6999999999999985e-5
chr11-001436250-G-GGGGGGGGGGGGGGGGGGGCCCCCCCCCC	chr11	1436250	G	GGGGGGGGGGGGGGGGGGGCCCCCCCCCC	109190	VQSRTrancheINDEL99.50to99.90	0	none	9e-6	0	16	9e-6
chr11-001436250-G-GGGGGGGGGGGGGGGGGGGCCCCCCCCCCC	chr11	1436250	G	GGGGGGGGGGGGGGGGGGGCCCCCCCCCCC	109190	VQSRTrancheINDEL99.50to99.90	0	none	7.099999999999998e-5	0	16	7.099999999999998e-5
chr11-001436250-G-GGGGGGGGGGGGGGGGGGGCCCCCCCCCCCCC	chr11	1436250	G	GGGGGGGGGGGGGGGGGGGCCCCCCCCCCCCC	109190	VQSRTrancheINDEL99.50to99.90	0	none	9e-6	0	16	9e-6
chr11-001436250-G-GGGGGGGGGGGGGGGGGGGCGCCCCCCCCCCCC	chr11	1436250	G	GGGGGGGGGGGGGGGGGGGCGCCCCCCCCCCCC	109190	VQSRTrancheINDEL99.50to99.90	0	none	0	0	16	1e-6
chr11-001436250-G-GGGGGGGGGGGGGGGGGGGGC	chr11	1436250	G	GGGGGGGGGGGGGGGGGGGGC	109190	VQSRTrancheINDEL99.50to99.90	5.322e-5	nfe	8.9e-5	0	16	8.9e-5
chr11-001436250-G-GGGGGGGGGGGGGGGGGGGGCC	chr11	1436250	G	GGGGGGGGGGGGGGGGGGGGCC	109190	VQSRTrancheINDEL99.50to99.90	0	none	9e-6	0	16	9e-6
chr11-001436250-G-GGGGGGGGGGGGGGGGGGGGCCCCCCC	chr11	1436250	G	GGGGGGGGGGGGGGGGGGGGCCCCCCC	109190	VQSRTrancheINDEL99.50to99.90	0	none	2.2000000000000003e-5	0	16	2.2000000000000003e-5
chr11-001436250-G-GGGGGGGGGGGGGGGGGGGGCCCCCCCC	chr11	1436250	G	GGGGGGGGGGGGGGGGGGGGCCCCCCCC	109190	VQSRTrancheINDEL99.50to99.90	0	none	3.6999999999999985e-5	0	16	3.6999999999999985e-5
chr11-001436250-G-GGGGGGGGGGGGGGGGGGGGCCCCCCCCC	chr11	1436250	G	GGGGGGGGGGGGGGGGGGGGCCCCCCCCC	109190	VQSRTrancheINDEL99.50to99.90	0	none	2.2000000000000003e-5	0	16	2.2000000000000003e-5
chr11-001436250-G-GGGGGGGGGGGGGGGGGGGGCCCCCCCCCC	chr11	1436250	G	GGGGGGGGGGGGGGGGGGGGCCCCCCCCCC	109190	VQSRTrancheINDEL99.50to99.90	0	none	3.6999999999999985e-5	0	16	3.6999999999999985e-5
chr11-001436250-G-GGGGGGGGGGGGGGGGGGGGCCCCCCCCCCC	chr11	1436250	G	GGGGGGGGGGGGGGGGGGGGCCCCCCCCCCC	109190	VQSRTrancheINDEL99.50to99.90	0	none	2.2000000000000003e-5	0	16	2.2000000000000003e-5
chr11-001436250-G-GGGGGGGGGGGGGGGGGGGGCCCCCCCCCCCC	chr11	1436250	G	GGGGGGGGGGGGGGGGGGGGCCCCCCCCCCCC	109190	VQSRTrancheINDEL99.50to99.90	0	none	9e-6	0	16	9e-6
chr11-001436250-G-GGGGGGGGGGGGGGGGGGGGCCCCCCCCCCCCC	chr11	1436250	G	GGGGGGGGGGGGGGGGGGGGCCCCCCCCCCCCC	109190	VQSRTrancheINDEL99.50to99.90	0	none	0	0	16	1e-6
chr11-001436250-G-GGGGGGGGGGGGGGGGGGGGCCCCCCCCCCCCCCC	chr11	1436250	G	GGGGGGGGGGGGGGGGGGGGCCCCCCCCCCCCCCC	109190	VQSRTrancheINDEL99.50to99.90	0	none	0	0	16	1e-6
chr11-001436250-G-GGGGGGGGGGGGGGGGGGGGGC	chr11	1436250	G	GGGGGGGGGGGGGGGGGGGGGC	109190	VQSRTrancheINDEL99.50to99.90	5.4e-6	nfe	1.47e-4	0	16	1.47e-4
chr11-001436250-G-GGGGGGGGGGGGGGGGGGGGGCC	chr11	1436250	G	GGGGGGGGGGGGGGGGGGGGGCC	109190	VQSRTrancheINDEL99.50to99.90	0	none	5.2999999999999994e-5	0	16	5.2999999999999994e-5
chr11-001436250-G-GGGGGGGGGGGGGGGGGGGGGCCCCCCCCC	chr11	1436250	G	GGGGGGGGGGGGGGGGGGGGGCCCCCCCCC	109190	VQSRTrancheINDEL99.50to99.90	0	none	9e-6	0	16	9e-6
chr11-001436250-G-GGGGGGGGGGGGGGGGGGGGGCCCCCCCCCC	chr11	1436250	G	GGGGGGGGGGGGGGGGGGGGGCCCCCCCCCC	109190	VQSRTrancheINDEL99.50to99.90	0	none	7.099999999999998e-5	0	16	7.099999999999998e-5
chr11-001436250-G-GGGGGGGGGGGGGGGGGGGGGCCCCCCCCCCC	chr11	1436250	G	GGGGGGGGGGGGGGGGGGGGGCCCCCCCCCCC	109190	VQSRTrancheINDEL99.50to99.90	0	none	9e-6	0	16	9e-6
chr11-001436250-G-GGGGGGGGGGGGGGGGGGGGGCCCCCCCCCCCC	chr11	1436250	G	GGGGGGGGGGGGGGGGGGGGGCCCCCCCCCCCC	109190	VQSRTrancheINDEL99.50to99.90	0	none	9e-6	0	16	9e-6
chr11-001436250-G-GGGGGGGGGGGGGGGGGGGGGCCCCCCCCCCCCC	chr11	1436250	G	GGGGGGGGGGGGGGGGGGGGGCCCCCCCCCCCCC	109190	VQSRTrancheINDEL99.50to99.90	0	none	2.2000000000000003e-5	0	16	2.2000000000000003e-5
chr11-001436250-G-GGGGGGGGGGGGGGGGGGGGGCCGCC	chr11	1436250	G	GGGGGGGGGGGGGGGGGGGGGCCGCC	109190	VQSRTrancheINDEL99.50to99.90	0	none	0	0	16	1e-6
chr11-001436250-G-GGGGGGGGGGGGGGGGGGGGGGC	chr11	1436250	G	GGGGGGGGGGGGGGGGGGGGGGC	109190	VQSRTrancheINDEL99.50to99.90	0	none	0	0	16	1e-6
chr11-001436250-G-GGGGGGGGGGGGGGGGGGGGGGCC	chr11	1436250	G	GGGGGGGGGGGGGGGGGGGGGGCC	109190	VQSRTrancheINDEL99.50to99.90	0	none	0	0	16	1e-6
chr11-001436250-G-GGGGGGGGGGGGGGGGGGGGGGCCCCCCCC	chr11	1436250	G	GGGGGGGGGGGGGGGGGGGGGGCCCCCCCC	109190	VQSRTrancheINDEL99.50to99.90	0	none	0	0	16	1e-6
chr11-001436250-G-GGGGGGGGGGGGGGGGGGGGGGCCCCCCCCCC	chr11	1436250	G	GGGGGGGGGGGGGGGGGGGGGGCCCCCCCCCC	109190	VQSRTrancheINDEL99.50to99.90	5.4e-6	nfe	0	0	16	5.4e-6
chr11-001436250-G-GGGGGGGGGGGGGGGGGGGGGGCCCCCCCCCCC	chr11	1436250	G	GGGGGGGGGGGGGGGGGGGGGGCCCCCCCCCCC	109190	VQSRTrancheINDEL99.50to99.90	0	none	2.2000000000000003e-5	0	16	2.2000000000000003e-5
chr11-001436250-G-GGGGGGGGGGGGGGGGGGGGGGCCCCCCCCCCCC	chr11	1436250	G	GGGGGGGGGGGGGGGGGGGGGGCCCCCCCCCCCC	109190	VQSRTrancheINDEL99.50to99.90	0.0019102	eas	3.6999999999999985e-5	0	16	0.0019102
chr11-001436250-G-GGGGGGGGGGGGGGGGGGGGGGGCCCCCCC	chr11	1436250	G	GGGGGGGGGGGGGGGGGGGGGGGCCCCCCC	109190	VQSRTrancheINDEL99.50to99.90	0	none	9e-6	0	16	9e-6
chr11-001436250-G-GGGGGGGGGGGGGGGGGGGGGGGCCCCCCCC	chr11	1436250	G	GGGGGGGGGGGGGGGGGGGGGGGCCCCCCCC	109190	VQSRTrancheINDEL99.50to99.90	0	none	0	0	16	1e-6
chr11-001436250-G-GGGGGGGGGGGGGGGGGGGGGGGCCCCCCCCC	chr11	1436250	G	GGGGGGGGGGGGGGGGGGGGGGGCCCCCCCCC	109190	VQSRTrancheINDEL99.50to99.90	0	none	2.2000000000000003e-5	0	16	2.2000000000000003e-5
chr11-001436250-G-GGGGGGGGGGGGGGGGGGGGGGGCCCCCCCCCC	chr11	1436250	G	GGGGGGGGGGGGGGGGGGGGGGGCCCCCCCCCC	109190	VQSRTrancheINDEL99.50to99.90	0	none	2.2000000000000003e-5	0	16	2.2000000000000003e-5
chr11-001436250-G-GGGGGGGGGGGGGGGGGGGGGGGCCCCCCCCCCC	chr11	1436250	G	GGGGGGGGGGGGGGGGGGGGGGGCCCCCCCCCCC	109190	VQSRTrancheINDEL99.50to99.90	0	none	9e-6	0	16	9e-6
chr11-001436250-G-GGGGGGGGGGGGGGGGGGGGGGGCCCCCCCCCCCC	chr11	1436250	G	GGGGGGGGGGGGGGGGGGGGGGGCCCCCCCCCCCC	109190	VQSRTrancheINDEL99.50to99.90	0	none	9e-6	0	16	9e-6
chr11-001436250-G-GGGGGGGGGGGGGGGGGGGGGGGCCGCCCCCCC	chr11	1436250	G	GGGGGGGGGGGGGGGGGGGGGGGCCGCCCCCCC	109190	VQSRTrancheINDEL99.50to99.90	0	none	0	0	16	1e-6
chr11-001436250-G-GGGGGGGGGGGGGGGGGGGGGGGCCGCCCCCCCCCCC	chr11	1436250	G	GGGGGGGGGGGGGGGGGGGGGGGCCGCCCCCCCCCCC	109190	VQSRTrancheINDEL99.50to99.90	0	none	0	0	16	1e-6
chr11-001436250-G-GGGGGGGGGGGGGGGGGGGGGGGGCCCCCCC	chr11	1436250	G	GGGGGGGGGGGGGGGGGGGGGGGGCCCCCCC	109190	VQSRTrancheINDEL99.50to99.90	0	none	9e-6	0	16	9e-6
chr11-001436250-G-GGGGGGGGGGGGGGGGGGGGGGGGCCCCCCCC	chr11	1436250	G	GGGGGGGGGGGGGGGGGGGGGGGGCCCCCCCC	109190	VQSRTrancheINDEL99.50to99.90	0	none	3.6999999999999985e-5	0	16	3.6999999999999985e-5
chr11-001436250-G-GGGGGGGGGGGGGGGGGGGGGGGGCCCCCCCCC	chr11	1436250	G	GGGGGGGGGGGGGGGGGGGGGGGGCCCCCCCCC	109190	VQSRTrancheINDEL99.50to99.90	0	none	2.2000000000000003e-5	0	16	2.2000000000000003e-5
chr11-001436250-G-GGGGGGGGGGGGGGGGGGGGGGGGCCCCCCCCCC	chr11	1436250	G	GGGGGGGGGGGGGGGGGGGGGGGGCCCCCCCCCC	109190	VQSRTrancheINDEL99.50to99.90	5.4e-6	nfe	5.2999999999999994e-5	0	16	5.2999999999999994e-5
chr11-001436250-G-GGGGGGGGGGGGGGGGGGGGGGGGCCCCCCCCCCC	chr11	1436250	G	GGGGGGGGGGGGGGGGGGGGGGGGCCCCCCCCCCC	109190	VQSRTrancheINDEL99.50to99.90	0	none	3.6999999999999985e-5	0	16	3.6999999999999985e-5
chr11-001436250-G-GGGGGGGGGGGGGGGGGGGGGGGGCCCCCCCCCCCC	chr11	1436250	G	GGGGGGGGGGGGGGGGGGGGGGGGCCCCCCCCCCCC	109190	VQSRTrancheINDEL99.50to99.90	0	none	5.2999999999999994e-5	0	16	5.2999999999999994e-5
chr11-001436250-G-GGGGGGGGGGGGGGGGGGGGGGGGGCCCCCC	chr11	1436250	G	GGGGGGGGGGGGGGGGGGGGGGGGGCCCCCC	109190	VQSRTrancheINDEL99.50to99.90	0	none	9e-6	0	16	9e-6
chr11-001436250-G-GGGGGGGGGGGGGGGGGGGGGGGGGCCCCCCC	chr11	1436250	G	GGGGGGGGGGGGGGGGGGGGGGGGGCCCCCCC	109190	VQSRTrancheINDEL99.50to99.90	0	none	0	0	16	1e-6
chr11-001436250-G-GGGGGGGGGGGGGGGGGGGGGGGGGCCCCCCCC	chr11	1436250	G	GGGGGGGGGGGGGGGGGGGGGGGGGCCCCCCCC	109190	VQSRTrancheINDEL99.50to99.90	0	none	2.2000000000000003e-5	0	16	2.2000000000000003e-5
chr11-001436250-G-GGGGGGGGGGGGGGGGGGGGGGGGGCCCCCCCCC	chr11	1436250	G	GGGGGGGGGGGGGGGGGGGGGGGGGCCCCCCCCC	109190	VQSRTrancheINDEL99.50to99.90	5.4e-6	nfe	0	0	16	5.4e-6
chr11-001436250-G-GGGGGGGGGGGGGGGGGGGGGGGGGCCCCCCCCCC	chr11	1436250	G	GGGGGGGGGGGGGGGGGGGGGGGGGCCCCCCCCCC	109190	VQSRTrancheINDEL99.50to99.90	0	none	5.2999999999999994e-5	0	16	5.2999999999999994e-5
chr11-001436250-G-GGGGGGGGGGGGGGGGGGGGGGGGGCCCCCCCCCCCC	chr11	1436250	G	GGGGGGGGGGGGGGGGGGGGGGGGGCCCCCCCCCCCC	109190	VQSRTrancheINDEL99.50to99.90	0	none	9e-6	0	16	9e-6
chr11-001436250-G-GGGGGGGGGGGGGGGGGGGGGGGGGCCCCCCCCCCCCC	chr11	1436250	G	GGGGGGGGGGGGGGGGGGGGGGGGGCCCCCCCCCCCCC	109190	VQSRTrancheINDEL99.50to99.90	0	none	0	0	16	1e-6
chr11-001436250-G-GGGGGGGGGGGGGGGGGGGGGGGGGCCCCCCCCCCCCCC	chr11	1436250	G	GGGGGGGGGGGGGGGGGGGGGGGGGCCCCCCCCCCCCCC	109190	VQSRTrancheINDEL99.50to99.90	0	none	0	0	16	1e-6
chr11-001436250-G-GGGGGGGGGGGGGGGGGGGGGGGGGGC	chr11	1436250	G	GGGGGGGGGGGGGGGGGGGGGGGGGGC	109190	VQSRTrancheINDEL99.50to99.90	0	none	0	0	16	1e-6
chr11-001436250-G-GGGGGGGGGGGGGGGGGGGGGGGGGGCC	chr11	1436250	G	GGGGGGGGGGGGGGGGGGGGGGGGGGCC	109190	VQSRTrancheINDEL99.50to99.90	0	none	2.2000000000000003e-5	0	16	2.2000000000000003e-5
