## Supplementary material for "Search for a genetic cause of variably protease-sensitive prionopathy": exome_summary_stats.tsv (part 30 of 224)

pos_id	chrom	pos	ref	alt	qual	filter	faf95_gnomad	faf95_gnomad_ancestry	incon_faf95	vpspr_ac	vpspr_an	af_pseudo
chr11-001436250-G-GGGGGGGGGGGGGGGGGGGGGGGGGGCCCCC	chr11	1436250	G	GGGGGGGGGGGGGGGGGGGGGGGGGGCCCCC	109190	VQSRTrancheINDEL99.50to99.90	0	none	0	0	16	1e-6
chr11-001436250-G-GGGGGGGGGGGGGGGGGGGGGGGGGGCCCCCCC	chr11	1436250	G	GGGGGGGGGGGGGGGGGGGGGGGGGGCCCCCCC	109190	VQSRTrancheINDEL99.50to99.90	0	none	0	0	16	1e-6
chr11-001436250-G-GGGGGGGGGGGGGGGGGGGGGGGGGGCCCCCCCC	chr11	1436250	G	GGGGGGGGGGGGGGGGGGGGGGGGGGCCCCCCCC	109190	VQSRTrancheINDEL99.50to99.90	0	none	2.2000000000000003e-5	0	16	2.2000000000000003e-5
chr11-001436250-G-GGGGGGGGGGGGGGGGGGGGGGGGGGCCCCCCCCCC	chr11	1436250	G	GGGGGGGGGGGGGGGGGGGGGGGGGGCCCCCCCCCC	109190	VQSRTrancheINDEL99.50to99.90	0	none	1.27e-4	0	16	1.27e-4
chr11-001436250-G-GGGGGGGGGGGGGGGGGGGGGGGGGGCCCCCCCCCCC	chr11	1436250	G	GGGGGGGGGGGGGGGGGGGGGGGGGGCCCCCCCCCCC	109190	VQSRTrancheINDEL99.50to99.90	0	none	9e-6	0	16	9e-6
chr11-001436250-G-GGGGGGGGGGGGGGGGGGGGGGGGGGCCCCCCCCCCCC	chr11	1436250	G	GGGGGGGGGGGGGGGGGGGGGGGGGGCCCCCCCCCCCC	109190	VQSRTrancheINDEL99.50to99.90	0	none	2.2000000000000003e-5	0	16	2.2000000000000003e-5
chr11-001436250-G-GGGGGGGGGGGGGGGGGGGGGGGGGGCCCCCCCCCCCCC	chr11	1436250	G	GGGGGGGGGGGGGGGGGGGGGGGGGGCCCCCCCCCCCCC	109190	VQSRTrancheINDEL99.50to99.90	0	none	0	0	16	1e-6
chr11-001436250-G-GGGGGGGGGGGGGGGGGGGGGGGGGGGC	chr11	1436250	G	GGGGGGGGGGGGGGGGGGGGGGGGGGGC	109190	VQSRTrancheINDEL99.50to99.90	0	none	0	0	16	1e-6
chr11-001436250-G-GGGGGGGGGGGGGGGGGGGGGGGGGGGCCCCCC	chr11	1436250	G	GGGGGGGGGGGGGGGGGGGGGGGGGGGCCCCCC	109190	VQSRTrancheINDEL99.50to99.90	0	none	9e-6	0	16	9e-6
chr11-001436250-G-GGGGGGGGGGGGGGGGGGGGGGGGGGGCCCCCCC	chr11	1436250	G	GGGGGGGGGGGGGGGGGGGGGGGGGGGCCCCCCC	109190	VQSRTrancheINDEL99.50to99.90	0	none	0	0	16	1e-6
chr11-001436250-G-GGGGGGGGGGGGGGGGGGGGGGGGGGGCCCCCCCC	chr11	1436250	G	GGGGGGGGGGGGGGGGGGGGGGGGGGGCCCCCCCC	109190	VQSRTrancheINDEL99.50to99.90	0	none	2.2000000000000003e-5	0	16	2.2000000000000003e-5
chr11-001436250-G-GGGGGGGGGGGGGGGGGGGGGGGGGGGCCCCCCCCC	chr11	1436250	G	GGGGGGGGGGGGGGGGGGGGGGGGGGGCCCCCCCCC	109190	VQSRTrancheINDEL99.50to99.90	0	none	3.6999999999999985e-5	0	16	3.6999999999999985e-5
chr11-001436250-G-GGGGGGGGGGGGGGGGGGGGGGGGGGGCCCCCCCCCC	chr11	1436250	G	GGGGGGGGGGGGGGGGGGGGGGGGGGGCCCCCCCCCC	109190	VQSRTrancheINDEL99.50to99.90	0	none	3.6999999999999985e-5	0	16	3.6999999999999985e-5
chr11-001436250-G-GGGGGGGGGGGGGGGGGGGGGGGGGGGCCCCCCCCCCC	chr11	1436250	G	GGGGGGGGGGGGGGGGGGGGGGGGGGGCCCCCCCCCCC	109190	VQSRTrancheINDEL99.50to99.90	0.0019102	eas	9e-6	0	16	0.0019102
chr11-001436250-G-GGGGGGGGGGGGGGGGGGGGGGGGGGGCCCCCCCCCCCCC	chr11	1436250	G	GGGGGGGGGGGGGGGGGGGGGGGGGGGCCCCCCCCCCCCC	109190	VQSRTrancheINDEL99.50to99.90	0	none	0	0	16	1e-6
chr11-001436250-G-GGGGGGGGGGGGGGGGGGGGGGGGGGGGC	chr11	1436250	G	GGGGGGGGGGGGGGGGGGGGGGGGGGGGC	109190	VQSRTrancheINDEL99.50to99.90	0	none	9e-6	0	16	9e-6
chr11-001436250-G-GGGGGGGGGGGGGGGGGGGGGGGGGGGGCC	chr11	1436250	G	GGGGGGGGGGGGGGGGGGGGGGGGGGGGCC	109190	VQSRTrancheINDEL99.50to99.90	0	none	2.2000000000000003e-5	0	16	2.2000000000000003e-5
chr11-001436250-G-GGGGGGGGGGGGGGGGGGGGGGGGGGGGCCCCCCCC	chr11	1436250	G	GGGGGGGGGGGGGGGGGGGGGGGGGGGGCCCCCCCC	109190	VQSRTrancheINDEL99.50to99.90	5.4e-6	nfe	5.2999999999999994e-5	0	16	5.2999999999999994e-5
chr11-001436250-G-GGGGGGGGGGGGGGGGGGGGGGGGGGGGCCCCCCCCC	chr11	1436250	G	GGGGGGGGGGGGGGGGGGGGGGGGGGGGCCCCCCCCC	109190	VQSRTrancheINDEL99.50to99.90	0	none	3.6999999999999985e-5	0	16	3.6999999999999985e-5
chr11-001436250-G-GGGGGGGGGGGGGGGGGGGGGGGGGGGGCCCCCCCCCC	chr11	1436250	G	GGGGGGGGGGGGGGGGGGGGGGGGGGGGCCCCCCCCCC	109190	VQSRTrancheINDEL99.50to99.90	0	none	9e-6	0	16	9e-6
chr11-001436250-G-GGGGGGGGGGGGGGGGGGGGGGGGGGGGCCCCCCCCCCC	chr11	1436250	G	GGGGGGGGGGGGGGGGGGGGGGGGGGGGCCCCCCCCCCC	109190	VQSRTrancheINDEL99.50to99.90	0	none	0	0	16	1e-6
chr11-001436250-G-GGGGGGGGGGGGGGGGGGGGGGGGGGGGGC	chr11	1436250	G	GGGGGGGGGGGGGGGGGGGGGGGGGGGGGC	109190	VQSRTrancheINDEL99.50to99.90	0	none	3.3800000000000046e-4	0	16	3.3800000000000046e-4
chr11-001436250-G-GGGGGGGGGGGGGGGGGGGGGGGGGGGGGCC	chr11	1436250	G	GGGGGGGGGGGGGGGGGGGGGGGGGGGGGCC	109190	VQSRTrancheINDEL99.50to99.90	0	none	0	0	16	1e-6
chr11-001436250-G-GGGGGGGGGGGGGGGGGGGGGGGGGGGGGCCCCCCC	chr11	1436250	G	GGGGGGGGGGGGGGGGGGGGGGGGGGGGGCCCCCCC	109190	VQSRTrancheINDEL99.50to99.90	0	none	0	0	16	1e-6
chr11-001436250-G-GGGGGGGGGGGGGGGGGGGGGGGGGGGGGCCCCCCCCC	chr11	1436250	G	GGGGGGGGGGGGGGGGGGGGGGGGGGGGGCCCCCCCCC	109190	VQSRTrancheINDEL99.50to99.90	0	none	9e-6	0	16	9e-6
chr11-001436250-G-GGGGGGGGGGGGGGGGGGGGGGGGGGGGGCCCCCCCCCC	chr11	1436250	G	GGGGGGGGGGGGGGGGGGGGGGGGGGGGGCCCCCCCCCC	109190	VQSRTrancheINDEL99.50to99.90	5.4e-6	nfe	2.2000000000000003e-5	0	16	2.2000000000000003e-5
chr11-001436250-G-GGGGGGGGGGGGGGGGGGGGGGGGGGGGGCCCCCCCCCCCC	chr11	1436250	G	GGGGGGGGGGGGGGGGGGGGGGGGGGGGGCCCCCCCCCCCC	109190	VQSRTrancheINDEL99.50to99.90	0	none	9e-6	0	16	9e-6
chr11-001436250-G-GGGGGGGGGGGGGGGGGGGGGGGGGGGGGGC	chr11	1436250	G	GGGGGGGGGGGGGGGGGGGGGGGGGGGGGGC	109190	VQSRTrancheINDEL99.50to99.90	0	none	6.100000000000004e-4	0	16	6.100000000000004e-4
chr11-001436250-G-GGGGGGGGGGGGGGGGGGGGGGGGGGGGGGCC	chr11	1436250	G	GGGGGGGGGGGGGGGGGGGGGGGGGGGGGGCC	109190	VQSRTrancheINDEL99.50to99.90	0	none	1.0799999999999996e-4	0	16	1.0799999999999996e-4
chr11-001436250-G-GGGGGGGGGGGGGGGGGGGGGGGGGGGGGGCCCCCCCC	chr11	1436250	G	GGGGGGGGGGGGGGGGGGGGGGGGGGGGGGCCCCCCCC	109190	VQSRTrancheINDEL99.50to99.90	0	none	0	0	16	1e-6
chr11-001436250-G-GGGGGGGGGGGGGGGGGGGGGGGGGGGGGGCCCCCCCCC	chr11	1436250	G	GGGGGGGGGGGGGGGGGGGGGGGGGGGGGGCCCCCCCCC	109190	VQSRTrancheINDEL99.50to99.90	1.296e-5	nfe	3.6999999999999985e-5	0	16	3.6999999999999985e-5
chr11-001436250-G-GGGGGGGGGGGGGGGGGGGGGGGGGGGGGGCCCCCCCCCC	chr11	1436250	G	GGGGGGGGGGGGGGGGGGGGGGGGGGGGGGCCCCCCCCCC	109190	VQSRTrancheINDEL99.50to99.90	0	none	0	0	16	1e-6
chr11-001436250-G-GGGGGGGGGGGGGGGGGGGGGGGGGGGGGGCCCCCCCCCCC	chr11	1436250	G	GGGGGGGGGGGGGGGGGGGGGGGGGGGGGGCCCCCCCCCCC	109190	VQSRTrancheINDEL99.50to99.90	0	none	9e-6	0	16	9e-6
chr11-001436250-G-GGGGGGGGGGGGGGGGGGGGGGGGGGGGGGCCCCCCCCCCCCC	chr11	1436250	G	GGGGGGGGGGGGGGGGGGGGGGGGGGGGGGCCCCCCCCCCCCC	109190	VQSRTrancheINDEL99.50to99.90	0	none	9e-6	0	16	9e-6
chr11-001436250-G-GGGGGGGGGGGGGGGGGGGGGGGGGGGGGGCGCC	chr11	1436250	G	GGGGGGGGGGGGGGGGGGGGGGGGGGGGGGCGCC	109190	VQSRTrancheINDEL99.50to99.90	0	none	9e-6	0	16	9e-6
chr11-001436250-G-GGGGGGGGGGGGGGGGGGGGGGGGGGGGGGCGCCCCCCCCCC	chr11	1436250	G	GGGGGGGGGGGGGGGGGGGGGGGGGGGGGGCGCCCCCCCCCC	109190	VQSRTrancheINDEL99.50to99.90	0	none	0	0	16	1e-6
chr11-001436250-G-GGGGGGGGGGGGGGGGGGGGGGGGGGGGGGCGCCCCCCCCCCC	chr11	1436250	G	GGGGGGGGGGGGGGGGGGGGGGGGGGGGGGCGCCCCCCCCCCC	109190	VQSRTrancheINDEL99.50to99.90	0	none	0	0	16	1e-6
chr11-001436250-G-GGGGGGGGGGGGGGGGGGGGGGGGGGGGGGCGGCCCCCCCCC	chr11	1436250	G	GGGGGGGGGGGGGGGGGGGGGGGGGGGGGGCGGCCCCCCCCC	109190	VQSRTrancheINDEL99.50to99.90	0	none	0	0	16	1e-6
chr11-001436250-G-GGGGGGGGGGGGGGGGGGGGGGGGGGGGGGCGGCCCCCCCCCCCC	chr11	1436250	G	GGGGGGGGGGGGGGGGGGGGGGGGGGGGGGCGGCCCCCCCCCCCC	109190	VQSRTrancheINDEL99.50to99.90	0	none	0	0	16	1e-6
chr11-001436250-G-GGGGGGGGGGGGGGGGGGGGGGGGGGGGGGGC	chr11	1436250	G	GGGGGGGGGGGGGGGGGGGGGGGGGGGGGGGC	109190	VQSRTrancheINDEL99.50to99.90	0	none	1.0799999999999996e-4	0	16	1.0799999999999996e-4
chr11-001436250-G-GGGGGGGGGGGGGGGGGGGGGGGGGGGGGGGCCCCCCCC	chr11	1436250	G	GGGGGGGGGGGGGGGGGGGGGGGGGGGGGGGCCCCCCCC	109190	VQSRTrancheINDEL99.50to99.90	0	none	0	0	16	1e-6
chr11-001436250-G-GGGGGGGGGGGGGGGGGGGGGGGGGGGGGGGCCCCCCCCCC	chr11	1436250	G	GGGGGGGGGGGGGGGGGGGGGGGGGGGGGGGCCCCCCCCCC	109190	VQSRTrancheINDEL99.50to99.90	0	none	0	0	16	1e-6
chr11-001436250-G-GGGGGGGGGGGGGGGGGGGGGGGGGGGGGGGCCCCCCCCCCCC	chr11	1436250	G	GGGGGGGGGGGGGGGGGGGGGGGGGGGGGGGCCCCCCCCCCCC	109190	VQSRTrancheINDEL99.50to99.90	0	none	0	0	16	1e-6
chr11-001436250-G-GGGGGGGGGGGGGGGGGGGGGGGGGGGGGGGGC	chr11	1436250	G	GGGGGGGGGGGGGGGGGGGGGGGGGGGGGGGGC	109190	VQSRTrancheINDEL99.50to99.90	0	none	3.6999999999999985e-5	0	16	3.6999999999999985e-5
chr11-001436250-G-GGGGGGGGGGGGGGGGGGGGGGGGGGGGGGGGGC	chr11	1436250	G	GGGGGGGGGGGGGGGGGGGGGGGGGGGGGGGGGC	109190	VQSRTrancheINDEL99.50to99.90	0	none	1.47e-4	0	16	1.47e-4
chr11-001436250-G-GGGGGGGGGGGGGGGGGGGGGGGGGGGGGGGGGCCCCCCCCCC	chr11	1436250	G	GGGGGGGGGGGGGGGGGGGGGGGGGGGGGGGGGCCCCCCCCCC	109190	VQSRTrancheINDEL99.50to99.90	0	none	0	0	16	1e-6
chr11-001436250-G-GGGGGGGGGGGGGGGGGGGGGGGGGGGGGGGGGCCCCCCCCCCC	chr11	1436250	G	GGGGGGGGGGGGGGGGGGGGGGGGGGGGGGGGGCCCCCCCCCCC	109190	VQSRTrancheINDEL99.50to99.90	0	none	0	0	16	1e-6
chr11-001436250-G-GGGGGGGGGGGGGGGGGGGGGGGGGGGGGGGGGGC	chr11	1436250	G	GGGGGGGGGGGGGGGGGGGGGGGGGGGGGGGGGGC	109190	VQSRTrancheINDEL99.50to99.90	0	none	3.6999999999999985e-5	0	16	3.6999999999999985e-5
chr11-001436250-G-GGGGGGGGGGGGGGGGGGGGGGGGGGGGGGGGGGCC	chr11	1436250	G	GGGGGGGGGGGGGGGGGGGGGGGGGGGGGGGGGGCC	109190	VQSRTrancheINDEL99.50to99.90	0	none	0	0	16	1e-6
chr11-001436250-G-GGGGGGGGGGGGGGGGGGGGGGGGGGGGGGGGGGCCCCCCCCC	chr11	1436250	G	GGGGGGGGGGGGGGGGGGGGGGGGGGGGGGGGGGCCCCCCCCC	109190	VQSRTrancheINDEL99.50to99.90	0	none	2.2000000000000003e-5	0	16	2.2000000000000003e-5
chr11-001436250-G-GGGGGGGGGGGGGGGGGGGGGGGGGGGGGGGGGGGC	chr11	1436250	G	GGGGGGGGGGGGGGGGGGGGGGGGGGGGGGGGGGGC	109190	VQSRTrancheINDEL99.50to99.90	0	none	1.47e-4	0	16	1.47e-4
chr11-001436250-G-GGGGGGGGGGGGGGGGGGGGGGGGGGGGGGGGGGGCC	chr11	1436250	G	GGGGGGGGGGGGGGGGGGGGGGGGGGGGGGGGGGGCC	109190	VQSRTrancheINDEL99.50to99.90	0	none	0	0	16	1e-6
chr11-001436250-G-GGGGGGGGGGGGGGGGGGGGGGGGGGGGGGGGGGGCCCCCCCCC	chr11	1436250	G	GGGGGGGGGGGGGGGGGGGGGGGGGGGGGGGGGGGCCCCCCCCC	109190	VQSRTrancheINDEL99.50to99.90	0	none	0	0	16	1e-6
chr11-001436250-G-GGGGGGGGGGGGGGGGGGGGGGGGGGGGGGGGGGGCCCCCCCCCCCCC	chr11	1436250	G	GGGGGGGGGGGGGGGGGGGGGGGGGGGGGGGGGGGCCCCCCCCCCCCC	109190	VQSRTrancheINDEL99.50to99.90	0	none	0	0	16	1e-6
chr11-001436250-G-GGGGGGGGGGGGGGGGGGGGGGGGGGGGGGGGGGGCCGC	chr11	1436250	G	GGGGGGGGGGGGGGGGGGGGGGGGGGGGGGGGGGGCCGC	109190	VQSRTrancheINDEL99.50to99.90	0	none	9e-6	0	16	9e-6
chr11-001436250-G-GGGGGGGGGGGGGGGGGGGGGGGGGGGGGGGGGGGGC	chr11	1436250	G	GGGGGGGGGGGGGGGGGGGGGGGGGGGGGGGGGGGGC	109190	VQSRTrancheINDEL99.50to99.90	0	none	0	0	16	1e-6
chr11-001436250-G-GGGGGGGGGGGGGGGGGGGGGGGGGGGGGGGGGGGGCC	chr11	1436250	G	GGGGGGGGGGGGGGGGGGGGGGGGGGGGGGGGGGGGCC	109190	VQSRTrancheINDEL99.50to99.90	0	none	9e-6	0	16	9e-6
chr11-001436250-G-GGGGGGGGGGGGGGGGGGGGGGGGGGGGGGGGGGGGGC	chr11	1436250	G	GGGGGGGGGGGGGGGGGGGGGGGGGGGGGGGGGGGGGC	109190	VQSRTrancheINDEL99.50to99.90	0	none	0	0	16	1e-6
chr11-001436250-G-GGGGGGGGGGGGGGGGGGGGGGGGGGGGGGGGGGGGGCCCCCCCCCC	chr11	1436250	G	GGGGGGGGGGGGGGGGGGGGGGGGGGGGGGGGGGGGGCCCCCCCCCC	109190	VQSRTrancheINDEL99.50to99.90	0	none	9e-6	0	16	9e-6
chr11-001436250-G-GGGGGGGGGGGGGGGGGGGGGGGGGGGGGGGGGGGGGGGGGCCCCCCCC	chr11	1436250	G	GGGGGGGGGGGGGGGGGGGGGGGGGGGGGGGGGGGGGGGGGCCCCCCCC	109190	VQSRTrancheINDEL99.50to99.90	0	none	0	0	16	1e-6
chr11-001436250-G-GGGGGGGGGGGGGGGGGGGGGGGGGGGGGGGGGGGGGGGGGCCCCCCCCCCC	chr11	1436250	G	GGGGGGGGGGGGGGGGGGGGGGGGGGGGGGGGGGGGGGGGGCCCCCCCCCCC	109190	VQSRTrancheINDEL99.50to99.90	0	none	0	0	16	1e-6
chr11-001436250-G-GGGGGGGGGGGGGGGGGGGGGGGGGGGGGGGGGGGGGGGGGGCCCCCCCCC	chr11	1436250	G	GGGGGGGGGGGGGGGGGGGGGGGGGGGGGGGGGGGGGGGGGGCCCCCCCCC	109190	VQSRTrancheINDEL99.50to99.90	0	none	0	0	16	1e-6
chr11-001436250-G-GGGGGGGGGGGGGGGGGGGGGGGGGGGGGGGGGGGGGGGGGGCCCCCCCCCC	chr11	1436250	G	GGGGGGGGGGGGGGGGGGGGGGGGGGGGGGGGGGGGGGGGGGCCCCCCCCCC	109190	VQSRTrancheINDEL99.50to99.90	0	none	0	0	16	1e-6
chr11-001436250-G-GGGGGGGGGGGGGGGGGGGGGGGGGGGGGGGGGGGGGGGGGGGGGCCCCCCCCCC	chr11	1436250	G	GGGGGGGGGGGGGGGGGGGGGGGGGGGGGGGGGGGGGGGGGGGGGCCCCCCCCCC	109190	VQSRTrancheINDEL99.50to99.90	0	none	9e-6	0	16	9e-6
chr11-001436250-G-GGGGGGGGGGGGGGGGGGGGGGGGGGGGGGGGGGGGGGGGGGGGGGGGGGCCCCCCCC	chr11	1436250	G	GGGGGGGGGGGGGGGGGGGGGGGGGGGGGGGGGGGGGGGGGGGGGGGGGGCCCCCCCC	109190	VQSRTrancheINDEL99.50to99.90	0	none	0	0	16	1e-6
chr11-001436250-G-GGGGGGGGGGGGGGGGGGGGGGGGGGGGGGGGGGGGGGGGGGGGGGGGGGCCCCCCCCCCCC	chr11	1436250	G	GGGGGGGGGGGGGGGGGGGGGGGGGGGGGGGGGGGGGGGGGGGGGGGGGGCCCCCCCCCCCC	109190	VQSRTrancheINDEL99.50to99.90	0	none	0	0	16	1e-6
chr11-001436250-G-GGGGGGGGGGGGGGGGGGGGGGGGGGGGGGGT	chr11	1436250	G	GGGGGGGGGGGGGGGGGGGGGGGGGGGGGGGT	109190	VQSRTrancheINDEL99.50to99.90	0	none	9e-6	0	16	9e-6
chr11-001436250-G-GGGGGGGGGGGGGGGGGGGGGGGGGTC	chr11	1436250	G	GGGGGGGGGGGGGGGGGGGGGGGGGTC	109190	VQSRTrancheINDEL99.50to99.90	0	none	0	0	16	1e-6
chr11-001436250-G-GGGGGGGGGGGGGGGGGGGGT	chr11	1436250	G	GGGGGGGGGGGGGGGGGGGGT	109190	VQSRTrancheINDEL99.50to99.90	0	none	0	0	16	1e-6
chr11-001436250-G-GGGGGGGGGGGGGGGGGGGT	chr11	1436250	G	GGGGGGGGGGGGGGGGGGGT	109190	VQSRTrancheINDEL99.50to99.90	0	none	9e-6	0	16	9e-6
chr11-001436250-G-GGGGGGGGGGGGGGGGTGGGC	chr11	1436250	G	GGGGGGGGGGGGGGGGTGGGC	109190	VQSRTrancheINDEL99.50to99.90	0	none	9e-6	0	16	9e-6
chr11-001436250-G-GGGGGGGGGGGGGGTGGGGGTGGGGGGGGGGGGGGGGGGGGGGGCC	chr11	1436250	G	GGGGGGGGGGGGGGTGGGGGTGGGGGGGGGGGGGGGGGGGGGGGCC	109190	VQSRTrancheINDEL99.50to99.90	0	none	0	0	16	1e-6
chr11-001436250-G-GGGGGGGGGGGGGT	chr11	1436250	G	GGGGGGGGGGGGGT	109190	VQSRTrancheINDEL99.50to99.90	0	none	3.6999999999999985e-5	0	16	3.6999999999999985e-5
chr11-001436250-G-GGGGGGGGGGGGT	chr11	1436250	G	GGGGGGGGGGGGT	109190	VQSRTrancheINDEL99.50to99.90	0	none	9e-6	0	16	9e-6
chr11-001436250-G-GGGGGGGGGGGT	chr11	1436250	G	GGGGGGGGGGGT	109190	VQSRTrancheINDEL99.50to99.90	0	none	7.099999999999998e-5	0	16	7.099999999999998e-5
chr11-001436250-G-GGGGGGGGGGT	chr11	1436250	G	GGGGGGGGGGT	109190	VQSRTrancheINDEL99.50to99.90	0	none	0	0	16	1e-6
chr11-001436250-G-GGGGGGGGGTGGGC	chr11	1436250	G	GGGGGGGGGTGGGC	109190	VQSRTrancheINDEL99.50to99.90	0	none	9e-6	0	16	9e-6
chr11-001436250-G-GGGGGGGGGTGGGGGC	chr11	1436250	G	GGGGGGGGGTGGGGGC	109190	VQSRTrancheINDEL99.50to99.90	0	none	0	0	16	1e-6
chr11-001436250-G-GGGGGGGGGTTGGGGGGGGGGGGGGGGGT	chr11	1436250	G	GGGGGGGGGTTGGGGGGGGGGGGGGGGGT	109190	VQSRTrancheINDEL99.50to99.90	0	none	0	0	16	1e-6
chr11-001436250-G-GGGGGGGGT	chr11	1436250	G	GGGGGGGGT	109190	VQSRTrancheINDEL99.50to99.90	0	none	9e-6	0	16	9e-6
chr11-001436250-G-GGGGGGT	chr11	1436250	G	GGGGGGT	109190	VQSRTrancheINDEL99.50to99.90	0	none	0	0	16	1e-6
chr11-001436250-G-GGGGGTGGGGGGGGGGGGGGGGGGGGGGGC	chr11	1436250	G	GGGGGTGGGGGGGGGGGGGGGGGGGGGGGC	109190	VQSRTrancheINDEL99.50to99.90	0	none	9e-6	0	16	9e-6
chr11-001436250-G-GGGGTGGGC	chr11	1436250	G	GGGGTGGGC	109190	VQSRTrancheINDEL99.50to99.90	0	none	9e-6	0	16	9e-6
chr11-001436250-G-GGGGTGGGGGGGGGGGGGGGGGGGGGGGGGC	chr11	1436250	G	GGGGTGGGGGGGGGGGGGGGGGGGGGGGGGC	109190	VQSRTrancheINDEL99.50to99.90	0	none	0	0	16	1e-6
chr11-001436250-G-T	chr11	1436250	G	T	109190	VQSRTrancheINDEL99.50to99.90	0	none	1.47e-4	0	16	1.47e-4
chr11-001436254-T-*	chr11	1436254	T	*	198	PASS	0	none	0	0	110	1e-6
chr11-001436254-T-A	chr11	1436254	T	A	198	PASS	0	none	3.6999999999999985e-5	0	110	3.6999999999999985e-5
chr11-001436254-T-G	chr11	1436254	T	G	198	PASS	0	none	2.09e-4	0	110	2.09e-4
chr11-001438235-G-A	chr11	1438235	G	A	672	VQSRTrancheSNP99.80to99.90	0	none	0	1	134	1e-6
chr11-001438267-G-A	chr11	1438267	G	A	447	PASS	8.5e-7	nfe	0	1	134	1e-6
chr11-001438469-G-C	chr11	1438469	G	C	2019932	PASS	0.33991	afr	0.112983	8	134	0.33991
chr11-001440689-C-T	chr11	1440689	C	T	144	PASS	6.29e-6	nfe	0	1	134	6.29e-6
chr11-001440753-A-G	chr11	1440753	A	G	374691	PASS	0.031781	nfe	0.02002	2	134	0.031781
chr11-001440932-AG-A	chr11	1440932	AG	A	11419748.97	PASS	0.5697	afr	0.46289499999999933	74	134	0.5697
chr11-001440987-C-T	chr11	1440987	C	T	6458958	PASS	0.46486	nfe	0.4218179999999997	71	134	0.46486
chr11-001442441-G-A	chr11	1442441	G	A	7891	PASS	6.0017e-4	nfe	2.7300000000000035e-4	1	134	6.0017e-4
chr11-001443653-G-A	chr11	1443653	G	A	1077681	PASS	0.10227	afr	0.03077900000000001	2	134	0.10227
chr11-001443673-CGG-AGG	chr11	1443673	CGG	AGG	21783092	PASS	0	none	0	0	134	1e-6
chr11-001443673-CGG-C	chr11	1443673	CGG	C	21783092	PASS	0	none	0	0	134	1e-6
chr11-001443673-CGG-CG	chr11	1443673	CGG	CG	21783092	PASS	0	none	0.7508840000000004	107	134	0.7508840000000004
chr11-001443673-CGG-TGG	chr11	1443673	CGG	TGG	21783092	PASS	0	none	0	0	134	1e-6
chr11-001443674-G-*	chr11	1443674	G	*	6936	PASS	0	none	0.7509110000000004	107	134	0.7509110000000004
chr11-001443674-G-A	chr11	1443674	G	A	6936	PASS	9.263e-4	nfe	3.6999999999999985e-5	0	134	9.263e-4
chr11-001443701-TGTGTGTGCACAG-*	chr11	1443701	TGTGTGTGCACAG	*	786338.97	PASS	0	none	3.6000000000000035e-4	0	134	3.6000000000000035e-4
chr11-001443701-TGTGTGTGCACAG-T	chr11	1443701	TGTGTGTGCACAG	T	786338.97	PASS	0.035952	mid	0.02541900000000001	2	134	0.035952
chr11-001443712-A-*	chr11	1443712	A	*	1000	PASS	0	none	0.02541900000000001	2	134	0.02541900000000001
chr11-001443712-A-G	chr11	1443712	A	G	1000	PASS	2.21e-6	nfe	9e-6	0	134	9e-6
chr11-001444824-T-C	chr11	1444824	T	C	183452	PASS	0.092424	afr	0.016669	1	132	0.092424
chr11-001444896-C-CGGA	chr11	1444896	C	CGGA	7521.97	PASS	2.0889e-4	nfe	1.0799999999999996e-4	1	134	2.0889e-4
chr11-001444936-G-A	chr11	1444936	G	A	121542	PASS	0.0058527	nfe	0.003982	1	134	0.0058527
chr11-001445125-G-A	chr11	1445125	G	A	381413	PASS	6.338e-5	afr	9e-6	0	134	6.338e-5
chr11-001445125-G-C	chr11	1445125	G	C	381413	PASS	0.081865	afr	0.01254399999999999	1	134	0.081865
chr11-001445222-G-A	chr11	1445222	G	A	113839	PASS	0.0036889	nfe	0.002892	1	134	0.0036889
chr11-001445226-G-C	chr11	1445226	G	C	1329658	PASS	0.12316	afr	0.03718900000000002	3	134	0.12316
chr11-001445490-G-A	chr11	1445490	G	A	11320497	PASS	0.19063	mid	0.16421100000000002	28	134	0.19063
chr11-001445551-G-A	chr11	1445551	G	A	177514	PASS	0.0041833	nfe	0.002465	2	134	0.0041833
chr11-001445551-G-GCGCCTCT	chr11	1445551	G	GCGCCTCT	177514	PASS	0	none	0	0	134	1e-6
chr11-001445696-C-T	chr11	1445696	C	T	104946	PASS	0.0070775	sas	0.00147299999999999	1	134	0.0070775
chr11-001445722-G-A	chr11	1445722	G	A	377092	PASS	0.053245	eas	0.006628	1	134	0.053245
chr11-001445824-A-G	chr11	1445824	A	G	816680	PASS	0.1072	afr	0.01698600000000002	1	134	0.1072
chr11-001446046-AGCTGGGCTGGGCTGGGCTGGGCTTGGCTGGGCTGGGCTGGGCTTAGCTGGGCTGG-*	chr11	1446046	AGCTGGGCTGGGCTGGGCTGGGCTTGGCTGGGCTGGGCTGGGCTTAGCTGGGCTGG	*	8317288	PASS	0	none	4.04e-4	0	98	4.04e-4
chr11-001446046-AGCTGGGCTGGGCTGGGCTGGGCTTGGCTGGGCTGGGCTGGGCTTAGCTGGGCTGG-A	chr11	1446046	AGCTGGGCTGGGCTGGGCTGGGCTTGGCTGGGCTGGGCTGGGCTTAGCTGGGCTGG	A	8317288	PASS	0	none	0	0	98	1e-6
chr11-001446046-AGCTGGGCTGGGCTGGGCTGGGCTTGGCTGGGCTGGGCTGGGCTTAGCTGGGCTGG-ACTGGGCTGGGCTGGGCTGGGCTTGGCTGGGCTGGGCTGGGCTTAGCTGGGCTGG	chr11	1446046	AGCTGGGCTGGGCTGGGCTGGGCTTGGCTGGGCTGGGCTGGGCTTAGCTGGGCTGG	ACTGGGCTGGGCTGGGCTGGGCTTGGCTGGGCTGGGCTGGGCTTAGCTGGGCTGG	8317288	PASS	0	none	0	0	98	1e-6
chr11-001446046-AGCTGGGCTGGGCTGGGCTGGGCTTGGCTGGGCTGGGCTGGGCTTAGCTGGGCTGG-AGCTGG	chr11	1446046	AGCTGGGCTGGGCTGGGCTGGGCTTGGCTGGGCTGGGCTGGGCTTAGCTGGGCTGG	AGCTGG	8317288	PASS	0	none	0	0	98	1e-6
chr11-001446046-AGCTGGGCTGGGCTGGGCTGGGCTTGGCTGGGCTGGGCTGGGCTTAGCTGGGCTGG-AGCTGGGCTGGGCTGGGCTGGGCTGGGCTTGGCTGGGCTGGGCTGGGCTTAGCTGGGCTGG	chr11	1446046	AGCTGGGCTGGGCTGGGCTGGGCTTGGCTGGGCTGGGCTGGGCTTAGCTGGGCTGG	AGCTGGGCTGGGCTGGGCTGGGCTGGGCTTGGCTGGGCTGGGCTGGGCTTAGCTGGGCTGG	8317288	PASS	0	none	5.180000000000002e-4	0	98	5.180000000000002e-4
chr11-001446046-AGCTGGGCTGGGCTGGGCTGGGCTTGGCTGGGCTGGGCTGGGCTTAGCTGGGCTGG-AGCTGGGCTGGGCTGGGCTTAGCTGGGCTGG	chr11	1446046	AGCTGGGCTGGGCTGGGCTGGGCTTGGCTGGGCTGGGCTGGGCTTAGCTGGGCTGG	AGCTGGGCTGGGCTGGGCTTAGCTGGGCTGG	8317288	PASS	0	none	2.9400000000000004e-4	0	98	2.9400000000000004e-4
chr11-001446046-AGCTGGGCTGGGCTGGGCTGGGCTTGGCTGGGCTGGGCTGGGCTTAGCTGGGCTGG-AGCTGGGCTGGGCTGGGCTTGGCTGGGCTGGGCTGGGCTTAGCTGGGCTGG	chr11	1446046	AGCTGGGCTGGGCTGGGCTGGGCTTGGCTGGGCTGGGCTGGGCTTAGCTGGGCTGG	AGCTGGGCTGGGCTGGGCTTGGCTGGGCTGGGCTGGGCTTAGCTGGGCTGG	8317288	PASS	0	none	5.2999999999999994e-5	0	98	5.2999999999999994e-5
chr11-001446046-AGCTGGGCTGGGCTGGGCTGGGCTTGGCTGGGCTGGGCTGGGCTTAGCTGGGCTGG-AGCTGGGCTGGGCTTGGCTGGGCTGGGCTGGGCTTAGCTGGGCTGG	chr11	1446046	AGCTGGGCTGGGCTGGGCTGGGCTTGGCTGGGCTGGGCTGGGCTTAGCTGGGCTGG	AGCTGGGCTGGGCTTGGCTGGGCTGGGCTGGGCTTAGCTGGGCTGG	8317288	PASS	0	none	3.6999999999999985e-5	0	98	3.6999999999999985e-5
chr11-001446046-AGCTGGGCTGGGCTGGGCTGGGCTTGGCTGGGCTGGGCTGGGCTTAGCTGGGCTGG-AGCTGGGCTTAGCTGGGCTGG	chr11	1446046	AGCTGGGCTGGGCTGGGCTGGGCTTGGCTGGGCTGGGCTGGGCTTAGCTGGGCTGG	AGCTGGGCTTAGCTGGGCTGG	8317288	PASS	0	none	9e-6	0	98	9e-6
chr11-001446046-AGCTGGGCTGGGCTGGGCTGGGCTTGGCTGGGCTGGGCTGGGCTTAGCTGGGCTGG-AGCTGGGCTTGGCTGGGCTGGGCTGGGCTGGGCTGGGCTTGGCTGGGCTGGGCTGGGCTTAGCTGGGCTGG	chr11	1446046	AGCTGGGCTGGGCTGGGCTGGGCTTGGCTGGGCTGGGCTGGGCTTAGCTGGGCTGG	AGCTGGGCTTGGCTGGGCTGGGCTGGGCTGGGCTGGGCTTGGCTGGGCTGGGCTGGGCTTAGCTGGGCTGG	8317288	PASS	0	none	0	0	98	1e-6
chr11-001446046-AGCTGGGCTGGGCTGGGCTGGGCTTGGCTGGGCTGGGCTGGGCTTAGCTGGGCTGG-AGCTGGGCTTGGCTGGGCTGGGCTGGGCTGGGCTTGGCTGGGCTGGGCTGGGCTTAGCTGGGCTGG	chr11	1446046	AGCTGGGCTGGGCTGGGCTGGGCTTGGCTGGGCTGGGCTGGGCTTAGCTGGGCTGG	AGCTGGGCTTGGCTGGGCTGGGCTGGGCTGGGCTTGGCTGGGCTGGGCTGGGCTTAGCTGGGCTGG	8317288	PASS	0	none	0	0	98	1e-6
chr11-001446046-AGCTGGGCTGGGCTGGGCTGGGCTTGGCTGGGCTGGGCTGGGCTTAGCTGGGCTGG-AGCTGGGCTTGGCTGGGCTGGGCTGGGCTTAGCTGGGCTGG	chr11	1446046	AGCTGGGCTGGGCTGGGCTGGGCTTGGCTGGGCTGGGCTGGGCTTAGCTGGGCTGG	AGCTGGGCTTGGCTGGGCTGGGCTGGGCTTAGCTGGGCTGG	8317288	PASS	0	none	0.36615199999999937	69	98	0.36615199999999937
chr11-001446046-AGCTGGGCTGGGCTGGGCTGGGCTTGGCTGGGCTGGGCTGGGCTTAGCTGGGCTGG-GGCTGGGCTGGGCTGGGCTGGGCTTGGCTGGGCTGGGCTGGGCTTAGCTGGGCTGG	chr11	1446046	AGCTGGGCTGGGCTGGGCTGGGCTTGGCTGGGCTGGGCTGGGCTTAGCTGGGCTGG	GGCTGGGCTGGGCTGGGCTGGGCTTGGCTGGGCTGGGCTGGGCTTAGCTGGGCTGG	8317288	PASS	0	none	0	0	98	1e-6
chr11-001446050-GGGCTGGGCTGGGCTGGGCTT-*	chr11	1446050	GGGCTGGGCTGGGCTGGGCTT	*	772977.97	PASS	0	none	0.3676119999999994	69	128	0.3676119999999994
chr11-001446050-GGGCTGGGCTGGGCTGGGCTT-G	chr11	1446050	GGGCTGGGCTGGGCTGGGCTT	G	772977.97	PASS	1.4097e-4	nfe	8.9e-5	0	128	1.4097e-4
chr11-001446050-GGGCTGGGCTGGGCTGGGCTT-GGGCTGGGCTGGGCTGGGCTTGGCTGGGCTGGGCTGGGCTT	chr11	1446050	GGGCTGGGCTGGGCTGGGCTT	GGGCTGGGCTGGGCTGGGCTTGGCTGGGCTGGGCTGGGCTT	772977.97	PASS	0	none	8.9e-5	0	128	8.9e-5
chr11-001446050-GGGCTGGGCTGGGCTGGGCTT-GGGCTTGGCTGGGCTGGGCTGGGCTT	chr11	1446050	GGGCTGGGCTGGGCTGGGCTT	GGGCTTGGCTGGGCTGGGCTGGGCTT	772977.97	PASS	0	none	0.02250200000000002	1	128	0.02250200000000002
chr11-001446051-G-*	chr11	1446051	G	*	20556.97	VQSRTrancheINDEL96.00to97.00	0	none	0.365416	66	128	0.365416
chr11-001446051-G-GGCTTGGCTGGGCTGGGCTGGGCTTAGCTGGGCTTT	chr11	1446051	G	GGCTTGGCTGGGCTGGGCTGGGCTTAGCTGGGCTTT	20556.97	VQSRTrancheINDEL96.00to97.00	9.2437e-4	mid	3.900000000000003e-4	0	128	9.2437e-4
chr11-001446054-TGGGC-*	chr11	1446054	TGGGC	*	6816.97	PASS	0	none	0.3653309999999993	50	94	0.3653309999999993
chr11-001446054-TGGGC-T	chr11	1446054	TGGGC	T	6816.97	PASS	0.0018824	nfe	1.3e-4	0	94	0.0018824
chr11-001446055-GGGCTGGGCTGGGCTT-*	chr11	1446055	GGGCTGGGCTGGGCTT	*	37264	PASS	0	none	0.36548299999999995	66	128	0.36548299999999995
chr11-001446055-GGGCTGGGCTGGGCTT-AGGCTGGGCTGGGCTT	chr11	1446055	GGGCTGGGCTGGGCTT	AGGCTGGGCTGGGCTT	37264	PASS	0	none	9e-6	0	128	9e-6
chr11-001446055-GGGCTGGGCTGGGCTT-G	chr11	1446055	GGGCTGGGCTGGGCTT	G	37264	PASS	1.6035e-4	nfe	1.0999999999999998e-4	0	128	1.6035e-4
chr11-001446055-GGGCTGGGCTGGGCTT-TGGCTGGGCTGGGCTT	chr11	1446055	GGGCTGGGCTGGGCTT	TGGCTGGGCTGGGCTT	37264	PASS	0	none	0.005049	0	128	0.005049
chr11-001446056-GGCTGGGCTGGGCTTGGCTGGGCTGGGCTGGGCTTA-*	chr11	1446056	GGCTGGGCTGGGCTTGGCTGGGCTGGGCTGGGCTTA	*	4592.97	PASS	0	none	0.3655609999999999	66	128	0.3655609999999999
chr11-001446056-GGCTGGGCTGGGCTTGGCTGGGCTGGGCTGGGCTTA-G	chr11	1446056	GGCTGGGCTGGGCTTGGCTGGGCTGGGCTGGGCTTA	G	4592.97	PASS	6.5318e-4	afr	2.7800000000000036e-4	0	128	6.5318e-4
chr11-001446059-TGGGCTGGGCTTGGCTGGGCTGGGCTGGGCTTAGCTGGGCTG-*	chr11	1446059	TGGGCTGGGCTTGGCTGGGCTGGGCTGGGCTTAGCTGGGCTG	*	6209.97	PASS	0	none	0.365554	50	94	0.365554
chr11-001446059-TGGGCTGGGCTTGGCTGGGCTGGGCTGGGCTTAGCTGGGCTG-T	chr11	1446059	TGGGCTGGGCTTGGCTGGGCTGGGCTGGGCTTAGCTGGGCTG	T	6209.97	PASS	1.026e-5	nfe	0	0	94	1.026e-5
chr11-001446059-TGGGCTGGGCTTGGCTGGGCTGGGCTGGGCTTAGCTGGGCTG-TGGCTG	chr11	1446059	TGGGCTGGGCTTGGCTGGGCTGGGCTGGGCTTAGCTGGGCTG	TGGCTG	6209.97	PASS	0	none	7.199999999999999e-5	0	94	7.199999999999999e-5
chr11-001446059-TGGGCTGGGCTTGGCTGGGCTGGGCTGGGCTTAGCTGGGCTG-TGGCTGGGCTGGGCTTAGCTGGGCTG	chr11	1446059	TGGGCTGGGCTTGGCTGGGCTGGGCTGGGCTTAGCTGGGCTG	TGGCTGGGCTGGGCTTAGCTGGGCTG	6209.97	PASS	0	none	0	0	94	1e-6
chr11-001447700-C-T	chr11	1447700	C	T	55618	PASS	0.0044304	nfe	0.00224	1	134	0.0044304
chr11-001449694-T-G	chr11	1449694	T	G	78436	PASS	0.007303	nfe	0.005236	2	134	0.007303
chr11-001449812-C-T	chr11	1449812	C	T	7070	PASS	6.787e-5	nfe	1.47e-4	1	134	1.47e-4
chr11-001449865-C-*	chr11	1449865	C	*	774548	PASS	0	none	0	0	134	1e-6
chr11-001449865-C-T	chr11	1449865	C	T	774548	PASS	0.059596	nfe	0.04142500000000001	4	134	0.059596
chr11-001449924-C-T	chr11	1449924	C	T	12491269	PASS	0.89758	nfe	0.8121510000000003	120	134	0.89758
chr11-001450460-C-T	chr11	1450460	C	T	605	PASS	0	none	0	1	134	1e-6
chr11-001450521-C-A	chr11	1450521	C	A	4936393	PASS	9.2913e-4	eas	0	0	134	9.2913e-4
chr11-001450521-C-T	chr11	1450521	C	T	4936393	PASS	0.45393	eas	0.223562	25	134	0.45393
chr11-001450526-GC-G	chr11	1450526	GC	G	50786.97	VQSRTrancheINDEL95.00to96.00	1.8175e-4	nfe	4.500000000000005e-4	0	134	4.500000000000005e-4
chr11-001450526-GC-GCC	chr11	1450526	GC	GCC	50786.97	VQSRTrancheINDEL95.00to96.00	0	none	0.00269	1	134	0.00269
chr11-001450526-GC-GCCC	chr11	1450526	GC	GCCC	50786.97	VQSRTrancheINDEL95.00to96.00	0	none	0	0	134	1e-6
chr11-001450528-C-G	chr11	1450528	C	G	898467	PASS	0	none	0	0	134	1e-6
chr11-001450528-C-T	chr11	1450528	C	T	898467	PASS	0.37866	afr	0.033304	2	134	0.37866
chr11-001450539-C-T	chr11	1450539	C	T	1011122	PASS	0.17612	afr	0.03756200000000001	2	134	0.17612
chr11-001450676-G-A	chr11	1450676	G	A	138770	PASS	0.0064209	nfe	0.004059	2	134	0.0064209
chr11-001450688-G-A	chr11	1450688	G	A	16110	PASS	8.0388e-4	nfe	2.5100000000000014e-4	2	134	8.0388e-4
chr11-001450820-A-G	chr11	1450820	A	G	11366471	PASS	0.49174	nfe	0.4039739999999994	63	134	0.49174
chr11-001451220-G-A	chr11	1451220	G	A	4322	PASS	7.3009e-4	amr	2.2999999999999995e-4	1	134	7.3009e-4
chr11-001451228-G-*	chr11	1451228	G	*	78996	PASS	0	none	0	0	134	1e-6
chr11-001451228-G-C	chr11	1451228	G	C	78996	PASS	0.0093173	nfe	0.004595	3	134	0.0093173
chr11-001451245-TG-*	chr11	1451245	TG	*	12493659.97	PASS	0	none	0	0	134	1e-6
chr11-001451245-TG-T	chr11	1451245	TG	T	12493659.97	PASS	0.8651	afr	0.7731470000000005	110	134	0.8651
chr11-001451299-G-A	chr11	1451299	G	A	1584065	PASS	0.073653	mid	0.06175100000000002	5	134	0.073653
chr11-001451443-T-G	chr11	1451443	T	G	937585	PASS	0.034386	nfe	0.02536600000000001	3	134	0.034386
chr11-001451516-T-C	chr11	1451516	T	C	101908	PASS	0.0089437	nfe	0.004493	2	134	0.0089437
chr11-001454158-GGGGGGGCTCACCTGT-*	chr11	1454158	GGGGGGGCTCACCTGT	*	1149719.97	PASS	0	none	0	0	12	1e-6
chr11-001454158-GGGGGGGCTCACCTGT-G	chr11	1454158	GGGGGGGCTCACCTGT	G	1149719.97	PASS	0.027244	afr	0.00124899999999999	0	12	0.027244
chr11-001454158-GGGGGGGCTCACCTGT-GGGCGGGCTCACCTGTGGGGGGCTCACCTGT	chr11	1454158	GGGGGGGCTCACCTGT	GGGCGGGCTCACCTGTGGGGGGCTCACCTGT	1149719.97	PASS	0	none	0	0	12	1e-6
chr11-001454158-GGGGGGGCTCACCTGT-GGGGGGCTCACCTGTGGGGGGCTCACCTGT	chr11	1454158	GGGGGGGCTCACCTGT	GGGGGGCTCACCTGTGGGGGGCTCACCTGT	1149719.97	PASS	0	none	8.9e-5	0	12	8.9e-5
chr11-001454158-GGGGGGGCTCACCTGT-GGGGGGGATCACCTGTGGGGGGCTCACCTGT	chr11	1454158	GGGGGGGCTCACCTGT	GGGGGGGATCACCTGTGGGGGGCTCACCTGT	1149719.97	PASS	0	none	9e-6	0	12	9e-6
chr11-001454158-GGGGGGGCTCACCTGT-GGGGGGGCCCACCTGTGGGGGGCTCACCTGT	chr11	1454158	GGGGGGGCTCACCTGT	GGGGGGGCCCACCTGTGGGGGGCTCACCTGT	1149719.97	PASS	0	none	0	0	12	1e-6
chr11-001454158-GGGGGGGCTCACCTGT-GGGGGGGCTCACCTCTGGGGGGCTCACCTGT	chr11	1454158	GGGGGGGCTCACCTGT	GGGGGGGCTCACCTCTGGGGGGCTCACCTGT	1149719.97	PASS	0	none	5.2999999999999994e-5	0	12	5.2999999999999994e-5
chr11-001454158-GGGGGGGCTCACCTGT-GGGGGGGCTCACCTGGGGGGGGCTCACCTGTGGGGGGCTCACCTGT	chr11	1454158	GGGGGGGCTCACCTGT	GGGGGGGCTCACCTGGGGGGGGCTCACCTGTGGGGGGCTCACCTGT	1149719.97	PASS	0	none	0	0	12	1e-6
chr11-001454158-GGGGGGGCTCACCTGT-GGGGGGGCTCACCTGTGGAGGGCTCACCTGTGGGGGGCTCACCTGT	chr11	1454158	GGGGGGGCTCACCTGT	GGGGGGGCTCACCTGTGGAGGGCTCACCTGTGGGGGGCTCACCTGT	1149719.97	PASS	0	none	1.47e-4	0	12	1.47e-4
chr11-001454158-GGGGGGGCTCACCTGT-GGGGGGGCTCACCTGTGGGGGGCTCACCTGT	chr11	1454158	GGGGGGGCTCACCTGT	GGGGGGGCTCACCTGTGGGGGGCTCACCTGT	1149719.97	PASS	0	none	0.198634	2	12	0.198634
chr11-001454158-GGGGGGGCTCACCTGT-GGGGGGGCTCACCTGTGGGGGGCTCACCTGTGGGGGGCTCACCTGT	chr11	1454158	GGGGGGGCTCACCTGT	GGGGGGGCTCACCTGTGGGGGGCTCACCTGTGGGGGGCTCACCTGT	1149719.97	PASS	0	none	0.002232	0	12	0.002232
chr11-001454158-GGGGGGGCTCACCTGT-GGGGGGGCTCACCTGTGGGGGGCTCACCTGTGGGGGGCTCACCTGTGGGGGGCTCACCTGT	chr11	1454158	GGGGGGGCTCACCTGT	GGGGGGGCTCACCTGTGGGGGGCTCACCTGTGGGGGGCTCACCTGTGGGGGGCTCACCTGT	1149719.97	PASS	0	none	1.27e-4	0	12	1.27e-4
chr11-001454158-GGGGGGGCTCACCTGT-GGGGGGGCTCACCTGTGGGGGGCTCACCTGTGGGGGGCTCACCTGTGGGGGGCTCACCTGTGGGGGGCTCACCTGT	chr11	1454158	GGGGGGGCTCACCTGT	GGGGGGGCTCACCTGTGGGGGGCTCACCTGTGGGGGGCTCACCTGTGGGGGGCTCACCTGTGGGGGGCTCACCTGT	1149719.97	PASS	0	none	6.999999999999998e-5	0	12	6.999999999999998e-5
chr11-001454158-GGGGGGGCTCACCTGT-GGGGGGGCTCACCTTTGGGGGGCTCACCTGT	chr11	1454158	GGGGGGGCTCACCTGT	GGGGGGGCTCACCTTTGGGGGGCTCACCTGT	1149719.97	PASS	0	none	0	0	12	1e-6
chr11-001454158-GGGGGGGCTCACCTGT-GGGGGGGCTCACTTGTGGGGGGCTCACCTGT	chr11	1454158	GGGGGGGCTCACCTGT	GGGGGGGCTCACTTGTGGGGGGCTCACCTGT	1149719.97	PASS	0	none	0	0	12	1e-6
chr11-001454158-GGGGGGGCTCACCTGT-GGGGGGGCTGACTTGTGGGGGGCTCACCTGT	chr11	1454158	GGGGGGGCTCACCTGT	GGGGGGGCTGACTTGTGGGGGGCTCACCTGT	1149719.97	PASS	0	none	0	0	12	1e-6
chr11-001454158-GGGGGGGCTCACCTGT-GGGGGGGCTTACCTGTGGGGGGCTCACCTGT	chr11	1454158	GGGGGGGCTCACCTGT	GGGGGGGCTTACCTGTGGGGGGCTCACCTGT	1149719.97	PASS	0	none	0.004682	0	12	0.004682
chr11-001454158-GGGGGGGCTCACCTGT-GGGGGGGGCTCACCTGTGGGGGGCTCACCTGT	chr11	1454158	GGGGGGGCTCACCTGT	GGGGGGGGCTCACCTGTGGGGGGCTCACCTGT	1149719.97	PASS	0	none	3.6999999999999985e-5	0	12	3.6999999999999985e-5
chr11-001454173-T-*	chr11	1454173	T	*	55507	PASS	0	none	0.00141999999999999	0	26	0.00141999999999999
chr11-001454173-T-G	chr11	1454173	T	G	55507	PASS	0	none	9e-6	0	26	9e-6
chr11-001454173-T-TG	chr11	1454173	T	TG	55507	PASS	0.0010486	afr	2.08e-4	0	26	0.0010486
chr11-001454173-T-TGGGGGGCTCACCTGTG	chr11	1454173	T	TGGGGGGCTCACCTGTG	55507	PASS	0.0091505	sas	0.00904099999999999	0	26	0.0091505
chr11-001454176-GGGGCTCACCTGTGGA-AGGGCTCACCTGTGGA	chr11	1454176	GGGGCTCACCTGTGGA	AGGGCTCACCTGTGGA	398448	PASS	0	none	0.03453300000000001	1	26	0.03453300000000001
chr11-001454176-GGGGCTCACCTGTGGA-G	chr11	1454176	GGGGCTCACCTGTGGA	G	398448	PASS	0.0084899	afr	2.93e-4	0	26	0.0084899
chr11-001454176-GGGGCTCACCTGTGGA-GGGCTCACCTGTGGAGGGCTCACCTGTGGA	chr11	1454176	GGGGCTCACCTGTGGA	GGGCTCACCTGTGGAGGGCTCACCTGTGGA	398448	PASS	0	none	0	0	26	1e-6
chr11-001454176-GGGGCTCACCTGTGGA-GGGCTCACCTGTGGGGGGCTCACCTGTGGAGGGCTCACCTGTGGA	chr11	1454176	GGGGCTCACCTGTGGA	GGGCTCACCTGTGGGGGGCTCACCTGTGGAGGGCTCACCTGTGGA	398448	PASS	0	none	0	0	26	1e-6
chr11-001454176-GGGGCTCACCTGTGGA-GGGGCTCACCTGCGGGGGGCTCACCTGTGGAGGGCTCACCTGTGGA	chr11	1454176	GGGGCTCACCTGTGGA	GGGGCTCACCTGCGGGGGGCTCACCTGTGGAGGGCTCACCTGTGGA	398448	PASS	0	none	0	0	26	1e-6
chr11-001454176-GGGGCTCACCTGTGGA-GGGGCTCACCTGGGGGGGGCTCACCTGTGGAGGGCTCACCTGTGGA	chr11	1454176	GGGGCTCACCTGTGGA	GGGGCTCACCTGGGGGGGGCTCACCTGTGGAGGGCTCACCTGTGGA	398448	PASS	0	none	0	0	26	1e-6
chr11-001454176-GGGGCTCACCTGTGGA-GGGGCTCACCTGTGGAGGGCTCACCTGTGGA	chr11	1454176	GGGGCTCACCTGTGGA	GGGGCTCACCTGTGGAGGGCTCACCTGTGGA	398448	PASS	0	none	0.01326599999999998	0	26	0.01326599999999998
chr11-001454176-GGGGCTCACCTGTGGA-GGGGCTCACCTGTGGAGGGCTCACCTGTGGAGGGCTCACCTGTGGA	chr11	1454176	GGGGCTCACCTGTGGA	GGGGCTCACCTGTGGAGGGCTCACCTGTGGAGGGCTCACCTGTGGA	398448	PASS	0	none	8.9e-5	0	26	8.9e-5
chr11-001454176-GGGGCTCACCTGTGGA-GGGGCTCACCTGTGGGGGGCTCACCTGGGGAGGGCTCACCTGTGGA	chr11	1454176	GGGGCTCACCTGTGGA	GGGGCTCACCTGTGGGGGGCTCACCTGGGGAGGGCTCACCTGTGGA	398448	PASS	0	none	0	0	26	1e-6
chr11-001454176-GGGGCTCACCTGTGGA-GGGGCTCACCTGTGGGGGGCTCACCTGTGGAGGGCTCACCTGTGGA	chr11	1454176	GGGGCTCACCTGTGGA	GGGGCTCACCTGTGGGGGGCTCACCTGTGGAGGGCTCACCTGTGGA	398448	PASS	0	none	0.02270400000000001	1	26	0.02270400000000001
chr11-001454176-GGGGCTCACCTGTGGA-GGGGCTCACCTGTGGGGGGCTCACCTGTGGAGGGCTCACCTGTGGAGGGCTCACCTGTGGA	chr11	1454176	GGGGCTCACCTGTGGA	GGGGCTCACCTGTGGGGGGCTCACCTGTGGAGGGCTCACCTGTGGAGGGCTCACCTGTGGA	398448	PASS	0	none	0	0	26	1e-6
chr11-001454176-GGGGCTCACCTGTGGA-GGGGCTCACCTGTGGGGGGCTCACCTGTGGGGGGCTCACCTGTGGAGGGCTCACCTGTGGA	chr11	1454176	GGGGCTCACCTGTGGA	GGGGCTCACCTGTGGGGGGCTCACCTGTGGGGGGCTCACCTGTGGAGGGCTCACCTGTGGA	398448	PASS	0	none	9e-6	0	26	9e-6
chr11-001454176-GGGGCTCACCTGTGGA-GGGGCTCACCTGTGGGGGGGCTCACCTGTGGAGGGCTCACCTGTGGA	chr11	1454176	GGGGCTCACCTGTGGA	GGGGCTCACCTGTGGGGGGGCTCACCTGTGGAGGGCTCACCTGTGGA	398448	PASS	0	none	0	0	26	1e-6
chr11-001454176-GGGGCTCACCTGTGGA-GGGGCTCACCTGTTGGGGGCTCACCTGTGGAGGGCTCACCTGTGGA	chr11	1454176	GGGGCTCACCTGTGGA	GGGGCTCACCTGTTGGGGGCTCACCTGTGGAGGGCTCACCTGTGGA	398448	PASS	0	none	0	0	26	1e-6
chr11-001454176-GGGGCTCACCTGTGGA-GGGGCTGACCTGTGGAGGGCTCACCTGTGGA	chr11	1454176	GGGGCTCACCTGTGGA	GGGGCTGACCTGTGGAGGGCTCACCTGTGGA	398448	PASS	0	none	0	0	26	1e-6
chr11-001454176-GGGGCTCACCTGTGGA-GGGGGCTCACCTGTGGAGGGCTCACCTGTGGA	chr11	1454176	GGGGCTCACCTGTGGA	GGGGGCTCACCTGTGGAGGGCTCACCTGTGGA	398448	PASS	0	none	3.6999999999999985e-5	0	26	3.6999999999999985e-5
chr11-001454176-GGGGCTCACCTGTGGA-GGGGGCTCACCTGTGGGGGGCTCACCTGTGGAGGGCTCACCTGTGGA	chr11	1454176	GGGGCTCACCTGTGGA	GGGGGCTCACCTGTGGGGGGCTCACCTGTGGAGGGCTCACCTGTGGA	398448	PASS	0	none	9e-6	0	26	9e-6
chr11-001454191-A-*	chr11	1454191	A	*	49175	PASS	0	none	6.780000000000002e-4	0	32	6.780000000000002e-4
chr11-001454191-A-ACCTGGGGG	chr11	1454191	A	ACCTGGGGG	49175	PASS	0	none	9e-6	0	32	9e-6
chr11-001454191-A-ACCTGTGGAGGGCTCACCTGGGGG	chr11	1454191	A	ACCTGTGGAGGGCTCACCTGGGGG	49175	PASS	0	none	0	0	32	1e-6
chr11-001454191-A-ACCTGTGGC	chr11	1454191	A	ACCTGTGGC	49175	PASS	0	none	5.2999999999999994e-5	0	32	5.2999999999999994e-5
chr11-001454191-A-ACCTGTGGG	chr11	1454191	A	ACCTGTGGG	49175	PASS	0.0056124	eas	6.780000000000002e-4	0	32	0.0056124
chr11-001454191-A-ACCTGTGGGGGGCTCACCTGTGGGGGGCTCACCTGTGGG	chr11	1454191	A	ACCTGTGGGGGGCTCACCTGTGGGGGGCTCACCTGTGGG	49175	PASS	0	none	0	0	32	1e-6
chr11-001454191-A-AGGGCTCACCTGTGGC	chr11	1454191	A	AGGGCTCACCTGTGGC	49175	PASS	0	none	0	0	32	1e-6
chr11-001454191-A-C	chr11	1454191	A	C	49175	PASS	0	none	9e-6	0	32	9e-6
chr11-001454191-A-G	chr11	1454191	A	G	49175	PASS	0.18069	eas	0.00854999999999998	0	32	0.18069
chr11-001454252-G-C	chr11	1454252	G	C	62126	PASS	0.053609	amr	0.007271	1	110	0.053609
chr11-001454269-G-*	chr11	1454269	G	*	698347	PASS	0	none	2.5100000000000014e-4	0	124	2.5100000000000014e-4
chr11-001454269-G-A	chr11	1454269	G	A	698347	PASS	0.12377	afr	0.08388300000000003	10	124	0.12377
chr11-001454269-G-GGGGTTGGGGTTAGAGCCACGGTGATGGGCAGGGCATATGGGCTAGGGTTAGGGCGTTAGGGCTTGGAGAAAGGTTAGGGTTA	chr11	1454269	G	GGGGTTGGGGTTAGAGCCACGGTGATGGGCAGGGCATATGGGCTAGGGTTAGGGCGTTAGGGCTTGGAGAAAGGTTAGGGTTA	698347	PASS	0	none	9e-6	0	124	9e-6
chr11-001454269-G-GGGGTTGGGGTTAGAGCCACGGTGATGGTCAGGGCATATGGGCCAGGGTCAGGGCGTTAGGGCTTGGAGAAAGGTTAGGGTTA	chr11	1454269	G	GGGGTTGGGGTTAGAGCCACGGTGATGGTCAGGGCATATGGGCCAGGGTCAGGGCGTTAGGGCTTGGAGAAAGGTTAGGGTTA	698347	PASS	1.51e-6	nfe	2.2000000000000003e-5	0	124	2.2000000000000003e-5
chr11-001454269-G-GGGGTTGGGGTTAGAGCCACGGTGATGGTCAGGGCATATGGGCTAGGGTTAGGGCGTTAGGGCTTGGAGAAAGGTTAGGGGTA	chr11	1454269	G	GGGGTTGGGGTTAGAGCCACGGTGATGGTCAGGGCATATGGGCTAGGGTTAGGGCGTTAGGGCTTGGAGAAAGGTTAGGGGTA	698347	PASS	0	none	0	0	124	1e-6
chr11-001454269-G-GGGGTTGGGGTTAGAGCCACGGTGATGGTCAGGGCATATGGGCTAGGGTTAGGGCGTTAGGGCTTGGAGAAAGGTTAGGGTTA	chr11	1454269	G	GGGGTTGGGGTTAGAGCCACGGTGATGGTCAGGGCATATGGGCTAGGGTTAGGGCGTTAGGGCTTGGAGAAAGGTTAGGGTTA	698347	PASS	2.1982e-4	nfe	1.47e-4	0	124	2.1982e-4
chr11-001454398-C-T	chr11	1454398	C	T	4559579	PASS	0.23676	nfe	0.21353000000000005	27	134	0.23676
chr11-001454476-A-G	chr11	1454476	A	G	4567959	PASS	0.16739	mid	0.139417	22	134	0.16739
chr11-001454596-C-T	chr11	1454596	C	T	39267	PASS	0.001613	nfe	8.450000000000003e-4	1	134	0.001613
chr11-001456337-T-G	chr11	1456337	T	G	2831	PASS	3.4279e-4	afr	3.6999999999999985e-5	1	134	3.4279e-4
chr11-001456412-G-C	chr11	1456412	G	C	178248	PASS	0.010016	nfe	0.005313	1	134	0.010016
chr11-001456538-C-T	chr11	1456538	C	T	8431674	PASS	0.26391	nfe	0.230791	31	134	0.26391
chr11-001456567-C-T	chr11	1456567	C	T	9439723	PASS	0.29213	nfe	0.234838	36	134	0.29213
chr11-001456585-C-*	chr11	1456585	C	*	159847	PASS	0	none	9e-6	0	134	9e-6
chr11-001456585-C-T	chr11	1456585	C	T	159847	PASS	0.0039628	sas	0.003271	2	134	0.0039628
chr11-001456718-G-A	chr11	1456718	G	A	1080	PASS	2.511e-5	nfe	0	1	134	2.511e-5
chr11-001456751-C-T	chr11	1456751	C	T	3288	PASS	3.175e-5	nfe	9e-6	1	134	3.175e-5
chr11-001456752-G-T	chr11	1456752	G	T	315523	PASS	0.010448	nfe	0.007457	2	134	0.010448
chr11-001456951-G-A	chr11	1456951	G	A	31146	PASS	2.6258e-4	nfe	3.160000000000005e-4	1	134	3.160000000000005e-4
chr11-001459052-A-*	chr11	1459052	A	*	22997	VQSRTrancheSNP99.90to99.95	0	none	1.0699999999999996e-4	0	12	1.0699999999999996e-4
chr11-001459052-A-C	chr11	1459052	A	C	22997	VQSRTrancheSNP99.90to99.95	0.020606	sas	0.02253700000000002	1	12	0.02253700000000002
chr11-001459054-T-*	chr11	1459054	T	*	3205	PASS	0	none	1.27e-4	0	34	1.27e-4
chr11-001459054-T-A	chr11	1459054	T	A	3205	PASS	0	none	0	0	34	1e-6
chr11-001459054-T-C	chr11	1459054	T	C	3205	PASS	0	none	3.6999999999999985e-5	0	34	3.6999999999999985e-5
chr11-001459054-T-G	chr11	1459054	T	G	3205	PASS	0.0014663	eas	0.004557	1	34	0.004557
chr11-001459055-A-*	chr11	1459055	A	*	509	VQSRTrancheINDEL95.00to96.00	0	none	1.0799999999999996e-4	0	68	1.0799999999999996e-4
chr11-001459055-A-AT	chr11	1459055	A	AT	509	VQSRTrancheINDEL95.00to96.00	0	none	0	0	68	1e-6
chr11-001459055-A-C	chr11	1459055	A	C	509	VQSRTrancheINDEL95.00to96.00	2.66e-6	nfe	3.3800000000000046e-4	0	68	3.3800000000000046e-4
chr11-001459055-A-G	chr11	1459055	A	G	509	VQSRTrancheINDEL95.00to96.00	0	none	1.0799999999999996e-4	0	68	1.0799999999999996e-4
chr11-001459055-A-T	chr11	1459055	A	T	509	VQSRTrancheINDEL95.00to96.00	1.11e-6	nfe	9e-6	0	68	9e-6
chr11-001459058-CCCCACCCATGCCTCTGGGGCCCTACCCACTCCTGGCT-*	chr11	1459058	CCCCACCCATGCCTCTGGGGCCCTACCCACTCCTGGCT	*	2134	VQSRTrancheINDEL99.50to99.90	0	none	0	0	36	1e-6
chr11-001459058-CCCCACCCATGCCTCTGGGGCCCTACCCACTCCTGGCT-ACCCACCCATGCCTCTGGGGCCCTACCCACTCCTGGCT	chr11	1459058	CCCCACCCATGCCTCTGGGGCCCTACCCACTCCTGGCT	ACCCACCCATGCCTCTGGGGCCCTACCCACTCCTGGCT	2134	VQSRTrancheINDEL99.50to99.90	0	none	9.620000000000004e-4	0	36	9.620000000000004e-4
chr11-001459058-CCCCACCCATGCCTCTGGGGCCCTACCCACTCCTGGCT-C	chr11	1459058	CCCCACCCATGCCTCTGGGGCCCTACCCACTCCTGGCT	C	2134	VQSRTrancheINDEL99.50to99.90	0	none	0	0	36	1e-6
chr11-001459058-CCCCACCCATGCCTCTGGGGCCCTACCCACTCCTGGCT-GCCCACCCATGCCTCTGGGGCCCTACCCACTCCTGGCT	chr11	1459058	CCCCACCCATGCCTCTGGGGCCCTACCCACTCCTGGCT	GCCCACCCATGCCTCTGGGGCCCTACCCACTCCTGGCT	2134	VQSRTrancheINDEL99.50to99.90	0	none	6.999999999999998e-5	0	36	6.999999999999998e-5
chr11-001459058-CCCCACCCATGCCTCTGGGGCCCTACCCACTCCTGGCT-TCCCACCCATGCCTCTGGGGCCCTACCCACTCCTGGCT	chr11	1459058	CCCCACCCATGCCTCTGGGGCCCTACCCACTCCTGGCT	TCCCACCCATGCCTCTGGGGCCCTACCCACTCCTGGCT	2134	VQSRTrancheINDEL99.50to99.90	0	none	0.00127399999999999	0	36	0.00127399999999999
chr11-001459062-A-*	chr11	1459062	A	*	23325	PASS	0	none	9e-6	0	48	9e-6
chr11-001459062-A-C	chr11	1459062	A	C	23325	PASS	0.014905	sas	0.02189900000000001	1	48	0.02189900000000001
chr11-001459066-AT-*	chr11	1459066	AT	*	17221	VQSRTrancheINDEL99.50to99.90	0	none	9e-6	0	56	9e-6
chr11-001459066-AT-A	chr11	1459066	AT	A	17221	VQSRTrancheINDEL99.50to99.90	0	none	2.2000000000000003e-5	0	56	2.2000000000000003e-5
chr11-001459066-AT-CT	chr11	1459066	AT	CT	17221	VQSRTrancheINDEL99.50to99.90	0	none	0.01624100000000001	1	56	0.01624100000000001
chr11-001459067-T-*	chr11	1459067	T	*	10222	VQSRTrancheSNP99.90to99.95	0	none	5.2999999999999994e-5	0	30	5.2999999999999994e-5
chr11-001459067-T-A	chr11	1459067	T	A	10222	VQSRTrancheSNP99.90to99.95	0.015	eas	0.01177699999999999	1	30	0.015
chr11-001459067-T-C	chr11	1459067	T	C	10222	VQSRTrancheSNP99.90to99.95	0	none	0	0	30	1e-6
chr11-001459067-T-G	chr11	1459067	T	G	10222	VQSRTrancheSNP99.90to99.95	3.278e-5	eas	0	0	30	3.278e-5
chr11-001459088-T-*	chr11	1459088	T	*	1721	VQSRTrancheSNP99.90to99.95	0	none	0	0	48	1e-6
chr11-001459088-T-A	chr11	1459088	T	A	1721	VQSRTrancheSNP99.90to99.95	0.0011109	eas	0.00108199999999999	0	48	0.0011109
chr11-001459088-T-C	chr11	1459088	T	C	1721	VQSRTrancheSNP99.90to99.95	8.523e-5	sas	8.190000000000003e-4	0	48	8.190000000000003e-4
chr11-001459091-T-*	chr11	1459091	T	*	785	VQSRTrancheSNP99.90to99.95	0	none	0	0	52	1e-6
chr11-001459091-T-A	chr11	1459091	T	A	785	VQSRTrancheSNP99.90to99.95	3.5452e-4	eas	7.720000000000004e-4	0	52	7.720000000000004e-4
chr11-001459091-T-C	chr11	1459091	T	C	785	VQSRTrancheSNP99.90to99.95	1.898e-5	nfe	0	0	52	1.898e-5
chr11-001459104-T-A	chr11	1459104	T	A	2148	VQSRTrancheSNP99.90to99.95	0.0010467	eas	9.610000000000004e-4	0	20	0.0010467
chr11-001459104-T-C	chr11	1459104	T	C	2148	VQSRTrancheSNP99.90to99.95	5.3721e-4	sas	0.00120099999999999	0	20	0.00120099999999999
chr11-001459112-G-A	chr11	1459112	G	A	590	PASS	2.474e-5	nfe	0	1	86	2.474e-5
chr11-001459112-G-C	chr11	1459112	G	C	590	PASS	3.9e-7	nfe	9e-6	0	86	9e-6
chr11-001459112-G-T	chr11	1459112	G	T	590	PASS	0	none	9e-6	0	86	9e-6
chr11-001459287-G-A	chr11	1459287	G	A	519307	PASS	0.033467	nfe	0.02171200000000001	5	134	0.033467
chr11-001459407-AGG-A	chr11	1459407	AGG	A	10171042	PASS	3.0418e-4	mid	5.2999999999999994e-5	0	134	3.0418e-4
chr11-001459407-AGG-CGG	chr11	1459407	AGG	CGG	10171042	PASS	0	none	0.6229210000000003	86	134	0.6229210000000003
chr11-001459408-G-*	chr11	1459408	G	*	10127820	PASS	0	none	5.2999999999999994e-5	0	134	5.2999999999999994e-5
chr11-001459408-G-C	chr11	1459408	G	C	10127820	PASS	0.70594	amr	0.6206200000000003	85	134	0.70594
chr11-001459408-G-T	chr11	1459408	G	T	10127820	PASS	6.7376e-4	amr	0	0	134	6.7376e-4
chr11-001459437-C-A	chr11	1459437	C	A	17567	PASS	0	none	0	0	132	1e-6
chr11-001459437-C-T	chr11	1459437	C	T	17567	PASS	0.0030401	nfe	0.00132599999999999	1	132	0.0030401
chr11-001459529-G-*	chr11	1459529	G	*	1210187	PASS	0	none	7.099999999999998e-5	0	126	7.099999999999998e-5
chr11-001459529-G-A	chr11	1459529	G	A	1210187	PASS	0.41585	afr	0.16056700000000002	23	126	0.41585
chr11-001459529-G-C	chr11	1459529	G	C	1210187	PASS	7.02e-6	nfe	3.6999999999999985e-5	0	126	3.6999999999999985e-5
chr11-001460380-T-C	chr11	1460380	T	C	4221433	PASS	0.60434	afr	0.5314500000000005	43	82	0.60434
chr11-001460395-T-C	chr11	1460395	T	C	875	PASS	0	none	0	0	56	1e-6
chr11-001460395-T-G	chr11	1460395	T	G	875	PASS	3.255e-5	nfe	5.630000000000005e-4	0	56	5.630000000000005e-4
chr11-001460406-C-G	chr11	1460406	C	G	34	PASS	2.8011e-4	nfe	1.6699999999999994e-4	0	66	2.8011e-4
chr11-001460410-C-*	chr11	1460410	C	*	192	PASS	0	none	0	0	58	1e-6
chr11-001460410-C-G	chr11	1460410	C	G	192	PASS	6.5288e-4	nfe	2.2899999999999996e-4	0	58	6.5288e-4
chr11-001460412-C-*	chr11	1460412	C	*	407	PASS	0	none	0	0	58	1e-6
chr11-001460412-C-A	chr11	1460412	C	A	407	PASS	0	none	3.6999999999999985e-5	0	58	3.6999999999999985e-5
chr11-001460412-C-G	chr11	1460412	C	G	407	PASS	0.0038898	nfe	4.04e-4	0	58	0.0038898
chr11-001460412-C-T	chr11	1460412	C	T	407	PASS	3.604e-5	amr	3.6999999999999985e-5	0	58	3.6999999999999985e-5
chr11-001460414-C-G	chr11	1460414	C	G	202	PASS	3.0649e-4	nfe	1.0799999999999996e-4	0	62	3.0649e-4
chr11-001460414-C-T	chr11	1460414	C	T	202	PASS	0	none	0	0	62	1e-6
chr11-001460420-C-*	chr11	1460420	C	*	106	PASS	0	none	0	0	54	1e-6
chr11-001460420-C-A	chr11	1460420	C	A	106	PASS	6.7e-7	nfe	0	0	54	1e-6
chr11-001460420-C-G	chr11	1460420	C	G	106	PASS	0.0021548	nfe	1.47e-4	0	54	0.0021548
chr11-001460420-C-T	chr11	1460420	C	T	106	PASS	0	none	2.2000000000000003e-5	0	54	2.2000000000000003e-5
chr11-001460451-TTC-*	chr11	1460451	TTC	*	113304	PASS	0	none	8.9e-5	0	108	8.9e-5
chr11-001460451-TTC-CTC	chr11	1460451	TTC	CTC	113304	PASS	0	none	0.01222099999999998	4	108	0.01222099999999998
chr11-001460451-TTC-T	chr11	1460451	TTC	T	113304	PASS	3.97e-6	nfe	3.6999999999999985e-5	0	108	3.6999999999999985e-5
chr11-001460453-CTTTTTTCCTT-*	chr11	1460453	CTTTTTTCCTT	*	35005	VQSRTrancheINDEL95.00to96.00	0	none	5.860000000000005e-4	0	88	5.860000000000005e-4
chr11-001460453-CTTTTTTCCTT-ATTTTTTCCTT	chr11	1460453	CTTTTTTCCTT	ATTTTTTCCTT	35005	VQSRTrancheINDEL95.00to96.00	0	none	1.88e-4	0	88	1.88e-4
chr11-001460453-CTTTTTTCCTT-C	chr11	1460453	CTTTTTTCCTT	C	35005	VQSRTrancheINDEL95.00to96.00	7.51e-6	nfe	0	0	88	7.51e-6
chr11-001460453-CTTTTTTCCTT-CTTCCTT	chr11	1460453	CTTTTTTCCTT	CTTCCTT	35005	VQSRTrancheINDEL95.00to96.00	0	none	0.00117899999999999	1	88	0.00117899999999999
chr11-001460453-CTTTTTTCCTT-CTTCTTTTTTTTTTCCTT	chr11	1460453	CTTTTTTCCTT	CTTCTTTTTTTTTTCCTT	35005	VQSRTrancheINDEL95.00to96.00	0	none	0	0	88	1e-6
chr11-001460453-CTTTTTTCCTT-CTTCTTTTTTTTTTTTTTTTCCTT	chr11	1460453	CTTTTTTCCTT	CTTCTTTTTTTTTTTTTTTTCCTT	35005	VQSRTrancheINDEL95.00to96.00	0	none	0	0	88	1e-6
chr11-001460453-CTTTTTTCCTT-CTTCTTTTTTTTTTTTTTTTTTCCTT	chr11	1460453	CTTTTTTCCTT	CTTCTTTTTTTTTTTTTTTTTTCCTT	35005	VQSRTrancheINDEL95.00to96.00	0	none	0	0	88	1e-6
chr11-001460453-CTTTTTTCCTT-GTTTTTTCCTT	chr11	1460453	CTTTTTTCCTT	GTTTTTTCCTT	35005	VQSRTrancheINDEL95.00to96.00	0	none	7.099999999999998e-5	0	88	7.099999999999998e-5
chr11-001460453-CTTTTTTCCTT-TTTTTTTCCTT	chr11	1460453	CTTTTTTCCTT	TTTTTTTCCTT	35005	VQSRTrancheINDEL95.00to96.00	0	none	0.016413	0	88	0.016413
chr11-001460454-TTTTTTCC-*	chr11	1460454	TTTTTTCC	*	261.97	VQSRTrancheINDEL95.00to96.00	0	none	0.00154499999999999	1	110	0.00154499999999999
chr11-001460454-TTTTTTCC-T	chr11	1460454	TTTTTTCC	T	261.97	VQSRTrancheINDEL95.00to96.00	9.1e-7	nfe	0	0	110	1e-6
chr11-001460454-TTTTTTCC-TTCTTTTTCC	chr11	1460454	TTTTTTCC	TTCTTTTTCC	261.97	VQSRTrancheINDEL95.00to96.00	0	none	9e-6	0	110	9e-6
chr11-001460455-TTTTTCC-*	chr11	1460455	TTTTTCC	*	6577	PASS	0	none	0.00152099999999999	1	108	0.00152099999999999
chr11-001460455-TTTTTCC-GTTTTCC	chr11	1460455	TTTTTCC	GTTTTCC	6577	PASS	0	none	5.2999999999999994e-5	0	108	5.2999999999999994e-5
chr11-001460455-TTTTTCC-T	chr11	1460455	TTTTTCC	T	6577	PASS	1.634e-5	afr	3.6999999999999985e-5	0	108	3.6999999999999985e-5
chr11-001460455-TTTTTCC-TC	chr11	1460455	TTTTTCC	TC	6577	PASS	0	none	8.440000000000002e-4	0	108	8.440000000000002e-4
chr11-001460456-TTTTCC-*	chr11	1460456	TTTTCC	*	3004	VQSRTrancheINDEL95.00to96.00	0	none	0.002613	1	110	0.002613
chr11-001460456-TTTTCC-CTTTCC	chr11	1460456	TTTTCC	CTTTCC	3004	VQSRTrancheINDEL95.00to96.00	0	none	4.500000000000005e-4	0	110	4.500000000000005e-4
chr11-001460456-TTTTCC-GTTTCC	chr11	1460456	TTTTCC	GTTTCC	3004	VQSRTrancheINDEL95.00to96.00	0	none	0	0	110	1e-6
chr11-001460456-TTTTCC-T	chr11	1460456	TTTTCC	T	3004	VQSRTrancheINDEL95.00to96.00	3.732e-5	afr	5.2999999999999994e-5	0	110	5.2999999999999994e-5
chr11-001460457-TTTCC-*	chr11	1460457	TTTCC	*	1017	PASS	0	none	0.002714	1	112	0.002714
chr11-001460457-TTTCC-GTTCC	chr11	1460457	TTTCC	GTTCC	1017	PASS	0	none	0	0	112	1e-6
chr11-001460457-TTTCC-T	chr11	1460457	TTTCC	T	1017	PASS	6.0414e-4	afr	2.5100000000000014e-4	0	112	6.0414e-4
chr11-001460459-TCC-*	chr11	1460459	TCC	*	70589	VQSRTrancheINDEL99.00to99.50	0	none	0.001964	0	100	0.001964
chr11-001460459-TCC-GCC	chr11	1460459	TCC	GCC	70589	VQSRTrancheINDEL99.00to99.50	0	none	9e-6	0	100	9e-6
chr11-001460459-TCC-T	chr11	1460459	TCC	T	70589	VQSRTrancheINDEL99.00to99.50	0.0023369	sas	0.005951	0	100	0.005951
chr11-001460459-TCC-TC	chr11	1460459	TCC	TC	70589	VQSRTrancheINDEL99.00to99.50	0	none	0.01907900000000002	1	100	0.01907900000000002
chr11-001460459-TCC-TGCC	chr11	1460459	TCC	TGCC	70589	VQSRTrancheINDEL99.00to99.50	0	none	1.27e-4	0	100	1.27e-4
chr11-001460460-CCTTTTTTTTTT-*	chr11	1460460	CCTTTTTTTTTT	*	3185332	PASS	0	none	0.02024400000000002	0	94	0.02024400000000002
chr11-001460460-CCTTTTTTTTTT-ACTTTTTTTTTT	chr11	1460460	CCTTTTTTTTTT	ACTTTTTTTTTT	3185332	PASS	0	none	5.2999999999999994e-5	0	94	5.2999999999999994e-5
chr11-001460460-CCTTTTTTTTTT-C	chr11	1460460	CCTTTTTTTTTT	C	3185332	PASS	7.92e-5	nfe	5.2999999999999994e-5	0	94	7.92e-5
chr11-001460460-CCTTTTTTTTTT-CT	chr11	1460460	CCTTTTTTTTTT	CT	3185332	PASS	0	none	0.003193	2	94	0.003193
chr11-001460460-CCTTTTTTTTTT-CTCTTTTTTTTTT	chr11	1460460	CCTTTTTTTTTT	CTCTTTTTTTTTT	3185332	PASS	0	none	1.0799999999999996e-4	0	94	1.0799999999999996e-4
chr11-001460460-CCTTTTTTTTTT-CTT	chr11	1460460	CCTTTTTTTTTT	CTT	3185332	PASS	0	none	9e-6	0	94	9e-6
chr11-001460460-CCTTTTTTTTTT-CTTCTTTTTTTTTT	chr11	1460460	CCTTTTTTTTTT	CTTCTTTTTTTTTT	3185332	PASS	0	none	0	0	94	1e-6
chr11-001460460-CCTTTTTTTTTT-CTTT	chr11	1460460	CCTTTTTTTTTT	CTTT	3185332	PASS	0	none	3.6999999999999985e-5	0	94	3.6999999999999985e-5
chr11-001460460-CCTTTTTTTTTT-CTTTCTTTTTTTTTT	chr11	1460460	CCTTTTTTTTTT	CTTTCTTTTTTTTTT	3185332	PASS	0	none	8.9e-5	0	94	8.9e-5
chr11-001460460-CCTTTTTTTTTT-CTTTT	chr11	1460460	CCTTTTTTTTTT	CTTTT	3185332	PASS	0	none	3.820000000000003e-4	0	94	3.820000000000003e-4
chr11-001460460-CCTTTTTTTTTT-CTTTTCTTTTTTTTTT	chr11	1460460	CCTTTTTTTTTT	CTTTTCTTTTTTTTTT	3185332	PASS	0	none	3.6999999999999985e-5	0	94	3.6999999999999985e-5
chr11-001460460-CCTTTTTTTTTT-CTTTTT	chr11	1460460	CCTTTTTTTTTT	CTTTTT	3185332	PASS	0	none	0.00184099999999999	0	94	0.00184099999999999
chr11-001460460-CCTTTTTTTTTT-CTTTTTCTTTTTTTTTT	chr11	1460460	CCTTTTTTTTTT	CTTTTTCTTTTTTTTTT	3185332	PASS	0	none	7.099999999999998e-5	0	94	7.099999999999998e-5
chr11-001460460-CCTTTTTTTTTT-CTTTTTT	chr11	1460460	CCTTTTTTTTTT	CTTTTTT	3185332	PASS	0	none	0.01122699999999999	2	94	0.01122699999999999
chr11-001460460-CCTTTTTTTTTT-CTTTTTTCTTTTTTTTTT	chr11	1460460	CCTTTTTTTTTT	CTTTTTTCTTTTTTTTTT	3185332	PASS	0	none	2.2000000000000003e-5	0	94	2.2000000000000003e-5
chr11-001460460-CCTTTTTTTTTT-CTTTTTTT	chr11	1460460	CCTTTTTTTTTT	CTTTTTTT	3185332	PASS	0	none	0.05946200000000001	21	94	0.05946200000000001
chr11-001460460-CCTTTTTTTTTT-CTTTTTTTT	chr11	1460460	CCTTTTTTTTTT	CTTTTTTTT	3185332	PASS	0	none	0.136684	23	94	0.136684
chr11-001460460-CCTTTTTTTTTT-CTTTTTTTTCTTTTTTTTTT	chr11	1460460	CCTTTTTTTTTT	CTTTTTTTTCTTTTTTTTTT	3185332	PASS	0	none	0	0	94	1e-6
chr11-001460460-CCTTTTTTTTTT-CTTTTTTTTT	chr11	1460460	CCTTTTTTTTTT	CTTTTTTTTT	3185332	PASS	0	none	0.04862000000000002	12	94	0.04862000000000002
chr11-001460460-CCTTTTTTTTTT-CTTTTTTTTTTCTTTTTTTTTT	chr11	1460460	CCTTTTTTTTTT	CTTTTTTTTTTCTTTTTTTTTT	3185332	PASS	0	none	3.6999999999999985e-5	0	94	3.6999999999999985e-5
chr11-001460460-CCTTTTTTTTTT-CTTTTTTTTTTTCTTTTTTTTTT	chr11	1460460	CCTTTTTTTTTT	CTTTTTTTTTTTCTTTTTTTTTT	3185332	PASS	0	none	0	0	94	1e-6
chr11-001460460-CCTTTTTTTTTT-CTTTTTTTTTTTTTCTTTTTTTTTT	chr11	1460460	CCTTTTTTTTTT	CTTTTTTTTTTTTTCTTTTTTTTTT	3185332	PASS	0	none	2.2000000000000003e-5	0	94	2.2000000000000003e-5
chr11-001460460-CCTTTTTTTTTT-CTTTTTTTTTTTTTTCTTTTTTTTTT	chr11	1460460	CCTTTTTTTTTT	CTTTTTTTTTTTTTTCTTTTTTTTTT	3185332	PASS	0	none	9e-6	0	94	9e-6
chr11-001460460-CCTTTTTTTTTT-CTTTTTTTTTTTTTTTTTCTTTTTTTTTT	chr11	1460460	CCTTTTTTTTTT	CTTTTTTTTTTTTTTTTTCTTTTTTTTTT	3185332	PASS	0	none	1.27e-4	0	94	1.27e-4
chr11-001460460-CCTTTTTTTTTT-CTTTTTTTTTTTTTTTTTTCTTTTTTTTTT	chr11	1460460	CCTTTTTTTTTT	CTTTTTTTTTTTTTTTTTTCTTTTTTTTTT	3185332	PASS	0	none	3.6999999999999985e-5	0	94	3.6999999999999985e-5
chr11-001460460-CCTTTTTTTTTT-CTTTTTTTTTTTTTTTTTTTCTTTTTTTTTT	chr11	1460460	CCTTTTTTTTTT	CTTTTTTTTTTTTTTTTTTTCTTTTTTTTTT	3185332	PASS	0	none	7.099999999999998e-5	0	94	7.099999999999998e-5
chr11-001460460-CCTTTTTTTTTT-CTTTTTTTTTTTTTTTTTTTTCTTTTTTTTTT	chr11	1460460	CCTTTTTTTTTT	CTTTTTTTTTTTTTTTTTTTTCTTTTTTTTTT	3185332	PASS	0	none	9e-6	0	94	9e-6
chr11-001460460-CCTTTTTTTTTT-GCTTTTTTTTTT	chr11	1460460	CCTTTTTTTTTT	GCTTTTTTTTTT	3185332	PASS	0	none	0.04645900000000001	6	94	0.04645900000000001
chr11-001460460-CCTTTTTTTTTT-TCTTTTTTTTTT	chr11	1460460	CCTTTTTTTTTT	TCTTTTTTTTTT	3185332	PASS	0	none	0.00895799999999999	0	94	0.00895799999999999
chr11-001460461-CTTTTTTTT-*	chr11	1460461	CTTTTTTTT	*	1423292	PASS	0	none	0.177461	20	94	0.177461
chr11-001460461-CTTTTTTTT-ATTTTTTTT	chr11	1460461	CTTTTTTTT	ATTTTTTTT	1423292	PASS	0	none	1.1e-5	0	94	1.1e-5
chr11-001460461-CTTTTTTTT-C	chr11	1460461	CTTTTTTTT	C	1423292	PASS	0.11048	afr	0.004038	2	94	0.11048
chr11-001460461-CTTTTTTTT-CT	chr11	1460461	CTTTTTTTT	CT	1423292	PASS	0	none	1.1e-5	0	94	1.1e-5
chr11-001460461-CTTTTTTTT-CTT	chr11	1460461	CTTTTTTTT	CTT	1423292	PASS	0	none	4.199999999999998e-5	0	94	4.199999999999998e-5
chr11-001460461-CTTTTTTTT-CTTT	chr11	1460461	CTTTTTTTT	CTTT	1423292	PASS	0	none	4.6400000000000006e-4	0	94	4.6400000000000006e-4
chr11-001460461-CTTTTTTTT-CTTTT	chr11	1460461	CTTTTTTTT	CTTTT	1423292	PASS	0	none	0.002395	0	94	0.002395
chr11-001460461-CTTTTTTTT-CTTTTT	chr11	1460461	CTTTTTTTT	CTTTTT	1423292	PASS	0	none	0.006944	0	94	0.006944
chr11-001460461-CTTTTTTTT-CTTTTTT	chr11	1460461	CTTTTTTTT	CTTTTTT	1423292	PASS	0	none	0.01997800000000002	4	94	0.01997800000000002
chr11-001460461-CTTTTTTTT-CTTTTTTT	chr11	1460461	CTTTTTTTT	CTTTTTTT	1423292	PASS	0	none	0.07404100000000002	10	94	0.07404100000000002
chr11-001460461-CTTTTTTTT-CTTTTTTTTT	chr11	1460461	CTTTTTTTT	CTTTTTTTTT	1423292	PASS	0	none	0.005882	0	94	0.005882
chr11-001460461-CTTTTTTTT-CTTTTTTTTTT	chr11	1460461	CTTTTTTTT	CTTTTTTTTTT	1423292	PASS	0	none	4.130000000000005e-4	0	94	4.130000000000005e-4
chr11-001460461-CTTTTTTTT-CTTTTTTTTTTT	chr11	1460461	CTTTTTTTT	CTTTTTTTTTTT	1423292	PASS	0	none	4.199999999999998e-5	0	94	4.199999999999998e-5
chr11-001460461-CTTTTTTTT-CTTTTTTTTTTTT	chr11	1460461	CTTTTTTTT	CTTTTTTTTTTTT	1423292	PASS	0	none	0	0	94	1e-6
chr11-001460461-CTTTTTTTT-CTTTTTTTTTTTTT	chr11	1460461	CTTTTTTTT	CTTTTTTTTTTTTT	1423292	PASS	0	none	0	0	94	1e-6
chr11-001460461-CTTTTTTTT-CTTTTTTTTTTTTTTT	chr11	1460461	CTTTTTTTT	CTTTTTTTTTTTTTTT	1423292	PASS	0	none	0	0	94	1e-6
chr11-001460461-CTTTTTTTT-CTTTTTTTTTTTTTTTTTTTT	chr11	1460461	CTTTTTTTT	CTTTTTTTTTTTTTTTTTTTT	1423292	PASS	0	none	1.1e-5	0	94	1.1e-5
chr11-001460461-CTTTTTTTT-CTTTTTTTTTTTTTTTTTTTTTTT	chr11	1460461	CTTTTTTTT	CTTTTTTTTTTTTTTTTTTTTTTT	1423292	PASS	0	none	1.1e-5	0	94	1.1e-5
chr11-001460461-CTTTTTTTT-CTTTTTTTTTTTTTTTTTTTTTTTT	chr11	1460461	CTTTTTTTT	CTTTTTTTTTTTTTTTTTTTTTTTT	1423292	PASS	0	none	0	0	94	1e-6
chr11-001460461-CTTTTTTTT-CTTTTTTTTTTTTTTTTTTTTTTTTT	chr11	1460461	CTTTTTTTT	CTTTTTTTTTTTTTTTTTTTTTTTTT	1423292	PASS	0	none	0	0	94	1e-6
chr11-001460461-CTTTTTTTT-CTTTTTTTTTTTTTTTTTTTTTTTTTTTTTTT	chr11	1460461	CTTTTTTTT	CTTTTTTTTTTTTTTTTTTTTTTTTTTTTTTT	1423292	PASS	0	none	1.1e-5	0	94	1.1e-5
chr11-001460461-CTTTTTTTT-GTTTTTTTT	chr11	1460461	CTTTTTTTT	GTTTTTTTT	1423292	PASS	0	none	1.1e-5	0	94	1.1e-5
chr11-001460461-CTTTTTTTT-TTTTTTTTT	chr11	1460461	CTTTTTTTT	TTTTTTTTT	1423292	PASS	0	none	0.103956	0	94	0.103956
chr11-001460462-T-*	chr11	1460462	T	*	615	VQSRTrancheINDEL95.00to96.00	0	none	0.33304199999999995	47	84	0.33304199999999995
chr11-001460462-T-C	chr11	1460462	T	C	615	VQSRTrancheINDEL95.00to96.00	8.604e-5	nfe	9e-6	0	84	8.604e-5
chr11-001460462-T-TTTTTTTTTTTTTTTC	chr11	1460462	T	TTTTTTTTTTTTTTTC	615	VQSRTrancheINDEL95.00to96.00	0	none	9.040000000000004e-4	0	84	9.040000000000004e-4
chr11-001460463-T-*	chr11	1460463	T	*	1256	VQSRTrancheINDEL95.00to96.00	0	none	0.2552569999999996	26	68	0.2552569999999996
chr11-001460463-T-C	chr11	1460463	T	C	1256	VQSRTrancheINDEL95.00to96.00	1.796e-5	nfe	3.899999999999998e-5	0	68	3.899999999999998e-5
chr11-001460463-T-G	chr11	1460463	T	G	1256	VQSRTrancheINDEL95.00to96.00	0	none	0	0	68	1e-6
chr11-001460463-T-TTTTTTTTTTTTTTTC	chr11	1460463	T	TTTTTTTTTTTTTTTC	1256	VQSRTrancheINDEL95.00to96.00	0	none	0	0	68	1e-6
chr11-001460463-T-TTTTTTTTTTTTTTTTTC	chr11	1460463	T	TTTTTTTTTTTTTTTTTC	1256	VQSRTrancheINDEL95.00to96.00	7.48e-6	nfe	5.250000000000004e-4	0	68	5.250000000000004e-4
chr11-001460464-T-*	chr11	1460464	T	*	1531	PASS	0	none	0.121759	18	68	0.121759
chr11-001460464-T-C	chr11	1460464	T	C	1531	PASS	1.6677e-4	amr	7.390000000000005e-4	0	68	7.390000000000005e-4
chr11-001460464-T-TTC	chr11	1460464	T	TTC	1531	PASS	4.88e-6	nfe	9e-6	0	68	9e-6
chr11-001460464-T-TTTTTTTTTTTTTC	chr11	1460464	T	TTTTTTTTTTTTTC	1531	PASS	0	none	0	0	68	1e-6
chr11-001460465-T-*	chr11	1460465	T	*	1685	PASS	0	none	0.033451	8	72	0.033451
chr11-001460465-T-C	chr11	1460465	T	C	1685	PASS	8.368e-5	nfe	7.050000000000005e-4	0	72	7.050000000000005e-4
chr11-001460465-T-G	chr11	1460465	T	G	1685	PASS	0	none	0	0	72	1e-6
chr11-001460465-T-TTTTTTTTTTTTTTC	chr11	1460465	T	TTTTTTTTTTTTTTC	1685	PASS	0	none	0	0	72	1e-6
chr11-001460466-T-*	chr11	1460466	T	*	632	PASS	0	none	0.01276299999999999	4	102	0.01276299999999999
chr11-001460466-T-C	chr11	1460466	T	C	632	PASS	1.6027e-4	nfe	3.830000000000003e-4	0	102	3.830000000000003e-4
chr11-001460466-T-TTTTTTTTTTTTC	chr11	1460466	T	TTTTTTTTTTTTC	632	PASS	2.442e-5	sas	0	0	102	2.442e-5
chr11-001460467-T-*	chr11	1460467	T	*	36570	PASS	0	none	0.00894399999999999	4	118	0.00894399999999999
chr11-001460467-T-C	chr11	1460467	T	C	36570	PASS	0.010669	nfe	0.003908	0	118	0.010669
chr11-001460467-T-TTTTTTTTTTTTTTTTTTC	chr11	1460467	T	TTTTTTTTTTTTTTTTTTC	36570	PASS	0	none	0	0	118	1e-6
chr11-001460468-T-*	chr11	1460468	T	*	1645	PASS	0	none	0.00816199999999999	4	118	0.00816199999999999
chr11-001460468-T-C	chr11	1460468	T	C	1645	PASS	3.2541e-4	nfe	6.570000000000002e-4	0	118	6.570000000000002e-4
chr11-001460469-T-*	chr11	1460469	T	*	74	PASS	0	none	0.00800699999999999	4	118	0.00800699999999999
chr11-001460469-T-C	chr11	1460469	T	C	74	PASS	8.821e-5	nfe	1.0799999999999996e-4	0	118	1.0799999999999996e-4
chr11-001460470-T-*	chr11	1460470	T	*	1852	PASS	0	none	0.003171	3	116	0.003171
chr11-001460470-T-C	chr11	1460470	T	C	1852	PASS	4.32e-5	nfe	8.9e-5	0	116	8.9e-5
chr11-001460476-TTTGTCTCTG-*	chr11	1460476	TTTGTCTCTG	*	3384	VQSRTrancheINDEL99.50to99.90	0	none	2.5100000000000014e-4	0	118	2.5100000000000014e-4
chr11-001460476-TTTGTCTCTG-CTTGTCTCTG	chr11	1460476	TTTGTCTCTG	CTTGTCTCTG	3384	VQSRTrancheINDEL99.50to99.90	0	none	0	0	118	1e-6
chr11-001460476-TTTGTCTCTG-T	chr11	1460476	TTTGTCTCTG	T	3384	VQSRTrancheINDEL99.50to99.90	0	none	3.6999999999999985e-5	0	118	3.6999999999999985e-5
chr11-001460476-TTTGTCTCTG-TTCTCTG	chr11	1460476	TTTGTCTCTG	TTCTCTG	3384	VQSRTrancheINDEL99.50to99.90	0	none	6.570000000000002e-4	0	118	6.570000000000002e-4
chr11-001460476-TTTGTCTCTG-TTCTCTTGTCTCTG	chr11	1460476	TTTGTCTCTG	TTCTCTTGTCTCTG	3384	VQSRTrancheINDEL99.50to99.90	0	none	0	0	118	1e-6
chr11-001460476-TTTGTCTCTG-TTCTG	chr11	1460476	TTTGTCTCTG	TTCTG	3384	VQSRTrancheINDEL99.50to99.90	0	none	2.2000000000000003e-5	0	118	2.2000000000000003e-5
chr11-001460477-TTGTC-*	chr11	1460477	TTGTC	*	7132	VQSRTrancheINDEL99.50to99.90	0	none	0.00117999999999999	0	114	0.00117999999999999
chr11-001460477-TTGTC-CTGTC	chr11	1460477	TTGTC	CTGTC	7132	VQSRTrancheINDEL99.50to99.90	0	none	2.2999999999999995e-4	0	114	2.2999999999999995e-4
chr11-001460477-TTGTC-GTGTC	chr11	1460477	TTGTC	GTGTC	7132	VQSRTrancheINDEL99.50to99.90	0	none	3.6999999999999985e-5	0	114	3.6999999999999985e-5
chr11-001460477-TTGTC-T	chr11	1460477	TTGTC	T	7132	VQSRTrancheINDEL99.50to99.90	1.2761e-4	sas	1.27e-4	0	114	1.2761e-4
chr11-001460477-TTGTC-TTC	chr11	1460477	TTGTC	TTC	7132	VQSRTrancheINDEL99.50to99.90	0	none	0.00188999999999999	0	114	0.00188999999999999
chr11-001460477-TTGTC-TTCTGTC	chr11	1460477	TTGTC	TTCTGTC	7132	VQSRTrancheINDEL99.50to99.90	0	none	0	0	114	1e-6
chr11-001460478-TGTCTCTG-*	chr11	1460478	TGTCTCTG	*	30365	VQSRTrancheINDEL99.90to99.95	0	none	0.003496	0	108	0.003496
chr11-001460478-TGTCTCTG-CGTCTCTG	chr11	1460478	TGTCTCTG	CGTCTCTG	30365	VQSRTrancheINDEL99.90to99.95	0	none	0	0	108	1e-6
chr11-001460478-TGTCTCTG-GGTCTCTG	chr11	1460478	TGTCTCTG	GGTCTCTG	30365	VQSRTrancheINDEL99.90to99.95	0	none	2.2000000000000003e-5	0	108	2.2000000000000003e-5
chr11-001460478-TGTCTCTG-T	chr11	1460478	TGTCTCTG	T	30365	VQSRTrancheINDEL99.90to99.95	8.9e-6	sas	2.2000000000000003e-5	0	108	2.2000000000000003e-5
chr11-001460478-TGTCTCTG-TGGTCTCTG	chr11	1460478	TGTCTCTG	TGGTCTCTG	30365	VQSRTrancheINDEL99.90to99.95	0	none	0	0	108	1e-6
chr11-001460478-TGTCTCTG-TTCTCTG	chr11	1460478	TGTCTCTG	TTCTCTG	30365	VQSRTrancheINDEL99.90to99.95	0	none	0.003954	0	108	0.003954
chr11-001460478-TGTCTCTG-TTCTG	chr11	1460478	TGTCTCTG	TTCTG	30365	VQSRTrancheINDEL99.90to99.95	0	none	0.00337	0	108	0.00337
chr11-001460478-TGTCTCTG-TTG	chr11	1460478	TGTCTCTG	TTG	30365	VQSRTrancheINDEL99.90to99.95	0	none	7.099999999999998e-5	0	108	7.099999999999998e-5
chr11-001460479-GTC-*	chr11	1460479	GTC	*	225987	ExcessHet	0	none	0.01142099999999998	0	60	0.01142099999999998
chr11-001460479-GTC-CTC	chr11	1460479	GTC	CTC	225987	ExcessHet	0	none	0.00100999999999999	0	60	0.00100999999999999
chr11-001460479-GTC-G	chr11	1460479	GTC	G	225987	ExcessHet	3.111e-5	afr	9e-6	0	60	3.111e-5
chr11-001460479-GTC-TTC	chr11	1460479	GTC	TTC	225987	ExcessHet	0	none	0.04102200000000001	1	60	0.04102200000000001
chr11-001460481-C-*	chr11	1460481	C	*	197498	ExcessHet	0	none	0.004052	0	70	0.004052
chr11-001460481-C-A	chr11	1460481	C	A	197498	ExcessHet	3.9658e-4	nfe	4.04e-4	1	70	4.04e-4
chr11-001460481-C-G	chr11	1460481	C	G	197498	ExcessHet	1.464e-5	nfe	3.6999999999999985e-5	0	70	3.6999999999999985e-5
chr11-001460481-C-T	chr11	1460481	C	T	197498	ExcessHet	0.063164	sas	0.03699300000000002	0	70	0.063164
chr11-001460483-C-*	chr11	1460483	C	*	148718	PASS	0	none	2.720000000000003e-4	0	62	2.720000000000003e-4
chr11-001460483-C-A	chr11	1460483	C	A	148718	PASS	9.102e-5	nfe	1.0799999999999996e-4	1	62	1.0799999999999996e-4
chr11-001460483-C-G	chr11	1460483	C	G	148718	PASS	0	none	0	0	62	1e-6
chr11-001460483-C-T	chr11	1460483	C	T	148718	PASS	0.050543	sas	0.02806900000000001	0	62	0.050543
chr11-001460693-CCCGCCCACCGCCCGCCGCGAGCAGCCTTAGACACACTAGCCCCCCCCCCCAGCACAGCACTGACAGCGGCTGCCTCG-C	chr11	1460693	CCCGCCCACCGCCCGCCGCGAGCAGCCTTAGACACACTAGCCCCCCCCCCCAGCACAGCACTGACAGCGGCTGCCTCG	C	5644	VQSRTrancheINDEL95.00to96.00	2.366e-5	amr	9e-6	0	134	2.366e-5
chr11-001460693-CCCGCCCACCGCCCGCCGCGAGCAGCCTTAGACACACTAGCCCCCCCCCCCAGCACAGCACTGACAGCGGCTGCCTCG-CCCGCCCGCCGCCCACCGCCCGCCGCGAGCAGCCTTAGACACACTAGCCCCCCCCCCCAGCACAGCACTGACAGCGGCTGCCTCG	chr11	1460693	CCCGCCCACCGCCCGCCGCGAGCAGCCTTAGACACACTAGCCCCCCCCCCCAGCACAGCACTGACAGCGGCTGCCTCG	CCCGCCCGCCGCCCACCGCCCGCCGCGAGCAGCCTTAGACACACTAGCCCCCCCCCCCAGCACAGCACTGACAGCGGCTGCCTCG	5644	VQSRTrancheINDEL95.00to96.00	0	none	3.6999999999999985e-5	1	134	3.6999999999999985e-5
chr11-001460693-CCCGCCCACCGCCCGCCGCGAGCAGCCTTAGACACACTAGCCCCCCCCCCCAGCACAGCACTGACAGCGGCTGCCTCG-CCCGCCCGCCGCGAGCAGCCTTAGACACACTAGCCCCCCCCCCCAGCACAGCACTGACAGCGGCTGCCTCG	chr11	1460693	CCCGCCCACCGCCCGCCGCGAGCAGCCTTAGACACACTAGCCCCCCCCCCCAGCACAGCACTGACAGCGGCTGCCTCG	CCCGCCCGCCGCGAGCAGCCTTAGACACACTAGCCCCCCCCCCCAGCACAGCACTGACAGCGGCTGCCTCG	5644	VQSRTrancheINDEL95.00to96.00	0	none	7.099999999999998e-5	0	134	7.099999999999998e-5
chr11-001460693-CCCGCCCACCGCCCGCCGCGAGCAGCCTTAGACACACTAGCCCCCCCCCCCAGCACAGCACTGACAGCGGCTGCCTCG-TCCGCCCACCGCCCGCCGCGAGCAGCCTTAGACACACTAGCCCCCCCCCCCAGCACAGCACTGACAGCGGCTGCCTCG	chr11	1460693	CCCGCCCACCGCCCGCCGCGAGCAGCCTTAGACACACTAGCCCCCCCCCCCAGCACAGCACTGACAGCGGCTGCCTCG	TCCGCCCACCGCCCGCCGCGAGCAGCCTTAGACACACTAGCCCCCCCCCCCAGCACAGCACTGACAGCGGCTGCCTCG	5644	VQSRTrancheINDEL95.00to96.00	0	none	9e-6	0	134	9e-6
chr11-001460700-A-*	chr11	1460700	A	*	17166112	PASS	0	none	7.099999999999998e-5	0	134	7.099999999999998e-5
chr11-001460700-A-C	chr11	1460700	A	C	17166112	PASS	7.5e-7	nfe	2.2000000000000003e-5	0	134	2.2000000000000003e-5
chr11-001460700-A-G	chr11	1460700	A	G	17166112	PASS	0.71334	afr	0.6374850000000005	90	134	0.71334
chr11-001460732-GCC-*	chr11	1460732	GCC	*	7605246.97	ExcessHet	0	none	0	0	110	1e-6
chr11-001460732-GCC-G	chr11	1460732	GCC	G	7605246.97	ExcessHet	0.0080534	afr	0.02254500000000002	0	110	0.02254500000000002
chr11-001460732-GCC-GC	chr11	1460732	GCC	GC	7605246.97	ExcessHet	0	none	0.42248399999999975	44	110	0.42248399999999975
chr11-001460732-GCC-GCCC	chr11	1460732	GCC	GCCC	7605246.97	ExcessHet	0	none	0.05305600000000001	9	110	0.05305600000000001
chr11-001460732-GCC-GCCCC	chr11	1460732	GCC	GCCCC	7605246.97	ExcessHet	0	none	0.03929600000000001	6	110	0.03929600000000001
chr11-001460732-GCC-GCCCCC	chr11	1460732	GCC	GCCCCC	7605246.97	ExcessHet	0	none	0.003218	0	110	0.003218
chr11-001460732-GCC-GCCCCCC	chr11	1460732	GCC	GCCCCCC	7605246.97	ExcessHet	0	none	1.6699999999999994e-4	0	110	1.6699999999999994e-4
chr11-001460732-GCC-GCCCCCCCC	chr11	1460732	GCC	GCCCCCCCC	7605246.97	ExcessHet	0	none	0	0	110	1e-6
chr11-001460732-GCC-GCCCCCCCCCC	chr11	1460732	GCC	GCCCCCCCCCC	7605246.97	ExcessHet	0	none	0	0	110	1e-6
chr11-001460733-C-*	chr11	1460733	C	*	2788.97	PASS	0	none	0.441461	47	88	0.441461
chr11-001460733-C-CA	chr11	1460733	C	CA	2788.97	PASS	0	none	1.6699999999999994e-4	0	88	1.6699999999999994e-4
chr11-001460733-C-CCG	chr11	1460733	C	CCG	2788.97	PASS	1.2537e-4	nfe	3.6999999999999985e-5	0	88	1.2537e-4
chr11-001460734-C-*	chr11	1460734	C	*	2690	PASS	0	none	0.03893900000000001	2	98	0.03893900000000001
chr11-001460734-C-CT	chr11	1460734	C	CT	2690	PASS	0	none	0	0	98	1e-6
chr11-001460734-C-T	chr11	1460734	C	T	2690	PASS	3.59e-6	nfe	2.2000000000000003e-5	0	98	2.2000000000000003e-5
chr11-001460740-C-A	chr11	1460740	C	A	233889	PASS	0.0062808	nfe	0.004774	1	128	0.0062808
chr11-001460740-C-CA	chr11	1460740	C	CA	233889	PASS	0.027485	afr	0.00264	0	128	0.027485
chr11-001460740-C-CCA	chr11	1460740	C	CCA	233889	PASS	0	none	0	0	128	1e-6
chr11-001460740-C-G	chr11	1460740	C	G	233889	PASS	6.049e-5	nfe	1.0799999999999996e-4	0	128	1.0799999999999996e-4
chr11-001460743-CAGCACAGCACTGACAGCGGCTG-AAGCACAGCACTGACAGCGGCTG	chr11	1460743	CAGCACAGCACTGACAGCGGCTG	AAGCACAGCACTGACAGCGGCTG	136577	PASS	0	none	9e-6	0	124	9e-6
chr11-001460743-CAGCACAGCACTGACAGCGGCTG-C	chr11	1460743	CAGCACAGCACTGACAGCGGCTG	C	136577	PASS	0	none	2.2000000000000003e-5	0	124	2.2000000000000003e-5
chr11-001460743-CAGCACAGCACTGACAGCGGCTG-CCACAGCACTGACAGCGGCTG	chr11	1460743	CAGCACAGCACTGACAGCGGCTG	CCACAGCACTGACAGCGGCTG	136577	PASS	0	none	0.00113199999999999	0	124	0.00113199999999999
chr11-001460743-CAGCACAGCACTGACAGCGGCTG-CCAGCACTGACAGCGGCTG	chr11	1460743	CAGCACAGCACTGACAGCGGCTG	CCAGCACTGACAGCGGCTG	136577	PASS	0	none	3.3800000000000046e-4	0	124	3.3800000000000046e-4
chr11-001460743-CAGCACAGCACTGACAGCGGCTG-GAGCACAGCACTGACAGCGGCTG	chr11	1460743	CAGCACAGCACTGACAGCGGCTG	GAGCACAGCACTGACAGCGGCTG	136577	PASS	0	none	0.003676	2	124	0.003676
chr11-001460747-A-*	chr11	1460747	A	*	2885	PASS	0	none	4.940000000000003e-4	0	56	4.940000000000003e-4
chr11-001460747-A-C	chr11	1460747	A	C	2885	PASS	5.99e-6	sas	0.00117799999999999	0	56	0.00117799999999999
chr11-001460784-G-*	chr11	1460784	G	*	1471781	PASS	0	none	2.2000000000000003e-5	0	122	2.2000000000000003e-5
chr11-001460784-G-A	chr11	1460784	G	A	1471781	PASS	0.097391	nfe	0.076562	16	122	0.097391
chr11-001460810-G-A	chr11	1460810	G	A	163602	PASS	0.015924	afr	0.00125299999999999	0	128	0.015924
chr11-001460810-G-T	chr11	1460810	G	T	163602	PASS	0.045717	afr	0.003727	2	128	0.045717
chr11-001461088-G-C	chr11	1461088	G	C	3014	PASS	1.4746e-4	afr	9e-6	1	132	1.4746e-4
chr11-001461129-C-A	chr11	1461129	C	A	552	PASS	1.08e-6	nfe	0	1	134	1.08e-6
chr11-001461129-C-T	chr11	1461129	C	T	552	PASS	1.1753e-4	nfe	0	0	134	1.1753e-4
chr11-001461164-G-A	chr11	1461164	G	A	22643	PASS	0.0057422	amr	0.00101199999999999	1	134	0.0057422
chr11-001461258-T-*	chr11	1461258	T	*	10868095	PASS	0	none	9e-6	0	132	9e-6
chr11-001461258-T-C	chr11	1461258	T	C	10868095	PASS	0.8365	afr	0.7267960000000004	106	132	0.8365
chr11-001461352-T-C	chr11	1461352	T	C	8066801	PASS	0.98004	eas	0.8553850000000005	54	56	0.98004
chr11-001461395-G-*	chr11	1461395	G	*	63931	PASS	0	none	0	0	24	1e-6
chr11-001461395-G-A	chr11	1461395	G	A	63931	PASS	0.018257	sas	0.00901499999999999	0	24	0.018257
chr11-001461490-C-*	chr11	1461490	C	*	1909577	PASS	0	none	9e-6	0	4	9e-6
chr11-001461490-C-T	chr11	1461490	C	T	1909577	PASS	0.56765	nfe	0.38695299999999994	4	4	0.56765
chr11-001461502-C-*	chr11	1461502	C	*	444	PASS	0	none	9e-6	0	0	9e-6
chr11-001461502-C-A	chr11	1461502	C	A	444	PASS	0	none	8.9e-5	0	0	8.9e-5
chr11-001461621-T-C	chr11	1461621	T	C	549927	PASS	0.60018	nfe	0.229281	0	0	0.60018
chr11-001469866-G-A	chr11	1469866	G	A	39170732	PASS	0.68685	afr	0.5489440000000001	69	128	0.68685
chr11-001469876-G-A	chr11	1469876	G	A	966105	PASS	0.016519	sas	0.01186099999999999	4	130	0.016519
chr11-001470068-C-T	chr11	1470068	C	T	194954	PASS	0.0021394	nfe	0.00135099999999999	1	134	0.0021394
chr11-001470111-C-G	chr11	1470111	C	G	4798167	PASS	0.10763	mid	0.04868100000000001	6	134	0.10763
chr11-001470239-C-T	chr11	1470239	C	T	5838	PASS	1.0429e-4	amr	9e-6	1	134	1.0429e-4
chr11-001471183-G-A	chr11	1471183	G	A	111927	PASS	0.012024	nfe	0.007483	2	134	0.012024
chr11-001471215-A-G	chr11	1471215	A	G	14771095	PASS	0.9903	eas	0.8920690000000004	115	134	0.9903
chr11-001471764-C-G	chr11	1471764	C	G	1674748	PASS	0.66015	afr	0.43979099999999993	34	52	0.66015
chr11-001471902-C-T	chr11	1471902	C	T	77073	PASS	0.19563	eas	0.033077	0	0	0.19563
chr11-001480428-T-C	chr11	1480428	T	C	660	PASS	0	none	0	1	134	1e-6
chr11-001480440-G-C	chr11	1480440	G	C	39838254	PASS	0.9907	eas	0.8965400000000007	115	134	0.9907
chr11-001480867-A-G	chr11	1480867	A	G	45003068	PASS	0.99032	eas	0.8937760000000005	115	134	0.99032
chr11-001480902-C-T	chr11	1480902	C	T	226620	PASS	0.010175	nfe	0.005725	2	134	0.010175
chr11-001481108-A-G	chr11	1481108	A	G	2517041	PASS	0.52215	eas	0.202637	30	134	0.52215
chr11-001481171-A-C	chr11	1481171	A	C	9055044	PASS	0.98741	eas	0.8885820000000002	106	122	0.98741
chr11-001481408-C-T	chr11	1481408	C	T	640145	PASS	0.60069	eas	0.152507	0	0	0.60069
chr11-001481524-T-C	chr11	1481524	T	C	659510	PASS	0.75404	nfe	0.3301789999999998	0	0	0.75404
chr11-001481524-T-TC	chr11	1481524	T	TC	659510	PASS	0	none	3.6999999999999985e-5	0	0	3.6999999999999985e-5
chr11-001486382-G-A	chr11	1486382	G	A	155069	PASS	0.14095	afr	0.00992799999999998	2	134	0.14095
chr11-001486382-G-T	chr11	1486382	G	T	155069	PASS	0	none	0	0	134	1e-6
chr11-001486501-A-G	chr11	1486501	A	G	34855569	PASS	0.99023	eas	0.8965130000000007	115	134	0.99023
chr11-001486565-G-A	chr11	1486565	G	A	7787869	PASS	0.59856	eas	0.3288439999999996	44	134	0.59856
chr11-001486568-G-A	chr11	1486568	G	A	404248	PASS	0.040483	amr	0.017645	3	134	0.040483
chr11-001486602-G-A	chr11	1486602	G	A	489	PASS	5.519e-5	amr	0	1	134	5.519e-5
chr11-001486746-T-C	chr11	1486746	T	C	3212603	PASS	0.59546	eas	0.30901499999999954	41	124	0.59546
chr11-001486746-T-G	chr11	1486746	T	G	3212603	PASS	3.52e-6	nfe	2.2000000000000003e-5	0	124	2.2000000000000003e-5
chr11-001486885-G-A	chr11	1486885	G	A	61892	VQSRTrancheSNP99.80to99.90	0.15048	afr	0.013868	0	28	0.15048
chr11-001554849-C-T	chr11	1554849	C	T	58236	PASS	0.53621	nfe	0.03888500000000002	0	0	0.53621
chr11-001555005-T-C	chr11	1555005	T	C	142752	PASS	0.83393	afr	0.091861	0	0	0.83393
chr11-001556088-T-G	chr11	1556088	T	G	7329	PASS	0	none	0	0	2	1e-6
chr11-001556088-T-TG	chr11	1556088	T	TG	7329	PASS	0.0093442	nfe	0.004146	0	2	0.0093442
chr11-001556132-G-GT	chr11	1556132	G	GT	2068.97	VQSRTrancheINDEL99.50to99.90	0.003797	nfe	0.00141899999999999	0	4	0.003797
chr11-001556705-G-A	chr11	1556705	G	A	443	PASS	0	none	0	0	124	1e-6
chr11-001556705-G-C	chr11	1556705	G	C	443	PASS	0	none	0	1	124	1e-6
chr11-001556860-G-A	chr11	1556860	G	A	1758178	PASS	0.51021	afr	0.17147700000000002	0	0	0.51021
chr11-001557788-T-C	chr11	1557788	T	C	4252389	PASS	0.11516	nfe	0.092062	18	134	0.11516
chr11-001557802-G-A	chr11	1557802	G	A	542053	PASS	0.031959	mid	0.01149599999999998	1	134	0.031959
chr11-001558331-G-A	chr11	1558331	G	A	239456	PASS	0.0097579	sas	0.01013699999999999	4	132	0.01013699999999999
chr11-001559027-G-A	chr11	1559027	G	A	803413	PASS	0.057825	mid	0.02820300000000001	3	134	0.057825
chr11-001559373-C-A	chr11	1559373	C	A	37829	PASS	0	none	0	0	122	1e-6
chr11-001559373-C-T	chr11	1559373	C	T	37829	PASS	0.07434	afr	0.006394	1	122	0.07434
chr11-001559383-C-*	chr11	1559383	C	*	1185	PASS	0	none	0	0	84	1e-6
chr11-001559383-C-A	chr11	1559383	C	A	1185	PASS	9.723e-5	nfe	0.00319	0	84	0.00319
chr11-001559469-G-A	chr11	1559469	G	A	21066	PASS	0.011871	nfe	0.005656	0	20	0.011871
chr11-001559469-G-C	chr11	1559469	G	C	21066	PASS	0	none	0	0	20	1e-6
chr11-001563700-G-A	chr11	1563700	G	A	106702	PASS	0.016942	nfe	0.01060699999999999	2	134	0.016942
chr11-001564047-C-T	chr11	1564047	C	T	6439976	PASS	0.5616	afr	0.49408199999999947	61	134	0.5616
chr11-001565465-G-T	chr11	1565465	G	T	221689	PASS	0.030787	mid	0.011365	1	134	0.030787
chr11-001565473-C-T	chr11	1565473	C	T	1782	PASS	2.084e-5	afr	5.2999999999999994e-5	1	134	5.2999999999999994e-5
chr11-001565573-C-G	chr11	1565573	C	G	706427	PASS	0.029913	nfe	0.02041700000000001	2	134	0.029913
chr11-001565938-C-T	chr11	1565938	C	T	1338339	PASS	0.086038	nfe	0.061029	12	134	0.086038
chr11-001566029-C-A	chr11	1566029	C	A	118725	PASS	2.907e-5	afr	9.400000000000004e-4	0	134	9.400000000000004e-4
chr11-001566029-C-T	chr11	1566029	C	T	118725	PASS	0.027116	sas	0.006887	3	134	0.027116
chr11-001584299-G-T	chr11	1584299	G	T	2095	PASS	2.5688e-4	amr	2.2000000000000003e-5	1	134	2.5688e-4
chr11-001584351-A-T	chr11	1584351	A	T	63818	PASS	0.016154	afr	0.00159499999999999	2	134	0.016154
chr11-001584579-G-A	chr11	1584579	G	A	19100	PASS	5.3947e-4	amr	1.47e-4	1	134	5.3947e-4
chr11-001584662-A-*	chr11	1584662	A	*	80249	VQSRTrancheINDEL99.50to99.90	0	none	1.27e-4	0	86	1.27e-4
chr11-001584662-A-AC	chr11	1584662	A	AC	80249	VQSRTrancheINDEL99.50to99.90	0	none	9e-6	0	86	9e-6
chr11-001584662-A-ACAGCCGGAGCCACAG	chr11	1584662	A	ACAGCCGGAGCCACAG	80249	VQSRTrancheINDEL99.50to99.90	0	none	9e-6	0	86	9e-6
chr11-001584662-A-ACAGCTGGAGCCACAG	chr11	1584662	A	ACAGCTGGAGCCACAG	80249	VQSRTrancheINDEL99.50to99.90	0	none	0	0	86	1e-6
chr11-001584662-A-ACAGCTTGGATCCCCCACAAGAACCGCAGCCCCCCTTGCAGCCTCCACAGGAGCCACAG	chr11	1584662	A	ACAGCTTGGATCCCCCACAAGAACCGCAGCCCCCCTTGCAGCCTCCACAGGAGCCACAG	80249	VQSRTrancheINDEL99.50to99.90	0	none	0	0	86	1e-6
chr11-001584662-A-ACCCCCCTTGCAGCCTCCACAGGAGCCACAG	chr11	1584662	A	ACCCCCCTTGCAGCCTCCACAGGAGCCACAG	80249	VQSRTrancheINDEL99.50to99.90	0	none	0	0	86	1e-6
chr11-001584662-A-ACCCGCCTTGGATCCCCCACAAGAACCGCAGCCCCCCTTGCAGCCTCCACAGGAGCCACAG	chr11	1584662	A	ACCCGCCTTGGATCCCCCACAAGAACCGCAGCCCCCCTTGCAGCCTCCACAGGAGCCACAG	80249	VQSRTrancheINDEL99.50to99.90	0	none	9e-6	0	86	9e-6
chr11-001584662-A-AGCCCCCCTTGCAGCCTCCACAGGAGCCACAG	chr11	1584662	A	AGCCCCCCTTGCAGCCTCCACAGGAGCCACAG	80249	VQSRTrancheINDEL99.50to99.90	0	none	0	0	86	1e-6
chr11-001584662-A-C	chr11	1584662	A	C	80249	VQSRTrancheINDEL99.50to99.90	0	none	0	0	86	1e-6
chr11-001584662-A-G	chr11	1584662	A	G	80249	VQSRTrancheINDEL99.50to99.90	0.0018605	eas	0.01801700000000002	1	86	0.01801700000000002
chr11-001584674-T-*	chr11	1584674	T	*	6991261	VQSRTrancheINDEL99.00to99.50	0	none	2.9400000000000004e-4	0	94	2.9400000000000004e-4
chr11-001584674-T-C	chr11	1584674	T	C	6991261	VQSRTrancheINDEL99.00to99.50	0.0014541	sas	0	0	94	0.0014541
chr11-001584674-T-G	chr11	1584674	T	G	6991261	VQSRTrancheINDEL99.00to99.50	0.018585	nfe	0.007086	0	94	0.018585
chr11-001584674-T-TCCCCAACAAGAACCGCAGCCCCCCTTGCAGCCTCCACAGGAGCCACAGCCCCCCTTGGAG	chr11	1584674	T	TCCCCAACAAGAACCGCAGCCCCCCTTGCAGCCTCCACAGGAGCCACAGCCCCCCTTGGAG	6991261	VQSRTrancheINDEL99.00to99.50	0	none	0	0	94	1e-6
chr11-001584674-T-TCCCCCACAAGAACCGCAGACCCCCTTGCAGCCTCCACAGGAGCCACAGCCCCCCTTGGAG	chr11	1584674	T	TCCCCCACAAGAACCGCAGACCCCCTTGCAGCCTCCACAGGAGCCACAGCCCCCCTTGGAG	6991261	VQSRTrancheINDEL99.00to99.50	0	none	0	0	94	1e-6
chr11-001584674-T-TCCCCCACAAGAACCGCAGCACCCCTTGCAGCCTCCACAGGAGCCACAGCCCCCCTTGGAG	chr11	1584674	T	TCCCCCACAAGAACCGCAGCACCCCTTGCAGCCTCCACAGGAGCCACAGCCCCCCTTGGAG	6991261	VQSRTrancheINDEL99.00to99.50	0	none	0	0	94	1e-6
chr11-001584674-T-TCCCCCACAAGAACCGCAGCCCCCCGTGCAGCCTCCACAGGAGCCACAGCCCCCCTTGGAG	chr11	1584674	T	TCCCCCACAAGAACCGCAGCCCCCCGTGCAGCCTCCACAGGAGCCACAGCCCCCCTTGGAG	6991261	VQSRTrancheINDEL99.00to99.50	0	none	0	0	94	1e-6
chr11-001584674-T-TCCCCCACAAGAACCGCAGCCCCCCTTGCACCCTCCACAGGAGCCACAGCCCCCCTTGGAG	chr11	1584674	T	TCCCCCACAAGAACCGCAGCCCCCCTTGCACCCTCCACAGGAGCCACAGCCCCCCTTGGAG	6991261	VQSRTrancheINDEL99.00to99.50	0	none	9e-6	0	94	9e-6
chr11-001584674-T-TCCCCCACAAGAACCGCAGCCCCCCTTGCAGCCTCCACAGGAGCCACAGCCCCCCATGGAG	chr11	1584674	T	TCCCCCACAAGAACCGCAGCCCCCCTTGCAGCCTCCACAGGAGCCACAGCCCCCCATGGAG	6991261	VQSRTrancheINDEL99.00to99.50	2.417e-5	nfe	0	0	94	2.417e-5
chr11-001584674-T-TCCCCCACAAGAACCGCAGCCCCCCTTGCAGCCTCCACAGGAGCCACAGCCCCCCCTGGAG	chr11	1584674	T	TCCCCCACAAGAACCGCAGCCCCCCTTGCAGCCTCCACAGGAGCCACAGCCCCCCCTGGAG	6991261	VQSRTrancheINDEL99.00to99.50	0	none	0	0	94	1e-6
chr11-001584674-T-TCCCCCACAAGAACCGCAGCCCCCCTTGCAGCCTCCACAGGAGCCACAGCCCCCCCTTGGAG	chr11	1584674	T	TCCCCCACAAGAACCGCAGCCCCCCTTGCAGCCTCCACAGGAGCCACAGCCCCCCCTTGGAG	6991261	VQSRTrancheINDEL99.00to99.50	0	none	0	0	94	1e-6
chr11-001584674-T-TCCCCCACAAGAACCGCAGCCCCCCTTGCAGCCTCCACAGGAGCCACAGCCCCCCTTGGAG	chr11	1584674	T	TCCCCCACAAGAACCGCAGCCCCCCTTGCAGCCTCCACAGGAGCCACAGCCCCCCTTGGAG	6991261	VQSRTrancheINDEL99.00to99.50	0.39265	eas	0.4006719999999994	49	94	0.4006719999999994
chr11-001584674-T-TCCCCCACAAGAACCGCAGCCCCCCTTGCAGCCTCCACAGGAGCCACAGCCCCGCTTGGAG	chr11	1584674	T	TCCCCCACAAGAACCGCAGCCCCCCTTGCAGCCTCCACAGGAGCCACAGCCCCGCTTGGAG	6991261	VQSRTrancheINDEL99.00to99.50	0	none	0	0	94	1e-6
chr11-001584674-T-TCCCCCACAAGAACCGCAGCCCCCCTTGCAGCCTCCACCGGAGCCACAGCCCCCCTTGGAG	chr11	1584674	T	TCCCCCACAAGAACCGCAGCCCCCCTTGCAGCCTCCACCGGAGCCACAGCCCCCCTTGGAG	6991261	VQSRTrancheINDEL99.00to99.50	0	none	0	0	94	1e-6
chr11-001584674-T-TCCCCCACAAGAACCGCAGTCCCCCTTGCAGCCTCCACAGGAGCCACAGCCCCCCTTGGAG	chr11	1584674	T	TCCCCCACAAGAACCGCAGTCCCCCTTGCAGCCTCCACAGGAGCCACAGCCCCCCTTGGAG	6991261	VQSRTrancheINDEL99.00to99.50	0	none	9e-6	0	94	9e-6
chr11-001584674-T-TCCCCCACAAGAACCGCATCCCCCCTTGCAGCCTCCACAGGAGCCACAGCCCCCCTTGGAG	chr11	1584674	T	TCCCCCACAAGAACCGCATCCCCCCTTGCAGCCTCCACAGGAGCCACAGCCCCCCTTGGAG	6991261	VQSRTrancheINDEL99.00to99.50	0	none	0	0	94	1e-6
chr11-001584674-T-TCCCCCACAAGAACCTCAGCCCCCCTTGCAGCCTCCACAGGAGCCACAGCCCCCCTTGGAG	chr11	1584674	T	TCCCCCACAAGAACCTCAGCCCCCCTTGCAGCCTCCACAGGAGCCACAGCCCCCCTTGGAG	6991261	VQSRTrancheINDEL99.00to99.50	0.0030123	nfe	0.00144699999999999	1	94	0.0030123
chr11-001584674-T-TCCCCCACAAGACCCGCAGCCCCCCTTGCAGCCTCCACAGGAGCCACAGCCCCCCTTGGAG	chr11	1584674	T	TCCCCCACAAGACCCGCAGCCCCCCTTGCAGCCTCCACAGGAGCCACAGCCCCCCTTGGAG	6991261	VQSRTrancheINDEL99.00to99.50	0	none	0	0	94	1e-6
chr11-001584674-T-TCCCCCCCAAGAACCGCAGCCCCCCTTGCAGCCTCCACAGGAGCCACAGCCCCCCTTGGAG	chr11	1584674	T	TCCCCCCCAAGAACCGCAGCCCCCCTTGCAGCCTCCACAGGAGCCACAGCCCCCCTTGGAG	6991261	VQSRTrancheINDEL99.00to99.50	0	none	0	0	94	1e-6
chr11-001584674-T-TTGCAGCCTCCACAGGAGCCACAGCCCCCCTTGGAG	chr11	1584674	T	TTGCAGCCTCCACAGGAGCCACAGCCCCCCTTGGAG	6991261	VQSRTrancheINDEL99.00to99.50	0	none	2.2000000000000003e-5	0	94	2.2000000000000003e-5
chr11-001584727-C-*	chr11	1584727	C	*	376256	VQSRTrancheINDEL99.50to99.90	0	none	0	0	116	1e-6
chr11-001584727-C-CCTTGGAGCCCCCAACAAGAACCGCAGCCCCCCTTGCAGCCTCCACAGGAGCCACAGCCCCT	chr11	1584727	C	CCTTGGAGCCCCCAACAAGAACCGCAGCCCCCCTTGCAGCCTCCACAGGAGCCACAGCCCCT	376256	VQSRTrancheINDEL99.50to99.90	0	none	0	0	116	1e-6
chr11-001584727-C-CCTTGGAGCCCCCACAAGAACCGCAGCCCCCCTTGCAGCCTCCACAGGAGCCACAGCCCCT	chr11	1584727	C	CCTTGGAGCCCCCACAAGAACCGCAGCCCCCCTTGCAGCCTCCACAGGAGCCACAGCCCCT	376256	VQSRTrancheINDEL99.50to99.90	0.0034586	nfe	0.00804999999999999	2	116	0.00804999999999999
chr11-001584727-C-T	chr11	1584727	C	T	376256	VQSRTrancheINDEL99.50to99.90	0.0072723	nfe	5.180000000000002e-4	0	116	0.0072723
chr11-001584851-AGGCACACAGCAGCTGGAGCCACATCCCCCACAGCCGGAACCACAGCCACCCTTGGATCCCCCACAAGAGCCACAGCCCCCCTTGGAGCCCCCACAGGAGCCACAACCCCCCTTGGATCCCCCACAAGAGCCACAGCCCCCCTTGCAGCCTCCACAGGAGCCACAGCCCCCCTTGGAGCCCCCAGAAGAGCCACAGCCCCCTTTGCCACAGCTGGAGCAGGAACAGGTTGGCACACGGCAGCACACGGGCTTGCAGCAGCAGACG-*	chr11	1584851	AGGCACACAGCAGCTGGAGCCACATCCCCCACAGCCGGAACCACAGCCACCCTTGGATCCCCCACAAGAGCCACAGCCCCCCTTGGAGCCCCCACAGGAGCCACAACCCCCCTTGGATCCCCCACAAGAGCCACAGCCCCCCTTGCAGCCTCCACAGGAGCCACAGCCCCCCTTGGAGCCCCCAGAAGAGCCACAGCCCCCTTTGCCACAGCTGGAGCAGGAACAGGTTGGCACACGGCAGCACACGGGCTTGCAGCAGCAGACG	*	3654	VQSRTrancheINDEL99.50to99.90	0	none	8.9e-5	0	82	8.9e-5
chr11-001584851-AGGCACACAGCAGCTGGAGCCACATCCCCCACAGCCGGAACCACAGCCACCCTTGGATCCCCCACAAGAGCCACAGCCCCCCTTGGAGCCCCCACAGGAGCCACAACCCCCCTTGGATCCCCCACAAGAGCCACAGCCCCCCTTGCAGCCTCCACAGGAGCCACAGCCCCCCTTGGAGCCCCCAGAAGAGCCACAGCCCCCTTTGCCACAGCTGGAGCAGGAACAGGTTGGCACACGGCAGCACACGGGCTTGCAGCAGCAGACG-A	chr11	1584851	AGGCACACAGCAGCTGGAGCCACATCCCCCACAGCCGGAACCACAGCCACCCTTGGATCCCCCACAAGAGCCACAGCCCCCCTTGGAGCCCCCACAGGAGCCACAACCCCCCTTGGATCCCCCACAAGAGCCACAGCCCCCCTTGCAGCCTCCACAGGAGCCACAGCCCCCCTTGGAGCCCCCAGAAGAGCCACAGCCCCCTTTGCCACAGCTGGAGCAGGAACAGGTTGGCACACGGCAGCACACGGGCTTGCAGCAGCAGACG	A	3654	VQSRTrancheINDEL99.50to99.90	1.942e-5	amr	9e-6	0	82	1.942e-5
chr11-001584851-AGGCACACAGCAGCTGGAGCCACATCCCCCACAGCCGGAACCACAGCCACCCTTGGATCCCCCACAAGAGCCACAGCCCCCCTTGGAGCCCCCACAGGAGCCACAACCCCCCTTGGATCCCCCACAAGAGCCACAGCCCCCCTTGCAGCCTCCACAGGAGCCACAGCCCCCCTTGGAGCCCCCAGAAGAGCCACAGCCCCCTTTGCCACAGCTGGAGCAGGAACAGGTTGGCACACGGCAGCACACGGGCTTGCAGCAGCAGACG-CGGCACACAGCAGCTGGAGCCACATCCCCCACAGCCGGAACCACAGCCACCCTTGGATCCCCCACAAGAGCCACAGCCCCCCTTGGAGCCCCCACAGGAGCCACAACCCCCCTTGGATCCCCCACAAGAGCCACAGCCCCCCTTGCAGCCTCCACAGGAGCCACAGCCCCCCTTGGAGCCCCCAGAAGAGCCACAGCCCCCTTTGCCACAGCTGGAGCAGGAACAGGTTGGCACACGGCAGCACACGGGCTTGCAGCAGCAGACG	chr11	1584851	AGGCACACAGCAGCTGGAGCCACATCCCCCACAGCCGGAACCACAGCCACCCTTGGATCCCCCACAAGAGCCACAGCCCCCCTTGGAGCCCCCACAGGAGCCACAACCCCCCTTGGATCCCCCACAAGAGCCACAGCCCCCCTTGCAGCCTCCACAGGAGCCACAGCCCCCCTTGGAGCCCCCAGAAGAGCCACAGCCCCCTTTGCCACAGCTGGAGCAGGAACAGGTTGGCACACGGCAGCACACGGGCTTGCAGCAGCAGACG	CGGCACACAGCAGCTGGAGCCACATCCCCCACAGCCGGAACCACAGCCACCCTTGGATCCCCCACAAGAGCCACAGCCCCCCTTGGAGCCCCCACAGGAGCCACAACCCCCCTTGGATCCCCCACAAGAGCCACAGCCCCCCTTGCAGCCTCCACAGGAGCCACAGCCCCCCTTGGAGCCCCCAGAAGAGCCACAGCCCCCTTTGCCACAGCTGGAGCAGGAACAGGTTGGCACACGGCAGCACACGGGCTTGCAGCAGCAGACG	3654	VQSRTrancheINDEL99.50to99.90	0	none	2.2000000000000003e-5	0	82	2.2000000000000003e-5
chr11-001584851-AGGCACACAGCAGCTGGAGCCACATCCCCCACAGCCGGAACCACAGCCACCCTTGGATCCCCCACAAGAGCCACAGCCCCCCTTGGAGCCCCCACAGGAGCCACAACCCCCCTTGGATCCCCCACAAGAGCCACAGCCCCCCTTGCAGCCTCCACAGGAGCCACAGCCCCCCTTGGAGCCCCCAGAAGAGCCACAGCCCCCTTTGCCACAGCTGGAGCAGGAACAGGTTGGCACACGGCAGCACACGGGCTTGCAGCAGCAGACG-GGGCACACAGCAGCTGGAGCCACATCCCCCACAGCCGGAACCACAGCCACCCTTGGATCCCCCACAAGAGCCACAGCCCCCCTTGGAGCCCCCACAGGAGCCACAACCCCCCTTGGATCCCCCACAAGAGCCACAGCCCCCCTTGCAGCCTCCACAGGAGCCACAGCCCCCCTTGGAGCCCCCAGAAGAGCCACAGCCCCCTTTGCCACAGCTGGAGCAGGAACAGGTTGGCACACGGCAGCACACGGGCTTGCAGCAGCAGACG	chr11	1584851	AGGCACACAGCAGCTGGAGCCACATCCCCCACAGCCGGAACCACAGCCACCCTTGGATCCCCCACAAGAGCCACAGCCCCCCTTGGAGCCCCCACAGGAGCCACAACCCCCCTTGGATCCCCCACAAGAGCCACAGCCCCCCTTGCAGCCTCCACAGGAGCCACAGCCCCCCTTGGAGCCCCCAGAAGAGCCACAGCCCCCTTTGCCACAGCTGGAGCAGGAACAGGTTGGCACACGGCAGCACACGGGCTTGCAGCAGCAGACG	GGGCACACAGCAGCTGGAGCCACATCCCCCACAGCCGGAACCACAGCCACCCTTGGATCCCCCACAAGAGCCACAGCCCCCCTTGGAGCCCCCACAGGAGCCACAACCCCCCTTGGATCCCCCACAAGAGCCACAGCCCCCCTTGCAGCCTCCACAGGAGCCACAGCCCCCCTTGGAGCCCCCAGAAGAGCCACAGCCCCCTTTGCCACAGCTGGAGCAGGAACAGGTTGGCACACGGCAGCACACGGGCTTGCAGCAGCAGACG	3654	VQSRTrancheINDEL99.50to99.90	0	none	0.00176499999999999	1	82	0.00176499999999999
chr11-001584851-AGGCACACAGCAGCTGGAGCCACATCCCCCACAGCCGGAACCACAGCCACCCTTGGATCCCCCACAAGAGCCACAGCCCCCCTTGGAGCCCCCACAGGAGCCACAACCCCCCTTGGATCCCCCACAAGAGCCACAGCCCCCCTTGCAGCCTCCACAGGAGCCACAGCCCCCCTTGGAGCCCCCAGAAGAGCCACAGCCCCCTTTGCCACAGCTGGAGCAGGAACAGGTTGGCACACGGCAGCACACGGGCTTGCAGCAGCAGACG-TGGCACACAGCAGCTGGAGCCACATCCCCCACAGCCGGAACCACAGCCACCCTTGGATCCCCCACAAGAGCCACAGCCCCCCTTGGAGCCCCCACAGGAGCCACAACCCCCCTTGGATCCCCCACAAGAGCCACAGCCCCCCTTGCAGCCTCCACAGGAGCCACAGCCCCCCTTGGAGCCCCCAGAAGAGCCACAGCCCCCTTTGCCACAGCTGGAGCAGGAACAGGTTGGCACACGGCAGCACACGGGCTTGCAGCAGCAGACG	chr11	1584851	AGGCACACAGCAGCTGGAGCCACATCCCCCACAGCCGGAACCACAGCCACCCTTGGATCCCCCACAAGAGCCACAGCCCCCCTTGGAGCCCCCACAGGAGCCACAACCCCCCTTGGATCCCCCACAAGAGCCACAGCCCCCCTTGCAGCCTCCACAGGAGCCACAGCCCCCCTTGGAGCCCCCAGAAGAGCCACAGCCCCCTTTGCCACAGCTGGAGCAGGAACAGGTTGGCACACGGCAGCACACGGGCTTGCAGCAGCAGACG	TGGCACACAGCAGCTGGAGCCACATCCCCCACAGCCGGAACCACAGCCACCCTTGGATCCCCCACAAGAGCCACAGCCCCCCTTGGAGCCCCCACAGGAGCCACAACCCCCCTTGGATCCCCCACAAGAGCCACAGCCCCCCTTGCAGCCTCCACAGGAGCCACAGCCCCCCTTGGAGCCCCCAGAAGAGCCACAGCCCCCTTTGCCACAGCTGGAGCAGGAACAGGTTGGCACACGGCAGCACACGGGCTTGCAGCAGCAGACG	3654	VQSRTrancheINDEL99.50to99.90	0	none	0	0	82	1e-6
chr11-001584873-C-*	chr11	1584873	C	*	15402	VQSRTrancheSNP99.90to99.95	0	none	5.870000000000005e-4	0	94	5.870000000000005e-4
chr11-001584873-C-G	chr11	1584873	C	G	15402	VQSRTrancheSNP99.90to99.95	3.1682e-4	mid	0.007708	6	94	0.007708
chr11-001584873-C-T	chr11	1584873	C	T	15402	VQSRTrancheSNP99.90to99.95	0	none	0	0	94	1e-6
chr11-001584875-T-*	chr11	1584875	T	*	66531	ExcessHet	0	none	5.630000000000005e-4	0	72	5.630000000000005e-4
chr11-001584875-T-A	chr11	1584875	T	A	66531	ExcessHet	0.0022736	eas	0.027255	7	72	0.027255
chr11-001584875-T-C	chr11	1584875	T	C	66531	ExcessHet	0	none	0	0	72	1e-6
chr11-001584875-T-G	chr11	1584875	T	G	66531	ExcessHet	3.5884e-4	amr	0.003316	0	72	0.003316
chr11-001584878-C-*	chr11	1584878	C	*	14191	VQSRTrancheSNP99.90to99.95	0	none	5.640000000000005e-4	0	98	5.640000000000005e-4
chr11-001584878-C-A	chr11	1584878	C	A	14191	VQSRTrancheSNP99.90to99.95	1.38e-6	nfe	1.47e-4	0	98	1.47e-4
chr11-001584878-C-G	chr11	1584878	C	G	14191	VQSRTrancheSNP99.90to99.95	0	none	9e-6	0	98	9e-6
chr11-001584878-C-T	chr11	1584878	C	T	14191	VQSRTrancheSNP99.90to99.95	2.9245e-4	eas	0.006984	6	98	0.006984
chr11-001584887-GGAACCACAGCCACCCTTGGATCCCCCACAA-*	chr11	1584887	GGAACCACAGCCACCCTTGGATCCCCCACAA	*	6855	VQSRTrancheINDEL99.00to99.50	0	none	6.560000000000002e-4	0	96	6.560000000000002e-4
chr11-001584887-GGAACCACAGCCACCCTTGGATCCCCCACAA-AGAACCACAGCCACCCTTGGATCCCCCACAA	chr11	1584887	GGAACCACAGCCACCCTTGGATCCCCCACAA	AGAACCACAGCCACCCTTGGATCCCCCACAA	6855	VQSRTrancheINDEL99.00to99.50	0	none	0.002462	0	96	0.002462
chr11-001584887-GGAACCACAGCCACCCTTGGATCCCCCACAA-CGAACCACAGCCACCCTTGGATCCCCCACAA	chr11	1584887	GGAACCACAGCCACCCTTGGATCCCCCACAA	CGAACCACAGCCACCCTTGGATCCCCCACAA	6855	VQSRTrancheINDEL99.00to99.50	0	none	2.2000000000000003e-5	0	96	2.2000000000000003e-5
chr11-001584887-GGAACCACAGCCACCCTTGGATCCCCCACAA-G	chr11	1584887	GGAACCACAGCCACCCTTGGATCCCCCACAA	G	6855	VQSRTrancheINDEL99.00to99.50	3.892e-5	eas	3.820000000000003e-4	0	96	3.820000000000003e-4
chr11-001584887-GGAACCACAGCCACCCTTGGATCCCCCACAA-TGAACCACAGCCACCCTTGGATCCCCCACAA	chr11	1584887	GGAACCACAGCCACCCTTGGATCCCCCACAA	TGAACCACAGCCACCCTTGGATCCCCCACAA	6855	VQSRTrancheINDEL99.00to99.50	0	none	0	0	96	1e-6
chr11-001584890-ACCACAGCCACCCTTGGATCCCCCACAAGAG-*	chr11	1584890	ACCACAGCCACCCTTGGATCCCCCACAAGAG	*	12567356	VQSRTrancheINDEL99.50to99.90	0	none	0.00103499999999999	0	102	0.00103499999999999
chr11-001584890-ACCACAGCCACCCTTGGATCCCCCACAAGAG-A	chr11	1584890	ACCACAGCCACCCTTGGATCCCCCACAAGAG	A	12567356	VQSRTrancheINDEL99.50to99.90	0.55109	afr	0.47030199999999944	53	102	0.55109
chr11-001584890-ACCACAGCCACCCTTGGATCCCCCACAAGAG-CCCACAGCCACCCTTGGATCCCCCACAAGAG	chr11	1584890	ACCACAGCCACCCTTGGATCCCCCACAAGAG	CCCACAGCCACCCTTGGATCCCCCACAAGAG	12567356	VQSRTrancheINDEL99.50to99.90	0	none	2.2000000000000003e-5	0	102	2.2000000000000003e-5
chr11-001584890-ACCACAGCCACCCTTGGATCCCCCACAAGAG-GCCACAGCCACCCTTGGATCCCCCACAAGAG	chr11	1584890	ACCACAGCCACCCTTGGATCCCCCACAAGAG	GCCACAGCCACCCTTGGATCCCCCACAAGAG	12567356	VQSRTrancheINDEL99.50to99.90	0	none	0.014789	2	102	0.014789
chr11-001584890-ACCACAGCCACCCTTGGATCCCCCACAAGAG-TCCACAGCCACCCTTGGATCCCCCACAAGAG	chr11	1584890	ACCACAGCCACCCTTGGATCCCCCACAAGAG	TCCACAGCCACCCTTGGATCCCCCACAAGAG	12567356	VQSRTrancheINDEL99.50to99.90	0	none	0	0	102	1e-6
chr11-001584894-CAGCCACCCTTGGATCCCCCACAAGAGCCACAGCCCCCCTTGG-*	chr11	1584894	CAGCCACCCTTGGATCCCCCACAAGAGCCACAGCCCCCCTTGG	*	2859.97	VQSRTrancheINDEL97.00to99.00	0	none	0.48199499999999945	54	124	0.48199499999999945
chr11-001584894-CAGCCACCCTTGGATCCCCCACAAGAGCCACAGCCCCCCTTGG-C	chr11	1584894	CAGCCACCCTTGGATCCCCCACAAGAGCCACAGCCCCCCTTGG	C	2859.97	VQSRTrancheINDEL97.00to99.00	0	none	9e-6	0	124	9e-6
chr11-001584896-GCCACCCTTGGAT-*	chr11	1584896	GCCACCCTTGGAT	*	548133.97	VQSRTrancheINDEL99.00to99.50	0	none	0.4798589999999994	54	124	0.4798589999999994
chr11-001584896-GCCACCCTTGGAT-G	chr11	1584896	GCCACCCTTGGAT	G	548133.97	VQSRTrancheINDEL99.00to99.50	0.002706	afr	0.0063160000000000004	0	124	0.0063160000000000004
chr11-001584896-GCCACCCTTGGAT-GCCCCCACCCTTGGAT	chr11	1584896	GCCACCCTTGGAT	GCCCCCACCCTTGGAT	548133.97	VQSRTrancheINDEL99.00to99.50	0	none	9e-6	0	124	9e-6
chr11-001584896-GCCACCCTTGGAT-GCCTTGGAT	chr11	1584896	GCCACCCTTGGAT	GCCTTGGAT	548133.97	VQSRTrancheINDEL99.00to99.50	0	none	9e-6	0	124	9e-6
chr11-001584897-CCACCCTTGGATCCCCCACAAGAGCCACAG-*	chr11	1584897	CCACCCTTGGATCCCCCACAAGAGCCACAG	*	9895	VQSRTrancheINDEL97.00to99.00	0	none	0.48650999999999944	54	122	0.48650999999999944
chr11-001584897-CCACCCTTGGATCCCCCACAAGAGCCACAG-C	chr11	1584897	CCACCCTTGGATCCCCCACAAGAGCCACAG	C	9895	VQSRTrancheINDEL97.00to99.00	1.812e-5	nfe	9e-6	0	122	1.812e-5
chr11-001584897-CCACCCTTGGATCCCCCACAAGAGCCACAG-GCACCCTTGGATCCCCCACAAGAGCCACAG	chr11	1584897	CCACCCTTGGATCCCCCACAAGAGCCACAG	GCACCCTTGGATCCCCCACAAGAGCCACAG	9895	VQSRTrancheINDEL97.00to99.00	0	none	0	0	122	1e-6
chr11-001584898-CACCCTTGGATCCCCCACAAGAGCCACAG-*	chr11	1584898	CACCCTTGGATCCCCCACAAGAGCCACAG	*	614507.97	VQSRTrancheINDEL99.00to99.50	0	none	0.48629399999999945	54	122	0.48629399999999945
chr11-001584898-CACCCTTGGATCCCCCACAAGAGCCACAG-C	chr11	1584898	CACCCTTGGATCCCCCACAAGAGCCACAG	C	614507.97	VQSRTrancheINDEL99.00to99.50	1.54e-4	sas	5.640000000000005e-4	0	122	5.640000000000005e-4
chr11-001584898-CACCCTTGGATCCCCCACAAGAGCCACAG-CCCCCCACAAGAGCCACAG	chr11	1584898	CACCCTTGGATCCCCCACAAGAGCCACAG	CCCCCCACAAGAGCCACAG	614507.97	VQSRTrancheINDEL99.00to99.50	0	none	0.006266	0	122	0.006266
chr11-001584898-CACCCTTGGATCCCCCACAAGAGCCACAG-CCCCTTGGATCCCCCACAAGAGCCACAG	chr11	1584898	CACCCTTGGATCCCCCACAAGAGCCACAG	CCCCTTGGATCCCCCACAAGAGCCACAG	614507.97	VQSRTrancheINDEL99.00to99.50	0	none	3.6999999999999985e-5	0	122	3.6999999999999985e-5
chr11-001584899-ACCCTTGGATCCCCCACAAGAGCCACAGCCCCCCTTGGAGCCCCCACAGGAGCCACAACCC-*	chr11	1584899	ACCCTTGGATCCCCCACAAGAGCCACAGCCCCCCTTGGAGCCCCCACAGGAGCCACAACCC	*	187727	VQSRTrancheINDEL99.50to99.90	0	none	0.4911639999999995	54	108	0.4911639999999995
chr11-001584899-ACCCTTGGATCCCCCACAAGAGCCACAGCCCCCCTTGGAGCCCCCACAGGAGCCACAACCC-A	chr11	1584899	ACCCTTGGATCCCCCACAAGAGCCACAGCCCCCCTTGGAGCCCCCACAGGAGCCACAACCC	A	187727	VQSRTrancheINDEL99.50to99.90	5.2936e-4	afr	0	0	108	5.2936e-4
chr11-001584899-ACCCTTGGATCCCCCACAAGAGCCACAGCCCCCCTTGGAGCCCCCACAGGAGCCACAACCC-ACCCTTGGAGCCCCCACAGGAGCCACAACCC	chr11	1584899	ACCCTTGGATCCCCCACAAGAGCCACAGCCCCCCTTGGAGCCCCCACAGGAGCCACAACCC	ACCCTTGGAGCCCCCACAGGAGCCACAACCC	187727	VQSRTrancheINDEL99.50to99.90	0	none	9e-6	0	108	9e-6
chr11-001584899-ACCCTTGGATCCCCCACAAGAGCCACAGCCCCCCTTGGAGCCCCCACAGGAGCCACAACCC-CCCCTTGGATCCCCCACAAGAGCCACAGCCCCCCTTGGAGCCCCCACAGGAGCCACAACCC	chr11	1584899	ACCCTTGGATCCCCCACAAGAGCCACAGCCCCCCTTGGAGCCCCCACAGGAGCCACAACCC	CCCCTTGGATCCCCCACAAGAGCCACAGCCCCCCTTGGAGCCCCCACAGGAGCCACAACCC	187727	VQSRTrancheINDEL99.50to99.90	0	none	0.01217	0	108	0.01217
chr11-001584899-ACCCTTGGATCCCCCACAAGAGCCACAGCCCCCCTTGGAGCCCCCACAGGAGCCACAACCC-TCCCTTGGATCCCCCACAAGAGCCACAGCCCCCCTTGGAGCCCCCACAGGAGCCACAACCC	chr11	1584899	ACCCTTGGATCCCCCACAAGAGCCACAGCCCCCCTTGGAGCCCCCACAGGAGCCACAACCC	TCCCTTGGATCCCCCACAAGAGCCACAGCCCCCCTTGGAGCCCCCACAGGAGCCACAACCC	187727	VQSRTrancheINDEL99.50to99.90	0	none	0	0	108	1e-6
chr11-001584900-CCCTTGGATCCCCCACAAGAG-*	chr11	1584900	CCCTTGGATCCCCCACAAGAG	*	5510.97	VQSRTrancheINDEL99.50to99.90	0	none	0.49134199999999983	54	124	0.49134199999999983
chr11-001584900-CCCTTGGATCCCCCACAAGAG-C	chr11	1584900	CCCTTGGATCCCCCACAAGAG	C	5510.97	VQSRTrancheINDEL99.50to99.90	0	none	0	0	124	1e-6
chr11-001584900-CCCTTGGATCCCCCACAAGAG-CCGCCTTGGATCCCCCACAAGAG	chr11	1584900	CCCTTGGATCCCCCACAAGAG	CCGCCTTGGATCCCCCACAAGAG	5510.97	VQSRTrancheINDEL99.50to99.90	0	none	0	0	124	1e-6
chr11-001584901-C-*	chr11	1584901	C	*	8351.97	VQSRTrancheINDEL97.00to99.00	0	none	0.49131599999999986	54	122	0.49131599999999986
chr11-001584901-C-CACAG	chr11	1584901	C	CACAG	8351.97	VQSRTrancheINDEL97.00to99.00	2.863e-5	amr	2.2000000000000003e-5	0	122	2.863e-5
chr11-001584902-CTTGGAT-*	chr11	1584902	CTTGGAT	*	21613.97	PASS	0	none	0.49129099999999987	54	120	0.49129099999999987
chr11-001584902-CTTGGAT-C	chr11	1584902	CTTGGAT	C	21613.97	PASS	1.4e-6	nfe	1.0799999999999998e-4	0	120	1.0799999999999998e-4
chr11-001584902-CTTGGAT-CCAGTTGGAT	chr11	1584902	CTTGGAT	CCAGTTGGAT	21613.97	PASS	0	none	9e-6	0	120	9e-6
chr11-001584902-CTTGGAT-CGGAT	chr11	1584902	CTTGGAT	CGGAT	21613.97	PASS	0	none	0	0	120	1e-6
chr11-001584903-TTGGATCCCCCACAAGAGCCACAGCCC-*	chr11	1584903	TTGGATCCCCCACAAGAGCCACAGCCC	*	5463	VQSRTrancheINDEL99.50to99.90	0	none	0.4913209999999999	54	104	0.4913209999999999
chr11-001584903-TTGGATCCCCCACAAGAGCCACAGCCC-CTGGATCCCCCACAAGAGCCACAGCCC	chr11	1584903	TTGGATCCCCCACAAGAGCCACAGCCC	CTGGATCCCCCACAAGAGCCACAGCCC	5463	VQSRTrancheINDEL99.50to99.90	0	none	7.780000000000004e-4	0	104	7.780000000000004e-4
chr11-001584903-TTGGATCCCCCACAAGAGCCACAGCCC-T	chr11	1584903	TTGGATCCCCCACAAGAGCCACAGCCC	T	5463	VQSRTrancheINDEL99.50to99.90	0	none	9e-6	0	104	9e-6
chr11-001584904-T-*	chr11	1584904	T	*	1963	VQSRTrancheSNP99.95to100.00	0	none	0.4914019999999999	54	106	0.4914019999999999
chr11-001584904-T-A	chr11	1584904	T	A	1963	VQSRTrancheSNP99.95to100.00	0	none	5.2999999999999994e-5	0	106	5.2999999999999994e-5
chr11-001584905-GGATCCCCCACAAGAGCCACAGCCCCCC-*	chr11	1584905	GGATCCCCCACAAGAGCCACAGCCCCCC	*	4389.97	VQSRTrancheINDEL99.00to99.50	0	none	0.4913989999999999	54	120	0.4913989999999999
chr11-001584905-GGATCCCCCACAAGAGCCACAGCCCCCC-G	chr11	1584905	GGATCCCCCACAAGAGCCACAGCCCCCC	G	4389.97	VQSRTrancheINDEL99.00to99.50	0	none	0	0	120	1e-6
chr11-001584905-GGATCCCCCACAAGAGCCACAGCCCCCC-GGAGCCACAGCCCCCC	chr11	1584905	GGATCCCCCACAAGAGCCACAGCCCCCC	GGAGCCACAGCCCCCC	4389.97	VQSRTrancheINDEL99.00to99.50	0	none	8.9e-5	0	120	8.9e-5
chr11-001584906-G-*	chr11	1584906	G	*	100	VQSRTrancheSNP99.90to99.95	0	none	0.4912919999999999	54	108	0.4912919999999999
chr11-001584906-G-C	chr11	1584906	G	C	100	VQSRTrancheSNP99.90to99.95	0	none	9e-6	0	108	9e-6
chr11-001584908-TCCCCCACAAGAGCCACAGCCCCCCTTGGAG-*	chr11	1584908	TCCCCCACAAGAGCCACAGCCCCCCTTGGAG	*	25841	VQSRTrancheINDEL95.00to96.00	0	none	0.491213	54	102	0.491213
chr11-001584908-TCCCCCACAAGAGCCACAGCCCCCCTTGGAG-CCCCCCACAAGAGCCACAGCCCCCCTTGGAG	chr11	1584908	TCCCCCACAAGAGCCACAGCCCCCCTTGGAG	CCCCCCACAAGAGCCACAGCCCCCCTTGGAG	25841	VQSRTrancheINDEL95.00to96.00	0	none	2.2000000000000003e-5	0	102	2.2000000000000003e-5
chr11-001584908-TCCCCCACAAGAGCCACAGCCCCCCTTGGAG-GCCCCCACAAGAGCCACAGCCCCCCTTGGAG	chr11	1584908	TCCCCCACAAGAGCCACAGCCCCCCTTGGAG	GCCCCCACAAGAGCCACAGCCCCCCTTGGAG	25841	VQSRTrancheINDEL95.00to96.00	0	none	0.003033	0	102	0.003033
chr11-001584908-TCCCCCACAAGAGCCACAGCCCCCCTTGGAG-T	chr11	1584908	TCCCCCACAAGAGCCACAGCCCCCCTTGGAG	T	25841	VQSRTrancheINDEL95.00to96.00	0	none	0	0	102	1e-6
chr11-001584910-C-*	chr11	1584910	C	*	552	VQSRTrancheSNP99.80to99.90	0	none	0.47689499999999946	54	100	0.47689499999999946
chr11-001584910-C-A	chr11	1584910	C	A	552	VQSRTrancheSNP99.80to99.90	0	none	0	0	100	1e-6
chr11-001584911-CCCACAAGA-*	chr11	1584911	CCCACAAGA	*	4489	VQSRTrancheINDEL97.00to99.00	0	none	0.47689599999999943	54	100	0.47689599999999943
chr11-001584911-CCCACAAGA-C	chr11	1584911	CCCACAAGA	C	4489	VQSRTrancheINDEL97.00to99.00	0	none	0	0	100	1e-6
chr11-001584911-CCCACAAGA-GCCACAAGA	chr11	1584911	CCCACAAGA	GCCACAAGA	4489	VQSRTrancheINDEL97.00to99.00	0	none	0	0	100	1e-6
chr11-001584912-CCACAAGAGCCACAGCCCCCCTTGGAG-*	chr11	1584912	CCACAAGAGCCACAGCCCCCCTTGGAG	*	16760.97	VQSRTrancheINDEL99.00to99.50	0	none	0.47714799999999946	54	116	0.47714799999999946
chr11-001584912-CCACAAGAGCCACAGCCCCCCTTGGAG-C	chr11	1584912	CCACAAGAGCCACAGCCCCCCTTGGAG	C	16760.97	VQSRTrancheINDEL99.00to99.50	1.01e-5	nfe	1.1199999999999996e-4	0	116	1.1199999999999996e-4
chr11-001584912-CCACAAGAGCCACAGCCCCCCTTGGAG-CCAGCCCCCCTTGGAG	chr11	1584912	CCACAAGAGCCACAGCCCCCCTTGGAG	CCAGCCCCCCTTGGAG	16760.97	VQSRTrancheINDEL99.00to99.50	0	none	0	0	116	1e-6
chr11-001584913-CACAAGAGCCACAGCCCCCCTTGGAGCCCCCACAGG-*	chr11	1584913	CACAAGAGCCACAGCCCCCCTTGGAGCCCCCACAGG	*	418123	VQSRTrancheINDEL97.00to99.00	0	none	0.46880799999999984	52	118	0.46880799999999984
chr11-001584913-CACAAGAGCCACAGCCCCCCTTGGAGCCCCCACAGG-AACAAGAGCCACAGCCCCCCTTGGAGCCCCCACAGG	chr11	1584913	CACAAGAGCCACAGCCCCCCTTGGAGCCCCCACAGG	AACAAGAGCCACAGCCCCCCTTGGAGCCCCCACAGG	418123	VQSRTrancheINDEL97.00to99.00	0	none	0	0	118	1e-6
chr11-001584913-CACAAGAGCCACAGCCCCCCTTGGAGCCCCCACAGG-C	chr11	1584913	CACAAGAGCCACAGCCCCCCTTGGAGCCCCCACAGG	C	418123	VQSRTrancheINDEL97.00to99.00	0	none	1e-5	0	118	1e-5
chr11-001584913-CACAAGAGCCACAGCCCCCCTTGGAGCCCCCACAGG-CAGCCACAGCCCCCCTTGGAGCCCCCACAGG	chr11	1584913	CACAAGAGCCACAGCCCCCCTTGGAGCCCCCACAGG	CAGCCACAGCCCCCCTTGGAGCCCCCACAGG	418123	VQSRTrancheINDEL97.00to99.00	0	none	7.090000000000002e-4	0	118	7.090000000000002e-4
chr11-001584913-CACAAGAGCCACAGCCCCCCTTGGAGCCCCCACAGG-CAGCCCCCACAGG	chr11	1584913	CACAAGAGCCACAGCCCCCCTTGGAGCCCCCACAGG	CAGCCCCCACAGG	418123	VQSRTrancheINDEL97.00to99.00	0	none	0.004232	0	118	0.004232
chr11-001584913-CACAAGAGCCACAGCCCCCCTTGGAGCCCCCACAGG-CTGGAGCCCCCACAGG	chr11	1584913	CACAAGAGCCACAGCCCCCCTTGGAGCCCCCACAGG	CTGGAGCCCCCACAGG	418123	VQSRTrancheINDEL97.00to99.00	0	none	7.399999999999998e-5	0	118	7.399999999999998e-5
chr11-001584914-ACAAGAGCCACAGCC-*	chr11	1584914	ACAAGAGCCACAGCC	*	6065.97	VQSRTrancheINDEL97.00to99.00	0	none	0.4827149999999993	54	100	0.4827149999999993
chr11-001584914-ACAAGAGCCACAGCC-A	chr11	1584914	ACAAGAGCCACAGCC	A	6065.97	VQSRTrancheINDEL97.00to99.00	0	none	9e-6	0	100	9e-6
chr11-001584915-CAAGAGCCACAGCCCCCCTTGG-*	chr11	1584915	CAAGAGCCACAGCCCCCCTTGG	*	364590	VQSRTrancheINDEL97.00to99.00	0	none	0.4830549999999996	54	114	0.4830549999999996
chr11-001584915-CAAGAGCCACAGCCCCCCTTGG-C	chr11	1584915	CAAGAGCCACAGCCCCCCTTGG	C	364590	VQSRTrancheINDEL97.00to99.00	0	none	0	0	114	1e-6
chr11-001584915-CAAGAGCCACAGCCCCCCTTGG-CAGAGCCACAGCCCCCCTTGG	chr11	1584915	CAAGAGCCACAGCCCCCCTTGG	CAGAGCCACAGCCCCCCTTGG	364590	VQSRTrancheINDEL97.00to99.00	0	none	0.003442	0	114	0.003442
chr11-001584915-CAAGAGCCACAGCCCCCCTTGG-CAGCCACAGCCCCCCTTGG	chr11	1584915	CAAGAGCCACAGCCCCCCTTGG	CAGCCACAGCCCCCCTTGG	364590	VQSRTrancheINDEL97.00to99.00	0	none	3.880000000000003e-4	0	114	3.880000000000003e-4
chr11-001584915-CAAGAGCCACAGCCCCCCTTGG-GAAGAGCCACAGCCCCCCTTGG	chr11	1584915	CAAGAGCCACAGCCCCCCTTGG	GAAGAGCCACAGCCCCCCTTGG	364590	VQSRTrancheINDEL97.00to99.00	0	none	2.2000000000000003e-5	0	114	2.2000000000000003e-5
chr11-001584916-A-*	chr11	1584916	A	*	22878	VQSRTrancheINDEL99.50to99.90	0	none	0.4873109999999997	54	100	0.4873109999999997
chr11-001584916-A-AGCC	chr11	1584916	A	AGCC	22878	VQSRTrancheINDEL99.50to99.90	6.157e-5	afr	1.29e-4	0	100	1.29e-4
chr11-001584916-A-C	chr11	1584916	A	C	22878	VQSRTrancheINDEL99.50to99.90	0	none	2.2000000000000003e-5	0	100	2.2000000000000003e-5
chr11-001584917-A-*	chr11	1584917	A	*	45429	PASS	0	none	0.4833199999999997	54	100	0.4833199999999997
chr11-001584917-A-G	chr11	1584917	A	G	45429	PASS	0.004678	afr	0.00198	0	100	0.004678
chr11-001584918-GAGCCACAGCCCCC-*	chr11	1584918	GAGCCACAGCCCCC	*	100617	VQSRTrancheINDEL97.00to99.00	0	none	0.4832879999999994	54	100	0.4832879999999994
chr11-001584918-GAGCCACAGCCCCC-CAGCCACAGCCCCC	chr11	1584918	GAGCCACAGCCCCC	CAGCCACAGCCCCC	100617	VQSRTrancheINDEL97.00to99.00	0	none	9.1e-5	0	100	9.1e-5
chr11-001584918-GAGCCACAGCCCCC-G	chr11	1584918	GAGCCACAGCCCCC	G	100617	VQSRTrancheINDEL97.00to99.00	1.4718e-4	amr	0.00122699999999999	0	100	0.00122699999999999
chr11-001584920-G-*	chr11	1584920	G	*	15306	VQSRTrancheSNP99.70to99.80	0	none	0.4832649999999993	54	116	0.4832649999999993
chr11-001584920-G-A	chr11	1584920	G	A	15306	VQSRTrancheSNP99.70to99.80	2.3808e-4	afr	2.349999999999999e-4	0	116	2.3808e-4
chr11-001585254-CT-C	chr11	1585254	CT	C	1706.97	VQSRTrancheINDEL99.50to99.90	4.55e-6	nfe	0	1	134	4.55e-6
chr11-001597242-A-*	chr11	1597242	A	*	209	VQSRTrancheSNP99.80to99.90	0	none	0	0	2	1e-6
chr11-001597242-A-T	chr11	1597242	A	T	209	VQSRTrancheSNP99.80to99.90	0	none	6.999999999999998e-5	0	2	6.999999999999998e-5
chr11-001597897-A-G	chr11	1597897	A	G	20013	VQSRTrancheSNP99.80to99.90	4.7178e-4	sas	7.099999999999998e-5	1	134	4.7178e-4
chr11-001597933-C-*	chr11	1597933	C	*	2024588	PASS	0	none	0	0	132	1e-6
chr11-001597933-C-T	chr11	1597933	C	T	2024588	PASS	0.05533	mid	0.019914	2	132	0.05533
chr11-001597942-ACCCCCACAGGAGCCACAGCCCCCCTTGGAG-A	chr11	1597942	ACCCCCACAGGAGCCACAGCCCCCCTTGGAG	A	20417453.97	PASS	0.5515	nfe	0.4966259999999995	60	96	0.5515
chr11-001597942-ACCCCCACAGGAGCCACAGCCCCCCTTGGAG-ACCCCCACAGGAGCCACAGCCCCCCTTGGAGCCCCCACAGGAGCCACAGCCCCCCTTGGAG	chr11	1597942	ACCCCCACAGGAGCCACAGCCCCCCTTGGAG	ACCCCCACAGGAGCCACAGCCCCCCTTGGAGCCCCCACAGGAGCCACAGCCCCCCTTGGAG	20417453.97	PASS	0	none	9e-6	0	96	9e-6
chr11-001597948-AC-*	chr11	1597948	AC	*	3373.97	VQSRTrancheINDEL96.00to97.00	0	none	0.4966259999999995	60	96	0.4966259999999995
chr11-001597948-AC-A	chr11	1597948	AC	A	3373.97	VQSRTrancheINDEL96.00to97.00	0	none	9e-6	0	96	9e-6
chr11-001597950-A-*	chr11	1597950	A	*	675	VQSRTrancheSNP99.80to99.90	0	none	0.4966529999999995	60	98	0.4966529999999995
chr11-001597950-A-C	chr11	1597950	A	C	675	VQSRTrancheSNP99.80to99.90	0	none	0	0	98	1e-6
chr11-001597951-G-*	chr11	1597951	G	*	3595	VQSRTrancheSNP99.70to99.80	0	none	0.49713899999999944	60	134	0.49713899999999944
chr11-001597951-G-A	chr11	1597951	G	A	3595	VQSRTrancheSNP99.70to99.80	6.144e-5	eas	0	0	134	6.144e-5
chr11-001597960-GCCCCCC-*	chr11	1597960	GCCCCCC	*	13690.97	VQSRTrancheINDEL99.50to99.90	0	none	0.49713899999999944	60	134	0.49713899999999944
chr11-001597960-GCCCCCC-G	chr11	1597960	GCCCCCC	G	13690.97	VQSRTrancheINDEL99.50to99.90	9.6256e-4	amr	2.2000000000000003e-5	0	134	9.6256e-4
chr11-001597960-GCCCCCC-GCC	chr11	1597960	GCCCCCC	GCC	13690.97	VQSRTrancheINDEL99.50to99.90	0	none	9e-6	0	134	9e-6
chr11-001597966-CTTGGAG-*	chr11	1597966	CTTGGAG	*	6666.97	VQSRTrancheINDEL97.00to99.00	0	none	0.49716599999999944	60	134	0.49716599999999944
chr11-001597966-CTTGGAG-C	chr11	1597966	CTTGGAG	C	6666.97	VQSRTrancheINDEL97.00to99.00	1.03e-6	nfe	2.2000000000000003e-5	0	134	2.2000000000000003e-5
chr11-001597967-TTGGAGCCCCCACAGGAGCCACAGCCC-*	chr11	1597967	TTGGAGCCCCCACAGGAGCCACAGCCC	*	13725	VQSRTrancheINDEL99.50to99.90	0	none	0.4966799999999995	60	96	0.4966799999999995
chr11-001597967-TTGGAGCCCCCACAGGAGCCACAGCCC-CTGGAGCCCCCACAGGAGCCACAGCCC	chr11	1597967	TTGGAGCCCCCACAGGAGCCACAGCCC	CTGGAGCCCCCACAGGAGCCACAGCCC	13725	VQSRTrancheINDEL99.50to99.90	0	none	0	0	96	1e-6
chr11-001597967-TTGGAGCCCCCACAGGAGCCACAGCCC-T	chr11	1597967	TTGGAGCCCCCACAGGAGCCACAGCCC	T	13725	VQSRTrancheINDEL99.50to99.90	3.6297e-4	amr	9e-6	0	96	3.6297e-4
chr11-001597967-TTGGAGCCCCCACAGGAGCCACAGCCC-TCC	chr11	1597967	TTGGAGCCCCCACAGGAGCCACAGCCC	TCC	13725	VQSRTrancheINDEL99.50to99.90	0	none	2.2000000000000003e-5	0	96	2.2000000000000003e-5
chr11-001597971-AGCCCCC-*	chr11	1597971	AGCCCCC	*	4657.97	VQSRTrancheINDEL99.50to99.90	0	none	0.4967609999999995	60	96	0.4967609999999995
chr11-001597971-AGCCCCC-A	chr11	1597971	AGCCCCC	A	4657.97	VQSRTrancheINDEL99.50to99.90	0	none	9e-6	0	96	9e-6
chr11-001597972-G-*	chr11	1597972	G	*	381	VQSRTrancheSNP99.80to99.90	0	none	0.4973289999999994	60	134	0.4973289999999994
chr11-001597972-G-A	chr11	1597972	G	A	381	VQSRTrancheSNP99.80to99.90	4.7411e-4	afr	7.099999999999998e-5	0	134	4.7411e-4
chr11-001598166-C-*	chr11	1598166	C	*	3639845	PASS	0	none	2.2000000000000003e-5	0	134	2.2000000000000003e-5
chr11-001598166-C-T	chr11	1598166	C	T	3639845	PASS	0.11354	eas	0.07369200000000001	9	134	0.11354
chr11-001598173-A-*	chr11	1598173	A	*	48851	VQSRTrancheINDEL95.00to96.00	0	none	2.2000000000000003e-5	0	28	2.2000000000000003e-5
chr11-001598173-A-AGAGCCATAGCCCCCACAGCCGGAGCCACAGCCCCCACAGCCG	chr11	1598173	A	AGAGCCATAGCCCCCACAGCCGGAGCCACAGCCCCCACAGCCG	48851	VQSRTrancheINDEL95.00to96.00	3.7e-6	nfe	0.00193499999999999	2	28	0.00193499999999999
chr11-001598173-A-G	chr11	1598173	A	G	48851	VQSRTrancheINDEL95.00to96.00	0.0022772	mid	0.007358	0	28	0.007358
chr11-001598176-G-*	chr11	1598176	G	*	1017	VQSRTrancheSNP99.90to99.95	0	none	2.2000000000000003e-5	0	134	2.2000000000000003e-5
chr11-001598176-G-A	chr11	1598176	G	A	1017	VQSRTrancheSNP99.90to99.95	1.805e-5	amr	0	1	134	1.805e-5
chr11-001598193-T-C	chr11	1598193	T	C	62695	PASS	0.0072556	mid	0.00981	2	80	0.00981
chr11-001598193-T-TAGCCCCCACAGCCGGAGCCACAGCCCCCACAGCCGGAGCCACAACCCCCACAGCC	chr11	1598193	T	TAGCCCCCACAGCCGGAGCCACAGCCCCCACAGCCGGAGCCACAACCCCCACAGCC	62695	PASS	0	none	0	0	80	1e-6
chr11-001598193-T-TGGAGCCACAGCCCCCACAGCCAGAGCCATAGCCCCCACAGCCGGAGCCACAGCCCCCACAGCCGGAGCCACAACCCCCACAGCC	chr11	1598193	T	TGGAGCCACAGCCCCCACAGCCAGAGCCATAGCCCCCACAGCCGGAGCCACAGCCCCCACAGCCGGAGCCACAACCCCCACAGCC	62695	PASS	0	none	0	0	80	1e-6
chr11-001598193-T-TGGAGCCACAGCCCCCACAGCCGGAGCCACAACCCCCACAGCC	chr11	1598193	T	TGGAGCCACAGCCCCCACAGCCGGAGCCACAACCCCCACAGCC	62695	PASS	0	none	0	0	80	1e-6
chr11-001598315-C-T	chr11	1598315	C	T	64071	VQSRTrancheSNP99.70to99.80	0.0023067	mid	8.69e-4	1	134	0.0023067
chr11-001598629-CATCT-*	chr11	1598629	CATCT	*	1187976	PASS	0	none	9e-6	0	100	9e-6
chr11-001598629-CATCT-AATCT	chr11	1598629	CATCT	AATCT	1187976	PASS	0	none	0.14520300000000003	16	100	0.14520300000000003
chr11-001598629-CATCT-C	chr11	1598629	CATCT	C	1187976	PASS	0	none	0	0	100	1e-6
chr11-001598677-G-A	chr11	1598677	G	A	2297667	PASS	0.51193	nfe	0.38967499999999994	12	22	0.51193
chr11-001607460-T-C	chr11	1607460	T	C	395	PASS	0	none	0	1	134	1e-6
chr11-001607614-A-G	chr11	1607614	A	G	65734309	PASS	0.89272	afr	0.7808930000000007	101	134	0.89272
chr11-001607666-G-A	chr11	1607666	G	A	357200	PASS	0.0031847	amr	0.002967	2	134	0.0031847
chr11-001607718-G-A	chr11	1607718	G	A	10603994	VQSRTrancheINDEL99.50to99.90	0.086747	mid	0.08811700000000001	20	134	0.08811700000000001
chr11-001607718-G-GAGCAGGGCTTGCAGCAACTGGACTGGCAGCAGGATGACCCACAACCTGAGGAGCAGCAGCAGGGCTTACAGCAGCTGGACTGGGAAC	chr11	1607718	G	GAGCAGGGCTTGCAGCAACTGGACTGGCAGCAGGATGACCCACAACCTGAGGAGCAGCAGCAGGGCTTACAGCAGCTGGACTGGGAAC	10603994	VQSRTrancheINDEL99.50to99.90	0	none	0	0	134	1e-6
chr11-001607726-CTTGCAGCAGCTGGACTGGCAGCAGGATGACCCACAGCCTGAGGAGCAGCAGCAGGGCTTACAGCAGCTGGACTGGGAACAGCAGGGT-C	chr11	1607726	CTTGCAGCAGCTGGACTGGCAGCAGGATGACCCACAGCCTGAGGAGCAGCAGCAGGGCTTACAGCAGCTGGACTGGGAACAGCAGGGT	C	247316	VQSRTrancheINDEL99.50to99.90	0.0031125	eas	0.01377699999999999	3	134	0.01377699999999999
chr11-001607726-CTTGCAGCAGCTGGACTGGCAGCAGGATGACCCACAGCCTGAGGAGCAGCAGCAGGGCTTACAGCAGCTGGACTGGGAACAGCAGGGT-TTTGCAGCAGCTGGACTGGCAGCAGGATGACCCACAGCCTGAGGAGCAGCAGCAGGGCTTACAGCAGCTGGACTGGGAACAGCAGGGT	chr11	1607726	CTTGCAGCAGCTGGACTGGCAGCAGGATGACCCACAGCCTGAGGAGCAGCAGCAGGGCTTACAGCAGCTGGACTGGGAACAGCAGGGT	TTTGCAGCAGCTGGACTGGCAGCAGGATGACCCACAGCCTGAGGAGCAGCAGCAGGGCTTACAGCAGCTGGACTGGGAACAGCAGGGT	247316	VQSRTrancheINDEL99.50to99.90	0	none	0	0	134	1e-6
chr11-001607734-AGCTGG-*	chr11	1607734	AGCTGG	*	4585	VQSRTrancheINDEL99.50to99.90	0	none	0.01377699999999999	3	134	0.01377699999999999
chr11-001607734-AGCTGG-A	chr11	1607734	AGCTGG	A	4585	VQSRTrancheINDEL99.50to99.90	8.707e-5	eas	9e-6	0	134	8.707e-5
chr11-001607734-AGCTGG-GGCTGG	chr11	1607734	AGCTGG	GGCTGG	4585	VQSRTrancheINDEL99.50to99.90	0	none	0	0	134	1e-6
chr11-001607735-G-*	chr11	1607735	G	*	61105376	VQSRTrancheSNP99.70to99.80	0	none	0.01382699999999999	3	128	0.01382699999999999
chr11-001607735-G-A	chr11	1607735	G	A	61105376	VQSRTrancheSNP99.70to99.80	0.35154	mid	0.42915599999999976	59	128	0.42915599999999976
chr11-001607741-C-*	chr11	1607741	C	*	16620	VQSRTrancheSNP99.80to99.90	0	none	0.00178899999999999	0	128	0.00178899999999999
chr11-001607741-C-T	chr11	1607741	C	T	16620	VQSRTrancheSNP99.80to99.90	1.005e-5	afr	5.4999999999999995e-5	1	128	5.4999999999999995e-5
chr11-001607762-G-*	chr11	1607762	G	*	61436357	VQSRTrancheSNP99.80to99.90	0	none	0.01374899999999999	3	128	0.01374899999999999
chr11-001607762-G-A	chr11	1607762	G	A	61436357	VQSRTrancheSNP99.80to99.90	0.35115	mid	0.4294769999999998	59	128	0.4294769999999998
chr11-001608435-GGT-G	chr11	1608435	GGT	G	2140636.97	PASS	0.050227	nfe	0.033517	2	134	0.050227
chr11-001608446-G-T	chr11	1608446	G	T	3429178	PASS	0.19629	afr	0.07173700000000002	10	134	0.19629
chr11-001608463-C-T	chr11	1608463	C	T	3443538	PASS	0.1201	eas	0.08117100000000002	9	134	0.1201
chr11-001608517-T-C	chr11	1608517	T	C	2182240	PASS	0.12085	eas	0.08286	9	134	0.12085
chr11-001620861-T-C	chr11	1620861	T	C	26028	PASS	0.027634	nfe	0.012942	0	0	0.027634
chr11-001620932-G-A	chr11	1620932	G	A	57946	PASS	0.046555	nfe	0.02400600000000001	0	0	0.046555
chr11-001620932-G-GAGAGCCA	chr11	1620932	G	GAGAGCCA	57946	PASS	0	none	9e-6	0	0	9e-6
chr11-001620982-CAAAAAAAAAAAAA-C	chr11	1620982	CAAAAAAAAAAAAA	C	680641.97	VQSRTrancheINDEL99.50to99.90	0	none	9e-6	0	0	9e-6
chr11-001620982-CAAAAAAAAAAAAA-CAAA	chr11	1620982	CAAAAAAAAAAAAA	CAAA	680641.97	VQSRTrancheINDEL99.50to99.90	0	none	0	0	0	1e-6
chr11-001620982-CAAAAAAAAAAAAA-CAAAA	chr11	1620982	CAAAAAAAAAAAAA	CAAAA	680641.97	VQSRTrancheINDEL99.50to99.90	0	none	3.6999999999999985e-5	0	0	3.6999999999999985e-5
chr11-001620982-CAAAAAAAAAAAAA-CAAAAA	chr11	1620982	CAAAAAAAAAAAAA	CAAAAA	680641.97	VQSRTrancheINDEL99.50to99.90	0	none	8.9e-5	0	0	8.9e-5
chr11-001620982-CAAAAAAAAAAAAA-CAAAAAA	chr11	1620982	CAAAAAAAAAAAAA	CAAAAAA	680641.97	VQSRTrancheINDEL99.50to99.90	0	none	6.780000000000002e-4	0	0	6.780000000000002e-4
chr11-001620982-CAAAAAAAAAAAAA-CAAAAAAA	chr11	1620982	CAAAAAAAAAAAAA	CAAAAAAA	680641.97	VQSRTrancheINDEL99.50to99.90	0	none	0.00336	0	0	0.00336
chr11-001620982-CAAAAAAAAAAAAA-CAAAAAAAA	chr11	1620982	CAAAAAAAAAAAAA	CAAAAAAAA	680641.97	VQSRTrancheINDEL99.50to99.90	0	none	0.00913899999999998	0	0	0.00913899999999998
chr11-001620982-CAAAAAAAAAAAAA-CAAAAAAAAA	chr11	1620982	CAAAAAAAAAAAAA	CAAAAAAAAA	680641.97	VQSRTrancheINDEL99.50to99.90	0	none	0.02815400000000001	0	0	0.02815400000000001
chr11-001620982-CAAAAAAAAAAAAA-CAAAAAAAAAA	chr11	1620982	CAAAAAAAAAAAAA	CAAAAAAAAAA	680641.97	VQSRTrancheINDEL99.50to99.90	0	none	0.06798	0	0	0.06798
chr11-001620982-CAAAAAAAAAAAAA-CAAAAAAAAAAA	chr11	1620982	CAAAAAAAAAAAAA	CAAAAAAAAAAA	680641.97	VQSRTrancheINDEL99.50to99.90	0	none	0.11575900000000004	0	0	0.11575900000000004
chr11-001620982-CAAAAAAAAAAAAA-CAAAAAAAAAAAA	chr11	1620982	CAAAAAAAAAAAAA	CAAAAAAAAAAAA	680641.97	VQSRTrancheINDEL99.50to99.90	0	none	0.041805	0	0	0.041805
chr11-001620982-CAAAAAAAAAAAAA-CAAAAAAAAAAAAAA	chr11	1620982	CAAAAAAAAAAAAA	CAAAAAAAAAAAAAA	680641.97	VQSRTrancheINDEL99.50to99.90	0	none	0.004095	0	0	0.004095
chr11-001620982-CAAAAAAAAAAAAA-CAAAAAAAAAAAAAAA	chr11	1620982	CAAAAAAAAAAAAA	CAAAAAAAAAAAAAAA	680641.97	VQSRTrancheINDEL99.50to99.90	0	none	5.39e-4	0	0	5.39e-4
chr11-001620982-CAAAAAAAAAAAAA-CAAAAAAAAAAAAAAAA	chr11	1620982	CAAAAAAAAAAAAA	CAAAAAAAAAAAAAAAA	680641.97	VQSRTrancheINDEL99.50to99.90	0	none	1.0699999999999996e-4	0	0	1.0699999999999996e-4
chr11-001620986-A-*	chr11	1620986	A	*	50.97	VQSRTrancheINDEL97.00to99.00	0	none	0.05659700000000002	0	0	0.05659700000000002
chr11-001620986-A-ACCACCCCCCAAACACACCCAC	chr11	1620986	A	ACCACCCCCCAAACACACCCAC	50.97	VQSRTrancheINDEL97.00to99.00	0	none	1.27e-4	0	0	1.27e-4
chr11-001621069-T-A	chr11	1621069	T	A	3155596	PASS	0.59068	afr	0.46832599999999946	16	36	0.59068
chr11-001621080-C-A	chr11	1621080	C	A	214692	PASS	0	none	9e-6	0	72	9e-6
chr11-001621080-C-T	chr11	1621080	C	T	214692	PASS	0.030378	nfe	0.02487300000000002	1	72	0.030378
chr11-001621372-T-G	chr11	1621372	T	G	1355024	PASS	0.041293	sas	0.025737	6	134	0.041293
chr11-001621513-C-*	chr11	1621513	C	*	578508	PASS	0	none	9e-6	0	134	9e-6
chr11-001621513-C-T	chr11	1621513	C	T	578508	PASS	0.011612	afr	0.007249	1	134	0.011612
chr11-001621654-A-*	chr11	1621654	A	*	60298374	PASS	0	none	3.6999999999999985e-5	0	122	3.6999999999999985e-5
chr11-001621654-A-C	chr11	1621654	A	C	60298374	PASS	0.74669	mid	0.5628670000000001	82	122	0.74669
chr11-001621746-ACCCCCACAGGAGCCACAGCCCCCCTTGGAGCCCCCACAGGAGCCACAGCCCCCCTTGGAACCCCCACAGGAGACACAGCCCCCCTTGGAACCCCCACAAGAGCCATAGCCCCCCTTGGAG-*	chr11	1621746	ACCCCCACAGGAGCCACAGCCCCCCTTGGAGCCCCCACAGGAGCCACAGCCCCCCTTGGAACCCCCACAGGAGACACAGCCCCCCTTGGAACCCCCACAAGAGCCATAGCCCCCCTTGGAG	*	25559	VQSRTrancheINDEL99.90to99.95	0	none	6.080000000000004e-4	0	14	6.080000000000004e-4
chr11-001621746-ACCCCCACAGGAGCCACAGCCCCCCTTGGAGCCCCCACAGGAGCCACAGCCCCCCTTGGAACCCCCACAGGAGACACAGCCCCCCTTGGAACCCCCACAAGAGCCATAGCCCCCCTTGGAG-A	chr11	1621746	ACCCCCACAGGAGCCACAGCCCCCCTTGGAGCCCCCACAGGAGCCACAGCCCCCCTTGGAACCCCCACAGGAGACACAGCCCCCCTTGGAACCCCCACAAGAGCCATAGCCCCCCTTGGAG	A	25559	VQSRTrancheINDEL99.90to99.95	3.715e-5	nfe	0	1	14	3.715e-5
chr11-001621746-ACCCCCACAGGAGCCACAGCCCCCCTTGGAGCCCCCACAGGAGCCACAGCCCCCCTTGGAACCCCCACAGGAGACACAGCCCCCCTTGGAACCCCCACAAGAGCCATAGCCCCCCTTGGAG-ACAGGAGCCACAGCCCCCCTTGGAGCCCCCACAGGAGCCACAGCCCCCCTTGGAGCCCCCACAGGAGCCACAGCCCCCCTTGGAGCCCCCACAGGAGCCACAGCCCCCCTTGGAACCCCCACAGGAGACACAGCCCCCCTTGGAACCCCCACAAGAGCCATAGCCCCCCTTGGAG	chr11	1621746	ACCCCCACAGGAGCCACAGCCCCCCTTGGAGCCCCCACAGGAGCCACAGCCCCCCTTGGAACCCCCACAGGAGACACAGCCCCCCTTGGAACCCCCACAAGAGCCATAGCCCCCCTTGGAG	ACAGGAGCCACAGCCCCCCTTGGAGCCCCCACAGGAGCCACAGCCCCCCTTGGAGCCCCCACAGGAGCCACAGCCCCCCTTGGAGCCCCCACAGGAGCCACAGCCCCCCTTGGAACCCCCACAGGAGACACAGCCCCCCTTGGAACCCCCACAAGAGCCATAGCCCCCCTTGGAG	25559	VQSRTrancheINDEL99.90to99.95	0	none	0	0	14	1e-6
chr11-001621746-ACCCCCACAGGAGCCACAGCCCCCCTTGGAGCCCCCACAGGAGCCACAGCCCCCCTTGGAACCCCCACAGGAGACACAGCCCCCCTTGGAACCCCCACAAGAGCCATAGCCCCCCTTGGAG-ACCCCCACAGGAGCCACAGCCCCCCTTGGAACCCCCACAGGAGACACAGCCCCCCTTGGAACCCCCACAAGAGCCATAGCCCCCCTTGGAG	chr11	1621746	ACCCCCACAGGAGCCACAGCCCCCCTTGGAGCCCCCACAGGAGCCACAGCCCCCCTTGGAACCCCCACAGGAGACACAGCCCCCCTTGGAACCCCCACAAGAGCCATAGCCCCCCTTGGAG	ACCCCCACAGGAGCCACAGCCCCCCTTGGAACCCCCACAGGAGACACAGCCCCCCTTGGAACCCCCACAAGAGCCATAGCCCCCCTTGGAG	25559	VQSRTrancheINDEL99.90to99.95	0	none	0	0	14	1e-6
chr11-001621746-ACCCCCACAGGAGCCACAGCCCCCCTTGGAGCCCCCACAGGAGCCACAGCCCCCCTTGGAACCCCCACAGGAGACACAGCCCCCCTTGGAACCCCCACAAGAGCCATAGCCCCCCTTGGAG-ACCCCCACAGGAGCCACAGCCCCCCTTGGACCCCCCACAGGAGCCACAGCCCCCCTTGGAGCCCCCACAGGAGCCACAGCCCCCCTTGGATCCCCCACAGGAGCCACAGCCCCCCTTGGAGCCCCCACAGGAGCCACAGCCCCCCTTGGAACCCCCACAGGAGACACAGCCCCCCTTGGAACCCCCACAAGAGCCATAGCCCCCCTTGGAG	chr11	1621746	ACCCCCACAGGAGCCACAGCCCCCCTTGGAGCCCCCACAGGAGCCACAGCCCCCCTTGGAACCCCCACAGGAGACACAGCCCCCCTTGGAACCCCCACAAGAGCCATAGCCCCCCTTGGAG	ACCCCCACAGGAGCCACAGCCCCCCTTGGACCCCCCACAGGAGCCACAGCCCCCCTTGGAGCCCCCACAGGAGCCACAGCCCCCCTTGGATCCCCCACAGGAGCCACAGCCCCCCTTGGAGCCCCCACAGGAGCCACAGCCCCCCTTGGAACCCCCACAGGAGACACAGCCCCCCTTGGAACCCCCACAAGAGCCATAGCCCCCCTTGGAG	25559	VQSRTrancheINDEL99.90to99.95	0	none	0	0	14	1e-6
chr11-001621746-ACCCCCACAGGAGCCACAGCCCCCCTTGGAGCCCCCACAGGAGCCACAGCCCCCCTTGGAACCCCCACAGGAGACACAGCCCCCCTTGGAACCCCCACAAGAGCCATAGCCCCCCTTGGAG-ACCCCCACAGGAGCCACAGCCCCCCTTGGAGCCCCCACAGGAGCCACAGCCCCCCTTGGACCCCCCACAGGAGACACAGCCCCCCTTGGAACCCCCACAGGAGCCACAGCCCCCCTTGGAACCCCCACAGGAGACACAGCCCCCCTTGGAGCCCCCACAGGAGCCACAGCCCCCCTTGGACCCCCCACAGGAGCCACAGCCCCCCTTGGAGCCCCCACAGGAGCCACAGCCCCCCTTGGAACCCCCACAGGAGACACAGCCCCCCTTGGAACCCCCACAAGAGCCATAGCCCCCCTTGGAG	chr11	1621746	ACCCCCACAGGAGCCACAGCCCCCCTTGGAGCCCCCACAGGAGCCACAGCCCCCCTTGGAACCCCCACAGGAGACACAGCCCCCCTTGGAACCCCCACAAGAGCCATAGCCCCCCTTGGAG	ACCCCCACAGGAGCCACAGCCCCCCTTGGAGCCCCCACAGGAGCCACAGCCCCCCTTGGACCCCCCACAGGAGACACAGCCCCCCTTGGAACCCCCACAGGAGCCACAGCCCCCCTTGGAACCCCCACAGGAGACACAGCCCCCCTTGGAGCCCCCACAGGAGCCACAGCCCCCCTTGGACCCCCCACAGGAGCCACAGCCCCCCTTGGAGCCCCCACAGGAGCCACAGCCCCCCTTGGAACCCCCACAGGAGACACAGCCCCCCTTGGAACCCCCACAAGAGCCATAGCCCCCCTTGGAG	25559	VQSRTrancheINDEL99.90to99.95	0	none	9e-6	0	14	9e-6
chr11-001621746-ACCCCCACAGGAGCCACAGCCCCCCTTGGAGCCCCCACAGGAGCCACAGCCCCCCTTGGAACCCCCACAGGAGACACAGCCCCCCTTGGAACCCCCACAAGAGCCATAGCCCCCCTTGGAG-ACCCCCACAGGAGCCACAGCCCCCCTTGGAGCCCCCACAGGAGCCACAGCCCCCCTTGGACCCCCCACAGGAGACACAGCCCCCCTTGGAACCCCCACAGGAGCCACAGCCCCCCTTGGAACCCCCACAGGAGACACAGCCCCCCTTGGAGCCCCCACAGGAGCCACAGCCCCCCTTGGATCCCCCACAGGAGCCACAGCCCCCCTTGGAGCCCCCACAGGAGCCACAGCCCCCCTTGGAACCCCCACAGGAGACACAGCCCCCCTTGGAACCCCCACAAGAGCCATAGCCCCCCTTGGAG	chr11	1621746	ACCCCCACAGGAGCCACAGCCCCCCTTGGAGCCCCCACAGGAGCCACAGCCCCCCTTGGAACCCCCACAGGAGACACAGCCCCCCTTGGAACCCCCACAAGAGCCATAGCCCCCCTTGGAG	ACCCCCACAGGAGCCACAGCCCCCCTTGGAGCCCCCACAGGAGCCACAGCCCCCCTTGGACCCCCCACAGGAGACACAGCCCCCCTTGGAACCCCCACAGGAGCCACAGCCCCCCTTGGAACCCCCACAGGAGACACAGCCCCCCTTGGAGCCCCCACAGGAGCCACAGCCCCCCTTGGATCCCCCACAGGAGCCACAGCCCCCCTTGGAGCCCCCACAGGAGCCACAGCCCCCCTTGGAACCCCCACAGGAGACACAGCCCCCCTTGGAACCCCCACAAGAGCCATAGCCCCCCTTGGAG	25559	VQSRTrancheINDEL99.90to99.95	0	none	0	0	14	1e-6
chr11-001621746-ACCCCCACAGGAGCCACAGCCCCCCTTGGAGCCCCCACAGGAGCCACAGCCCCCCTTGGAACCCCCACAGGAGACACAGCCCCCCTTGGAACCCCCACAAGAGCCATAGCCCCCCTTGGAG-ACCCCCACAGGAGCCACAGCCCCCCTTGGAGCCCCCACAGGAGCCACAGCCCCCCTTGGACCCCCCACAGGAGCCACAGCCCCCCTTGGAGCCCCCACAGGAGCCACAGCCCCCCTTGGAACCCCCACAGGAGACACAGCCCCCCTTGGAACCCCCACAAGAGCCATAGCCCCCCTTGGAG	chr11	1621746	ACCCCCACAGGAGCCACAGCCCCCCTTGGAGCCCCCACAGGAGCCACAGCCCCCCTTGGAACCCCCACAGGAGACACAGCCCCCCTTGGAACCCCCACAAGAGCCATAGCCCCCCTTGGAG	ACCCCCACAGGAGCCACAGCCCCCCTTGGAGCCCCCACAGGAGCCACAGCCCCCCTTGGACCCCCCACAGGAGCCACAGCCCCCCTTGGAGCCCCCACAGGAGCCACAGCCCCCCTTGGAACCCCCACAGGAGACACAGCCCCCCTTGGAACCCCCACAAGAGCCATAGCCCCCCTTGGAG	25559	VQSRTrancheINDEL99.90to99.95	0	none	8.9e-5	0	14	8.9e-5
chr11-001621746-ACCCCCACAGGAGCCACAGCCCCCCTTGGAGCCCCCACAGGAGCCACAGCCCCCCTTGGAACCCCCACAGGAGACACAGCCCCCCTTGGAACCCCCACAAGAGCCATAGCCCCCCTTGGAG-ACCCCCACAGGAGCCACAGCCCCCCTTGGAGCCCCCACAGGAGCCACAGCCCCCCTTGGAGCCCCCACAGGAGCCACAGCCCCCCTTGGAACCCCCACAGGAGACACAGCCCCCCTTGGAACCCCCACAAGAGCCATAGCCCCCCTTGGAG	chr11	1621746	ACCCCCACAGGAGCCACAGCCCCCCTTGGAGCCCCCACAGGAGCCACAGCCCCCCTTGGAACCCCCACAGGAGACACAGCCCCCCTTGGAACCCCCACAAGAGCCATAGCCCCCCTTGGAG	ACCCCCACAGGAGCCACAGCCCCCCTTGGAGCCCCCACAGGAGCCACAGCCCCCCTTGGAGCCCCCACAGGAGCCACAGCCCCCCTTGGAACCCCCACAGGAGACACAGCCCCCCTTGGAACCCCCACAAGAGCCATAGCCCCCCTTGGAG	25559	VQSRTrancheINDEL99.90to99.95	0	none	2.2000000000000003e-5	0	14	2.2000000000000003e-5
chr11-001621746-ACCCCCACAGGAGCCACAGCCCCCCTTGGAGCCCCCACAGGAGCCACAGCCCCCCTTGGAACCCCCACAGGAGACACAGCCCCCCTTGGAACCCCCACAAGAGCCATAGCCCCCCTTGGAG-ACCCCCACAGGAGCCACAGCCCCCCTTGGAGCCCCCACAGGAGCCACAGCCCCCCTTGGAGCCCCCACAGGAGCCACAGCCCCCCTTGGAGCCCCCACAGGAGCCACAGCCCCCCTTGGAACCCCCACAGGAGACACAGCCCCCCTTGGAACCCCCACAAGAGCCATAGCCCCCCTTGGAG	chr11	1621746	ACCCCCACAGGAGCCACAGCCCCCCTTGGAGCCCCCACAGGAGCCACAGCCCCCCTTGGAACCCCCACAGGAGACACAGCCCCCCTTGGAACCCCCACAAGAGCCATAGCCCCCCTTGGAG	ACCCCCACAGGAGCCACAGCCCCCCTTGGAGCCCCCACAGGAGCCACAGCCCCCCTTGGAGCCCCCACAGGAGCCACAGCCCCCCTTGGAGCCCCCACAGGAGCCACAGCCCCCCTTGGAACCCCCACAGGAGACACAGCCCCCCTTGGAACCCCCACAAGAGCCATAGCCCCCCTTGGAG	25559	VQSRTrancheINDEL99.90to99.95	0	none	0	0	14	1e-6
chr11-001621746-ACCCCCACAGGAGCCACAGCCCCCCTTGGAGCCCCCACAGGAGCCACAGCCCCCCTTGGAACCCCCACAGGAGACACAGCCCCCCTTGGAACCCCCACAAGAGCCATAGCCCCCCTTGGAG-CCCCCCACAGGAGCCACAGCCCCCCTTGGAGCCCCCACAGGAGCCACAGCCCCCCTTGGAACCCCCACAGGAGACACAGCCCCCCTTGGAACCCCCACAAGAGCCATAGCCCCCCTTGGAG	chr11	1621746	ACCCCCACAGGAGCCACAGCCCCCCTTGGAGCCCCCACAGGAGCCACAGCCCCCCTTGGAACCCCCACAGGAGACACAGCCCCCCTTGGAACCCCCACAAGAGCCATAGCCCCCCTTGGAG	CCCCCCACAGGAGCCACAGCCCCCCTTGGAGCCCCCACAGGAGCCACAGCCCCCCTTGGAACCCCCACAGGAGACACAGCCCCCCTTGGAACCCCCACAAGAGCCATAGCCCCCCTTGGAG	25559	VQSRTrancheINDEL99.90to99.95	0	none	8.9e-5	0	14	8.9e-5
chr11-001621746-ACCCCCACAGGAGCCACAGCCCCCCTTGGAGCCCCCACAGGAGCCACAGCCCCCCTTGGAACCCCCACAGGAGACACAGCCCCCCTTGGAACCCCCACAAGAGCCATAGCCCCCCTTGGAG-GCCCCCACAGGAGCCACAGCCCCCCTTGGAGCCCCCACAGGAGCCACAGCCCCCCTTGGAACCCCCACAGGAGACACAGCCCCCCTTGGAACCCCCACAAGAGCCATAGCCCCCCTTGGAG	chr11	1621746	ACCCCCACAGGAGCCACAGCCCCCCTTGGAGCCCCCACAGGAGCCACAGCCCCCCTTGGAACCCCCACAGGAGACACAGCCCCCCTTGGAACCCCCACAAGAGCCATAGCCCCCCTTGGAG	GCCCCCACAGGAGCCACAGCCCCCCTTGGAGCCCCCACAGGAGCCACAGCCCCCCTTGGAACCCCCACAGGAGACACAGCCCCCCTTGGAACCCCCACAAGAGCCATAGCCCCCCTTGGAG	25559	VQSRTrancheINDEL99.90to99.95	0	none	0.004274	0	14	0.004274
chr11-001621752-A-*	chr11	1621752	A	*	1728.97	VQSRTrancheINDEL99.95to100.00	0	none	3.3700000000000044e-4	1	30	3.3700000000000044e-4
chr11-001621752-A-ACAGGAGCCACAGCCCCCCTTGGAGCCCCCACAGGAGCCACAGCCCCCCTTGGACCCCCCACAGGAGACACAGCCCCCCTTGGAACCCCCACAGGAGCCACAGCCCCCCTTGGAACCCCCACAGGAGACACAGCCCCCCTTGGAGCCCCCACAGGAGCCACAGCCCCCCTTGGAACCCCCG	chr11	1621752	A	ACAGGAGCCACAGCCCCCCTTGGAGCCCCCACAGGAGCCACAGCCCCCCTTGGACCCCCCACAGGAGACACAGCCCCCCTTGGAACCCCCACAGGAGCCACAGCCCCCCTTGGAACCCCCACAGGAGACACAGCCCCCCTTGGAGCCCCCACAGGAGCCACAGCCCCCCTTGGAACCCCCG	1728.97	VQSRTrancheINDEL99.95to100.00	0	none	0	0	30	1e-6
chr11-001621759-CCACAGCCCCCCTTGGAGCCCCCACAGGAGCCACAGCCCCCCTTGGAACCCCCACAGGAGA-*	chr11	1621759	CCACAGCCCCCCTTGGAGCCCCCACAGGAGCCACAGCCCCCCTTGGAACCCCCACAGGAGA	*	8959	VQSRTrancheINDEL97.00to99.00	0	none	3.3700000000000044e-4	1	32	3.3700000000000044e-4
chr11-001621759-CCACAGCCCCCCTTGGAGCCCCCACAGGAGCCACAGCCCCCCTTGGAACCCCCACAGGAGA-ACACAGCCCCCCTTGGAGCCCCCACAGGAGCCACAGCCCCCCTTGGAACCCCCACAGGAGA	chr11	1621759	CCACAGCCCCCCTTGGAGCCCCCACAGGAGCCACAGCCCCCCTTGGAACCCCCACAGGAGA	ACACAGCCCCCCTTGGAGCCCCCACAGGAGCCACAGCCCCCCTTGGAACCCCCACAGGAGA	8959	VQSRTrancheINDEL97.00to99.00	0	none	3.590000000000004e-4	0	32	3.590000000000004e-4
chr11-001621759-CCACAGCCCCCCTTGGAGCCCCCACAGGAGCCACAGCCCCCCTTGGAACCCCCACAGGAGA-C	chr11	1621759	CCACAGCCCCCCTTGGAGCCCCCACAGGAGCCACAGCCCCCCTTGGAACCCCCACAGGAGA	C	8959	VQSRTrancheINDEL97.00to99.00	3.7576e-4	eas	9e-6	0	32	3.7576e-4
chr11-001621759-CCACAGCCCCCCTTGGAGCCCCCACAGGAGCCACAGCCCCCCTTGGAACCCCCACAGGAGA-CCACAGCCCCCCTTGGAGCCCCCACAGGAGCCACAGCCCCCCTTGGACCCCCCACAGGAGACACAGCCCCCCTTGGAACCCCCACAGGAGCCACAGCCCCCCTTGGAACCCCCACAGGAGACACAGCCCCCCTTGGAGCCCCCACAGGAGCCACAGCCCCCCTTGGAACCCCCACAGGAGA	chr11	1621759	CCACAGCCCCCCTTGGAGCCCCCACAGGAGCCACAGCCCCCCTTGGAACCCCCACAGGAGA	CCACAGCCCCCCTTGGAGCCCCCACAGGAGCCACAGCCCCCCTTGGACCCCCCACAGGAGACACAGCCCCCCTTGGAACCCCCACAGGAGCCACAGCCCCCCTTGGAACCCCCACAGGAGACACAGCCCCCCTTGGAGCCCCCACAGGAGCCACAGCCCCCCTTGGAACCCCCACAGGAGA	8959	VQSRTrancheINDEL97.00to99.00	0	none	2.2899999999999996e-4	0	32	2.2899999999999996e-4
chr11-001621759-CCACAGCCCCCCTTGGAGCCCCCACAGGAGCCACAGCCCCCCTTGGAACCCCCACAGGAGA-CCACAGCCCCCCTTGGAGCCCCCACAGGAGCCACAGCCCCCCTTGGACCCCCCACAGGAGACACAGCCCCCCTTGGAGCCCCCACAGGAGCCACAGCCCCCCTTGGAACCCCCACAGGAGA	chr11	1621759	CCACAGCCCCCCTTGGAGCCCCCACAGGAGCCACAGCCCCCCTTGGAACCCCCACAGGAGA	CCACAGCCCCCCTTGGAGCCCCCACAGGAGCCACAGCCCCCCTTGGACCCCCCACAGGAGACACAGCCCCCCTTGGAGCCCCCACAGGAGCCACAGCCCCCCTTGGAACCCCCACAGGAGA	8959	VQSRTrancheINDEL97.00to99.00	0	none	2.2000000000000003e-5	0	32	2.2000000000000003e-5
chr11-001621759-CCACAGCCCCCCTTGGAGCCCCCACAGGAGCCACAGCCCCCCTTGGAACCCCCACAGGAGA-GCACAGCCCCCCTTGGAGCCCCCACAGGAGCCACAGCCCCCCTTGGAACCCCCACAGGAGA	chr11	1621759	CCACAGCCCCCCTTGGAGCCCCCACAGGAGCCACAGCCCCCCTTGGAACCCCCACAGGAGA	GCACAGCCCCCCTTGGAGCCCCCACAGGAGCCACAGCCCCCCTTGGAACCCCCACAGGAGA	8959	VQSRTrancheINDEL97.00to99.00	0	none	0	0	32	1e-6
chr11-001621762-CAGCCCCCCTTGGAGCCCCCACAGGAGCCACAGCCCCCCTTGGAACCCCCACAGGAGACACAGCCCCCCTTGGAACCCCCACAAGAGCCAT-*	chr11	1621762	CAGCCCCCCTTGGAGCCCCCACAGGAGCCACAGCCCCCCTTGGAACCCCCACAGGAGACACAGCCCCCCTTGGAACCCCCACAAGAGCCAT	*	9835.97	VQSRTrancheINDEL99.50to99.90	0	none	3.820000000000003e-4	1	124	3.820000000000003e-4
chr11-001621762-CAGCCCCCCTTGGAGCCCCCACAGGAGCCACAGCCCCCCTTGGAACCCCCACAGGAGACACAGCCCCCCTTGGAACCCCCACAAGAGCCAT-C	chr11	1621762	CAGCCCCCCTTGGAGCCCCCACAGGAGCCACAGCCCCCCTTGGAACCCCCACAGGAGACACAGCCCCCCTTGGAACCCCCACAAGAGCCAT	C	9835.97	VQSRTrancheINDEL99.50to99.90	6.5881e-4	eas	0.002665	0	124	0.002665
chr11-001621765-C-*	chr11	1621765	C	*	397	VQSRTrancheINDEL99.50to99.90	0	none	0.003192	1	100	0.003192
chr11-001621765-C-A	chr11	1621765	C	A	397	VQSRTrancheINDEL99.50to99.90	5.498e-5	sas	0	0	100	5.498e-5
chr11-001621765-C-CCCCCCTTGGAGCCCCCACAGGAGCCACAGCCCCCCTTGGACCCCCCACAGGAGACACAGCCCCCCTTGGAACCCCCACAGGAGCCACAGCCCCCCTTGGAACCCCCACAGGAGACACAGCCCCCCTTGGAGCCCCCACAGGAGCCACAGCCCCCCTTGGAACCCCCACAGGAGCCACAGT	chr11	1621765	C	CCCCCCTTGGAGCCCCCACAGGAGCCACAGCCCCCCTTGGACCCCCCACAGGAGACACAGCCCCCCTTGGAACCCCCACAGGAGCCACAGCCCCCCTTGGAACCCCCACAGGAGACACAGCCCCCCTTGGAGCCCCCACAGGAGCCACAGCCCCCCTTGGAACCCCCACAGGAGCCACAGT	397	VQSRTrancheINDEL99.50to99.90	0	none	0	0	100	1e-6
chr11-001621776-GCCCCCACAGGAGCCACAGCCCCCCTTGGAACCCCCACAGGAGACACAGCCCCCCTTGGAA-*	chr11	1621776	GCCCCCACAGGAGCCACAGCCCCCCTTGGAACCCCCACAGGAGACACAGCCCCCCTTGGAA	*	102224	VQSRTrancheINDEL99.50to99.90	0	none	0.003064	1	76	0.003064
chr11-001621776-GCCCCCACAGGAGCCACAGCCCCCCTTGGAACCCCCACAGGAGACACAGCCCCCCTTGGAA-ACCCCCACAGGAGCCACAGCCCCCCTTGGAACCCCCACAGGAGACACAGCCCCCCTTGGAA	chr11	1621776	GCCCCCACAGGAGCCACAGCCCCCCTTGGAACCCCCACAGGAGACACAGCCCCCCTTGGAA	ACCCCCACAGGAGCCACAGCCCCCCTTGGAACCCCCACAGGAGACACAGCCCCCCTTGGAA	102224	VQSRTrancheINDEL99.50to99.90	0	none	2.2000000000000003e-5	0	76	2.2000000000000003e-5
chr11-001621776-GCCCCCACAGGAGCCACAGCCCCCCTTGGAACCCCCACAGGAGACACAGCCCCCCTTGGAA-G	chr11	1621776	GCCCCCACAGGAGCCACAGCCCCCCTTGGAACCCCCACAGGAGACACAGCCCCCCTTGGAA	G	102224	VQSRTrancheINDEL99.50to99.90	0	none	3.6999999999999985e-5	0	76	3.6999999999999985e-5
chr11-001621776-GCCCCCACAGGAGCCACAGCCCCCCTTGGAACCCCCACAGGAGACACAGCCCCCCTTGGAA-GCCCCCACAGGAGCCACAGCCCCCCTTGGACCCCCAACAGGAGACACAGCCCCCCTTGGAACCCCCACAGGAGCCACAGCCCCCCTTGGAACCCCCACAGGAGACACAGCCCCCCTTGGAA	chr11	1621776	GCCCCCACAGGAGCCACAGCCCCCCTTGGAACCCCCACAGGAGACACAGCCCCCCTTGGAA	GCCCCCACAGGAGCCACAGCCCCCCTTGGACCCCCAACAGGAGACACAGCCCCCCTTGGAACCCCCACAGGAGCCACAGCCCCCCTTGGAACCCCCACAGGAGACACAGCCCCCCTTGGAA	102224	VQSRTrancheINDEL99.50to99.90	0	none	0	0	76	1e-6
chr11-001621776-GCCCCCACAGGAGCCACAGCCCCCCTTGGAACCCCCACAGGAGACACAGCCCCCCTTGGAA-GCCCCCACAGGAGCCACAGCCCCCCTTGGACCCCCCACAGGAGACACAGCCCCCCTTGGAACCCCCACAGGAGCCACAGCCCCCCTTGGAACCCCCACAGGAGACACAGCCCCCCTTGGAA	chr11	1621776	GCCCCCACAGGAGCCACAGCCCCCCTTGGAACCCCCACAGGAGACACAGCCCCCCTTGGAA	GCCCCCACAGGAGCCACAGCCCCCCTTGGACCCCCCACAGGAGACACAGCCCCCCTTGGAACCCCCACAGGAGCCACAGCCCCCCTTGGAACCCCCACAGGAGACACAGCCCCCCTTGGAA	102224	VQSRTrancheINDEL99.50to99.90	0	none	0.006076	0	76	0.006076
chr11-001621776-GCCCCCACAGGAGCCACAGCCCCCCTTGGAACCCCCACAGGAGACACAGCCCCCCTTGGAA-GCCCCCACAGGAGCCACAGCCCCCCTTGGACCCCCCACAGGAGACACAGCCCCCCTTGGAACCCCCACAGGAGCCACAGCCCCCCTTGGAACCCCCACAGGAGACACAGCCCCCCTTGGAGCCCCCACAGGAGCCACAGCCCCCCTTGGAACCCCCACAGGAGCCACAGCCCCCCTTGGAACCCCCACAGGAGACACAGCCCCCCTTGGAA	chr11	1621776	GCCCCCACAGGAGCCACAGCCCCCCTTGGAACCCCCACAGGAGACACAGCCCCCCTTGGAA	GCCCCCACAGGAGCCACAGCCCCCCTTGGACCCCCCACAGGAGACACAGCCCCCCTTGGAACCCCCACAGGAGCCACAGCCCCCCTTGGAACCCCCACAGGAGACACAGCCCCCCTTGGAGCCCCCACAGGAGCCACAGCCCCCCTTGGAACCCCCACAGGAGCCACAGCCCCCCTTGGAACCCCCACAGGAGACACAGCCCCCCTTGGAA	102224	VQSRTrancheINDEL99.50to99.90	0	none	8.9e-5	0	76	8.9e-5
chr11-001621776-GCCCCCACAGGAGCCACAGCCCCCCTTGGAACCCCCACAGGAGACACAGCCCCCCTTGGAA-GCCCCCACAGGAGCCACAGCCCCCCTTGGACCCCCCACAGGAGACACAGCCCCCCTTGGAACCCCCACAGGAGCCACAGCCCCCCTTGGAACCCCCACAGGAGACACAGCCCCCCTTGGAGCCCCCACAGGAGCCACAGCCCCCCTTGGAACCCCCACAGGAGCCACAGCCCCCCTTGGAACCCCCACAGGAGCCACAGCCCCCCTTGGAACCCCCACAGGAGACACAGCCCCCCTTGGAA	chr11	1621776	GCCCCCACAGGAGCCACAGCCCCCCTTGGAACCCCCACAGGAGACACAGCCCCCCTTGGAA	GCCCCCACAGGAGCCACAGCCCCCCTTGGACCCCCCACAGGAGACACAGCCCCCCTTGGAACCCCCACAGGAGCCACAGCCCCCCTTGGAACCCCCACAGGAGACACAGCCCCCCTTGGAGCCCCCACAGGAGCCACAGCCCCCCTTGGAACCCCCACAGGAGCCACAGCCCCCCTTGGAACCCCCACAGGAGCCACAGCCCCCCTTGGAACCCCCACAGGAGACACAGCCCCCCTTGGAA	102224	VQSRTrancheINDEL99.50to99.90	0	none	9e-6	0	76	9e-6
chr11-001621776-GCCCCCACAGGAGCCACAGCCCCCCTTGGAACCCCCACAGGAGACACAGCCCCCCTTGGAA-GCCCCCACAGGAGCCACAGCCCCCCTTGGACCCCCCACAGGAGACACAGCCCCCCTTGGAACCCCCACAGGAGCCACAGCCCCCCTTGGACCCCCCACAGGAGACACAGCCCCCCTTGGAACCCCCACAGGAGCCACAGCCCCCCTTGGAACCCCCACAGGAGACACAGCCCCCCTTGGAA	chr11	1621776	GCCCCCACAGGAGCCACAGCCCCCCTTGGAACCCCCACAGGAGACACAGCCCCCCTTGGAA	GCCCCCACAGGAGCCACAGCCCCCCTTGGACCCCCCACAGGAGACACAGCCCCCCTTGGAACCCCCACAGGAGCCACAGCCCCCCTTGGACCCCCCACAGGAGACACAGCCCCCCTTGGAACCCCCACAGGAGCCACAGCCCCCCTTGGAACCCCCACAGGAGACACAGCCCCCCTTGGAA	102224	VQSRTrancheINDEL99.50to99.90	0	none	9e-6	0	76	9e-6
chr11-001621776-GCCCCCACAGGAGCCACAGCCCCCCTTGGAACCCCCACAGGAGACACAGCCCCCCTTGGAA-GCCCCCACAGGAGCCACAGCCCCCCTTGGACCCCCCACAGGAGACACAGCCCCCCTTGGACCCCCCACAGGAGCCACAGCCCCCCTTGGAACCCCCACAGGAGACACAGCCCCCCTTGGAA	chr11	1621776	GCCCCCACAGGAGCCACAGCCCCCCTTGGAACCCCCACAGGAGACACAGCCCCCCTTGGAA	GCCCCCACAGGAGCCACAGCCCCCCTTGGACCCCCCACAGGAGACACAGCCCCCCTTGGACCCCCCACAGGAGCCACAGCCCCCCTTGGAACCCCCACAGGAGACACAGCCCCCCTTGGAA	102224	VQSRTrancheINDEL99.50to99.90	0	none	0	0	76	1e-6
chr11-001621776-GCCCCCACAGGAGCCACAGCCCCCCTTGGAACCCCCACAGGAGACACAGCCCCCCTTGGAA-GCCCCCACAGGAGCCACAGCCCCCCTTGGACCCCCCACAGGAGCCACAGCCCCCCTTGGAACCCCCACAGGAGACACAGCCCCCCTTGGAA	chr11	1621776	GCCCCCACAGGAGCCACAGCCCCCCTTGGAACCCCCACAGGAGACACAGCCCCCCTTGGAA	GCCCCCACAGGAGCCACAGCCCCCCTTGGACCCCCCACAGGAGCCACAGCCCCCCTTGGAACCCCCACAGGAGACACAGCCCCCCTTGGAA	102224	VQSRTrancheINDEL99.50to99.90	0	none	0	0	76	1e-6
chr11-001621776-GCCCCCACAGGAGCCACAGCCCCCCTTGGAACCCCCACAGGAGACACAGCCCCCCTTGGAA-GCCCCCACAGGAGCCACAGCCCCCTTGGACCCCCCACAGGAGACACAGCCCCCCTTGGAACCCCCACAGGAGCCACAGCCCCCCTTGGAACCCCCACAGGAGACACAGCCCCCCTTGGAA	chr11	1621776	GCCCCCACAGGAGCCACAGCCCCCCTTGGAACCCCCACAGGAGACACAGCCCCCCTTGGAA	GCCCCCACAGGAGCCACAGCCCCCTTGGACCCCCCACAGGAGACACAGCCCCCCTTGGAACCCCCACAGGAGCCACAGCCCCCCTTGGAACCCCCACAGGAGACACAGCCCCCCTTGGAA	102224	VQSRTrancheINDEL99.50to99.90	0	none	0	0	76	1e-6
chr11-001621786-G-*	chr11	1621786	G	*	929	VQSRTrancheSNP99.90to99.95	0	none	0.003167	1	98	0.003167
chr11-001621786-G-T	chr11	1621786	G	T	929	VQSRTrancheSNP99.90to99.95	0	none	0	0	98	1e-6
chr11-001621787-A-*	chr11	1621787	A	*	7112	VQSRTrancheINDEL99.95to100.00	0	none	0.003159	1	14	0.003159
chr11-001621787-A-AGCCACAGCCCCCCTTGGACCCCCCACAGGAGACACAGCCCCCCTTGGAACCCCCACAGGAGCCACAGCCCCCCTTGGAACCCCCACAGGAGACACAGCCCCCCTTGGAGCCCCCACAGGAGCCACAGCCCCCCTTGGAACCCCCACAGGAGCCACAGCCCCCCTTGGAGCCCCCACAGGG	chr11	1621787	A	AGCCACAGCCCCCCTTGGACCCCCCACAGGAGACACAGCCCCCCTTGGAACCCCCACAGGAGCCACAGCCCCCCTTGGAACCCCCACAGGAGACACAGCCCCCCTTGGAGCCCCCACAGGAGCCACAGCCCCCCTTGGAACCCCCACAGGAGCCACAGCCCCCCTTGGAGCCCCCACAGGG	7112	VQSRTrancheINDEL99.95to100.00	1.761e-5	nfe	6.999999999999998e-5	0	14	6.999999999999998e-5
chr11-001621787-A-G	chr11	1621787	A	G	7112	VQSRTrancheINDEL99.95to100.00	1.277e-5	nfe	0	0	14	1.277e-5
chr11-001621789-CCACAGCCCCCCTTGGAACCCCCACAGGAGA-*	chr11	1621789	CCACAGCCCCCCTTGGAACCCCCACAGGAGA	*	63784.97	VQSRTrancheINDEL99.95to100.00	0	none	0.003162	1	42	0.003162
chr11-001621789-CCACAGCCCCCCTTGGAACCCCCACAGGAGA-C	chr11	1621789	CCACAGCCCCCCTTGGAACCCCCACAGGAGA	C	63784.97	VQSRTrancheINDEL99.95to100.00	1.7319e-4	eas	0.004814	0	42	0.004814
chr11-001621789-CCACAGCCCCCCTTGGAACCCCCACAGGAGA-CCACAGCCCCCCTTGGACCCCCCACAGGAGACACAGCCCCCCTTGGAACCCCCACAGGAGA	chr11	1621789	CCACAGCCCCCCTTGGAACCCCCACAGGAGA	CCACAGCCCCCCTTGGACCCCCCACAGGAGACACAGCCCCCCTTGGAACCCCCACAGGAGA	63784.97	VQSRTrancheINDEL99.95to100.00	0	none	3.6999999999999985e-5	0	42	3.6999999999999985e-5
chr11-001621792-CAGCCCCCCTTGGAACCCCCACAGGAGACACAGCCCCCCTTGGAACCCCCACAAGAGCCAT-*	chr11	1621792	CAGCCCCCCTTGGAACCCCCACAGGAGACACAGCCCCCCTTGGAACCCCCACAAGAGCCAT	*	2013.97	VQSRTrancheINDEL99.95to100.00	0	none	0.00830499999999999	1	94	0.00830499999999999
chr11-001621792-CAGCCCCCCTTGGAACCCCCACAGGAGACACAGCCCCCCTTGGAACCCCCACAAGAGCCAT-C	chr11	1621792	CAGCCCCCCTTGGAACCCCCACAGGAGACACAGCCCCCCTTGGAACCCCCACAAGAGCCAT	C	2013.97	VQSRTrancheINDEL99.95to100.00	1.942e-5	amr	3.160000000000005e-4	0	94	3.160000000000005e-4
chr11-001621793-A-*	chr11	1621793	A	*	432.97	PASS	0	none	0.00875499999999999	1	20	0.00875499999999999
chr11-001621793-A-AGCCC	chr11	1621793	A	AGCCC	432.97	PASS	0	none	0	0	20	1e-6
chr11-001621794-GC-*	chr11	1621794	GC	*	710.97	VQSRTrancheINDEL99.50to99.90	0	none	0.00877999999999999	1	126	0.00877999999999999
chr11-001621794-GC-G	chr11	1621794	GC	G	710.97	VQSRTrancheINDEL99.50to99.90	3.89e-5	sas	2.2000000000000003e-5	0	126	3.89e-5
chr11-001621795-C-*	chr11	1621795	C	*	1084	VQSRTrancheSNP99.95to100.00	0	none	0.00885199999999999	1	100	0.00885199999999999
chr11-001621795-C-T	chr11	1621795	C	T	1084	VQSRTrancheSNP99.95to100.00	1.234e-5	nfe	0	0	100	1.234e-5
chr11-001621804-GAACCCCCAC-*	chr11	1621804	GAACCCCCAC	*	1221.97	VQSRTrancheINDEL99.95to100.00	0	none	0.00877699999999999	1	114	0.00877699999999999
chr11-001621804-GAACCCCCAC-G	chr11	1621804	GAACCCCCAC	G	1221.97	VQSRTrancheINDEL99.95to100.00	0	none	9e-6	0	114	9e-6
chr11-001621804-GAACCCCCAC-GACCCCCAC	chr11	1621804	GAACCCCCAC	GACCCCCAC	1221.97	VQSRTrancheINDEL99.95to100.00	0	none	0	0	114	1e-6
chr11-001621806-A-*	chr11	1621806	A	*	1011407	ExcessHet	0	none	0.00844299999999998	1	16	0.00844299999999998
chr11-001621806-A-C	chr11	1621806	A	C	1011407	ExcessHet	0.47451	nfe	0.06686600000000002	6	16	0.47451
chr11-001621806-A-G	chr11	1621806	A	G	1011407	ExcessHet	4.0678e-4	sas	2.720000000000003e-4	0	16	4.0678e-4
chr11-001621806-A-T	chr11	1621806	A	T	1011407	ExcessHet	5.5e-7	nfe	3.6999999999999985e-5	0	16	3.6999999999999985e-5
chr11-001621807-C-*	chr11	1621807	C	*	2009	VQSRTrancheSNP99.90to99.95	0	none	0.008412	1	76	0.008412
chr11-001621807-C-A	chr11	1621807	C	A	2009	VQSRTrancheSNP99.90to99.95	4.572e-5	afr	2.2000000000000003e-5	0	76	4.572e-5
chr11-001621809-C-*	chr11	1621809	C	*	2278	VQSRTrancheSNP99.90to99.95	0	none	0.008399	1	20	0.008399
chr11-001621809-C-A	chr11	1621809	C	A	2278	VQSRTrancheSNP99.90to99.95	4.089e-5	eas	9e-6	0	20	4.089e-5
chr11-001621810-C-*	chr11	1621810	C	*	630	VQSRTrancheSNP99.90to99.95	0	none	0.008411	1	70	0.008411
chr11-001621810-C-T	chr11	1621810	C	T	630	VQSRTrancheSNP99.90to99.95	0	none	0	0	70	1e-6
chr11-001621811-C-*	chr11	1621811	C	*	1426	VQSRTrancheSNP99.90to99.95	0	none	0.008414	1	86	0.008414
chr11-001621811-C-T	chr11	1621811	C	T	1426	VQSRTrancheSNP99.90to99.95	3.9863e-4	eas	0	0	86	3.9863e-4
chr11-001621815-GGAGACACAGCCCCCCTTGGAA-*	chr11	1621815	GGAGACACAGCCCCCCTTGGAA	*	1355	VQSRTrancheINDEL99.95to100.00	0	none	0.00836599999999999	1	100	0.00836599999999999
chr11-001621815-GGAGACACAGCCCCCCTTGGAA-AGAGACACAGCCCCCCTTGGAA	chr11	1621815	GGAGACACAGCCCCCCTTGGAA	AGAGACACAGCCCCCCTTGGAA	1355	VQSRTrancheINDEL99.95to100.00	0	none	9e-6	0	100	9e-6
chr11-001621815-GGAGACACAGCCCCCCTTGGAA-G	chr11	1621815	GGAGACACAGCCCCCCTTGGAA	G	1355	VQSRTrancheINDEL99.95to100.00	0	none	9e-6	0	100	9e-6
chr11-001621818-GACACAGCCCCCCTTGGAACCC-*	chr11	1621818	GACACAGCCCCCCTTGGAACCC	*	763.97	VQSRTrancheINDEL99.90to99.95	0	none	0.008423	1	122	0.008423
chr11-001621818-GACACAGCCCCCCTTGGAACCC-G	chr11	1621818	GACACAGCCCCCCTTGGAACCC	G	763.97	VQSRTrancheINDEL99.90to99.95	0	none	9e-6	0	122	9e-6
chr11-001621819-A-*	chr11	1621819	A	*	11395	VQSRTrancheINDEL99.50to99.90	0	none	0.00844999999999998	1	16	0.00844999999999998
chr11-001621819-A-ACACAGCCCCCCTTGGAGCCCCCACAGGAGC	chr11	1621819	A	ACACAGCCCCCCTTGGAGCCCCCACAGGAGC	11395	VQSRTrancheINDEL99.50to99.90	3.61e-5	eas	2.2000000000000003e-5	0	16	3.61e-5
chr11-001621819-A-ACACAGCCCCCCTTGGAGCCCCCACAGGAGCCACAGCCCCCCTTGGAACCCCCACAGGAGC	chr11	1621819	A	ACACAGCCCCCCTTGGAGCCCCCACAGGAGCCACAGCCCCCCTTGGAACCCCCACAGGAGC	11395	VQSRTrancheINDEL99.50to99.90	3.61e-5	eas	0	0	16	3.61e-5
chr11-001621819-A-C	chr11	1621819	A	C	11395	VQSRTrancheINDEL99.50to99.90	0.0041655	eas	0.002384	0	16	0.0041655
chr11-001621827-C-*	chr11	1621827	C	*	187	VQSRTrancheSNP99.95to100.00	0	none	0.003289	1	32	0.003289
chr11-001621827-C-T	chr11	1621827	C	T	187	VQSRTrancheSNP99.95to100.00	0	none	0	0	32	1e-6
chr11-001621829-C-*	chr11	1621829	C	*	189	VQSRTrancheSNP99.95to100.00	0	none	0.003295	1	90	0.003295
chr11-001621829-C-T	chr11	1621829	C	T	189	VQSRTrancheSNP99.95to100.00	0	none	0	0	90	1e-6
chr11-001621836-ACCCCCACAAGAGCCATAGCCCCCCTTGGAG-*	chr11	1621836	ACCCCCACAAGAGCCATAGCCCCCCTTGGAG	*	4107	VQSRTrancheINDEL99.50to99.90	0	none	0.003288	1	16	0.003288
chr11-001621836-ACCCCCACAAGAGCCATAGCCCCCCTTGGAG-A	chr11	1621836	ACCCCCACAAGAGCCATAGCCCCCCTTGGAG	A	4107	VQSRTrancheINDEL99.50to99.90	2.439e-5	afr	2.2000000000000003e-5	0	16	2.439e-5
chr11-001621836-ACCCCCACAAGAGCCATAGCCCCCCTTGGAG-CCCCCCACAAGAGCCATAGCCCCCCTTGGAG	chr11	1621836	ACCCCCACAAGAGCCATAGCCCCCCTTGGAG	CCCCCCACAAGAGCCATAGCCCCCCTTGGAG	4107	VQSRTrancheINDEL99.50to99.90	0	none	0	0	16	1e-6
chr11-001621836-ACCCCCACAAGAGCCATAGCCCCCCTTGGAG-GCCCCCACAAGAGCCATAGCCCCCCTTGGAG	chr11	1621836	ACCCCCACAAGAGCCATAGCCCCCCTTGGAG	GCCCCCACAAGAGCCATAGCCCCCCTTGGAG	4107	VQSRTrancheINDEL99.50to99.90	0	none	0.00120199999999999	0	16	0.00120199999999999
chr11-001621843-CAAGAGCCAT-*	chr11	1621843	CAAGAGCCAT	*	837.97	VQSRTrancheINDEL99.90to99.95	0	none	0.003146	1	124	0.003146
chr11-001621843-CAAGAGCCAT-C	chr11	1621843	CAAGAGCCAT	C	837.97	VQSRTrancheINDEL99.90to99.95	0	none	2.2000000000000003e-5	0	124	2.2000000000000003e-5
chr11-001621844-A-*	chr11	1621844	A	*	5887.97	VQSRTrancheINDEL99.50to99.90	0	none	0.003212	1	16	0.003212
chr11-001621844-A-AGG	chr11	1621844	A	AGG	5887.97	VQSRTrancheINDEL99.50to99.90	5.3494e-4	eas	0.00168999999999999	1	16	0.00168999999999999
chr11-001621845-A-*	chr11	1621845	A	*	571091	VQSRTrancheINDEL99.50to99.90	0	none	0.003034	1	12	0.003034
chr11-001621845-A-AGCCACAGCCCCCCTTGGAACCCCCACAG	chr11	1621845	A	AGCCACAGCCCCCCTTGGAACCCCCACAG	571091	VQSRTrancheINDEL99.50to99.90	7.38e-6	nfe	9e-6	0	12	9e-6
chr11-001621845-A-AGCCACAGCCCCCCTTGGAACCCCCACAGGAGACACAGCCCCCCTTGGAGCCCCCACAG	chr11	1621845	A	AGCCACAGCCCCCCTTGGAACCCCCACAGGAGACACAGCCCCCCTTGGAGCCCCCACAG	571091	VQSRTrancheINDEL99.50to99.90	7.1761e-4	eas	0.002134	1	12	0.002134
chr11-001621845-A-AGCCACAGCCCCCCTTGGAGCCCCCACAG	chr11	1621845	A	AGCCACAGCCCCCCTTGGAGCCCCCACAG	571091	VQSRTrancheINDEL99.50to99.90	0	none	0	0	12	1e-6
chr11-001621845-A-G	chr11	1621845	A	G	571091	VQSRTrancheINDEL99.50to99.90	0.26262	mid	0.041596	1	12	0.26262
chr11-001621848-G-*	chr11	1621848	G	*	5444	VQSRTrancheSNP99.80to99.90	0	none	0.003021	1	128	0.003021
chr11-001621848-G-A	chr11	1621848	G	A	5444	VQSRTrancheSNP99.80to99.90	0.001911	afr	1.47e-4	0	128	0.001911
chr11-001621849-C-*	chr11	1621849	C	*	122	VQSRTrancheSNP99.90to99.95	0	none	0.003019	1	98	0.003019
chr11-001621849-C-A	chr11	1621849	C	A	122	VQSRTrancheSNP99.90to99.95	0	none	0	0	98	1e-6
chr11-001621851-A-*	chr11	1621851	A	*	3360.97	VQSRTrancheINDEL97.00to99.00	0	none	0.003012	1	20	0.003012
chr11-001621851-A-ACAGCCCCCC	chr11	1621851	A	ACAGCCCCCC	3360.97	VQSRTrancheINDEL97.00to99.00	1.7308e-4	eas	6.320000000000003e-4	0	20	6.320000000000003e-4
chr11-001621852-T-*	chr11	1621852	T	*	193393	ExcessHet	0	none	0.003011	1	8	0.003011
chr11-001621852-T-C	chr11	1621852	T	C	193393	ExcessHet	0.063632	eas	0.031609	0	8	0.063632
chr11-001621852-T-TTGGAACCCCCACAGGAGACAC	chr11	1621852	T	TTGGAACCCCCACAGGAGACAC	193393	ExcessHet	2.2682e-4	nfe	7.960000000000004e-4	0	8	7.960000000000004e-4
chr11-001621859-C-*	chr11	1621859	C	*	815	VQSRTrancheSNP99.70to99.80	0	none	5.2999999999999994e-5	1	128	5.2999999999999994e-5
chr11-001621859-C-G	chr11	1621859	C	G	815	VQSRTrancheSNP99.70to99.80	1.119e-4	nfe	9e-6	0	128	1.119e-4
chr11-001621866-G-*	chr11	1621866	G	*	32544	VQSRTrancheINDEL99.50to99.90	0	none	2.2000000000000003e-5	1	54	2.2000000000000003e-5
chr11-001621866-G-A	chr11	1621866	G	A	32544	VQSRTrancheINDEL99.50to99.90	6.8265e-4	mid	0.00902299999999999	0	54	0.00902299999999999
chr11-001621866-G-GCCCCCACAGGAGACACAGCCCCCCTTGGAGCCCCCACAGGAGCCACAGCCCCCCTTGGAA	chr11	1621866	G	GCCCCCACAGGAGACACAGCCCCCCTTGGAGCCCCCACAGGAGCCACAGCCCCCCTTGGAA	32544	VQSRTrancheINDEL99.50to99.90	0	none	0	0	54	1e-6
chr11-001621866-G-GCCCCCACAGGAGCCACAGCCCCCCTTGGAA	chr11	1621866	G	GCCCCCACAGGAGCCACAGCCCCCCTTGGAA	32544	VQSRTrancheINDEL99.50to99.90	2.054e-5	nfe	5.860000000000005e-4	0	54	5.860000000000005e-4
chr11-001621980-ACAGCCCCCACAGCCGGAG-*	chr11	1621980	ACAGCCCCCACAGCCGGAG	*	1957	VQSRTrancheINDEL95.00to96.00	0	none	5.2999999999999994e-5	0	130	5.2999999999999994e-5
chr11-001621980-ACAGCCCCCACAGCCGGAG-A	chr11	1621980	ACAGCCCCCACAGCCGGAG	A	1957	VQSRTrancheINDEL95.00to96.00	3.095e-5	sas	9e-6	0	130	3.095e-5
chr11-001621980-ACAGCCCCCACAGCCGGAG-CCAGCCCCCACAGCCGGAG	chr11	1621980	ACAGCCCCCACAGCCGGAG	CCAGCCCCCACAGCCGGAG	1957	VQSRTrancheINDEL95.00to96.00	0	none	9e-6	0	130	9e-6
chr11-001621994-CGG-*	chr11	1621994	CGG	*	2960793	VQSRTrancheINDEL99.95to100.00	0	none	8.9e-5	0	134	8.9e-5
chr11-001621994-CGG-C	chr11	1621994	CGG	C	2960793	VQSRTrancheINDEL99.95to100.00	0.097279	eas	0.07511300000000001	10	134	0.097279
chr11-001621994-CGG-TGG	chr11	1621994	CGG	TGG	2960793	VQSRTrancheINDEL99.95to100.00	0	none	0.003473	0	134	0.003473
chr11-001621995-GGAGCCACAGCCCCCACAGCCA-*	chr11	1621995	GGAGCCACAGCCCCCACAGCCA	*	19938.97	VQSRTrancheINDEL99.50to99.90	0	none	0.07532700000000002	10	134	0.07532700000000002
chr11-001621995-GGAGCCACAGCCCCCACAGCCA-G	chr11	1621995	GGAGCCACAGCCCCCACAGCCA	G	19938.97	VQSRTrancheINDEL99.50to99.90	8.7317e-4	eas	2.5100000000000014e-4	0	134	8.7317e-4
chr11-001621996-G-*	chr11	1621996	G	*	235794	VQSRTrancheINDEL99.50to99.90	0	none	0.07572900000000002	10	134	0.07572900000000002
chr11-001621996-G-A	chr11	1621996	G	A	235794	VQSRTrancheINDEL99.50to99.90	0.014702	nfe	0.00637	0	134	0.014702
chr11-001621996-G-GAACCAC	chr11	1621996	G	GAACCAC	235794	VQSRTrancheINDEL99.50to99.90	0.0040366	eas	2.09e-4	0	134	0.0040366
chr11-001621997-AGCCACAGCCCCCACAGCCAGAGCCACAGCCCCCACAGCCG-*	chr11	1621997	AGCCACAGCCCCCACAGCCAGAGCCACAGCCCCCACAGCCG	*	2614957	VQSRTrancheINDEL99.90to99.95	0	none	4.05e-4	0	132	4.05e-4
chr11-001621997-AGCCACAGCCCCCACAGCCAGAGCCACAGCCCCCACAGCCG-A	chr11	1621997	AGCCACAGCCCCCACAGCCAGAGCCACAGCCCCCACAGCCG	A	2614957	VQSRTrancheINDEL99.90to99.95	0.095134	eas	0.07451900000000003	10	132	0.095134
chr11-001621997-AGCCACAGCCCCCACAGCCAGAGCCACAGCCCCCACAGCCG-AACAGCCCCCACAGCCAGAGCCACAGCCCCCACAGCCG	chr11	1621997	AGCCACAGCCCCCACAGCCAGAGCCACAGCCCCCACAGCCG	AACAGCCCCCACAGCCAGAGCCACAGCCCCCACAGCCG	2614957	VQSRTrancheINDEL99.90to99.95	0	none	0	0	132	1e-6
chr11-001621997-AGCCACAGCCCCCACAGCCAGAGCCACAGCCCCCACAGCCG-CGCCACAGCCCCCACAGCCAGAGCCACAGCCCCCACAGCCG	chr11	1621997	AGCCACAGCCCCCACAGCCAGAGCCACAGCCCCCACAGCCG	CGCCACAGCCCCCACAGCCAGAGCCACAGCCCCCACAGCCG	2614957	VQSRTrancheINDEL99.90to99.95	0	none	0	0	132	1e-6
chr11-001621998-G-*	chr11	1621998	G	*	16484678	VQSRTrancheINDEL99.50to99.90	0	none	0.07513100000000002	10	130	0.07513100000000002
chr11-001621998-G-A	chr11	1621998	G	A	16484678	VQSRTrancheINDEL99.50to99.90	0.6819	afr	0.5381240000000007	72	130	0.6819
chr11-001621998-G-C	chr11	1621998	G	C	16484678	VQSRTrancheINDEL99.50to99.90	3.0104e-4	eas	0.00166899999999999	1	130	0.00166899999999999
chr11-001621998-G-GCCCCCACAGCCAGAGCCACAGCCCCCACAGCCGGAA	chr11	1621998	G	GCCCCCACAGCCAGAGCCACAGCCCCCACAGCCGGAA	16484678	VQSRTrancheINDEL99.50to99.90	0.0032575	eas	2.2999999999999995e-4	0	130	0.0032575
chr11-001621998-G-GCCTCAGCCCCCACAGCCGGAA	chr11	1621998	G	GCCTCAGCCCCCACAGCCGGAA	16484678	VQSRTrancheINDEL99.50to99.90	6.379e-5	afr	9e-6	0	130	6.379e-5
chr11-001622010-A-*	chr11	1622010	A	*	218	VQSRTrancheSNP99.90to99.95	0	none	0.03508400000000001	3	98	0.03508400000000001
chr11-001622010-A-C	chr11	1622010	A	C	218	VQSRTrancheSNP99.90to99.95	1.297e-5	afr	9.7e-5	0	98	9.7e-5
chr11-001622010-A-G	chr11	1622010	A	G	218	VQSRTrancheSNP99.90to99.95	0	none	0	0	98	1e-6
chr11-001622015-C-*	chr11	1622015	C	*	146.97	VQSRTrancheINDEL99.95to100.00	0	none	0.03508000000000001	4	122	0.03508000000000001
chr11-001622015-C-CGG	chr11	1622015	C	CGG	146.97	VQSRTrancheINDEL99.95to100.00	0	none	0	0	122	1e-6
chr11-001622016-AGAGCCACAGCCCCCACAGCCGGAGCCACAGCCCCCACAGCCG-*	chr11	1622016	AGAGCCACAGCCCCCACAGCCGGAGCCACAGCCCCCACAGCCG	*	70396	VQSRTrancheINDEL99.00to99.50	0	none	0.03528100000000001	3	80	0.03528100000000001
chr11-001622016-AGAGCCACAGCCCCCACAGCCGGAGCCACAGCCCCCACAGCCG-A	chr11	1622016	AGAGCCACAGCCCCCACAGCCGGAGCCACAGCCCCCACAGCCG	A	70396	VQSRTrancheINDEL99.00to99.50	7.777e-5	afr	1.1799999999999995e-4	0	80	1.1799999999999995e-4
chr11-001622016-AGAGCCACAGCCCCCACAGCCGGAGCCACAGCCCCCACAGCCG-AGAGCCACAGCCCCCACAGCCG	chr11	1622016	AGAGCCACAGCCCCCACAGCCGGAGCCACAGCCCCCACAGCCG	AGAGCCACAGCCCCCACAGCCG	70396	VQSRTrancheINDEL99.00to99.50	0	none	5.920000000000001e-4	0	80	5.920000000000001e-4
chr11-001622016-AGAGCCACAGCCCCCACAGCCGGAGCCACAGCCCCCACAGCCG-AGCCACGGCCCCCACAGCCGGAGCCACAGCCCCCACAGCCGGAGCCAAGGCCCCCACAGCCGGAGCCACAGCCCCCACAGCCGGAGCCACAGCCCCCACAGCCG	chr11	1622016	AGAGCCACAGCCCCCACAGCCGGAGCCACAGCCCCCACAGCCG	AGCCACGGCCCCCACAGCCGGAGCCACAGCCCCCACAGCCGGAGCCAAGGCCCCCACAGCCGGAGCCACAGCCCCCACAGCCGGAGCCACAGCCCCCACAGCCG	70396	VQSRTrancheINDEL99.00to99.50	0	none	0	0	80	1e-6
chr11-001622016-AGAGCCACAGCCCCCACAGCCGGAGCCACAGCCCCCACAGCCG-CGAGCCACAGCCCCCACAGCCGGAGCCACAGCCCCCACAGCCG	chr11	1622016	AGAGCCACAGCCCCCACAGCCGGAGCCACAGCCCCCACAGCCG	CGAGCCACAGCCCCCACAGCCGGAGCCACAGCCCCCACAGCCG	70396	VQSRTrancheINDEL99.00to99.50	0	none	0.00155799999999999	1	80	0.00155799999999999
chr11-001622016-AGAGCCACAGCCCCCACAGCCGGAGCCACAGCCCCCACAGCCG-GGAGCCACAGCCCCCACAGCCGGAGCCACAGCCCCCACAGCCG	chr11	1622016	AGAGCCACAGCCCCCACAGCCGGAGCCACAGCCCCCACAGCCG	GGAGCCACAGCCCCCACAGCCGGAGCCACAGCCCCCACAGCCG	70396	VQSRTrancheINDEL99.00to99.50	0	none	0.002369	0	80	0.002369
chr11-001622022-A-*	chr11	1622022	A	*	98305	VQSRTrancheSNP99.95to100.00	0	none	0.03599600000000002	2	72	0.03599600000000002
chr11-001622022-A-C	chr11	1622022	A	C	98305	VQSRTrancheSNP99.95to100.00	0	none	1e-5	0	72	1e-5
chr11-001622022-A-G	chr11	1622022	A	G	98305	VQSRTrancheSNP99.95to100.00	0.058292	amr	0.02173900000000001	0	72	0.058292
chr11-001622027-C-*	chr11	1622027	C	*	6458	VQSRTrancheSNP99.80to99.90	0	none	0.03591100000000002	4	122	0.03591100000000002
chr11-001622027-C-T	chr11	1622027	C	T	6458	VQSRTrancheSNP99.80to99.90	0.0012386	sas	5.7999999999999994e-5	0	122	0.0012386
chr11-001622034-GC-*	chr11	1622034	GC	*	1278.97	VQSRTrancheINDEL99.50to99.90	0	none	0.03591100000000002	4	122	0.03591100000000002
chr11-001622034-GC-G	chr11	1622034	GC	G	1278.97	VQSRTrancheINDEL99.50to99.90	0	none	0	0	122	1e-6
chr11-001622036-C-*	chr11	1622036	C	*	1167	VQSRTrancheSNP99.90to99.95	0	none	0.03591100000000002	4	122	0.03591100000000002
chr11-001622036-C-T	chr11	1622036	C	T	1167	VQSRTrancheSNP99.90to99.95	3.529e-5	amr	0	0	122	3.529e-5
chr11-001622037-GGAGCCACAGCCCCCACAGCC-*	chr11	1622037	GGAGCCACAGCCCCCACAGCC	*	16560	VQSRTrancheINDEL99.00to99.50	0	none	0.03591100000000002	4	122	0.03591100000000002
chr11-001622037-GGAGCCACAGCCCCCACAGCC-AGAGCCACAGCCCCCACAGCC	chr11	1622037	GGAGCCACAGCCCCCACAGCC	AGAGCCACAGCCCCCACAGCC	16560	VQSRTrancheINDEL99.00to99.50	0	none	9.510000000000002e-4	0	122	9.510000000000002e-4
chr11-001622037-GGAGCCACAGCCCCCACAGCC-G	chr11	1622037	GGAGCCACAGCCCCCACAGCC	G	16560	VQSRTrancheINDEL99.00to99.50	0	none	0	0	122	1e-6
chr11-001622057-C-*	chr11	1622057	C	*	705465	VQSRTrancheSNP99.80to99.90	0	none	1.27e-4	0	134	1.27e-4
chr11-001622057-C-T	chr11	1622057	C	T	705465	VQSRTrancheSNP99.80to99.90	0.025743	nfe	0.02121000000000002	4	134	0.025743
chr11-001622253-T-G	chr11	1622253	T	G	128651	PASS	0.052637	amr	0.005725	1	134	0.052637
chr11-001629890-G-*	chr11	1629890	G	*	10209856	VQSRTrancheSNP99.80to99.90	0	none	9e-6	0	108	9e-6
chr11-001629890-G-T	chr11	1629890	G	T	10209856	VQSRTrancheSNP99.80to99.90	0.47356	afr	0.4127659999999996	51	108	0.47356
chr11-001629910-T-*	chr11	1629910	T	*	4639469	VQSRTrancheSNP99.90to99.95	0	none	9e-6	0	130	9e-6
chr11-001629910-T-C	chr11	1629910	T	C	4639469	VQSRTrancheSNP99.90to99.95	0.12521	eas	0.089588	10	130	0.12521
chr11-001629927-AGGCTGTGGCTCTGGCTGTGGG-*	chr11	1629927	AGGCTGTGGCTCTGGCTGTGGG	*	203333	VQSRTrancheINDEL97.00to99.00	0	none	2.720000000000003e-4	0	100	2.720000000000003e-4
chr11-001629927-AGGCTGTGGCTCTGGCTGTGGG-A	chr11	1629927	AGGCTGTGGCTCTGGCTGTGGG	A	203333	VQSRTrancheINDEL97.00to99.00	3.651e-5	eas	3.6999999999999985e-5	0	100	3.6999999999999985e-5
chr11-001629927-AGGCTGTGGCTCTGGCTGTGGG-AGGCCGTGGCTCCGGCTGTGGGGGCCGTGGCTCCGGCTGTGGAGGCTGTGGCTCCGGCTGTGGGGGCTGTGGCTCTGGCTGTGGG	chr11	1629927	AGGCTGTGGCTCTGGCTGTGGG	AGGCCGTGGCTCCGGCTGTGGGGGCCGTGGCTCCGGCTGTGGAGGCTGTGGCTCCGGCTGTGGGGGCTGTGGCTCTGGCTGTGGG	203333	VQSRTrancheINDEL97.00to99.00	0	none	9e-6	0	100	9e-6
chr11-001629927-AGGCTGTGGCTCTGGCTGTGGG-AGGCCGTGGCTCCGGCTGTGGGGGCTGTGGCTCTGGCTGTGGG	chr11	1629927	AGGCTGTGGCTCTGGCTGTGGG	AGGCCGTGGCTCCGGCTGTGGGGGCTGTGGCTCTGGCTGTGGG	203333	VQSRTrancheINDEL97.00to99.00	0	none	5.2999999999999994e-5	0	100	5.2999999999999994e-5
chr11-001629927-AGGCTGTGGCTCTGGCTGTGGG-AGGCTGTGGCTCTGGCTGTGGGGGCTGTGGCTCTGGCTGTGGG	chr11	1629927	AGGCTGTGGCTCTGGCTGTGGG	AGGCTGTGGCTCTGGCTGTGGGGGCTGTGGCTCTGGCTGTGGG	203333	VQSRTrancheINDEL97.00to99.00	0	none	0	0	100	1e-6
chr11-001629927-AGGCTGTGGCTCTGGCTGTGGG-AGGCTGTGGGGGCTGTGGCTCCGGCTGTGGAGGCTGTGGGGGCTGTGGCTCTGGCTGTGGG	chr11	1629927	AGGCTGTGGCTCTGGCTGTGGG	AGGCTGTGGGGGCTGTGGCTCCGGCTGTGGAGGCTGTGGGGGCTGTGGCTCTGGCTGTGGG	203333	VQSRTrancheINDEL97.00to99.00	0	none	0	0	100	1e-6
chr11-001629927-AGGCTGTGGCTCTGGCTGTGGG-GGGCTGTGGCTCTGGCTGTGGG	chr11	1629927	AGGCTGTGGCTCTGGCTGTGGG	GGGCTGTGGCTCTGGCTGTGGG	203333	VQSRTrancheINDEL97.00to99.00	0	none	0.003978	2	100	0.003978
chr11-001629931-T-*	chr11	1629931	T	*	15867346	VQSRTrancheSNP99.90to99.95	0	none	3.820000000000003e-4	0	104	3.820000000000003e-4
chr11-001629931-T-C	chr11	1629931	T	C	15867346	VQSRTrancheSNP99.90to99.95	0.47631	afr	0.4130179999999996	51	104	0.47631
chr11-001629939-TGGCTGTGGGGGCTGTGGCTCCGGCTGTGGA-*	chr11	1629939	TGGCTGTGGGGGCTGTGGCTCCGGCTGTGGA	*	36753121	VQSRTrancheINDEL99.50to99.90	0	none	3.820000000000003e-4	0	106	3.820000000000003e-4
chr11-001629939-TGGCTGTGGGGGCTGTGGCTCCGGCTGTGGA-CGGCTGTGGGGGCTGTGGCTCCGGCTGTGGA	chr11	1629939	TGGCTGTGGGGGCTGTGGCTCCGGCTGTGGA	CGGCTGTGGGGGCTGTGGCTCCGGCTGTGGA	36753121	VQSRTrancheINDEL99.50to99.90	0	none	0.4474899999999993	51	106	0.4474899999999993
chr11-001629939-TGGCTGTGGGGGCTGTGGCTCCGGCTGTGGA-T	chr11	1629939	TGGCTGTGGGGGCTGTGGCTCCGGCTGTGGA	T	36753121	VQSRTrancheINDEL99.50to99.90	8.47e-6	eas	2.2000000000000003e-5	0	106	2.2000000000000003e-5
chr11-001629939-TGGCTGTGGGGGCTGTGGCTCCGGCTGTGGA-TGGCTGTGGGGGCTGTGGCTCCGGCTGTGGAGGCTGTGGGGGCTGTGGCTCCGGCTGTGGA	chr11	1629939	TGGCTGTGGGGGCTGTGGCTCCGGCTGTGGA	TGGCTGTGGGGGCTGTGGCTCCGGCTGTGGAGGCTGTGGGGGCTGTGGCTCCGGCTGTGGA	36753121	VQSRTrancheINDEL99.50to99.90	0	none	0	0	106	1e-6
chr11-001629939-TGGCTGTGGGGGCTGTGGCTCCGGCTGTGGA-TGGCTGTGGGGGCTGTGGCTCCGGCTGTGGCGGCTGTGGGGGCTGTGGCTCCGGCTGTGGA	chr11	1629939	TGGCTGTGGGGGCTGTGGCTCCGGCTGTGGA	TGGCTGTGGGGGCTGTGGCTCCGGCTGTGGCGGCTGTGGGGGCTGTGGCTCCGGCTGTGGA	36753121	VQSRTrancheINDEL99.50to99.90	0	none	9e-6	0	106	9e-6
chr11-001629939-TGGCTGTGGGGGCTGTGGCTCCGGCTGTGGA-TGTGGGGGCTGTGGCTCCGGCTGTGGAGGCTGTGGGGGCTGTGGCTCCGGCTGTGGA	chr11	1629939	TGGCTGTGGGGGCTGTGGCTCCGGCTGTGGA	TGTGGGGGCTGTGGCTCCGGCTGTGGAGGCTGTGGGGGCTGTGGCTCCGGCTGTGGA	36753121	VQSRTrancheINDEL99.50to99.90	0	none	0	0	106	1e-6
chr11-001629939-TGGCTGTGGGGGCTGTGGCTCCGGCTGTGGA-TGTGGGGGCTGTGGCTCCGGCTGTGGGGGCCTTGGCTCCGGCTGTGGGGGCTGTGGCTCCGGCTGTGGA	chr11	1629939	TGGCTGTGGGGGCTGTGGCTCCGGCTGTGGA	TGTGGGGGCTGTGGCTCCGGCTGTGGGGGCCTTGGCTCCGGCTGTGGGGGCTGTGGCTCCGGCTGTGGA	36753121	VQSRTrancheINDEL99.50to99.90	0	none	9e-6	0	106	9e-6
chr11-001629939-TGGCTGTGGGGGCTGTGGCTCCGGCTGTGGA-TGTGGGGGCTGTGGCTCCGGCTGTGGGGGCTGTGGCTCCGGCTGTGGA	chr11	1629939	TGGCTGTGGGGGCTGTGGCTCCGGCTGTGGA	TGTGGGGGCTGTGGCTCCGGCTGTGGGGGCTGTGGCTCCGGCTGTGGA	36753121	VQSRTrancheINDEL99.50to99.90	0	none	1.88e-4	0	106	1.88e-4
chr11-001629939-TGGCTGTGGGGGCTGTGGCTCCGGCTGTGGA-TGTGGGGGCTGTGGCTCCGGCTGTGGGGGCTGTGGCTCCGGCTGTGGGGGCCGTGGCTCCGGCTGTGGAGGCCGTGGCTCCGGCTGTGGGGGCTGTGGCTCCGGCTGTGGA	chr11	1629939	TGGCTGTGGGGGCTGTGGCTCCGGCTGTGGA	TGTGGGGGCTGTGGCTCCGGCTGTGGGGGCTGTGGCTCCGGCTGTGGGGGCCGTGGCTCCGGCTGTGGAGGCCGTGGCTCCGGCTGTGGGGGCTGTGGCTCCGGCTGTGGA	36753121	VQSRTrancheINDEL99.50to99.90	0	none	9e-6	0	106	9e-6
chr11-001629939-TGGCTGTGGGGGCTGTGGCTCCGGCTGTGGA-TGTGGGGGCTGTGGCTCCGGCTGTGGGGGCTGTGGCTCCGGCTGTGGGGGCCTTGGCTCCGGCTGTGGGGGCCGTGGCTCCGGCTGTGGAGGCCGTGGCTCCGGCTGTGGGGGCTGTGGCTCCGGCTGTGGA	chr11	1629939	TGGCTGTGGGGGCTGTGGCTCCGGCTGTGGA	TGTGGGGGCTGTGGCTCCGGCTGTGGGGGCTGTGGCTCCGGCTGTGGGGGCCTTGGCTCCGGCTGTGGGGGCCGTGGCTCCGGCTGTGGAGGCCGTGGCTCCGGCTGTGGGGGCTGTGGCTCCGGCTGTGGA	36753121	VQSRTrancheINDEL99.50to99.90	0	none	0	0	106	1e-6
chr11-001629939-TGGCTGTGGGGGCTGTGGCTCCGGCTGTGGA-TGTGGGGGCTGTGGCTCCGGCTGTGGGGGCTGTGGCTCCGGCTGTGGGGGCTGTGGCTCCGGCTGTGGGGGCCGTGGCTCCGGCTGTGGAGGCCGTGGCTCCGGCTGTGGGGGCTGTGGCTCCGGCTGTGGA	chr11	1629939	TGGCTGTGGGGGCTGTGGCTCCGGCTGTGGA	TGTGGGGGCTGTGGCTCCGGCTGTGGGGGCTGTGGCTCCGGCTGTGGGGGCTGTGGCTCCGGCTGTGGGGGCCGTGGCTCCGGCTGTGGAGGCCGTGGCTCCGGCTGTGGGGGCTGTGGCTCCGGCTGTGGA	36753121	VQSRTrancheINDEL99.50to99.90	0	none	9e-6	0	106	9e-6
chr11-001629968-GAGGCTGTGGGGGCTGTGGCTCCGGCTGTGC-*	chr11	1629968	GAGGCTGTGGGGGCTGTGGCTCCGGCTGTGC	*	410253.97	VQSRTrancheINDEL96.00to97.00	0	none	7.730000000000004e-4	0	102	7.730000000000004e-4
chr11-001629968-GAGGCTGTGGGGGCTGTGGCTCCGGCTGTGC-G	chr11	1629968	GAGGCTGTGGGGGCTGTGGCTCCGGCTGTGC	G	410253.97	VQSRTrancheINDEL96.00to97.00	0.022967	amr	0.010546	0	102	0.022967
chr11-001629968-GAGGCTGTGGGGGCTGTGGCTCCGGCTGTGC-GGGGCCGTGGCTCAGGCTGTGGGGGCTGTGGCTCCGGCTGTGC	chr11	1629968	GAGGCTGTGGGGGCTGTGGCTCCGGCTGTGC	GGGGCCGTGGCTCAGGCTGTGGGGGCTGTGGCTCCGGCTGTGC	410253.97	VQSRTrancheINDEL96.00to97.00	0	none	1.27e-4	0	102	1.27e-4
chr11-001629968-GAGGCTGTGGGGGCTGTGGCTCCGGCTGTGC-GGGGCCGTGGCTCCGGCTGTGGGGGCTGTGGCTCAGGCTGTGGGGGCTGTGGCTCCGGCTGTGC	chr11	1629968	GAGGCTGTGGGGGCTGTGGCTCCGGCTGTGC	GGGGCCGTGGCTCCGGCTGTGGGGGCTGTGGCTCAGGCTGTGGGGGCTGTGGCTCCGGCTGTGC	410253.97	VQSRTrancheINDEL96.00to97.00	0	none	3.6999999999999985e-5	0	102	3.6999999999999985e-5
chr11-001629968-GAGGCTGTGGGGGCTGTGGCTCCGGCTGTGC-GGGGCTGTGGCTCAGGCTGTGGGGGCTGTGGCTCCGGCTGTGC	chr11	1629968	GAGGCTGTGGGGGCTGTGGCTCCGGCTGTGC	GGGGCTGTGGCTCAGGCTGTGGGGGCTGTGGCTCCGGCTGTGC	410253.97	VQSRTrancheINDEL96.00to97.00	0	none	0.002713	2	102	0.002713
chr11-001629969-AGGCTGTGGGGGCTGTGGCTCCGGCTGTGCG-*	chr11	1629969	AGGCTGTGGGGGCTGTGGCTCCGGCTGTGCG	*	37192802	VQSRTrancheINDEL96.00to97.00	0	none	0.01120099999999999	0	104	0.01120099999999999
chr11-001629969-AGGCTGTGGGGGCTGTGGCTCCGGCTGTGCG-A	chr11	1629969	AGGCTGTGGGGGCTGTGGCTCCGGCTGTGCG	A	37192802	VQSRTrancheINDEL96.00to97.00	0.0024165	afr	3.160000000000005e-4	0	104	0.0024165
chr11-001629969-AGGCTGTGGGGGCTGTGGCTCCGGCTGTGCG-AGGCCGTGGCTCCGGCTGTGGGGGCCGTGGCTCCGGCTGTGGAGGCTGTGGCTCCGGCTGTGGGGGCTGTGGCTCCGGCTGTGCG	chr11	1629969	AGGCTGTGGGGGCTGTGGCTCCGGCTGTGCG	AGGCCGTGGCTCCGGCTGTGGGGGCCGTGGCTCCGGCTGTGGAGGCTGTGGCTCCGGCTGTGGGGGCTGTGGCTCCGGCTGTGCG	37192802	VQSRTrancheINDEL96.00to97.00	0	none	0	0	104	1e-6
chr11-001629969-AGGCTGTGGGGGCTGTGGCTCCGGCTGTGCG-AGGCCGTGGCTCCGGCTGTGGGGGCTGTGGCTCCGGCTGTGCG	chr11	1629969	AGGCTGTGGGGGCTGTGGCTCCGGCTGTGCG	AGGCCGTGGCTCCGGCTGTGGGGGCTGTGGCTCCGGCTGTGCG	37192802	VQSRTrancheINDEL96.00to97.00	0	none	0.086339	7	104	0.086339
chr11-001629969-AGGCTGTGGGGGCTGTGGCTCCGGCTGTGCG-AGGCCGTGGCTCCGGCTGTGGGGGCTGTGGCTCCGGCTGTGGAGGCTGTGGCTCCGGCTGTGGGGGCTGTGGCTCCGGCTGTGCG	chr11	1629969	AGGCTGTGGGGGCTGTGGCTCCGGCTGTGCG	AGGCCGTGGCTCCGGCTGTGGGGGCTGTGGCTCCGGCTGTGGAGGCTGTGGCTCCGGCTGTGGGGGCTGTGGCTCCGGCTGTGCG	37192802	VQSRTrancheINDEL96.00to97.00	0	none	0	0	104	1e-6
chr11-001629969-AGGCTGTGGGGGCTGTGGCTCCGGCTGTGCG-AGGCCTTGGCTCCGGCTGTGGGGGCCGTGGCTCCGGCTGTGGAGGCCGTGGCTCCGGCTGTGGGGGCCGTGGCTCCGGCTGTGGAGGCTGTGGCTCCGGCTGTGGGGGCTGTGGCTCCGGCTGTGCG	chr11	1629969	AGGCTGTGGGGGCTGTGGCTCCGGCTGTGCG	AGGCCTTGGCTCCGGCTGTGGGGGCCGTGGCTCCGGCTGTGGAGGCCGTGGCTCCGGCTGTGGGGGCCGTGGCTCCGGCTGTGGAGGCTGTGGCTCCGGCTGTGGGGGCTGTGGCTCCGGCTGTGCG	37192802	VQSRTrancheINDEL96.00to97.00	0	none	2.2000000000000003e-5	0	104	2.2000000000000003e-5
chr11-001629969-AGGCTGTGGGGGCTGTGGCTCCGGCTGTGCG-AGGCCTTGGCTCCGGCTGTGGGGGCCGTGGCTCCGGCTGTGGAGGCCGTGGCTCCGGCTGTGGGGGCTGTGGCTCCGGCTGTGGAGGCTGTGGCTCCGGCTGTGGGGGCTGTGGCTCCGGCTGTGCG	chr11	1629969	AGGCTGTGGGGGCTGTGGCTCCGGCTGTGCG	AGGCCTTGGCTCCGGCTGTGGGGGCCGTGGCTCCGGCTGTGGAGGCCGTGGCTCCGGCTGTGGGGGCTGTGGCTCCGGCTGTGGAGGCTGTGGCTCCGGCTGTGGGGGCTGTGGCTCCGGCTGTGCG	37192802	VQSRTrancheINDEL96.00to97.00	0	none	9e-6	0	104	9e-6
chr11-001629969-AGGCTGTGGGGGCTGTGGCTCCGGCTGTGCG-AGGCCTTGGCTCCGGCTGTGGGGGCCGTGGCTCCGGCTGTGGAGGCCGTGGCTCCGGCTGTGGGGGCTGTGGCTCCGGCTGTGGGGGCTGTGGCTCCGGCTGTGGGGGCTGTGGCTCCGGCTGTGCG	chr11	1629969	AGGCTGTGGGGGCTGTGGCTCCGGCTGTGCG	AGGCCTTGGCTCCGGCTGTGGGGGCCGTGGCTCCGGCTGTGGAGGCCGTGGCTCCGGCTGTGGGGGCTGTGGCTCCGGCTGTGGGGGCTGTGGCTCCGGCTGTGGGGGCTGTGGCTCCGGCTGTGCG	37192802	VQSRTrancheINDEL96.00to97.00	0	none	1.27e-4	0	104	1.27e-4
chr11-001629969-AGGCTGTGGGGGCTGTGGCTCCGGCTGTGCG-AGGCTGTGGCTCCGGCTGTGCG	chr11	1629969	AGGCTGTGGGGGCTGTGGCTCCGGCTGTGCG	AGGCTGTGGCTCCGGCTGTGCG	37192802	VQSRTrancheINDEL96.00to97.00	0	none	9.630000000000004e-4	0	104	9.630000000000004e-4
chr11-001629969-AGGCTGTGGGGGCTGTGGCTCCGGCTGTGCG-AGGCTGTGGCTCCGGCTGTGGGGGCCGTGGCTCCGGCTGTGGAGGCTGTGGCTCCGGCTGTGGGGGCTGTGGCTCCGGCTGTGCG	chr11	1629969	AGGCTGTGGGGGCTGTGGCTCCGGCTGTGCG	AGGCTGTGGCTCCGGCTGTGGGGGCCGTGGCTCCGGCTGTGGAGGCTGTGGCTCCGGCTGTGGGGGCTGTGGCTCCGGCTGTGCG	37192802	VQSRTrancheINDEL96.00to97.00	0	none	0	0	104	1e-6
chr11-001629969-AGGCTGTGGGGGCTGTGGCTCCGGCTGTGCG-AGGCTGTGGCTCCGGCTGTGGGGGCTGTGGCTCCGGCTGTGCG	chr11	1629969	AGGCTGTGGGGGCTGTGGCTCCGGCTGTGCG	AGGCTGTGGCTCCGGCTGTGGGGGCTGTGGCTCCGGCTGTGCG	37192802	VQSRTrancheINDEL96.00to97.00	0	none	0.32693799999999956	42	104	0.32693799999999956
chr11-001629969-AGGCTGTGGGGGCTGTGGCTCCGGCTGTGCG-AGGCTGTGGCTCTGGCTGTGGGGGCTGTGGCTCCGGCTGTGCG	chr11	1629969	AGGCTGTGGGGGCTGTGGCTCCGGCTGTGCG	AGGCTGTGGCTCTGGCTGTGGGGGCTGTGGCTCCGGCTGTGCG	37192802	VQSRTrancheINDEL96.00to97.00	0	none	0.00134999999999999	0	104	0.00134999999999999
chr11-001629969-AGGCTGTGGGGGCTGTGGCTCCGGCTGTGCG-CGGCTGTGGGGGCTGTGGCTCCGGCTGTGCG	chr11	1629969	AGGCTGTGGGGGCTGTGGCTCCGGCTGTGCG	CGGCTGTGGGGGCTGTGGCTCCGGCTGTGCG	37192802	VQSRTrancheINDEL96.00to97.00	0	none	0.002915	2	104	0.002915
chr11-001629969-AGGCTGTGGGGGCTGTGGCTCCGGCTGTGCG-GGGCTGTGGGGGCTGTGGCTCCGGCTGTGCG	chr11	1629969	AGGCTGTGGGGGCTGTGGCTCCGGCTGTGCG	GGGCTGTGGGGGCTGTGGCTCCGGCTGTGCG	37192802	VQSRTrancheINDEL96.00to97.00	0	none	5.41e-4	0	104	5.41e-4
chr11-001629969-AGGCTGTGGGGGCTGTGGCTCCGGCTGTGCG-TGGCTGTGGGGGCTGTGGCTCCGGCTGTGCG	chr11	1629969	AGGCTGTGGGGGCTGTGGCTCCGGCTGTGCG	TGGCTGTGGGGGCTGTGGCTCCGGCTGTGCG	37192802	VQSRTrancheINDEL96.00to97.00	0	none	0	0	104	1e-6
chr11-001629996-T-*	chr11	1629996	T	*	3689188	VQSRTrancheINDEL99.50to99.90	0	none	0.006527	0	50	0.006527
chr11-001629996-T-G	chr11	1629996	T	G	3689188	VQSRTrancheINDEL99.50to99.90	1.76e-6	nfe	0	0	50	1.76e-6
chr11-001629996-T-TGGAG	chr11	1629996	T	TGGAG	3689188	VQSRTrancheINDEL99.50to99.90	0.18723	mid	0.12297900000000002	20	50	0.18723
chr11-001629996-T-TGGGG	chr11	1629996	T	TGGGG	3689188	VQSRTrancheINDEL99.50to99.90	0.2171	afr	0.004608	0	50	0.2171
chr11-001629998-C-*	chr11	1629998	C	*	41927340	PASS	0	none	0.006972	0	108	0.006972
chr11-001629998-C-CTGTG	chr11	1629998	C	CTGTG	41927340	PASS	6.5864e-4	nfe	5.399999999999999e-5	0	108	6.5864e-4
chr11-001629998-C-CTGTGG	chr11	1629998	C	CTGTGG	41927340	PASS	0.027411	mid	0.04473500000000002	12	108	0.04473500000000002
chr11-001629998-C-CTGTGGCTCCGGCTGTGG	chr11	1629998	C	CTGTGGCTCCGGCTGTGG	41927340	PASS	0.0010109	afr	9e-6	0	108	0.0010109
chr11-001629998-C-CTGTGGCTCCGGCTGTGGGGGCTGTGGCTCCGGCTGTGGGGGCTGTGGCTCCGGCTGTGGAGGCTGTGGGGGCTGTGGCTCCGGCTGTGG	chr11	1629998	C	CTGTGGCTCCGGCTGTGGGGGCTGTGGCTCCGGCTGTGGGGGCTGTGGCTCCGGCTGTGGAGGCTGTGGGGGCTGTGGCTCCGGCTGTGG	41927340	PASS	0	none	0	0	108	1e-6
chr11-001629998-C-CTGTGGCTCCGGCTGTGGGGGCTGTGGCTCTGGCTGTGG	chr11	1629998	C	CTGTGGCTCCGGCTGTGGGGGCTGTGGCTCTGGCTGTGG	41927340	PASS	0	none	0	0	108	1e-6
chr11-001629998-C-CTGTGGCTCCGGCTGTGGGGGCTGTGGCTCTGGCTGTGGGGGCTGTGGCTCCGGCTGTGG	chr11	1629998	C	CTGTGGCTCCGGCTGTGGGGGCTGTGGCTCTGGCTGTGGGGGCTGTGGCTCCGGCTGTGG	41927340	PASS	0.070673	afr	0.00417	0	108	0.070673
chr11-001629998-C-CTGTGGCTCCGGCTGTGGGGGCTGTGGCTCTGGCTGTGGGGGCTGTGGCTCCGGCTGTGGAGGCTGTGGGGGCTGTGGCTCCGGCTGTGG	chr11	1629998	C	CTGTGGCTCCGGCTGTGGGGGCTGTGGCTCTGGCTGTGGGGGCTGTGGCTCCGGCTGTGGAGGCTGTGGGGGCTGTGGCTCCGGCTGTGG	41927340	PASS	0.0017541	sas	1.28e-4	0	108	0.0017541
chr11-001629998-C-CTGTGGCTCTGGCTGTGG	chr11	1629998	C	CTGTGGCTCTGGCTGTGG	41927340	PASS	2.6294e-4	nfe	0	0	108	2.6294e-4
chr11-001629998-C-CTGTGGCTCTGGCTGTGGGGGCTGTGGCTCCGGCTGTGG	chr11	1629998	C	CTGTGGCTCTGGCTGTGGGGGCTGTGGCTCCGGCTGTGG	41927340	PASS	0.002026	afr	5.399999999999999e-5	0	108	0.002026
chr11-001629998-C-CTGTGGGG	chr11	1629998	C	CTGTGGGG	41927340	PASS	6.5426e-4	nfe	0	0	108	6.5426e-4
chr11-001629998-C-CTGTGGGGGCTGTGGCTCCAGCTGTGG	chr11	1629998	C	CTGTGGGGGCTGTGGCTCCAGCTGTGG	41927340	PASS	0	none	0	0	108	1e-6
chr11-001629998-C-CTGTGGGGGCTGTGGCTCCGGCTGTGG	chr11	1629998	C	CTGTGGGGGCTGTGGCTCCGGCTGTGG	41927340	PASS	0.10428	mid	0.07610300000000002	8	108	0.10428
chr11-001629998-C-CTGTGGGGGCTGTGGCTCCGGCTGTGGGGGCTGTGGCTCCGGCTGTGGGGGCTGTGGCTCTGGCTGTGGGGGCTGTGGCTCCGGCTGTGG	chr11	1629998	C	CTGTGGGGGCTGTGGCTCCGGCTGTGGGGGCTGTGGCTCCGGCTGTGGGGGCTGTGGCTCTGGCTGTGGGGGCTGTGGCTCCGGCTGTGG	41927340	PASS	0	none	0	0	108	1e-6
chr11-001629998-C-CTGTGGGGGCTGTGGCTCCGGCTGTGGGGGCTGTGGCTCTGGCTGTGGGGGCTGTGGCTCCGGCTGTGG	chr11	1629998	C	CTGTGGGGGCTGTGGCTCCGGCTGTGGGGGCTGTGGCTCTGGCTGTGGGGGCTGTGGCTCCGGCTGTGG	41927340	PASS	4.134e-5	afr	9.720000000000004e-4	0	108	9.720000000000004e-4
chr11-001629998-C-CTGTGGGGGCTGTGGCTCCGGCTGTGGGGGCTGTGGGGGCTGTGGCTCCGGCTGTGG	chr11	1629998	C	CTGTGGGGGCTGTGGCTCCGGCTGTGGGGGCTGTGGGGGCTGTGGCTCCGGCTGTGG	41927340	PASS	0	none	0	0	108	1e-6
chr11-001629998-C-G	chr11	1629998	C	G	41927340	PASS	0.57963	nfe	0.4333149999999995	51	108	0.57963
chr11-001630002-C-A	chr11	1630002	C	A	2329233	VQSRTrancheINDEL97.00to99.00	0.0017458	nfe	0.00110799999999999	0	122	0.0017458
chr11-001630002-C-CTGTGGCTCCGGCTGTGGAGGCTGTGGGGGCTGTGGCTCCGGCTGTGGGGGA	chr11	1630002	C	CTGTGGCTCCGGCTGTGGAGGCTGTGGGGGCTGTGGCTCCGGCTGTGGGGGA	2329233	VQSRTrancheINDEL97.00to99.00	0	none	0	0	122	1e-6
chr11-001630002-C-CTGTGGCTCCGGCTGTGGGGGA	chr11	1630002	C	CTGTGGCTCCGGCTGTGGGGGA	2329233	VQSRTrancheINDEL97.00to99.00	2.195e-5	nfe	0	0	122	2.195e-5
chr11-001630002-C-CTGTGGCTCCGGCTGTGGGGGCTGTGGCTCCGGCTGTGGGGGA	chr11	1630002	C	CTGTGGCTCCGGCTGTGGGGGCTGTGGCTCCGGCTGTGGGGGA	2329233	VQSRTrancheINDEL97.00to99.00	0	none	9e-6	0	122	9e-6
chr11-001630002-C-CTGTGGCTCCGGCTGTGGGGGCTGTGGCTCTGGCTGTGGGGGCTGTGGCTCCGGCTGGGGGGGA	chr11	1630002	C	CTGTGGCTCCGGCTGTGGGGGCTGTGGCTCTGGCTGTGGGGGCTGTGGCTCCGGCTGGGGGGGA	2329233	VQSRTrancheINDEL97.00to99.00	0	none	0	0	122	1e-6
chr11-001630002-C-CTGTGGCTCCGGCTGTGGGGGCTGTGGCTCTGGCTGTGGGGGCTGTGGCTCCGGCTGTGGGGGA	chr11	1630002	C	CTGTGGCTCCGGCTGTGGGGGCTGTGGCTCTGGCTGTGGGGGCTGTGGCTCCGGCTGTGGGGGA	2329233	VQSRTrancheINDEL97.00to99.00	0.014632	mid	0.04586300000000001	10	122	0.04586300000000001
chr11-001630002-C-CTGTGGCTCCGGCTGTGGGGGCTGTGGCTCTGGCTGTGGGGGCTGTGGCTCCGGCTGTGGGGGG	chr11	1630002	C	CTGTGGCTCCGGCTGTGGGGGCTGTGGCTCTGGCTGTGGGGGCTGTGGCTCCGGCTGTGGGGGG	2329233	VQSRTrancheINDEL97.00to99.00	0	none	0	0	122	1e-6
chr11-001630002-C-CTGTGGCTCTGGCTGTGGGGGCTGTGGCTCCGGCTGTGGGGGA	chr11	1630002	C	CTGTGGCTCTGGCTGTGGGGGCTGTGGCTCCGGCTGTGGGGGA	2329233	VQSRTrancheINDEL97.00to99.00	0.015951	nfe	0.002489	0	122	0.015951
chr11-001630002-C-CTGTGGGGGCTGTGGCTCCGGCTGTGGGGGA	chr11	1630002	C	CTGTGGGGGCTGTGGCTCCGGCTGTGGGGGA	2329233	VQSRTrancheINDEL97.00to99.00	0	none	9e-6	0	122	9e-6
chr11-001630020-C-T	chr11	1630020	C	T	7295	VQSRTrancheSNP99.90to99.95	2.435e-5	afr	8.9e-5	1	132	8.9e-5
chr11-001630122-C-T	chr11	1630122	C	T	4881831	PASS	0.10142	mid	0.08178700000000001	9	134	0.10142
chr11-001630163-CCTGTGGCTCCTGTGGGGGGTCCAAGGGGGGCTGTGGCTCCTGTGGGGGGTCCAAGGGGGGCTGTGGCTCCTGTGGGGGGTCCAAGGGGGG-*	chr11	1630163	CCTGTGGCTCCTGTGGGGGGTCCAAGGGGGGCTGTGGCTCCTGTGGGGGGTCCAAGGGGGGCTGTGGCTCCTGTGGGGGGTCCAAGGGGGG	*	1351096	VQSRTrancheINDEL99.50to99.90	0	none	7.099999999999998e-5	0	104	7.099999999999998e-5
chr11-001630163-CCTGTGGCTCCTGTGGGGGGTCCAAGGGGGGCTGTGGCTCCTGTGGGGGGTCCAAGGGGGGCTGTGGCTCCTGTGGGGGGTCCAAGGGGGG-C	chr11	1630163	CCTGTGGCTCCTGTGGGGGGTCCAAGGGGGGCTGTGGCTCCTGTGGGGGGTCCAAGGGGGGCTGTGGCTCCTGTGGGGGGTCCAAGGGGGG	C	1351096	VQSRTrancheINDEL99.50to99.90	9.1e-7	nfe	0	0	104	1e-6
chr11-001630163-CCTGTGGCTCCTGTGGGGGGTCCAAGGGGGGCTGTGGCTCCTGTGGGGGGTCCAAGGGGGGCTGTGGCTCCTGTGGGGGGTCCAAGGGGGG-CCTGTGGCTCCTGTGGGGGGTCCAAGGGGGG	chr11	1630163	CCTGTGGCTCCTGTGGGGGGTCCAAGGGGGGCTGTGGCTCCTGTGGGGGGTCCAAGGGGGGCTGTGGCTCCTGTGGGGGGTCCAAGGGGGG	CCTGTGGCTCCTGTGGGGGGTCCAAGGGGGG	1351096	VQSRTrancheINDEL99.50to99.90	0	none	0.01195799999999999	3	104	0.01195799999999999
chr11-001630163-CCTGTGGCTCCTGTGGGGGGTCCAAGGGGGGCTGTGGCTCCTGTGGGGGGTCCAAGGGGGGCTGTGGCTCCTGTGGGGGGTCCAAGGGGGG-CCTGTGGCTCCTGTGGGGGGTCCAAGGGGGGCTGTGGCTCCTGTGGGGGGTCCAAGGGGGG	chr11	1630163	CCTGTGGCTCCTGTGGGGGGTCCAAGGGGGGCTGTGGCTCCTGTGGGGGGTCCAAGGGGGGCTGTGGCTCCTGTGGGGGGTCCAAGGGGGG	CCTGTGGCTCCTGTGGGGGGTCCAAGGGGGGCTGTGGCTCCTGTGGGGGGTCCAAGGGGGG	1351096	VQSRTrancheINDEL99.50to99.90	0	none	0.107253	38	104	0.107253
chr11-001630163-CCTGTGGCTCCTGTGGGGGGTCCAAGGGGGGCTGTGGCTCCTGTGGGGGGTCCAAGGGGGGCTGTGGCTCCTGTGGGGGGTCCAAGGGGGG-GCTGTGGCTCCTGTGGGGGGTCCAAGGGGGGCTGTGGCTCCTGTGGGGGGTCCAAGGGGGGCTGTGGCTCCTGTGGGGGGTCCAAGGGGGG	chr11	1630163	CCTGTGGCTCCTGTGGGGGGTCCAAGGGGGGCTGTGGCTCCTGTGGGGGGTCCAAGGGGGGCTGTGGCTCCTGTGGGGGGTCCAAGGGGGG	GCTGTGGCTCCTGTGGGGGGTCCAAGGGGGGCTGTGGCTCCTGTGGGGGGTCCAAGGGGGGCTGTGGCTCCTGTGGGGGGTCCAAGGGGGG	1351096	VQSRTrancheINDEL99.50to99.90	0	none	4.720000000000004e-4	0	104	4.720000000000004e-4
chr11-001630169-G-*	chr11	1630169	G	*	1820	PASS	0	none	0.114238	39	114	0.114238
chr11-001630169-G-T	chr11	1630169	G	T	1820	PASS	1.9334e-4	eas	9e-6	0	114	1.9334e-4
chr11-001630182-GTCCAA-*	chr11	1630182	GTCCAA	*	47.97	VQSRTrancheINDEL99.50to99.90	0	none	0.114163	39	90	0.114163
chr11-001630182-GTCCAA-G	chr11	1630182	GTCCAA	G	47.97	VQSRTrancheINDEL99.50to99.90	3.4e-7	nfe	3.6999999999999985e-5	0	90	3.6999999999999985e-5
chr11-001630188-GGGGGGCTGTGGCTCCTGTGGGGGGTCCAA-*	chr11	1630188	GGGGGGCTGTGGCTCCTGTGGGGGGTCCAA	*	1396.97	PASS	0	none	0.11424	39	106	0.11424
chr11-001630188-GGGGGGCTGTGGCTCCTGTGGGGGGTCCAA-G	chr11	1630188	GGGGGGCTGTGGCTCCTGTGGGGGGTCCAA	G	1396.97	PASS	0.0012625	eas	2.2000000000000003e-5	0	106	0.0012625
chr11-001630192-G-*	chr11	1630192	G	*	664	PASS	0	none	0.114302	39	100	0.114302
chr11-001630192-G-A	chr11	1630192	G	A	664	PASS	3.5533e-4	sas	0	0	100	3.5533e-4
chr11-001630197-TGGCTCCTGTGGGGGGTCC-*	chr11	1630197	TGGCTCCTGTGGGGGGTCC	*	950.97	VQSRTrancheINDEL99.90to99.95	0	none	0.01521599999999999	3	50	0.01521599999999999
chr11-001630197-TGGCTCCTGTGGGGGGTCC-T	chr11	1630197	TGGCTCCTGTGGGGGGTCC	T	950.97	VQSRTrancheINDEL99.90to99.95	0	none	0	0	50	1e-6
chr11-001630201-TC-*	chr11	1630201	TC	*	44.97	VQSRTrancheINDEL97.00to99.00	0	none	0.01524599999999999	3	58	0.01524599999999999
chr11-001630201-TC-T	chr11	1630201	TC	T	44.97	VQSRTrancheINDEL97.00to99.00	5.04e-6	sas	0	0	58	5.04e-6
chr11-001630203-CTGTGGGGGG-*	chr11	1630203	CTGTGGGGGG	*	40.97	VQSRTrancheINDEL99.50to99.90	0	none	0.01525099999999999	3	70	0.01525099999999999
chr11-001630203-CTGTGGGGGG-C	chr11	1630203	CTGTGGGGGG	C	40.97	VQSRTrancheINDEL99.50to99.90	0	none	0	0	70	1e-6
chr11-001630205-G-*	chr11	1630205	G	*	62165	VQSRTrancheSNP99.80to99.90	0	none	0.01526799999999999	3	48	0.01526799999999999
chr11-001630205-G-C	chr11	1630205	G	C	62165	VQSRTrancheSNP99.80to99.90	7.0965e-4	nfe	0.00117799999999999	0	48	0.00117799999999999
chr11-001630207-GGGGGGTCC-*	chr11	1630207	GGGGGGTCC	*	100.97	VQSRTrancheINDEL99.50to99.90	0	none	0.01525599999999999	3	80	0.01525599999999999
chr11-001630207-GGGGGGTCC-G	chr11	1630207	GGGGGGTCC	G	100.97	VQSRTrancheINDEL99.50to99.90	0	none	0	0	80	1e-6
chr11-001630211-GGTCC-*	chr11	1630211	GGTCC	*	421.97	VQSRTrancheINDEL99.00to99.50	0	none	0.01527599999999999	3	66	0.01527599999999999
chr11-001630211-GGTCC-G	chr11	1630211	GGTCC	G	421.97	VQSRTrancheINDEL99.00to99.50	0	none	0	0	66	1e-6
chr11-001630215-CAAGGGGGG-*	chr11	1630215	CAAGGGGGG	*	200.97	VQSRTrancheINDEL99.00to99.50	0	none	0.01521899999999999	3	124	0.01521899999999999
chr11-001630215-CAAGGGGGG-C	chr11	1630215	CAAGGGGGG	C	200.97	VQSRTrancheINDEL99.00to99.50	1.582e-5	nfe	0	0	124	1.582e-5
chr11-001630216-AAGGGGGGCTGTGGCTCCTGTGGGGGG-*	chr11	1630216	AAGGGGGGCTGTGGCTCCTGTGGGGGG	*	1523	VQSRTrancheINDEL99.50to99.90	0	none	0.01512899999999999	3	32	0.01512899999999999
chr11-001630216-AAGGGGGGCTGTGGCTCCTGTGGGGGG-A	chr11	1630216	AAGGGGGGCTGTGGCTCCTGTGGGGGG	A	1523	VQSRTrancheINDEL99.50to99.90	0	none	0	0	32	1e-6
chr11-001630216-AAGGGGGGCTGTGGCTCCTGTGGGGGG-AGCTCCTGTGGGGGG	chr11	1630216	AAGGGGGGCTGTGGCTCCTGTGGGGGG	AGCTCCTGTGGGGGG	1523	VQSRTrancheINDEL99.50to99.90	0	none	0	0	32	1e-6
chr11-001630216-AAGGGGGGCTGTGGCTCCTGTGGGGGG-CAGGGGGGCTGTGGCTCCTGTGGGGGG	chr11	1630216	AAGGGGGGCTGTGGCTCCTGTGGGGGG	CAGGGGGGCTGTGGCTCCTGTGGGGGG	1523	VQSRTrancheINDEL99.50to99.90	0	none	5.2999999999999994e-5	0	32	5.2999999999999994e-5
chr11-001630221-GGGCTGTGGCTCCTGTGGGGGGTCC-*	chr11	1630221	GGGCTGTGGCTCCTGTGGGGGGTCC	*	24563.97	VQSRTrancheINDEL96.00to97.00	0	none	0.01510099999999998	3	28	0.01510099999999998
chr11-001630221-GGGCTGTGGCTCCTGTGGGGGGTCC-G	chr11	1630221	GGGCTGTGGCTCCTGTGGGGGGTCC	G	24563.97	VQSRTrancheINDEL96.00to97.00	0.016546	afr	9.140000000000004e-4	0	28	0.016546
chr11-001630223-G-*	chr11	1630223	G	*	221	PASS	0	none	0.01621700000000001	3	60	0.01621700000000001
chr11-001630223-G-C	chr11	1630223	G	C	221	PASS	1.4119e-4	afr	9e-6	0	60	1.4119e-4
chr11-001630310-C-G	chr11	1630310	C	G	54292120	PASS	0.51277	afr	0.49914099999999945	73	134	0.51277
chr11-001630317-C-T	chr11	1630317	C	T	912776	VQSRTrancheSNP99.70to99.80	0.0088169	sas	0.01042399999999999	4	134	0.01042399999999999
chr11-001630320-C-T	chr11	1630320	C	T	56763462	PASS	0.51264	afr	0.49897899999999945	73	134	0.51264
chr11-001630325-C-A	chr11	1630325	C	A	7041584	VQSRTrancheINDEL99.50to99.90	0.057559	afr	0.07781500000000002	16	132	0.07781500000000002
chr11-001630325-C-CTG	chr11	1630325	C	CTG	7041584	VQSRTrancheINDEL99.50to99.90	0	none	2.2000000000000003e-5	0	132	2.2000000000000003e-5
chr11-001630355-CCTGCTGCCAGTCCAGCTGCTGTAAGCCTTACTGCTGCCAGTCCAGCTGCTGTAAGCCCTA-C	chr11	1630355	CCTGCTGCCAGTCCAGCTGCTGTAAGCCTTACTGCTGCCAGTCCAGCTGCTGTAAGCCCTA	C	14427189.97	VQSRTrancheINDEL99.50to99.90	2.2971e-4	afr	7.099999999999998e-5	0	134	2.2971e-4
chr11-001630355-CCTGCTGCCAGTCCAGCTGCTGTAAGCCTTACTGCTGCCAGTCCAGCTGCTGTAAGCCCTA-CCTGCTGCCAGTCCAGCTGCTGTAAGCCCTA	chr11	1630355	CCTGCTGCCAGTCCAGCTGCTGTAAGCCTTACTGCTGCCAGTCCAGCTGCTGTAAGCCCTA	CCTGCTGCCAGTCCAGCTGCTGTAAGCCCTA	14427189.97	VQSRTrancheINDEL99.50to99.90	0	none	0.160629	22	134	0.160629
chr11-001630360-TGCCA-*	chr11	1630360	TGCCA	*	7684.97	VQSRTrancheINDEL99.50to99.90	0	none	0.160782	22	132	0.160782
chr11-001630360-TGCCA-T	chr11	1630360	TGCCA	T	7684.97	VQSRTrancheINDEL99.50to99.90	6.253e-5	nfe	2.2000000000000003e-5	0	132	6.253e-5
chr11-001630364-AGTCC-*	chr11	1630364	AGTCC	*	9397490.97	VQSRTrancheINDEL99.50to99.90	0	none	0.160871	22	134	0.160871
chr11-001630364-AGTCC-A	chr11	1630364	AGTCC	A	9397490.97	VQSRTrancheINDEL99.50to99.90	0.056094	afr	0.07795400000000002	17	134	0.07795400000000002
chr11-001630365-G-*	chr11	1630365	G	*	5575	VQSRTrancheSNP99.90to99.95	0	none	0.238264	38	134	0.238264
chr11-001630365-G-A	chr11	1630365	G	A	5575	VQSRTrancheSNP99.90to99.95	5.675e-5	nfe	9e-6	0	134	5.675e-5
chr11-001630366-TCCAGCTGCTGTAAGCCTTACTGCTGCCAGTCCAGCTGCTGTAAGCCCTACTGCTGC-*	chr11	1630366	TCCAGCTGCTGTAAGCCTTACTGCTGCCAGTCCAGCTGCTGTAAGCCCTACTGCTGC	*	7267.97	VQSRTrancheINDEL99.50to99.90	0	none	0.238264	38	134	0.238264
chr11-001630366-TCCAGCTGCTGTAAGCCTTACTGCTGCCAGTCCAGCTGCTGTAAGCCCTACTGCTGC-T	chr11	1630366	TCCAGCTGCTGTAAGCCTTACTGCTGCCAGTCCAGCTGCTGTAAGCCCTACTGCTGC	T	7267.97	VQSRTrancheINDEL99.50to99.90	5.592e-5	nfe	2.2000000000000003e-5	0	134	5.592e-5
chr11-001630369-AGCTGCTGTAAGCCTTACTGCTGCCAG-*	chr11	1630369	AGCTGCTGTAAGCCTTACTGCTGCCAG	*	9197432.97	VQSRTrancheINDEL99.50to99.90	0	none	0.16084500000000002	22	128	0.16084500000000002
chr11-001630369-AGCTGCTGTAAGCCTTACTGCTGCCAG-A	chr11	1630369	AGCTGCTGTAAGCCTTACTGCTGCCAG	A	9197432.97	VQSRTrancheINDEL99.50to99.90	0.056279	afr	0.07794100000000002	17	128	0.07794100000000002
chr11-001630380-G-*	chr11	1630380	G	*	6100.97	VQSRTrancheINDEL99.95to100.00	0	none	0.238453	39	134	0.238453
chr11-001630380-G-GC	chr11	1630380	G	GC	6100.97	VQSRTrancheINDEL99.95to100.00	5.592e-5	amr	9e-6	0	134	5.592e-5
chr11-001630382-C-*	chr11	1630382	C	*	5811	VQSRTrancheSNP99.80to99.90	0	none	0.238453	39	134	0.238453
chr11-001630382-C-A	chr11	1630382	C	A	5811	VQSRTrancheSNP99.80to99.90	1.914e-5	nfe	3.6999999999999985e-5	0	134	3.6999999999999985e-5
chr11-001630383-TTACTGCTGCCAGTCCAGCTGCTGTAAGCCC-*	chr11	1630383	TTACTGCTGCCAGTCCAGCTGCTGTAAGCCC	*	53838787	VQSRTrancheINDEL99.50to99.90	0	none	0.238453	39	134	0.238453
chr11-001630383-TTACTGCTGCCAGTCCAGCTGCTGTAAGCCC-CTACTGCTGCCAGTCCAGCTGCTGTAAGCCC	chr11	1630383	TTACTGCTGCCAGTCCAGCTGCTGTAAGCCC	CTACTGCTGCCAGTCCAGCTGCTGTAAGCCC	53838787	VQSRTrancheINDEL99.50to99.90	0	none	1.0799999999999996e-4	0	134	1.0799999999999996e-4
chr11-001630383-TTACTGCTGCCAGTCCAGCTGCTGTAAGCCC-T	chr11	1630383	TTACTGCTGCCAGTCCAGCTGCTGTAAGCCC	T	53838787	VQSRTrancheINDEL99.50to99.90	0.6074	nfe	0.4382309999999998	56	134	0.6074
chr11-001630383-TTACTGCTGCCAGTCCAGCTGCTGTAAGCCC-TGCTGCTGCTCCTCAGGCTGTGGGTCATACTGCTGCCAGTCCAGCTGCTGTAAGCCC	chr11	1630383	TTACTGCTGCCAGTCCAGCTGCTGTAAGCCC	TGCTGCTGCTCCTCAGGCTGTGGGTCATACTGCTGCCAGTCCAGCTGCTGTAAGCCC	53838787	VQSRTrancheINDEL99.50to99.90	0	none	9e-6	0	134	9e-6
chr11-001630385-A-*	chr11	1630385	A	*	36409	VQSRTrancheSNP99.95to100.00	0	none	0.6021960000000007	81	126	0.6021960000000007
chr11-001630385-A-C	chr11	1630385	A	C	36409	VQSRTrancheSNP99.95to100.00	1.9016e-4	amr	9e-6	0	126	1.9016e-4
chr11-001630385-A-G	chr11	1630385	A	G	36409	VQSRTrancheSNP99.95to100.00	0	none	7.099999999999998e-5	0	126	7.099999999999998e-5
chr11-001630390-T-*	chr11	1630390	T	*	3675	VQSRTrancheSNP99.90to99.95	0	none	0.5234830000000006	68	124	0.5234830000000006
chr11-001630390-T-A	chr11	1630390	T	A	3675	VQSRTrancheSNP99.90to99.95	2.236e-5	eas	9e-6	0	124	2.236e-5
chr11-001630392-C-*	chr11	1630392	C	*	4960	VQSRTrancheSNP99.95to100.00	0	none	0.5234830000000006	68	124	0.5234830000000006
chr11-001630392-C-T	chr11	1630392	C	T	4960	VQSRTrancheSNP99.95to100.00	3.5731e-4	mid	9e-6	0	124	3.5731e-4
chr11-001630395-G-*	chr11	1630395	G	*	6776	VQSRTrancheSNP99.95to100.00	0	none	0.5234830000000006	68	124	0.5234830000000006
chr11-001630395-G-A	chr11	1630395	G	A	6776	VQSRTrancheSNP99.95to100.00	1.4921e-4	amr	2.2000000000000003e-5	0	124	1.4921e-4
chr11-001630403-G-*	chr11	1630403	G	*	6928	PASS	0	none	0.4687429999999994	57	124	0.4687429999999994
chr11-001630403-G-A	chr11	1630403	G	A	6928	PASS	0	none	9e-6	0	124	9e-6
chr11-001630413-C-*	chr11	1630413	C	*	7911	VQSRTrancheSNP99.70to99.80	0	none	0.4687659999999994	57	126	0.4687659999999994
chr11-001630413-C-T	chr11	1630413	C	T	7911	VQSRTrancheSNP99.70to99.80	0.0077745	mid	3.6999999999999985e-5	0	126	0.0077745
chr11-001630422-C-*	chr11	1630422	C	*	6451844	VQSRTrancheSNP99.70to99.80	0	none	2.2000000000000003e-5	0	132	2.2000000000000003e-5
chr11-001630422-C-T	chr11	1630422	C	T	6451844	VQSRTrancheSNP99.70to99.80	0.049862	sas	0.05741500000000001	13	132	0.05741500000000001
chr11-001630600-G-T	chr11	1630600	G	T	32622527	PASS	0.68146	afr	0.5510090000000001	72	134	0.68146
chr11-001630687-C-*	chr11	1630687	C	*	16634198	PASS	0	none	1.0799999999999996e-4	0	134	1.0799999999999996e-4
chr11-001630687-C-T	chr11	1630687	C	T	16634198	PASS	0.72156	afr	0.5546350000000001	73	134	0.72156
chr11-001630724-T-*	chr11	1630724	T	*	24341	PASS	0	none	9e-6	0	134	9e-6
chr11-001630724-T-C	chr11	1630724	T	C	24341	PASS	0.001614	nfe	7.510000000000005e-4	1	134	0.001614
chr11-001630780-G-T	chr11	1630780	G	T	716	PASS	0	none	0	1	134	1e-6
chr11-001630791-C-A	chr11	1630791	C	A	1942289	PASS	0.12187	eas	0.08843900000000002	12	134	0.12187
chr11-001697146-T-C	chr11	1697146	T	C	870880	PASS	0.028477	mid	0.02128900000000002	3	134	0.028477
chr11-001697233-A-G	chr11	1697233	A	G	5897662	PASS	0.41423	afr	0.09386000000000004	6	134	0.41423
chr11-001697262-G-T	chr11	1697262	G	T	3997634	PASS	0.25508	afr	0.05519900000000001	2	134	0.25508
chr11-001697603-T-G	chr11	1697603	T	G	3541660	PASS	0.2412	afr	0.052019	1	134	0.2412
chr11-001734741-A-C	chr11	1734741	A	C	144218	PASS	0.27378	afr	0.06723300000000001	0	0	0.27378
chr11-001734851-C-T	chr11	1734851	C	T	1256	PASS	2.9976e-4	nfe	2.500000000000001e-4	0	2	2.9976e-4
chr11-001734995-A-G	chr11	1734995	A	G	1300976	PASS	0.50135	afr	0.177344	21	126	0.50135
chr11-001735000-C-T	chr11	1735000	C	T	67931	PASS	0.015179	nfe	0.00948399999999999	3	130	0.015179
chr11-001735061-T-C	chr11	1735061	T	C	3908085	PASS	0.58675	afr	0.3726179999999995	50	134	0.58675
chr11-001735266-G-A	chr11	1735266	G	A	51349	PASS	0.0072202	sas	0.00166899999999999	1	134	0.0072202
chr11-001735451-G-A	chr11	1735451	G	A	7872096	PASS	0.55837	afr	0.28684699999999996	33	134	0.55837
chr11-001735508-C-T	chr11	1735508	C	T	226530	PASS	0.17802	eas	0.01052899999999999	1	134	0.17802
chr11-001746063-GCA-*	chr11	1746063	GCA	*	84335.97	PASS	0	none	0	0	0	1e-6
chr11-001746063-GCA-G	chr11	1746063	GCA	G	84335.97	PASS	0.05802	nfe	0.03238800000000001	0	0	0.05802
chr11-001746099-A-*	chr11	1746099	A	*	60	PASS	0	none	0	0	0	1e-6
chr11-001746099-A-C	chr11	1746099	A	C	60	PASS	0	none	9e-6	0	0	9e-6
chr11-001746099-A-G	chr11	1746099	A	G	60	PASS	0	none	0	0	0	1e-6
chr11-001746135-GCA-*	chr11	1746135	GCA	*	302926.97	PASS	0	none	9e-6	0	0	9e-6
chr11-001746135-GCA-G	chr11	1746135	GCA	G	302926.97	PASS	0.39669	afr	0.095075	0	0	0.39669
chr11-001746154-CCATGCACACATGCAATTACACACA-*	chr11	1746154	CCATGCACACATGCAATTACACACA	*	12564.97	PASS	0	none	9e-6	0	6	9e-6
chr11-001746154-CCATGCACACATGCAATTACACACA-C	chr11	1746154	CCATGCACACATGCAATTACACACA	C	12564.97	PASS	0.026729	nfe	0.002681	0	6	0.026729
chr11-001746161-C-*	chr11	1746161	C	*	62	PASS	0	none	0.002732	0	8	0.002732
chr11-001746161-C-T	chr11	1746161	C	T	62	PASS	0	none	0	0	8	1e-6
chr11-001746169-A-*	chr11	1746169	A	*	251	PASS	0	none	0.002732	0	12	0.002732
chr11-001746169-A-C	chr11	1746169	A	C	251	PASS	0	none	6.999999999999998e-5	0	12	6.999999999999998e-5
chr11-001746269-T-TAC	chr11	1746269	T	TAC	1264165.97	PASS	0.56755	afr	0.193961	34	94	0.56755
chr11-001746325-TAC-GAC	chr11	1746325	TAC	GAC	104686	PASS	0	none	0	0	128	1e-6
chr11-001746325-TAC-T	chr11	1746325	TAC	T	104686	PASS	0.030744	mid	0.01118099999999999	3	128	0.030744
chr11-001746392-T-*	chr11	1746392	T	*	64038	PASS	0	none	0	0	134	1e-6
chr11-001746392-T-A	chr11	1746392	T	A	64038	PASS	0	none	9e-6	0	134	9e-6
chr11-001746392-T-C	chr11	1746392	T	C	64038	PASS	0.019514	nfe	0.004928	5	134	0.019514
chr11-001746408-CAT-*	chr11	1746408	CAT	*	3069482.97	PASS	0	none	0	0	134	1e-6
chr11-001746408-CAT-C	chr11	1746408	CAT	C	3069482.97	PASS	0.52321	afr	0.175686	39	134	0.52321
chr11-001746410-T-*	chr11	1746410	T	*	2590	PASS	0	none	0.175713	39	134	0.175713
chr11-001746410-T-C	chr11	1746410	T	C	2590	PASS	2.516e-5	nfe	2.2000000000000003e-5	0	134	2.516e-5
chr11-001746415-ACACT-*	chr11	1746415	ACACT	*	9516	PASS	0	none	0	0	134	1e-6
chr11-001746415-ACACT-A	chr11	1746415	ACACT	A	9516	PASS	0.0019827	nfe	2.7300000000000035e-4	1	134	0.0019827
chr11-001746415-ACACT-GCACT	chr11	1746415	ACACT	GCACT	9516	PASS	0	none	0	0	134	1e-6
chr11-001746416-C-*	chr11	1746416	C	*	759	PASS	0	none	2.9400000000000004e-4	1	134	2.9400000000000004e-4
chr11-001746416-C-A	chr11	1746416	C	A	759	PASS	1.1309e-4	afr	0	0	134	1.1309e-4
chr11-001746417-A-*	chr11	1746417	A	*	3123	PASS	0	none	2.9400000000000004e-4	1	134	2.9400000000000004e-4
chr11-001746417-A-G	chr11	1746417	A	G	3123	PASS	0.0010853	nfe	1.27e-4	0	134	0.0010853
chr11-001746445-T-C	chr11	1746445	T	C	1760	PASS	9.1386e-4	nfe	8.9e-5	1	134	9.1386e-4
chr11-001746854-G-T	chr11	1746854	G	T	2474454	PASS	0.49542	afr	0.13029700000000002	32	134	0.49542
chr11-001747770-G-A	chr11	1747770	G	A	1988	PASS	5.93e-6	nfe	0	1	134	5.93e-6
chr11-001747981-C-T	chr11	1747981	C	T	85921	PASS	0.0090996	mid	0.002716	1	134	0.0090996
chr11-001748466-A-C	chr11	1748466	A	C	881	PASS	0.0025348	nfe	6.550000000000003e-4	1	50	0.0025348
chr11-001748575-TACCGCCACGGGC-GACCGCCACGGGC	chr11	1748575	TACCGCCACGGGC	GACCGCCACGGGC	3648	PASS	0	none	1.47e-4	0	0	1.47e-4
chr11-001748575-TACCGCCACGGGC-T	chr11	1748575	TACCGCCACGGGC	T	3648	PASS	0.002575	afr	8.66e-4	0	0	0.002575
chr11-001748575-TACCGCCACGGGC-TACCGCCACGGGCACCGCCACGGGC	chr11	1748575	TACCGCCACGGGC	TACCGCCACGGGCACCGCCACGGGC	3648	PASS	0	none	9e-6	0	0	9e-6
chr11-001748613-G-*	chr11	1748613	G	*	111218	PASS	0	none	0.01370099999999999	0	0	0.01370099999999999
chr11-001748613-G-C	chr11	1748613	G	C	111218	PASS	0.34311	afr	0.05505200000000001	0	0	0.34311
chr11-001750441-ATC-A	chr11	1750441	ATC	A	207877.97	PASS	0.0093415	mid	0.002741	1	134	0.0093415
chr11-001750552-G-A	chr11	1750552	G	A	418733	PASS	0.039231	sas	0.01277999999999999	4	134	0.039231
chr11-001750567-T-C	chr11	1750567	T	C	8368124	PASS	0.55963	afr	0.28690099999999996	33	134	0.55963
chr11-001750641-C-T	chr11	1750641	C	T	679136	PASS	0.043928	nfe	0.032852	4	134	0.043928
chr11-001752906-T-A	chr11	1752906	T	A	272926	PASS	0	none	0	0	0	1e-6
chr11-001752906-T-G	chr11	1752906	T	G	272926	PASS	0.21343	sas	0.08090200000000002	0	0	0.21343
chr11-001753290-GGAGA-G	chr11	1753290	GGAGA	G	521570.97	PASS	0	none	0	0	134	1e-6
chr11-001753290-GGAGA-GGA	chr11	1753290	GGAGA	GGA	521570.97	PASS	0	none	0.01110399999999999	4	134	0.01110399999999999
chr11-001753293-G-*	chr11	1753293	G	*	110570	PASS	0	none	0	0	134	1e-6
chr11-001753293-G-C	chr11	1753293	G	C	110570	PASS	0.0067073	mid	0.002741	1	134	0.0067073
chr11-001753436-T-C	chr11	1753436	T	C	16803871	PASS	0.4047	mid	0.287765	37	134	0.4047
chr11-001753527-G-T	chr11	1753527	G	T	1345161	PASS	0.02051	nfe	0.01464399999999999	3	134	0.02051
chr11-001753704-A-G	chr11	1753704	A	G	7084474	PASS	0.11954	mid	0.096759	10	134	0.11954
chr11-001754143-G-A	chr11	1754143	G	A	939	PASS	6.063e-5	nfe	0	1	134	6.063e-5
chr11-001754155-C-T	chr11	1754155	C	T	3656308	PASS	0.10464	mid	0.072942	8	134	0.10464
chr11-001754348-TGAGGGGCATGGAGGGATGGAGGGGATGGAGGGGCATAGAGGGATGGAGGGGATGGAGGGGATGAAGGGATG-T	chr11	1754348	TGAGGGGCATGGAGGGATGGAGGGGATGGAGGGGCATAGAGGGATGGAGGGGATGGAGGGGATGAAGGGATG	T	153117.97	VQSRTrancheINDEL99.50to99.90	1.369e-5	nfe	9e-6	0	92	1.369e-5
chr11-001754348-TGAGGGGCATGGAGGGATGGAGGGGATGGAGGGGCATAGAGGGATGGAGGGGATGGAGGGGATGAAGGGATG-TGAGGGGCATAGAGGGATGGAGGGGATGGAGGGGATGAAGGGATG	chr11	1754348	TGAGGGGCATGGAGGGATGGAGGGGATGGAGGGGCATAGAGGGATGGAGGGGATGGAGGGGATGAAGGGATG	TGAGGGGCATAGAGGGATGGAGGGGATGGAGGGGATGAAGGGATG	153117.97	VQSRTrancheINDEL99.50to99.90	0	none	2.2000000000000003e-5	0	92	2.2000000000000003e-5
chr11-001754348-TGAGGGGCATGGAGGGATGGAGGGGATGGAGGGGCATAGAGGGATGGAGGGGATGGAGGGGATGAAGGGATG-TGAGGGGCATGGAGGGATGGAGGGATGGAGGGGCATGGAGGGATGGAGGGGATGGAGGGGATGAAGGGATGGAGGGGCATGGAGGGATGAAGGGATGGAGGGGCATGGAGGGATGGAGGGGATGGAGGGGCATAGAGGGATGGAGGGGATGGAGGGGATGAAGGGATG	chr11	1754348	TGAGGGGCATGGAGGGATGGAGGGGATGGAGGGGCATAGAGGGATGGAGGGGATGGAGGGGATGAAGGGATG	TGAGGGGCATGGAGGGATGGAGGGATGGAGGGGCATGGAGGGATGGAGGGGATGGAGGGGATGAAGGGATGGAGGGGCATGGAGGGATGAAGGGATGGAGGGGCATGGAGGGATGGAGGGGATGGAGGGGCATAGAGGGATGGAGGGGATGGAGGGGATGAAGGGATG	153117.97	VQSRTrancheINDEL99.50to99.90	0	none	2.2000000000000003e-5	0	92	2.2000000000000003e-5
chr11-001754348-TGAGGGGCATGGAGGGATGGAGGGGATGGAGGGGCATAGAGGGATGGAGGGGATGGAGGGGATGAAGGGATG-TGAGGGGCATGGAGGGATGGAGGGATGGAGGGGCATGGAGGGATGGAGGGGATGGAGGGGCATAGAGGGATGGAGGGGATGGAGGGGATGAAGGGATG	chr11	1754348	TGAGGGGCATGGAGGGATGGAGGGGATGGAGGGGCATAGAGGGATGGAGGGGATGGAGGGGATGAAGGGATG	TGAGGGGCATGGAGGGATGGAGGGATGGAGGGGCATGGAGGGATGGAGGGGATGGAGGGGCATAGAGGGATGGAGGGGATGGAGGGGATGAAGGGATG	153117.97	VQSRTrancheINDEL99.50to99.90	0	none	0.002939	2	92	0.002939
chr11-001754348-TGAGGGGCATGGAGGGATGGAGGGGATGGAGGGGCATAGAGGGATGGAGGGGATGGAGGGGATGAAGGGATG-TGAGGGGCATGGAGGGATGGAGGGGATGAAGGGATGGAGGGGCATGGAGGGATGGAGGGGATGGAGGGGCATAGAGGGATGGAGGGGATGGAGGGGATGAAGGGATG	chr11	1754348	TGAGGGGCATGGAGGGATGGAGGGGATGGAGGGGCATAGAGGGATGGAGGGGATGGAGGGGATGAAGGGATG	TGAGGGGCATGGAGGGATGGAGGGGATGAAGGGATGGAGGGGCATGGAGGGATGGAGGGGATGGAGGGGCATAGAGGGATGGAGGGGATGGAGGGGATGAAGGGATG	153117.97	VQSRTrancheINDEL99.50to99.90	0	none	0	0	92	1e-6
chr11-001754348-TGAGGGGCATGGAGGGATGGAGGGGATGGAGGGGCATAGAGGGATGGAGGGGATGGAGGGGATGAAGGGATG-TGAGGGGCATGGAGGGATGGAGGGGATGGAGGGGCATAGAGGGATGAAGGGATGGAGGGGCATGGAGGGATGGAGGGGATGGAGGGGCATAGAGGGATGGAGGGGATGGAGGGGATGAAGGGATG	chr11	1754348	TGAGGGGCATGGAGGGATGGAGGGGATGGAGGGGCATAGAGGGATGGAGGGGATGGAGGGGATGAAGGGATG	TGAGGGGCATGGAGGGATGGAGGGGATGGAGGGGCATAGAGGGATGAAGGGATGGAGGGGCATGGAGGGATGGAGGGGATGGAGGGGCATAGAGGGATGGAGGGGATGGAGGGGATGAAGGGATG	153117.97	VQSRTrancheINDEL99.50to99.90	0	none	9e-6	0	92	9e-6
chr11-001754348-TGAGGGGCATGGAGGGATGGAGGGGATGGAGGGGCATAGAGGGATGGAGGGGATGGAGGGGATGAAGGGATG-TGAGGGGCATGGAGGGATGGAGGGGATGGAGGGGCATAGAGGGATGGAGGGGATGGAGGGGATGAAGGGATGGAGGGGCATGGAGGGATGGAGGGATGGAGGGGCATGGAGGGATGGAGGGGATGGAGGGGCATAGAGGGATGGAGGGGATGGAGGGGATGAAGGGATG	chr11	1754348	TGAGGGGCATGGAGGGATGGAGGGGATGGAGGGGCATAGAGGGATGGAGGGGATGGAGGGGATGAAGGGATG	TGAGGGGCATGGAGGGATGGAGGGGATGGAGGGGCATAGAGGGATGGAGGGGATGGAGGGGATGAAGGGATGGAGGGGCATGGAGGGATGGAGGGATGGAGGGGCATGGAGGGATGGAGGGGATGGAGGGGCATAGAGGGATGGAGGGGATGGAGGGGATGAAGGGATG	153117.97	VQSRTrancheINDEL99.50to99.90	0	none	0	0	92	1e-6
chr11-001754348-TGAGGGGCATGGAGGGATGGAGGGGATGGAGGGGCATAGAGGGATGGAGGGGATGGAGGGGATGAAGGGATG-TGAGGGGCATGGAGGGATGGAGGGGATGGAGGGGCATAGAGGGATGGAGGGGATGGAGGGGATGAAGGGATGGAGGGGCATGGAGGGATGGAGGGGATGGAGGGGCATAGAGGGATGGAGGGGATGGAGGGGATGAAGGGATG	chr11	1754348	TGAGGGGCATGGAGGGATGGAGGGGATGGAGGGGCATAGAGGGATGGAGGGGATGGAGGGGATGAAGGGATG	TGAGGGGCATGGAGGGATGGAGGGGATGGAGGGGCATAGAGGGATGGAGGGGATGGAGGGGATGAAGGGATGGAGGGGCATGGAGGGATGGAGGGGATGGAGGGGCATAGAGGGATGGAGGGGATGGAGGGGATGAAGGGATG	153117.97	VQSRTrancheINDEL99.50to99.90	0	none	0	0	92	1e-6
chr11-001754348-TGAGGGGCATGGAGGGATGGAGGGGATGGAGGGGCATAGAGGGATGGAGGGGATGGAGGGGATGAAGGGATG-TGAGGGGCATGGAGGGATGGAGGGGATGGAGGGGCATAGAGGGATGGAGGGGATGGAGGGGCAGAGAGGGAGGGGGGGGATGGAGGGGAGGAAGGGATGGAGGGGCATGGAGGGATGGAGGGGATGGAGGGGCATAGAGGGATGGAGGGGATGGAGGGGATGAAGGGATG	chr11	1754348	TGAGGGGCATGGAGGGATGGAGGGGATGGAGGGGCATAGAGGGATGGAGGGGATGGAGGGGATGAAGGGATG	TGAGGGGCATGGAGGGATGGAGGGGATGGAGGGGCATAGAGGGATGGAGGGGATGGAGGGGCAGAGAGGGAGGGGGGGGATGGAGGGGAGGAAGGGATGGAGGGGCATGGAGGGATGGAGGGGATGGAGGGGCATAGAGGGATGGAGGGGATGGAGGGGATGAAGGGATG	153117.97	VQSRTrancheINDEL99.50to99.90	0	none	0	0	92	1e-6
chr11-001754348-TGAGGGGCATGGAGGGATGGAGGGGATGGAGGGGCATAGAGGGATGGAGGGGATGGAGGGGATGAAGGGATG-TGAGGGGCATGGAGGGATGGAGGGGATGGAGGGGCATAGAGGGATGGAGGGGATGGAGGGGCATAGAGGGATGGAGGGGATGAAGGGATGGAGGGGCATGGAGGGATGGAGGGGATGGAGGGGCATAGAGGGATGGAGGGGATGGAGGGGATGAAGGGATG	chr11	1754348	TGAGGGGCATGGAGGGATGGAGGGGATGGAGGGGCATAGAGGGATGGAGGGGATGGAGGGGATGAAGGGATG	TGAGGGGCATGGAGGGATGGAGGGGATGGAGGGGCATAGAGGGATGGAGGGGATGGAGGGGCATAGAGGGATGGAGGGGATGAAGGGATGGAGGGGCATGGAGGGATGGAGGGGATGGAGGGGCATAGAGGGATGGAGGGGATGGAGGGGATGAAGGGATG	153117.97	VQSRTrancheINDEL99.50to99.90	0	none	0	0	92	1e-6
chr11-001754348-TGAGGGGCATGGAGGGATGGAGGGGATGGAGGGGCATAGAGGGATGGAGGGGATGGAGGGGATGAAGGGATG-TGAGGGGCATGGAGGGATGGAGGGGATGGAGGGGCATAGAGGGATGGAGGGGATGGAGGGGCATAGAGGGATGGAGGGGATGGAGGGGATGAAGGGATGGAGGGGCATGGAGGGATGGAGGGGATGGAGGGGCATAGAGGGATGGAGGGGATGGAGGGGATGAAGGGATG	chr11	1754348	TGAGGGGCATGGAGGGATGGAGGGGATGGAGGGGCATAGAGGGATGGAGGGGATGGAGGGGATGAAGGGATG	TGAGGGGCATGGAGGGATGGAGGGGATGGAGGGGCATAGAGGGATGGAGGGGATGGAGGGGCATAGAGGGATGGAGGGGATGGAGGGGATGAAGGGATGGAGGGGCATGGAGGGATGGAGGGGATGGAGGGGCATAGAGGGATGGAGGGGATGGAGGGGATGAAGGGATG	153117.97	VQSRTrancheINDEL99.50to99.90	0	none	0.003368	0	92	0.003368
chr11-001754348-TGAGGGGCATGGAGGGATGGAGGGGATGGAGGGGCATAGAGGGATGGAGGGGATGGAGGGGATGAAGGGATG-TGAGGGGCATGGAGGGATGGAGGGGATGGAGGGGCATAGAGGGATGGAGGGGATGGAGGGGCATAGAGGGATGGAGGGGATGGAGGGGCATAGAGGGATGGAGGGGATGGAGGGGATGAAGGGATGGAGGGGCATGGAGGGATGGAGGGGATGGAGGGGCATAGAGGGATGGAGGGGATGGAGGGGATGAAGGGATG	chr11	1754348	TGAGGGGCATGGAGGGATGGAGGGGATGGAGGGGCATAGAGGGATGGAGGGGATGGAGGGGATGAAGGGATG	TGAGGGGCATGGAGGGATGGAGGGGATGGAGGGGCATAGAGGGATGGAGGGGATGGAGGGGCATAGAGGGATGGAGGGGATGGAGGGGCATAGAGGGATGGAGGGGATGGAGGGGATGAAGGGATGGAGGGGCATGGAGGGATGGAGGGGATGGAGGGGCATAGAGGGATGGAGGGGATGGAGGGGATGAAGGGATG	153117.97	VQSRTrancheINDEL99.50to99.90	0	none	9e-6	0	92	9e-6
chr11-001754348-TGAGGGGCATGGAGGGATGGAGGGGATGGAGGGGCATAGAGGGATGGAGGGGATGGAGGGGATGAAGGGATG-TGAGGGGCATGGAGGGATGGAGGGGATGGAGGGGCATAGAGGGATGGAGGGGATGGAGGGGCATGGAGGGATGGAGGGGATGGAGGGGCATAGAGGGATGGAGGGGATGGAGGGGATGAAGGGATG	chr11	1754348	TGAGGGGCATGGAGGGATGGAGGGGATGGAGGGGCATAGAGGGATGGAGGGGATGGAGGGGATGAAGGGATG	TGAGGGGCATGGAGGGATGGAGGGGATGGAGGGGCATAGAGGGATGGAGGGGATGGAGGGGCATGGAGGGATGGAGGGGATGGAGGGGCATAGAGGGATGGAGGGGATGGAGGGGATGAAGGGATG	153117.97	VQSRTrancheINDEL99.50to99.90	0	none	0	0	92	1e-6
chr11-001754348-TGAGGGGCATGGAGGGATGGAGGGGATGGAGGGGCATAGAGGGATGGAGGGGATGGAGGGGATGAAGGGATG-TGAGGGGCATGGAGGGATGGAGGGGATGGAGGGGCATGGAGGGATGGAGGGGATGGAGGGGCATAGAGGGATGGAGGGGATGGAGGGGATGAAGGGATG	chr11	1754348	TGAGGGGCATGGAGGGATGGAGGGGATGGAGGGGCATAGAGGGATGGAGGGGATGGAGGGGATGAAGGGATG	TGAGGGGCATGGAGGGATGGAGGGGATGGAGGGGCATGGAGGGATGGAGGGGATGGAGGGGCATAGAGGGATGGAGGGGATGGAGGGGATGAAGGGATG	153117.97	VQSRTrancheINDEL99.50to99.90	0	none	1.6699999999999994e-4	0	92	1.6699999999999994e-4
chr11-001754348-TGAGGGGCATGGAGGGATGGAGGGGATGGAGGGGCATAGAGGGATGGAGGGGATGGAGGGGATGAAGGGATG-TGAGGGGCATGGAGGGATGGAGGGGATGGAGGGGCATGGAGGGATGGAGGGGATGGAGGGGCATGGAGGGATGGAGGGGATGGAGGGGCATAGAGGGATGGAGGGGATGGAGGGGATGAAGGGATG	chr11	1754348	TGAGGGGCATGGAGGGATGGAGGGGATGGAGGGGCATAGAGGGATGGAGGGGATGGAGGGGATGAAGGGATG	TGAGGGGCATGGAGGGATGGAGGGGATGGAGGGGCATGGAGGGATGGAGGGGATGGAGGGGCATGGAGGGATGGAGGGGATGGAGGGGCATAGAGGGATGGAGGGGATGGAGGGGATGAAGGGATG	153117.97	VQSRTrancheINDEL99.50to99.90	0	none	0	0	92	1e-6
chr11-001754348-TGAGGGGCATGGAGGGATGGAGGGGATGGAGGGGCATAGAGGGATGGAGGGGATGGAGGGGATGAAGGGATG-TGAGGGGCATGGAGGGGATGAAGGGATGGAGGGGCATGGAGGGATGGAGGGGATGGAGGGGCATAGAGGGATGGAGGGGATGGAGGGGATGAAGGGATG	chr11	1754348	TGAGGGGCATGGAGGGATGGAGGGGATGGAGGGGCATAGAGGGATGGAGGGGATGGAGGGGATGAAGGGATG	TGAGGGGCATGGAGGGGATGAAGGGATGGAGGGGCATGGAGGGATGGAGGGGATGGAGGGGCATAGAGGGATGGAGGGGATGGAGGGGATGAAGGGATG	153117.97	VQSRTrancheINDEL99.50to99.90	0	none	2.2000000000000003e-5	0	92	2.2000000000000003e-5
chr11-001754358-GGAGGGATGGAGGGGATGGAGGGGCATA-*	chr11	1754358	GGAGGGATGGAGGGGATGGAGGGGCATA	*	566901	PASS	0	none	0.00130099999999999	0	110	0.00130099999999999
chr11-001754358-GGAGGGATGGAGGGGATGGAGGGGCATA-AGAGGGATGGAGGGGATGGAGGGGCATA	chr11	1754358	GGAGGGATGGAGGGGATGGAGGGGCATA	AGAGGGATGGAGGGGATGGAGGGGCATA	566901	PASS	0	none	1.0799999999999996e-4	0	110	1.0799999999999996e-4
chr11-001754358-GGAGGGATGGAGGGGATGGAGGGGCATA-G	chr11	1754358	GGAGGGATGGAGGGGATGGAGGGGCATA	G	566901	PASS	0.012811	afr	0.005028	0	110	0.012811
chr11-001754358-GGAGGGATGGAGGGGATGGAGGGGCATA-GGAGGGAGGGAGGGGATGGAGGGGCATAGAGGGATGGAGGGGATGGAGGGGCATA	chr11	1754358	GGAGGGATGGAGGGGATGGAGGGGCATA	GGAGGGAGGGAGGGGATGGAGGGGCATAGAGGGATGGAGGGGATGGAGGGGCATA	566901	PASS	0	none	0	0	110	1e-6
chr11-001754358-GGAGGGATGGAGGGGATGGAGGGGCATA-GGAGGGATGGAGGGGATGGAGGGGCATAGAGGGATGGAGGGGATGGAGGGGCATA	chr11	1754358	GGAGGGATGGAGGGGATGGAGGGGCATA	GGAGGGATGGAGGGGATGGAGGGGCATAGAGGGATGGAGGGGATGGAGGGGCATA	566901	PASS	0	none	0.041691	0	110	0.041691
chr11-001754358-GGAGGGATGGAGGGGATGGAGGGGCATA-GGAGGGATGGAGGGGATGGAGGGGCATAGAGGGATGGAGGGGATGGAGGGGCATAGAGGGATGGAGGGGATGGAGGGGCATA	chr11	1754358	GGAGGGATGGAGGGGATGGAGGGGCATA	GGAGGGATGGAGGGGATGGAGGGGCATAGAGGGATGGAGGGGATGGAGGGGCATAGAGGGATGGAGGGGATGGAGGGGCATA	566901	PASS	0	none	2.2000000000000003e-5	0	110	2.2000000000000003e-5
chr11-001754358-GGAGGGATGGAGGGGATGGAGGGGCATA-GGAGGGCTGGAGGGCATGGAGGGGCATAGAGGGATGGAGGGGATGGAGGGGCATA	chr11	1754358	GGAGGGATGGAGGGGATGGAGGGGCATA	GGAGGGCTGGAGGGCATGGAGGGGCATAGAGGGATGGAGGGGATGGAGGGGCATA	566901	PASS	0	none	0	0	110	1e-6
chr11-001754396-GGGGATGGAGGGGATGAAGGGATGGAGGGGCATGGA-*	chr11	1754396	GGGGATGGAGGGGATGAAGGGATGGAGGGGCATGGA	*	105032	VQSRTrancheINDEL99.50to99.90	0	none	0.003626	0	122	0.003626
chr11-001754396-GGGGATGGAGGGGATGAAGGGATGGAGGGGCATGGA-AGGGATGGAGGGGATGAAGGGATGGAGGGGCATGGA	chr11	1754396	GGGGATGGAGGGGATGAAGGGATGGAGGGGCATGGA	AGGGATGGAGGGGATGAAGGGATGGAGGGGCATGGA	105032	VQSRTrancheINDEL99.50to99.90	0	none	0	0	122	1e-6
chr11-001754396-GGGGATGGAGGGGATGAAGGGATGGAGGGGCATGGA-G	chr11	1754396	GGGGATGGAGGGGATGAAGGGATGGAGGGGCATGGA	G	105032	VQSRTrancheINDEL99.50to99.90	1.33e-6	nfe	0	0	122	1.33e-6
chr11-001754396-GGGGATGGAGGGGATGAAGGGATGGAGGGGCATGGA-GGGGAGGGAGGGGATGAAGGGATGGAGGGGATGAAGGGATGGAGGGGCATGGA	chr11	1754396	GGGGATGGAGGGGATGAAGGGATGGAGGGGCATGGA	GGGGAGGGAGGGGATGAAGGGATGGAGGGGATGAAGGGATGGAGGGGCATGGA	105032	VQSRTrancheINDEL99.50to99.90	0	none	0	0	122	1e-6
chr11-001754396-GGGGATGGAGGGGATGAAGGGATGGAGGGGCATGGA-GGGGATGGAGGGGCACAGAGGGATGGAGGGGATGAAGGGATGGAGGGGCATGGA	chr11	1754396	GGGGATGGAGGGGATGAAGGGATGGAGGGGCATGGA	GGGGATGGAGGGGCACAGAGGGATGGAGGGGATGAAGGGATGGAGGGGCATGGA	105032	VQSRTrancheINDEL99.50to99.90	0	none	9e-6	0	122	9e-6
chr11-001754396-GGGGATGGAGGGGATGAAGGGATGGAGGGGCATGGA-GGGGATGGAGGGGCATAGAGGGATGGAGGGGATGAAGGGATGGAGGGGCATGGA	chr11	1754396	GGGGATGGAGGGGATGAAGGGATGGAGGGGCATGGA	GGGGATGGAGGGGCATAGAGGGATGGAGGGGATGAAGGGATGGAGGGGCATGGA	105032	VQSRTrancheINDEL99.50to99.90	0	none	0.004135	0	122	0.004135
chr11-001754396-GGGGATGGAGGGGATGAAGGGATGGAGGGGCATGGA-GGGGATGGAGGGGCATAGAGGGATGGAGGGGATGGAGGGGATGAAGGGATGGAGGGGCATGGAGGGATGGAGGGGATGGAGGGGCATAGAGGGATGGAGGGGATGAAGGGATGGAGGGGCATGGA	chr11	1754396	GGGGATGGAGGGGATGAAGGGATGGAGGGGCATGGA	GGGGATGGAGGGGCATAGAGGGATGGAGGGGATGGAGGGGATGAAGGGATGGAGGGGCATGGAGGGATGGAGGGGATGGAGGGGCATAGAGGGATGGAGGGGATGAAGGGATGGAGGGGCATGGA	105032	VQSRTrancheINDEL99.50to99.90	0	none	5.2999999999999994e-5	0	122	5.2999999999999994e-5
chr11-001754396-GGGGATGGAGGGGATGAAGGGATGGAGGGGCATGGA-GGGGATGGAGGGGCATAGAGGGATGGAGGGGATGGAGGGGATGAAGGGATGGGGGGGCATGGAGGGATGGAGGGGATGGAGGGGCATAGAGGGATGGAGGGGATGAAGGGATGGAGGGGCATGGA	chr11	1754396	GGGGATGGAGGGGATGAAGGGATGGAGGGGCATGGA	GGGGATGGAGGGGCATAGAGGGATGGAGGGGATGGAGGGGATGAAGGGATGGGGGGGCATGGAGGGATGGAGGGGATGGAGGGGCATAGAGGGATGGAGGGGATGAAGGGATGGAGGGGCATGGA	105032	VQSRTrancheINDEL99.50to99.90	0	none	0	0	122	1e-6
chr11-001754396-GGGGATGGAGGGGATGAAGGGATGGAGGGGCATGGA-GGGGATGGAGGGGCATAGAGGGATGGAGGGGATGGAGGGGCATAGAGGGATGGAGGGGATGAAGGGATGGAGGGGCATGGA	chr11	1754396	GGGGATGGAGGGGATGAAGGGATGGAGGGGCATGGA	GGGGATGGAGGGGCATAGAGGGATGGAGGGGATGGAGGGGCATAGAGGGATGGAGGGGATGAAGGGATGGAGGGGCATGGA	105032	VQSRTrancheINDEL99.50to99.90	0	none	0	0	122	1e-6
chr11-001754396-GGGGATGGAGGGGATGAAGGGATGGAGGGGCATGGA-GGGGATGGAGGGGCATGGA	chr11	1754396	GGGGATGGAGGGGATGAAGGGATGGAGGGGCATGGA	GGGGATGGAGGGGCATGGA	105032	VQSRTrancheINDEL99.50to99.90	0	none	0.006008	0	122	0.006008
chr11-001754399-G-*	chr11	1754399	G	*	8262	VQSRTrancheINDEL99.50to99.90	0	none	0.00937899999999999	0	118	0.00937899999999999
chr11-001754399-G-A	chr11	1754399	G	A	8262	VQSRTrancheINDEL99.50to99.90	1.2857e-4	nfe	8.9e-5	0	118	1.2857e-4
chr11-001754399-G-GATGGAGGGGATGAAGGGATGGAGGGGC	chr11	1754399	G	GATGGAGGGGATGAAGGGATGGAGGGGC	8262	VQSRTrancheINDEL99.50to99.90	4.728e-5	amr	1.6699999999999994e-4	0	118	1.6699999999999994e-4
chr11-001754399-G-GC	chr11	1754399	G	GC	8262	VQSRTrancheINDEL99.50to99.90	5.6421e-4	sas	2.2000000000000003e-5	0	118	5.6421e-4
chr11-001754400-A-*	chr11	1754400	A	*	54	VQSRTrancheINDEL99.50to99.90	0	none	0.00933999999999998	0	66	0.00933999999999998
chr11-001754400-A-ATGGAGGGGCATAGAGGGATGGAGGGGATGGAGGGGATGAAGGGATGGAGGGGCATGGAGGGATGGAGGGGATGGAGGGGCATGGAGGGG	chr11	1754400	A	ATGGAGGGGCATAGAGGGATGGAGGGGATGGAGGGGATGAAGGGATGGAGGGGCATGGAGGGATGGAGGGGATGGAGGGGCATGGAGGGG	54	VQSRTrancheINDEL99.50to99.90	0	none	0	0	66	1e-6
chr11-001754400-A-C	chr11	1754400	A	C	54	VQSRTrancheINDEL99.50to99.90	0	none	0	0	66	1e-6
chr11-001754400-A-T	chr11	1754400	A	T	54	VQSRTrancheINDEL99.50to99.90	0	none	9e-6	0	66	9e-6
chr11-001754401-T-*	chr11	1754401	T	*	49	VQSRTrancheINDEL99.50to99.90	0	none	0.00934899999999999	0	100	0.00934899999999999
chr11-001754401-T-G	chr11	1754401	T	G	49	VQSRTrancheINDEL99.50to99.90	0	none	3.6999999999999985e-5	0	100	3.6999999999999985e-5
chr11-001754401-T-TGGAGGGGCAGAGAGGGATGGAGGGGAG	chr11	1754401	T	TGGAGGGGCAGAGAGGGATGGAGGGGAG	49	VQSRTrancheINDEL99.50to99.90	0	none	0	0	100	1e-6
chr11-001754403-GAGGGGATGA-*	chr11	1754403	GAGGGGATGA	*	485.97	VQSRTrancheINDEL99.50to99.90	0	none	0.00935199999999998	0	112	0.00935199999999998
chr11-001754403-GAGGGGATGA-G	chr11	1754403	GAGGGGATGA	G	485.97	VQSRTrancheINDEL99.50to99.90	9.97e-6	nfe	9e-6	0	112	9.97e-6
chr11-001754404-AG-*	chr11	1754404	AG	*	1128.97	VQSRTrancheINDEL99.50to99.90	0	none	0.00939599999999999	0	80	0.00939599999999999
chr11-001754404-AG-A	chr11	1754404	AG	A	1128.97	VQSRTrancheINDEL99.50to99.90	6.0389e-4	sas	3.6999999999999985e-5	0	80	6.0389e-4
chr11-001754404-AG-AGGGGCAGAGAGGGATGGAGGGGATGGGG	chr11	1754404	AG	AGGGGCAGAGAGGGATGGAGGGGATGGGG	1128.97	VQSRTrancheINDEL99.50to99.90	0	none	0	0	80	1e-6
chr11-001754405-GGGGATGAA-*	chr11	1754405	GGGGATGAA	*	2672.97	VQSRTrancheINDEL99.50to99.90	0	none	0.00935599999999999	0	120	0.00935599999999999
chr11-001754405-GGGGATGAA-G	chr11	1754405	GGGGATGAA	G	2672.97	VQSRTrancheINDEL99.50to99.90	8.08e-6	nfe	9e-6	0	120	9e-6
chr11-001754405-GGGGATGAA-GGGATGGAGGGGATGGAGGGATGAA	chr11	1754405	GGGGATGAA	GGGATGGAGGGGATGGAGGGATGAA	2672.97	VQSRTrancheINDEL99.50to99.90	0	none	0	0	120	1e-6
chr11-001754405-GGGGATGAA-GGGGATGAAGGGATGGAGGGGCATGGAGGGATGAA	chr11	1754405	GGGGATGAA	GGGGATGAAGGGATGGAGGGGCATGGAGGGATGAA	2672.97	VQSRTrancheINDEL99.50to99.90	0	none	9e-6	0	120	9e-6
chr11-001754405-GGGGATGAA-GGGGCATAGAGGGATGGAGGGGATGGAGGGATGGAGGGGATGGAGGGATGAA	chr11	1754405	GGGGATGAA	GGGGCATAGAGGGATGGAGGGGATGGAGGGATGGAGGGGATGGAGGGATGAA	2672.97	VQSRTrancheINDEL99.50to99.90	0	none	0	0	120	1e-6
chr11-001754405-GGGGATGAA-GGGGCATAGAGGGATGGAGGGGCATAGAGGGATGAA	chr11	1754405	GGGGATGAA	GGGGCATAGAGGGATGGAGGGGCATAGAGGGATGAA	2672.97	VQSRTrancheINDEL99.50to99.90	0	none	0	0	120	1e-6
chr11-001754405-GGGGATGAA-GGGGCATAGAGGGATGGAGGGGCATGGAGGGATGAA	chr11	1754405	GGGGATGAA	GGGGCATAGAGGGATGGAGGGGCATGGAGGGATGAA	2672.97	VQSRTrancheINDEL99.50to99.90	0	none	9e-6	0	120	9e-6
chr11-001754405-GGGGATGAA-GGGGCATGGAGGGATGAA	chr11	1754405	GGGGATGAA	GGGGCATGGAGGGATGAA	2672.97	VQSRTrancheINDEL99.50to99.90	0	none	0	0	120	1e-6
chr11-001754794-TC-T	chr11	1754794	TC	T	48332652.97	PASS	0.99835	nfe	0.9908380000000004	134	134	0.99835
chr11-001755102-G-A	chr11	1755102	G	A	7794027	PASS	0.23026	nfe	0.16262200000000002	29	134	0.23026
chr11-001755194-C-T	chr11	1755194	C	T	127686	PASS	0.0071245	nfe	0.003245	1	134	0.0071245
chr11-001755417-G-A	chr11	1755417	G	A	1077231	PASS	0	none	0	0	6	1e-6
chr11-001755417-G-C	chr11	1755417	G	C	1077231	PASS	0.15634	eas	0.105362	0	6	0.15634
chr11-001757266-C-T	chr11	1757266	C	T	5309669	PASS	0.11658	mid	0.08221600000000001	10	134	0.11658
chr11-001757655-C-T	chr11	1757655	C	T	3844686	PASS	0.13196	mid	0.094236	11	134	0.13196
chr11-001757908-C-G	chr11	1757908	C	G	3237440	PASS	1.563e-5	nfe	5.2999999999999994e-5	0	50	5.2999999999999994e-5
chr11-001757908-C-T	chr11	1757908	C	T	3237440	PASS	0.57539	eas	0.3527059999999997	28	50	0.57539
chr11-001758831-C-T	chr11	1758831	C	T	853665	PASS	0.048006	mid	0.019941	4	134	0.048006
chr11-001758975-A-G	chr11	1758975	A	G	6138459	PASS	0.13185	mid	0.09418200000000002	11	134	0.13185
chr11-001759099-G-A	chr11	1759099	G	A	487615	PASS	0.011655	mid	0.00606	1	134	0.011655
chr11-001759468-T-C	chr11	1759468	T	C	374829	PASS	0.017752	nfe	0.01063299999999998	3	134	0.017752
chr11-001759474-A-G	chr11	1759474	A	G	386085	PASS	0.020937	nfe	0.01139199999999999	2	134	0.020937
chr11-001759637-G-A	chr11	1759637	G	A	2213885	PASS	0.11743	mid	0.08224300000000001	10	134	0.11743
chr11-001759725-C-CAAGCCCTG	chr11	1759725	C	CAAGCCCTG	2045655.97	PASS	0.12741	mid	0.091874	11	134	0.12741
chr11-001759785-C-A	chr11	1759785	C	A	39788	PASS	0.0061697	mid	0.002615	1	134	0.0061697
chr11-001761176-G-A	chr11	1761176	G	A	2148753	PASS	3.0009e-4	sas	0	0	134	3.0009e-4
chr11-001761176-G-C	chr11	1761176	G	C	2148753	PASS	0.13302	mid	0.09367200000000002	11	134	0.13302
chr11-001761364-G-A	chr11	1761364	G	A	5479960	PASS	0.11811	mid	0.08216300000000001	10	134	0.11811
chr11-001761531-T-C	chr11	1761531	T	C	3506439	PASS	0.12982	mid	0.09348400000000004	11	134	0.12982
chr11-001792437-CAAAAAA-AAAAAAA	chr11	1792437	CAAAAAA	AAAAAAA	549625	ExcessHet	0	none	9e-6	0	22	9e-6
chr11-001792437-CAAAAAA-C	chr11	1792437	CAAAAAA	C	549625	ExcessHet	0	none	0	0	22	1e-6
chr11-001792437-CAAAAAA-CA	chr11	1792437	CAAAAAA	CA	549625	ExcessHet	0	none	1.6699999999999994e-4	0	22	1.6699999999999994e-4
chr11-001792437-CAAAAAA-CAA	chr11	1792437	CAAAAAA	CAA	549625	ExcessHet	0	none	0.002307	0	22	0.002307
chr11-001792437-CAAAAAA-CAAA	chr11	1792437	CAAAAAA	CAAA	549625	ExcessHet	0	none	0.01310699999999998	2	22	0.01310699999999998
chr11-001792437-CAAAAAA-CAAAA	chr11	1792437	CAAAAAA	CAAAA	549625	ExcessHet	0	none	0.04890600000000001	3	22	0.04890600000000001
chr11-001792437-CAAAAAA-CAAAAA	chr11	1792437	CAAAAAA	CAAAAA	549625	ExcessHet	0	none	0.154906	3	22	0.154906
chr11-001792437-CAAAAAA-CAAAAAAA	chr11	1792437	CAAAAAA	CAAAAAAA	549625	ExcessHet	0	none	0.041565	2	22	0.041565
chr11-001792437-CAAAAAA-CAAAAAAAA	chr11	1792437	CAAAAAA	CAAAAAAAA	549625	ExcessHet	0	none	0.002059	0	22	0.002059
chr11-001792437-CAAAAAA-CAAAAAAAAA	chr11	1792437	CAAAAAA	CAAAAAAAAA	549625	ExcessHet	0	none	6.999999999999998e-5	0	22	6.999999999999998e-5
chr11-001792437-CAAAAAA-CAAAAAAAAAA	chr11	1792437	CAAAAAA	CAAAAAAAAAA	549625	ExcessHet	0	none	0	0	22	1e-6
chr11-001792437-CAAAAAA-CAAAAAAAAAAAA	chr11	1792437	CAAAAAA	CAAAAAAAAAAAA	549625	ExcessHet	0	none	0	0	22	1e-6
chr11-001792521-C-A	chr11	1792521	C	A	38	PASS	0	none	9e-6	0	122	9e-6
chr11-001792521-C-T	chr11	1792521	C	T	38	PASS	0	none	0	0	122	1e-6
chr11-001792670-C-T	chr11	1792670	C	T	32073	PASS	0.0038025	mid	0.002565	1	134	0.0038025
chr11-001792698-G-A	chr11	1792698	G	A	64038	PASS	0.0066269	amr	0.005596	1	134	0.0066269
chr11-001792916-G-A	chr11	1792916	G	A	7617	VQSRTrancheSNP99.90to99.95	0	none	3.6999999999999985e-5	0	112	3.6999999999999985e-5
chr11-001792916-G-C	chr11	1792916	G	C	7617	VQSRTrancheSNP99.90to99.95	0	none	9e-6	0	112	9e-6
chr11-001792916-G-T	chr11	1792916	G	T	7617	VQSRTrancheSNP99.90to99.95	0.0036083	sas	0.00797099999999998	0	112	0.00797099999999998
chr11-001792919-C-*	chr11	1792919	C	*	2313	PASS	0	none	9e-6	0	106	9e-6
chr11-001792919-C-A	chr11	1792919	C	A	2313	PASS	2.8034e-4	afr	0.00186499999999999	1	106	0.00186499999999999
chr11-001792923-TCAAAAAA-*	chr11	1792923	TCAAAAAA	*	12524	VQSRTrancheINDEL99.90to99.95	0	none	4.950000000000003e-4	0	112	4.950000000000003e-4
chr11-001792923-TCAAAAAA-ACAAAAAA	chr11	1792923	TCAAAAAA	ACAAAAAA	12524	VQSRTrancheINDEL99.90to99.95	0	none	8.210000000000003e-4	0	112	8.210000000000003e-4
chr11-001792923-TCAAAAAA-CCAAAAAA	chr11	1792923	TCAAAAAA	CCAAAAAA	12524	VQSRTrancheINDEL99.90to99.95	0	none	0	0	112	1e-6
chr11-001792923-TCAAAAAA-T	chr11	1792923	TCAAAAAA	T	12524	VQSRTrancheINDEL99.90to99.95	0	none	0	0	112	1e-6
chr11-001792923-TCAAAAAA-TAAA	chr11	1792923	TCAAAAAA	TAAA	12524	VQSRTrancheINDEL99.90to99.95	0	none	9e-6	0	112	9e-6
chr11-001792923-TCAAAAAA-TAAAA	chr11	1792923	TCAAAAAA	TAAAA	12524	VQSRTrancheINDEL99.90to99.95	0	none	1.0799999999999996e-4	0	112	1.0799999999999996e-4
chr11-001792923-TCAAAAAA-TAAAAA	chr11	1792923	TCAAAAAA	TAAAAA	12524	VQSRTrancheINDEL99.90to99.95	0	none	4.05e-4	0	112	4.05e-4
chr11-001792923-TCAAAAAA-TAAAAAA	chr11	1792923	TCAAAAAA	TAAAAAA	12524	VQSRTrancheINDEL99.90to99.95	0	none	0.00279	0	112	0.00279
chr11-001792923-TCAAAAAA-TAAACAAAAAA	chr11	1792923	TCAAAAAA	TAAACAAAAAA	12524	VQSRTrancheINDEL99.90to99.95	0	none	9e-6	0	112	9e-6
chr11-001792923-TCAAAAAA-TAACAAAAAA	chr11	1792923	TCAAAAAA	TAACAAAAAA	12524	VQSRTrancheINDEL99.90to99.95	0	none	4.720000000000004e-4	0	112	4.720000000000004e-4
chr11-001792923-TCAAAAAA-TACAAAAAA	chr11	1792923	TCAAAAAA	TACAAAAAA	12524	VQSRTrancheINDEL99.90to99.95	0	none	0.003421	0	112	0.003421
chr11-001792924-CAAAAAAAA-*	chr11	1792924	CAAAAAAAA	*	491740	ExcessHet	0	none	0.003394	0	92	0.003394
chr11-001792924-CAAAAAAAA-AAAAAAAAA	chr11	1792924	CAAAAAAAA	AAAAAAAAA	491740	ExcessHet	0	none	0.043481	1	92	0.043481
chr11-001792924-CAAAAAAAA-C	chr11	1792924	CAAAAAAAA	C	491740	ExcessHet	3.6094e-4	afr	7.099999999999998e-5	0	92	3.6094e-4
chr11-001792924-CAAAAAAAA-CA	chr11	1792924	CAAAAAAAA	CA	491740	ExcessHet	0	none	0.003799	0	92	0.003799
chr11-001792924-CAAAAAAAA-CAA	chr11	1792924	CAAAAAAAA	CAA	491740	ExcessHet	0	none	1.0799999999999996e-4	0	92	1.0799999999999996e-4
chr11-001792924-CAAAAAAAA-CAAA	chr11	1792924	CAAAAAAAA	CAAA	491740	ExcessHet	0	none	5.870000000000005e-4	0	92	5.870000000000005e-4
chr11-001792924-CAAAAAAAA-CAAAA	chr11	1792924	CAAAAAAAA	CAAAA	491740	ExcessHet	0	none	0.00139799999999999	0	92	0.00139799999999999
chr11-001792924-CAAAAAAAA-CAAAAA	chr11	1792924	CAAAAAAAA	CAAAAA	491740	ExcessHet	0	none	0.007241	0	92	0.007241
chr11-001792924-CAAAAAAAA-CAAAAAA	chr11	1792924	CAAAAAAAA	CAAAAAA	491740	ExcessHet	0	none	0.03369100000000002	3	92	0.03369100000000002
chr11-001792924-CAAAAAAAA-CAAAAAAA	chr11	1792924	CAAAAAAAA	CAAAAAAA	491740	ExcessHet	0	none	0.13756500000000002	38	92	0.13756500000000002
chr11-001792924-CAAAAAAAA-CAAAAAAAAA	chr11	1792924	CAAAAAAAA	CAAAAAAAAA	491740	ExcessHet	0	none	0.02441	3	92	0.02441
chr11-001792924-CAAAAAAAA-CAAAAAAAAAA	chr11	1792924	CAAAAAAAA	CAAAAAAAAAA	491740	ExcessHet	0	none	0.003242	0	92	0.003242
chr11-001792924-CAAAAAAAA-CAAAAAAAAAAA	chr11	1792924	CAAAAAAAA	CAAAAAAAAAAA	491740	ExcessHet	0	none	3.3800000000000046e-4	0	92	3.3800000000000046e-4
chr11-001792924-CAAAAAAAA-CAAAAAAAAAAAA	chr11	1792924	CAAAAAAAA	CAAAAAAAAAAAA	491740	ExcessHet	0	none	0	0	92	1e-6
chr11-001792924-CAAAAAAAA-TAAAAAAAA	chr11	1792924	CAAAAAAAA	TAAAAAAAA	491740	ExcessHet	0	none	7.099999999999998e-5	0	92	7.099999999999998e-5
chr11-001792926-A-*	chr11	1792926	A	*	75	PASS	0	none	0.04865800000000001	3	68	0.04865800000000001
chr11-001792926-A-C	chr11	1792926	A	C	75	PASS	0	none	3.6999999999999985e-5	0	68	3.6999999999999985e-5
chr11-001792939-A-AAAAAG	chr11	1792939	A	AAAAAG	1982044	PASS	0	none	9e-6	0	132	9e-6
chr11-001792939-A-AAAAG	chr11	1792939	A	AAAAG	1982044	PASS	0	none	0	0	132	1e-6
chr11-001792939-A-AAAG	chr11	1792939	A	AAAG	1982044	PASS	5.02e-6	nfe	8.9e-5	0	132	8.9e-5
chr11-001792939-A-AAG	chr11	1792939	A	AAG	1982044	PASS	2.8997e-4	nfe	7.980000000000003e-4	0	132	7.980000000000003e-4
chr11-001792939-A-AG	chr11	1792939	A	AG	1982044	PASS	0.020127	nfe	0.01994	5	132	0.020127
chr11-001792939-A-G	chr11	1792939	A	G	1982044	PASS	0.33959	nfe	0.28666899999999995	51	132	0.33959
chr11-001802770-CA-C	chr11	1802770	CA	C	39338.97	PASS	1.7619e-4	nfe	4.270000000000005e-4	0	68	4.270000000000005e-4
chr11-001802770-CA-CAA	chr11	1802770	CA	CAA	39338.97	PASS	0	none	0.005843	0	68	0.005843
chr11-001802779-C-CA	chr11	1802779	C	CA	64904.97	PASS	0.11649	afr	0.01221399999999998	1	88	0.11649
chr11-001802805-CA-C	chr11	1802805	CA	C	29140.97	PASS	0.0037516	eas	8.210000000000003e-4	0	104	0.0037516
chr11-001802805-CA-CAA	chr11	1802805	CA	CAA	29140.97	PASS	0	none	0.006029	0	104	0.006029
chr11-001802846-A-G	chr11	1802846	A	G	4173507	PASS	0.88827	amr	0.7121000000000001	109	124	0.88827
chr11-001802886-T-A	chr11	1802886	T	A	7027693	PASS	0	none	0	0	130	1e-6
chr11-001802886-T-C	chr11	1802886	T	C	7027693	PASS	0.8934	amr	0.763584	116	130	0.8934
chr11-001802970-T-C	chr11	1802970	T	C	189812	PASS	0.14356	afr	0.01687800000000002	1	128	0.14356
chr11-001803023-G-A	chr11	1803023	G	A	5513767	PASS	0.58621	nfe	0.42585399999999973	78	130	0.58621
chr11-001803051-A-G	chr11	1803051	A	G	154900	PASS	0.15354	afr	0.01529999999999999	1	130	0.15354
chr11-001803230-G-A	chr11	1803230	G	A	1091132	PASS	0.091074	nfe	0.062978	9	116	0.091074
chr11-001803377-T-C	chr11	1803377	T	C	10971974	PASS	0.76818	afr	0.612101	105	128	0.76818
chr11-001803528-A-G	chr11	1803528	A	G	324890	PASS	0.13928	afr	0.016485	1	132	0.13928
chr11-001803561-C-A	chr11	1803561	C	A	348269	PASS	0.13699	afr	0.016617	1	134	0.13699
chr11-001804001-G-A	chr11	1804001	G	A	12325092	PASS	0.5041	nfe	0.4221149999999997	70	134	0.5041
chr11-001834174-G-A	chr11	1834174	G	A	23801	PASS	0.0062155	nfe	0.003237	0	38	0.0062155
chr11-001834193-T-C	chr11	1834193	T	C	32	PASS	0	none	0	1	56	1e-6
chr11-001834430-C-T	chr11	1834430	C	T	150445	PASS	0.015413	mid	0.006939	2	134	0.015413
chr11-001834435-C-A	chr11	1834435	C	A	1959	PASS	1.6735e-4	nfe	9e-6	1	134	1.6735e-4
chr11-001834435-C-T	chr11	1834435	C	T	1959	PASS	1.5973e-4	sas	2.2000000000000003e-5	0	134	1.5973e-4
chr11-001834621-C-*	chr11	1834621	C	*	6660	PASS	0	none	0	0	134	1e-6
chr11-001834621-C-T	chr11	1834621	C	T	6660	PASS	2.1466e-4	nfe	2.2000000000000003e-5	1	134	2.1466e-4
chr11-001834624-G-C	chr11	1834624	G	C	34772172	PASS	0.81168	amr	0.7664300000000002	101	134	0.81168
chr11-001835114-C-*	chr11	1835114	C	*	2905576	PASS	0	none	0	0	134	1e-6
chr11-001835114-C-A	chr11	1835114	C	A	2905576	PASS	0.30046	afr	0.07532700000000002	11	134	0.30046
chr11-001835385-C-T	chr11	1835385	C	T	100424	PASS	0.0047832	nfe	0.002015	1	134	0.0047832
chr11-001835694-G-A	chr11	1835694	G	A	973	PASS	5.95e-6	sas	0	1	134	5.95e-6
chr11-001835694-G-T	chr11	1835694	G	T	973	PASS	8.8e-7	nfe	0	0	134	1e-6
chr11-001835755-T-A	chr11	1835755	T	A	13425932	PASS	0.64454	eas	0.39389	55	134	0.64454
chr11-001835812-G-T	chr11	1835812	G	T	18783957	PASS	0.57553	sas	0.48437099999999944	61	134	0.57553
chr11-001835820-G-A	chr11	1835820	G	A	341744	PASS	0.013799	nfe	0.00807999999999999	6	134	0.013799
chr11-001835820-G-C	chr11	1835820	G	C	341744	PASS	6.88e-6	nfe	0	0	134	6.88e-6
chr11-001835882-C-A	chr11	1835882	C	A	17984251	PASS	0.44451	nfe	0.38321299999999975	54	134	0.44451
chr11-001835943-T-C	chr11	1835943	T	C	46863035	PASS	0.99838	nfe	0.982599	132	134	0.99838
chr11-001836013-G-A	chr11	1836013	G	A	4359680	PASS	0.19401	amr	0.124542	16	134	0.19401
chr11-001836013-G-C	chr11	1836013	G	C	4359680	PASS	0	none	9e-6	0	134	9e-6
chr11-001836040-C-*	chr11	1836040	C	*	4888889	PASS	0	none	0	0	134	1e-6
chr11-001836040-C-T	chr11	1836040	C	T	4888889	PASS	0.21103	amr	0.14280800000000002	19	134	0.21103
chr11-001836114-G-A	chr11	1836114	G	A	3723	PASS	8.901e-5	eas	2.2000000000000003e-5	1	134	8.901e-5
chr11-001836182-C-T	chr11	1836182	C	T	30114	PASS	0.0024543	nfe	6.800000000000003e-4	1	134	0.0024543
chr11-001836284-C-T	chr11	1836284	C	T	404950	PASS	0.036583	mid	0.01409199999999998	2	134	0.036583
chr11-001836517-T-C	chr11	1836517	T	C	20026283	PASS	0.41817	sas	0.3414069999999993	37	134	0.41817
chr11-001836521-C-A	chr11	1836521	C	A	20155700	PASS	0	none	0	0	134	1e-6
chr11-001836521-C-G	chr11	1836521	C	G	20155700	PASS	0.41803	sas	0.3412989999999993	37	134	0.41803
chr11-001836532-C-T	chr11	1836532	C	T	6720245	PASS	0.19348	mid	0.13548900000000005	17	134	0.19348
chr11-001836700-G-A	chr11	1836700	G	A	21988445	PASS	0.57568	sas	0.4840739999999994	54	134	0.57568
chr11-001836706-A-G	chr11	1836706	A	G	774800	PASS	0.035345	mid	0.01422299999999998	2	134	0.035345
chr11-001837032-C-T	chr11	1837032	C	T	7176238	PASS	0.37337	eas	0.12768900000000002	21	134	0.37337
chr11-001837122-A-G	chr11	1837122	A	G	791990	PASS	0.036408	mid	0.01453899999999999	2	134	0.036408
chr11-001837342-C-T	chr11	1837342	C	T	26514972	PASS	0.55321	sas	0.444018	52	134	0.55321
chr11-001837402-C-T	chr11	1837402	C	T	687422	PASS	0.029446	mid	0.01283199999999999	1	134	0.029446
chr11-001837444-CCT-C	chr11	1837444	CCT	C	24797.97	PASS	3.611e-4	nfe	2.5100000000000014e-4	1	134	3.611e-4
chr11-001837573-G-A	chr11	1837573	G	A	456321	PASS	0.047009	afr	0.02054900000000001	2	134	0.047009
chr11-001839074-G-A	chr11	1839074	G	A	78992	PASS	0.13191	nfe	0.03745200000000001	0	0	0.13191
chr11-001839407-CCCAT-*	chr11	1839407	CCCAT	*	1940	VQSRTrancheINDEL99.50to99.90	0	none	1.0799999999999996e-4	0	42	1.0799999999999996e-4
chr11-001839407-CCCAT-C	chr11	1839407	CCCAT	C	1940	VQSRTrancheINDEL99.50to99.90	0	none	0.00110499999999999	0	42	0.00110499999999999
chr11-001839407-CCCAT-GCCAT	chr11	1839407	CCCAT	GCCAT	1940	VQSRTrancheINDEL99.50to99.90	0	none	0.002035	0	42	0.002035
chr11-001839410-ATCC-*	chr11	1839410	ATCC	*	4768	VQSRTrancheINDEL99.50to99.90	0	none	0.002456	0	0	0.002456
chr11-001839410-ATCC-A	chr11	1839410	ATCC	A	4768	VQSRTrancheINDEL99.50to99.90	0	none	9e-6	0	0	9e-6
chr11-001839410-ATCC-ACC	chr11	1839410	ATCC	ACC	4768	VQSRTrancheINDEL99.50to99.90	0	none	1.47e-4	0	0	1.47e-4
chr11-001839410-ATCC-CTCC	chr11	1839410	ATCC	CTCC	4768	VQSRTrancheINDEL99.50to99.90	0	none	0.006347	0	0	0.006347
chr11-001839411-TCCC-*	chr11	1839411	TCCC	*	19009	VQSRTrancheINDEL99.50to99.90	0	none	0.002481	0	0	0.002481
chr11-001839411-TCCC-ACCC	chr11	1839411	TCCC	ACCC	19009	VQSRTrancheINDEL99.50to99.90	0	none	0.02131800000000001	0	0	0.02131800000000001
chr11-001839411-TCCC-CCCC	chr11	1839411	TCCC	CCCC	19009	VQSRTrancheINDEL99.50to99.90	0	none	3.6999999999999985e-5	0	0	3.6999999999999985e-5
chr11-001839411-TCCC-GCCC	chr11	1839411	TCCC	GCCC	19009	VQSRTrancheINDEL99.50to99.90	0	none	1.47e-4	0	0	1.47e-4
chr11-001839411-TCCC-T	chr11	1839411	TCCC	T	19009	VQSRTrancheINDEL99.50to99.90	0	none	0	0	0	1e-6
chr11-001839412-C-*	chr11	1839412	C	*	8932	VQSRTrancheINDEL99.50to99.90	0	none	2.2000000000000003e-5	0	2	2.2000000000000003e-5
chr11-001839412-C-A	chr11	1839412	C	A	8932	VQSRTrancheINDEL99.50to99.90	0.0027688	eas	0.01090799999999999	0	2	0.01090799999999999
chr11-001839412-C-CAA	chr11	1839412	C	CAA	8932	VQSRTrancheINDEL99.50to99.90	0	none	4.260000000000005e-4	0	2	4.260000000000005e-4
chr11-001839412-C-CAG	chr11	1839412	C	CAG	8932	VQSRTrancheINDEL99.50to99.90	0	none	0	0	2	1e-6
chr11-001839415-A-*	chr11	1839415	A	*	6560	PASS	0	none	1.47e-4	0	8	1.47e-4
chr11-001839415-A-C	chr11	1839415	A	C	6560	PASS	0.00178	eas	0.00932299999999999	0	8	0.00932299999999999
chr11-001839419-T-*	chr11	1839419	T	*	31994	VQSRTrancheSNP99.90to99.95	0	none	0	0	2	1e-6
chr11-001839419-T-A	chr11	1839419	T	A	31994	VQSRTrancheSNP99.90to99.95	0.025508	eas	0.03061600000000001	1	2	0.03061600000000001
chr11-001839419-T-C	chr11	1839419	T	C	31994	VQSRTrancheSNP99.90to99.95	3.885e-5	nfe	7.010000000000006e-4	0	2	7.010000000000006e-4
chr11-001839419-T-G	chr11	1839419	T	G	31994	VQSRTrancheSNP99.90to99.95	3.99e-6	nfe	9e-6	0	2	9e-6
chr11-001839423-T-A	chr11	1839423	T	A	12767	VQSRTrancheSNP99.80to99.90	0.011796	eas	0.00898399999999999	1	2	0.011796
chr11-001839423-T-C	chr11	1839423	T	C	12767	VQSRTrancheSNP99.80to99.90	1.0346e-4	eas	4.03e-4	0	2	4.03e-4
chr11-001839423-T-G	chr11	1839423	T	G	12767	VQSRTrancheSNP99.80to99.90	1.449e-5	nfe	0	0	2	1.449e-5
chr11-001839431-A-C	chr11	1839431	A	C	6638	VQSRTrancheSNP99.90to99.95	0.013306	eas	0.00514	0	0	0.013306
chr11-001839443-T-A	chr11	1839443	T	A	252	PASS	2.0735e-4	nfe	4.260000000000005e-4	0	0	4.260000000000005e-4
chr11-001839459-A-C	chr11	1839459	A	C	126	PASS	7.06e-6	nfe	1.27e-4	0	6	1.27e-4
chr11-001839459-A-G	chr11	1839459	A	G	126	PASS	0	none	0	0	6	1e-6
chr11-001839510-A-G	chr11	1839510	A	G	37186	PASS	0.005944	nfe	0.002967	1	132	0.005944
chr11-001839995-C-A	chr11	1839995	C	A	4919438	PASS	0.25184	nfe	0.19614000000000004	30	134	0.25184
chr11-001840358-C-T	chr11	1840358	C	T	188054	PASS	0.0020305	nfe	0.00219	1	134	0.00219
chr11-001840530-T-C	chr11	1840530	T	C	107105589	PASS	0.98355	eas	0.846202	106	134	0.98355
chr11-001840530-T-G	chr11	1840530	T	G	107105589	PASS	0	none	0	0	134	1e-6
chr11-001840682-G-A	chr11	1840682	G	A	19197668	PASS	0.27109	mid	0.21949	28	134	0.27109
chr11-001840938-C-*	chr11	1840938	C	*	15555678	PASS	0	none	7.099999999999998e-5	0	134	7.099999999999998e-5
chr11-001840938-C-G	chr11	1840938	C	G	15555678	PASS	0	none	9e-6	0	134	9e-6
chr11-001840938-C-T	chr11	1840938	C	T	15555678	PASS	0.26127	nfe	0.20571000000000003	30	134	0.26127
chr11-001852842-G-A	chr11	1852842	G	A	2302887	PASS	0.34603	amr	0.25113099999999944	31	94	0.34603
chr11-001852921-GTTT-G	chr11	1852921	GTTT	G	848117.97	ExcessHet	0	none	9e-6	0	100	9e-6
chr11-001852921-GTTT-GT	chr11	1852921	GTTT	GT	848117.97	ExcessHet	0	none	0.002088	0	100	0.002088
chr11-001852921-GTTT-GTT	chr11	1852921	GTTT	GTT	848117.97	ExcessHet	0	none	0.07333	9	100	0.07333
chr11-001852921-GTTT-GTTTT	chr11	1852921	GTTT	GTTTT	848117.97	ExcessHet	0	none	0.2622539999999994	32	100	0.2622539999999994
chr11-001852921-GTTT-GTTTTT	chr11	1852921	GTTT	GTTTTT	848117.97	ExcessHet	0	none	0.01268899999999999	0	100	0.01268899999999999
chr11-001852921-GTTT-GTTTTTT	chr11	1852921	GTTT	GTTTTTT	848117.97	ExcessHet	0	none	8.440000000000002e-4	0	100	8.440000000000002e-4
chr11-001852921-GTTT-GTTTTTTT	chr11	1852921	GTTT	GTTTTTTT	848117.97	ExcessHet	0	none	3.6999999999999985e-5	0	100	3.6999999999999985e-5
chr11-001852921-GTTT-GTTTTTTTTTT	chr11	1852921	GTTT	GTTTTTTTTTT	848117.97	ExcessHet	0	none	0	0	100	1e-6
chr11-001852935-C-*	chr11	1852935	C	*	15404	VQSRTrancheSNP99.90to99.95	0	none	7.099999999999998e-5	0	110	7.099999999999998e-5
chr11-001852935-C-A	chr11	1852935	C	A	15404	VQSRTrancheSNP99.90to99.95	2.843e-5	amr	3.820000000000003e-4	0	110	3.820000000000003e-4
chr11-001852935-C-G	chr11	1852935	C	G	15404	VQSRTrancheSNP99.90to99.95	1.6e-6	nfe	2.2000000000000003e-5	0	110	2.2000000000000003e-5
chr11-001852935-C-T	chr11	1852935	C	T	15404	VQSRTrancheSNP99.90to99.95	0.0031644	sas	0.01114899999999999	0	110	0.01114899999999999
chr11-001852938-C-*	chr11	1852938	C	*	3667	PASS	0	none	1.88e-4	0	122	1.88e-4
chr11-001852938-C-A	chr11	1852938	C	A	3667	PASS	1.36e-6	nfe	8.9e-5	0	122	8.9e-5
chr11-001852938-C-T	chr11	1852938	C	T	3667	PASS	7.669e-5	sas	0.002214	0	122	0.002214
chr11-001852991-C-T	chr11	1852991	C	T	6347651	PASS	0.46906	afr	0.3689429999999994	51	134	0.46906
chr11-001853036-C-T	chr11	1853036	C	T	5696376	PASS	0.43423	eas	0.25887999999999983	34	134	0.43423
chr11-001853062-G-A	chr11	1853062	G	A	7355908	PASS	0.37319	amr	0.27807199999999954	41	134	0.37319
chr11-001853062-G-GC	chr11	1853062	G	GC	7355908	PASS	0	none	0	0	134	1e-6
chr11-001853174-C-T	chr11	1853174	C	T	8415946	PASS	0.43842	eas	0.2566669999999997	34	134	0.43842
chr11-001866576-T-A	chr11	1866576	T	A	25759875	PASS	0.78242	eas	0.6024840000000007	81	134	0.78242
chr11-001866576-T-G	chr11	1866576	T	G	25759875	PASS	1.3094e-4	eas	9e-6	0	134	1.3094e-4
chr11-001866590-T-A	chr11	1866590	T	A	11104	PASS	0.0017505	eas	0.004541	2	112	0.004541
chr11-001866596-T-*	chr11	1866596	T	*	12340	PASS	0	none	0	0	118	1e-6
chr11-001866596-T-A	chr11	1866596	T	A	12340	PASS	0.0019664	eas	0.005106	3	118	0.005106
chr11-001866601-C-A	chr11	1866601	C	A	27846	PASS	8.7281e-4	nfe	3.160000000000005e-4	1	134	8.7281e-4
chr11-001879935-G-A	chr11	1879935	G	A	711209	PASS	0.10993	sas	0.06282100000000002	6	134	0.10993
chr11-001880046-T-C	chr11	1880046	T	C	70665	PASS	0.0048765	nfe	0.002867	1	134	0.0048765
chr11-001880237-A-C	chr11	1880237	A	C	18279108	PASS	0.82902	nfe	0.7760720000000005	106	134	0.82902
chr11-001880616-G-A	chr11	1880616	G	A	93	PASS	0	none	0	0	40	1e-6
chr11-001880617-C-T	chr11	1880617	C	T	148610	PASS	0.12109	eas	0.04371	3	38	0.12109
chr11-001880707-T-A	chr11	1880707	T	A	56292	PASS	0.048302	sas	0.02065800000000001	0	0	0.048302
chr11-001880867-C-*	chr11	1880867	C	*	415718	PASS	0	none	0	0	0	1e-6
chr11-001880867-C-T	chr11	1880867	C	T	415718	PASS	0.38508	sas	0.16785400000000003	0	0	0.38508
chr11-001881245-G-A	chr11	1881245	G	A	3645657	PASS	0.5447	eas	0.339705	48	134	0.5447
chr11-001881255-T-C	chr11	1881255	T	C	1933428	PASS	0.33076	eas	0.161222	27	134	0.33076
chr11-001881255-T-G	chr11	1881255	T	G	1933428	PASS	3.232e-5	nfe	2.2000000000000003e-5	0	134	3.232e-5
chr11-001881355-C-T	chr11	1881355	C	T	2058	PASS	5.15e-6	sas	3.6999999999999985e-5	1	134	3.6999999999999985e-5
chr11-001881377-C-T	chr11	1881377	C	T	28467	PASS	0.0044621	nfe	0.00149699999999999	1	134	0.0044621
chr11-001881405-G-T	chr11	1881405	G	T	21535680	PASS	0.99123000000000006	eas	0.9451490000000006	128	134	0.99123000000000006
chr11-001881538-G-A	chr11	1881538	G	A	8852288	PASS	0.57268	amr	0.36688899999999935	48	134	0.57268
chr11-001881541-T-C	chr11	1881541	T	C	483360	PASS	0.035244	nfe	0.01825200000000001	6	134	0.035244
chr11-001881563-A-T	chr11	1881563	A	T	2013649	PASS	0.2867	afr	0.089378	13	134	0.2867
chr11-001881607-GCCTCGAGGGCGGGCGCTGGGCAGAGCAGGGCTCCCTCTGGACCTCGAGGGCGGGCGCTGGGCAGAGCAGGGCTCCCTCTGGA-G	chr11	1881607	GCCTCGAGGGCGGGCGCTGGGCAGAGCAGGGCTCCCTCTGGACCTCGAGGGCGGGCGCTGGGCAGAGCAGGGCTCCCTCTGGA	G	208978.97	PASS	0	none	9e-6	0	114	9e-6
chr11-001881607-GCCTCGAGGGCGGGCGCTGGGCAGAGCAGGGCTCCCTCTGGACCTCGAGGGCGGGCGCTGGGCAGAGCAGGGCTCCCTCTGGA-GCCTCGAGGGCGGGCGCGGGGCAGAGCAGGGCTCCCTCTGGACCTCGAGGGCGGGCGCTGGGCAGAGCAGGGCTCCCTCTGGACCTCGAGGGCGGGCGCTGGGCAGAGCAGGGCTCCCTCTGGA	chr11	1881607	GCCTCGAGGGCGGGCGCTGGGCAGAGCAGGGCTCCCTCTGGACCTCGAGGGCGGGCGCTGGGCAGAGCAGGGCTCCCTCTGGA	GCCTCGAGGGCGGGCGCGGGGCAGAGCAGGGCTCCCTCTGGACCTCGAGGGCGGGCGCTGGGCAGAGCAGGGCTCCCTCTGGACCTCGAGGGCGGGCGCTGGGCAGAGCAGGGCTCCCTCTGGA	208978.97	PASS	0	none	0	0	114	1e-6
chr11-001881607-GCCTCGAGGGCGGGCGCTGGGCAGAGCAGGGCTCCCTCTGGACCTCGAGGGCGGGCGCTGGGCAGAGCAGGGCTCCCTCTGGA-GCCTCGAGGGCGGGCGCTGGGCAGAGCAGGGCTCCCTCTGGA	chr11	1881607	GCCTCGAGGGCGGGCGCTGGGCAGAGCAGGGCTCCCTCTGGACCTCGAGGGCGGGCGCTGGGCAGAGCAGGGCTCCCTCTGGA	GCCTCGAGGGCGGGCGCTGGGCAGAGCAGGGCTCCCTCTGGA	208978.97	PASS	0	none	0.01274699999999999	3	114	0.01274699999999999
chr11-001881607-GCCTCGAGGGCGGGCGCTGGGCAGAGCAGGGCTCCCTCTGGACCTCGAGGGCGGGCGCTGGGCAGAGCAGGGCTCCCTCTGGA-GCCTCGAGGGCGGGCGCTGGGCAGAGCAGGGCTCCCTCTGGACCTCGAGGGCGGGCGCTGGGCAGAGCAGGGCTCCCTCTGGACCTCGAGGGCGGGCGCTGGGCAGAGCAGGGCTCCCTCTGGA	chr11	1881607	GCCTCGAGGGCGGGCGCTGGGCAGAGCAGGGCTCCCTCTGGACCTCGAGGGCGGGCGCTGGGCAGAGCAGGGCTCCCTCTGGA	GCCTCGAGGGCGGGCGCTGGGCAGAGCAGGGCTCCCTCTGGACCTCGAGGGCGGGCGCTGGGCAGAGCAGGGCTCCCTCTGGACCTCGAGGGCGGGCGCTGGGCAGAGCAGGGCTCCCTCTGGA	208978.97	PASS	0	none	0.005002	0	114	0.005002
chr11-001881607-GCCTCGAGGGCGGGCGCTGGGCAGAGCAGGGCTCCCTCTGGACCTCGAGGGCGGGCGCTGGGCAGAGCAGGGCTCCCTCTGGA-GCCTCGAGGGCGGGCGCTGGGCAGAGCAGGGCTCCCTCTGGACCTCGAGGGCGGGTGCTGGGCAGAGCAGGGCTCCCTCTGGACCTCGAGGGCGGGCGCTGGGCAGAGCAGGGCTCCCTCTGGACCTCGAGGGCGGGCGCTGGGCAGAGCAGGGCTCCCTCTGGA	chr11	1881607	GCCTCGAGGGCGGGCGCTGGGCAGAGCAGGGCTCCCTCTGGACCTCGAGGGCGGGCGCTGGGCAGAGCAGGGCTCCCTCTGGA	GCCTCGAGGGCGGGCGCTGGGCAGAGCAGGGCTCCCTCTGGACCTCGAGGGCGGGTGCTGGGCAGAGCAGGGCTCCCTCTGGACCTCGAGGGCGGGCGCTGGGCAGAGCAGGGCTCCCTCTGGACCTCGAGGGCGGGCGCTGGGCAGAGCAGGGCTCCCTCTGGA	208978.97	PASS	0	none	0	0	114	1e-6
chr11-001881616-G-*	chr11	1881616	G	*	462	PASS	0	none	0.01280499999999999	3	132	0.01280499999999999
chr11-001881616-G-A	chr11	1881616	G	A	462	PASS	0	none	0	0	132	1e-6
chr11-001881617-C-*	chr11	1881617	C	*	32899	PASS	0	none	0.01280499999999999	3	132	0.01280499999999999
chr11-001881617-C-T	chr11	1881617	C	T	32899	PASS	0.0080447	afr	0.00139899999999999	0	132	0.0080447
chr11-001881618-G-*	chr11	1881618	G	*	583	PASS	0	none	0.01270299999999999	3	132	0.01270299999999999
chr11-001881618-G-A	chr11	1881618	G	A	583	PASS	3.32e-6	nfe	0	0	132	3.32e-6
chr11-001881621-C-*	chr11	1881621	C	*	1768	PASS	0	none	0.01270299999999999	3	132	0.01270299999999999
chr11-001881621-C-T	chr11	1881621	C	T	1768	PASS	5.7e-6	nfe	9e-6	0	132	9e-6
chr11-001881633-C-*	chr11	1881633	C	*	1428	PASS	0	none	0.01267699999999999	3	130	0.01267699999999999
chr11-001881633-C-T	chr11	1881633	C	T	1428	PASS	0	none	9e-6	0	130	9e-6
chr11-001881720-C-*	chr11	1881720	C	*	196413.97	ExcessHet	0	none	6.800000000000003e-4	0	132	6.800000000000003e-4
chr11-001881720-C-CTCCCTCTGG	chr11	1881720	C	CTCCCTCTGG	196413.97	ExcessHet	0.048939	sas	0.02822800000000001	7	132	0.048939
chr11-001881721-A-*	chr11	1881721	A	*	8666	VQSRTrancheSNP99.80to99.90	0	none	6.790000000000002e-4	0	94	6.790000000000002e-4
chr11-001881721-A-T	chr11	1881721	A	T	8666	VQSRTrancheSNP99.80to99.90	0.0038756	sas	0.003217	1	94	0.0038756
chr11-001881723-CGCGGAG-*	chr11	1881723	CGCGGAG	*	515391	PASS	0	none	6.340000000000003e-4	0	134	6.340000000000003e-4
chr11-001881723-CGCGGAG-C	chr11	1881723	CGCGGAG	C	515391	PASS	0.001135	sas	0.00164499999999999	1	134	0.00164499999999999
chr11-001881723-CGCGGAG-CCTCTGCGGAG	chr11	1881723	CGCGGAG	CCTCTGCGGAG	515391	PASS	0	none	4.950000000000003e-4	0	134	4.950000000000003e-4
chr11-001881723-CGCGGAG-CCTCTGGCGGAG	chr11	1881723	CGCGGAG	CCTCTGGCGGAG	515391	PASS	0	none	5.41e-4	0	134	5.41e-4
chr11-001881723-CGCGGAG-CTCGAGGGCGGAG	chr11	1881723	CGCGGAG	CTCGAGGGCGGAG	515391	PASS	0	none	0.01474899999999999	5	134	0.01474899999999999
chr11-001881723-CGCGGAG-CTCGAGGGCGGGCGCTGGCGGAG	chr11	1881723	CGCGGAG	CTCGAGGGCGGGCGCTGGCGGAG	515391	PASS	0	none	6.100000000000004e-4	1	134	6.100000000000004e-4
chr11-001881723-CGCGGAG-CTCGAGGGCGGGCGGAG	chr11	1881723	CGCGGAG	CTCGAGGGCGGGCGGAG	515391	PASS	0	none	4.05e-4	0	134	4.05e-4
chr11-001881723-CGCGGAG-TGCGGAG	chr11	1881723	CGCGGAG	TGCGGAG	515391	PASS	0	none	0.02817700000000001	0	134	0.02817700000000001
chr11-001881724-G-*	chr11	1881724	G	*	546654	PASS	0	none	0.002362	1	84	0.002362
chr11-001881724-G-A	chr11	1881724	G	A	546654	PASS	0.12862	sas	0.04806000000000002	4	84	0.12862
chr11-001881724-G-T	chr11	1881724	G	T	546654	PASS	2.0173e-4	nfe	6.330000000000003e-4	0	84	6.330000000000003e-4
chr11-001881726-G-*	chr11	1881726	G	*	40362.97	VQSRTrancheINDEL99.95to100.00	0	none	0.002362	1	80	0.002362
chr11-001881726-G-GGGCGCT	chr11	1881726	G	GGGCGCT	40362.97	VQSRTrancheINDEL99.95to100.00	0.027795	sas	0.007137	1	80	0.027795
chr11-001881726-G-GGGCGCTGGGCA	chr11	1881726	G	GGGCGCTGGGCA	40362.97	VQSRTrancheINDEL99.95to100.00	0.0042021	sas	0.00137299999999999	0	80	0.0042021
chr11-001881728-A-*	chr11	1881728	A	*	24627	VQSRTrancheSNP99.95to100.00	0	none	0.002362	1	82	0.002362
chr11-001881728-A-G	chr11	1881728	A	G	24627	VQSRTrancheSNP99.95to100.00	0.025856	sas	0.006517	1	82	0.025856
chr11-001883393-G-A	chr11	1883393	G	A	32951	PASS	0.017432	afr	0.00125299999999999	1	134	0.017432
chr11-001883506-G-A	chr11	1883506	G	A	101811	PASS	0.0060765	nfe	0.002967	1	134	0.0060765
chr11-001883916-GTT-G	chr11	1883916	GTT	G	2910790.97	ExcessHet	4.572e-5	sas	1.27e-4	0	110	1.27e-4
chr11-001883916-GTT-GT	chr11	1883916	GTT	GT	2910790.97	ExcessHet	0	none	0.131503	17	110	0.131503
chr11-001883916-GTT-GTTT	chr11	1883916	GTT	GTTT	2910790.97	ExcessHet	0	none	0.229562	26	110	0.229562
chr11-001883916-GTT-GTTTT	chr11	1883916	GTT	GTTTT	2910790.97	ExcessHet	0	none	0.003345	0	110	0.003345
chr11-001883916-GTT-GTTTTT	chr11	1883916	GTT	GTTTTT	2910790.97	ExcessHet	0	none	2.2000000000000003e-5	0	110	2.2000000000000003e-5
chr11-001884000-G-A	chr11	1884000	G	A	2518	PASS	7.049e-5	nfe	9e-6	1	134	7.049e-5
chr11-001884062-T-C	chr11	1884062	T	C	12427146	PASS	0.58531	amr	0.38848399999999983	58	134	0.58531
chr11-001884087-A-C	chr11	1884087	A	C	204	VQSRTrancheSNP99.80to99.90	3.2e-7	nfe	0	1	134	1e-6
chr11-001884087-A-G	chr11	1884087	A	G	204	VQSRTrancheSNP99.80to99.90	0.0021076	eas	0	0	134	0.0021076
chr11-001884423-G-C	chr11	1884423	G	C	3477055	PASS	0.14917	afr	0.09689300000000002	14	134	0.14917
chr11-001884445-G-A	chr11	1884445	G	A	38846	PASS	0.002183	nfe	9.160000000000004e-4	1	134	0.002183
chr11-001884650-C-T	chr11	1884650	C	T	262716	PASS	0.015472	nfe	0.01016299999999999	1	134	0.015472
chr11-001886710-T-C	chr11	1886710	T	C	9294785	PASS	0.79047	eas	0.49015999999999943	67	134	0.79047
chr11-001886710-T-G	chr11	1886710	T	G	9294785	PASS	0	none	0	0	134	1e-6
chr11-001886856-C-A	chr11	1886856	C	A	31243	PASS	0.003822	afr	3.6999999999999985e-5	0	134	0.003822
chr11-001886856-C-T	chr11	1886856	C	T	31243	PASS	0.0021419	nfe	9.160000000000004e-4	1	134	0.0021419
chr11-001887411-C-T	chr11	1887411	C	T	135480	PASS	0.0098398	nfe	0.004442	1	134	0.0098398
chr11-001888558-C-T	chr11	1888558	C	T	4999	PASS	0	none	0.002506	0	0	0.002506
chr11-001889173-C-T	chr11	1889173	C	T	145118	PASS	0.010475	nfe	0.005493	4	134	0.010475
chr11-001889355-C-T	chr11	1889355	C	T	89833	PASS	0.0076702	mid	0.00194099999999999	1	134	0.0076702
chr11-001889405-CG-C	chr11	1889405	CG	C	3535202	PASS	8.18e-6	nfe	0	0	134	8.18e-6
chr11-001889405-CG-CGG	chr11	1889405	CG	CGG	3535202	PASS	0	none	0	0	134	1e-6
chr11-001889405-CG-GG	chr11	1889405	CG	GG	3535202	PASS	0	none	6.570000000000002e-4	0	134	6.570000000000002e-4
chr11-001889405-CG-TG	chr11	1889405	CG	TG	3535202	PASS	0	none	0.08661500000000003	14	134	0.08661500000000003
chr11-001889477-T-*	chr11	1889477	T	*	42245300	PASS	0	none	1.88e-4	0	134	1.88e-4
chr11-001889477-T-C	chr11	1889477	T	C	42245300	PASS	0.99008	eas	0.9493490000000008	129	134	0.99008
chr11-001889885-T-C	chr11	1889885	T	C	46418074	PASS	0.9905	eas	0.901904	127	134	0.9905
chr11-001890209-G-A	chr11	1890209	G	A	6161485	PASS	0	none	0	0	134	1e-6
chr11-001890209-G-T	chr11	1890209	G	T	6161485	PASS	0.1969	afr	0.098773	12	134	0.1969
chr11-001890284-G-A	chr11	1890284	G	A	7638	PASS	4.377e-5	nfe	2.2000000000000003e-5	1	134	4.377e-5
chr11-001890343-G-A	chr11	1890343	G	A	315300	PASS	0.0088009	nfe	0.004826	1	134	0.0088009
chr11-001890562-A-G	chr11	1890562	A	G	60474	PASS	0.0029352	eas	0.00120499999999999	1	134	0.0029352
chr11-001890660-T-C	chr11	1890660	T	C	26141303	PASS	0.99066	eas	0.9572350000000004	129	134	0.99066
chr11-001891065-C-*	chr11	1891065	C	*	1010	PASS	0	none	9e-6	0	0	9e-6
chr11-001891065-C-T	chr11	1891065	C	T	1010	PASS	1.9657e-4	nfe	2.720000000000003e-4	0	0	2.720000000000003e-4
chr11-001891066-A-*	chr11	1891066	A	*	513574	PASS	0	none	9e-6	0	0	9e-6
chr11-001891066-A-C	chr11	1891066	A	C	513574	PASS	0	none	9e-6	0	0	9e-6
chr11-001891066-A-G	chr11	1891066	A	G	513574	PASS	0.61954	eas	0.207112	0	0	0.61954
chr11-001922820-CCTCT-C	chr11	1922820	CCTCT	C	4813908.97	ExcessHet	8.3774e-4	afr	0.00113199999999999	0	122	0.00113199999999999
chr11-001922820-CCTCT-CCT	chr11	1922820	CCTCT	CCT	4813908.97	ExcessHet	0	none	0.4358709999999999	47	122	0.4358709999999999
chr11-001922820-CCTCT-CCTCTCT	chr11	1922820	CCTCT	CCTCTCT	4813908.97	ExcessHet	0	none	0.018773	0	122	0.018773
chr11-001922820-CCTCT-CCTCTCTCT	chr11	1922820	CCTCT	CCTCTCTCT	4813908.97	ExcessHet	0	none	0.00122899999999999	0	122	0.00122899999999999
chr11-001922835-C-T	chr11	1922835	C	T	111453	PASS	0.0032261	nfe	0.00171799999999999	2	134	0.0032261
chr11-001922972-A-G	chr11	1922972	A	G	59748055	PASS	0.92054	eas	0.805379	112	134	0.92054
chr11-001923406-A-T	chr11	1923406	A	T	18832992	PASS	0.92058	eas	0.8145620000000003	113	134	0.92058
chr11-001923525-G-A	chr11	1923525	G	A	64163	PASS	0.0031874	nfe	0.00174299999999999	2	134	0.0031874
chr11-001924862-C-T	chr11	1924862	C	T	5227440	PASS	0.2545	afr	0.238696	39	134	0.2545
chr11-001925167-G-C	chr11	1925167	G	C	5153	PASS	4.5534e-4	nfe	0.002182	1	12	0.002182
chr11-001925334-A-T	chr11	1925334	A	T	1500	VQSRTrancheSNP99.80to99.90	2.7426e-4	eas	8.67e-4	1	54	8.67e-4
chr11-001925351-A-T	chr11	1925351	A	T	2553	VQSRTrancheSNP99.80to99.90	9.5873e-4	eas	0.00100999999999999	2	60	0.00100999999999999
chr11-001926345-C-A	chr11	1926345	C	A	19113950	PASS	0.63206	eas	0.3591599999999998	46	134	0.63206
chr11-001926348-C-G	chr11	1926348	C	G	2536871	PASS	4.7865e-4	afr	3.6999999999999985e-5	0	134	4.7865e-4
chr11-001926348-C-T	chr11	1926348	C	T	2536871	PASS	0.11205	eas	0.04465100000000002	6	134	0.11205
chr11-001926514-G-A	chr11	1926514	G	A	175639	PASS	0.0029973	nfe	0.00174299999999999	1	134	0.0029973
chr11-001926559-G-A	chr11	1926559	G	A	20702919	PASS	0.25837	mid	0.234784	39	134	0.25837
chr11-001926559-G-T	chr11	1926559	G	T	20702919	PASS	3.85e-6	sas	0	0	134	3.85e-6
chr11-001926563-C-T	chr11	1926563	C	T	24174653	PASS	0.61372	eas	0.2985389999999998	37	134	0.61372
chr11-001926570-C-G	chr11	1926570	C	G	15447042	PASS	0.20152	nfe	0.16308000000000003	31	134	0.20152
chr11-001928914-A-*	chr11	1928914	A	*	126	PASS	0	none	0	0	76	1e-6
chr11-001928914-A-C	chr11	1928914	A	C	126	PASS	1.558e-5	nfe	1.27e-4	0	76	1.27e-4
chr11-001928915-G-*	chr11	1928915	G	*	60	PASS	0	none	0	0	102	1e-6
chr11-001928915-G-C	chr11	1928915	G	C	60	PASS	2.9e-6	nfe	3.6999999999999985e-5	0	102	3.6999999999999985e-5
chr11-001928930-T-A	chr11	1928930	T	A	10223	VQSRTrancheSNP99.90to99.95	0.021297	eas	0.007404	1	2	0.021297
chr11-001928930-T-C	chr11	1928930	T	C	10223	VQSRTrancheSNP99.90to99.95	7.651e-5	sas	2.500000000000001e-4	0	2	2.500000000000001e-4
chr11-001929072-A-G	chr11	1929072	A	G	48063484	PASS	0.90417	eas	0.7998270000000006	111	134	0.90417
chr11-001929676-T-A	chr11	1929676	T	A	50113101	PASS	4.7759e-4	mid	1.88e-4	0	134	4.7759e-4
chr11-001929676-T-G	chr11	1929676	T	G	50113101	PASS	0.90265	eas	0.7986890000000005	111	134	0.90265
chr11-001929693-G-A	chr11	1929693	G	A	9287182	PASS	0.38132	eas	0.169247	18	134	0.38132
chr11-001929693-G-T	chr11	1929693	G	T	9287182	PASS	3.556e-5	afr	1.47e-4	0	134	1.47e-4
chr11-001929695-T-C	chr11	1929695	T	C	54890230	PASS	0.90329	eas	0.7987970000000005	111	134	0.90329
chr11-001929804-G-A	chr11	1929804	G	A	152060	PASS	0.0033087	nfe	0.00164499999999999	1	134	0.0033087
chr11-001929825-CCAAGTGAGTGTGGGGTCCTGGCAGGCCCGCTGCTGAGTGTGTTCTGGGGTGGGGGTGGT-C	chr11	1929825	CCAAGTGAGTGTGGGGTCCTGGCAGGCCCGCTGCTGAGTGTGTTCTGGGGTGGGGGTGGT	C	797134.97	VQSRTrancheINDEL99.50to99.90	0.041611	sas	0.02176500000000001	2	134	0.041611
chr11-001929825-CCAAGTGAGTGTGGGGTCCTGGCAGGCCCGCTGCTGAGTGTGTTCTGGGGTGGGGGTGGT-CCAAGTGAGTGTGGGGTCCTGGCAGGCCCGCTGCTGAGTGTGTTCTGGGGTGGGGGTGGTCAAGTGAGTGTGGGGTCCTGGCAGGCCCGCTGCTGAGTGTGTTCTGGGGTGGGGGTGGT	chr11	1929825	CCAAGTGAGTGTGGGGTCCTGGCAGGCCCGCTGCTGAGTGTGTTCTGGGGTGGGGGTGGT	CCAAGTGAGTGTGGGGTCCTGGCAGGCCCGCTGCTGAGTGTGTTCTGGGGTGGGGGTGGTCAAGTGAGTGTGGGGTCCTGGCAGGCCCGCTGCTGAGTGTGTTCTGGGGTGGGGGTGGT	797134.97	VQSRTrancheINDEL99.50to99.90	0	none	1.0799999999999996e-4	0	134	1.0799999999999996e-4
chr11-001929835-G-*	chr11	1929835	G	*	2895	PASS	0	none	0.02176500000000001	2	134	0.02176500000000001
chr11-001929835-G-A	chr11	1929835	G	A	2895	PASS	3.0607e-4	mid	0	0	134	3.0607e-4
chr11-001929854-G-*	chr11	1929854	G	*	20616	PASS	0	none	0.02176500000000001	2	134	0.02176500000000001
chr11-001929854-G-A	chr11	1929854	G	A	20616	PASS	9.9429e-4	afr	2.7300000000000035e-4	0	134	9.9429e-4
chr11-001929855-C-*	chr11	1929855	C	*	6081	PASS	0	none	0.02176500000000001	2	134	0.02176500000000001
chr11-001929855-C-G	chr11	1929855	C	G	6081	PASS	6.6737e-4	afr	5.2999999999999994e-5	0	134	6.6737e-4
chr11-001929859-TGAGTGTGTTCTGGGGTGGGGGTGGTCAAGTGAGTGTGGGGTCCTGGCAGGCCCAGTGCC-*	chr11	1929859	TGAGTGTGTTCTGGGGTGGGGGTGGTCAAGTGAGTGTGGGGTCCTGGCAGGCCCAGTGCC	*	11762	PASS	0	none	0.02176500000000001	2	134	0.02176500000000001
chr11-001929859-TGAGTGTGTTCTGGGGTGGGGGTGGTCAAGTGAGTGTGGGGTCCTGGCAGGCCCAGTGCC-CGAGTGTGTTCTGGGGTGGGGGTGGTCAAGTGAGTGTGGGGTCCTGGCAGGCCCAGTGCC	chr11	1929859	TGAGTGTGTTCTGGGGTGGGGGTGGTCAAGTGAGTGTGGGGTCCTGGCAGGCCCAGTGCC	CGAGTGTGTTCTGGGGTGGGGGTGGTCAAGTGAGTGTGGGGTCCTGGCAGGCCCAGTGCC	11762	PASS	0	none	5.2999999999999994e-5	0	134	5.2999999999999994e-5
chr11-001929859-TGAGTGTGTTCTGGGGTGGGGGTGGTCAAGTGAGTGTGGGGTCCTGGCAGGCCCAGTGCC-T	chr11	1929859	TGAGTGTGTTCTGGGGTGGGGGTGGTCAAGTGAGTGTGGGGTCCTGGCAGGCCCAGTGCC	T	11762	PASS	0.0055345	afr	3.6999999999999985e-5	0	134	0.0055345
chr11-001929859-TGAGTGTGTTCTGGGGTGGGGGTGGTCAAGTGAGTGTGGGGTCCTGGCAGGCCCAGTGCC-TGAGTGTGTTCTGGGGTGGGGGTGGTCAAGTGAGTGTGGGGTCCTGGCAGGCCCAGTGCCGAGTGTGTTCTGGGGTGGGGGTGGTCAAGTGAGTGTGGGGTCCTGGCAGGCCCAGTGCC	chr11	1929859	TGAGTGTGTTCTGGGGTGGGGGTGGTCAAGTGAGTGTGGGGTCCTGGCAGGCCCAGTGCC	TGAGTGTGTTCTGGGGTGGGGGTGGTCAAGTGAGTGTGGGGTCCTGGCAGGCCCAGTGCCGAGTGTGTTCTGGGGTGGGGGTGGTCAAGTGAGTGTGGGGTCCTGGCAGGCCCAGTGCC	11762	PASS	0	none	0	0	134	1e-6
chr11-001929860-G-*	chr11	1929860	G	*	2031	PASS	0	none	0.02187100000000001	2	134	0.02187100000000001
chr11-001929860-G-A	chr11	1929860	G	A	2031	PASS	0	none	0	0	134	1e-6
chr11-001929872-G-*	chr11	1929872	G	*	1292	PASS	0	none	0.02187100000000001	2	134	0.02187100000000001
chr11-001929872-G-A	chr11	1929872	G	A	1292	PASS	6.86e-6	nfe	0	0	134	6.86e-6
chr11-001929875-TG-*	chr11	1929875	TG	*	3075.97	VQSRTrancheINDEL95.00to96.00	0	none	0.02187100000000001	2	134	0.02187100000000001
chr11-001929875-TG-T	chr11	1929875	TG	T	3075.97	VQSRTrancheINDEL95.00to96.00	5.61e-6	nfe	9e-6	0	134	9e-6
chr11-001929878-GGGTGGTCAAGTGAGTGTGGGGTCCTGGCAGGCCCAGTGCCGAGTGTGTTCTGGGGTGGC-*	chr11	1929878	GGGTGGTCAAGTGAGTGTGGGGTCCTGGCAGGCCCAGTGCCGAGTGTGTTCTGGGGTGGC	*	663638	PASS	0	none	0.02187100000000001	2	134	0.02187100000000001
chr11-001929878-GGGTGGTCAAGTGAGTGTGGGGTCCTGGCAGGCCCAGTGCCGAGTGTGTTCTGGGGTGGC-CGGTGGTCAAGTGAGTGTGGGGTCCTGGCAGGCCCAGTGCCGAGTGTGTTCTGGGGTGGC	chr11	1929878	GGGTGGTCAAGTGAGTGTGGGGTCCTGGCAGGCCCAGTGCCGAGTGTGTTCTGGGGTGGC	CGGTGGTCAAGTGAGTGTGGGGTCCTGGCAGGCCCAGTGCCGAGTGTGTTCTGGGGTGGC	663638	PASS	0	none	0.007431	0	134	0.007431
chr11-001929878-GGGTGGTCAAGTGAGTGTGGGGTCCTGGCAGGCCCAGTGCCGAGTGTGTTCTGGGGTGGC-G	chr11	1929878	GGGTGGTCAAGTGAGTGTGGGGTCCTGGCAGGCCCAGTGCCGAGTGTGTTCTGGGGTGGC	G	663638	PASS	1.3907e-4	sas	9e-6	0	134	1.3907e-4
chr11-001929881-T-*	chr11	1929881	T	*	58	VQSRTrancheSNP99.90to99.95	0	none	0.02151900000000001	2	134	0.02151900000000001
chr11-001929881-T-G	chr11	1929881	T	G	58	VQSRTrancheSNP99.90to99.95	1.43e-6	nfe	0	0	134	1.43e-6
chr11-001929884-TCAAGTGAGTGTGGGGTCCTGGCAGGCCCAGTGCCGAGTGTGTTCTGGGGTGGCGGTGGC-*	chr11	1929884	TCAAGTGAGTGTGGGGTCCTGGCAGGCCCAGTGCCGAGTGTGTTCTGGGGTGGCGGTGGC	*	697068	PASS	0	none	0.02192400000000001	2	134	0.02192400000000001
chr11-001929884-TCAAGTGAGTGTGGGGTCCTGGCAGGCCCAGTGCCGAGTGTGTTCTGGGGTGGCGGTGGC-CCAAGTGAGTGTGGGGTCCTGGCAGGCCCAGTGCCGAGTGTGTTCTGGGGTGGCGGTGGC	chr11	1929884	TCAAGTGAGTGTGGGGTCCTGGCAGGCCCAGTGCCGAGTGTGTTCTGGGGTGGCGGTGGC	CCAAGTGAGTGTGGGGTCCTGGCAGGCCCAGTGCCGAGTGTGTTCTGGGGTGGCGGTGGC	697068	PASS	0	none	0.007457	0	134	0.007457
chr11-001929884-TCAAGTGAGTGTGGGGTCCTGGCAGGCCCAGTGCCGAGTGTGTTCTGGGGTGGCGGTGGC-T	chr11	1929884	TCAAGTGAGTGTGGGGTCCTGGCAGGCCCAGTGCCGAGTGTGTTCTGGGGTGGCGGTGGC	T	697068	PASS	2.6608e-4	sas	5.180000000000002e-4	0	134	5.180000000000002e-4
chr11-001934147-C-A	chr11	1934147	C	A	1701004	PASS	0.09236	afr	0.02913200000000002	2	134	0.09236
chr11-001934260-G-A	chr11	1934260	G	A	964	PASS	4.59e-5	nfe	0	1	134	4.59e-5
chr11-001934316-A-G	chr11	1934316	A	G	1969678	PASS	0.096819	afr	0.02907900000000002	2	134	0.096819
chr11-001934323-T-C	chr11	1934323	T	C	560610	PASS	0.011024	nfe	0.006939	1	134	0.011024
chr11-001934523-C-A	chr11	1934523	C	A	641912	PASS	0.0092311	nfe	0.006267	1	134	0.0092311
chr11-001934874-T-C	chr11	1934874	T	C	2217652	PASS	0.098805	afr	0.02910600000000002	2	134	0.098805
chr11-001934929-G-A	chr11	1934929	G	A	6709	PASS	2.744e-5	nfe	9e-6	1	134	2.744e-5
chr11-001934982-T-C	chr11	1934982	T	C	54994824	PASS	0.84264	eas	0.7873400000000002	111	134	0.84264
chr11-001935108-G-C	chr11	1935108	G	C	34449196	PASS	0.75911	nfe	0.7064720000000007	105	134	0.75911
chr11-001935112-G-A	chr11	1935112	G	A	32331246	PASS	0.0028448	afr	3.160000000000005e-4	0	134	0.0028448
chr11-001935112-G-T	chr11	1935112	G	T	32331246	PASS	0.75845	nfe	0.7064450000000007	105	134	0.75845
chr11-001935135-G-A	chr11	1935135	G	A	33838688	PASS	0.84268	eas	0.7791060000000006	111	134	0.84268
chr11-001935291-G-A	chr11	1935291	G	A	15668	PASS	0.0022862	nfe	0.00110499999999999	0	24	0.0022862
chr11-001936286-C-T	chr11	1936286	C	T	47068	PASS	0.0015122	nfe	0.00101199999999999	1	134	0.0015122
chr11-001936828-C-T	chr11	1936828	C	T	2208	PASS	3.889e-5	nfe	2.2000000000000003e-5	1	134	3.889e-5
chr11-001936871-C-T	chr11	1936871	C	T	846855	PASS	0.045739	afr	0.02126200000000002	2	134	0.045739
chr11-001938298-G-A	chr11	1938298	G	A	300711	PASS	0.013257	nfe	0.007301	1	134	0.013257
chr11-001938423-G-C	chr11	1938423	G	C	313127	PASS	0.0074431	nfe	0.003829	2	134	0.0074431
chr11-001938477-C-T	chr11	1938477	C	T	11875638	PASS	0.32441	eas	0.152121	20	134	0.32441
chr11-001938829-G-*	chr11	1938829	G	*	34609	PASS	0	none	0.006432	0	44	0.006432
chr11-001938829-G-A	chr11	1938829	G	A	34609	PASS	0.0027214	nfe	0.00134699999999999	1	44	0.0027214
chr11-001938830-C-*	chr11	1938830	C	*	3707	PASS	0	none	0.006431	0	42	0.006431
chr11-001938830-C-T	chr11	1938830	C	T	3707	PASS	1.5985e-4	nfe	8.9e-5	1	42	1.5985e-4
chr11-001950747-A-ACTGTTGTGAGTGGACACGCGGGGGTCTGCAGGGTTAGCTACCCTGTTTCCCGCCCACCC	chr11	1950747	A	ACTGTTGTGAGTGGACACGCGGGGGTCTGCAGGGTTAGCTACCCTGTTTCCCGCCCACCC	187928	VQSRTrancheINDEL99.50to99.90	0.079451	eas	6.320000000000003e-4	0	26	0.079451
chr11-001950747-A-C	chr11	1950747	A	C	187928	VQSRTrancheINDEL99.50to99.90	0.34149	eas	0.04045300000000002	1	26	0.34149
chr11-001950747-A-G	chr11	1950747	A	G	187928	VQSRTrancheINDEL99.50to99.90	0	none	0	0	26	1e-6
chr11-001950767-A-G	chr11	1950767	A	G	38125	PASS	0.030137	afr	0.006893	0	26	0.030137
chr11-001950913-G-A	chr11	1950913	G	A	305701	PASS	0.1708	sas	0.07083700000000001	1	70	0.1708
chr11-001950914-G-T	chr11	1950914	G	T	1215	PASS	1.6815e-4	amr	8.9e-5	0	68	1.6815e-4
chr11-001950975-G-A	chr11	1950975	G	A	272454	PASS	0.14869	sas	0.065916	1	84	0.14869
chr11-001951147-A-C	chr11	1951147	A	C	36	PASS	4.92e-6	nfe	0	1	40	4.92e-6
chr11-001956397-GTCCCCAGCTGGTTCGGGCTGTGACGGGGTGGCCAGCAGGGACGCGCCCCAGGTGGGCAGCTGTGGCAGAGCAGCGACCCGCGGCGGGGCGGCA-*	chr11	1956397	GTCCCCAGCTGGTTCGGGCTGTGACGGGGTGGCCAGCAGGGACGCGCCCCAGGTGGGCAGCTGTGGCAGAGCAGCGACCCGCGGCGGGGCGGCA	*	28702	VQSRTrancheINDEL99.50to99.90	0	none	9e-6	0	124	9e-6
chr11-001956397-GTCCCCAGCTGGTTCGGGCTGTGACGGGGTGGCCAGCAGGGACGCGCCCCAGGTGGGCAGCTGTGGCAGAGCAGCGACCCGCGGCGGGGCGGCA-ATCCCCAGCTGGTTCGGGCTGTGACGGGGTGGCCAGCAGGGACGCGCCCCAGGTGGGCAGCTGTGGCAGAGCAGCGACCCGCGGCGGGGCGGCA	chr11	1956397	GTCCCCAGCTGGTTCGGGCTGTGACGGGGTGGCCAGCAGGGACGCGCCCCAGGTGGGCAGCTGTGGCAGAGCAGCGACCCGCGGCGGGGCGGCA	ATCCCCAGCTGGTTCGGGCTGTGACGGGGTGGCCAGCAGGGACGCGCCCCAGGTGGGCAGCTGTGGCAGAGCAGCGACCCGCGGCGGGGCGGCA	28702	VQSRTrancheINDEL99.50to99.90	0	none	0	0	124	1e-6
chr11-001956397-GTCCCCAGCTGGTTCGGGCTGTGACGGGGTGGCCAGCAGGGACGCGCCCCAGGTGGGCAGCTGTGGCAGAGCAGCGACCCGCGGCGGGGCGGCA-CTCCCCAGCTGGTTCGGGCTGTGACGGGGTGGCCAGCAGGGACGCGCCCCAGGTGGGCAGCTGTGGCAGAGCAGCGACCCGCGGCGGGGCGGCA	chr11	1956397	GTCCCCAGCTGGTTCGGGCTGTGACGGGGTGGCCAGCAGGGACGCGCCCCAGGTGGGCAGCTGTGGCAGAGCAGCGACCCGCGGCGGGGCGGCA	CTCCCCAGCTGGTTCGGGCTGTGACGGGGTGGCCAGCAGGGACGCGCCCCAGGTGGGCAGCTGTGGCAGAGCAGCGACCCGCGGCGGGGCGGCA	28702	VQSRTrancheINDEL99.50to99.90	0	none	0.00152099999999999	0	124	0.00152099999999999
chr11-001956397-GTCCCCAGCTGGTTCGGGCTGTGACGGGGTGGCCAGCAGGGACGCGCCCCAGGTGGGCAGCTGTGGCAGAGCAGCGACCCGCGGCGGGGCGGCA-G	chr11	1956397	GTCCCCAGCTGGTTCGGGCTGTGACGGGGTGGCCAGCAGGGACGCGCCCCAGGTGGGCAGCTGTGGCAGAGCAGCGACCCGCGGCGGGGCGGCA	G	28702	VQSRTrancheINDEL99.50to99.90	3.47e-6	nfe	0	1	124	3.47e-6
chr11-001956412-G-*	chr11	1956412	G	*	8288	PASS	0	none	9e-6	1	124	9e-6
chr11-001956412-G-A	chr11	1956412	G	A	8288	PASS	0.0089203	afr	5.870000000000005e-4	0	124	0.0089203
chr11-001956416-TGTGACGGGGTGGCCAGCAGGGACGCGCCCCAGGTGGGCAGCTGTGGCAGAGCAGCGACCCGCGGCGGGGCGGCATCCCCAGCTGGTTCGGGCC-*	chr11	1956416	TGTGACGGGGTGGCCAGCAGGGACGCGCCCCAGGTGGGCAGCTGTGGCAGAGCAGCGACCCGCGGCGGGGCGGCATCCCCAGCTGGTTCGGGCC	*	1003	VQSRTrancheINDEL99.00to99.50	0	none	9e-6	1	112	9e-6
chr11-001956416-TGTGACGGGGTGGCCAGCAGGGACGCGCCCCAGGTGGGCAGCTGTGGCAGAGCAGCGACCCGCGGCGGGGCGGCATCCCCAGCTGGTTCGGGCC-CGTGACGGGGTGGCCAGCAGGGACGCGCCCCAGGTGGGCAGCTGTGGCAGAGCAGCGACCCGCGGCGGGGCGGCATCCCCAGCTGGTTCGGGCC	chr11	1956416	TGTGACGGGGTGGCCAGCAGGGACGCGCCCCAGGTGGGCAGCTGTGGCAGAGCAGCGACCCGCGGCGGGGCGGCATCCCCAGCTGGTTCGGGCC	CGTGACGGGGTGGCCAGCAGGGACGCGCCCCAGGTGGGCAGCTGTGGCAGAGCAGCGACCCGCGGCGGGGCGGCATCCCCAGCTGGTTCGGGCC	1003	VQSRTrancheINDEL99.00to99.50	0	none	3.6999999999999985e-5	0	112	3.6999999999999985e-5
chr11-001956416-TGTGACGGGGTGGCCAGCAGGGACGCGCCCCAGGTGGGCAGCTGTGGCAGAGCAGCGACCCGCGGCGGGGCGGCATCCCCAGCTGGTTCGGGCC-T	chr11	1956416	TGTGACGGGGTGGCCAGCAGGGACGCGCCCCAGGTGGGCAGCTGTGGCAGAGCAGCGACCCGCGGCGGGGCGGCATCCCCAGCTGGTTCGGGCC	T	1003	VQSRTrancheINDEL99.00to99.50	5.853e-5	nfe	9e-6	0	112	5.853e-5
chr11-001956418-T-*	chr11	1956418	T	*	121	VQSRTrancheSNP99.80to99.90	0	none	3.6999999999999985e-5	1	116	3.6999999999999985e-5
chr11-001956418-T-G	chr11	1956418	T	G	121	VQSRTrancheSNP99.80to99.90	0	none	0	0	116	1e-6
chr11-001956421-C-*	chr11	1956421	C	*	218456	PASS	0	none	2.2000000000000003e-5	1	118	2.2000000000000003e-5
chr11-001956421-C-A	chr11	1956421	C	A	218456	PASS	0.035499	nfe	0.02548700000000001	2	118	0.035499
chr11-001956423-GGGTGGCCAGCAGGGACGCGCCCCA-*	chr11	1956423	GGGTGGCCAGCAGGGACGCGCCCCA	*	748.97	VQSRTrancheINDEL99.00to99.50	0	none	2.2000000000000003e-5	1	116	2.2000000000000003e-5
chr11-001956423-GGGTGGCCAGCAGGGACGCGCCCCA-G	chr11	1956423	GGGTGGCCAGCAGGGACGCGCCCCA	G	748.97	VQSRTrancheINDEL99.00to99.50	5.822e-5	nfe	2.2000000000000003e-5	0	116	5.822e-5
chr11-001956426-T-*	chr11	1956426	T	*	87	VQSRTrancheSNP99.95to100.00	0	none	7.099999999999998e-5	1	92	7.099999999999998e-5
chr11-001956426-T-C	chr11	1956426	T	C	87	VQSRTrancheSNP99.95to100.00	4.6e-6	nfe	9e-6	0	92	9e-6
chr11-001956439-C-*	chr11	1956439	C	*	250	VQSRTrancheSNP99.70to99.80	0	none	7.099999999999998e-5	1	96	7.099999999999998e-5
chr11-001956439-C-A	chr11	1956439	C	A	250	VQSRTrancheSNP99.70to99.80	0	none	0	0	96	1e-6
chr11-001956439-C-T	chr11	1956439	C	T	250	VQSRTrancheSNP99.70to99.80	1.889e-5	nfe	3.6999999999999985e-5	0	96	3.6999999999999985e-5
chr11-001956441-C-*	chr11	1956441	C	*	520	VQSRTrancheSNP99.80to99.90	0	none	7.099999999999998e-5	1	90	7.099999999999998e-5
chr11-001956441-C-T	chr11	1956441	C	T	520	VQSRTrancheSNP99.80to99.90	5.234e-5	sas	9e-6	0	90	5.234e-5
chr11-001956442-GC-*	chr11	1956442	GC	*	94	VQSRTrancheINDEL99.50to99.90	0	none	7.099999999999998e-5	1	88	7.099999999999998e-5
chr11-001956442-GC-AC	chr11	1956442	GC	AC	94	VQSRTrancheINDEL99.50to99.90	0	none	9e-6	0	88	9e-6
chr11-001956442-GC-G	chr11	1956442	GC	G	94	VQSRTrancheINDEL99.50to99.90	0	none	0	0	88	1e-6
chr11-001956443-C-*	chr11	1956443	C	*	195	VQSRTrancheSNP99.80to99.90	0	none	8.9e-5	1	84	8.9e-5
chr11-001956443-C-T	chr11	1956443	C	T	195	VQSRTrancheSNP99.80to99.90	0	none	9e-6	0	84	9e-6
chr11-001956446-CAG-*	chr11	1956446	CAG	*	170	VQSRTrancheINDEL99.50to99.90	0	none	7.099999999999998e-5	1	74	7.099999999999998e-5
chr11-001956446-CAG-AAG	chr11	1956446	CAG	AAG	170	VQSRTrancheINDEL99.50to99.90	0	none	0	0	74	1e-6
chr11-001956446-CAG-C	chr11	1956446	CAG	C	170	VQSRTrancheINDEL99.50to99.90	2.026e-5	nfe	0	0	74	2.026e-5
chr11-001956446-CAG-TAG	chr11	1956446	CAG	TAG	170	VQSRTrancheINDEL99.50to99.90	0	none	0	0	74	1e-6
chr11-001956471-C-*	chr11	1956471	C	*	190	PASS	0	none	0	1	46	1e-6
chr11-001956471-C-A	chr11	1956471	C	A	190	PASS	0	none	9e-6	0	46	9e-6
chr11-001956472-G-*	chr11	1956472	G	*	387	PASS	0	none	0	1	46	1e-6
chr11-001956472-G-A	chr11	1956472	G	A	387	PASS	0	none	2.2000000000000003e-5	0	46	2.2000000000000003e-5
chr11-001956478-C-*	chr11	1956478	C	*	188	VQSRTrancheSNP99.80to99.90	0	none	0	1	38	1e-6
chr11-001956478-C-A	chr11	1956478	C	A	188	VQSRTrancheSNP99.80to99.90	0	none	0	0	38	1e-6
chr11-001956481-C-*	chr11	1956481	C	*	329	PASS	0	none	0	1	38	1e-6
chr11-001956481-C-T	chr11	1956481	C	T	329	PASS	6.468e-5	afr	9e-6	0	38	6.468e-5
chr11-001956702-C-T	chr11	1956702	C	T	4837	PASS	0.0044142	nfe	0.00141899999999999	0	0	0.0044142
chr11-001962108-C-T	chr11	1962108	C	T	123424	PASS	0.046037	nfe	0.08766300000000002	0	0	0.08766300000000002
chr11-001962278-C-T	chr11	1962278	C	T	43084	PASS	0.0099366	nfe	0.005027	1	108	0.0099366
chr11-001962538-C-CCA	chr11	1962538	C	CCA	132918	PASS	0.035536	mid	2.2000000000000003e-5	0	0	0.035536
chr11-001962538-C-T	chr11	1962538	C	T	132918	PASS	0.71175	afr	0.03517100000000002	0	0	0.71175
chr11-001962558-G-T	chr11	1962558	G	T	1408	PASS	5.1336e-4	nfe	4.260000000000005e-4	0	0	5.1336e-4
chr11-001962743-C-T	chr11	1962743	C	T	35686	PASS	0.041044	afr	0.01847500000000001	0	0	0.041044
chr11-001983872-T-C	chr11	1983872	T	C	44797	PASS	0	none	0.02633000000000002	0	0	0.02633000000000002
chr11-001983880-A-G	chr11	1983880	A	G	38993	VQSRTrancheSNP99.70to99.80	0	none	0.02255600000000001	0	0	0.02255600000000001
chr11-001983894-G-C	chr11	1983894	G	C	794	VQSRTrancheSNP99.70to99.80	0	none	3.810000000000003e-4	0	0	3.810000000000003e-4
chr11-002131311-C-G	chr11	2131311	C	G	1468065	PASS	0.76754	amr	0.16152100000000005	0	0	0.76754
chr11-002131311-C-T	chr11	2131311	C	T	1468065	PASS	1.7174e-4	eas	9e-6	0	0	1.7174e-4
chr11-002131906-T-*	chr11	2131906	T	*	201138	PASS	0	none	1.0699999999999996e-4	0	0	1.0699999999999996e-4
chr11-002131906-T-C	chr11	2131906	T	C	201138	PASS	0.59632	amr	0.062753	0	0	0.59632
chr11-002132404-T-C	chr11	2132404	T	C	593412	PASS	0.87775	afr	0.211249	0	0	0.87775
chr11-002132404-T-G	chr11	2132404	T	G	593412	PASS	0	none	9e-6	0	0	9e-6
chr11-002132546-CTT-*	chr11	2132546	CTT	*	42715.97	VQSRTrancheINDEL95.00to96.00	0	none	0	0	0	1e-6
chr11-002132546-CTT-C	chr11	2132546	CTT	C	42715.97	VQSRTrancheINDEL95.00to96.00	1.9703e-4	afr	1.87e-4	0	0	1.9703e-4
chr11-002132546-CTT-CT	chr11	2132546	CTT	CT	42715.97	VQSRTrancheINDEL95.00to96.00	0	none	0.01616300000000001	0	0	0.01616300000000001
chr11-002132546-CTT-CTTT	chr11	2132546	CTT	CTTT	42715.97	VQSRTrancheINDEL95.00to96.00	0	none	0.01025599999999999	0	0	0.01025599999999999
chr11-002132546-CTT-CTTTT	chr11	2132546	CTT	CTTTT	42715.97	VQSRTrancheINDEL95.00to96.00	0	none	1.47e-4	0	0	1.47e-4
chr11-002132657-TGGG-*	chr11	2132657	TGGG	*	622650	PASS	0	none	0	0	18	1e-6
chr11-002132657-TGGG-GGGG	chr11	2132657	TGGG	GGGG	622650	PASS	0	none	9e-6	0	18	9e-6
chr11-002132657-TGGG-T	chr11	2132657	TGGG	T	622650	PASS	7.7629e-4	eas	7.720000000000004e-4	0	18	7.7629e-4
chr11-002132657-TGGG-TG	chr11	2132657	TGGG	TG	622650	PASS	0	none	0.133561	5	18	0.133561
chr11-002132657-TGGG-TGG	chr11	2132657	TGGG	TGG	622650	PASS	0	none	0.06964200000000001	1	18	0.06964200000000001
chr11-002132657-TGGG-TGGGG	chr11	2132657	TGGG	TGGGG	622650	PASS	0	none	0.006401	0	18	0.006401
chr11-002132657-TGGG-TGGGGG	chr11	2132657	TGGG	TGGGGG	622650	PASS	0	none	1.6699999999999994e-4	0	18	1.6699999999999994e-4
chr11-002132659-G-*	chr11	2132659	G	*	659	PASS	0	none	0.14048800000000003	5	34	0.14048800000000003
chr11-002132659-G-A	chr11	2132659	G	A	659	PASS	0	none	0	0	34	1e-6
chr11-002132659-G-T	chr11	2132659	G	T	659	PASS	0	none	6.999999999999998e-5	0	34	6.999999999999998e-5
chr11-002132660-G-*	chr11	2132660	G	*	9606	PASS	0	none	0.00125099999999999	0	56	0.00125099999999999
chr11-002132660-G-A	chr11	2132660	G	A	9606	PASS	0.031761	afr	0.00137199999999999	0	56	0.031761
chr11-002132660-G-C	chr11	2132660	G	C	9606	PASS	4.364e-5	eas	9e-6	0	56	4.364e-5
chr11-002132660-G-T	chr11	2132660	G	T	9606	PASS	0.002146	eas	2.5100000000000014e-4	0	56	0.002146
chr11-002132662-G-C	chr11	2132662	G	C	3487	PASS	0	none	9e-6	0	64	9e-6
chr11-002132662-G-T	chr11	2132662	G	T	3487	PASS	0.0030935	nfe	9.859999999999992e-4	0	64	0.0030935
chr11-002132663-G-C	chr11	2132663	G	C	1599	PASS	0	none	3.6999999999999985e-5	1	68	3.6999999999999985e-5
chr11-002132663-G-T	chr11	2132663	G	T	1599	PASS	6.698e-4	afr	1.27e-4	0	68	6.698e-4
chr11-002132772-A-G	chr11	2132772	A	G	13362	PASS	0.0078291	mid	0.00144799999999999	1	134	0.0078291
chr11-002132958-G-A	chr11	2132958	G	A	1218173	PASS	0.079903	nfe	0.063651	8	134	0.079903
chr11-002133691-G-C	chr11	2133691	G	C	298331	PASS	0.088286	afr	0.007794	1	134	0.088286
chr11-002133734-G-A	chr11	2133734	G	A	2088172	PASS	0.24925	afr	0.08532700000000001	8	134	0.24925
chr11-002135228-C-T	chr11	2135228	C	T	3253	PASS	4.8869e-4	nfe	1.27e-4	1	134	4.8869e-4
chr11-002135306-G-A	chr11	2135306	G	A	7892776	PASS	0.70927	amr	0.5327980000000008	91	134	0.70927
chr11-002140022-A-C	chr11	2140022	A	C	5706	PASS	0.018775	nfe	0.003899	1	70	0.018775
chr11-002140300-C-T	chr11	2140300	C	T	165053	PASS	0.1826	amr	0.005596	1	134	0.1826
chr11-002140628-A-G	chr11	2140628	A	G	11943878	PASS	0.92081	eas	0.6685500000000005	20	32	0.92081
chr11-002140639-T-G	chr11	2140639	T	G	100	PASS	6.82e-6	nfe	2.08e-4	0	20	2.08e-4
chr11-002140725-C-T	chr11	2140725	C	T	429629	PASS	0.034563	nfe	0.01834300000000001	0	0	0.034563
chr11-002147145-G-C	chr11	2147145	G	C	374865	PASS	0.33736	afr	0.10435400000000002	0	0	0.33736
chr11-002147145-G-T	chr11	2147145	G	T	374865	PASS	0.34666	nfe	0.090711	0	0	0.34666
chr11-002147215-CCT-*	chr11	2147215	CCT	*	229888.97	PASS	0	none	9e-6	0	46	9e-6
chr11-002147215-CCT-C	chr11	2147215	CCT	C	229888.97	PASS	0.18412	nfe	0.05754700000000001	11	46	0.18412
chr11-002147216-CT-*	chr11	2147216	CT	*	352	PASS	0	none	0.05760400000000001	11	48	0.05760400000000001
chr11-002147216-CT-C	chr11	2147216	CT	C	352	PASS	2.004e-5	nfe	3.6999999999999985e-5	0	48	3.6999999999999985e-5
chr11-002147216-CT-GT	chr11	2147216	CT	GT	352	PASS	0	none	9e-6	0	48	9e-6
chr11-002147216-CT-TT	chr11	2147216	CT	TT	352	PASS	0	none	0	0	48	1e-6
chr11-002147784-A-*	chr11	2147784	A	*	6860408	PASS	0	none	0	0	134	1e-6
chr11-002147784-A-G	chr11	2147784	A	G	6860408	PASS	0.56013	amr	0.224263	57	134	0.56013
chr11-002147784-A-T	chr11	2147784	A	T	6860408	PASS	0	none	0	0	134	1e-6
chr11-002147880-A-G	chr11	2147880	A	G	3085540	PASS	0.38707	afr	0.154329	56	134	0.38707
chr11-002148120-A-G	chr11	2148120	A	G	5197	PASS	0.0046362	nfe	6.800000000000003e-4	1	102	0.0046362
chr11-002148310-A-G	chr11	2148310	A	G	175093	PASS	0.47301	eas	0.08098300000000001	0	0	0.47301
chr11-002148347-C-T	chr11	2148347	C	T	569281	PASS	0.92597	nfe	0.3144879999999999	0	0	0.92597
chr11-002148525-G-A	chr11	2148525	G	A	314826	PASS	0	none	0.002431	0	0	0.002431
chr11-002148525-G-C	chr11	2148525	G	C	314826	PASS	0.2286	nfe	0.117393	0	0	0.2286
chr11-002148543-C-T	chr11	2148543	C	T	59966	PASS	0.055805	nfe	0.02068500000000001	0	0	0.055805
chr11-002148544-A-G	chr11	2148544	A	G	642588	PASS	0.61541	eas	0.2611929999999994	0	0	0.61541
chr11-002148544-A-T	chr11	2148544	A	T	642588	PASS	0	none	9e-6	0	0	9e-6
chr11-002148586-G-C	chr11	2148586	G	C	1204856	PASS	0.95944	nfe	0.5394080000000007	0	0	0.95944
chr11-002148586-G-T	chr11	2148586	G	T	1204856	PASS	0	none	9e-6	0	0	9e-6
chr11-002148634-T-C	chr11	2148634	T	C	817998	PASS	0.44848	amr	0.203673	0	0	0.44848
chr11-002148634-T-G	chr11	2148634	T	G	817998	PASS	0	none	0	0	0	1e-6
chr11-002148637-A-C	chr11	2148637	A	C	74	PASS	0	none	2.2000000000000003e-5	0	0	2.2000000000000003e-5
chr11-002148654-C-A	chr11	2148654	C	A	1933874	PASS	0.73106	amr	0.42998399999999987	0	0	0.73106
chr11-002148654-C-G	chr11	2148654	C	G	1933874	PASS	0	none	9e-6	0	0	9e-6
chr11-002148654-C-T	chr11	2148654	C	T	1933874	PASS	5.5621e-4	amr	6.999999999999998e-5	0	0	5.5621e-4
chr11-002148678-T-*	chr11	2148678	T	*	983422	PASS	0	none	0	0	0	1e-6
chr11-002148678-T-C	chr11	2148678	T	C	983422	PASS	0.34465	nfe	0.218155	0	0	0.34465
chr11-002148678-T-G	chr11	2148678	T	G	983422	PASS	0	none	0	0	0	1e-6
chr11-002148913-G-A	chr11	2148913	G	A	4324653	PASS	0.39884	afr	0.30466999999999933	56	134	0.39884
chr11-002148959-G-A	chr11	2148959	G	A	1857	PASS	1.11e-6	nfe	0	0	134	1.11e-6
chr11-002148959-G-C	chr11	2148959	G	C	1857	PASS	4.348e-5	nfe	9e-6	1	134	4.348e-5
chr11-002149009-C-T	chr11	2149009	C	T	686	PASS	0	none	0	1	134	1e-6
chr11-002149056-C-T	chr11	2149056	C	T	91112	PASS	0.0061448	nfe	0.003144	3	134	0.0061448
chr11-002149543-T-C	chr11	2149543	T	C	19262554	PASS	0.9953	nfe	0.9291350000000006	134	134	0.9953
chr11-002149544-G-A	chr11	2149544	G	A	17199	PASS	0.0017842	nfe	6.340000000000003e-4	2	134	0.0017842
chr11-002159830-T-G	chr11	2159830	T	G	58533107	PASS	0.95035	eas	0.7066610000000006	91	134	0.95035
chr11-002159843-G-A	chr11	2159843	G	A	11308175	PASS	0.22276	nfe	0.161841	35	134	0.22276
chr11-002160108-G-A	chr11	2160108	G	A	1678580	PASS	0.061958	nfe	0.05717700000000002	7	134	0.061958
chr11-002160774-A-G	chr11	2160774	A	G	34401045	PASS	0.99797	nfe	0.969212	134	134	0.99797
chr11-002160980-G-A	chr11	2160980	G	A	254432	PASS	0.0128	nfe	0.007094	3	134	0.0128
chr11-002160994-A-T	chr11	2160994	A	T	25177073	PASS	0.95055	eas	0.7064180000000007	91	134	0.95055
chr11-002161130-T-C	chr11	2161130	T	C	20783046	PASS	0.99799	nfe	0.9742530000000004	134	134	0.99799
chr11-002161265-C-G	chr11	2161265	C	G	5669770	PASS	0.99413	nfe	0.8619590000000007	122	122	0.99413
chr11-002161289-T-A	chr11	2161289	T	A	2718	PASS	0	none	0	0	98	1e-6
chr11-002161289-T-C	chr11	2161289	T	C	2718	PASS	0.001047	nfe	4.270000000000005e-4	1	98	0.001047
chr11-002161289-T-G	chr11	2161289	T	G	2718	PASS	1.161e-5	nfe	3.3800000000000046e-4	0	98	3.3800000000000046e-4
chr11-002161296-TG-AG	chr11	2161296	TG	AG	31560	PASS	0	none	0	0	102	1e-6
chr11-002161296-TG-CG	chr11	2161296	TG	CG	31560	PASS	0	none	0	0	102	1e-6
chr11-002161296-TG-GG	chr11	2161296	TG	GG	31560	PASS	0	none	5.2999999999999994e-5	0	102	5.2999999999999994e-5
chr11-002161296-TG-T	chr11	2161296	TG	T	31560	PASS	0.012839	nfe	0.005514	1	102	0.012839
chr11-002161301-TG-*	chr11	2161301	TG	*	405	VQSRTrancheINDEL99.00to99.50	0	none	0	0	96	1e-6
chr11-002161301-TG-GG	chr11	2161301	TG	GG	405	VQSRTrancheINDEL99.00to99.50	0	none	9e-6	0	96	9e-6
chr11-002161301-TG-T	chr11	2161301	TG	T	405	VQSRTrancheINDEL99.00to99.50	8.678e-5	sas	7.099999999999998e-5	1	96	8.678e-5
chr11-002161301-TG-TGG	chr11	2161301	TG	TGG	405	VQSRTrancheINDEL99.00to99.50	0	none	7.099999999999998e-5	0	96	7.099999999999998e-5
chr11-002161302-G-*	chr11	2161302	G	*	522	PASS	0	none	8.9e-5	1	100	8.9e-5
chr11-002161302-G-A	chr11	2161302	G	A	522	PASS	3.959e-5	nfe	0	0	100	3.959e-5
chr11-002161302-G-C	chr11	2161302	G	C	522	PASS	0	none	9e-6	0	100	9e-6
chr11-002161302-G-T	chr11	2161302	G	T	522	PASS	6.132e-5	nfe	3.6999999999999985e-5	0	100	6.132e-5
chr11-002165105-A-G	chr11	2165105	A	G	14742855	PASS	0.64578	amr	0.47487699999999944	61	134	0.64578
chr11-002165615-C-T	chr11	2165615	C	T	1068913	PASS	0.21887	afr	0.023353	1	134	0.21887
chr11-002165659-G-A	chr11	2165659	G	A	672692	PASS	0.017336	nfe	0.00932899999999998	2	134	0.017336
chr11-002165841-T-C	chr11	2165841	T	C	71408457	PASS	0.99724	nfe	0.9581020000000005	134	134	0.99724
chr11-002165863-C-G	chr11	2165863	C	G	312610	PASS	0.050443	afr	0.006525	1	134	0.050443
chr11-002165869-T-C	chr11	2165869	T	C	2047	PASS	3.2e-7	nfe	0	1	134	1e-6
chr11-002166167-C-A	chr11	2166167	C	A	236624	PASS	1.69e-6	nfe	0	0	134	1.69e-6
chr11-002166167-C-T	chr11	2166167	C	T	236624	PASS	0.010589	nfe	0.006421	3	134	0.010589
chr11-002166168-T-G	chr11	2166168	T	G	38325360	PASS	0.99702	nfe	0.9596740000000004	134	134	0.99702
chr11-002166209-C-A	chr11	2166209	C	A	34548740	PASS	0.95582	eas	0.7182780000000002	87	134	0.95582
chr11-002166225-T-G	chr11	2166225	T	G	32792387	PASS	0.95577	eas	0.7013810000000006	87	134	0.95577
chr11-002166247-C-T	chr11	2166247	C	T	44945115	PASS	0.99593	nfe	0.951382	134	134	0.99593
chr11-002166252-C-G	chr11	2166252	C	G	30756240	PASS	0.95615000000000006	eas	0.6974820000000004	86	134	0.95615000000000006
chr11-002166264-G-C	chr11	2166264	G	C	2652	PASS	4.2761e-4	amr	2.2000000000000003e-5	1	134	4.2761e-4
chr11-002166492-C-A	chr11	2166492	C	A	347826	PASS	0.051299	afr	0.007249	1	134	0.051299
chr11-002166625-G-C	chr11	2166625	G	C	19258908	PASS	0.36831	nfe	0.2765609999999994	50	134	0.36831
chr11-002167008-C-T	chr11	2167008	C	T	11691425	PASS	0.32249	nfe	0.22180900000000003	45	134	0.32249
chr11-002167158-G-C	chr11	2167158	G	C	34495728	PASS	0.99714	nfe	0.9586710000000004	134	134	0.99714
chr11-002167170-C-G	chr11	2167170	C	G	31395660	PASS	0.0030946	afr	9e-6	0	134	0.0030946
chr11-002167170-C-T	chr11	2167170	C	T	31395660	PASS	0.99711	nfe	0.9573970000000004	134	134	0.99711
chr11-002167206-A-G	chr11	2167206	A	G	5745426	PASS	0.33583	nfe	0.226637	45	134	0.33583
chr11-002167229-C-A	chr11	2167229	C	A	175163	PASS	0	none	0	0	134	1e-6
chr11-002167229-C-T	chr11	2167229	C	T	175163	PASS	0.048158	afr	0.006473	1	134	0.048158
chr11-002167336-C-T	chr11	2167336	C	T	34892813	PASS	0.99706	nfe	0.9596470000000004	134	134	0.99706
chr11-002167446-C-T	chr11	2167446	C	T	173175	PASS	0.010225	nfe	0.004569	2	134	0.010225
chr11-002167451-C-A	chr11	2167451	C	A	26278	PASS	0	none	0	0	134	1e-6
chr11-002167451-C-T	chr11	2167451	C	T	26278	PASS	0.0050554	sas	4.270000000000005e-4	1	134	0.0050554
chr11-002167851-G-T	chr11	2167851	G	T	53500	PASS	0.0015381	nfe	5.41e-4	1	134	0.0015381
chr11-002167955-G-A	chr11	2167955	G	A	73532635	PASS	0.95647	eas	0.71048	88	134	0.95647
chr11-002168488-C-T	chr11	2168488	C	T	622061	PASS	0.013835	mid	0.00805399999999999	2	134	0.013835
chr11-002168734-G-A	chr11	2168734	G	A	49	VQSRTrancheSNP99.80to99.90	1.51e-6	nfe	9e-6	0	6	9e-6
chr11-002168734-G-T	chr11	2168734	G	T	49	VQSRTrancheSNP99.80to99.90	0	none	9e-6	0	6	9e-6
chr11-002168741-G-C	chr11	2168741	G	C	6989	VQSRTrancheINDEL99.95to100.00	2.8123e-4	eas	0.00864599999999999	0	0	0.00864599999999999
chr11-002168741-G-GC	chr11	2168741	G	GC	6989	VQSRTrancheINDEL99.95to100.00	0	none	0	0	0	1e-6
chr11-002168741-G-GCCCCCC	chr11	2168741	G	GCCCCCC	6989	VQSRTrancheINDEL99.95to100.00	0	none	0	0	0	1e-6
chr11-002168741-G-GCCCCCCC	chr11	2168741	G	GCCCCCCC	6989	VQSRTrancheINDEL99.95to100.00	0	none	9e-6	0	0	9e-6
chr11-002168741-G-GGGGGGGCCC	chr11	2168741	G	GGGGGGGCCC	6989	VQSRTrancheINDEL99.95to100.00	0	none	0	0	0	1e-6
chr11-002168741-G-GGGGGGGGGGGC	chr11	2168741	G	GGGGGGGGGGGC	6989	VQSRTrancheINDEL99.95to100.00	0	none	0	0	0	1e-6
chr11-002168741-G-GGGGGGGGGGGGGGGCGGCC	chr11	2168741	G	GGGGGGGGGGGGGGGCGGCC	6989	VQSRTrancheINDEL99.95to100.00	0	none	0	0	0	1e-6
chr11-002168753-C-G	chr11	2168753	C	G	3694167	PASS	0	none	0	0	78	1e-6
chr11-002168753-C-T	chr11	2168753	C	T	3694167	PASS	0.15084	amr	0.212693	15	78	0.212693
chr11-002168755-G-T	chr11	2168755	G	T	7731	PASS	9.123e-5	nfe	2.5100000000000014e-4	1	122	2.5100000000000014e-4
chr11-002169721-C-T	chr11	2169721	C	T	25641030	PASS	0.73502	eas	0.40340599999999943	47	134	0.73502
chr11-002169925-T-C	chr11	2169925	T	C	40519326	PASS	0.80736	eas	0.7296790000000005	102	134	0.80736
chr11-002170813-AGGGGAGGGCGGGGGAGGACG-*	chr11	2170813	AGGGGAGGGCGGGGGAGGACG	*	2994	VQSRTrancheINDEL99.50to99.90	0	none	0	0	22	1e-6
chr11-002170813-AGGGGAGGGCGGGGGAGGACG-A	chr11	2170813	AGGGGAGGGCGGGGGAGGACG	A	2994	VQSRTrancheINDEL99.50to99.90	1.7035e-4	nfe	0	0	22	1.7035e-4
chr11-002170813-AGGGGAGGGCGGGGGAGGACG-CGGGGAGGGCGGGGGAGGACG	chr11	2170813	AGGGGAGGGCGGGGGAGGACG	CGGGGAGGGCGGGGGAGGACG	2994	VQSRTrancheINDEL99.50to99.90	0	none	0.004097	2	22	0.004097
chr11-002170813-AGGGGAGGGCGGGGGAGGACG-GGGGGAGGGCGGGGGAGGACG	chr11	2170813	AGGGGAGGGCGGGGGAGGACG	GGGGGAGGGCGGGGGAGGACG	2994	VQSRTrancheINDEL99.50to99.90	0	none	9e-6	0	22	9e-6
chr11-002171568-C-T	chr11	2171568	C	T	3100751	PASS	0.23874	amr	0.128657	25	134	0.23874
chr11-002171658-G-A	chr11	2171658	G	A	41030	PASS	0.0016512	nfe	9.640000000000004e-4	1	134	0.0016512
chr11-002171658-G-T	chr11	2171658	G	T	41030	PASS	8.13e-6	nfe	0	0	134	8.13e-6
chr11-002269668-C-A	chr11	2269668	C	A	37	PASS	0	none	0	0	124	1e-6
chr11-002269668-C-CAGCGCAGCCGA	chr11	2269668	C	CAGCGCAGCCGA	37	PASS	0	none	0	0	124	1e-6
chr11-002269670-T-A	chr11	2269670	T	A	2796	VQSRTrancheINDEL99.50to99.90	0	none	0	0	118	1e-6
chr11-002269670-T-TG	chr11	2269670	T	TG	2796	VQSRTrancheINDEL99.50to99.90	0.0085108	nfe	0.002689	0	118	0.0085108
chr11-002269671-G-A	chr11	2269671	G	A	1620	VQSRTrancheINDEL99.50to99.90	0	none	9e-6	0	120	9e-6
chr11-002269671-G-GC	chr11	2269671	G	GC	1620	VQSRTrancheINDEL99.50to99.90	0.0066908	nfe	1.0799999999999996e-4	0	120	0.0066908
chr11-002269671-G-GGC	chr11	2269671	G	GGC	1620	VQSRTrancheINDEL99.50to99.90	0.0011172	nfe	5.640000000000005e-4	0	120	0.0011172
chr11-002269671-G-GGCCC	chr11	2269671	G	GGCCC	1620	VQSRTrancheINDEL99.50to99.90	2.9769e-4	nfe	7.099999999999998e-5	1	120	2.9769e-4
chr11-002269671-G-GGCCCC	chr11	2269671	G	GGCCCC	1620	VQSRTrancheINDEL99.50to99.90	3.259e-5	nfe	0	0	120	3.259e-5
chr11-002269671-G-GGCCCCC	chr11	2269671	G	GGCCCCC	1620	VQSRTrancheINDEL99.50to99.90	2.2985e-4	nfe	1.0799999999999996e-4	0	120	2.2985e-4
chr11-002269671-G-GGCCCCCC	chr11	2269671	G	GGCCCCCC	1620	VQSRTrancheINDEL99.50to99.90	1.11e-6	nfe	9e-6	0	120	9e-6
chr11-002269674-CA-*	chr11	2269674	CA	*	500	VQSRTrancheINDEL99.50to99.90	0	none	9e-6	0	118	9e-6
chr11-002269674-CA-AA	chr11	2269674	CA	AA	500	VQSRTrancheINDEL99.50to99.90	0	none	0	0	118	1e-6
chr11-002269674-CA-C	chr11	2269674	CA	C	500	VQSRTrancheINDEL99.50to99.90	0.00649	nfe	2.7300000000000035e-4	2	118	0.00649
chr11-002269675-A-*	chr11	2269675	A	*	10677	VQSRTrancheINDEL99.50to99.90	0	none	3.150000000000005e-4	2	36	3.150000000000005e-4
chr11-002269675-A-AC	chr11	2269675	A	AC	10677	VQSRTrancheINDEL99.50to99.90	0.002103	nfe	0	0	36	0.002103
chr11-002269675-A-C	chr11	2269675	A	C	10677	VQSRTrancheINDEL99.50to99.90	0.054769	nfe	0.00849899999999998	2	36	0.054769
chr11-002269676-CCCCGTCCCTCCACCCCGG-*	chr11	2269676	CCCCGTCCCTCCACCCCGG	*	137	VQSRTrancheINDEL96.00to97.00	0	none	9e-6	0	110	9e-6
chr11-002269676-CCCCGTCCCTCCACCCCGG-C	chr11	2269676	CCCCGTCCCTCCACCCCGG	C	137	VQSRTrancheINDEL96.00to97.00	1.187e-5	nfe	3.6999999999999985e-5	1	110	3.6999999999999985e-5
chr11-002269676-CCCCGTCCCTCCACCCCGG-TCCCGTCCCTCCACCCCGG	chr11	2269676	CCCCGTCCCTCCACCCCGG	TCCCGTCCCTCCACCCCGG	137	VQSRTrancheINDEL96.00to97.00	0	none	0	0	110	1e-6
chr11-002269677-CCCGTCCCTCCACCCCGGCCCCCGG-*	chr11	2269677	CCCGTCCCTCCACCCCGGCCCCCGG	*	157	VQSRTrancheINDEL99.50to99.90	0	none	7.099999999999998e-5	1	110	7.099999999999998e-5
chr11-002269677-CCCGTCCCTCCACCCCGGCCCCCGG-C	chr11	2269677	CCCGTCCCTCCACCCCGGCCCCCGG	C	157	VQSRTrancheINDEL99.50to99.90	0	none	0	0	110	1e-6
chr11-002269677-CCCGTCCCTCCACCCCGGCCCCCGG-CCCCCGGCCCCCGG	chr11	2269677	CCCGTCCCTCCACCCCGGCCCCCGG	CCCCCGGCCCCCGG	157	VQSRTrancheINDEL99.50to99.90	0	none	9e-6	0	110	9e-6
chr11-002269677-CCCGTCCCTCCACCCCGGCCCCCGG-CCCCTCCACCCCGGCCCCCGG	chr11	2269677	CCCGTCCCTCCACCCCGGCCCCCGG	CCCCTCCACCCCGGCCCCCGG	157	VQSRTrancheINDEL99.50to99.90	0	none	3.6999999999999985e-5	0	110	3.6999999999999985e-5
chr11-002269677-CCCGTCCCTCCACCCCGGCCCCCGG-TCCGTCCCTCCACCCCGGCCCCCGG	chr11	2269677	CCCGTCCCTCCACCCCGGCCCCCGG	TCCGTCCCTCCACCCCGGCCCCCGG	157	VQSRTrancheINDEL99.50to99.90	0	none	0	0	110	1e-6
chr11-002269679-CGTCCCT-*	chr11	2269679	CGTCCCT	*	3117	VQSRTrancheINDEL99.50to99.90	0	none	2.2999999999999995e-4	1	104	2.2999999999999995e-4
chr11-002269679-CGTCCCT-AGTCCCT	chr11	2269679	CGTCCCT	AGTCCCT	3117	VQSRTrancheINDEL99.50to99.90	0	none	2.2000000000000003e-5	0	104	2.2000000000000003e-5
chr11-002269679-CGTCCCT-C	chr11	2269679	CGTCCCT	C	3117	VQSRTrancheINDEL99.50to99.90	1.856e-5	afr	7.099999999999998e-5	0	104	7.099999999999998e-5
chr11-002269679-CGTCCCT-CCAGTCCCT	chr11	2269679	CGTCCCT	CCAGTCCCT	3117	VQSRTrancheINDEL99.50to99.90	0	none	0	0	104	1e-6
chr11-002269679-CGTCCCT-CCCCT	chr11	2269679	CGTCCCT	CCCCT	3117	VQSRTrancheINDEL99.50to99.90	0	none	0.00144699999999999	2	104	0.00144699999999999
chr11-002269680-GT-*	chr11	2269680	GT	*	2730	VQSRTrancheINDEL99.50to99.90	0	none	0.00190999999999999	3	18	0.00190999999999999
chr11-002269680-GT-CT	chr11	2269680	GT	CT	2730	VQSRTrancheINDEL99.50to99.90	0	none	0.002233	0	18	0.002233
chr11-002269680-GT-G	chr11	2269680	GT	G	2730	VQSRTrancheINDEL99.50to99.90	8.174e-5	nfe	0	0	18	8.174e-5
chr11-002269681-T-*	chr11	2269681	T	*	1162	VQSRTrancheINDEL99.50to99.90	0	none	0.00193699999999999	3	64	0.00193699999999999
chr11-002269681-T-C	chr11	2269681	T	C	1162	VQSRTrancheINDEL99.50to99.90	0.0021976	nfe	2.9400000000000004e-4	0	64	0.0021976
chr11-002269681-T-G	chr11	2269681	T	G	1162	VQSRTrancheINDEL99.50to99.90	0.016721	nfe	2.2899999999999996e-4	0	64	0.016721
chr11-002269681-T-TC	chr11	2269681	T	TC	1162	VQSRTrancheINDEL99.50to99.90	4.53e-6	nfe	0	0	64	4.53e-6
chr11-002269681-T-TG	chr11	2269681	T	TG	1162	VQSRTrancheINDEL99.50to99.90	0.0010889	nfe	9e-6	0	64	0.0010889
chr11-002269681-T-TGCCC	chr11	2269681	T	TGCCC	1162	VQSRTrancheINDEL99.50to99.90	7.271e-5	nfe	0	0	64	7.271e-5
chr11-002269684-CT-*	chr11	2269684	CT	*	66.97	VQSRTrancheINDEL99.90to99.95	0	none	2.720000000000003e-4	1	100	2.720000000000003e-4
chr11-002269684-CT-C	chr11	2269684	CT	C	66.97	VQSRTrancheINDEL99.90to99.95	1.7401e-4	nfe	9e-6	0	100	1.7401e-4
chr11-002269685-T-*	chr11	2269685	T	*	7765	VQSRTrancheINDEL99.90to99.95	0	none	3.150000000000005e-4	1	16	3.150000000000005e-4
chr11-002269685-T-A	chr11	2269685	T	A	7765	VQSRTrancheINDEL99.90to99.95	0.0056237	amr	0.00173799999999999	1	16	0.0056237
chr11-002269685-T-C	chr11	2269685	T	C	7765	VQSRTrancheINDEL99.90to99.95	0.03689	nfe	0.002832	2	16	0.03689
chr11-002269685-T-G	chr11	2269685	T	G	7765	VQSRTrancheINDEL99.90to99.95	5.3888e-4	nfe	0	0	16	5.3888e-4
chr11-002269685-T-TC	chr11	2269685	T	TC	7765	VQSRTrancheINDEL99.90to99.95	1.73e-6	nfe	3.6999999999999985e-5	0	16	3.6999999999999985e-5
chr11-002269688-ACCCCGGC-*	chr11	2269688	ACCCCGGC	*	11477	VQSRTrancheINDEL99.50to99.90	0	none	1.0799999999999996e-4	1	22	1.0799999999999996e-4
chr11-002269688-ACCCCGGC-A	chr11	2269688	ACCCCGGC	A	11477	VQSRTrancheINDEL99.50to99.90	0.010505	afr	4.940000000000003e-4	0	22	0.010505
chr11-002269688-ACCCCGGC-CCCCCGGC	chr11	2269688	ACCCCGGC	CCCCCGGC	11477	VQSRTrancheINDEL99.50to99.90	0	none	0.004326	2	22	0.004326
chr11-002269692-CGG-*	chr11	2269692	CGG	*	1099	VQSRTrancheINDEL95.00to96.00	0	none	6.330000000000003e-4	1	108	6.330000000000003e-4
chr11-002269692-CGG-C	chr11	2269692	CGG	C	1099	VQSRTrancheINDEL95.00to96.00	3.433e-4	nfe	2.09e-4	1	108	3.433e-4
chr11-002269692-CGG-CG	chr11	2269692	CGG	CG	1099	VQSRTrancheINDEL95.00to96.00	0	none	9e-6	0	108	9e-6
chr11-002269692-CGG-GGG	chr11	2269692	CGG	GGG	1099	VQSRTrancheINDEL95.00to96.00	0	none	0	0	108	1e-6
chr11-002269692-CGG-TGG	chr11	2269692	CGG	TGG	1099	VQSRTrancheINDEL95.00to96.00	0	none	5.2999999999999994e-5	0	108	5.2999999999999994e-5
chr11-002269693-G-*	chr11	2269693	G	*	30497	VQSRTrancheSNP99.80to99.90	0	none	9.610000000000004e-4	2	14	9.610000000000004e-4
chr11-002269693-G-C	chr11	2269693	G	C	30497	VQSRTrancheSNP99.80to99.90	0.10466	amr	0.01407199999999998	3	14	0.10466
chr11-002269694-GC-*	chr11	2269694	GC	*	1541	VQSRTrancheINDEL96.00to97.00	0	none	9.140000000000004e-4	2	42	9.140000000000004e-4
chr11-002269694-GC-CC	chr11	2269694	GC	CC	1541	VQSRTrancheINDEL96.00to97.00	0	none	5.860000000000005e-4	0	42	5.860000000000005e-4
chr11-002269694-GC-G	chr11	2269694	GC	G	1541	VQSRTrancheINDEL96.00to97.00	6.03e-5	sas	3.6999999999999985e-5	0	42	6.03e-5
chr11-002269699-CGG-*	chr11	2269699	CGG	*	162	VQSRTrancheINDEL97.00to99.00	0	none	9e-6	0	114	9e-6
chr11-002269699-CGG-C	chr11	2269699	CGG	C	162	VQSRTrancheINDEL97.00to99.00	1.1435e-4	afr	2.2000000000000003e-5	1	114	1.1435e-4
chr11-002269699-CGG-GGG	chr11	2269699	CGG	GGG	162	VQSRTrancheINDEL97.00to99.00	0	none	9e-6	0	114	9e-6
chr11-002269699-CGG-TGG	chr11	2269699	CGG	TGG	162	VQSRTrancheINDEL97.00to99.00	0	none	9e-6	0	114	9e-6
chr11-002269700-G-*	chr11	2269700	G	*	21787	VQSRTrancheSNP99.80to99.90	0	none	3.6999999999999985e-5	1	14	3.6999999999999985e-5
chr11-002269700-G-C	chr11	2269700	G	C	21787	VQSRTrancheSNP99.80to99.90	0.070799	amr	0.00911599999999998	3	14	0.070799
chr11-002269701-G-*	chr11	2269701	G	*	874	VQSRTrancheINDEL99.50to99.90	0	none	3.6999999999999985e-5	1	44	3.6999999999999985e-5
chr11-002269701-G-C	chr11	2269701	G	C	874	VQSRTrancheINDEL99.50to99.90	4.2447e-4	nfe	2.9400000000000004e-4	0	44	4.2447e-4
chr11-002269701-G-GCCCCCCC	chr11	2269701	G	GCCCCCCC	874	VQSRTrancheINDEL99.50to99.90	0	none	9e-6	0	44	9e-6
chr11-002269701-G-T	chr11	2269701	G	T	874	VQSRTrancheINDEL99.50to99.90	0	none	0	0	44	1e-6
chr11-002269705-T-*	chr11	2269705	T	*	13312	VQSRTrancheSNP99.80to99.90	0	none	0	0	16	1e-6
chr11-002269705-T-A	chr11	2269705	T	A	13312	VQSRTrancheSNP99.80to99.90	0.03521	amr	0.004682	3	16	0.03521
chr11-002269705-T-C	chr11	2269705	T	C	13312	VQSRTrancheSNP99.80to99.90	2.5282e-4	sas	6.320000000000003e-4	0	16	6.320000000000003e-4
chr11-002269709-T-A	chr11	2269709	T	A	9953	VQSRTrancheSNP99.80to99.90	0.030554	amr	0.004147	1	16	0.030554
chr11-002269709-T-C	chr11	2269709	T	C	9953	VQSRTrancheSNP99.80to99.90	5.963e-5	sas	1.6699999999999994e-4	0	16	1.6699999999999994e-4
chr11-002269716-T-*	chr11	2269716	T	*	6448	VQSRTrancheSNP99.80to99.90	0	none	0	0	10	1e-6
chr11-002269716-T-A	chr11	2269716	T	A	6448	VQSRTrancheSNP99.80to99.90	0.019013	amr	0.002907	0	10	0.019013
chr11-002269716-T-C	chr11	2269716	T	C	6448	VQSRTrancheSNP99.80to99.90	0	none	0	0	10	1e-6
chr11-002269716-T-G	chr11	2269716	T	G	6448	VQSRTrancheSNP99.80to99.90	0	none	0	0	10	1e-6
chr11-002269820-G-A	chr11	2269820	G	A	579996	PASS	0.075636	afr	0.028681	2	134	0.075636
chr11-002269965-T-*	chr11	2269965	T	*	300887	PASS	0	none	0	0	116	1e-6
chr11-002269965-T-C	chr11	2269965	T	C	300887	PASS	0.031636	nfe	0.01251199999999999	3	116	0.031636
chr11-002270485-G-T	chr11	2270485	G	T	1670720	PASS	0.65776	afr	0.14431800000000003	11	80	0.65776
chr11-002270752-T-A	chr11	2270752	T	A	288229	PASS	0.65978	afr	0.098842	0	0	0.65978
chr11-002270850-G-A	chr11	2270850	G	A	66774	PASS	0.21165	nfe	0.03564800000000001	0	0	0.21165
chr11-002299328-C-T	chr11	2299328	C	T	2571755	PASS	0.22797	afr	0.107287	18	134	0.22797
chr11-002299654-A-G	chr11	2299654	A	G	8623545	PASS	0.3405	afr	0.166796	27	134	0.3405
chr11-002299736-C-T	chr11	2299736	C	T	1809328	PASS	0.11734	amr	0.05503900000000002	9	134	0.11734
chr11-002299812-ATGCACACACATCCACGTCTGCACACGCATCCACGCC-A	chr11	2299812	ATGCACACACATCCACGTCTGCACACGCATCCACGCC	A	10370311.97	PASS	0.34961	nfe	0.30523699999999937	48	134	0.34961
chr11-002299819-C-*	chr11	2299819	C	*	1590	PASS	0	none	0.30523699999999937	48	134	0.30523699999999937
chr11-002299819-C-T	chr11	2299819	C	T	1590	PASS	0.0062773	sas	9e-6	0	134	0.0062773
chr11-002299820-ACATCCACGTCTGCACACGCATCCACGCCTGCACACG-*	chr11	2299820	ACATCCACGTCTGCACACGCATCCACGCCTGCACACG	*	11967	PASS	0	none	0.30523699999999937	48	134	0.30523699999999937
chr11-002299820-ACATCCACGTCTGCACACGCATCCACGCCTGCACACG-A	chr11	2299820	ACATCCACGTCTGCACACGCATCCACGCCTGCACACG	A	11967	PASS	1.617e-5	nfe	9e-6	0	134	1.617e-5
chr11-002299820-ACATCCACGTCTGCACACGCATCCACGCCTGCACACG-GCATCCACGTCTGCACACGCATCCACGCCTGCACACG	chr11	2299820	ACATCCACGTCTGCACACGCATCCACGCCTGCACACG	GCATCCACGTCTGCACACGCATCCACGCCTGCACACG	11967	PASS	0	none	6.570000000000002e-4	0	134	6.570000000000002e-4
chr11-002299822-A-*	chr11	2299822	A	*	747	PASS	0	none	0.3052799999999994	48	134	0.3052799999999994
chr11-002299822-A-T	chr11	2299822	A	T	747	PASS	0.0019728	afr	0	0	134	0.0019728
chr11-002299827-C-*	chr11	2299827	C	*	4670	PASS	0	none	0.3052799999999994	48	134	0.3052799999999994
chr11-002299827-C-T	chr11	2299827	C	T	4670	PASS	7.2394e-4	nfe	4.950000000000003e-4	0	134	7.2394e-4
chr11-002299828-G-*	chr11	2299828	G	*	4540	PASS	0	none	0.3052799999999994	48	134	0.3052799999999994
chr11-002299828-G-A	chr11	2299828	G	A	4540	PASS	2.985e-5	nfe	2.2000000000000003e-5	0	134	2.985e-5
chr11-002299829-TCTGCACACGCATCCACGCCTGCACACGCATCCATGC-*	chr11	2299829	TCTGCACACGCATCCACGCCTGCACACGCATCCATGC	*	1689674	PASS	0	none	0.3052799999999994	48	134	0.3052799999999994
chr11-002299829-TCTGCACACGCATCCACGCCTGCACACGCATCCATGC-CCTGCACACGCATCCACGCCTGCACACGCATCCATGC	chr11	2299829	TCTGCACACGCATCCACGCCTGCACACGCATCCATGC	CCTGCACACGCATCCACGCCTGCACACGCATCCATGC	1689674	PASS	0	none	3.830000000000003e-4	0	134	3.830000000000003e-4
chr11-002299829-TCTGCACACGCATCCACGCCTGCACACGCATCCATGC-T	chr11	2299829	TCTGCACACGCATCCACGCCTGCACACGCATCCATGC	T	1689674	PASS	0.14407	amr	0.04356	8	134	0.14407
chr11-002299829-TCTGCACACGCATCCACGCCTGCACACGCATCCATGC-TCTGCACACGCATCCACGGCTGCACACGCATCCACGCCTGCACACGCATCCATGC	chr11	2299829	TCTGCACACGCATCCACGCCTGCACACGCATCCATGC	TCTGCACACGCATCCACGGCTGCACACGCATCCACGCCTGCACACGCATCCATGC	1689674	PASS	0	none	5.870000000000004e-4	0	134	5.870000000000004e-4
chr11-002299834-A-*	chr11	2299834	A	*	2259	PASS	0	none	0.34149300000000005	52	132	0.34149300000000005
chr11-002299834-A-G	chr11	2299834	A	G	2259	PASS	1.5488e-4	nfe	9e-6	0	132	1.5488e-4
chr11-002299835-C-*	chr11	2299835	C	*	1899	PASS	0	none	0.341485	52	132	0.341485
chr11-002299835-C-T	chr11	2299835	C	T	1899	PASS	3.168e-5	nfe	0	0	132	3.168e-5
chr11-002299837-C-*	chr11	2299837	C	*	3875	PASS	0	none	0.341449	52	132	0.341449
chr11-002299837-C-T	chr11	2299837	C	T	3875	PASS	6.3643e-4	amr	2.09e-4	0	132	6.3643e-4
chr11-002299845-C-*	chr11	2299845	C	*	1689	PASS	0	none	0.341416	52	132	0.341416
chr11-002299845-C-T	chr11	2299845	C	T	1689	PASS	3.54e-5	nfe	0	1	132	3.54e-5
chr11-002300420-A-G	chr11	2300420	A	G	13479061	PASS	0.81106	afr	0.549872	78	134	0.81106
chr11-002300463-T-A	chr11	2300463	T	A	551071	PASS	0.044127	sas	0.020945	1	134	0.044127
chr11-002300669-C-*	chr11	2300669	C	*	2292987	PASS	0	none	0	0	134	1e-6
chr11-002300669-C-T	chr11	2300669	C	T	2292987	PASS	0.11234	amr	0.04451800000000001	8	134	0.11234
chr11-002300906-C-T	chr11	2300906	C	T	2169805	PASS	0.22141	afr	0.10949000000000002	18	134	0.22141
chr11-002301153-G-A	chr11	2301153	G	A	44029	PASS	0.073701	afr	0.00828499999999999	0	8	0.073701
chr11-002301153-G-GTC	chr11	2301153	G	GTC	44029	PASS	0	none	0	0	8	1e-6
chr11-002301185-G-C	chr11	2301185	G	C	4082168	PASS	0	none	0	0	4	1e-6
chr11-002301185-G-T	chr11	2301185	G	T	4082168	PASS	0.87213	nfe	0.685525	4	4	0.87213
chr11-002301331-A-C	chr11	2301331	A	C	2460478	PASS	0	none	0	0	2	1e-6
chr11-002301331-A-G	chr11	2301331	A	G	2460478	PASS	0.85001	nfe	0.6454260000000006	2	2	0.85001
chr11-002301349-TTTTCACC-*	chr11	2301349	TTTTCACC	*	114	VQSRTrancheINDEL95.00to96.00	0	none	0	0	2	1e-6
chr11-002301349-TTTTCACC-ATTTCACC	chr11	2301349	TTTTCACC	ATTTCACC	114	VQSRTrancheINDEL95.00to96.00	0	none	0	0	2	1e-6
chr11-002301349-TTTTCACC-CTTTCACC	chr11	2301349	TTTTCACC	CTTTCACC	114	VQSRTrancheINDEL95.00to96.00	0	none	0	0	2	1e-6
chr11-002301349-TTTTCACC-GTTTCACC	chr11	2301349	TTTTCACC	GTTTCACC	114	VQSRTrancheINDEL95.00to96.00	0	none	2.2000000000000003e-5	0	2	2.2000000000000003e-5
chr11-002301349-TTTTCACC-T	chr11	2301349	TTTTCACC	T	114	VQSRTrancheINDEL95.00to96.00	0	none	0	0	2	1e-6
chr11-002301356-C-*	chr11	2301356	C	*	78	PASS	0	none	0	0	2	1e-6
chr11-002301356-C-A	chr11	2301356	C	A	78	PASS	1.52e-5	nfe	2.2000000000000003e-5	0	2	2.2000000000000003e-5
chr11-002301384-C-T	chr11	2301384	C	T	65620	PASS	0.036435	sas	0.015696	0	10	0.036435
chr11-002301432-T-C	chr11	2301432	T	C	3624655	PASS	0.89415	afr	0.7410250000000002	43	48	0.89415
chr11-002301599-C-*	chr11	2301599	C	*	2403801	PASS	0	none	3.6999999999999985e-5	0	134	3.6999999999999985e-5
chr11-002301599-C-A	chr11	2301599	C	A	2403801	PASS	0.33248	nfe	0.28862899999999936	48	134	0.33248
chr11-002301724-A-G	chr11	2301724	A	G	2409554	PASS	0.22821	afr	0.111263	18	134	0.22821
chr11-002301792-C-T	chr11	2301792	C	T	10801013	PASS	0.36025	nfe	0.31541899999999984	48	134	0.36025
chr11-002301799-T-C	chr11	2301799	T	C	35933373	PASS	0.94427	afr	0.8938030000000005	126	134	0.94427
chr11-002301859-C-T	chr11	2301859	C	T	371181	PASS	0.017213	mid	0.01327799999999998	3	134	0.017213
chr11-002301968-C-G	chr11	2301968	C	G	1968006	PASS	0.14206	afr	0.102479	18	134	0.14206
chr11-002301990-G-A	chr11	2301990	G	A	7548648	PASS	0.4424	afr	0.3878619999999998	51	134	0.4424
chr11-002302261-A-G	chr11	2302261	A	G	3294	PASS	0	none	5.2999999999999994e-5	0	78	5.2999999999999994e-5
chr11-002302261-A-T	chr11	2302261	A	T	3294	PASS	0.0043803	nfe	0.002963	0	78	0.0043803
chr11-002302268-AG-A	chr11	2302268	AG	A	1942	VQSRTrancheINDEL99.95to100.00	0	none	0	1	118	1e-6
chr11-002302268-AG-GG	chr11	2302268	AG	GG	1942	VQSRTrancheINDEL99.95to100.00	0	none	1.0799999999999996e-4	0	118	1.0799999999999996e-4
chr11-002302268-AG-TG	chr11	2302268	AG	TG	1942	VQSRTrancheINDEL99.95to100.00	0	none	0.00159499999999999	0	118	0.00159499999999999
chr11-002302298-T-A	chr11	2302298	T	A	9222662	PASS	0	none	9e-6	0	134	9e-6
chr11-002302298-T-C	chr11	2302298	T	C	9222662	PASS	0.87873	nfe	0.7595510000000008	117	134	0.87873
chr11-002302358-C-T	chr11	2302358	C	T	38934	PASS	0.039182	afr	0.003499	1	134	0.039182
chr11-002302811-A-G	chr11	2302811	A	G	21163195	PASS	0.94839	afr	0.8958900000000006	126	134	0.94839
chr11-002302911-G-A	chr11	2302911	G	A	3811	PASS	2.2389e-4	amr	3.6999999999999985e-5	1	134	2.2389e-4
chr11-002303117-T-C	chr11	2303117	T	C	1560690	PASS	0.41273	afr	0.128038	19	134	0.41273
chr11-002303462-C-*	chr11	2303462	C	*	689942	PASS	0	none	0	0	0	1e-6
chr11-002303462-C-A	chr11	2303462	C	A	689942	PASS	0	none	0	0	0	1e-6
chr11-002303462-C-T	chr11	2303462	C	T	689942	PASS	0.33011	nfe	0.20096	0	0	0.33011
chr11-002303531-G-*	chr11	2303531	G	*	14669	PASS	0	none	0	0	0	1e-6
chr11-002303531-G-A	chr11	2303531	G	A	14669	PASS	0.020533	afr	0.004885	0	0	0.020533
chr11-002303531-G-C	chr11	2303531	G	C	14669	PASS	3.5937e-4	sas	6.999999999999998e-5	0	0	3.5937e-4
chr11-002303580-C-T	chr11	2303580	C	T	19971	PASS	0.045553	afr	0.006836	0	0	0.045553
chr11-002303622-A-C	chr11	2303622	A	C	2293660	PASS	0.96268	sas	0.685721	0	0	0.96268
chr11-002303962-G-A	chr11	2303962	G	A	221550	PASS	0.029824	nfe	0.01907000000000002	5	134	0.029824
chr11-002304009-C-T	chr11	2304009	C	T	343962	PASS	0.046043	sas	0.02123600000000002	1	134	0.046043
chr11-002304197-T-C	chr11	2304197	T	C	224055	PASS	0.017231	nfe	0.00865199999999998	1	134	0.017231
chr11-002304351-C-T	chr11	2304351	C	T	4261786	PASS	0.393	sas	0.3360299999999999	49	134	0.393
chr11-002308684-GC-CC	chr11	2308684	GC	CC	231297	VQSRTrancheINDEL95.00to96.00	0	none	9e-6	0	62	9e-6
chr11-002308684-GC-G	chr11	2308684	GC	G	231297	VQSRTrancheINDEL95.00to96.00	0.02742	mid	0.01165699999999999	1	62	0.02742
chr11-002308685-C-*	chr11	2308685	C	*	45	VQSRTrancheSNP99.70to99.80	0	none	0.01167399999999999	1	118	0.01167399999999999
chr11-002308685-C-G	chr11	2308685	C	G	45	VQSRTrancheSNP99.70to99.80	7.2e-7	nfe	0	0	118	1e-6
chr11-002308765-C-T	chr11	2308765	C	T	30407029	PASS	0.88694	nfe	0.8138580000000003	117	134	0.88694
chr11-002308847-C-*	chr11	2308847	C	*	18926664	PASS	0	none	0	0	134	1e-6
chr11-002308847-C-G	chr11	2308847	C	G	18926664	PASS	0.88587	nfe	0.8094420000000002	117	134	0.88587
chr11-002309231-T-G	chr11	2309231	T	G	56	PASS	0	none	5.2999999999999994e-5	0	2	5.2999999999999994e-5
chr11-002309249-G-A	chr11	2309249	G	A	8933937	PASS	0.93195	nfe	0.7960560000000003	0	0	0.93195
chr11-002309249-G-C	chr11	2309249	G	C	8933937	PASS	0	none	0	0	0	1e-6
chr11-002309288-G-A	chr11	2309288	G	A	393847	PASS	0.18143	afr	0.039681	0	0	0.18143
chr11-002309288-G-T	chr11	2309288	G	T	393847	PASS	0	none	0	0	0	1e-6
chr11-002309333-C-G	chr11	2309333	C	G	14877392	PASS	0	none	9e-6	0	0	9e-6
chr11-002309333-C-T	chr11	2309333	C	T	14877392	PASS	0.88317	nfe	0.6330910000000004	0	0	0.88317
chr11-002313510-G-A	chr11	2313510	G	A	8441554	PASS	0.79083	nfe	0.7142170000000001	105	134	0.79083
chr11-002313785-C-T	chr11	2313785	C	T	118957	PASS	0.078395	afr	0.005905	1	134	0.078395
chr11-002314519-G-A	chr11	2314519	G	A	115409	PASS	0.0040115	nfe	0.002215	1	134	0.0040115
chr11-002314812-G-C	chr11	2314812	G	C	58199	PASS	0.073885	afr	0.005544	1	130	0.073885
chr11-002314934-C-T	chr11	2314934	C	T	27487	PASS	0.0060249	nfe	0.002708	1	36	0.0060249
chr11-002314987-G-A	chr11	2314987	G	A	597	PASS	9.3949e-4	sas	8.9e-5	0	4	9.3949e-4
chr11-002315034-AGTAG-A	chr11	2315034	AGTAG	A	6738562	PASS	0	none	0.003032	0	0	0.003032
chr11-002315034-AGTAG-AACCAGGCTGGAGGGTCGGCGTAG	chr11	2315034	AGTAG	AACCAGGCTGGAGGGTCGGCGTAG	6738562	PASS	0	none	0	0	0	1e-6
chr11-002315034-AGTAG-AGCCAGGCGGGAGGGTCGGCGTAG	chr11	2315034	AGTAG	AGCCAGGCGGGAGGGTCGGCGTAG	6738562	PASS	0	none	0	0	0	1e-6
chr11-002315034-AGTAG-AGCCAGGCGGGAGTGTCGGCGTAG	chr11	2315034	AGTAG	AGCCAGGCGGGAGTGTCGGCGTAG	6738562	PASS	0	none	9e-6	0	0	9e-6
chr11-002315034-AGTAG-AGCCAGGCTGAGGGTCGGCGTAG	chr11	2315034	AGTAG	AGCCAGGCTGAGGGTCGGCGTAG	6738562	PASS	0	none	0	0	0	1e-6
chr11-002315034-AGTAG-AGCCAGGCTGGAGGGGCGGCGTAG	chr11	2315034	AGTAG	AGCCAGGCTGGAGGGGCGGCGTAG	6738562	PASS	0	none	1.87e-4	0	0	1.87e-4
chr11-002315034-AGTAG-AGCCAGGCTGGAGGGTAGGCGTAG	chr11	2315034	AGTAG	AGCCAGGCTGGAGGGTAGGCGTAG	6738562	PASS	0	none	9e-6	0	0	9e-6
chr11-002315034-AGTAG-AGCCAGGCTGGAGGGTCAGCGTAG	chr11	2315034	AGTAG	AGCCAGGCTGGAGGGTCAGCGTAG	6738562	PASS	0	none	3.6999999999999985e-5	0	0	3.6999999999999985e-5
chr11-002315034-AGTAG-AGCCAGGCTGGAGGGTCGGCGTAG	chr11	2315034	AGTAG	AGCCAGGCTGGAGGGTCGGCGTAG	6738562	PASS	0	none	0.5187570000000005	0	0	0.5187570000000005
chr11-002315034-AGTAG-AGCCAGGCTGGAGGGTGGGCGTAG	chr11	2315034	AGTAG	AGCCAGGCTGGAGGGTGGGCGTAG	6738562	PASS	0	none	0	0	0	1e-6
chr11-002315034-AGTAG-AGCCATGCTGGAGGGTCGGCGTAG	chr11	2315034	AGTAG	AGCCATGCTGGAGGGTCGGCGTAG	6738562	PASS	0	none	2.2000000000000003e-5	0	0	2.2000000000000003e-5
chr11-002315034-AGTAG-AGCGAGGCTGGAGAGTCGGCGTAG	chr11	2315034	AGTAG	AGCGAGGCTGGAGAGTCGGCGTAG	6738562	PASS	0	none	0	0	0	1e-6
chr11-002315034-AGTAG-AGCGAGGCTGGAGGGGCGGCGTAG	chr11	2315034	AGTAG	AGCGAGGCTGGAGGGGCGGCGTAG	6738562	PASS	0	none	9e-6	0	0	9e-6
chr11-002315034-AGTAG-AGCGAGGCTGGAGGGTAG	chr11	2315034	AGTAG	AGCGAGGCTGGAGGGTAG	6738562	PASS	0	none	2.720000000000003e-4	0	0	2.720000000000003e-4
chr11-002315034-AGTAG-AGCGAGGCTGGAGGGTCGGCGTAG	chr11	2315034	AGTAG	AGCGAGGCTGGAGGGTCGGCGTAG	6738562	PASS	0	none	0.10788700000000002	0	0	0.10788700000000002
chr11-002315034-AGTAG-AGCGAGGCTGGAGGGTCGTCGTAG	chr11	2315034	AGTAG	AGCGAGGCTGGAGGGTCGTCGTAG	6738562	PASS	0	none	2.2000000000000003e-5	0	0	2.2000000000000003e-5
chr11-002315034-AGTAG-AGCGAGGCTGGAGGGTTGGCGTAG	chr11	2315034	AGTAG	AGCGAGGCTGGAGGGTTGGCGTAG	6738562	PASS	0	none	3.590000000000004e-4	0	0	3.590000000000004e-4
chr11-002315034-AGTAG-AGCGAGGCTGGATGGTCGGCGTAG	chr11	2315034	AGTAG	AGCGAGGCTGGATGGTCGGCGTAG	6738562	PASS	0	none	0	0	0	1e-6
chr11-002315034-AGTAG-CGTAG	chr11	2315034	AGTAG	CGTAG	6738562	PASS	0	none	9e-6	0	0	9e-6
chr11-002315781-A-C	chr11	2315781	A	C	244	PASS	0	none	1.6699999999999994e-4	0	2	1.6699999999999994e-4
chr11-002315781-A-G	chr11	2315781	A	G	244	PASS	0	none	0	0	2	1e-6
chr11-002315782-G-C	chr11	2315782	G	C	24586931	PASS	0.99067	sas	0.9311010000000006	2	2	0.99067
chr11-002315991-C-*	chr11	2315991	C	*	1359630	PASS	0	none	2.2000000000000003e-5	0	134	2.2000000000000003e-5
chr11-002315991-C-T	chr11	2315991	C	T	1359630	PASS	0.049057	mid	0.024412	1	134	0.049057
chr11-002316042-G-A	chr11	2316042	G	A	3182110	PASS	0.15921	afr	0.07283500000000001	4	134	0.15921
chr11-002316375-G-A	chr11	2316375	G	A	1944	PASS	1.0891e-4	amr	0	1	134	1.0891e-4
chr11-002316420-C-T	chr11	2316420	C	T	683481	PASS	0.026028	nfe	0.01351399999999999	2	134	0.026028
chr11-002316463-G-A	chr11	2316463	G	A	5429670	PASS	0.23524	afr	0.120294	12	134	0.23524
chr11-002316808-G-A	chr11	2316808	G	A	757631	PASS	0.1442	afr	0.06546700000000001	4	132	0.1442
chr11-002317239-A-T	chr11	2317239	A	T	461023	PASS	0.048029	mid	0.024412	1	134	0.048029
chr11-002317811-G-C	chr11	2317811	G	C	2461971	PASS	0.15842	afr	0.07224600000000002	4	134	0.15842
chr11-002334958-T-A	chr11	2334958	T	A	36399	PASS	0.063559	eas	0.013464999999999991	0	0	0.063559
chr11-002335029-TAAA-AAAA	chr11	2335029	TAAA	AAAA	271034	PASS	0	none	3.590000000000004e-4	0	2	3.590000000000004e-4
chr11-002335029-TAAA-T	chr11	2335029	TAAA	T	271034	PASS	0	none	0	0	2	1e-6
chr11-002335029-TAAA-TA	chr11	2335029	TAAA	TA	271034	PASS	0	none	0.002556	0	2	0.002556
chr11-002335029-TAAA-TAA	chr11	2335029	TAAA	TAA	271034	PASS	0	none	0.06289	0	2	0.06289
chr11-002335029-TAAA-TAAAA	chr11	2335029	TAAA	TAAAA	271034	PASS	0	none	0.07342900000000001	0	2	0.07342900000000001
chr11-002335029-TAAA-TAAAAA	chr11	2335029	TAAA	TAAAAA	271034	PASS	0	none	0.01818600000000001	0	2	0.01818600000000001
chr11-002335029-TAAA-TAAAAAA	chr11	2335029	TAAA	TAAAAAA	271034	PASS	0	none	8.66e-4	0	2	8.66e-4
chr11-002335029-TAAA-TAAAAAAA	chr11	2335029	TAAA	TAAAAAAA	271034	PASS	0	none	3.6999999999999985e-5	0	2	3.6999999999999985e-5
chr11-002335030-A-*	chr11	2335030	A	*	66	PASS	0	none	0.065873	0	0	0.065873
chr11-002335030-A-T	chr11	2335030	A	T	66	PASS	0	none	9e-6	0	0	9e-6
chr11-002335062-C-A	chr11	2335062	C	A	123	PASS	0	none	8.9e-5	0	58	8.9e-5
chr11-002335062-C-T	chr11	2335062	C	T	123	PASS	0	none	5.2999999999999994e-5	0	58	5.2999999999999994e-5
chr11-002335120-CTTT-*	chr11	2335120	CTTT	*	2834679	PASS	0	none	9e-6	0	84	9e-6
chr11-002335120-CTTT-C	chr11	2335120	CTTT	C	2834679	PASS	1.1209e-4	nfe	2.9400000000000004e-4	0	84	2.9400000000000004e-4
chr11-002335120-CTTT-CT	chr11	2335120	CTTT	CT	2834679	PASS	0	none	0.002762	1	84	0.002762
chr11-002335120-CTTT-CTGTTTT	chr11	2335120	CTTT	CTGTTTT	2834679	PASS	0	none	9e-6	0	84	9e-6
chr11-002335120-CTTT-CTT	chr11	2335120	CTTT	CTT	2834679	PASS	0	none	0.01095799999999999	0	84	0.01095799999999999
chr11-002335120-CTTT-CTTTT	chr11	2335120	CTTT	CTTTT	2834679	PASS	0	none	0.2746749999999994	31	84	0.2746749999999994
chr11-002335120-CTTT-CTTTTT	chr11	2335120	CTTT	CTTTTT	2834679	PASS	0	none	0.3265899999999996	36	84	0.3265899999999996
chr11-002335120-CTTT-CTTTTTT	chr11	2335120	CTTT	CTTTTTT	2834679	PASS	0	none	0.05282900000000001	6	84	0.05282900000000001
chr11-002335120-CTTT-CTTTTTTT	chr11	2335120	CTTT	CTTTTTTT	2834679	PASS	0	none	0.003697	0	84	0.003697
chr11-002335120-CTTT-CTTTTTTTT	chr11	2335120	CTTT	CTTTTTTTT	2834679	PASS	0	none	2.720000000000003e-4	0	84	2.720000000000003e-4
chr11-002335120-CTTT-CTTTTTTTTT	chr11	2335120	CTTT	CTTTTTTTTT	2834679	PASS	0	none	9e-6	0	84	9e-6
chr11-002335120-CTTT-GTTT	chr11	2335120	CTTT	GTTT	2834679	PASS	0	none	0	0	84	1e-6
chr11-002335120-CTTT-TTTT	chr11	2335120	CTTT	TTTT	2834679	PASS	0	none	3.6999999999999985e-5	0	84	3.6999999999999985e-5
chr11-002335135-G-*	chr11	2335135	G	*	64841	PASS	0	none	0.002212	0	88	0.002212
chr11-002335135-G-T	chr11	2335135	G	T	64841	PASS	0.063805	sas	0.03940300000000001	0	88	0.063805
chr11-002335137-A-*	chr11	2335137	A	*	1236	PASS	0	none	0.00166899999999999	0	96	0.00166899999999999
chr11-002335137-A-G	chr11	2335137	A	G	1236	PASS	0	none	1.47e-4	0	96	1.47e-4
chr11-002335137-A-T	chr11	2335137	A	T	1236	PASS	1.5954e-4	nfe	6.800000000000003e-4	0	96	6.800000000000003e-4
chr11-002335140-C-*	chr11	2335140	C	*	1266	VQSRTrancheSNP99.80to99.90	0	none	0.00132699999999999	0	118	0.00132699999999999
chr11-002335140-C-A	chr11	2335140	C	A	1266	VQSRTrancheSNP99.80to99.90	2.117e-5	nfe	4.950000000000003e-4	0	118	4.950000000000003e-4
chr11-002335140-C-G	chr11	2335140	C	G	1266	VQSRTrancheSNP99.80to99.90	5.26e-6	nfe	2.5100000000000014e-4	0	118	2.5100000000000014e-4
chr11-002335140-C-T	chr11	2335140	C	T	1266	VQSRTrancheSNP99.80to99.90	0	none	1.47e-4	0	118	1.47e-4
chr11-002335145-C-*	chr11	2335145	C	*	5392	VQSRTrancheSNP99.80to99.90	0	none	0.00130099999999999	0	100	0.00130099999999999
chr11-002335145-C-A	chr11	2335145	C	A	5392	VQSRTrancheSNP99.80to99.90	3.8986e-4	nfe	0.00115499999999999	0	100	0.00115499999999999
chr11-002335145-C-G	chr11	2335145	C	G	5392	VQSRTrancheSNP99.80to99.90	0	none	9e-6	0	100	9e-6
chr11-002335145-C-T	chr11	2335145	C	T	5392	VQSRTrancheSNP99.80to99.90	0.0013968	sas	0.004004	0	100	0.004004
chr11-002335157-C-A	chr11	2335157	C	A	15181	VQSRTrancheSNP99.80to99.90	0.0023638	nfe	0.003292	1	92	0.003292
chr11-002335157-C-G	chr11	2335157	C	G	15181	VQSRTrancheSNP99.80to99.90	0	none	9e-6	0	92	9e-6
chr11-002335157-C-T	chr11	2335157	C	T	15181	VQSRTrancheSNP99.80to99.90	0.024133	sas	0.016625	0	92	0.024133
chr11-002335170-C-A	chr11	2335170	C	A	3902	VQSRTrancheSNP99.80to99.90	0.0025745	nfe	0.004481	0	40	0.004481
chr11-002335170-C-G	chr11	2335170	C	G	3902	VQSRTrancheSNP99.80to99.90	0	none	0	0	40	1e-6
chr11-002335170-C-T	chr11	2335170	C	T	3902	VQSRTrancheSNP99.80to99.90	7.87e-6	nfe	1.47e-4	0	40	1.47e-4
chr11-002335179-G-T	chr11	2335179	G	T	7324	VQSRTrancheSNP99.70to99.80	0.0051343	sas	0.00858099999999998	1	56	0.00858099999999998
chr11-002335194-C-A	chr11	2335194	C	A	604	VQSRTrancheSNP99.90to99.95	7.247e-5	nfe	4.260000000000005e-4	1	56	4.260000000000005e-4
chr11-002335241-GA-AA	chr11	2335241	GA	AA	1685025	VQSRTrancheINDEL99.50to99.90	0	none	0.07321000000000001	16	134	0.07321000000000001
chr11-002335241-GA-G	chr11	2335241	GA	G	1685025	VQSRTrancheINDEL99.50to99.90	0.14307	afr	0.01073799999999998	0	134	0.14307
chr11-002335241-GA-GAA	chr11	2335241	GA	GAA	1685025	VQSRTrancheINDEL99.50to99.90	0	none	0	0	134	1e-6
chr11-002335373-T-C	chr11	2335373	T	C	45411576	PASS	0.8473	nfe	0.8113660000000003	116	134	0.8473
chr11-002335471-C-T	chr11	2335471	C	T	4591327	PASS	0.17612	afr	0.07318300000000001	4	134	0.17612
chr11-002335539-T-C	chr11	2335539	T	C	65695464	PASS	0.849	nfe	0.8125580000000003	116	134	0.849
chr11-002335593-C-G	chr11	2335593	C	G	1241877	PASS	0.097486	afr	0.006525	1	134	0.097486
chr11-002335593-C-T	chr11	2335593	C	T	1241877	PASS	0.36018	eas	0.01333099999999998	0	134	0.36018
chr11-002335878-C-G	chr11	2335878	C	G	21055258	PASS	0.84974	nfe	0.8108510000000002	116	134	0.84974
chr11-002335898-T-A	chr11	2335898	T	A	17757840	PASS	2.33e-6	nfe	9e-6	0	134	9e-6
chr11-002335898-T-G	chr11	2335898	T	G	17757840	PASS	0.8103	nfe	0.7325500000000007	112	134	0.8103
chr11-002378019-G-C	chr11	2378019	G	C	14283	PASS	0.0089754	nfe	0.006501	0	0	0.0089754
chr11-002385596-G-*	chr11	2385596	G	*	3279	PASS	0	none	3.6999999999999985e-5	0	0	3.6999999999999985e-5
chr11-002385596-G-T	chr11	2385596	G	T	3279	PASS	3.3622e-4	amr	3.3700000000000044e-4	0	0	3.3700000000000044e-4
chr11-002385603-TGTCTGTGCACCCGTGCTGTGGCGTGCCCGTCGTCTGTGCACCCGTGCTGTGGTGTGCCCGTCGTCTGTGCACCCGTGCCGTGGCGTGCCCGTC-*	chr11	2385603	TGTCTGTGCACCCGTGCTGTGGCGTGCCCGTCGTCTGTGCACCCGTGCTGTGGTGTGCCCGTCGTCTGTGCACCCGTGCCGTGGCGTGCCCGTC	*	4272888.97	PASS	0	none	3.6999999999999985e-5	0	2	3.6999999999999985e-5
chr11-002385603-TGTCTGTGCACCCGTGCTGTGGCGTGCCCGTCGTCTGTGCACCCGTGCTGTGGTGTGCCCGTCGTCTGTGCACCCGTGCCGTGGCGTGCCCGTC-T	chr11	2385603	TGTCTGTGCACCCGTGCTGTGGCGTGCCCGTCGTCTGTGCACCCGTGCTGTGGTGTGCCCGTCGTCTGTGCACCCGTGCCGTGGCGTGCCCGTC	T	4272888.97	PASS	1.06e-5	nfe	0	0	2	1.06e-5
chr11-002385603-TGTCTGTGCACCCGTGCTGTGGCGTGCCCGTCGTCTGTGCACCCGTGCTGTGGTGTGCCCGTCGTCTGTGCACCCGTGCCGTGGCGTGCCCGTC-TGTCGTCTGTGCACCCATGCTGTGGCGTGCCTGTTGTCTGTGTGGCATGCCTGTCGTCTGTGCACCCGTGCTGTGGCGTGCCCGTCGTCTGTGCACCCGTGCTGTGGTGTGCCCGTCGTCTGTGCACCCGTGCCGTGGCGTGCCCGTC	chr11	2385603	TGTCTGTGCACCCGTGCTGTGGCGTGCCCGTCGTCTGTGCACCCGTGCTGTGGTGTGCCCGTCGTCTGTGCACCCGTGCCGTGGCGTGCCCGTC	TGTCGTCTGTGCACCCATGCTGTGGCGTGCCTGTTGTCTGTGTGGCATGCCTGTCGTCTGTGCACCCGTGCTGTGGCGTGCCCGTCGTCTGTGCACCCGTGCTGTGGTGTGCCCGTCGTCTGTGCACCCGTGCCGTGGCGTGCCCGTC	4272888.97	PASS	0	none	1.27e-4	0	2	1.27e-4
chr11-002385603-TGTCTGTGCACCCGTGCTGTGGCGTGCCCGTCGTCTGTGCACCCGTGCTGTGGTGTGCCCGTCGTCTGTGCACCCGTGCCGTGGCGTGCCCGTC-TGTCGTCTGTGCACCCGTGCTGTGGCGTGCCCGTCGTCTGTGCACCCGTGCTGTGGTGTGCCCGTCGTCTGTGCACCCGTGCCGTGGCGTGCCCGTC	chr11	2385603	TGTCTGTGCACCCGTGCTGTGGCGTGCCCGTCGTCTGTGCACCCGTGCTGTGGTGTGCCCGTCGTCTGTGCACCCGTGCCGTGGCGTGCCCGTC	TGTCGTCTGTGCACCCGTGCTGTGGCGTGCCCGTCGTCTGTGCACCCGTGCTGTGGTGTGCCCGTCGTCTGTGCACCCGTGCCGTGGCGTGCCCGTC	4272888.97	PASS	0	none	6.999999999999998e-5	0	2	6.999999999999998e-5
chr11-002385603-TGTCTGTGCACCCGTGCTGTGGCGTGCCCGTCGTCTGTGCACCCGTGCTGTGGTGTGCCCGTCGTCTGTGCACCCGTGCCGTGGCGTGCCCGTC-TGTCGTCTGTGCACCCGTGCTGTGGTGTGCCCGTCGTCTGTGCACCCGTGCCGTGGCGTGCCCGTC	chr11	2385603	TGTCTGTGCACCCGTGCTGTGGCGTGCCCGTCGTCTGTGCACCCGTGCTGTGGTGTGCCCGTCGTCTGTGCACCCGTGCCGTGGCGTGCCCGTC	TGTCGTCTGTGCACCCGTGCTGTGGTGTGCCCGTCGTCTGTGCACCCGTGCCGTGGCGTGCCCGTC	4272888.97	PASS	0	none	0	0	2	1e-6
chr11-002385603-TGTCTGTGCACCCGTGCTGTGGCGTGCCCGTCGTCTGTGCACCCGTGCTGTGGTGTGCCCGTCGTCTGTGCACCCGTGCCGTGGCGTGCCCGTC-TGTCTGTGCACCCGTGCCGTGGCGTGCCCGTC	chr11	2385603	TGTCTGTGCACCCGTGCTGTGGCGTGCCCGTCGTCTGTGCACCCGTGCTGTGGTGTGCCCGTCGTCTGTGCACCCGTGCCGTGGCGTGCCCGTC	TGTCTGTGCACCCGTGCCGTGGCGTGCCCGTC	4272888.97	PASS	0	none	0.4149459999999997	1	2	0.4149459999999997
chr11-002385609-TGCACCCG-*	chr11	2385609	TGCACCCG	*	662.97	VQSRTrancheINDEL99.50to99.90	0	none	0.4151349999999997	1	2	0.4151349999999997
chr11-002385609-TGCACCCG-T	chr11	2385609	TGCACCCG	T	662.97	VQSRTrancheINDEL99.50to99.90	0	none	0	0	2	1e-6
chr11-002385609-TGCACCCG-TG	chr11	2385609	TGCACCCG	TG	662.97	VQSRTrancheINDEL99.50to99.90	0	none	0	0	2	1e-6
chr11-002385612-A-*	chr11	2385612	A	*	130	VQSRTrancheSNP99.80to99.90	0	none	0.4151889999999997	1	2	0.4151889999999997
chr11-002385612-A-C	chr11	2385612	A	C	130	VQSRTrancheSNP99.80to99.90	0	none	0	0	2	1e-6
chr11-002385612-A-G	chr11	2385612	A	G	130	VQSRTrancheSNP99.80to99.90	0	none	9e-6	0	2	9e-6
chr11-002385615-C-*	chr11	2385615	C	*	273	VQSRTrancheSNP99.80to99.90	0	none	0.4151889999999997	1	2	0.4151889999999997
chr11-002385615-C-T	chr11	2385615	C	T	273	VQSRTrancheSNP99.80to99.90	0	none	9e-6	0	2	9e-6
chr11-002385617-TGCTGTGGCGTGCCCGTCGTCTGTGCACCCGTGCTGTGGTGTGCCCGTCGTCTGTGC-*	chr11	2385617	TGCTGTGGCGTGCCCGTCGTCTGTGCACCCGTGCTGTGGTGTGCCCGTCGTCTGTGC	*	663.97	VQSRTrancheINDEL99.50to99.90	0	none	0.4151349999999997	1	2	0.4151349999999997
chr11-002385617-TGCTGTGGCGTGCCCGTCGTCTGTGCACCCGTGCTGTGGTGTGCCCGTCGTCTGTGC-T	chr11	2385617	TGCTGTGGCGTGCCCGTCGTCTGTGCACCCGTGCTGTGGTGTGCCCGTCGTCTGTGC	T	663.97	VQSRTrancheINDEL99.50to99.90	0	none	0	0	2	1e-6
chr11-002385617-TGCTGTGGCGTGCCCGTCGTCTGTGCACCCGTGCTGTGGTGTGCCCGTCGTCTGTGC-TC	chr11	2385617	TGCTGTGGCGTGCCCGTCGTCTGTGCACCCGTGCTGTGGTGTGCCCGTCGTCTGTGC	TC	663.97	VQSRTrancheINDEL99.50to99.90	0	none	0	0	2	1e-6
chr11-002385619-CTGTGGCGTGCCCGTCGTCTGTG-*	chr11	2385619	CTGTGGCGTGCCCGTCGTCTGTG	*	103415.97	VQSRTrancheINDEL97.00to99.00	0	none	0.4151889999999997	1	2	0.4151889999999997
chr11-002385619-CTGTGGCGTGCCCGTCGTCTGTG-C	chr11	2385619	CTGTGGCGTGCCCGTCGTCTGTG	C	103415.97	VQSRTrancheINDEL97.00to99.00	0.091941	nfe	0.005115	1	2	0.091941
chr11-002385620-TGTGGCGTGCCCGTCGTCTGTGCACCCGTGCTGTGGTGTGCCCGTCGTCTGTGCACCCGTGCC-*	chr11	2385620	TGTGGCGTGCCCGTCGTCTGTGCACCCGTGCTGTGGTGTGCCCGTCGTCTGTGCACCCGTGCC	*	104600	PASS	0	none	0.4208999999999998	2	2	0.4208999999999998
chr11-002385620-TGTGGCGTGCCCGTCGTCTGTGCACCCGTGCTGTGGTGTGCCCGTCGTCTGTGCACCCGTGCC-CGTGGCGTGCCCGTCGTCTGTGCACCCGTGCTGTGGTGTGCCCGTCGTCTGTGCACCCGTGCC	chr11	2385620	TGTGGCGTGCCCGTCGTCTGTGCACCCGTGCTGTGGTGTGCCCGTCGTCTGTGCACCCGTGCC	CGTGGCGTGCCCGTCGTCTGTGCACCCGTGCTGTGGTGTGCCCGTCGTCTGTGCACCCGTGCC	104600	PASS	0	none	0.03451	0	2	0.03451
chr11-002385620-TGTGGCGTGCCCGTCGTCTGTGCACCCGTGCTGTGGTGTGCCCGTCGTCTGTGCACCCGTGCC-T	chr11	2385620	TGTGGCGTGCCCGTCGTCTGTGCACCCGTGCTGTGGTGTGCCCGTCGTCTGTGCACCCGTGCC	T	104600	PASS	0.0015394	nfe	2.2000000000000003e-5	0	2	0.0015394
chr11-002385621-G-*	chr11	2385621	G	*	1456	PASS	0	none	0.42091699999999976	2	2	0.42091699999999976
chr11-002385621-G-A	chr11	2385621	G	A	1456	PASS	0.0015324	nfe	3.810000000000003e-4	0	2	0.0015324
chr11-002385625-CGTGCCCGTCGTCTGTGCACCCGTGCTGTGGT-*	chr11	2385625	CGTGCCCGTCGTCTGTGCACCCGTGCTGTGGT	*	1516	PASS	0	none	0.42088999999999976	2	2	0.42088999999999976
chr11-002385625-CGTGCCCGTCGTCTGTGCACCCGTGCTGTGGT-C	chr11	2385625	CGTGCCCGTCGTCTGTGCACCCGTGCTGTGGT	C	1516	PASS	5.03e-5	sas	9e-6	0	2	5.03e-5
chr11-002385625-CGTGCCCGTCGTCTGTGCACCCGTGCTGTGGT-TGTGCCCGTCGTCTGTGCACCCGTGCTGTGGT	chr11	2385625	CGTGCCCGTCGTCTGTGCACCCGTGCTGTGGT	TGTGCCCGTCGTCTGTGCACCCGTGCTGTGGT	1516	PASS	0	none	5.2999999999999994e-5	0	2	5.2999999999999994e-5
chr11-002385630-C-*	chr11	2385630	C	*	3358.97	PASS	0	none	0.42091299999999976	2	2	0.42091299999999976
chr11-002385630-C-CTGTTGT	chr11	2385630	C	CTGTTGT	3358.97	PASS	4.0469e-4	sas	5.2999999999999994e-5	0	2	4.0469e-4
chr11-002385631-C-*	chr11	2385631	C	*	3625	VQSRTrancheINDEL99.00to99.50	0	none	0.42091299999999976	2	2	0.42091299999999976
chr11-002385631-C-CTGTGTGGCATGCCT	chr11	2385631	C	CTGTGTGGCATGCCT	3625	VQSRTrancheINDEL99.00to99.50	4.4158e-4	sas	9e-6	0	2	4.4158e-4
chr11-002385631-C-CTGTGTGGCATGCCTGTCGTCTGTGCACCCGTGCTGTGGCGTGCCTGTTGTCTGTGTGGCATGCCTGTCGTCTGTGCACCCATGCTGTGGCGTGCCTGTTGTCTGTGTGGCATGCCT	chr11	2385631	C	CTGTGTGGCATGCCTGTCGTCTGTGCACCCGTGCTGTGGCGTGCCTGTTGTCTGTGTGGCATGCCTGTCGTCTGTGCACCCATGCTGTGGCGTGCCTGTTGTCTGTGTGGCATGCCT	3625	VQSRTrancheINDEL99.00to99.50	0	none	9e-6	0	2	9e-6
chr11-002385631-C-CTGTGTGGCATGCCTGTCGTCTGTGCACCTGTGCCGTGGCGTGCCT	chr11	2385631	C	CTGTGTGGCATGCCTGTCGTCTGTGCACCTGTGCCGTGGCGTGCCT	3625	VQSRTrancheINDEL99.00to99.50	0	none	0	0	2	1e-6
chr11-002385631-C-T	chr11	2385631	C	T	3625	VQSRTrancheINDEL99.00to99.50	0	none	3.6999999999999985e-5	0	2	3.6999999999999985e-5
chr11-002385632-G-*	chr11	2385632	G	*	493	PASS	0	none	0.42090499999999975	2	2	0.42090499999999975
chr11-002385632-G-A	chr11	2385632	G	A	493	PASS	0.002016	sas	2.2000000000000003e-5	0	2	0.002016
chr11-002385634-C-*	chr11	2385634	C	*	47	VQSRTrancheSNP99.90to99.95	0	none	0.42090099999999975	2	2	0.42090099999999975
chr11-002385634-C-T	chr11	2385634	C	T	47	VQSRTrancheSNP99.90to99.95	1.9762e-4	eas	9e-6	0	2	1.9762e-4
chr11-002385635-G-*	chr11	2385635	G	*	877	PASS	0	none	0.42090099999999975	2	2	0.42090099999999975
chr11-002385635-G-A	chr11	2385635	G	A	877	PASS	6.8007e-4	nfe	2.08e-4	0	2	6.8007e-4
chr11-002385635-G-T	chr11	2385635	G	T	877	PASS	0	none	9e-6	0	2	9e-6
chr11-002385639-GTGCACCCGTGC-*	chr11	2385639	GTGCACCCGTGC	*	4289.97	PASS	0	none	0.42090099999999975	2	2	0.42090099999999975
chr11-002385639-GTGCACCCGTGC-G	chr11	2385639	GTGCACCCGTGC	G	4289.97	PASS	0	none	0	0	2	1e-6
chr11-002385639-GTGCACCCGTGC-GTGCACCCGTGCCGTGGCGTGCCCGTCGTCTATGCACCCGTGC	chr11	2385639	GTGCACCCGTGC	GTGCACCCGTGCCGTGGCGTGCCCGTCGTCTATGCACCCGTGC	4289.97	PASS	0	none	1.27e-4	0	2	1.27e-4
chr11-002385643-ACCCGTGCTGTGGTGTGCCCGTCGTCTGTGCACCCGTGCCG-*	chr11	2385643	ACCCGTGCTGTGGTGTGCCCGTCGTCTGTGCACCCGTGCCG	*	101769.97	VQSRTrancheINDEL99.00to99.50	0	none	0.4152119999999997	1	2	0.4152119999999997
chr11-002385643-ACCCGTGCTGTGGTGTGCCCGTCGTCTGTGCACCCGTGCCG-A	chr11	2385643	ACCCGTGCTGTGGTGTGCCCGTCGTCTGTGCACCCGTGCCG	A	101769.97	VQSRTrancheINDEL99.00to99.50	0.14579	nfe	0.004301	1	2	0.14579
chr11-002385651-T-*	chr11	2385651	T	*	931	VQSRTrancheSNP99.80to99.90	0	none	0.41936799999999974	2	2	0.41936799999999974
chr11-002385651-T-C	chr11	2385651	T	C	931	VQSRTrancheSNP99.80to99.90	2.1753e-4	amr	0	0	2	2.1753e-4
chr11-002385656-T-*	chr11	2385656	T	*	81979	PASS	0	none	0.41937199999999974	2	2	0.41937199999999974
chr11-002385656-T-C	chr11	2385656	T	C	81979	PASS	0.42289	afr	0.00831499999999999	0	2	0.42289
chr11-002385656-T-TGTGCCCGTCGTCTGTGCACCCGTGCCGTGGC	chr11	2385656	T	TGTGCCCGTCGTCTGTGCACCCGTGCCGTGGC	81979	PASS	4.7584e-4	nfe	9e-6	0	2	4.7584e-4
chr11-002385663-G-*	chr11	2385663	G	*	11457	PASS	0	none	0.4190179999999996	2	2	0.4190179999999996
chr11-002385663-G-T	chr11	2385663	G	T	11457	PASS	0.015151	nfe	0.004905	0	2	0.015151
chr11-002385665-C-*	chr11	2385665	C	*	5506.97	VQSRTrancheINDEL95.00to96.00	0	none	0.4190129999999996	2	2	0.4190129999999996
chr11-002385665-C-CGTCTGTGCACCCGTGCCGTGGCGTGCCCGTCGTCTATGCACCCGTGCTGTGGCGTGCCCGTCGTCTGTGTGGCATGCCT	chr11	2385665	C	CGTCTGTGCACCCGTGCCGTGGCGTGCCCGTCGTCTATGCACCCGTGCTGTGGCGTGCCCGTCGTCTGTGTGGCATGCCT	5506.97	VQSRTrancheINDEL95.00to96.00	0	none	9e-6	0	2	9e-6
chr11-002385665-C-CGTCTGTGTGGCATGCCT	chr11	2385665	C	CGTCTGTGTGGCATGCCT	5506.97	VQSRTrancheINDEL95.00to96.00	2.1299e-4	amr	1.47e-4	0	2	2.1299e-4
chr11-002385666-G-*	chr11	2385666	G	*	724	VQSRTrancheSNP99.90to99.95	0	none	0.006321	2	2	0.006321
chr11-002385666-G-A	chr11	2385666	G	A	724	VQSRTrancheSNP99.90to99.95	0	none	9e-6	0	2	9e-6
chr11-002385670-G-*	chr11	2385670	G	*	1203.97	PASS	0	none	0.006321	2	2	0.006321
chr11-002385670-G-GTTCCT	chr11	2385670	G	GTTCCT	1203.97	PASS	1.089e-5	nfe	5.2999999999999994e-5	0	2	5.2999999999999994e-5
chr11-002385670-G-GTTCCTT	chr11	2385670	G	GTTCCTT	1203.97	PASS	2.624e-5	sas	1.0699999999999996e-4	0	2	1.0699999999999996e-4
chr11-002385670-G-GTTCCTTT	chr11	2385670	G	GTTCCTTT	1203.97	PASS	6.371e-5	nfe	1.27e-4	0	2	1.27e-4
chr11-002385672-G-*	chr11	2385672	G	*	108	VQSRTrancheSNP99.80to99.90	0	none	0.006321	2	2	0.006321
chr11-002385672-G-T	chr11	2385672	G	T	108	VQSRTrancheSNP99.80to99.90	0	none	6.999999999999998e-5	0	2	6.999999999999998e-5
chr11-002385677-C-*	chr11	2385677	C	*	1136	PASS	0	none	0.00627	2	2	0.00627
chr11-002385677-C-T	chr11	2385677	C	T	1136	PASS	0.0026777	afr	8.9e-5	0	2	0.0026777
chr11-002385682-C-*	chr11	2385682	C	*	748	PASS	0	none	0.00627	2	2	0.00627
chr11-002385682-C-T	chr11	2385682	C	T	748	PASS	1.5886e-4	sas	2.2000000000000003e-5	0	2	1.5886e-4
chr11-002385683-G-*	chr11	2385683	G	*	2372	PASS	0	none	0.006141	2	2	0.006141
chr11-002385683-G-A	chr11	2385683	G	A	2372	PASS	0.0012463	nfe	0.00136999999999999	0	2	0.00136999999999999
chr11-002385697-G-A	chr11	2385697	G	A	94848	PASS	0.017954	nfe	0.009763	0	4	0.017954
chr11-002385748-G-A	chr11	2385748	G	A	356645	PASS	0.2464	afr	0.03281100000000001	1	88	0.2464
chr11-002385782-G-C	chr11	2385782	G	C	35898	PASS	0.0036824	nfe	0.002263	1	116	0.0036824
chr11-002385854-G-GT	chr11	2385854	G	GT	16042757.97	PASS	0.83472	nfe	0.8093610000000002	111	134	0.83472
chr11-002386104-G-A	chr11	2386104	G	A	364246	PASS	0.016999	nfe	0.00953699999999999	2	134	0.016999
chr11-002386333-C-T	chr11	2386333	C	T	157625	PASS	0.098803	afr	0.007042	1	134	0.098803
chr11-002386433-G-A	chr11	2386433	G	A	299180	PASS	0.13831	afr	0.01304199999999999	1	134	0.13831
chr11-002386473-G-A	chr11	2386473	G	A	305821	PASS	0.13753	afr	0.01312099999999998	1	134	0.13753
chr11-002386515-G-T	chr11	2386515	G	T	189663	PASS	0.09253	afr	0.007094	1	134	0.09253
chr11-002386520-C-T	chr11	2386520	C	T	3340	PASS	2.53e-6	nfe	2.2000000000000003e-5	1	134	2.2000000000000003e-5
chr11-002390138-G-A	chr11	2390138	G	A	917526	PASS	0.32822	afr	0.05204000000000001	1	130	0.32822
chr11-002390306-C-T	chr11	2390306	C	T	1923170	PASS	0.33277	afr	0.05231300000000002	1	134	0.33277
chr11-002390952-T-G	chr11	2390952	T	G	1718	PASS	7.6199e-4	afr	0.002982	0	0	0.002982
chr11-002390972-C-G	chr11	2390972	C	G	172682	PASS	0	none	0	0	2	1e-6
chr11-002390972-C-T	chr11	2390972	C	T	172682	PASS	0.32557	afr	0.025777	0	2	0.32557
chr11-002393472-T-G	chr11	2393472	T	G	2119002	PASS	0.77643	nfe	0.5664820000000002	1	2	0.77643
chr11-002393705-A-G	chr11	2393705	A	G	701663	PASS	0.32869	afr	0.05103100000000001	1	134	0.32869
chr11-002393727-G-A	chr11	2393727	G	A	17773	PASS	0.003022	nfe	0.00113199999999999	2	134	0.003022
chr11-002394062-T-C	chr11	2394062	T	C	362831	PASS	0.10341	afr	0.007327	1	134	0.10341
chr11-002394331-G-A	chr11	2394331	G	A	30813	PASS	1.7e-5	amr	0	0	134	1.7e-5
chr11-002394331-G-T	chr11	2394331	G	T	30813	PASS	0.0031918	sas	0.00164499999999999	1	134	0.0031918
chr11-002394734-G-A	chr11	2394734	G	A	19942719	PASS	0.81314	mid	0.7487450000000004	107	134	0.81314
chr11-002395063-A-G	chr11	2395063	A	G	274623	PASS	0.11602	afr	0.007064	1	114	0.11602
chr11-002395063-A-T	chr11	2395063	A	T	274623	PASS	1.5808e-4	nfe	0	0	114	1.5808e-4
chr11-002395475-T-C	chr11	2395475	T	C	153254	PASS	0.0032651	nfe	0.001991	1	134	0.0032651
chr11-002395609-G-C	chr11	2395609	G	C	12487	PASS	5.675e-5	nfe	1.27e-4	1	134	1.27e-4
chr11-002395613-T-G	chr11	2395613	T	G	29240	PASS	0.0011017	mid	4.500000000000005e-4	1	134	0.0011017
chr11-002395668-C-T	chr11	2395668	C	T	1448166	PASS	0.053693	afr	0.02939800000000001	3	134	0.053693
chr11-002396087-T-*	chr11	2396087	T	*	366	VQSRTrancheSNP99.80to99.90	0	none	2.2000000000000003e-5	0	10	2.2000000000000003e-5
chr11-002396087-T-A	chr11	2396087	T	A	366	VQSRTrancheSNP99.80to99.90	0	none	9e-6	0	10	9e-6
chr11-002396087-T-G	chr11	2396087	T	G	366	VQSRTrancheSNP99.80to99.90	2.61e-5	nfe	3.3700000000000044e-4	0	10	3.3700000000000044e-4
chr11-002396093-C-*	chr11	2396093	C	*	77	VQSRTrancheINDEL99.50to99.90	0	none	3.6999999999999985e-5	0	22	3.6999999999999985e-5
chr11-002396093-C-CG	chr11	2396093	C	CG	77	VQSRTrancheINDEL99.50to99.90	0	none	0	0	22	1e-6
chr11-002396093-C-G	chr11	2396093	C	G	77	VQSRTrancheINDEL99.50to99.90	0	none	5.2999999999999994e-5	0	22	5.2999999999999994e-5
chr11-002396094-TGTCA-*	chr11	2396094	TGTCA	*	152	VQSRTrancheINDEL99.50to99.90	0	none	3.6999999999999985e-5	0	24	3.6999999999999985e-5
chr11-002396094-TGTCA-CGTCA	chr11	2396094	TGTCA	CGTCA	152	VQSRTrancheINDEL99.50to99.90	0	none	0	0	24	1e-6
chr11-002396094-TGTCA-GGTCA	chr11	2396094	TGTCA	GGTCA	152	VQSRTrancheINDEL99.50to99.90	0	none	3.6999999999999985e-5	0	24	3.6999999999999985e-5
chr11-002396094-TGTCA-T	chr11	2396094	TGTCA	T	152	VQSRTrancheINDEL99.50to99.90	0	none	0	0	24	1e-6
chr11-002396102-C-*	chr11	2396102	C	*	33	PASS	0	none	2.2000000000000003e-5	0	6	2.2000000000000003e-5
chr11-002396102-C-A	chr11	2396102	C	A	33	PASS	0	none	0	0	6	1e-6
chr11-002396102-C-G	chr11	2396102	C	G	33	PASS	0	none	2.2000000000000003e-5	0	6	2.2000000000000003e-5
chr11-002396102-C-T	chr11	2396102	C	T	33	PASS	0	none	0	0	6	1e-6
chr11-002396110-C-*	chr11	2396110	C	*	1477	VQSRTrancheINDEL99.50to99.90	0	none	6.999999999999998e-5	0	6	6.999999999999998e-5
chr11-002396110-C-CTGGG	chr11	2396110	C	CTGGG	1477	VQSRTrancheINDEL99.50to99.90	0	none	0	0	6	1e-6
chr11-002396110-C-G	chr11	2396110	C	G	1477	VQSRTrancheINDEL99.50to99.90	0.0010847	eas	0.00110399999999999	0	6	0.00110399999999999
chr11-002396110-C-T	chr11	2396110	C	T	1477	VQSRTrancheINDEL99.50to99.90	2.08e-6	nfe	9e-6	0	6	9e-6
chr11-002396111-T-*	chr11	2396111	T	*	2330	VQSRTrancheSNP99.80to99.90	0	none	6.999999999999998e-5	0	6	6.999999999999998e-5
chr11-002396111-T-G	chr11	2396111	T	G	2330	VQSRTrancheSNP99.80to99.90	0.002234	eas	0.00183599999999999	0	6	0.002234
chr11-002396115-A-*	chr11	2396115	A	*	20586	PASS	0	none	3.6999999999999985e-5	0	2	3.6999999999999985e-5
chr11-002396115-A-C	chr11	2396115	A	C	20586	PASS	0	none	0	0	2	1e-6
chr11-002396115-A-G	chr11	2396115	A	G	20586	PASS	2.841e-5	nfe	2.720000000000003e-4	0	2	2.720000000000003e-4
chr11-002396115-A-T	chr11	2396115	A	T	20586	PASS	0.026028	eas	0.02129200000000002	0	2	0.026028
chr11-002396118-G-*	chr11	2396118	G	*	1444	VQSRTrancheSNP99.70to99.80	0	none	2.2000000000000003e-5	0	8	2.2000000000000003e-5
chr11-002396118-G-T	chr11	2396118	G	T	1444	VQSRTrancheSNP99.70to99.80	0.0010142	eas	0.00158999999999999	0	8	0.00158999999999999
chr11-002396120-T-*	chr11	2396120	T	*	4968	VQSRTrancheINDEL99.50to99.90	0	none	2.2000000000000003e-5	0	2	2.2000000000000003e-5
chr11-002396120-T-G	chr11	2396120	T	G	4968	VQSRTrancheINDEL99.50to99.90	0.0035461	eas	0.006321	0	2	0.006321
chr11-002396120-T-TG	chr11	2396120	T	TG	4968	VQSRTrancheINDEL99.50to99.90	0	none	2.2000000000000003e-5	0	2	2.2000000000000003e-5
chr11-002396125-T-*	chr11	2396125	T	*	7251	PASS	0	none	2.2000000000000003e-5	0	0	2.2000000000000003e-5
chr11-002396125-T-G	chr11	2396125	T	G	7251	PASS	0.0023859	eas	0.01163699999999999	0	0	0.01163699999999999
chr11-002396128-G-*	chr11	2396128	G	*	9572	VQSRTrancheINDEL99.90to99.95	0	none	2.2000000000000003e-5	0	2	2.2000000000000003e-5
chr11-002396128-G-A	chr11	2396128	G	A	9572	VQSRTrancheINDEL99.90to99.95	0	none	3.6999999999999985e-5	0	2	3.6999999999999985e-5
chr11-002396128-G-C	chr11	2396128	G	C	9572	VQSRTrancheINDEL99.90to99.95	0.0022544	eas	0.01015299999999999	0	2	0.01015299999999999
chr11-002396128-G-GC	chr11	2396128	G	GC	9572	VQSRTrancheINDEL99.90to99.95	0	none	2.08e-4	0	2	2.08e-4
chr11-002396128-G-T	chr11	2396128	G	T	9572	VQSRTrancheINDEL99.90to99.95	0	none	1.87e-4	0	2	1.87e-4
chr11-002396481-G-A	chr11	2396481	G	A	1774	PASS	5.674e-5	nfe	9e-6	1	134	5.674e-5
chr11-002396705-T-C	chr11	2396705	T	C	2848578	PASS	0.33701	afr	0.05284700000000001	1	134	0.33701
chr11-002396906-C-G	chr11	2396906	C	G	561817	PASS	0.018078	nfe	0.00961499999999999	2	134	0.018078
chr11-002396963-C-T	chr11	2396963	C	T	912985	PASS	0.040847	mid	0.023273	3	134	0.040847
chr11-002397269-C-T	chr11	2397269	C	T	4886	PASS	6.6518e-4	mid	4.490000000000005e-4	0	32	6.6518e-4
chr11-002402271-T-A	chr11	2402271	T	A	156968	PASS	0.044649	nfe	0.03194400000000002	2	68	0.044649
chr11-002402271-T-C	chr11	2402271	T	C	156968	PASS	0	none	0	0	68	1e-6
chr11-002402289-T-C	chr11	2402289	T	C	607	PASS	1.586e-5	nfe	5.2999999999999994e-5	1	90	5.2999999999999994e-5
chr11-002402315-A-G	chr11	2402315	A	G	735929	PASS	0.17269	mid	0.119752	21	116	0.17269
chr11-002402326-C-T	chr11	2402326	C	T	113159	PASS	0.037266	nfe	0.01714000000000001	7	124	0.037266
chr11-002402393-C-T	chr11	2402393	C	T	220523	PASS	0.041131	nfe	0.023192	7	132	0.041131
chr11-002402590-T-C	chr11	2402590	T	C	163397	PASS	0.090525	afr	0.005828	1	134	0.090525
chr11-002402683-A-C	chr11	2402683	A	C	1016215	PASS	0.044225	mid	0.02526000000000002	3	134	0.044225
chr11-002403045-GGCAGGGCCCATCGGA-*	chr11	2403045	GGCAGGGCCCATCGGA	*	440449	PASS	0	none	0	0	134	1e-6
chr11-002403045-GGCAGGGCCCATCGGA-AGCAGGGCCCATCGGA	chr11	2403045	GGCAGGGCCCATCGGA	AGCAGGGCCCATCGGA	440449	PASS	0	none	0.006628	2	134	0.006628
chr11-002403045-GGCAGGGCCCATCGGA-G	chr11	2403045	GGCAGGGCCCATCGGA	G	440449	PASS	0	none	0	0	134	1e-6
chr11-002403262-A-AG	chr11	2403262	A	AG	10543.97	PASS	1.0464e-4	nfe	7.099999999999998e-5	1	134	1.0464e-4
chr11-002403311-C-G	chr11	2403311	C	G	3153678	PASS	0.29826	afr	0.06375800000000001	5	134	0.29826
chr11-002403311-C-T	chr11	2403311	C	T	3153678	PASS	1.627e-5	nfe	9e-6	0	134	1.627e-5
chr11-002403454-A-C	chr11	2403454	A	C	44483740	PASS	0.99176	sas	0.984496	133	134	0.99176
chr11-002403497-C-T	chr11	2403497	C	T	243041	PASS	0.087123	afr	0.005699	1	134	0.087123
chr11-002403742-G-A	chr11	2403742	G	A	134306	PASS	0.018695	nfe	0.011339	2	134	0.018695
chr11-002403805-C-T	chr11	2403805	C	T	91557	PASS	0.014176	nfe	0.00969399999999999	3	134	0.014176
chr11-002404476-C-T	chr11	2404476	C	T	85	PASS	0	none	2.2000000000000003e-5	0	0	2.2000000000000003e-5
chr11-002404870-G-A	chr11	2404870	G	A	233776	PASS	0.11334	afr	0.01262299999999999	1	134	0.11334
chr11-002405176-G-A	chr11	2405176	G	A	109379	PASS	0.078498	afr	0.005571	1	134	0.078498
chr11-002405419-CG-C	chr11	2405419	CG	C	246227	PASS	0	none	0	0	134	1e-6
chr11-002405419-CG-TG	chr11	2405419	CG	TG	246227	PASS	0	none	0.01251799999999999	2	134	0.01251799999999999
chr11-002405627-G-A	chr11	2405627	G	A	345731	PASS	0.022266	nfe	0.01280599999999999	5	134	0.022266
chr11-002405874-G-A	chr11	2405874	G	A	3120	PASS	1.5287e-4	nfe	5.2999999999999994e-5	1	134	1.5287e-4
chr11-002405981-G-A	chr11	2405981	G	A	3611774	PASS	0.26588	afr	0.11731000000000004	16	134	0.26588
chr11-002406061-A-C	chr11	2406061	A	C	40624535	PASS	0.89512	afr	0.8401070000000006	122	134	0.89512
chr11-002406134-T-C	chr11	2406134	T	C	20575838	PASS	0.62671	nfe	0.5481400000000001	85	134	0.62671
chr11-002406138-C-T	chr11	2406138	C	T	881	PASS	1.32e-6	nfe	0	1	134	1.32e-6
chr11-002406170-C-T	chr11	2406170	C	T	2573420	PASS	0.13199	sas	0.08811700000000001	15	134	0.13199
chr11-002407077-CCTCGGCCTCACCCAGGTGCTCCCGCTTGTG-C	chr11	2407077	CCTCGGCCTCACCCAGGTGCTCCCGCTTGTG	C	7123856.97	PASS	0.40661	eas	0.16437200000000002	24	134	0.40661
chr11-002407077-CCTCGGCCTCACCCAGGTGCTCCCGCTTGTG-CCTCGGCCTCACCCAGGTGCTCCCGCTTGTGCTCGGCCTCACCCAGGTGCTCCCGCTTGTG	chr11	2407077	CCTCGGCCTCACCCAGGTGCTCCCGCTTGTG	CCTCGGCCTCACCCAGGTGCTCCCGCTTGTGCTCGGCCTCACCCAGGTGCTCCCGCTTGTG	7123856.97	PASS	0	none	2.2000000000000003e-5	0	134	2.2000000000000003e-5
chr11-002407079-TCGGCC-*	chr11	2407079	TCGGCC	*	1043.97	PASS	0	none	0.16437200000000002	24	134	0.16437200000000002
chr11-002407079-TCGGCC-T	chr11	2407079	TCGGCC	T	1043.97	PASS	6.592e-5	eas	0	0	134	6.592e-5
chr11-002407080-C-*	chr11	2407080	C	*	59685	PASS	0	none	0.16439900000000002	24	134	0.16439900000000002
chr11-002407080-C-A	chr11	2407080	C	A	59685	PASS	0	none	0	0	134	1e-6
chr11-002407080-C-T	chr11	2407080	C	T	59685	PASS	0.0014598	nfe	0.00113199999999999	0	134	0.0014598
chr11-002407081-G-*	chr11	2407081	G	*	5666	PASS	0	none	0.164219	24	134	0.164219
chr11-002407081-G-A	chr11	2407081	G	A	5666	PASS	3.014e-5	sas	3.6999999999999985e-5	0	134	3.6999999999999985e-5
chr11-002407081-G-GGCCTCACCCAGGTGCTCCCGCTTGTGCTCA	chr11	2407081	G	GGCCTCACCCAGGTGCTCCCGCTTGTGCTCA	5666	PASS	0	none	0	0	134	1e-6
chr11-002407085-TCACCCAGGTGCTCCCGCTTGTGCTC-*	chr11	2407085	TCACCCAGGTGCTCCCGCTTGTGCTC	*	1016.97	PASS	0	none	0.164192	24	134	0.164192
chr11-002407085-TCACCCAGGTGCTCCCGCTTGTGCTC-T	chr11	2407085	TCACCCAGGTGCTCCCGCTTGTGCTC	T	1016.97	PASS	6.462e-5	eas	0	0	134	6.462e-5
chr11-002407088-C-*	chr11	2407088	C	*	4223	PASS	0	none	0.164219	24	134	0.164219
chr11-002407088-C-T	chr11	2407088	C	T	4223	PASS	1.09e-6	nfe	9e-6	0	134	9e-6
chr11-002407090-CAG-*	chr11	2407090	CAG	*	834	PASS	0	none	0.164201	24	134	0.164201
chr11-002407090-CAG-C	chr11	2407090	CAG	C	834	PASS	0	none	0	0	134	1e-6
chr11-002407090-CAG-GAG	chr11	2407090	CAG	GAG	834	PASS	0	none	0	0	134	1e-6
chr11-002407092-G-*	chr11	2407092	G	*	8841	PASS	0	none	0.164228	24	134	0.164228
chr11-002407092-G-C	chr11	2407092	G	C	8841	PASS	0.0032045	afr	1.47e-4	0	134	0.0032045
chr11-002407100-C-*	chr11	2407100	C	*	15614	PASS	0	none	0.164201	24	134	0.164201
chr11-002407100-C-T	chr11	2407100	C	T	15614	PASS	0.0022421	sas	2.7300000000000035e-4	0	134	0.0022421
chr11-002407101-G-*	chr11	2407101	G	*	367	PASS	0	none	0.16418300000000002	24	134	0.16418300000000002
chr11-002407101-G-A	chr11	2407101	G	A	367	PASS	2.685e-5	afr	0	0	134	2.685e-5
chr11-002407104-TGTGCTCGGCCTC-*	chr11	2407104	TGTGCTCGGCCTC	*	5970.97	VQSRTrancheINDEL95.00to96.00	0	none	0.16418300000000002	24	134	0.16418300000000002
chr11-002407104-TGTGCTCGGCCTC-T	chr11	2407104	TGTGCTCGGCCTC	T	5970.97	VQSRTrancheINDEL95.00to96.00	3.2914e-4	sas	3.6999999999999985e-5	0	134	3.2914e-4
chr11-002407111-GGCCTCACCCAGGTGCTCCCGCTTGTGCTCA-*	chr11	2407111	GGCCTCACCCAGGTGCTCCCGCTTGTGCTCA	*	6154909	PASS	0	none	3.6999999999999985e-5	0	110	3.6999999999999985e-5
chr11-002407111-GGCCTCACCCAGGTGCTCCCGCTTGTGCTCA-AGCCTCACCCAGGTGCTCCCGCTTGTGCTCA	chr11	2407111	GGCCTCACCCAGGTGCTCCCGCTTGTGCTCA	AGCCTCACCCAGGTGCTCCCGCTTGTGCTCA	6154909	PASS	0	none	0.14602299999999999	25	110	0.14602299999999999
chr11-002407111-GGCCTCACCCAGGTGCTCCCGCTTGTGCTCA-G	chr11	2407111	GGCCTCACCCAGGTGCTCCCGCTTGTGCTCA	G	6154909	PASS	1.587e-5	nfe	0	0	110	1.587e-5
chr11-002407111-GGCCTCACCCAGGTGCTCCCGCTTGTGCTCA-GCCTCACCCAGGTGCTCCCGCTTGTGCTCAGCCTCACCCAGGTGCTCCCGCTTGTGCTCA	chr11	2407111	GGCCTCACCCAGGTGCTCCCGCTTGTGCTCA	GCCTCACCCAGGTGCTCCCGCTTGTGCTCAGCCTCACCCAGGTGCTCCCGCTTGTGCTCA	6154909	PASS	0	none	3.6999999999999985e-5	0	110	3.6999999999999985e-5
chr11-002407111-GGCCTCACCCAGGTGCTCCCGCTTGTGCTCA-GGCCTCACCCAGGTGCTCCCGCTTGTGCTCAGCCTCACCCAGGTGCTCCCGCTTGTGCTCA	chr11	2407111	GGCCTCACCCAGGTGCTCCCGCTTGTGCTCA	GGCCTCACCCAGGTGCTCCCGCTTGTGCTCAGCCTCACCCAGGTGCTCCCGCTTGTGCTCA	6154909	PASS	0	none	4.950000000000003e-4	0	110	4.950000000000003e-4
chr11-002407445-C-T	chr11	2407445	C	T	3592548	PASS	0.32222	eas	0.147545	25	134	0.32222
chr11-002411436-C-T	chr11	2411436	C	T	2786361	PASS	0.094458	nfe	0.08446900000000002	12	134	0.094458
chr11-002411515-G-A	chr11	2411515	G	A	10068	PASS	5.2645e-4	nfe	1.6699999999999994e-4	1	134	5.2645e-4
chr11-002411590-A-*	chr11	2411590	A	*	36002659	PASS	0	none	2.2000000000000003e-5	0	134	2.2000000000000003e-5
chr11-002411590-A-G	chr11	2411590	A	G	36002659	PASS	0.96419	afr	0.8305990000000002	102	134	0.96419
chr11-002411734-T-C	chr11	2411734	T	C	15052365	PASS	0.44671	amr	0.3565109999999998	46	134	0.44671
chr11-002411876-C-CT	chr11	2411876	C	CT	2922	VQSRTrancheINDEL95.00to96.00	3.6e-7	nfe	9e-6	1	134	9e-6
chr11-002411876-C-T	chr11	2411876	C	T	2922	VQSRTrancheINDEL95.00to96.00	1.58e-6	nfe	0	0	134	1.58e-6
chr11-002412338-A-AAGATCAGGGTTCAGCGTGCCATGG	chr11	2412338	A	AAGATCAGGGTTCAGCGTGCCATGG	6089451	VQSRTrancheINDEL95.00to96.00	0	none	0	0	134	1e-6
chr11-002412338-A-AGGATCAGGGTTCAGCATGCCATGG	chr11	2412338	A	AGGATCAGGGTTCAGCATGCCATGG	6089451	VQSRTrancheINDEL95.00to96.00	4.746e-5	amr	9e-6	0	134	4.746e-5
chr11-002412338-A-AGGATCAGGGTTCAGCGTGCCATGG	chr11	2412338	A	AGGATCAGGGTTCAGCGTGCCATGG	6089451	VQSRTrancheINDEL95.00to96.00	0.41641	afr	0.246197	25	134	0.41641
chr11-002412338-A-G	chr11	2412338	A	G	6089451	VQSRTrancheINDEL95.00to96.00	5.983e-5	nfe	0	0	134	5.983e-5
chr11-002413292-C-T	chr11	2413292	C	T	3595685	PASS	0.22932	sas	0.131884	13	134	0.22932
chr11-002413398-G-A	chr11	2413398	G	A	6295279	PASS	0.30549	mid	0.24117800000000003	31	134	0.30549
chr11-002413454-G-A	chr11	2413454	G	A	8298394	PASS	0.32329	mid	0.2553719999999996	32	134	0.32329
chr11-002413610-C-T	chr11	2413610	C	T	10114943	PASS	0.31936	mid	0.2503789999999993	32	134	0.31936
chr11-002413684-G-A	chr11	2413684	G	A	1025013	PASS	0.034137	nfe	0.028522	7	134	0.034137
chr11-002413973-G-A	chr11	2413973	G	A	59761	PASS	0.0093798	afr	0.002364	0	132	0.0093798
chr11-002414004-A-C	chr11	2414004	A	C	335	PASS	7.991e-5	eas	2.09e-4	1	128	2.09e-4
chr11-002414008-C-CCGG	chr11	2414008	C	CCGG	1727697	ExcessHet	0	none	0	0	124	1e-6
chr11-002414008-C-CG	chr11	2414008	C	CG	1727697	ExcessHet	0.063211	sas	0.054008	0	124	0.063211
chr11-002414008-C-CGG	chr11	2414008	C	CGG	1727697	ExcessHet	8.821e-5	nfe	3.6999999999999985e-5	0	124	8.821e-5
chr11-002414008-C-CGGG	chr11	2414008	C	CGGG	1727697	ExcessHet	3.089e-5	nfe	3.6999999999999985e-5	0	124	3.6999999999999985e-5
chr11-002414008-C-CGGGG	chr11	2414008	C	CGGGG	1727697	ExcessHet	7.852e-5	nfe	8.9e-5	0	124	8.9e-5
chr11-002414008-C-CGGGGG	chr11	2414008	C	CGGGGG	1727697	ExcessHet	1.3908e-4	nfe	1.27e-4	2	124	1.3908e-4
chr11-002414008-C-CGGGGGG	chr11	2414008	C	CGGGGGG	1727697	ExcessHet	4.796e-5	nfe	1.27e-4	0	124	1.27e-4
chr11-002414008-C-CGGGGGGG	chr11	2414008	C	CGGGGGGG	1727697	ExcessHet	1.49e-6	nfe	0	0	124	1.49e-6
chr11-002414008-C-CT	chr11	2414008	C	CT	1727697	ExcessHet	0	none	0	0	124	1e-6
chr11-002414008-C-T	chr11	2414008	C	T	1727697	ExcessHet	5.47e-6	nfe	0	0	124	5.47e-6
chr11-002414009-GCCCGCCCACCCCACCCCCT-CCCCGCCCACCCCACCCCCT	chr11	2414009	GCCCGCCCACCCCACCCCCT	CCCCGCCCACCCCACCCCCT	4037446	ExcessHet	0	none	2.2000000000000003e-5	0	126	2.2000000000000003e-5
chr11-002414009-GCCCGCCCACCCCACCCCCT-G	chr11	2414009	GCCCGCCCACCCCACCCCCT	G	4037446	ExcessHet	4.454e-5	eas	7.099999999999998e-5	0	126	7.099999999999998e-5
chr11-002414009-GCCCGCCCACCCCACCCCCT-GACCCCCGCCCACCCCACCCCCT	chr11	2414009	GCCCGCCCACCCCACCCCCT	GACCCCCGCCCACCCCACCCCCT	4037446	ExcessHet	0	none	9e-6	0	126	9e-6
chr11-002414009-GCCCGCCCACCCCACCCCCT-GACCCCGCCCACCCCACCCCCT	chr11	2414009	GCCCGCCCACCCCACCCCCT	GACCCCGCCCACCCCACCCCCT	4037446	ExcessHet	0	none	7.099999999999998e-5	0	126	7.099999999999998e-5
chr11-002414009-GCCCGCCCACCCCACCCCCT-GACCCGCCCACCCCACCCCCT	chr11	2414009	GCCCGCCCACCCCACCCCCT	GACCCGCCCACCCCACCCCCT	4037446	ExcessHet	0	none	6.330000000000003e-4	0	126	6.330000000000003e-4
chr11-002414009-GCCCGCCCACCCCACCCCCT-GCACCCGCCCACCCCACCCCCT	chr11	2414009	GCCCGCCCACCCCACCCCCT	GCACCCGCCCACCCCACCCCCT	4037446	ExcessHet	0	none	2.2000000000000003e-5	0	126	2.2000000000000003e-5
chr11-002414009-GCCCGCCCACCCCACCCCCT-GCCCCCCCCCCCCCCCCCCCCCCCCCCCCCCCCCCCCCCCCCCCCCCGCCCACCCCACCCCCT	chr11	2414009	GCCCGCCCACCCCACCCCCT	GCCCCCCCCCCCCCCCCCCCCCCCCCCCCCCCCCCCCCCCCCCCCCCGCCCACCCCACCCCCT	4037446	ExcessHet	0	none	0	0	126	1e-6
chr11-002414009-GCCCGCCCACCCCACCCCCT-GCCCCCCCCCCCCCCCCCCCCCCCCCCCCCCCCCCCGCCCACCCCACCCCCT	chr11	2414009	GCCCGCCCACCCCACCCCCT	GCCCCCCCCCCCCCCCCCCCCCCCCCCCCCCCCCCCGCCCACCCCACCCCCT	4037446	ExcessHet	0	none	0	0	126	1e-6
chr11-002414009-GCCCGCCCACCCCACCCCCT-GCCCCCCCCCCCCCCCCCCCCCCCCCCCCCCCCCCGCCCACCCCACCCCCT	chr11	2414009	GCCCGCCCACCCCACCCCCT	GCCCCCCCCCCCCCCCCCCCCCCCCCCCCCCCCCCGCCCACCCCACCCCCT	4037446	ExcessHet	0	none	0	0	126	1e-6
chr11-002414009-GCCCGCCCACCCCACCCCCT-GCCCCCCCCCCCCCCCCCCCCCCCCCCCCCCGCCCACCCCACCCCCT	chr11	2414009	GCCCGCCCACCCCACCCCCT	GCCCCCCCCCCCCCCCCCCCCCCCCCCCCCCGCCCACCCCACCCCCT	4037446	ExcessHet	0	none	0	0	126	1e-6
chr11-002414009-GCCCGCCCACCCCACCCCCT-GCCCCCCCCCCCCCCCCCCCCCCCCCCCGCCCACCCCACCCCCT	chr11	2414009	GCCCGCCCACCCCACCCCCT	GCCCCCCCCCCCCCCCCCCCCCCCCCCCGCCCACCCCACCCCCT	4037446	ExcessHet	0	none	2.2000000000000003e-5	0	126	2.2000000000000003e-5
chr11-002414009-GCCCGCCCACCCCACCCCCT-GCCCCCCCCCCCCCCCCCCCCCCCGCCCACCCCACCCCCT	chr11	2414009	GCCCGCCCACCCCACCCCCT	GCCCCCCCCCCCCCCCCCCCCCCCGCCCACCCCACCCCCT	4037446	ExcessHet	0	none	5.2999999999999994e-5	0	126	5.2999999999999994e-5
chr11-002414009-GCCCGCCCACCCCACCCCCT-GCCCCCCCCCCCCCCCCCCCCCCGCCCACCCCACCCCCT	chr11	2414009	GCCCGCCCACCCCACCCCCT	GCCCCCCCCCCCCCCCCCCCCCCGCCCACCCCACCCCCT	4037446	ExcessHet	0	none	0	0	126	1e-6
chr11-002414009-GCCCGCCCACCCCACCCCCT-GCCCCCCCCCCCCCCCCCCCCCGCCCACCCCACCCCCT	chr11	2414009	GCCCGCCCACCCCACCCCCT	GCCCCCCCCCCCCCCCCCCCCCGCCCACCCCACCCCCT	4037446	ExcessHet	0	none	0	0	126	1e-6
chr11-002414009-GCCCGCCCACCCCACCCCCT-GCCCCCCCCCCCCCCCCCCCCGCCCACCCCACCCCCT	chr11	2414009	GCCCGCCCACCCCACCCCCT	GCCCCCCCCCCCCCCCCCCCCGCCCACCCCACCCCCT	4037446	ExcessHet	0	none	8.9e-5	0	126	8.9e-5
chr11-002414009-GCCCGCCCACCCCACCCCCT-GCCCCCCCCCCCCCCCCCCCGCCCACCCCACCCCCT	chr11	2414009	GCCCGCCCACCCCACCCCCT	GCCCCCCCCCCCCCCCCCCCGCCCACCCCACCCCCT	4037446	ExcessHet	0	none	4.270000000000005e-4	0	126	4.270000000000005e-4
chr11-002414009-GCCCGCCCACCCCACCCCCT-GCCCCCCCCCCCCCCCCCCGCCCACCCCACCCCCT	chr11	2414009	GCCCGCCCACCCCACCCCCT	GCCCCCCCCCCCCCCCCCCGCCCACCCCACCCCCT	4037446	ExcessHet	0	none	2.5100000000000014e-4	0	126	2.5100000000000014e-4
chr11-002414009-GCCCGCCCACCCCACCCCCT-GCCCCCCCCCCCCCCCCCGCCCACCCCACCCCCT	chr11	2414009	GCCCGCCCACCCCACCCCCT	GCCCCCCCCCCCCCCCCCGCCCACCCCACCCCCT	4037446	ExcessHet	0	none	5.180000000000002e-4	0	126	5.180000000000002e-4
chr11-002414009-GCCCGCCCACCCCACCCCCT-GCCCCCCCCCCCCCCCCGCCCACCCCACCCCCT	chr11	2414009	GCCCGCCCACCCCACCCCCT	GCCCCCCCCCCCCCCCCGCCCACCCCACCCCCT	4037446	ExcessHet	0	none	2.7300000000000035e-4	0	126	2.7300000000000035e-4
chr11-002414009-GCCCGCCCACCCCACCCCCT-GCCCCCCCCCCCCCCCGCCCACCCCACCCCCT	chr11	2414009	GCCCGCCCACCCCACCCCCT	GCCCCCCCCCCCCCCCGCCCACCCCACCCCCT	4037446	ExcessHet	0	none	3.820000000000003e-4	0	126	3.820000000000003e-4
chr11-002414009-GCCCGCCCACCCCACCCCCT-GCCCCCCCCCCCCCCGCCCACCCCACCCCCT	chr11	2414009	GCCCGCCCACCCCACCCCCT	GCCCCCCCCCCCCCCGCCCACCCCACCCCCT	4037446	ExcessHet	0	none	3.3800000000000046e-4	0	126	3.3800000000000046e-4
chr11-002414009-GCCCGCCCACCCCACCCCCT-GCCCCCCCCCCCCCGCCCACCCCACCCCCT	chr11	2414009	GCCCGCCCACCCCACCCCCT	GCCCCCCCCCCCCCGCCCACCCCACCCCCT	4037446	ExcessHet	0	none	2.9400000000000004e-4	0	126	2.9400000000000004e-4
chr11-002414009-GCCCGCCCACCCCACCCCCT-GCCCCCCCCCCCCGCCCACCCCACCCCCT	chr11	2414009	GCCCGCCCACCCCACCCCCT	GCCCCCCCCCCCCGCCCACCCCACCCCCT	4037446	ExcessHet	0	none	4.720000000000004e-4	0	126	4.720000000000004e-4
chr11-002414009-GCCCGCCCACCCCACCCCCT-GCCCCCCCCCCCGCCCACCCCACCCCCT	chr11	2414009	GCCCGCCCACCCCACCCCCT	GCCCCCCCCCCCGCCCACCCCACCCCCT	4037446	ExcessHet	0	none	6.330000000000003e-4	0	126	6.330000000000003e-4
chr11-002414009-GCCCGCCCACCCCACCCCCT-GCCCCCCCCCCGCCCACCCCACCCCCT	chr11	2414009	GCCCGCCCACCCCACCCCCT	GCCCCCCCCCCGCCCACCCCACCCCCT	4037446	ExcessHet	0	none	6.330000000000003e-4	0	126	6.330000000000003e-4
chr11-002414009-GCCCGCCCACCCCACCCCCT-GCCCCCCCCCGCCCACCCCACCCCCT	chr11	2414009	GCCCGCCCACCCCACCCCCT	GCCCCCCCCCGCCCACCCCACCCCCT	4037446	ExcessHet	0	none	1.6699999999999994e-4	0	126	1.6699999999999994e-4
chr11-002414009-GCCCGCCCACCCCACCCCCT-GCCCCCCCCGCCCACCCCACCCCCT	chr11	2414009	GCCCGCCCACCCCACCCCCT	GCCCCCCCCGCCCACCCCACCCCCT	4037446	ExcessHet	0	none	0.007507	0	126	0.007507
chr11-002414009-GCCCGCCCACCCCACCCCCT-GCCCCCCCGCCCACCCCACCCCCT	chr11	2414009	GCCCGCCCACCCCACCCCCT	GCCCCCCCGCCCACCCCACCCCCT	4037446	ExcessHet	0	none	1.0799999999999996e-4	0	126	1.0799999999999996e-4
chr11-002414009-GCCCGCCCACCCCACCCCCT-GCCCCCCGCCCACCCCACCCCCT	chr11	2414009	GCCCGCCCACCCCACCCCCT	GCCCCCCGCCCACCCCACCCCCT	4037446	ExcessHet	0	none	0.002866	0	126	0.002866
chr11-002414009-GCCCGCCCACCCCACCCCCT-GCCCCCGCCCACCCCACCCCCT	chr11	2414009	GCCCGCCCACCCCACCCCCT	GCCCCCGCCCACCCCACCCCCT	4037446	ExcessHet	0	none	0.002514	0	126	0.002514
chr11-002414009-GCCCGCCCACCCCACCCCCT-GCCCCGCCCACCCCACCCCCT	chr11	2414009	GCCCGCCCACCCCACCCCCT	GCCCCGCCCACCCCACCCCCT	4037446	ExcessHet	0	none	0.002189	0	126	0.002189
chr11-002414009-GCCCGCCCACCCCACCCCCT-GCCCTCCCCGCCCACCCCACCCCCT	chr11	2414009	GCCCGCCCACCCCACCCCCT	GCCCTCCCCGCCCACCCCACCCCCT	4037446	ExcessHet	0	none	0	0	126	1e-6
chr11-002414009-GCCCGCCCACCCCACCCCCT-GCCGCCCACCCCACCCCCT	chr11	2414009	GCCCGCCCACCCCACCCCCT	GCCGCCCACCCCACCCCCT	4037446	ExcessHet	0	none	0	0	126	1e-6
chr11-002414009-GCCCGCCCACCCCACCCCCT-GCGCCCACCCCACCCCCT	chr11	2414009	GCCCGCCCACCCCACCCCCT	GCGCCCACCCCACCCCCT	4037446	ExcessHet	0	none	0	0	126	1e-6
chr11-002414009-GCCCGCCCACCCCACCCCCT-GGCCCACCCCACCCCCT	chr11	2414009	GCCCGCCCACCCCACCCCCT	GGCCCACCCCACCCCCT	4037446	ExcessHet	0	none	0.00110799999999999	0	126	0.00110799999999999
chr11-002414009-GCCCGCCCACCCCACCCCCT-GGCCCCCCCCCCCCCCCCCCCCCCCGCCCACCCCACCCCCT	chr11	2414009	GCCCGCCCACCCCACCCCCT	GGCCCCCCCCCCCCCCCCCCCCCCCGCCCACCCCACCCCCT	4037446	ExcessHet	0	none	0	0	126	1e-6
chr11-002414009-GCCCGCCCACCCCACCCCCT-GGCCCCCCCCCCCCCCCCCCCCCCGCCCACCCCACCCCCT	chr11	2414009	GCCCGCCCACCCCACCCCCT	GGCCCCCCCCCCCCCCCCCCCCCCGCCCACCCCACCCCCT	4037446	ExcessHet	0	none	2.2000000000000003e-5	0	126	2.2000000000000003e-5
chr11-002414009-GCCCGCCCACCCCACCCCCT-GGCCCCCCCCCCCCCCCCCCCCGCCCACCCCACCCCCT	chr11	2414009	GCCCGCCCACCCCACCCCCT	GGCCCCCCCCCCCCCCCCCCCCGCCCACCCCACCCCCT	4037446	ExcessHet	0	none	2.2000000000000003e-5	0	126	2.2000000000000003e-5
chr11-002414009-GCCCGCCCACCCCACCCCCT-GGCCCCCCCCCCCCCCCCCCCGCCCACCCCACCCCCT	chr11	2414009	GCCCGCCCACCCCACCCCCT	GGCCCCCCCCCCCCCCCCCCCGCCCACCCCACCCCCT	4037446	ExcessHet	0	none	7.099999999999998e-5	0	126	7.099999999999998e-5
chr11-002414009-GCCCGCCCACCCCACCCCCT-GGCCCCCCCCCCCCCCCCCCGCCCACCCCACCCCCT	chr11	2414009	GCCCGCCCACCCCACCCCCT	GGCCCCCCCCCCCCCCCCCCGCCCACCCCACCCCCT	4037446	ExcessHet	0	none	6.570000000000002e-4	0	126	6.570000000000002e-4
chr11-002414009-GCCCGCCCACCCCACCCCCT-GGCCCCCCCCCCCCCCCCCGCCCACCCCACCCCCT	chr11	2414009	GCCCGCCCACCCCACCCCCT	GGCCCCCCCCCCCCCCCCCGCCCACCCCACCCCCT	4037446	ExcessHet	0	none	4.500000000000005e-4	0	126	4.500000000000005e-4
chr11-002414009-GCCCGCCCACCCCACCCCCT-GGCCCCCCCCCCCCCCCCGCCCACCCCACCCCCT	chr11	2414009	GCCCGCCCACCCCACCCCCT	GGCCCCCCCCCCCCCCCCGCCCACCCCACCCCCT	4037446	ExcessHet	0	none	3.6000000000000035e-4	0	126	3.6000000000000035e-4
chr11-002414009-GCCCGCCCACCCCACCCCCT-GGCCCCCCCCCCCCCCCGCCCACCCCACCCCCT	chr11	2414009	GCCCGCCCACCCCACCCCCT	GGCCCCCCCCCCCCCCCGCCCACCCCACCCCCT	4037446	ExcessHet	0	none	4.500000000000005e-4	0	126	4.500000000000005e-4
chr11-002414009-GCCCGCCCACCCCACCCCCT-GGCCCCCCCCCCCCCCGCCCACCCCACCCCCT	chr11	2414009	GCCCGCCCACCCCACCCCCT	GGCCCCCCCCCCCCCCGCCCACCCCACCCCCT	4037446	ExcessHet	0	none	5.870000000000004e-4	0	126	5.870000000000004e-4
chr11-002414009-GCCCGCCCACCCCACCCCCT-GGCCCCCCCCCCCCCGCCCACCCCACCCCCT	chr11	2414009	GCCCGCCCACCCCACCCCCT	GGCCCCCCCCCCCCCGCCCACCCCACCCCCT	4037446	ExcessHet	0	none	1.6699999999999994e-4	0	126	1.6699999999999994e-4
chr11-002414009-GCCCGCCCACCCCACCCCCT-GGCCCCCCCCCCCCGCCCACCCCACCCCCT	chr11	2414009	GCCCGCCCACCCCACCCCCT	GGCCCCCCCCCCCCGCCCACCCCACCCCCT	4037446	ExcessHet	0	none	1.0799999999999996e-4	0	126	1.0799999999999996e-4
chr11-002414009-GCCCGCCCACCCCACCCCCT-GGCCCCCCCCCCCGCCCACCCCACCCCCT	chr11	2414009	GCCCGCCCACCCCACCCCCT	GGCCCCCCCCCCCGCCCACCCCACCCCCT	4037446	ExcessHet	0	none	1.27e-4	0	126	1.27e-4
chr11-002414009-GCCCGCCCACCCCACCCCCT-GGCCCCCCCCCCGCCCACCCCACCCCCT	chr11	2414009	GCCCGCCCACCCCACCCCCT	GGCCCCCCCCCCGCCCACCCCACCCCCT	4037446	ExcessHet	0	none	2.2999999999999995e-4	0	126	2.2999999999999995e-4
chr11-002414009-GCCCGCCCACCCCACCCCCT-GGCCCCCCCCCGCCCACCCCACCCCCT	chr11	2414009	GCCCGCCCACCCCACCCCCT	GGCCCCCCCCCGCCCACCCCACCCCCT	4037446	ExcessHet	0	none	4.720000000000004e-4	0	126	4.720000000000004e-4
chr11-002414009-GCCCGCCCACCCCACCCCCT-GGCCCCCCCCGCCCACCCCACCCCCT	chr11	2414009	GCCCGCCCACCCCACCCCCT	GGCCCCCCCCGCCCACCCCACCCCCT	4037446	ExcessHet	0	none	6.330000000000003e-4	0	126	6.330000000000003e-4
chr11-002414009-GCCCGCCCACCCCACCCCCT-GGCCCCCCCGCCCACCCCACCCCCT	chr11	2414009	GCCCGCCCACCCCACCCCCT	GGCCCCCCCGCCCACCCCACCCCCT	4037446	ExcessHet	0	none	0.006343	0	126	0.006343
chr11-002414009-GCCCGCCCACCCCACCCCCT-GGCCCCCCGCCCACCCCACCCCCT	chr11	2414009	GCCCGCCCACCCCACCCCCT	GGCCCCCCGCCCACCCCACCCCCT	4037446	ExcessHet	0	none	0.003043	0	126	0.003043
chr11-002414009-GCCCGCCCACCCCACCCCCT-GGCCCCCGCCCACCCCACCCCCT	chr11	2414009	GCCCGCCCACCCCACCCCCT	GGCCCCCGCCCACCCCACCCCCT	4037446	ExcessHet	0	none	0.003118	0	126	0.003118
chr11-002414009-GCCCGCCCACCCCACCCCCT-GGCCCCGCCCACCCCACCCCCT	chr11	2414009	GCCCGCCCACCCCACCCCCT	GGCCCCGCCCACCCCACCCCCT	4037446	ExcessHet	0	none	0.05080600000000001	0	126	0.05080600000000001
chr11-002414009-GCCCGCCCACCCCACCCCCT-GGCCGCCCCCCCCCCCCCCGCCCACCCCACCCCCT	chr11	2414009	GCCCGCCCACCCCACCCCCT	GGCCGCCCCCCCCCCCCCCGCCCACCCCACCCCCT	4037446	ExcessHet	0	none	0	0	126	1e-6
chr11-002414009-GCCCGCCCACCCCACCCCCT-GGCGCCCCCCCCCCCCCCGCCCACCCCACCCCCT	chr11	2414009	GCCCGCCCACCCCACCCCCT	GGCGCCCCCCCCCCCCCCGCCCACCCCACCCCCT	4037446	ExcessHet	0	none	9e-6	0	126	9e-6
chr11-002414009-GCCCGCCCACCCCACCCCCT-GGCGGCCCCCCCGCCCACCCCACCCCCT	chr11	2414009	GCCCGCCCACCCCACCCCCT	GGCGGCCCCCCCGCCCACCCCACCCCCT	4037446	ExcessHet	0	none	0	0	126	1e-6
chr11-002414009-GCCCGCCCACCCCACCCCCT-GGGCCCCCCCCCCCCCCCCCCCCCCCCCCCCCCCCCCCCCCCCCCCGCCCACCCCACCCCCT	chr11	2414009	GCCCGCCCACCCCACCCCCT	GGGCCCCCCCCCCCCCCCCCCCCCCCCCCCCCCCCCCCCCCCCCCCGCCCACCCCACCCCCT	4037446	ExcessHet	0	none	0	0	126	1e-6
chr11-002414009-GCCCGCCCACCCCACCCCCT-GGGCCCCCCCCCCCCCCCCCCCCCCCCCCCCCCCCCCCCCCCGCCCACCCCACCCCCT	chr11	2414009	GCCCGCCCACCCCACCCCCT	GGGCCCCCCCCCCCCCCCCCCCCCCCCCCCCCCCCCCCCCCCGCCCACCCCACCCCCT	4037446	ExcessHet	0	none	0	0	126	1e-6
chr11-002414009-GCCCGCCCACCCCACCCCCT-GGGCCCCCCCCCCCCCCCCCCCCCCCCCCCGCCCACCCCACCCCCT	chr11	2414009	GCCCGCCCACCCCACCCCCT	GGGCCCCCCCCCCCCCCCCCCCCCCCCCCCGCCCACCCCACCCCCT	4037446	ExcessHet	0	none	0	0	126	1e-6
chr11-002414009-GCCCGCCCACCCCACCCCCT-GGGCCCCCCCCCCCCCCCCCCCCCCCCGCCCACCCCACCCCCT	chr11	2414009	GCCCGCCCACCCCACCCCCT	GGGCCCCCCCCCCCCCCCCCCCCCCCCGCCCACCCCACCCCCT	4037446	ExcessHet	0	none	0	0	126	1e-6
chr11-002414009-GCCCGCCCACCCCACCCCCT-GGGCCCCCCCCCCCCCCCCCCCCCCCGCCCACCCCACCCCCT	chr11	2414009	GCCCGCCCACCCCACCCCCT	GGGCCCCCCCCCCCCCCCCCCCCCCCGCCCACCCCACCCCCT	4037446	ExcessHet	0	none	9e-6	0	126	9e-6
chr11-002414009-GCCCGCCCACCCCACCCCCT-GGGCCCCCCCCCCCCCCCCCCCCCCGCCCACCCCACCCCCT	chr11	2414009	GCCCGCCCACCCCACCCCCT	GGGCCCCCCCCCCCCCCCCCCCCCCGCCCACCCCACCCCCT	4037446	ExcessHet	0	none	3.6999999999999985e-5	0	126	3.6999999999999985e-5
chr11-002414009-GCCCGCCCACCCCACCCCCT-GGGCCCCCCCCCCCCCCCCCCCCCGCCCACCCCACCCCCT	chr11	2414009	GCCCGCCCACCCCACCCCCT	GGGCCCCCCCCCCCCCCCCCCCCCGCCCACCCCACCCCCT	4037446	ExcessHet	0	none	5.2999999999999994e-5	0	126	5.2999999999999994e-5
chr11-002414009-GCCCGCCCACCCCACCCCCT-GGGCCCCCCCCCCCCCCCCCCCCGCCCACCCCACCCCCT	chr11	2414009	GCCCGCCCACCCCACCCCCT	GGGCCCCCCCCCCCCCCCCCCCCGCCCACCCCACCCCCT	4037446	ExcessHet	0	none	9e-6	0	126	9e-6
chr11-002414009-GCCCGCCCACCCCACCCCCT-GGGCCCCCCCCCCCCCCCCCCCGCCCACCCCACCCCCT	chr11	2414009	GCCCGCCCACCCCACCCCCT	GGGCCCCCCCCCCCCCCCCCCCGCCCACCCCACCCCCT	4037446	ExcessHet	0	none	2.2000000000000003e-5	0	126	2.2000000000000003e-5
chr11-002414009-GCCCGCCCACCCCACCCCCT-GGGCCCCCCCCCCCCCCCCCCGCCCACCCCACCCCCT	chr11	2414009	GCCCGCCCACCCCACCCCCT	GGGCCCCCCCCCCCCCCCCCCGCCCACCCCACCCCCT	4037446	ExcessHet	0	none	2.2000000000000003e-5	0	126	2.2000000000000003e-5
chr11-002414009-GCCCGCCCACCCCACCCCCT-GGGCCCCCCCCCCCCCCCCCGCCCACCCCACCCCCT	chr11	2414009	GCCCGCCCACCCCACCCCCT	GGGCCCCCCCCCCCCCCCCCGCCCACCCCACCCCCT	4037446	ExcessHet	0	none	1.88e-4	0	126	1.88e-4
chr11-002414009-GCCCGCCCACCCCACCCCCT-GGGCCCCCCCCCCCCCCCCGCCCACCCCACCCCCT	chr11	2414009	GCCCGCCCACCCCACCCCCT	GGGCCCCCCCCCCCCCCCCGCCCACCCCACCCCCT	4037446	ExcessHet	0	none	2.5100000000000014e-4	0	126	2.5100000000000014e-4
chr11-002414009-GCCCGCCCACCCCACCCCCT-GGGCCCCCCCCCCCCCCCGCCCACCCCACCCCCT	chr11	2414009	GCCCGCCCACCCCACCCCCT	GGGCCCCCCCCCCCCCCCGCCCACCCCACCCCCT	4037446	ExcessHet	0	none	1.47e-4	0	126	1.47e-4
chr11-002414009-GCCCGCCCACCCCACCCCCT-GGGCCCCCCCCCCCCCCGCCCACCCCACCCCCT	chr11	2414009	GCCCGCCCACCCCACCCCCT	GGGCCCCCCCCCCCCCCGCCCACCCCACCCCCT	4037446	ExcessHet	0	none	1.0799999999999996e-4	0	126	1.0799999999999996e-4
chr11-002414009-GCCCGCCCACCCCACCCCCT-GGGCCCCCCCCCCCCCGCCCACCCCACCCCCT	chr11	2414009	GCCCGCCCACCCCACCCCCT	GGGCCCCCCCCCCCCCGCCCACCCCACCCCCT	4037446	ExcessHet	0	none	3.6999999999999985e-5	0	126	3.6999999999999985e-5
chr11-002414009-GCCCGCCCACCCCACCCCCT-GGGCCCCCCCCCCCCGCCCACCCCACCCCCT	chr11	2414009	GCCCGCCCACCCCACCCCCT	GGGCCCCCCCCCCCCGCCCACCCCACCCCCT	4037446	ExcessHet	0	none	8.9e-5	0	126	8.9e-5
chr11-002414009-GCCCGCCCACCCCACCCCCT-GGGCCCCCCCCCCCGCCCACCCCACCCCCT	chr11	2414009	GCCCGCCCACCCCACCCCCT	GGGCCCCCCCCCCCGCCCACCCCACCCCCT	4037446	ExcessHet	0	none	9e-6	1	126	9e-6
chr11-002414009-GCCCGCCCACCCCACCCCCT-GGGCCCCCCCCCCGCCCACCCCACCCCCT	chr11	2414009	GCCCGCCCACCCCACCCCCT	GGGCCCCCCCCCCGCCCACCCCACCCCCT	4037446	ExcessHet	0	none	9e-6	0	126	9e-6
chr11-002414009-GCCCGCCCACCCCACCCCCT-GGGCCCCCCCGCCCACCCCACCCCCT	chr11	2414009	GCCCGCCCACCCCACCCCCT	GGGCCCCCCCGCCCACCCCACCCCCT	4037446	ExcessHet	0	none	9e-6	0	126	9e-6
chr11-002414009-GCCCGCCCACCCCACCCCCT-GGGCCCCGCCCACCCCACCCCCT	chr11	2414009	GCCCGCCCACCCCACCCCCT	GGGCCCCGCCCACCCCACCCCCT	4037446	ExcessHet	0	none	9e-6	0	126	9e-6
chr11-002414009-GCCCGCCCACCCCACCCCCT-GGGCCGCCCCCCCCCCCGCCCACCCCACCCCCT	chr11	2414009	GCCCGCCCACCCCACCCCCT	GGGCCGCCCCCCCCCCCGCCCACCCCACCCCCT	4037446	ExcessHet	0	none	0	0	126	1e-6
chr11-002414009-GCCCGCCCACCCCACCCCCT-GGGCCGCCCCGCCCACCCCACCCCCT	chr11	2414009	GCCCGCCCACCCCACCCCCT	GGGCCGCCCCGCCCACCCCACCCCCT	4037446	ExcessHet	0	none	0	0	126	1e-6
chr11-002414009-GCCCGCCCACCCCACCCCCT-GGGCGCCCCCCCCCCCCCCCCCCCCCCCGCCCACCCCACCCCCT	chr11	2414009	GCCCGCCCACCCCACCCCCT	GGGCGCCCCCCCCCCCCCCCCCCCCCCCGCCCACCCCACCCCCT	4037446	ExcessHet	0	none	0	0	126	1e-6
chr11-002414009-GCCCGCCCACCCCACCCCCT-GGGCGCCCCCCCCCCCCCCCCCGCCCACCCCACCCCCT	chr11	2414009	GCCCGCCCACCCCACCCCCT	GGGCGCCCCCCCCCCCCCCCCCGCCCACCCCACCCCCT	4037446	ExcessHet	0	none	9e-6	0	126	9e-6
chr11-002414009-GCCCGCCCACCCCACCCCCT-GGGCGCCCCCCCCCCCCCCCGCCCACCCCACCCCCT	chr11	2414009	GCCCGCCCACCCCACCCCCT	GGGCGCCCCCCCCCCCCCCCGCCCACCCCACCCCCT	4037446	ExcessHet	0	none	0	0	126	1e-6
chr11-002414009-GCCCGCCCACCCCACCCCCT-GGGCGCCCCCCCCCCCCCCGCCCACCCCACCCCCT	chr11	2414009	GCCCGCCCACCCCACCCCCT	GGGCGCCCCCCCCCCCCCCGCCCACCCCACCCCCT	4037446	ExcessHet	0	none	9e-6	0	126	9e-6
chr11-002414009-GCCCGCCCACCCCACCCCCT-GGGCGCCCCCCCCCCCCCGCCCACCCCACCCCCT	chr11	2414009	GCCCGCCCACCCCACCCCCT	GGGCGCCCCCCCCCCCCCGCCCACCCCACCCCCT	4037446	ExcessHet	0	none	0	0	126	1e-6
chr11-002414009-GCCCGCCCACCCCACCCCCT-GGGCGCCCCCCCCCCCCGCCCACCCCACCCCCT	chr11	2414009	GCCCGCCCACCCCACCCCCT	GGGCGCCCCCCCCCCCCGCCCACCCCACCCCCT	4037446	ExcessHet	0	none	0	0	126	1e-6
chr11-002414009-GCCCGCCCACCCCACCCCCT-GGGCGCCCCCCCCCCCGCCCACCCCACCCCCT	chr11	2414009	GCCCGCCCACCCCACCCCCT	GGGCGCCCCCCCCCCCGCCCACCCCACCCCCT	4037446	ExcessHet	0	none	0	0	126	1e-6
chr11-002414009-GCCCGCCCACCCCACCCCCT-GGGCGCCCCCCCGCCCACCCCACCCCCT	chr11	2414009	GCCCGCCCACCCCACCCCCT	GGGCGCCCCCCCGCCCACCCCACCCCCT	4037446	ExcessHet	0	none	0	0	126	1e-6
chr11-002414009-GCCCGCCCACCCCACCCCCT-GGGCGCGCCCCCCCCCCCGCCCACCCCACCCCCT	chr11	2414009	GCCCGCCCACCCCACCCCCT	GGGCGCGCCCCCCCCCCCGCCCACCCCACCCCCT	4037446	ExcessHet	0	none	0	0	126	1e-6
chr11-002414009-GCCCGCCCACCCCACCCCCT-GGGCGCGCCCCCCCCGCCCACCCCACCCCCT	chr11	2414009	GCCCGCCCACCCCACCCCCT	GGGCGCGCCCCCCCCGCCCACCCCACCCCCT	4037446	ExcessHet	0	none	0	0	126	1e-6
chr11-002414009-GCCCGCCCACCCCACCCCCT-GGGCGGCCCCCCCCCCCCCCCCCCCCCCGCCCACCCCACCCCCT	chr11	2414009	GCCCGCCCACCCCACCCCCT	GGGCGGCCCCCCCCCCCCCCCCCCCCCCGCCCACCCCACCCCCT	4037446	ExcessHet	0	none	0	0	126	1e-6
chr11-002414009-GCCCGCCCACCCCACCCCCT-GGGCGGCCCCCCCCCCCCCCCGCCCACCCCACCCCCT	chr11	2414009	GCCCGCCCACCCCACCCCCT	GGGCGGCCCCCCCCCCCCCCCGCCCACCCCACCCCCT	4037446	ExcessHet	0	none	0	0	126	1e-6
chr11-002414009-GCCCGCCCACCCCACCCCCT-GGGCGGCCCCCCCCCCCCCGCCCACCCCACCCCCT	chr11	2414009	GCCCGCCCACCCCACCCCCT	GGGCGGCCCCCCCCCCCCCGCCCACCCCACCCCCT	4037446	ExcessHet	0	none	0	0	126	1e-6
chr11-002414009-GCCCGCCCACCCCACCCCCT-GGGGCCCCCCCCCCCCCCCCCCCCCCCCCCCCCCGCCCACCCCACCCCCT	chr11	2414009	GCCCGCCCACCCCACCCCCT	GGGGCCCCCCCCCCCCCCCCCCCCCCCCCCCCCCGCCCACCCCACCCCCT	4037446	ExcessHet	0	none	0	0	126	1e-6
chr11-002414009-GCCCGCCCACCCCACCCCCT-GGGGCCCCCCCCCCCCCCCCCCCCCCCCGCCCACCCCACCCCCT	chr11	2414009	GCCCGCCCACCCCACCCCCT	GGGGCCCCCCCCCCCCCCCCCCCCCCCCGCCCACCCCACCCCCT	4037446	ExcessHet	0	none	9e-6	0	126	9e-6
chr11-002414009-GCCCGCCCACCCCACCCCCT-GGGGCCCCCCCCCCCCCCCCCCCCCCCGCCCACCCCACCCCCT	chr11	2414009	GCCCGCCCACCCCACCCCCT	GGGGCCCCCCCCCCCCCCCCCCCCCCCGCCCACCCCACCCCCT	4037446	ExcessHet	0	none	0	0	126	1e-6
chr11-002414009-GCCCGCCCACCCCACCCCCT-GGGGCCCCCCCCCCCCCCCCCCCCCCGCCCACCCCACCCCCT	chr11	2414009	GCCCGCCCACCCCACCCCCT	GGGGCCCCCCCCCCCCCCCCCCCCCCGCCCACCCCACCCCCT	4037446	ExcessHet	0	none	0	0	126	1e-6
chr11-002414009-GCCCGCCCACCCCACCCCCT-GGGGCCCCCCCCCCCCCCCCCCCCCGCCCACCCCACCCCCT	chr11	2414009	GCCCGCCCACCCCACCCCCT	GGGGCCCCCCCCCCCCCCCCCCCCCGCCCACCCCACCCCCT	4037446	ExcessHet	0	none	2.2000000000000003e-5	0	126	2.2000000000000003e-5
chr11-002414009-GCCCGCCCACCCCACCCCCT-GGGGCCCCCCCCCCCCCCCCCCCCGCCCACCCCACCCCCT	chr11	2414009	GCCCGCCCACCCCACCCCCT	GGGGCCCCCCCCCCCCCCCCCCCCGCCCACCCCACCCCCT	4037446	ExcessHet	0	none	9e-6	0	126	9e-6
chr11-002414009-GCCCGCCCACCCCACCCCCT-GGGGCCCCCCCCCCCCCCCCCCCGCCCACCCCACCCCCT	chr11	2414009	GCCCGCCCACCCCACCCCCT	GGGGCCCCCCCCCCCCCCCCCCCGCCCACCCCACCCCCT	4037446	ExcessHet	0	none	5.2999999999999994e-5	0	126	5.2999999999999994e-5
chr11-002414009-GCCCGCCCACCCCACCCCCT-GGGGCCCCCCCCCCCCCCCCCCGCCCACCCCACCCCCT	chr11	2414009	GCCCGCCCACCCCACCCCCT	GGGGCCCCCCCCCCCCCCCCCCGCCCACCCCACCCCCT	4037446	ExcessHet	0	none	8.9e-5	0	126	8.9e-5
chr11-002414009-GCCCGCCCACCCCACCCCCT-GGGGCCCCCCCCCCCCCCCCCGCCCACCCCACCCCCT	chr11	2414009	GCCCGCCCACCCCACCCCCT	GGGGCCCCCCCCCCCCCCCCCGCCCACCCCACCCCCT	4037446	ExcessHet	0	none	5.2999999999999994e-5	0	126	5.2999999999999994e-5
chr11-002414009-GCCCGCCCACCCCACCCCCT-GGGGCCCCCCCCCCCCCCCCGCCCACCCCACCCCCT	chr11	2414009	GCCCGCCCACCCCACCCCCT	GGGGCCCCCCCCCCCCCCCCGCCCACCCCACCCCCT	4037446	ExcessHet	0	none	3.6999999999999985e-5	0	126	3.6999999999999985e-5
chr11-002414009-GCCCGCCCACCCCACCCCCT-GGGGCCCCCCCCCCCCCCCGCCCACCCCACCCCCT	chr11	2414009	GCCCGCCCACCCCACCCCCT	GGGGCCCCCCCCCCCCCCCGCCCACCCCACCCCCT	4037446	ExcessHet	0	none	1.88e-4	0	126	1.88e-4
chr11-002414009-GCCCGCCCACCCCACCCCCT-GGGGCCCCCCCCCCCCCCGCCCACCCCACCCCCT	chr11	2414009	GCCCGCCCACCCCACCCCCT	GGGGCCCCCCCCCCCCCCGCCCACCCCACCCCCT	4037446	ExcessHet	0	none	7.099999999999998e-5	0	126	7.099999999999998e-5
chr11-002414009-GCCCGCCCACCCCACCCCCT-GGGGCCCCCCCCCCCCCGCCCACCCCACCCCCT	chr11	2414009	GCCCGCCCACCCCACCCCCT	GGGGCCCCCCCCCCCCCGCCCACCCCACCCCCT	4037446	ExcessHet	0	none	8.9e-5	0	126	8.9e-5
chr11-002414009-GCCCGCCCACCCCACCCCCT-GGGGCCCCCCCCCCCCGCCCACCCCACCCCCT	chr11	2414009	GCCCGCCCACCCCACCCCCT	GGGGCCCCCCCCCCCCGCCCACCCCACCCCCT	4037446	ExcessHet	0	none	9e-6	0	126	9e-6
chr11-002414009-GCCCGCCCACCCCACCCCCT-GGGGCCCCCCCCCCCGCCCACCCCACCCCCT	chr11	2414009	GCCCGCCCACCCCACCCCCT	GGGGCCCCCCCCCCCGCCCACCCCACCCCCT	4037446	ExcessHet	0	none	2.2000000000000003e-5	0	126	2.2000000000000003e-5
chr11-002414009-GCCCGCCCACCCCACCCCCT-GGGGCCCCCCCCCCGCCCACCCCACCCCCT	chr11	2414009	GCCCGCCCACCCCACCCCCT	GGGGCCCCCCCCCCGCCCACCCCACCCCCT	4037446	ExcessHet	0	none	9e-6	0	126	9e-6
chr11-002414009-GCCCGCCCACCCCACCCCCT-GGGGCCCCCCGCCCACCCCACCCCCT	chr11	2414009	GCCCGCCCACCCCACCCCCT	GGGGCCCCCCGCCCACCCCACCCCCT	4037446	ExcessHet	0	none	0	0	126	1e-6
chr11-002414009-GCCCGCCCACCCCACCCCCT-GGGGCCCCCGCCCACCCCACCCCCT	chr11	2414009	GCCCGCCCACCCCACCCCCT	GGGGCCCCCGCCCACCCCACCCCCT	4037446	ExcessHet	0	none	0	0	126	1e-6
chr11-002414009-GCCCGCCCACCCCACCCCCT-GGGGCCGCCCCCCCCCCGCCCACCCCACCCCCT	chr11	2414009	GCCCGCCCACCCCACCCCCT	GGGGCCGCCCCCCCCCCGCCCACCCCACCCCCT	4037446	ExcessHet	0	none	0	0	126	1e-6
chr11-002414009-GCCCGCCCACCCCACCCCCT-GGGGCGCCCCCCCCCCCCCCGCCCACCCCACCCCCT	chr11	2414009	GCCCGCCCACCCCACCCCCT	GGGGCGCCCCCCCCCCCCCCGCCCACCCCACCCCCT	4037446	ExcessHet	0	none	0	0	126	1e-6
chr11-002414009-GCCCGCCCACCCCACCCCCT-GGGGCGCCCCCCCCGCCCACCCCACCCCCT	chr11	2414009	GCCCGCCCACCCCACCCCCT	GGGGCGCCCCCCCCGCCCACCCCACCCCCT	4037446	ExcessHet	0	none	0	0	126	1e-6
chr11-002414009-GCCCGCCCACCCCACCCCCT-GGGGCGCCCCCCCGCCCACCCCACCCCCT	chr11	2414009	GCCCGCCCACCCCACCCCCT	GGGGCGCCCCCCCGCCCACCCCACCCCCT	4037446	ExcessHet	0	none	0	0	126	1e-6
chr11-002414009-GCCCGCCCACCCCACCCCCT-GGGGCGGCCCCCCCCCCCCGCCCACCCCACCCCCT	chr11	2414009	GCCCGCCCACCCCACCCCCT	GGGGCGGCCCCCCCCCCCCGCCCACCCCACCCCCT	4037446	ExcessHet	0	none	0	0	126	1e-6
chr11-002414009-GCCCGCCCACCCCACCCCCT-GGGGCGGCCCCCCCCGCCCACCCCACCCCCT	chr11	2414009	GCCCGCCCACCCCACCCCCT	GGGGCGGCCCCCCCCGCCCACCCCACCCCCT	4037446	ExcessHet	0	none	0	0	126	1e-6
chr11-002414009-GCCCGCCCACCCCACCCCCT-GGGGGCCCCCCCCCCCCCCCCCCCCCCCACCCGCCCACCCCACCCCCT	chr11	2414009	GCCCGCCCACCCCACCCCCT	GGGGGCCCCCCCCCCCCCCCCCCCCCCCACCCGCCCACCCCACCCCCT	4037446	ExcessHet	0	none	0	0	126	1e-6
chr11-002414009-GCCCGCCCACCCCACCCCCT-GGGGGCCCCCCCCCCCCCCCCCCCCCCCCCCCCCCCCCCCCCCCCCCCGCCCACCCCACCCCCT	chr11	2414009	GCCCGCCCACCCCACCCCCT	GGGGGCCCCCCCCCCCCCCCCCCCCCCCCCCCCCCCCCCCCCCCCCCCGCCCACCCCACCCCCT	4037446	ExcessHet	0	none	0	0	126	1e-6
chr11-002414009-GCCCGCCCACCCCACCCCCT-GGGGGCCCCCCCCCCCCCCCCCCCCCCCCCCCCCCCCCCGCCCACCCCACCCCCT	chr11	2414009	GCCCGCCCACCCCACCCCCT	GGGGGCCCCCCCCCCCCCCCCCCCCCCCCCCCCCCCCCCGCCCACCCCACCCCCT	4037446	ExcessHet	0	none	0	0	126	1e-6
chr11-002414009-GCCCGCCCACCCCACCCCCT-GGGGGCCCCCCCCCCCCCCCCCCCCCCCCCCCCCCCCCGCCCACCCCACCCCCT	chr11	2414009	GCCCGCCCACCCCACCCCCT	GGGGGCCCCCCCCCCCCCCCCCCCCCCCCCCCCCCCCCGCCCACCCCACCCCCT	4037446	ExcessHet	0	none	0	0	126	1e-6
chr11-002414009-GCCCGCCCACCCCACCCCCT-GGGGGCCCCCCCCCCCCCCCCCCCCCCCCCCCCCCCCGCCCACCCCACCCCCT	chr11	2414009	GCCCGCCCACCCCACCCCCT	GGGGGCCCCCCCCCCCCCCCCCCCCCCCCCCCCCCCCGCCCACCCCACCCCCT	4037446	ExcessHet	0	none	0	0	126	1e-6
chr11-002414009-GCCCGCCCACCCCACCCCCT-GGGGGCCCCCCCCCCCCCCCCCCCCCCCCCCCCGCCCACCCCACCCCCT	chr11	2414009	GCCCGCCCACCCCACCCCCT	GGGGGCCCCCCCCCCCCCCCCCCCCCCCCCCCCGCCCACCCCACCCCCT	4037446	ExcessHet	0	none	9e-6	0	126	9e-6
chr11-002414009-GCCCGCCCACCCCACCCCCT-GGGGGCCCCCCCCCCCCCCCCCCCCCCCCCCCGCCCACCCCACCCCCT	chr11	2414009	GCCCGCCCACCCCACCCCCT	GGGGGCCCCCCCCCCCCCCCCCCCCCCCCCCCGCCCACCCCACCCCCT	4037446	ExcessHet	0	none	9e-6	0	126	9e-6
chr11-002414009-GCCCGCCCACCCCACCCCCT-GGGGGCCCCCCCCCCCCCCCCCCCCCCCCCCGCCCACCCCACCCCCT	chr11	2414009	GCCCGCCCACCCCACCCCCT	GGGGGCCCCCCCCCCCCCCCCCCCCCCCCCCGCCCACCCCACCCCCT	4037446	ExcessHet	0	none	2.2000000000000003e-5	0	126	2.2000000000000003e-5
chr11-002414009-GCCCGCCCACCCCACCCCCT-GGGGGCCCCCCCCCCCCCCCCCCCCCCCCCGCCCACCCCACCCCCT	chr11	2414009	GCCCGCCCACCCCACCCCCT	GGGGGCCCCCCCCCCCCCCCCCCCCCCCCCGCCCACCCCACCCCCT	4037446	ExcessHet	0	none	5.2999999999999994e-5	0	126	5.2999999999999994e-5
chr11-002414009-GCCCGCCCACCCCACCCCCT-GGGGGCCCCCCCCCCCCCCCCCCCCCCCCGCCCACCCCACCCCCT	chr11	2414009	GCCCGCCCACCCCACCCCCT	GGGGGCCCCCCCCCCCCCCCCCCCCCCCCGCCCACCCCACCCCCT	4037446	ExcessHet	0	none	8.9e-5	0	126	8.9e-5
chr11-002414009-GCCCGCCCACCCCACCCCCT-GGGGGCCCCCCCCCCCCCCCCCCCCCCCGCCCACCCCACCCCCT	chr11	2414009	GCCCGCCCACCCCACCCCCT	GGGGGCCCCCCCCCCCCCCCCCCCCCCCGCCCACCCCACCCCCT	4037446	ExcessHet	0	none	8.9e-5	0	126	8.9e-5
chr11-002414009-GCCCGCCCACCCCACCCCCT-GGGGGCCCCCCCCCCCCCCCCCCCCCCGCCCACCCCACCCCCT	chr11	2414009	GCCCGCCCACCCCACCCCCT	GGGGGCCCCCCCCCCCCCCCCCCCCCCGCCCACCCCACCCCCT	4037446	ExcessHet	0	none	7.099999999999998e-5	0	126	7.099999999999998e-5
chr11-002414009-GCCCGCCCACCCCACCCCCT-GGGGGCCCCCCCCCCCCCCCCCCCCCGCCCACCCCACCCCCT	chr11	2414009	GCCCGCCCACCCCACCCCCT	GGGGGCCCCCCCCCCCCCCCCCCCCCGCCCACCCCACCCCCT	4037446	ExcessHet	0	none	1.6699999999999994e-4	0	126	1.6699999999999994e-4
chr11-002414009-GCCCGCCCACCCCACCCCCT-GGGGGCCCCCCCCCCCCCCCCCCCCGCCCACCCCACCCCCT	chr11	2414009	GCCCGCCCACCCCACCCCCT	GGGGGCCCCCCCCCCCCCCCCCCCCGCCCACCCCACCCCCT	4037446	ExcessHet	0	none	2.5100000000000014e-4	0	126	2.5100000000000014e-4
chr11-002414009-GCCCGCCCACCCCACCCCCT-GGGGGCCCCCCCCCCCCCCCCCCCGCCCACCCCACCCCCT	chr11	2414009	GCCCGCCCACCCCACCCCCT	GGGGGCCCCCCCCCCCCCCCCCCCGCCCACCCCACCCCCT	4037446	ExcessHet	0	none	4.270000000000005e-4	0	126	4.270000000000005e-4
chr11-002414009-GCCCGCCCACCCCACCCCCT-GGGGGCCCCCCCCCCCCCCCCCCGCCCACCCCACCCCCT	chr11	2414009	GCCCGCCCACCCCACCCCCT	GGGGGCCCCCCCCCCCCCCCCCCGCCCACCCCACCCCCT	4037446	ExcessHet	0	none	5.640000000000005e-4	0	126	5.640000000000005e-4
chr11-002414009-GCCCGCCCACCCCACCCCCT-GGGGGCCCCCCCCCCCCCCCCCGCCCACCCCACCCCCT	chr11	2414009	GCCCGCCCACCCCACCCCCT	GGGGGCCCCCCCCCCCCCCCCCGCCCACCCCACCCCCT	4037446	ExcessHet	0	none	4.720000000000004e-4	0	126	4.720000000000004e-4
chr11-002414009-GCCCGCCCACCCCACCCCCT-GGGGGCCCCCCCCCCCCCCCCGCCCACCCCACCCCCT	chr11	2414009	GCCCGCCCACCCCACCCCCT	GGGGGCCCCCCCCCCCCCCCCGCCCACCCCACCCCCT	4037446	ExcessHet	0	none	3.820000000000003e-4	0	126	3.820000000000003e-4
chr11-002414009-GCCCGCCCACCCCACCCCCT-GGGGGCCCCCCCCCCCCCCCGCCCACCCCACCCCCT	chr11	2414009	GCCCGCCCACCCCACCCCCT	GGGGGCCCCCCCCCCCCCCCGCCCACCCCACCCCCT	4037446	ExcessHet	0	none	0.00103599999999999	1	126	0.00103599999999999
chr11-002414009-GCCCGCCCACCCCACCCCCT-GGGGGCCCCCCCCCCCCCCGCCCACCCCACCCCCT	chr11	2414009	GCCCGCCCACCCCACCCCCT	GGGGGCCCCCCCCCCCCCCGCCCACCCCACCCCCT	4037446	ExcessHet	0	none	8.69e-4	0	126	8.69e-4
chr11-002414009-GCCCGCCCACCCCACCCCCT-GGGGGCCCCCCCCCCCCCGCCCACCCCACCCCCT	chr11	2414009	GCCCGCCCACCCCACCCCCT	GGGGGCCCCCCCCCCCCCGCCCACCCCACCCCCT	4037446	ExcessHet	0	none	7.740000000000004e-4	0	126	7.740000000000004e-4
chr11-002414009-GCCCGCCCACCCCACCCCCT-GGGGGCCCCCCCCCCCCGCCCACCCCACCCCCT	chr11	2414009	GCCCGCCCACCCCACCCCCT	GGGGGCCCCCCCCCCCCGCCCACCCCACCCCCT	4037446	ExcessHet	0	none	4.05e-4	0	126	4.05e-4
chr11-002414009-GCCCGCCCACCCCACCCCCT-GGGGGCCCCCCCCCCCGCCCACCCCACCCCCT	chr11	2414009	GCCCGCCCACCCCACCCCCT	GGGGGCCCCCCCCCCCGCCCACCCCACCCCCT	4037446	ExcessHet	0	none	8.9e-5	0	126	8.9e-5
chr11-002414009-GCCCGCCCACCCCACCCCCT-GGGGGCCCCCCCCCCGCCCACCCCACCCCCT	chr11	2414009	GCCCGCCCACCCCACCCCCT	GGGGGCCCCCCCCCCGCCCACCCCACCCCCT	4037446	ExcessHet	0	none	2.2000000000000003e-5	0	126	2.2000000000000003e-5
chr11-002414009-GCCCGCCCACCCCACCCCCT-GGGGGCCCCCCCCCGCCCACCCCACCCCCT	chr11	2414009	GCCCGCCCACCCCACCCCCT	GGGGGCCCCCCCCCGCCCACCCCACCCCCT	4037446	ExcessHet	0	none	0	0	126	1e-6
chr11-002414009-GCCCGCCCACCCCACCCCCT-GGGGGCCCCCCCCGCCCACCCCACCCCCT	chr11	2414009	GCCCGCCCACCCCACCCCCT	GGGGGCCCCCCCCGCCCACCCCACCCCCT	4037446	ExcessHet	0	none	5.2999999999999994e-5	0	126	5.2999999999999994e-5
chr11-002414009-GCCCGCCCACCCCACCCCCT-GGGGGCCCCCCCGCCCACCCCACCCCCT	chr11	2414009	GCCCGCCCACCCCACCCCCT	GGGGGCCCCCCCGCCCACCCCACCCCCT	4037446	ExcessHet	0	none	5.2999999999999994e-5	0	126	5.2999999999999994e-5
chr11-002414009-GCCCGCCCACCCCACCCCCT-GGGGGCCCCCCGCCCACCCCACCCCCT	chr11	2414009	GCCCGCCCACCCCACCCCCT	GGGGGCCCCCCGCCCACCCCACCCCCT	4037446	ExcessHet	0	none	9e-6	0	126	9e-6
chr11-002414009-GCCCGCCCACCCCACCCCCT-GGGGGCCCCCGCCCACCCCACCCCCT	chr11	2414009	GCCCGCCCACCCCACCCCCT	GGGGGCCCCCGCCCACCCCACCCCCT	4037446	ExcessHet	0	none	9e-6	0	126	9e-6
chr11-002414009-GCCCGCCCACCCCACCCCCT-GGGGGCCCCGCCCACCCCACCCCCT	chr11	2414009	GCCCGCCCACCCCACCCCCT	GGGGGCCCCGCCCACCCCACCCCCT	4037446	ExcessHet	0	none	9e-6	0	126	9e-6
chr11-002414009-GCCCGCCCACCCCACCCCCT-GGGGGCGCCCCCCCCCCCCCCCCCCCCGCCCACCCCACCCCCT	chr11	2414009	GCCCGCCCACCCCACCCCCT	GGGGGCGCCCCCCCCCCCCCCCCCCCCGCCCACCCCACCCCCT	4037446	ExcessHet	0	none	0	0	126	1e-6
chr11-002414009-GCCCGCCCACCCCACCCCCT-GGGGGCGCCCCCCCCCCCCCCCCCCCGCCCACCCCACCCCCT	chr11	2414009	GCCCGCCCACCCCACCCCCT	GGGGGCGCCCCCCCCCCCCCCCCCCCGCCCACCCCACCCCCT	4037446	ExcessHet	0	none	0	0	126	1e-6
chr11-002414009-GCCCGCCCACCCCACCCCCT-GGGGGCGCCCCCCCCCCCCGCCCACCCCACCCCCT	chr11	2414009	GCCCGCCCACCCCACCCCCT	GGGGGCGCCCCCCCCCCCCGCCCACCCCACCCCCT	4037446	ExcessHet	0	none	0	0	126	1e-6
chr11-002414009-GCCCGCCCACCCCACCCCCT-GGGGGCGCCCCCCCCCCCGCCCACCCCACCCCCT	chr11	2414009	GCCCGCCCACCCCACCCCCT	GGGGGCGCCCCCCCCCCCGCCCACCCCACCCCCT	4037446	ExcessHet	0	none	0	0	126	1e-6
chr11-002414009-GCCCGCCCACCCCACCCCCT-GGGGGGCCCACCCGCCCACCCCACCCCCT	chr11	2414009	GCCCGCCCACCCCACCCCCT	GGGGGGCCCACCCGCCCACCCCACCCCCT	4037446	ExcessHet	0	none	0	0	126	1e-6
chr11-002414009-GCCCGCCCACCCCACCCCCT-GGGGGGCCCCCCCCCCCCCCCCCCCCCCCCCCCCCCCCCCCCCCCCCCCGCCCACCCCACCCCCT	chr11	2414009	GCCCGCCCACCCCACCCCCT	GGGGGGCCCCCCCCCCCCCCCCCCCCCCCCCCCCCCCCCCCCCCCCCCCGCCCACCCCACCCCCT	4037446	ExcessHet	0	none	0	0	126	1e-6
chr11-002414009-GCCCGCCCACCCCACCCCCT-GGGGGGCCCCCCCCCCCCCCCCCCCCCCCCCCCCCCCCCCCCCCCCCGCCCACCCCACCCCCT	chr11	2414009	GCCCGCCCACCCCACCCCCT	GGGGGGCCCCCCCCCCCCCCCCCCCCCCCCCCCCCCCCCCCCCCCCCGCCCACCCCACCCCCT	4037446	ExcessHet	0	none	0	0	126	1e-6
chr11-002414009-GCCCGCCCACCCCACCCCCT-GGGGGGCCCCCCCCCCCCCCCCCCCCCCCCCCCCCCCCCCCCCCCGCCCACCCCACCCCCT	chr11	2414009	GCCCGCCCACCCCACCCCCT	GGGGGGCCCCCCCCCCCCCCCCCCCCCCCCCCCCCCCCCCCCCCCGCCCACCCCACCCCCT	4037446	ExcessHet	0	none	0	0	126	1e-6
chr11-002414009-GCCCGCCCACCCCACCCCCT-GGGGGGCCCCCCCCCCCCCCCCCCCCCCCCCCCCCCCCCCCCCCGCCCACCCCACCCCCT	chr11	2414009	GCCCGCCCACCCCACCCCCT	GGGGGGCCCCCCCCCCCCCCCCCCCCCCCCCCCCCCCCCCCCCCGCCCACCCCACCCCCT	4037446	ExcessHet	0	none	0	0	126	1e-6
chr11-002414009-GCCCGCCCACCCCACCCCCT-GGGGGGCCCCCCCCCCCCCCCCCCCCCCCCCCCCCCCCCCCCGCCCACCCCACCCCCT	chr11	2414009	GCCCGCCCACCCCACCCCCT	GGGGGGCCCCCCCCCCCCCCCCCCCCCCCCCCCCCCCCCCCCGCCCACCCCACCCCCT	4037446	ExcessHet	0	none	0	0	126	1e-6
chr11-002414009-GCCCGCCCACCCCACCCCCT-GGGGGGCCCCCCCCCCCCCCCCCCCCCCCCCCCCCCCCCGCCCACCCCACCCCCT	chr11	2414009	GCCCGCCCACCCCACCCCCT	GGGGGGCCCCCCCCCCCCCCCCCCCCCCCCCCCCCCCCCGCCCACCCCACCCCCT	4037446	ExcessHet	0	none	0	0	126	1e-6
chr11-002414009-GCCCGCCCACCCCACCCCCT-GGGGGGCCCCCCCCCCCCCCCCCCCCCCCCCCCCCCCGCCCACCCCACCCCCT	chr11	2414009	GCCCGCCCACCCCACCCCCT	GGGGGGCCCCCCCCCCCCCCCCCCCCCCCCCCCCCCCGCCCACCCCACCCCCT	4037446	ExcessHet	0	none	9e-6	0	126	9e-6
chr11-002414009-GCCCGCCCACCCCACCCCCT-GGGGGGCCCCCCCCCCCCCCCCCCCCCCCCCCCCCCGCCCACCCCACCCCCT	chr11	2414009	GCCCGCCCACCCCACCCCCT	GGGGGGCCCCCCCCCCCCCCCCCCCCCCCCCCCCCCGCCCACCCCACCCCCT	4037446	ExcessHet	0	none	0	0	126	1e-6
chr11-002414009-GCCCGCCCACCCCACCCCCT-GGGGGGCCCCCCCCCCCCCCCCCCCCCCCCCCCCCGCCCACCCCACCCCCT	chr11	2414009	GCCCGCCCACCCCACCCCCT	GGGGGGCCCCCCCCCCCCCCCCCCCCCCCCCCCCCGCCCACCCCACCCCCT	4037446	ExcessHet	0	none	9e-6	0	126	9e-6
chr11-002414009-GCCCGCCCACCCCACCCCCT-GGGGGGCCCCCCCCCCCCCCCCCCCCCCCCCCCCGCCCACCCCACCCCCT	chr11	2414009	GCCCGCCCACCCCACCCCCT	GGGGGGCCCCCCCCCCCCCCCCCCCCCCCCCCCCGCCCACCCCACCCCCT	4037446	ExcessHet	0	none	7.099999999999998e-5	0	126	7.099999999999998e-5
chr11-002414009-GCCCGCCCACCCCACCCCCT-GGGGGGCCCCCCCCCCCCCCCCCCCCCCCCCCCGCCCACCCCACCCCCT	chr11	2414009	GCCCGCCCACCCCACCCCCT	GGGGGGCCCCCCCCCCCCCCCCCCCCCCCCCCCGCCCACCCCACCCCCT	4037446	ExcessHet	0	none	5.2999999999999994e-5	0	126	5.2999999999999994e-5
chr11-002414009-GCCCGCCCACCCCACCCCCT-GGGGGGCCCCCCCCCCCCCCCCCCCCCCCCCCGCCCACCCCACCCCCT	chr11	2414009	GCCCGCCCACCCCACCCCCT	GGGGGGCCCCCCCCCCCCCCCCCCCCCCCCCCGCCCACCCCACCCCCT	4037446	ExcessHet	0	none	1.0799999999999996e-4	2	126	1.0799999999999996e-4
chr11-002414009-GCCCGCCCACCCCACCCCCT-GGGGGGCCCCCCCCCCCCCCCCCCCCCCCCCGCCCACCCCACCCCCT	chr11	2414009	GCCCGCCCACCCCACCCCCT	GGGGGGCCCCCCCCCCCCCCCCCCCCCCCCCGCCCACCCCACCCCCT	4037446	ExcessHet	0	none	2.09e-4	0	126	2.09e-4
chr11-002414009-GCCCGCCCACCCCACCCCCT-GGGGGGCCCCCCCCCCCCCCCCCCCCCCCCGCCCACCCCACCCCCT	chr11	2414009	GCCCGCCCACCCCACCCCCT	GGGGGGCCCCCCCCCCCCCCCCCCCCCCCCGCCCACCCCACCCCCT	4037446	ExcessHet	0	none	2.7300000000000035e-4	1	126	2.7300000000000035e-4
chr11-002414009-GCCCGCCCACCCCACCCCCT-GGGGGGCCCCCCCCCCCCCCCCCCCCCCCGCCCACCCCACCCCCT	chr11	2414009	GCCCGCCCACCCCACCCCCT	GGGGGGCCCCCCCCCCCCCCCCCCCCCCCGCCCACCCCACCCCCT	4037446	ExcessHet	0	none	2.2999999999999995e-4	1	126	2.2999999999999995e-4
chr11-002414009-GCCCGCCCACCCCACCCCCT-GGGGGGCCCCCCCCCCCCCCCCCCCCCCGCCCACCCCACCCCCT	chr11	2414009	GCCCGCCCACCCCACCCCCT	GGGGGGCCCCCCCCCCCCCCCCCCCCCCGCCCACCCCACCCCCT	4037446	ExcessHet	0	none	1.6699999999999994e-4	0	126	1.6699999999999994e-4
chr11-002414009-GCCCGCCCACCCCACCCCCT-GGGGGGCCCCCCCCCCCCCCCCCCCCCGCCCACCCCACCCCCT	chr11	2414009	GCCCGCCCACCCCACCCCCT	GGGGGGCCCCCCCCCCCCCCCCCCCCCGCCCACCCCACCCCCT	4037446	ExcessHet	0	none	3.820000000000003e-4	0	126	3.820000000000003e-4
chr11-002414009-GCCCGCCCACCCCACCCCCT-GGGGGGCCCCCCCCCCCCCCCCCCCCGCCCACCCCACCCCCT	chr11	2414009	GCCCGCCCACCCCACCCCCT	GGGGGGCCCCCCCCCCCCCCCCCCCCGCCCACCCCACCCCCT	4037446	ExcessHet	0	none	2.2999999999999995e-4	0	126	2.2999999999999995e-4
chr11-002414009-GCCCGCCCACCCCACCCCCT-GGGGGGCCCCCCCCCCCCCCCCCCCGCCCACCCCACCCCCT	chr11	2414009	GCCCGCCCACCCCACCCCCT	GGGGGGCCCCCCCCCCCCCCCCCCCGCCCACCCCACCCCCT	4037446	ExcessHet	0	none	6.570000000000002e-4	0	126	6.570000000000002e-4
chr11-002414009-GCCCGCCCACCCCACCCCCT-GGGGGGCCCCCCCCCCCCCCCCCCGCCCACCCCACCCCCT	chr11	2414009	GCCCGCCCACCCCACCCCCT	GGGGGGCCCCCCCCCCCCCCCCCCGCCCACCCCACCCCCT	4037446	ExcessHet	0	none	4.05e-4	1	126	4.05e-4
chr11-002414009-GCCCGCCCACCCCACCCCCT-GGGGGGCCCCCCCCCCCCCCCCCGCCCACCCCACCCCCT	chr11	2414009	GCCCGCCCACCCCACCCCCT	GGGGGGCCCCCCCCCCCCCCCCCGCCCACCCCACCCCCT	4037446	ExcessHet	0	none	8.920000000000005e-4	1	126	8.920000000000005e-4
chr11-002414009-GCCCGCCCACCCCACCCCCT-GGGGGGCCCCCCCCCCCCCCCCGCCCACCCCACCCCCT	chr11	2414009	GCCCGCCCACCCCACCCCCT	GGGGGGCCCCCCCCCCCCCCCCGCCCACCCCACCCCCT	4037446	ExcessHet	0	none	0.00110799999999999	0	126	0.00110799999999999
chr11-002414009-GCCCGCCCACCCCACCCCCT-GGGGGGCCCCCCCCCCCCCCCGCCCACCCCACCCCCT	chr11	2414009	GCCCGCCCACCCCACCCCCT	GGGGGGCCCCCCCCCCCCCCCGCCCACCCCACCCCCT	4037446	ExcessHet	0	none	7.740000000000004e-4	1	126	7.740000000000004e-4
chr11-002414009-GCCCGCCCACCCCACCCCCT-GGGGGGCCCCCCCCCCCCCCGCCCACCCCACCCCCT	chr11	2414009	GCCCGCCCACCCCACCCCCT	GGGGGGCCCCCCCCCCCCCCGCCCACCCCACCCCCT	4037446	ExcessHet	0	none	0.00161999999999999	0	126	0.00161999999999999
chr11-002414009-GCCCGCCCACCCCACCCCCT-GGGGGGCCCCCCCCCCCCCGCCCACCCCACCCCCT	chr11	2414009	GCCCGCCCACCCCACCCCCT	GGGGGGCCCCCCCCCCCCCGCCCACCCCACCCCCT	4037446	ExcessHet	0	none	0.00122899999999999	1	126	0.00122899999999999
chr11-002414009-GCCCGCCCACCCCACCCCCT-GGGGGGCCCCCCCCCCCCGCCCACCCCACCCCCT	chr11	2414009	GCCCGCCCACCCCACCCCCT	GGGGGGCCCCCCCCCCCCGCCCACCCCACCCCCT	4037446	ExcessHet	0	none	5.640000000000005e-4	0	126	5.640000000000005e-4
chr11-002414009-GCCCGCCCACCCCACCCCCT-GGGGGGCCCCCCCCCCCGCCCACCCCACCCCCT	chr11	2414009	GCCCGCCCACCCCACCCCCT	GGGGGGCCCCCCCCCCCGCCCACCCCACCCCCT	4037446	ExcessHet	0	none	1.47e-4	0	126	1.47e-4
chr11-002414009-GCCCGCCCACCCCACCCCCT-GGGGGGCCCCCCCCCCGCCCACCCCACCCCCT	chr11	2414009	GCCCGCCCACCCCACCCCCT	GGGGGGCCCCCCCCCCGCCCACCCCACCCCCT	4037446	ExcessHet	0	none	3.6999999999999985e-5	0	126	3.6999999999999985e-5
chr11-002414009-GCCCGCCCACCCCACCCCCT-GGGGGGCCCCCCCCCGCCCACCCCACCCCCT	chr11	2414009	GCCCGCCCACCCCACCCCCT	GGGGGGCCCCCCCCCGCCCACCCCACCCCCT	4037446	ExcessHet	0	none	5.2999999999999994e-5	0	126	5.2999999999999994e-5
chr11-002414009-GCCCGCCCACCCCACCCCCT-GGGGGGCCCCCCCCGCCCACCCCACCCCCT	chr11	2414009	GCCCGCCCACCCCACCCCCT	GGGGGGCCCCCCCCGCCCACCCCACCCCCT	4037446	ExcessHet	0	none	9e-6	0	126	9e-6
chr11-002414009-GCCCGCCCACCCCACCCCCT-GGGGGGCCCCCCCGCCCACCCCACCCCCT	chr11	2414009	GCCCGCCCACCCCACCCCCT	GGGGGGCCCCCCCGCCCACCCCACCCCCT	4037446	ExcessHet	0	none	2.2000000000000003e-5	0	126	2.2000000000000003e-5
chr11-002414009-GCCCGCCCACCCCACCCCCT-GGGGGGCCCCGCCCACCCCACCCCCT	chr11	2414009	GCCCGCCCACCCCACCCCCT	GGGGGGCCCCGCCCACCCCACCCCCT	4037446	ExcessHet	0	none	9e-6	0	126	9e-6
chr11-002414009-GCCCGCCCACCCCACCCCCT-GGGGGGCGCCCCCCCCCGCCCACCCCACCCCCT	chr11	2414009	GCCCGCCCACCCCACCCCCT	GGGGGGCGCCCCCCCCCGCCCACCCCACCCCCT	4037446	ExcessHet	0	none	0	0	126	1e-6
chr11-002414009-GCCCGCCCACCCCACCCCCT-GGGGGGCGGCCCCCCCCCCCCGCCCACCCCACCCCCT	chr11	2414009	GCCCGCCCACCCCACCCCCT	GGGGGGCGGCCCCCCCCCCCCGCCCACCCCACCCCCT	4037446	ExcessHet	0	none	0	0	126	1e-6
chr11-002414009-GCCCGCCCACCCCACCCCCT-GGGGGGGCCCCCCCCCCCCCCCCCCCCCACCCCGCCCACCCCACCCCCT	chr11	2414009	GCCCGCCCACCCCACCCCCT	GGGGGGGCCCCCCCCCCCCCCCCCCCCCACCCCGCCCACCCCACCCCCT	4037446	ExcessHet	0	none	0	0	126	1e-6
chr11-002414009-GCCCGCCCACCCCACCCCCT-GGGGGGGCCCCCCCCCCCCCCCCCCCCCCCCCACCCCGCCCACCCCACCCCCT	chr11	2414009	GCCCGCCCACCCCACCCCCT	GGGGGGGCCCCCCCCCCCCCCCCCCCCCCCCCACCCCGCCCACCCCACCCCCT	4037446	ExcessHet	0	none	0	0	126	1e-6
chr11-002414009-GCCCGCCCACCCCACCCCCT-GGGGGGGCCCCCCCCCCCCCCCCCCCCCCCCCCCCCCCCCCCCCCCCCCCCCCCGCCCACCCCACCCCCT	chr11	2414009	GCCCGCCCACCCCACCCCCT	GGGGGGGCCCCCCCCCCCCCCCCCCCCCCCCCCCCCCCCCCCCCCCCCCCCCCCGCCCACCCCACCCCCT	4037446	ExcessHet	0	none	0	0	126	1e-6
chr11-002414009-GCCCGCCCACCCCACCCCCT-GGGGGGGCCCCCCCCCCCCCCCCCCCCCCCCCCCCCCCCCCCCCCGCCCACCCCACCCCCT	chr11	2414009	GCCCGCCCACCCCACCCCCT	GGGGGGGCCCCCCCCCCCCCCCCCCCCCCCCCCCCCCCCCCCCCCGCCCACCCCACCCCCT	4037446	ExcessHet	0	none	0	0	126	1e-6
chr11-002414009-GCCCGCCCACCCCACCCCCT-GGGGGGGCCCCCCCCCCCCCCCCCCCCCCCCCCCCCCCCCCCGCCCACCCCACCCCCT	chr11	2414009	GCCCGCCCACCCCACCCCCT	GGGGGGGCCCCCCCCCCCCCCCCCCCCCCCCCCCCCCCCCCCGCCCACCCCACCCCCT	4037446	ExcessHet	0	none	0	0	126	1e-6
chr11-002414009-GCCCGCCCACCCCACCCCCT-GGGGGGGCCCCCCCCCCCCCCCCCCCCCCCCCCCCCCCCCCGCCCACCCCACCCCCT	chr11	2414009	GCCCGCCCACCCCACCCCCT	GGGGGGGCCCCCCCCCCCCCCCCCCCCCCCCCCCCCCCCCCGCCCACCCCACCCCCT	4037446	ExcessHet	0	none	9e-6	0	126	9e-6
chr11-002414009-GCCCGCCCACCCCACCCCCT-GGGGGGGCCCCCCCCCCCCCCCCCCCCCCCCCCCCCCGCCCACCCCACCCCCT	chr11	2414009	GCCCGCCCACCCCACCCCCT	GGGGGGGCCCCCCCCCCCCCCCCCCCCCCCCCCCCCCGCCCACCCCACCCCCT	4037446	ExcessHet	0	none	0	0	126	1e-6
chr11-002414009-GCCCGCCCACCCCACCCCCT-GGGGGGGCCCCCCCCCCCCCCCCCCCCCCCCCCCCGCCCACCCCACCCCCT	chr11	2414009	GCCCGCCCACCCCACCCCCT	GGGGGGGCCCCCCCCCCCCCCCCCCCCCCCCCCCCGCCCACCCCACCCCCT	4037446	ExcessHet	0	none	0	0	126	1e-6
chr11-002414009-GCCCGCCCACCCCACCCCCT-GGGGGGGCCCCCCCCCCCCCCCCCCCCCCCCCCCGCCCACCCCACCCCCT	chr11	2414009	GCCCGCCCACCCCACCCCCT	GGGGGGGCCCCCCCCCCCCCCCCCCCCCCCCCCCGCCCACCCCACCCCCT	4037446	ExcessHet	0	none	0	0	126	1e-6
chr11-002414009-GCCCGCCCACCCCACCCCCT-GGGGGGGCCCCCCCCCCCCCCCCCCCCCCCCCGCCCACCCCACCCCCT	chr11	2414009	GCCCGCCCACCCCACCCCCT	GGGGGGGCCCCCCCCCCCCCCCCCCCCCCCCCGCCCACCCCACCCCCT	4037446	ExcessHet	0	none	7.099999999999998e-5	0	126	7.099999999999998e-5
chr11-002414009-GCCCGCCCACCCCACCCCCT-GGGGGGGCCCCCCCCCCCCCCCCCCCCCCCCGCCCACCCCACCCCCT	chr11	2414009	GCCCGCCCACCCCACCCCCT	GGGGGGGCCCCCCCCCCCCCCCCCCCCCCCCGCCCACCCCACCCCCT	4037446	ExcessHet	0	none	1.27e-4	0	126	1.27e-4
chr11-002414009-GCCCGCCCACCCCACCCCCT-GGGGGGGCCCCCCCCCCCCCCCCCCCCCCCGCCCACCCCACCCCCT	chr11	2414009	GCCCGCCCACCCCACCCCCT	GGGGGGGCCCCCCCCCCCCCCCCCCCCCCCGCCCACCCCACCCCCT	4037446	ExcessHet	0	none	1.0799999999999996e-4	0	126	1.0799999999999996e-4
chr11-002414009-GCCCGCCCACCCCACCCCCT-GGGGGGGCCCCCCCCCCCCCCCCCCCCCCGCCCACCCCACCCCCT	chr11	2414009	GCCCGCCCACCCCACCCCCT	GGGGGGGCCCCCCCCCCCCCCCCCCCCCCGCCCACCCCACCCCCT	4037446	ExcessHet	0	none	8.9e-5	0	126	8.9e-5
chr11-002414009-GCCCGCCCACCCCACCCCCT-GGGGGGGCCCCCCCCCCCCCCCCCCCCCGCCCACCCCACCCCCT	chr11	2414009	GCCCGCCCACCCCACCCCCT	GGGGGGGCCCCCCCCCCCCCCCCCCCCCGCCCACCCCACCCCCT	4037446	ExcessHet	0	none	1.27e-4	1	126	1.27e-4
chr11-002414009-GCCCGCCCACCCCACCCCCT-GGGGGGGCCCCCCCCCCCCCCCCCCCCGCCCACCCCACCCCCT	chr11	2414009	GCCCGCCCACCCCACCCCCT	GGGGGGGCCCCCCCCCCCCCCCCCCCCGCCCACCCCACCCCCT	4037446	ExcessHet	0	none	2.09e-4	1	126	2.09e-4
chr11-002414009-GCCCGCCCACCCCACCCCCT-GGGGGGGCCCCCCCCCCCCCCCCCCCGCCCACCCCACCCCCT	chr11	2414009	GCCCGCCCACCCCACCCCCT	GGGGGGGCCCCCCCCCCCCCCCCCCCGCCCACCCCACCCCCT	4037446	ExcessHet	0	none	1.27e-4	0	126	1.27e-4
chr11-002414009-GCCCGCCCACCCCACCCCCT-GGGGGGGCCCCCCCCCCCCCCCCCCGCCCACCCCACCCCCT	chr11	2414009	GCCCGCCCACCCCACCCCCT	GGGGGGGCCCCCCCCCCCCCCCCCCGCCCACCCCACCCCCT	4037446	ExcessHet	0	none	1.47e-4	1	126	1.47e-4
chr11-002414009-GCCCGCCCACCCCACCCCCT-GGGGGGGCCCCCCCCCCCCCCCCCGCCCACCCCACCCCCT	chr11	2414009	GCCCGCCCACCCCACCCCCT	GGGGGGGCCCCCCCCCCCCCCCCCGCCCACCCCACCCCCT	4037446	ExcessHet	0	none	2.9400000000000004e-4	0	126	2.9400000000000004e-4
chr11-002414009-GCCCGCCCACCCCACCCCCT-GGGGGGGCCCCCCCCCCCCCCCCGCCCACCCCACCCCCT	chr11	2414009	GCCCGCCCACCCCACCCCCT	GGGGGGGCCCCCCCCCCCCCCCCGCCCACCCCACCCCCT	4037446	ExcessHet	0	none	2.9400000000000004e-4	2	126	2.9400000000000004e-4
chr11-002414009-GCCCGCCCACCCCACCCCCT-GGGGGGGCCCCCCCCCCCCCCCGCCCACCCCACCCCCT	chr11	2414009	GCCCGCCCACCCCACCCCCT	GGGGGGGCCCCCCCCCCCCCCCGCCCACCCCACCCCCT	4037446	ExcessHet	0	none	5.180000000000002e-4	1	126	5.180000000000002e-4
chr11-002414009-GCCCGCCCACCCCACCCCCT-GGGGGGGCCCCCCCCCCCCCCGCCCACCCCACCCCCT	chr11	2414009	GCCCGCCCACCCCACCCCCT	GGGGGGGCCCCCCCCCCCCCCGCCCACCCCACCCCCT	4037446	ExcessHet	0	none	1.27e-4	2	126	1.27e-4
chr11-002414009-GCCCGCCCACCCCACCCCCT-GGGGGGGCCCCCCCCCCCCCGCCCACCCCACCCCCT	chr11	2414009	GCCCGCCCACCCCACCCCCT	GGGGGGGCCCCCCCCCCCCCGCCCACCCCACCCCCT	4037446	ExcessHet	0	none	2.09e-4	0	126	2.09e-4
chr11-002414009-GCCCGCCCACCCCACCCCCT-GGGGGGGCCCCCCCCCCCCGCCCACCCCACCCCCT	chr11	2414009	GCCCGCCCACCCCACCCCCT	GGGGGGGCCCCCCCCCCCCGCCCACCCCACCCCCT	4037446	ExcessHet	0	none	7.099999999999998e-5	0	126	7.099999999999998e-5
chr11-002414009-GCCCGCCCACCCCACCCCCT-GGGGGGGCCCCCCCCCCCGCCCACCCCACCCCCT	chr11	2414009	GCCCGCCCACCCCACCCCCT	GGGGGGGCCCCCCCCCCCGCCCACCCCACCCCCT	4037446	ExcessHet	0	none	3.6999999999999985e-5	0	126	3.6999999999999985e-5
chr11-002414009-GCCCGCCCACCCCACCCCCT-GGGGGGGCCCCCCCCCCGCCCACCCCACCCCCT	chr11	2414009	GCCCGCCCACCCCACCCCCT	GGGGGGGCCCCCCCCCCGCCCACCCCACCCCCT	4037446	ExcessHet	0	none	3.6999999999999985e-5	0	126	3.6999999999999985e-5
chr11-002414009-GCCCGCCCACCCCACCCCCT-GGGGGGGCCCCCCCCCGCCCACCCCACCCCCT	chr11	2414009	GCCCGCCCACCCCACCCCCT	GGGGGGGCCCCCCCCCGCCCACCCCACCCCCT	4037446	ExcessHet	0	none	0	0	126	1e-6
chr11-002414009-GCCCGCCCACCCCACCCCCT-GGGGGGGCCCCCCCCGCCCACCCCACCCCCT	chr11	2414009	GCCCGCCCACCCCACCCCCT	GGGGGGGCCCCCCCCGCCCACCCCACCCCCT	4037446	ExcessHet	0	none	9e-6	0	126	9e-6
chr11-002414009-GCCCGCCCACCCCACCCCCT-GGGGGGGCCCCCCCGCCCACCCCACCCCCT	chr11	2414009	GCCCGCCCACCCCACCCCCT	GGGGGGGCCCCCCCGCCCACCCCACCCCCT	4037446	ExcessHet	0	none	0	0	126	1e-6
chr11-002414009-GCCCGCCCACCCCACCCCCT-GGGGGGGCCCCCCGCCCACCCCACCCCCT	chr11	2414009	GCCCGCCCACCCCACCCCCT	GGGGGGGCCCCCCGCCCACCCCACCCCCT	4037446	ExcessHet	0	none	0	0	126	1e-6
chr11-002414009-GCCCGCCCACCCCACCCCCT-GGGGGGGCCCCCGCCCACCCCACCCCCT	chr11	2414009	GCCCGCCCACCCCACCCCCT	GGGGGGGCCCCCGCCCACCCCACCCCCT	4037446	ExcessHet	0	none	0	0	126	1e-6
chr11-002414009-GCCCGCCCACCCCACCCCCT-GGGGGGGGCCCCCCCCCCCCCCCCCCCCCCCCCCGCCCACCCCACCCCCT	chr11	2414009	GCCCGCCCACCCCACCCCCT	GGGGGGGGCCCCCCCCCCCCCCCCCCCCCCCCCCGCCCACCCCACCCCCT	4037446	ExcessHet	0	none	0	0	126	1e-6
chr11-002414009-GCCCGCCCACCCCACCCCCT-GGGGGGGGCCCCCCCCCCCCCCCCCCCCCCCCCGCCCACCCCACCCCCT	chr11	2414009	GCCCGCCCACCCCACCCCCT	GGGGGGGGCCCCCCCCCCCCCCCCCCCCCCCCCGCCCACCCCACCCCCT	4037446	ExcessHet	0	none	0	0	126	1e-6
chr11-002414009-GCCCGCCCACCCCACCCCCT-GGGGGGGGCCCCCCCCCCCCCCCCCCCCCCCGCCCACCCCACCCCCT	chr11	2414009	GCCCGCCCACCCCACCCCCT	GGGGGGGGCCCCCCCCCCCCCCCCCCCCCCCGCCCACCCCACCCCCT	4037446	ExcessHet	0	none	0	0	126	1e-6
chr11-002414009-GCCCGCCCACCCCACCCCCT-GGGGGGGGCCCCCCCCCCCCCCCCCCCCCCGCCCACCCCACCCCCT	chr11	2414009	GCCCGCCCACCCCACCCCCT	GGGGGGGGCCCCCCCCCCCCCCCCCCCCCCGCCCACCCCACCCCCT	4037446	ExcessHet	0	none	0	0	126	1e-6
chr11-002414009-GCCCGCCCACCCCACCCCCT-GGGGGGGGCCCCCCCCCCCCCCCCCCCCCGCCCACCCCACCCCCT	chr11	2414009	GCCCGCCCACCCCACCCCCT	GGGGGGGGCCCCCCCCCCCCCCCCCCCCCGCCCACCCCACCCCCT	4037446	ExcessHet	0	none	9e-6	0	126	9e-6
chr11-002414009-GCCCGCCCACCCCACCCCCT-GGGGGGGGCCCCCCCCCCCCCCCCCCCCGCCCACCCCACCCCCT	chr11	2414009	GCCCGCCCACCCCACCCCCT	GGGGGGGGCCCCCCCCCCCCCCCCCCCCGCCCACCCCACCCCCT	4037446	ExcessHet	0	none	9e-6	0	126	9e-6
chr11-002414009-GCCCGCCCACCCCACCCCCT-GGGGGGGGCCCCCCCCCCCCCCCCCCCGCCCACCCCACCCCCT	chr11	2414009	GCCCGCCCACCCCACCCCCT	GGGGGGGGCCCCCCCCCCCCCCCCCCCGCCCACCCCACCCCCT	4037446	ExcessHet	0	none	0	0	126	1e-6
chr11-002414009-GCCCGCCCACCCCACCCCCT-GGGGGGGGCCCCCCCCCCCCCCCCCCGCCCACCCCACCCCCT	chr11	2414009	GCCCGCCCACCCCACCCCCT	GGGGGGGGCCCCCCCCCCCCCCCCCCGCCCACCCCACCCCCT	4037446	ExcessHet	0	none	0	0	126	1e-6
chr11-002414009-GCCCGCCCACCCCACCCCCT-GGGGGGGGCCCCCCCCCCCCCCCCCGCCCACCCCACCCCCT	chr11	2414009	GCCCGCCCACCCCACCCCCT	GGGGGGGGCCCCCCCCCCCCCCCCCGCCCACCCCACCCCCT	4037446	ExcessHet	0	none	3.6999999999999985e-5	0	126	3.6999999999999985e-5
chr11-002414009-GCCCGCCCACCCCACCCCCT-GGGGGGGGCCCCCCCCCCCCCCCCGCCCACCCCACCCCCT	chr11	2414009	GCCCGCCCACCCCACCCCCT	GGGGGGGGCCCCCCCCCCCCCCCCGCCCACCCCACCCCCT	4037446	ExcessHet	0	none	2.2000000000000003e-5	0	126	2.2000000000000003e-5
chr11-002414009-GCCCGCCCACCCCACCCCCT-GGGGGGGGCCCCCCCCCCCCCCCGCCCACCCCACCCCCT	chr11	2414009	GCCCGCCCACCCCACCCCCT	GGGGGGGGCCCCCCCCCCCCCCCGCCCACCCCACCCCCT	4037446	ExcessHet	0	none	2.2000000000000003e-5	0	126	2.2000000000000003e-5
chr11-002414009-GCCCGCCCACCCCACCCCCT-GGGGGGGGCCCCCCCCCCCCCCGCCCACCCCACCCCCT	chr11	2414009	GCCCGCCCACCCCACCCCCT	GGGGGGGGCCCCCCCCCCCCCCGCCCACCCCACCCCCT	4037446	ExcessHet	0	none	9e-6	0	126	9e-6
chr11-002414009-GCCCGCCCACCCCACCCCCT-GGGGGGGGCCCCCCCCCCCCCGCCCACCCCACCCCCT	chr11	2414009	GCCCGCCCACCCCACCCCCT	GGGGGGGGCCCCCCCCCCCCCGCCCACCCCACCCCCT	4037446	ExcessHet	0	none	8.9e-5	0	126	8.9e-5
chr11-002414009-GCCCGCCCACCCCACCCCCT-GGGGGGGGCCCCCCCCCCCCGCCCACCCCACCCCCT	chr11	2414009	GCCCGCCCACCCCACCCCCT	GGGGGGGGCCCCCCCCCCCCGCCCACCCCACCCCCT	4037446	ExcessHet	0	none	9e-6	0	126	9e-6
chr11-002414009-GCCCGCCCACCCCACCCCCT-GGGGGGGGCCCCCCCCCCCGCCCACCCCACCCCCT	chr11	2414009	GCCCGCCCACCCCACCCCCT	GGGGGGGGCCCCCCCCCCCGCCCACCCCACCCCCT	4037446	ExcessHet	0	none	9e-6	0	126	9e-6
chr11-002414009-GCCCGCCCACCCCACCCCCT-GGGGGGGGCCCCCCCCGCCCACCCCACCCCCT	chr11	2414009	GCCCGCCCACCCCACCCCCT	GGGGGGGGCCCCCCCCGCCCACCCCACCCCCT	4037446	ExcessHet	0	none	0	0	126	1e-6
chr11-002414009-GCCCGCCCACCCCACCCCCT-GGGGGGGGCCCCGCCCACCCCACCCCCT	chr11	2414009	GCCCGCCCACCCCACCCCCT	GGGGGGGGCCCCGCCCACCCCACCCCCT	4037446	ExcessHet	0	none	0	0	126	1e-6
chr11-002414009-GCCCGCCCACCCCACCCCCT-GGGGGGGGGCCCCCCCCCCCCCCCCCCCCGCCCACCCCACCCCCT	chr11	2414009	GCCCGCCCACCCCACCCCCT	GGGGGGGGGCCCCCCCCCCCCCCCCCCCCGCCCACCCCACCCCCT	4037446	ExcessHet	0	none	0	0	126	1e-6
chr11-002414009-GCCCGCCCACCCCACCCCCT-GGGGGGGGGCCCCCCCCCCCCCCCCCCGCCCACCCCACCCCCT	chr11	2414009	GCCCGCCCACCCCACCCCCT	GGGGGGGGGCCCCCCCCCCCCCCCCCCGCCCACCCCACCCCCT	4037446	ExcessHet	0	none	0	0	126	1e-6
chr11-002414009-GCCCGCCCACCCCACCCCCT-GGGGGGGGGCCCCCCCCCCCCCCCCGCCCACCCCACCCCCT	chr11	2414009	GCCCGCCCACCCCACCCCCT	GGGGGGGGGCCCCCCCCCCCCCCCCGCCCACCCCACCCCCT	4037446	ExcessHet	0	none	0	0	126	1e-6
chr11-002414009-GCCCGCCCACCCCACCCCCT-GGGGGGGGGCCCCCCCCCCCGCCCACCCCACCCCCT	chr11	2414009	GCCCGCCCACCCCACCCCCT	GGGGGGGGGCCCCCCCCCCCGCCCACCCCACCCCCT	4037446	ExcessHet	0	none	0	0	126	1e-6
chr11-002414009-GCCCGCCCACCCCACCCCCT-GGGGGGGGGGCCCCCCCCCCCGCCCACCCCACCCCCT	chr11	2414009	GCCCGCCCACCCCACCCCCT	GGGGGGGGGGCCCCCCCCCCCGCCCACCCCACCCCCT	4037446	ExcessHet	0	none	0	0	126	1e-6
chr11-002414009-GCCCGCCCACCCCACCCCCT-GTCCCCCCCCGCCCACCCCACCCCCT	chr11	2414009	GCCCGCCCACCCCACCCCCT	GTCCCCCCCCGCCCACCCCACCCCCT	4037446	ExcessHet	0	none	0	0	126	1e-6
chr11-002414009-GCCCGCCCACCCCACCCCCT-GTCCCCCCCGCCCACCCCACCCCCT	chr11	2414009	GCCCGCCCACCCCACCCCCT	GTCCCCCCCGCCCACCCCACCCCCT	4037446	ExcessHet	0	none	0	0	126	1e-6
chr11-002414009-GCCCGCCCACCCCACCCCCT-GTCCCCGCCCACCCCACCCCCT	chr11	2414009	GCCCGCCCACCCCACCCCCT	GTCCCCGCCCACCCCACCCCCT	4037446	ExcessHet	0	none	0	0	126	1e-6
chr11-002414009-GCCCGCCCACCCCACCCCCT-GTCCCGCCCACCCCACCCCCT	chr11	2414009	GCCCGCCCACCCCACCCCCT	GTCCCGCCCACCCCACCCCCT	4037446	ExcessHet	0	none	2.09e-4	0	126	2.09e-4
chr11-002414012-CGCCCA-*	chr11	2414012	CGCCCA	*	23781	VQSRTrancheINDEL99.95to100.00	0	none	0.00127399999999999	0	38	0.00127399999999999
chr11-002414012-CGCCCA-C	chr11	2414012	CGCCCA	C	23781	VQSRTrancheINDEL99.95to100.00	0.0020411	amr	1.47e-4	0	38	0.0020411
chr11-002414012-CGCCCA-CCCCA	chr11	2414012	CGCCCA	CCCCA	23781	VQSRTrancheINDEL99.95to100.00	0	none	0.00166499999999999	1	38	0.00166499999999999
chr11-002414012-CGCCCA-CCCCCCCCCCCCCCCAGCCCA	chr11	2414012	CGCCCA	CCCCCCCCCCCCCCCAGCCCA	23781	VQSRTrancheINDEL99.95to100.00	0	none	0	0	38	1e-6
chr11-002414012-CGCCCA-CGGCCCA	chr11	2414012	CGCCCA	CGGCCCA	23781	VQSRTrancheINDEL99.95to100.00	0	none	0	0	38	1e-6
chr11-002414012-CGCCCA-GGCCCA	chr11	2414012	CGCCCA	GGCCCA	23781	VQSRTrancheINDEL99.95to100.00	0	none	3.6999999999999985e-5	0	38	3.6999999999999985e-5
chr11-002414012-CGCCCA-TGCCCA	chr11	2414012	CGCCCA	TGCCCA	23781	VQSRTrancheINDEL99.95to100.00	0	none	9e-6	0	38	9e-6
chr11-002414013-GCCCAC-*	chr11	2414013	GCCCAC	*	7939159	ExcessHet	0	none	0.002015	1	118	0.002015
chr11-002414013-GCCCAC-ACCCAC	chr11	2414013	GCCCAC	ACCCAC	7939159	ExcessHet	0	none	2.2000000000000003e-5	0	118	2.2000000000000003e-5
chr11-002414013-GCCCAC-CCCCAC	chr11	2414013	GCCCAC	CCCCAC	7939159	ExcessHet	0	none	0.244903	16	118	0.244903
chr11-002414013-GCCCAC-G	chr11	2414013	GCCCAC	G	7939159	ExcessHet	3.051e-5	nfe	0	0	118	3.051e-5
chr11-002414013-GCCCAC-GCCCCAC	chr11	2414013	GCCCAC	GCCCCAC	7939159	ExcessHet	0	none	0	0	118	1e-6
chr11-002414013-GCCCAC-GCCCCCCAC	chr11	2414013	GCCCAC	GCCCCCCAC	7939159	ExcessHet	0	none	2.2000000000000003e-5	0	118	2.2000000000000003e-5
chr11-002414013-GCCCAC-GCCCCCCCAC	chr11	2414013	GCCCAC	GCCCCCCCAC	7939159	ExcessHet	0	none	0	0	118	1e-6
chr11-002414013-GCCCAC-GCCCCCCCCAC	chr11	2414013	GCCCAC	GCCCCCCCCAC	7939159	ExcessHet	0	none	2.2000000000000003e-5	0	118	2.2000000000000003e-5
chr11-002414013-GCCCAC-GCCCCCCCCCCAC	chr11	2414013	GCCCAC	GCCCCCCCCCCAC	7939159	ExcessHet	0	none	0	0	118	1e-6
chr11-002414013-GCCCAC-GGCCCCAC	chr11	2414013	GCCCAC	GGCCCCAC	7939159	ExcessHet	0	none	0	0	118	1e-6
chr11-002414013-GCCCAC-TCCCAC	chr11	2414013	GCCCAC	TCCCAC	7939159	ExcessHet	0	none	9e-6	0	118	9e-6
chr11-002414015-CCA-*	chr11	2414015	CCA	*	674.97	VQSRTrancheINDEL99.90to99.95	0	none	2.720000000000003e-4	0	42	2.720000000000003e-4
chr11-002414015-CCA-C	chr11	2414015	CCA	C	674.97	VQSRTrancheINDEL99.90to99.95	9.555e-5	nfe	8.9e-5	1	42	9.555e-5
chr11-002414015-CCA-CCCCCCCCCCCCCCCGCA	chr11	2414015	CCA	CCCCCCCCCCCCCCCGCA	674.97	VQSRTrancheINDEL99.90to99.95	0	none	0	0	42	1e-6
chr11-002414016-CA-*	chr11	2414016	CA	*	1779	VQSRTrancheINDEL99.90to99.95	0	none	4.05e-4	1	114	4.05e-4
chr11-002414016-CA-AA	chr11	2414016	CA	AA	1779	VQSRTrancheINDEL99.90to99.95	0	none	9e-6	0	114	9e-6
chr11-002414016-CA-C	chr11	2414016	CA	C	1779	VQSRTrancheINDEL99.90to99.95	1.7666e-4	amr	1.6699999999999994e-4	0	114	1.7666e-4
chr11-002414016-CA-TA	chr11	2414016	CA	TA	1779	VQSRTrancheINDEL99.90to99.95	0	none	0	0	114	1e-6
chr11-002414017-A-*	chr11	2414017	A	*	8827372	ExcessHet	0	none	6.090000000000004e-4	1	40	6.090000000000004e-4
chr11-002414017-A-AC	chr11	2414017	A	AC	8827372	ExcessHet	1.755e-5	nfe	9e-6	0	40	1.755e-5
chr11-002414017-A-ACACCCCCCCCCCC	chr11	2414017	A	ACACCCCCCCCCCC	8827372	ExcessHet	0	none	0	0	40	1e-6
chr11-002414017-A-C	chr11	2414017	A	C	8827372	ExcessHet	0.42638	amr	0.2630119999999994	12	40	0.42638
chr11-002414017-A-G	chr11	2414017	A	G	8827372	ExcessHet	2.901e-5	nfe	2.2000000000000003e-5	0	40	2.901e-5
chr11-002414017-A-T	chr11	2414017	A	T	8827372	ExcessHet	0	none	0	0	40	1e-6
chr11-002414022-A-*	chr11	2414022	A	*	7976384	ExcessHet	0	none	0.00122499999999999	0	26	0.00122499999999999
chr11-002414022-A-AC	chr11	2414022	A	AC	7976384	ExcessHet	0	none	0	0	26	1e-6
chr11-002414022-A-ACCCCC	chr11	2414022	A	ACCCCC	7976384	ExcessHet	7.8211e-4	eas	2.2000000000000003e-5	0	26	7.8211e-4
chr11-002414022-A-ACCCCCC	chr11	2414022	A	ACCCCCC	7976384	ExcessHet	0	none	0	0	26	1e-6
chr11-002414022-A-C	chr11	2414022	A	C	7976384	ExcessHet	0.40377	amr	0.226726	1	26	0.40377
chr11-002414315-C-T	chr11	2414315	C	T	6690992	PASS	0.3206	mid	0.248328	31	134	0.3206
chr11-002414579-T-C	chr11	2414579	T	C	12224876	PASS	0.70452	eas	0.4624349999999994	63	134	0.70452
chr11-002414680-G-A	chr11	2414680	G	A	23925869	PASS	8.8e-7	nfe	9e-6	0	134	9e-6
chr11-002414680-G-GA	chr11	2414680	G	GA	23925869	PASS	2.74e-6	nfe	9e-6	0	134	9e-6
chr11-002414680-G-GC	chr11	2414680	G	GC	23925869	PASS	0.70408	eas	0.4687909999999994	62	134	0.70408
chr11-002414701-C-T	chr11	2414701	C	T	27530413	PASS	0.70305	eas	0.46275999999999934	62	134	0.70305
chr11-002414716-A-G	chr11	2414716	A	G	42056925	PASS	0.88961	eas	0.7223400000000003	95	134	0.88961
chr11-002414726-C-T	chr11	2414726	C	T	27850836	PASS	0.69945	eas	0.4594599999999993	61	134	0.69945
chr11-002414770-C-G	chr11	2414770	C	G	6221	PASS	2.1343e-4	nfe	0	1	134	2.1343e-4
chr11-002414770-C-T	chr11	2414770	C	T	6221	PASS	0.001224	afr	5.2999999999999994e-5	0	134	0.001224
chr11-002415115-G-A	chr11	2415115	G	A	96519	PASS	0.0020026	nfe	0.00139899999999999	1	134	0.0020026
chr11-002415234-C-T	chr11	2415234	C	T	1426662	PASS	0.035434	nfe	0.023273	5	134	0.035434
chr11-002415394-G-A	chr11	2415394	G	A	66254	PASS	0.0024762	afr	0.00105999999999999	1	134	0.0024762
chr11-002415503-G-A	chr11	2415503	G	A	7967937	PASS	0.31896	mid	0.24706	31	134	0.31896
chr11-002415955-C-T	chr11	2415955	C	T	46834	PASS	0.0027717	nfe	0.00127799999999999	1	134	0.0027717
chr11-002416146-TGAG-T	chr11	2416146	TGAG	T	640218.97	PASS	0.053303	nfe	0.038414	8	134	0.053303
chr11-002416148-AG-*	chr11	2416148	AG	*	3252.97	PASS	0	none	0.038414	8	134	0.038414
chr11-002416148-AG-A	chr11	2416148	AG	A	3252.97	PASS	9.3491e-4	mid	1.88e-4	0	134	9.3491e-4
chr11-002416148-AG-AGG	chr11	2416148	AG	AGG	3252.97	PASS	0	none	2.2000000000000003e-5	0	134	2.2000000000000003e-5
chr11-002416175-C-T	chr11	2416175	C	T	130656	PASS	0.021013	nfe	0.01215099999999999	4	134	0.021013
chr11-002417700-T-G	chr11	2417700	T	G	722	VQSRTrancheSNP99.90to99.95	1.7231e-4	eas	0.00127699999999999	0	124	0.00127699999999999
chr11-002417710-A-*	chr11	2417710	A	*	243748	ExcessHet	0	none	1.0799999999999996e-4	0	50	1.0799999999999996e-4
chr11-002417710-A-AC	chr11	2417710	A	AC	243748	ExcessHet	1.4115e-4	sas	5.2999999999999994e-5	0	50	1.4115e-4
chr11-002417710-A-C	chr11	2417710	A	C	243748	ExcessHet	0.13409	amr	0.05126100000000001	1	50	0.13409
chr11-002417714-T-*	chr11	2417714	T	*	133194	ExcessHet	0	none	0.005479	0	38	0.005479
chr11-002417714-T-A	chr11	2417714	T	A	133194	ExcessHet	0.0071962	nfe	0.006199	2	38	0.0071962
chr11-002417714-T-C	chr11	2417714	T	C	133194	ExcessHet	0.046524	amr	0.02770600000000002	0	38	0.046524
chr11-002417714-T-G	chr11	2417714	T	G	133194	ExcessHet	2.222e-5	nfe	2.2000000000000003e-5	0	38	2.222e-5
chr11-002417714-T-TC	chr11	2417714	T	TC	133194	ExcessHet	0	none	0	0	38	1e-6
chr11-002417719-G-A	chr11	2417719	G	A	177062	ExcessHet	3.411e-5	eas	2.2000000000000003e-5	0	32	3.411e-5
chr11-002417719-G-C	chr11	2417719	G	C	177062	ExcessHet	0.065597	amr	0.03432600000000001	1	32	0.065597
chr11-002417733-C-A	chr11	2417733	C	A	1656946	PASS	0.19242	nfe	0.09618	18	46	0.19242
chr11-002417803-G-T	chr11	2417803	G	T	26748	PASS	0.0020725	sas	9.87999999999999e-4	1	134	0.0020725
chr11-002418138-G-A	chr11	2418138	G	A	107308	PASS	8.038e-5	sas	3.6999999999999985e-5	0	134	8.038e-5
chr11-002418138-G-C	chr11	2418138	G	C	107308	PASS	0.10486	amr	0.00388	1	134	0.10486
chr11-002418312-A-G	chr11	2418312	A	G	28895372	PASS	0.93074	afr	0.7166540000000002	89	134	0.93074
chr11-002418391-A-G	chr11	2418391	A	G	11826757	PASS	0	none	0	0	134	1e-6
chr11-002418391-A-T	chr11	2418391	A	T	11826757	PASS	0.69591	eas	0.4104889999999995	54	134	0.69591
chr11-002418421-G-T	chr11	2418421	G	T	15675655	PASS	0.69543	eas	0.4104079999999995	54	134	0.69543
chr11-002418442-T-TC	chr11	2418442	T	TC	16618402.97	PASS	0.69398	eas	0.41070499999999954	54	134	0.69398
chr11-002418537-T-C	chr11	2418537	T	C	16071670	PASS	0.69352	eas	0.41324699999999953	54	134	0.69352
chr11-002418646-G-A	chr11	2418646	G	A	9235647	PASS	0.69254	eas	0.3908359999999999	51	134	0.69254
chr11-002420226-G-A	chr11	2420226	G	A	12545	PASS	5.7922e-4	nfe	3.820000000000003e-4	1	134	5.7922e-4
chr11-002420409-C-T	chr11	2420409	C	T	1412	PASS	7.4775e-4	nfe	9e-6	1	134	7.4775e-4
chr11-002420416-G-A	chr11	2420416	G	A	6570826	PASS	5.854e-5	nfe	0	0	134	5.854e-5
chr11-002420416-G-T	chr11	2420416	G	T	6570826	PASS	0.40286	mid	0.31252899999999967	35	134	0.40286
chr11-002420418-A-G	chr11	2420418	A	G	365654	PASS	0.025883	nfe	0.01714400000000001	4	134	0.025883
chr11-002420456-T-TG	chr11	2420456	T	TG	12926520.97	PASS	0.84579	amr	0.7018690000000005	92	134	0.84579
chr11-002422013-GGGGGACAGTCAGGGGGTCTGGCTGCCCTGTGGGGTGGGAGCACTGCCTGTGCCGGGTTGC-*	chr11	2422013	GGGGGACAGTCAGGGGGTCTGGCTGCCCTGTGGGGTGGGAGCACTGCCTGTGCCGGGTTGC	*	1299006	PASS	0	none	1.6699999999999994e-4	0	132	1.6699999999999994e-4
chr11-002422013-GGGGGACAGTCAGGGGGTCTGGCTGCCCTGTGGGGTGGGAGCACTGCCTGTGCCGGGTTGC-CGGGGACAGTCAGGGGGTCTGGCTGCCCTGTGGGGTGGGAGCACTGCCTGTGCCGGGTTGC	chr11	2422013	GGGGGACAGTCAGGGGGTCTGGCTGCCCTGTGGGGTGGGAGCACTGCCTGTGCCGGGTTGC	CGGGGACAGTCAGGGGGTCTGGCTGCCCTGTGGGGTGGGAGCACTGCCTGTGCCGGGTTGC	1299006	PASS	0	none	0.00154599999999999	0	132	0.00154599999999999
chr11-002422013-GGGGGACAGTCAGGGGGTCTGGCTGCCCTGTGGGGTGGGAGCACTGCCTGTGCCGGGTTGC-G	chr11	2422013	GGGGGACAGTCAGGGGGTCTGGCTGCCCTGTGGGGTGGGAGCACTGCCTGTGCCGGGTTGC	G	1299006	PASS	0.0049613	eas	3.160000000000005e-4	0	132	0.0049613
chr11-002422013-GGGGGACAGTCAGGGGGTCTGGCTGCCCTGTGGGGTGGGAGCACTGCCTGTGCCGGGTTGC-GCTGCCCTGTGGGGTGGGAGCATTGCCTGTGCCAGGTTGCGGGGACAGTCAGGGGGTCTGGCTGCCCTGTGGGGTGGGAGCACTGCCTGTGCCGGGTTGC	chr11	2422013	GGGGGACAGTCAGGGGGTCTGGCTGCCCTGTGGGGTGGGAGCACTGCCTGTGCCGGGTTGC	GCTGCCCTGTGGGGTGGGAGCATTGCCTGTGCCAGGTTGCGGGGACAGTCAGGGGGTCTGGCTGCCCTGTGGGGTGGGAGCACTGCCTGTGCCGGGTTGC	1299006	PASS	0	none	0	0	132	1e-6
chr11-002422013-GGGGGACAGTCAGGGGGTCTGGCTGCCCTGTGGGGTGGGAGCACTGCCTGTGCCGGGTTGC-GGGGAAGAGTCAGGGGGTCTGGCTGCCCTGTGGGGTGGGAGCATTGCCTGTGCCAGGTTGCGGGGACAGTCAGGGGGTCTGGCTGCCCTGTGGGGTGGGAGCACTGCCTGTGCCGGGTTGC	chr11	2422013	GGGGGACAGTCAGGGGGTCTGGCTGCCCTGTGGGGTGGGAGCACTGCCTGTGCCGGGTTGC	GGGGAAGAGTCAGGGGGTCTGGCTGCCCTGTGGGGTGGGAGCATTGCCTGTGCCAGGTTGCGGGGACAGTCAGGGGGTCTGGCTGCCCTGTGGGGTGGGAGCACTGCCTGTGCCGGGTTGC	1299006	PASS	0	none	9e-6	0	132	9e-6
chr11-002422013-GGGGGACAGTCAGGGGGTCTGGCTGCCCTGTGGGGTGGGAGCACTGCCTGTGCCGGGTTGC-GGGGAGAGTCAGGGGGTCTGGCTGCCCTGTGGGGTGGGAGCATTGCCTGTGCCAGGTTGCGGGGACAGTCAGGGGGTCTGGCTGCCCTGTGGGGTGGGAGCACTGCCTGTGCCGGGTTGC	chr11	2422013	GGGGGACAGTCAGGGGGTCTGGCTGCCCTGTGGGGTGGGAGCACTGCCTGTGCCGGGTTGC	GGGGAGAGTCAGGGGGTCTGGCTGCCCTGTGGGGTGGGAGCATTGCCTGTGCCAGGTTGCGGGGACAGTCAGGGGGTCTGGCTGCCCTGTGGGGTGGGAGCACTGCCTGTGCCGGGTTGC	1299006	PASS	0	none	2.2000000000000003e-5	0	132	2.2000000000000003e-5
chr11-002422013-GGGGGACAGTCAGGGGGTCTGGCTGCCCTGTGGGGTGGGAGCACTGCCTGTGCCGGGTTGC-GGGGGAGAGACAGGGGGTCTGGCTGCCCTGTGGGGTGGGAGCATTGCCTGTGCCAGGTTGCGGGGACAGTCAGGGGGTCTGGCTGCCCTGTGGGGTGGGAGCACTGCCTGTGCCGGGTTGC	chr11	2422013	GGGGGACAGTCAGGGGGTCTGGCTGCCCTGTGGGGTGGGAGCACTGCCTGTGCCGGGTTGC	GGGGGAGAGACAGGGGGTCTGGCTGCCCTGTGGGGTGGGAGCATTGCCTGTGCCAGGTTGCGGGGACAGTCAGGGGGTCTGGCTGCCCTGTGGGGTGGGAGCACTGCCTGTGCCGGGTTGC	1299006	PASS	0	none	0	0	132	1e-6
chr11-002422013-GGGGGACAGTCAGGGGGTCTGGCTGCCCTGTGGGGTGGGAGCACTGCCTGTGCCGGGTTGC-GGGGGAGAGGCAGGGGGTCTGGCTGCCCTGTGGGGGGGGAGCAGTGCCTGTGCCAGGTTGCGGGGACAGTCAGGGGGTCTGGCTGCCCTGTGGGGTGGGAGCACTGCCTGTGCCGGGTTGC	chr11	2422013	GGGGGACAGTCAGGGGGTCTGGCTGCCCTGTGGGGTGGGAGCACTGCCTGTGCCGGGTTGC	GGGGGAGAGGCAGGGGGTCTGGCTGCCCTGTGGGGGGGGAGCAGTGCCTGTGCCAGGTTGCGGGGACAGTCAGGGGGTCTGGCTGCCCTGTGGGGTGGGAGCACTGCCTGTGCCGGGTTGC	1299006	PASS	0	none	0	0	132	1e-6
chr11-002422013-GGGGGACAGTCAGGGGGTCTGGCTGCCCTGTGGGGTGGGAGCACTGCCTGTGCCGGGTTGC-GGGGGAGAGGCAGGGGGTCTGGCTGCCCTGTGGGGGGGGAGCATTGCCTGTGCCAGGTTGCGGGGACAGTCAGGGGGTCTGGCTGCCCTGTGGGGTGGGAGCACTGCCTGTGCCGGGTTGC	chr11	2422013	GGGGGACAGTCAGGGGGTCTGGCTGCCCTGTGGGGTGGGAGCACTGCCTGTGCCGGGTTGC	GGGGGAGAGGCAGGGGGTCTGGCTGCCCTGTGGGGGGGGAGCATTGCCTGTGCCAGGTTGCGGGGACAGTCAGGGGGTCTGGCTGCCCTGTGGGGTGGGAGCACTGCCTGTGCCGGGTTGC	1299006	PASS	0	none	0	0	132	1e-6
chr11-002422013-GGGGGACAGTCAGGGGGTCTGGCTGCCCTGTGGGGTGGGAGCACTGCCTGTGCCGGGTTGC-GGGGGAGAGGCAGGGGGTCTGGCTGCCCTGTGGGGTGGGAGCATTGCCTGTGCCAGGTTGCGGGGACAGTCAGGGGGTCTGGCTGCCCTGTGGGGTGGGAGCACTGCCTGTGCCGGGTTGC	chr11	2422013	GGGGGACAGTCAGGGGGTCTGGCTGCCCTGTGGGGTGGGAGCACTGCCTGTGCCGGGTTGC	GGGGGAGAGGCAGGGGGTCTGGCTGCCCTGTGGGGTGGGAGCATTGCCTGTGCCAGGTTGCGGGGACAGTCAGGGGGTCTGGCTGCCCTGTGGGGTGGGAGCACTGCCTGTGCCGGGTTGC	1299006	PASS	0	none	4.730000000000004e-4	0	132	4.730000000000004e-4
chr11-002422013-GGGGGACAGTCAGGGGGTCTGGCTGCCCTGTGGGGTGGGAGCACTGCCTGTGCCGGGTTGC-GGGGGAGAGTCAGGGGGTCTGGCTGCCCAGTGGGGTGGGAGCAATGCCTGTGCCAGGTTGCGGGGACAGTCAGGGGGTCTGGCTGCCCTGTGGGGTGGGAGCACTGCCTGTGCCGGGTTGC	chr11	2422013	GGGGGACAGTCAGGGGGTCTGGCTGCCCTGTGGGGTGGGAGCACTGCCTGTGCCGGGTTGC	GGGGGAGAGTCAGGGGGTCTGGCTGCCCAGTGGGGTGGGAGCAATGCCTGTGCCAGGTTGCGGGGACAGTCAGGGGGTCTGGCTGCCCTGTGGGGTGGGAGCACTGCCTGTGCCGGGTTGC	1299006	PASS	0	none	0	0	132	1e-6
chr11-002422013-GGGGGACAGTCAGGGGGTCTGGCTGCCCTGTGGGGTGGGAGCACTGCCTGTGCCGGGTTGC-GGGGGAGAGTCAGGGGGTCTGGCTGCCCCGTGGGGTGGGAGCATTGCCTGTGCCAGGTTGCGGGGACAGTCAGGGGGTCTGGCTGCCCTGTGGGGTGGGAGCACTGCCTGTGCCGGGTTGC	chr11	2422013	GGGGGACAGTCAGGGGGTCTGGCTGCCCTGTGGGGTGGGAGCACTGCCTGTGCCGGGTTGC	GGGGGAGAGTCAGGGGGTCTGGCTGCCCCGTGGGGTGGGAGCATTGCCTGTGCCAGGTTGCGGGGACAGTCAGGGGGTCTGGCTGCCCTGTGGGGTGGGAGCACTGCCTGTGCCGGGTTGC	1299006	PASS	0	none	0	0	132	1e-6
chr11-002422013-GGGGGACAGTCAGGGGGTCTGGCTGCCCTGTGGGGTGGGAGCACTGCCTGTGCCGGGTTGC-GGGGGAGAGTCAGGGGGTCTGGCTGCCCTGGGGGGTGGGAGCATTGCCTGTGCCAGGTTGCGGGGACAGTCAGGGGGTCTGGCTGCCCTGTGGGGTGGGAGCACTGCCTGTGCCGGGTTGC	chr11	2422013	GGGGGACAGTCAGGGGGTCTGGCTGCCCTGTGGGGTGGGAGCACTGCCTGTGCCGGGTTGC	GGGGGAGAGTCAGGGGGTCTGGCTGCCCTGGGGGGTGGGAGCATTGCCTGTGCCAGGTTGCGGGGACAGTCAGGGGGTCTGGCTGCCCTGTGGGGTGGGAGCACTGCCTGTGCCGGGTTGC	1299006	PASS	0	none	0	0	132	1e-6
chr11-002422013-GGGGGACAGTCAGGGGGTCTGGCTGCCCTGTGGGGTGGGAGCACTGCCTGTGCCGGGTTGC-GGGGGAGAGTCAGGGGGTCTGGCTGCCCTGTGGGGGGGGAGCATTGCCTGTGCCAGGTTGCGGGGACAGTCAGGGGGTCTGGCTGCCCTGTGGGGTGGGAGCACTGCCTGTGCCGGGTTGC	chr11	2422013	GGGGGACAGTCAGGGGGTCTGGCTGCCCTGTGGGGTGGGAGCACTGCCTGTGCCGGGTTGC	GGGGGAGAGTCAGGGGGTCTGGCTGCCCTGTGGGGGGGGAGCATTGCCTGTGCCAGGTTGCGGGGACAGTCAGGGGGTCTGGCTGCCCTGTGGGGTGGGAGCACTGCCTGTGCCGGGTTGC	1299006	PASS	0	none	7.099999999999998e-5	0	132	7.099999999999998e-5
chr11-002422013-GGGGGACAGTCAGGGGGTCTGGCTGCCCTGTGGGGTGGGAGCACTGCCTGTGCCGGGTTGC-GGGGGAGAGTCAGGGGGTCTGGCTGCCCTGTGGGGTGGGAGCAATGCCTGTGCCAGGTTGCGGGGACAGTCAGGGGGTCTGGCTGCCCTGTGGGGTGGGAGCACTGCCTGTGCCGGGTTGC	chr11	2422013	GGGGGACAGTCAGGGGGTCTGGCTGCCCTGTGGGGTGGGAGCACTGCCTGTGCCGGGTTGC	GGGGGAGAGTCAGGGGGTCTGGCTGCCCTGTGGGGTGGGAGCAATGCCTGTGCCAGGTTGCGGGGACAGTCAGGGGGTCTGGCTGCCCTGTGGGGTGGGAGCACTGCCTGTGCCGGGTTGC	1299006	PASS	0	none	9e-6	0	132	9e-6
chr11-002422013-GGGGGACAGTCAGGGGGTCTGGCTGCCCTGTGGGGTGGGAGCACTGCCTGTGCCGGGTTGC-GGGGGAGAGTCAGGGGGTCTGGCTGCCCTGTGGGGTGGGAGCACTGCCTGTGCCAGGTTGCGGGGACAGTCAGGGGGTCTGGCTGCCCTGTGGGGTGGGAGCACTGCCTGTGCCGGGTTGC	chr11	2422013	GGGGGACAGTCAGGGGGTCTGGCTGCCCTGTGGGGTGGGAGCACTGCCTGTGCCGGGTTGC	GGGGGAGAGTCAGGGGGTCTGGCTGCCCTGTGGGGTGGGAGCACTGCCTGTGCCAGGTTGCGGGGACAGTCAGGGGGTCTGGCTGCCCTGTGGGGTGGGAGCACTGCCTGTGCCGGGTTGC	1299006	PASS	0	none	4.500000000000005e-4	0	132	4.500000000000005e-4
chr11-002422013-GGGGGACAGTCAGGGGGTCTGGCTGCCCTGTGGGGTGGGAGCACTGCCTGTGCCGGGTTGC-GGGGGAGAGTCAGGGGGTCTGGCTGCCCTGTGGGGTGGGAGCATTGCCTGTGCCAGGGTGCGGGGACAGTCAGGGGGTCTGGCTGCCCTGTGGGGTGGGAGCACTGCCTGTGCCGGGTTGC	chr11	2422013	GGGGGACAGTCAGGGGGTCTGGCTGCCCTGTGGGGTGGGAGCACTGCCTGTGCCGGGTTGC	GGGGGAGAGTCAGGGGGTCTGGCTGCCCTGTGGGGTGGGAGCATTGCCTGTGCCAGGGTGCGGGGACAGTCAGGGGGTCTGGCTGCCCTGTGGGGTGGGAGCACTGCCTGTGCCGGGTTGC	1299006	PASS	0	none	2.2000000000000003e-5	0	132	2.2000000000000003e-5
chr11-002422013-GGGGGACAGTCAGGGGGTCTGGCTGCCCTGTGGGGTGGGAGCACTGCCTGTGCCGGGTTGC-GGGGGAGAGTCAGGGGGTCTGGCTGCCCTGTGGGGTGGGAGCATTGCCTGTGCCAGGTTGAGGGGACAGTCAGGGGGTCTGGCTGCCCTGTGGGGTGGGAGCACTGCCTGTGCCGGGTTGC	chr11	2422013	GGGGGACAGTCAGGGGGTCTGGCTGCCCTGTGGGGTGGGAGCACTGCCTGTGCCGGGTTGC	GGGGGAGAGTCAGGGGGTCTGGCTGCCCTGTGGGGTGGGAGCATTGCCTGTGCCAGGTTGAGGGGACAGTCAGGGGGTCTGGCTGCCCTGTGGGGTGGGAGCACTGCCTGTGCCGGGTTGC	1299006	PASS	0	none	0	0	132	1e-6
chr11-002422013-GGGGGACAGTCAGGGGGTCTGGCTGCCCTGTGGGGTGGGAGCACTGCCTGTGCCGGGTTGC-GGGGGAGAGTCAGGGGGTCTGGCTGCCCTGTGGGGTGGGAGCATTGCCTGTGCCAGGTTGCGGGGACAGTCAGGGGGTCTGGCTGCCCTGTGGGGTGGGAGCACTGCCTGTGCCGGGTTGC	chr11	2422013	GGGGGACAGTCAGGGGGTCTGGCTGCCCTGTGGGGTGGGAGCACTGCCTGTGCCGGGTTGC	GGGGGAGAGTCAGGGGGTCTGGCTGCCCTGTGGGGTGGGAGCATTGCCTGTGCCAGGTTGCGGGGACAGTCAGGGGGTCTGGCTGCCCTGTGGGGTGGGAGCACTGCCTGTGCCGGGTTGC	1299006	PASS	0	none	0.22357700000000005	34	132	0.22357700000000005
chr11-002422013-GGGGGACAGTCAGGGGGTCTGGCTGCCCTGTGGGGTGGGAGCACTGCCTGTGCCGGGTTGC-GGGGGAGAGTCAGGGGGTCTGGCTGCCCTGTGGGGTGGGAGCATTGCCTGTGCCAGGTTGTGGGGACAGTCAGGGGGTCTGGCTGCCCTGTGGGGTGGGAGCACTGCCTGTGCCGGGTTGC	chr11	2422013	GGGGGACAGTCAGGGGGTCTGGCTGCCCTGTGGGGTGGGAGCACTGCCTGTGCCGGGTTGC	GGGGGAGAGTCAGGGGGTCTGGCTGCCCTGTGGGGTGGGAGCATTGCCTGTGCCAGGTTGTGGGGACAGTCAGGGGGTCTGGCTGCCCTGTGGGGTGGGAGCACTGCCTGTGCCGGGTTGC	1299006	PASS	0	none	3.6999999999999985e-5	0	132	3.6999999999999985e-5
chr11-002422013-GGGGGACAGTCAGGGGGTCTGGCTGCCCTGTGGGGTGGGAGCACTGCCTGTGCCGGGTTGC-GGGGGAGAGTCAGGGGGTCTGGCTGCCCTGTGGGGTGGGAGCATTGCCTGTGCCCGGTTGCGGGGACAGTCAGGGGGTCTGGCTGCCCTGTGGGGTGGGAGCACTGCCTGTGCCGGGTTGC	chr11	2422013	GGGGGACAGTCAGGGGGTCTGGCTGCCCTGTGGGGTGGGAGCACTGCCTGTGCCGGGTTGC	GGGGGAGAGTCAGGGGGTCTGGCTGCCCTGTGGGGTGGGAGCATTGCCTGTGCCCGGTTGCGGGGACAGTCAGGGGGTCTGGCTGCCCTGTGGGGTGGGAGCACTGCCTGTGCCGGGTTGC	1299006	PASS	0	none	2.2000000000000003e-5	0	132	2.2000000000000003e-5
chr11-002422013-GGGGGACAGTCAGGGGGTCTGGCTGCCCTGTGGGGTGGGAGCACTGCCTGTGCCGGGTTGC-GGGGGAGAGTCAGGGGGTCTGGCTGCCCTGTGGGGTGGGAGCATTGCCTGTGCCGGGTTGCGGGGACAGTCAGGGGGTCTGGCTGCCCTGTGGGGTGGGAGCACTGCCTGTGCCGGGTTGC	chr11	2422013	GGGGGACAGTCAGGGGGTCTGGCTGCCCTGTGGGGTGGGAGCACTGCCTGTGCCGGGTTGC	GGGGGAGAGTCAGGGGGTCTGGCTGCCCTGTGGGGTGGGAGCATTGCCTGTGCCGGGTTGCGGGGACAGTCAGGGGGTCTGGCTGCCCTGTGGGGTGGGAGCACTGCCTGTGCCGGGTTGC	1299006	PASS	0	none	5.2999999999999994e-5	0	132	5.2999999999999994e-5
chr11-002422013-GGGGGACAGTCAGGGGGTCTGGCTGCCCTGTGGGGTGGGAGCACTGCCTGTGCCGGGTTGC-GGGGGAGAGTCAGGGGGTCTGGCTGCCCTGTGGGGTGGTAGCATTGCCTGTGCCAGGTTGCGGGGACAGTCAGGGGGTCTGGCTGCCCTGTGGGGTGGGAGCACTGCCTGTGCCGGGTTGC	chr11	2422013	GGGGGACAGTCAGGGGGTCTGGCTGCCCTGTGGGGTGGGAGCACTGCCTGTGCCGGGTTGC	GGGGGAGAGTCAGGGGGTCTGGCTGCCCTGTGGGGTGGTAGCATTGCCTGTGCCAGGTTGCGGGGACAGTCAGGGGGTCTGGCTGCCCTGTGGGGTGGGAGCACTGCCTGTGCCGGGTTGC	1299006	PASS	0	none	0	0	132	1e-6
chr11-002422013-GGGGGACAGTCAGGGGGTCTGGCTGCCCTGTGGGGTGGGAGCACTGCCTGTGCCGGGTTGC-GGGGGAGAGTCAGGGGGTCTGGCTGCGCTGTGGGGTGGGAGCATTGCCTGTGCCAGGTTGCGGGGACAGTCAGGGGGTCTGGCTGCCCTGTGGGGTGGGAGCACTGCCTGTGCCGGGTTGC	chr11	2422013	GGGGGACAGTCAGGGGGTCTGGCTGCCCTGTGGGGTGGGAGCACTGCCTGTGCCGGGTTGC	GGGGGAGAGTCAGGGGGTCTGGCTGCGCTGTGGGGTGGGAGCATTGCCTGTGCCAGGTTGCGGGGACAGTCAGGGGGTCTGGCTGCCCTGTGGGGTGGGAGCACTGCCTGTGCCGGGTTGC	1299006	PASS	0	none	0	0	132	1e-6
chr11-002422013-GGGGGACAGTCAGGGGGTCTGGCTGCCCTGTGGGGTGGGAGCACTGCCTGTGCCGGGTTGC-GGGGGAGAGTCAGGGGGTCTGGGTGCCCTGTGGGGTGGGGGCATTGCCTGTGCCAGGTTGCGGGGACAGTCAGGGGGTCTGGCTGCCCTGTGGGGTGGGAGCACTGCCTGTGCCGGGTTGC	chr11	2422013	GGGGGACAGTCAGGGGGTCTGGCTGCCCTGTGGGGTGGGAGCACTGCCTGTGCCGGGTTGC	GGGGGAGAGTCAGGGGGTCTGGGTGCCCTGTGGGGTGGGGGCATTGCCTGTGCCAGGTTGCGGGGACAGTCAGGGGGTCTGGCTGCCCTGTGGGGTGGGAGCACTGCCTGTGCCGGGTTGC	1299006	PASS	0	none	0	0	132	1e-6
chr11-002422013-GGGGGACAGTCAGGGGGTCTGGCTGCCCTGTGGGGTGGGAGCACTGCCTGTGCCGGGTTGC-GGGGGAGAGTCAGGGGTCTGGCTGCCCTGTGGGGTGGGAGCATTGCCTGTGCCAGGTTGCGGGGACAGTCAGGGGGTCTGGCTGCCCTGTGGGGTGGGAGCACTGCCTGTGCCGGGTTGC	chr11	2422013	GGGGGACAGTCAGGGGGTCTGGCTGCCCTGTGGGGTGGGAGCACTGCCTGTGCCGGGTTGC	GGGGGAGAGTCAGGGGTCTGGCTGCCCTGTGGGGTGGGAGCATTGCCTGTGCCAGGTTGCGGGGACAGTCAGGGGGTCTGGCTGCCCTGTGGGGTGGGAGCACTGCCTGTGCCGGGTTGC	1299006	PASS	0	none	0	0	132	1e-6
chr11-002422013-GGGGGACAGTCAGGGGGTCTGGCTGCCCTGTGGGGTGGGAGCACTGCCTGTGCCGGGTTGC-GGGGGAGAGTCCGGGGGTCTGGCTGCCCTGTGGGGTGGGAGCATTGCCTGTGCCAGGTTGCGGGGACAGTCAGGGGGTCTGGCTGCCCTGTGGGGTGGGAGCACTGCCTGTGCCGGGTTGC	chr11	2422013	GGGGGACAGTCAGGGGGTCTGGCTGCCCTGTGGGGTGGGAGCACTGCCTGTGCCGGGTTGC	GGGGGAGAGTCCGGGGGTCTGGCTGCCCTGTGGGGTGGGAGCATTGCCTGTGCCAGGTTGCGGGGACAGTCAGGGGGTCTGGCTGCCCTGTGGGGTGGGAGCACTGCCTGTGCCGGGTTGC	1299006	PASS	0	none	0	0	132	1e-6
chr11-002422013-GGGGGACAGTCAGGGGGTCTGGCTGCCCTGTGGGGTGGGAGCACTGCCTGTGCCGGGTTGC-GGGGGGAGAGTCAGGGGGTCTGGCTGCCCTGTGGGGTGGGAGCATTGCCTGTGCCAGGTTGCGGGGACAGTCAGGGGGTCTGGCTGCCCTGTGGGGTGGGAGCACTGCCTGTGCCGGGTTGC	chr11	2422013	GGGGGACAGTCAGGGGGTCTGGCTGCCCTGTGGGGTGGGAGCACTGCCTGTGCCGGGTTGC	GGGGGGAGAGTCAGGGGGTCTGGCTGCCCTGTGGGGTGGGAGCATTGCCTGTGCCAGGTTGCGGGGACAGTCAGGGGGTCTGGCTGCCCTGTGGGGTGGGAGCACTGCCTGTGCCGGGTTGC	1299006	PASS	0	none	0	0	132	1e-6
chr11-002422013-GGGGGACAGTCAGGGGGTCTGGCTGCCCTGTGGGGTGGGAGCACTGCCTGTGCCGGGTTGC-GGGGGGGAGGCAGGGGGTCTGGCTGCCCTGTGGGGTGGGAGCATTGCCTGTGCCAGGTTGCGGGGACAGTCAGGGGGTCTGGCTGCCCTGTGGGGTGGGAGCACTGCCTGTGCCGGGTTGC	chr11	2422013	GGGGGACAGTCAGGGGGTCTGGCTGCCCTGTGGGGTGGGAGCACTGCCTGTGCCGGGTTGC	GGGGGGGAGGCAGGGGGTCTGGCTGCCCTGTGGGGTGGGAGCATTGCCTGTGCCAGGTTGCGGGGACAGTCAGGGGGTCTGGCTGCCCTGTGGGGTGGGAGCACTGCCTGTGCCGGGTTGC	1299006	PASS	0	none	9e-6	0	132	9e-6
chr11-002422013-GGGGGACAGTCAGGGGGTCTGGCTGCCCTGTGGGGTGGGAGCACTGCCTGTGCCGGGTTGC-GGGGGGGAGTCAGGGGGTCTGGCTGCCCTGTGGGGGGGGGGCATTGCCTGTGCCAGGTTGCGGGGACAGTCAGGGGGTCTGGCTGCCCTGTGGGGTGGGAGCACTGCCTGTGCCGGGTTGC	chr11	2422013	GGGGGACAGTCAGGGGGTCTGGCTGCCCTGTGGGGTGGGAGCACTGCCTGTGCCGGGTTGC	GGGGGGGAGTCAGGGGGTCTGGCTGCCCTGTGGGGGGGGGGCATTGCCTGTGCCAGGTTGCGGGGACAGTCAGGGGGTCTGGCTGCCCTGTGGGGTGGGAGCACTGCCTGTGCCGGGTTGC	1299006	PASS	0	none	0	0	132	1e-6
chr11-002422013-GGGGGACAGTCAGGGGGTCTGGCTGCCCTGTGGGGTGGGAGCACTGCCTGTGCCGGGTTGC-GGGGGGGAGTCAGGGGGTCTGGCTGCCCTGTGGGGTGGGAGCATTGCCTGTGCCAGGTTGCGGGGACAGTCAGGGGGTCTGGCTGCCCTGTGGGGTGGGAGCACTGCCTGTGCCGGGTTGC	chr11	2422013	GGGGGACAGTCAGGGGGTCTGGCTGCCCTGTGGGGTGGGAGCACTGCCTGTGCCGGGTTGC	GGGGGGGAGTCAGGGGGTCTGGCTGCCCTGTGGGGTGGGAGCATTGCCTGTGCCAGGTTGCGGGGACAGTCAGGGGGTCTGGCTGCCCTGTGGGGTGGGAGCACTGCCTGTGCCGGGTTGC	1299006	PASS	0	none	2.2999999999999995e-4	0	132	2.2999999999999995e-4
chr11-002422019-C-*	chr11	2422019	C	*	85856	PASS	0	none	4.720000000000004e-4	0	108	4.720000000000004e-4
chr11-002422019-C-G	chr11	2422019	C	G	85856	PASS	0.033277	sas	0.02521900000000001	1	108	0.033277
chr11-002422032-TGGCTGCCCTGTGGGGTGGGAGCACTGCCTGTGCCGGGTTGCGGGGACAGTCAGGGGGTCG-*	chr11	2422032	TGGCTGCCCTGTGGGGTGGGAGCACTGCCTGTGCCGGGTTGCGGGGACAGTCAGGGGGTCG	*	3697495	PASS	0	none	4.950000000000003e-4	0	128	4.950000000000003e-4
chr11-002422032-TGGCTGCCCTGTGGGGTGGGAGCACTGCCTGTGCCGGGTTGCGGGGACAGTCAGGGGGTCG-AGGCTGCCCTGTGGGGTGGGAGCACTGCCTGTGCCGGGTTGCGGGGACAGTCAGGGGGTCG	chr11	2422032	TGGCTGCCCTGTGGGGTGGGAGCACTGCCTGTGCCGGGTTGCGGGGACAGTCAGGGGGTCG	AGGCTGCCCTGTGGGGTGGGAGCACTGCCTGTGCCGGGTTGCGGGGACAGTCAGGGGGTCG	3697495	PASS	0	none	0	0	128	1e-6
chr11-002422032-TGGCTGCCCTGTGGGGTGGGAGCACTGCCTGTGCCGGGTTGCGGGGACAGTCAGGGGGTCG-GGGCTGCCCTGTGGGGTGGGAGCACTGCCTGTGCCGGGTTGCGGGGACAGTCAGGGGGTCG	chr11	2422032	TGGCTGCCCTGTGGGGTGGGAGCACTGCCTGTGCCGGGTTGCGGGGACAGTCAGGGGGTCG	GGGCTGCCCTGTGGGGTGGGAGCACTGCCTGTGCCGGGTTGCGGGGACAGTCAGGGGGTCG	3697495	PASS	0	none	0.2542379999999995	32	128	0.2542379999999995
chr11-002422032-TGGCTGCCCTGTGGGGTGGGAGCACTGCCTGTGCCGGGTTGCGGGGACAGTCAGGGGGTCG-T	chr11	2422032	TGGCTGCCCTGTGGGGTGGGAGCACTGCCTGTGCCGGGTTGCGGGGACAGTCAGGGGGTCG	T	3697495	PASS	6.057e-5	sas	0	0	128	6.057e-5
chr11-002422032-TGGCTGCCCTGTGGGGTGGGAGCACTGCCTGTGCCGGGTTGCGGGGACAGTCAGGGGGTCG-TGGCTGCCCTGTGGGGGGGGAGCATTGCCTGTGCCAGGTTGCGGGGACAGTCAGGGGGTCGGGCTGCCCTGTGGGGTGGGAGCACTGCCTGTGCCGGGTTGCGGGGACAGTCAGGGGGTCG	chr11	2422032	TGGCTGCCCTGTGGGGTGGGAGCACTGCCTGTGCCGGGTTGCGGGGACAGTCAGGGGGTCG	TGGCTGCCCTGTGGGGGGGGAGCATTGCCTGTGCCAGGTTGCGGGGACAGTCAGGGGGTCGGGCTGCCCTGTGGGGTGGGAGCACTGCCTGTGCCGGGTTGCGGGGACAGTCAGGGGGTCG	3697495	PASS	0	none	9e-6	0	128	9e-6
chr11-002422032-TGGCTGCCCTGTGGGGTGGGAGCACTGCCTGTGCCGGGTTGCGGGGACAGTCAGGGGGTCG-TGGCTGCCCTGTGGGGTGGGAGCACTGCCTGTGCCGGGTTGCGGGGACAGTCAGGGGGTCGGGCTGCCCTGTGGGGTGGGAGCATTGCCTGTGCCAGGTTGCGGGGACAGTCAGGGGGTCGGGCTGCCCTGTGGGGTGGGAGCACTGCCTGTGCCGGGTTGCGGGGACAGTCAGGGGGTCG	chr11	2422032	TGGCTGCCCTGTGGGGTGGGAGCACTGCCTGTGCCGGGTTGCGGGGACAGTCAGGGGGTCG	TGGCTGCCCTGTGGGGTGGGAGCACTGCCTGTGCCGGGTTGCGGGGACAGTCAGGGGGTCGGGCTGCCCTGTGGGGTGGGAGCATTGCCTGTGCCAGGTTGCGGGGACAGTCAGGGGGTCGGGCTGCCCTGTGGGGTGGGAGCACTGCCTGTGCCGGGTTGCGGGGACAGTCAGGGGGTCG	3697495	PASS	0	none	0	0	128	1e-6
chr11-002422032-TGGCTGCCCTGTGGGGTGGGAGCACTGCCTGTGCCGGGTTGCGGGGACAGTCAGGGGGTCG-TGGCTGCCCTGTGGGGTGGGAGCATTGCCTGTGCCAGGTTGAGGGGACAGTCAGGGGGGCGGGCTGCCCTGTGGGGTGGGAGCACTGCCTGTGCCGGGTTGCGGGGACAGTCAGGGGGTCG	chr11	2422032	TGGCTGCCCTGTGGGGTGGGAGCACTGCCTGTGCCGGGTTGCGGGGACAGTCAGGGGGTCG	TGGCTGCCCTGTGGGGTGGGAGCATTGCCTGTGCCAGGTTGAGGGGACAGTCAGGGGGGCGGGCTGCCCTGTGGGGTGGGAGCACTGCCTGTGCCGGGTTGCGGGGACAGTCAGGGGGTCG	3697495	PASS	0	none	0	0	128	1e-6
chr11-002422032-TGGCTGCCCTGTGGGGTGGGAGCACTGCCTGTGCCGGGTTGCGGGGACAGTCAGGGGGTCG-TGGCTGCCCTGTGGGGTGGGAGCATTGCCTGTGCCAGGTTGCGGGGACAGTCACGGGGTCGGGCTGCCCTGTGGGGTGGGAGCACTGCCTGTGCCGGGTTGCGGGGACAGTCAGGGGGTCG	chr11	2422032	TGGCTGCCCTGTGGGGTGGGAGCACTGCCTGTGCCGGGTTGCGGGGACAGTCAGGGGGTCG	TGGCTGCCCTGTGGGGTGGGAGCATTGCCTGTGCCAGGTTGCGGGGACAGTCACGGGGTCGGGCTGCCCTGTGGGGTGGGAGCACTGCCTGTGCCGGGTTGCGGGGACAGTCAGGGGGTCG	3697495	PASS	0	none	0	0	128	1e-6
chr11-002422032-TGGCTGCCCTGTGGGGTGGGAGCACTGCCTGTGCCGGGTTGCGGGGACAGTCAGGGGGTCG-TGGCTGCCCTGTGGGGTGGGAGCATTGCCTGTGCCAGGTTGCGGGGACAGTCAGGGGGGCGGGCTGCCCTGTGGGGTGGGAGCACTGCCTGTGCCGGGTTGCGGGGACAGTCAGGGGGTCG	chr11	2422032	TGGCTGCCCTGTGGGGTGGGAGCACTGCCTGTGCCGGGTTGCGGGGACAGTCAGGGGGTCG	TGGCTGCCCTGTGGGGTGGGAGCATTGCCTGTGCCAGGTTGCGGGGACAGTCAGGGGGGCGGGCTGCCCTGTGGGGTGGGAGCACTGCCTGTGCCGGGTTGCGGGGACAGTCAGGGGGTCG	3697495	PASS	0	none	3.160000000000005e-4	0	128	3.160000000000005e-4
chr11-002422032-TGGCTGCCCTGTGGGGTGGGAGCACTGCCTGTGCCGGGTTGCGGGGACAGTCAGGGGGTCG-TGGCTGCCCTGTGGGGTGGGAGCATTGCCTGTGCCAGGTTGCGGGGACAGTCAGGGGGTCGGGCTGCCCTGTGGGGTGGGAGCACTGCCTGTGCCGGGTTGCGGGGACAGTCAGGGGGTCG	chr11	2422032	TGGCTGCCCTGTGGGGTGGGAGCACTGCCTGTGCCGGGTTGCGGGGACAGTCAGGGGGTCG	TGGCTGCCCTGTGGGGTGGGAGCATTGCCTGTGCCAGGTTGCGGGGACAGTCAGGGGGTCGGGCTGCCCTGTGGGGTGGGAGCACTGCCTGTGCCGGGTTGCGGGGACAGTCAGGGGGTCG	3697495	PASS	0	none	0.007456	0	128	0.007456
chr11-002422032-TGGCTGCCCTGTGGGGTGGGAGCACTGCCTGTGCCGGGTTGCGGGGACAGTCAGGGGGTCG-TGGCTGCCCTGTGGGGTGGGAGCATTGCCTGTGCCAGGTTGCGGGGACAGTCAGGGGGTTGGGCTGCCCTGTGGGGTGGGAGCACTGCCTGTGCCGGGTTGCGGGGACAGTCAGGGGGTCG	chr11	2422032	TGGCTGCCCTGTGGGGTGGGAGCACTGCCTGTGCCGGGTTGCGGGGACAGTCAGGGGGTCG	TGGCTGCCCTGTGGGGTGGGAGCATTGCCTGTGCCAGGTTGCGGGGACAGTCAGGGGGTTGGGCTGCCCTGTGGGGTGGGAGCACTGCCTGTGCCGGGTTGCGGGGACAGTCAGGGGGTCG	3697495	PASS	0	none	0	0	128	1e-6
chr11-002422383-TG-*	chr11	2422383	TG	*	40668	ExcessHet	0	none	2.5100000000000014e-4	0	40	2.5100000000000014e-4
chr11-002422383-TG-GG	chr11	2422383	TG	GG	40668	ExcessHet	0	none	0.00940899999999999	0	40	0.00940899999999999
chr11-002422383-TG-T	chr11	2422383	TG	T	40668	ExcessHet	0.002529	amr	0.00137099999999999	0	40	0.002529
chr11-002422383-TG-TGG	chr11	2422383	TG	TGG	40668	ExcessHet	0	none	0.02972000000000001	0	40	0.02972000000000001
chr11-002422383-TG-TGGG	chr11	2422383	TG	TGGG	40668	ExcessHet	0	none	1.47e-4	0	40	1.47e-4
chr11-002422400-A-*	chr11	2422400	A	*	194	PASS	0	none	3.150000000000005e-4	0	58	3.150000000000005e-4
chr11-002422400-A-AC	chr11	2422400	A	AC	194	PASS	9.677e-5	afr	9e-6	0	58	9.677e-5
chr11-002422400-A-C	chr11	2422400	A	C	194	PASS	2.603e-5	nfe	8.9e-5	1	58	8.9e-5
chr11-002422401-AGGGGGCACTGGGGAGGTGCTGAGCATGGGGGGACACTGGGCACTGGGAGGTGCTGGGCATCAAGGGGGCTGGACACAG-*	chr11	2422401	AGGGGGCACTGGGGAGGTGCTGAGCATGGGGGGACACTGGGCACTGGGAGGTGCTGGGCATCAAGGGGGCTGGACACAG	*	34166	VQSRTrancheINDEL95.00to96.00	0	none	3.150000000000005e-4	0	56	3.150000000000005e-4
chr11-002422401-AGGGGGCACTGGGGAGGTGCTGAGCATGGGGGGACACTGGGCACTGGGAGGTGCTGGGCATCAAGGGGGCTGGACACAG-A	chr11	2422401	AGGGGGCACTGGGGAGGTGCTGAGCATGGGGGGACACTGGGCACTGGGAGGTGCTGGGCATCAAGGGGGCTGGACACAG	A	34166	VQSRTrancheINDEL95.00to96.00	0	none	0	0	56	1e-6
chr11-002422401-AGGGGGCACTGGGGAGGTGCTGAGCATGGGGGGACACTGGGCACTGGGAGGTGCTGGGCATCAAGGGGGCTGGACACAG-AGGCACTGGGGAGGTGCTGAGCATGGGGGGACACTGGGCACTGGGAGGTGCTGGGCATCAAGGGGGCTGGACACAG	chr11	2422401	AGGGGGCACTGGGGAGGTGCTGAGCATGGGGGGACACTGGGCACTGGGAGGTGCTGGGCATCAAGGGGGCTGGACACAG	AGGCACTGGGGAGGTGCTGAGCATGGGGGGACACTGGGCACTGGGAGGTGCTGGGCATCAAGGGGGCTGGACACAG	34166	VQSRTrancheINDEL95.00to96.00	0	none	0	0	56	1e-6
chr11-002422401-AGGGGGCACTGGGGAGGTGCTGAGCATGGGGGGACACTGGGCACTGGGAGGTGCTGGGCATCAAGGGGGCTGGACACAG-AGGGGCACTGGGGAGGTGCTGAGCATGGGGGGACACTGGGCACTGGGAGGTGCTGGGCATCAAGGGGGCTGGACACAG	chr11	2422401	AGGGGGCACTGGGGAGGTGCTGAGCATGGGGGGACACTGGGCACTGGGAGGTGCTGGGCATCAAGGGGGCTGGACACAG	AGGGGCACTGGGGAGGTGCTGAGCATGGGGGGACACTGGGCACTGGGAGGTGCTGGGCATCAAGGGGGCTGGACACAG	34166	VQSRTrancheINDEL95.00to96.00	0	none	9e-6	0	56	9e-6
chr11-002422401-AGGGGGCACTGGGGAGGTGCTGAGCATGGGGGGACACTGGGCACTGGGAGGTGCTGGGCATCAAGGGGGCTGGACACAG-AGGGGGGCACTGGGGAGGTGCTGAGCATGGGGGGACACTGGGCACTGGGAGGTGCTGGGCATCAAGGGGGCTGGACACAG	chr11	2422401	AGGGGGCACTGGGGAGGTGCTGAGCATGGGGGGACACTGGGCACTGGGAGGTGCTGGGCATCAAGGGGGCTGGACACAG	AGGGGGGCACTGGGGAGGTGCTGAGCATGGGGGGACACTGGGCACTGGGAGGTGCTGGGCATCAAGGGGGCTGGACACAG	34166	VQSRTrancheINDEL95.00to96.00	0	none	0.007493	0	56	0.007493
chr11-002422401-AGGGGGCACTGGGGAGGTGCTGAGCATGGGGGGACACTGGGCACTGGGAGGTGCTGGGCATCAAGGGGGCTGGACACAG-CGGGGGCACTGGGGAGGTGCTGAGCATGGGGGGACACTGGGCACTGGGAGGTGCTGGGCATCAAGGGGGCTGGACACAG	chr11	2422401	AGGGGGCACTGGGGAGGTGCTGAGCATGGGGGGACACTGGGCACTGGGAGGTGCTGGGCATCAAGGGGGCTGGACACAG	CGGGGGCACTGGGGAGGTGCTGAGCATGGGGGGACACTGGGCACTGGGAGGTGCTGGGCATCAAGGGGGCTGGACACAG	34166	VQSRTrancheINDEL95.00to96.00	0	none	8.910000000000005e-4	1	56	8.910000000000005e-4
chr11-002422401-AGGGGGCACTGGGGAGGTGCTGAGCATGGGGGGACACTGGGCACTGGGAGGTGCTGGGCATCAAGGGGGCTGGACACAG-GGGGGGCACTGGGGAGGTGCTGAGCATGGGGGGACACTGGGCACTGGGAGGTGCTGGGCATCAAGGGGGCTGGACACAG	chr11	2422401	AGGGGGCACTGGGGAGGTGCTGAGCATGGGGGGACACTGGGCACTGGGAGGTGCTGGGCATCAAGGGGGCTGGACACAG	GGGGGGCACTGGGGAGGTGCTGAGCATGGGGGGACACTGGGCACTGGGAGGTGCTGGGCATCAAGGGGGCTGGACACAG	34166	VQSRTrancheINDEL95.00to96.00	0	none	2.2899999999999996e-4	0	56	2.2899999999999996e-4
chr11-002422401-AGGGGGCACTGGGGAGGTGCTGAGCATGGGGGGACACTGGGCACTGGGAGGTGCTGGGCATCAAGGGGGCTGGACACAG-TGGGGGCACTGGGGAGGTGCTGAGCATGGGGGGACACTGGGCACTGGGAGGTGCTGGGCATCAAGGGGGCTGGACACAG	chr11	2422401	AGGGGGCACTGGGGAGGTGCTGAGCATGGGGGGACACTGGGCACTGGGAGGTGCTGGGCATCAAGGGGGCTGGACACAG	TGGGGGCACTGGGGAGGTGCTGAGCATGGGGGGACACTGGGCACTGGGAGGTGCTGGGCATCAAGGGGGCTGGACACAG	34166	VQSRTrancheINDEL95.00to96.00	0	none	9e-6	1	56	9e-6
chr11-002422465-G-*	chr11	2422465	G	*	27482	PASS	0	none	1.27e-4	0	110	1.27e-4
chr11-002422465-G-A	chr11	2422465	G	A	27482	PASS	0	none	0	0	110	1e-6
chr11-002422465-G-T	chr11	2422465	G	T	27482	PASS	0.0021739	sas	0.002338	1	110	0.002338
chr11-002422864-C-G	chr11	2422864	C	G	11758556	PASS	0.39467	mid	0.3073159999999995	36	134	0.39467
chr11-002422939-G-C	chr11	2422939	G	C	4052	PASS	1.1277e-4	nfe	9e-6	1	134	1.1277e-4
chr11-002445162-GGCGCCCGGCGGGGCAGCGCGGGCCTGGCCAAGAAGTGCCCCTTCTCGCTGGAGCTGGCGGAGGGCGGCCCGGCGGGCGGCGCGCTCTACGCGCCCATC-G	chr11	2445162	GGCGCCCGGCGGGGCAGCGCGGGCCTGGCCAAGAAGTGCCCCTTCTCGCTGGAGCTGGCGGAGGGCGGCCCGGCGGGCGGCGCGCTCTACGCGCCCATC	G	47	VQSRTrancheINDEL95.00to96.00	0	none	0	0	0	1e-6
chr11-002445162-GGCGCCCGGCGGGGCAGCGCGGGCCTGGCCAAGAAGTGCCCCTTCTCGCTGGAGCTGGCGGAGGGCGGCCCGGCGGGCGGCGCGCTCTACGCGCCCATC-TGCGCCCGGCGGGGCAGCGCGGGCCTGGCCAAGAAGTGCCCCTTCTCGCTGGAGCTGGCGGAGGGCGGCCCGGCGGGCGGCGCGCTCTACGCGCCCATC	chr11	2445162	GGCGCCCGGCGGGGCAGCGCGGGCCTGGCCAAGAAGTGCCCCTTCTCGCTGGAGCTGGCGGAGGGCGGCCCGGCGGGCGGCGCGCTCTACGCGCCCATC	TGCGCCCGGCGGGGCAGCGCGGGCCTGGCCAAGAAGTGCCCCTTCTCGCTGGAGCTGGCGGAGGGCGGCCCGGCGGGCGGCGCGCTCTACGCGCCCATC	47	VQSRTrancheINDEL95.00to96.00	0	none	0	0	0	1e-6
chr11-002445163-G-*	chr11	2445163	G	*	88	PASS	0	none	0	0	0	1e-6
chr11-002445163-G-A	chr11	2445163	G	A	88	PASS	0	none	9e-6	0	0	9e-6
chr11-002445163-G-C	chr11	2445163	G	C	88	PASS	0	none	0	0	0	1e-6
chr11-002445163-G-T	chr11	2445163	G	T	88	PASS	0	none	0	0	0	1e-6
chr11-002445164-CGCCCGGCGGGGCAGCGCGGGCCTGGCCAAGAAGTGCCCCTTCTCGCTGGAGCTGGCGGAGGGCG-*	chr11	2445164	CGCCCGGCGGGGCAGCGCGGGCCTGGCCAAGAAGTGCCCCTTCTCGCTGGAGCTGGCGGAGGGCG	*	103	PASS	0	none	0	0	0	1e-6
chr11-002445164-CGCCCGGCGGGGCAGCGCGGGCCTGGCCAAGAAGTGCCCCTTCTCGCTGGAGCTGGCGGAGGGCG-AGCCCGGCGGGGCAGCGCGGGCCTGGCCAAGAAGTGCCCCTTCTCGCTGGAGCTGGCGGAGGGCG	chr11	2445164	CGCCCGGCGGGGCAGCGCGGGCCTGGCCAAGAAGTGCCCCTTCTCGCTGGAGCTGGCGGAGGGCG	AGCCCGGCGGGGCAGCGCGGGCCTGGCCAAGAAGTGCCCCTTCTCGCTGGAGCTGGCGGAGGGCG	103	PASS	0	none	2.2000000000000003e-5	0	0	2.2000000000000003e-5
chr11-002445164-CGCCCGGCGGGGCAGCGCGGGCCTGGCCAAGAAGTGCCCCTTCTCGCTGGAGCTGGCGGAGGGCG-C	chr11	2445164	CGCCCGGCGGGGCAGCGCGGGCCTGGCCAAGAAGTGCCCCTTCTCGCTGGAGCTGGCGGAGGGCG	C	103	PASS	0	none	9e-6	0	0	9e-6
chr11-002445164-CGCCCGGCGGGGCAGCGCGGGCCTGGCCAAGAAGTGCCCCTTCTCGCTGGAGCTGGCGGAGGGCG-TGCCCGGCGGGGCAGCGCGGGCCTGGCCAAGAAGTGCCCCTTCTCGCTGGAGCTGGCGGAGGGCG	chr11	2445164	CGCCCGGCGGGGCAGCGCGGGCCTGGCCAAGAAGTGCCCCTTCTCGCTGGAGCTGGCGGAGGGCG	TGCCCGGCGGGGCAGCGCGGGCCTGGCCAAGAAGTGCCCCTTCTCGCTGGAGCTGGCGGAGGGCG	103	PASS	0	none	0	0	0	1e-6
chr11-002445165-GC-*	chr11	2445165	GC	*	252	VQSRTrancheINDEL95.00to96.00	0	none	2.2000000000000003e-5	0	0	2.2000000000000003e-5
chr11-002445165-GC-AC	chr11	2445165	GC	AC	252	VQSRTrancheINDEL95.00to96.00	0	none	8.9e-5	0	0	8.9e-5
chr11-002445165-GC-G	chr11	2445165	GC	G	252	VQSRTrancheINDEL95.00to96.00	0	none	9e-6	0	0	9e-6
chr11-002445166-C-*	chr11	2445166	C	*	50	PASS	0	none	5.2999999999999994e-5	0	0	5.2999999999999994e-5
chr11-002445166-C-A	chr11	2445166	C	A	50	PASS	0	none	2.2000000000000003e-5	0	0	2.2000000000000003e-5
chr11-002445168-C-*	chr11	2445168	C	*	56	PASS	0	none	2.2000000000000003e-5	0	0	2.2000000000000003e-5
chr11-002445168-C-A	chr11	2445168	C	A	56	PASS	0	none	9e-6	0	0	9e-6
chr11-002445168-C-T	chr11	2445168	C	T	56	PASS	4.01e-6	nfe	0	0	0	4.01e-6
chr11-002445170-G-*	chr11	2445170	G	*	127	PASS	0	none	2.2000000000000003e-5	0	0	2.2000000000000003e-5
chr11-002445170-G-A	chr11	2445170	G	A	127	PASS	0	none	6.999999999999998e-5	0	0	6.999999999999998e-5
chr11-002445170-G-T	chr11	2445170	G	T	127	PASS	0	none	0	0	0	1e-6
chr11-002445171-CG-*	chr11	2445171	CG	*	368	VQSRTrancheINDEL95.00to96.00	0	none	2.2000000000000003e-5	0	0	2.2000000000000003e-5
chr11-002445171-CG-AG	chr11	2445171	CG	AG	368	VQSRTrancheINDEL95.00to96.00	0	none	0	0	0	1e-6
chr11-002445171-CG-C	chr11	2445171	CG	C	368	VQSRTrancheINDEL95.00to96.00	3.9e-7	nfe	2.2000000000000003e-5	0	0	2.2000000000000003e-5
chr11-002445171-CG-TG	chr11	2445171	CG	TG	368	VQSRTrancheINDEL95.00to96.00	0	none	1.27e-4	0	0	1.27e-4
chr11-002445172-G-*	chr11	2445172	G	*	143	PASS	0	none	6.999999999999998e-5	0	0	6.999999999999998e-5
chr11-002445172-G-A	chr11	2445172	G	A	143	PASS	9.3e-7	nfe	5.2999999999999994e-5	0	0	5.2999999999999994e-5
chr11-002445172-G-T	chr11	2445172	G	T	143	PASS	0	none	9e-6	0	0	9e-6
chr11-002445173-G-*	chr11	2445173	G	*	115	PASS	0	none	2.2000000000000003e-5	0	0	2.2000000000000003e-5
chr11-002445173-G-A	chr11	2445173	G	A	115	PASS	0	none	5.2999999999999994e-5	0	0	5.2999999999999994e-5
chr11-002445174-G-*	chr11	2445174	G	*	60	PASS	0	none	2.2000000000000003e-5	0	0	2.2000000000000003e-5
chr11-002445174-G-C	chr11	2445174	G	C	60	PASS	0	none	0	0	0	1e-6
chr11-002445174-G-T	chr11	2445174	G	T	60	PASS	0	none	9e-6	0	0	9e-6
chr11-002445175-G-*	chr11	2445175	G	*	130	PASS	0	none	2.2000000000000003e-5	0	0	2.2000000000000003e-5
chr11-002445175-G-A	chr11	2445175	G	A	130	PASS	0	none	6.999999999999998e-5	0	0	6.999999999999998e-5
chr11-002445176-C-*	chr11	2445176	C	*	169	PASS	0	none	2.2000000000000003e-5	0	0	2.2000000000000003e-5
chr11-002445176-C-A	chr11	2445176	C	A	169	PASS	0	none	9e-6	0	0	9e-6
chr11-002445176-C-T	chr11	2445176	C	T	169	PASS	0	none	6.999999999999998e-5	0	0	6.999999999999998e-5
chr11-002445178-G-*	chr11	2445178	G	*	107	PASS	0	none	2.2000000000000003e-5	0	0	2.2000000000000003e-5
chr11-002445178-G-A	chr11	2445178	G	A	107	PASS	0	none	5.2999999999999994e-5	0	0	5.2999999999999994e-5
chr11-002445179-C-*	chr11	2445179	C	*	250	PASS	0	none	2.2000000000000003e-5	0	0	2.2000000000000003e-5
chr11-002445179-C-A	chr11	2445179	C	A	250	PASS	0	none	2.2000000000000003e-5	0	0	2.2000000000000003e-5
chr11-002445179-C-G	chr11	2445179	C	G	250	PASS	0	none	0	0	0	1e-6
chr11-002445179-C-T	chr11	2445179	C	T	250	PASS	0	none	6.999999999999998e-5	0	0	6.999999999999998e-5
chr11-002445180-GC-*	chr11	2445180	GC	*	191	VQSRTrancheINDEL95.00to96.00	0	none	2.2000000000000003e-5	0	0	2.2000000000000003e-5
chr11-002445180-GC-AC	chr11	2445180	GC	AC	191	VQSRTrancheINDEL95.00to96.00	0	none	5.2999999999999994e-5	0	0	5.2999999999999994e-5
chr11-002445180-GC-G	chr11	2445180	GC	G	191	VQSRTrancheINDEL95.00to96.00	0	none	9e-6	0	0	9e-6
chr11-002445180-GC-TC	chr11	2445180	GC	TC	191	VQSRTrancheINDEL95.00to96.00	0	none	0	0	0	1e-6
chr11-002445181-C-*	chr11	2445181	C	*	190	PASS	0	none	5.2999999999999994e-5	0	0	5.2999999999999994e-5
chr11-002445181-C-A	chr11	2445181	C	A	190	PASS	0	none	9e-6	0	0	9e-6
chr11-002445181-C-G	chr11	2445181	C	G	190	PASS	0	none	0	0	0	1e-6
chr11-002445181-C-T	chr11	2445181	C	T	190	PASS	4e-6	nfe	3.6999999999999985e-5	0	0	3.6999999999999985e-5
chr11-002445183-G-*	chr11	2445183	G	*	97	PASS	0	none	2.2000000000000003e-5	0	0	2.2000000000000003e-5
chr11-002445183-G-A	chr11	2445183	G	A	97	PASS	0	none	2.2000000000000003e-5	0	0	2.2000000000000003e-5
chr11-002445183-G-T	chr11	2445183	G	T	97	PASS	0	none	0	0	0	1e-6
chr11-002445184-G-*	chr11	2445184	G	*	91	PASS	0	none	2.2000000000000003e-5	0	0	2.2000000000000003e-5
chr11-002445184-G-A	chr11	2445184	G	A	91	PASS	0	none	2.2000000000000003e-5	0	0	2.2000000000000003e-5
chr11-002445184-G-T	chr11	2445184	G	T	91	PASS	0	none	0	0	0	1e-6
chr11-002445185-C-*	chr11	2445185	C	*	163	PASS	0	none	2.2000000000000003e-5	0	0	2.2000000000000003e-5
chr11-002445185-C-A	chr11	2445185	C	A	163	PASS	0	none	9e-6	0	0	9e-6
chr11-002445185-C-T	chr11	2445185	C	T	163	PASS	0	none	6.999999999999998e-5	0	0	6.999999999999998e-5
chr11-002445186-C-*	chr11	2445186	C	*	60	PASS	0	none	2.2000000000000003e-5	0	0	2.2000000000000003e-5
chr11-002445186-C-A	chr11	2445186	C	A	60	PASS	0	none	2.2000000000000003e-5	0	0	2.2000000000000003e-5
chr11-002445186-C-T	chr11	2445186	C	T	60	PASS	0	none	0	0	0	1e-6
chr11-002445188-G-*	chr11	2445188	G	*	67	PASS	0	none	2.2000000000000003e-5	0	0	2.2000000000000003e-5
chr11-002445188-G-A	chr11	2445188	G	A	67	PASS	3.9e-7	nfe	2.2000000000000003e-5	0	0	2.2000000000000003e-5
chr11-002445188-G-T	chr11	2445188	G	T	67	PASS	0	none	0	0	0	1e-6
chr11-002445189-G-*	chr11	2445189	G	*	134	PASS	0	none	2.2000000000000003e-5	0	0	2.2000000000000003e-5
chr11-002445189-G-A	chr11	2445189	G	A	134	PASS	0	none	5.2999999999999994e-5	0	0	5.2999999999999994e-5
chr11-002445189-G-C	chr11	2445189	G	C	134	PASS	0	none	0	0	0	1e-6
chr11-002445190-C-*	chr11	2445190	C	*	90	PASS	0	none	2.2000000000000003e-5	0	0	2.2000000000000003e-5
chr11-002445190-C-A	chr11	2445190	C	A	90	PASS	0	none	9e-6	0	0	9e-6
chr11-002445190-C-G	chr11	2445190	C	G	90	PASS	0	none	0	0	0	1e-6
chr11-002445190-C-T	chr11	2445190	C	T	90	PASS	0	none	9e-6	0	0	9e-6
chr11-002445195-A-*	chr11	2445195	A	*	44	PASS	0	none	2.2000000000000003e-5	0	0	2.2000000000000003e-5
chr11-002445195-A-G	chr11	2445195	A	G	44	PASS	0	none	2.2000000000000003e-5	0	0	2.2000000000000003e-5
chr11-002445196-A-*	chr11	2445196	A	*	53	PASS	0	none	2.2000000000000003e-5	0	0	2.2000000000000003e-5
chr11-002445196-A-G	chr11	2445196	A	G	53	PASS	0	none	2.2000000000000003e-5	0	0	2.2000000000000003e-5
chr11-002445197-G-*	chr11	2445197	G	*	36	PASS	0	none	2.2000000000000003e-5	0	0	2.2000000000000003e-5
chr11-002445197-G-A	chr11	2445197	G	A	36	PASS	3.9e-7	nfe	0	0	0	1e-6
chr11-002445197-G-T	chr11	2445197	G	T	36	PASS	0	none	9e-6	0	0	9e-6
chr11-002445198-T-*	chr11	2445198	T	*	56	PASS	0	none	2.2000000000000003e-5	0	0	2.2000000000000003e-5
chr11-002445198-T-C	chr11	2445198	T	C	56	PASS	0	none	3.6999999999999985e-5	0	0	3.6999999999999985e-5
chr11-002445199-G-*	chr11	2445199	G	*	52	PASS	0	none	2.2000000000000003e-5	0	0	2.2000000000000003e-5
chr11-002445199-G-A	chr11	2445199	G	A	52	PASS	0	none	2.2000000000000003e-5	0	0	2.2000000000000003e-5
chr11-002445199-G-C	chr11	2445199	G	C	52	PASS	0	none	0	0	0	1e-6
chr11-002445200-C-*	chr11	2445200	C	*	102	PASS	0	none	2.2000000000000003e-5	0	0	2.2000000000000003e-5
chr11-002445200-C-A	chr11	2445200	C	A	102	PASS	3.9e-7	nfe	2.2000000000000003e-5	0	0	2.2000000000000003e-5
chr11-002445200-C-G	chr11	2445200	C	G	102	PASS	0	none	0	0	0	1e-6
chr11-002445200-C-T	chr11	2445200	C	T	102	PASS	0	none	2.2000000000000003e-5	0	0	2.2000000000000003e-5
chr11-002445202-C-*	chr11	2445202	C	*	45	PASS	0	none	2.2000000000000003e-5	0	0	2.2000000000000003e-5
chr11-002445202-C-A	chr11	2445202	C	A	45	PASS	0	none	0	0	0	1e-6
chr11-002445202-C-T	chr11	2445202	C	T	45	PASS	1.7e-6	nfe	9e-6	0	0	9e-6
chr11-002445203-C-*	chr11	2445203	C	*	536	PASS	0	none	2.2000000000000003e-5	0	0	2.2000000000000003e-5
chr11-002445203-C-A	chr11	2445203	C	A	536	PASS	0.0010416	afr	1.0699999999999996e-4	0	0	0.0010416
chr11-002445204-T-*	chr11	2445204	T	*	36	PASS	0	none	2.2000000000000003e-5	0	0	2.2000000000000003e-5
chr11-002445204-T-C	chr11	2445204	T	C	36	PASS	0	none	2.2000000000000003e-5	0	0	2.2000000000000003e-5
chr11-002445206-C-*	chr11	2445206	C	*	60	PASS	0	none	2.2000000000000003e-5	0	0	2.2000000000000003e-5
chr11-002445206-C-A	chr11	2445206	C	A	60	PASS	0	none	9e-6	0	0	9e-6
chr11-002445206-C-T	chr11	2445206	C	T	60	PASS	0	none	0	0	0	1e-6
chr11-002445209-GCT-*	chr11	2445209	GCT	*	278	PASS	0	none	2.2000000000000003e-5	0	0	2.2000000000000003e-5
chr11-002445209-GCT-ACT	chr11	2445209	GCT	ACT	278	PASS	0	none	9e-6	0	0	9e-6
chr11-002445209-GCT-CCT	chr11	2445209	GCT	CCT	278	PASS	0	none	8.9e-5	0	0	8.9e-5
chr11-002445209-GCT-G	chr11	2445209	GCT	G	278	PASS	0	none	0	0	0	1e-6
chr11-002445210-C-*	chr11	2445210	C	*	249	PASS	0	none	3.6999999999999985e-5	0	0	3.6999999999999985e-5
chr11-002445210-C-A	chr11	2445210	C	A	249	PASS	0	none	5.2999999999999994e-5	0	0	5.2999999999999994e-5
chr11-002445210-C-T	chr11	2445210	C	T	249	PASS	0	none	2.2000000000000003e-5	0	0	2.2000000000000003e-5
chr11-002445211-T-*	chr11	2445211	T	*	112	PASS	0	none	3.6999999999999985e-5	0	0	3.6999999999999985e-5
chr11-002445211-T-C	chr11	2445211	T	C	112	PASS	0	none	5.2999999999999994e-5	0	0	5.2999999999999994e-5
chr11-002445212-G-*	chr11	2445212	G	*	48	PASS	0	none	2.2000000000000003e-5	0	0	2.2000000000000003e-5
chr11-002445212-G-A	chr11	2445212	G	A	48	PASS	3.9e-7	nfe	2.2000000000000003e-5	0	0	2.2000000000000003e-5
chr11-002445214-A-*	chr11	2445214	A	*	44	PASS	0	none	2.2000000000000003e-5	0	0	2.2000000000000003e-5
chr11-002445214-A-G	chr11	2445214	A	G	44	PASS	0	none	2.2000000000000003e-5	0	0	2.2000000000000003e-5
chr11-002445215-G-*	chr11	2445215	G	*	44	PASS	0	none	2.2000000000000003e-5	0	0	2.2000000000000003e-5
chr11-002445215-G-A	chr11	2445215	G	A	44	PASS	0	none	0	0	0	1e-6
chr11-002445215-G-T	chr11	2445215	G	T	44	PASS	0	none	0	0	0	1e-6
chr11-002445216-C-*	chr11	2445216	C	*	105	PASS	0	none	2.2000000000000003e-5	0	0	2.2000000000000003e-5
chr11-002445216-C-T	chr11	2445216	C	T	105	PASS	0	none	5.2999999999999994e-5	0	0	5.2999999999999994e-5
chr11-002445218-GGC-*	chr11	2445218	GGC	*	93	PASS	0	none	3.6999999999999985e-5	0	0	3.6999999999999985e-5
chr11-002445218-GGC-AGC	chr11	2445218	GGC	AGC	93	PASS	0	none	9e-6	0	0	9e-6
chr11-002445218-GGC-G	chr11	2445218	GGC	G	93	PASS	0	none	0	0	0	1e-6
chr11-002445218-GGC-TGC	chr11	2445218	GGC	TGC	93	PASS	0	none	0	0	0	1e-6
chr11-002445220-C-*	chr11	2445220	C	*	257	PASS	0	none	3.6999999999999985e-5	0	0	3.6999999999999985e-5
chr11-002445220-C-T	chr11	2445220	C	T	257	PASS	0	none	1.87e-4	0	0	1.87e-4
chr11-002445221-G-*	chr11	2445221	G	*	85	PASS	0	none	2.2000000000000003e-5	0	0	2.2000000000000003e-5
chr11-002445221-G-A	chr11	2445221	G	A	85	PASS	3.9e-7	nfe	3.6999999999999985e-5	0	0	3.6999999999999985e-5
chr11-002445221-G-C	chr11	2445221	G	C	85	PASS	0	none	0	0	0	1e-6
chr11-002445221-G-T	chr11	2445221	G	T	85	PASS	0	none	0	0	0	1e-6
chr11-002445223-AGGGCGGCCCGGC-*	chr11	2445223	AGGGCGGCCCGGC	*	146	PASS	0	none	2.2000000000000003e-5	0	0	2.2000000000000003e-5
chr11-002445223-AGGGCGGCCCGGC-A	chr11	2445223	AGGGCGGCCCGGC	A	146	PASS	0	none	0	0	0	1e-6
chr11-002445223-AGGGCGGCCCGGC-AGGCGGCCCGGC	chr11	2445223	AGGGCGGCCCGGC	AGGCGGCCCGGC	146	PASS	0	none	0	0	0	1e-6
chr11-002445223-AGGGCGGCCCGGC-GGGGCGGCCCGGC	chr11	2445223	AGGGCGGCCCGGC	GGGGCGGCCCGGC	146	PASS	0	none	3.6999999999999985e-5	0	0	3.6999999999999985e-5
chr11-002445224-G-*	chr11	2445224	G	*	38	PASS	0	none	5.2999999999999994e-5	0	0	5.2999999999999994e-5
chr11-002445224-G-T	chr11	2445224	G	T	38	PASS	0	none	9e-6	0	0	9e-6
chr11-002445227-CGGCCCGGCGGGCGGCGCGCTCTACGCGCCCATCGCGCCCGGCGCCCCAGGTCCCGCGCCCCCTGCGTCCCCGGCCGCGCCCGCCGCGCCCCCAGTTGCCTCCGACCTT-*	chr11	2445227	CGGCCCGGCGGGCGGCGCGCTCTACGCGCCCATCGCGCCCGGCGCCCCAGGTCCCGCGCCCCCTGCGTCCCCGGCCGCGCCCGCCGCGCCCCCAGTTGCCTCCGACCTT	*	1507	VQSRTrancheINDEL99.50to99.90	0	none	3.6999999999999985e-5	0	0	3.6999999999999985e-5
chr11-002445227-CGGCCCGGCGGGCGGCGCGCTCTACGCGCCCATCGCGCCCGGCGCCCCAGGTCCCGCGCCCCCTGCGTCCCCGGCCGCGCCCGCCGCGCCCCCAGTTGCCTCCGACCTT-AGGCCCGGCGGGCGGCGCGCTCTACGCGCCCATCGCGCCCGGCGCCCCAGGTCCCGCGCCCCCTGCGTCCCCGGCCGCGCCCGCCGCGCCCCCAGTTGCCTCCGACCTT	chr11	2445227	CGGCCCGGCGGGCGGCGCGCTCTACGCGCCCATCGCGCCCGGCGCCCCAGGTCCCGCGCCCCCTGCGTCCCCGGCCGCGCCCGCCGCGCCCCCAGTTGCCTCCGACCTT	AGGCCCGGCGGGCGGCGCGCTCTACGCGCCCATCGCGCCCGGCGCCCCAGGTCCCGCGCCCCCTGCGTCCCCGGCCGCGCCCGCCGCGCCCCCAGTTGCCTCCGACCTT	1507	VQSRTrancheINDEL99.50to99.90	0	none	2.2000000000000003e-5	0	0	2.2000000000000003e-5
chr11-002445227-CGGCCCGGCGGGCGGCGCGCTCTACGCGCCCATCGCGCCCGGCGCCCCAGGTCCCGCGCCCCCTGCGTCCCCGGCCGCGCCCGCCGCGCCCCCAGTTGCCTCCGACCTT-C	chr11	2445227	CGGCCCGGCGGGCGGCGCGCTCTACGCGCCCATCGCGCCCGGCGCCCCAGGTCCCGCGCCCCCTGCGTCCCCGGCCGCGCCCGCCGCGCCCCCAGTTGCCTCCGACCTT	C	1507	VQSRTrancheINDEL99.50to99.90	9.3e-7	nfe	0	0	0	1e-6
chr11-002445227-CGGCCCGGCGGGCGGCGCGCTCTACGCGCCCATCGCGCCCGGCGCCCCAGGTCCCGCGCCCCCTGCGTCCCCGGCCGCGCCCGCCGCGCCCCCAGTTGCCTCCGACCTT-TGGCCCGGCGGGCGGCGCGCTCTACGCGCCCATCGCGCCCGGCGCCCCAGGTCCCGCGCCCCCTGCGTCCCCGGCCGCGCCCGCCGCGCCCCCAGTTGCCTCCGACCTT	chr11	2445227	CGGCCCGGCGGGCGGCGCGCTCTACGCGCCCATCGCGCCCGGCGCCCCAGGTCCCGCGCCCCCTGCGTCCCCGGCCGCGCCCGCCGCGCCCCCAGTTGCCTCCGACCTT	TGGCCCGGCGGGCGGCGCGCTCTACGCGCCCATCGCGCCCGGCGCCCCAGGTCCCGCGCCCCCTGCGTCCCCGGCCGCGCCCGCCGCGCCCCCAGTTGCCTCCGACCTT	1507	VQSRTrancheINDEL99.50to99.90	0	none	8.9e-5	0	0	8.9e-5
chr11-002445228-G-*	chr11	2445228	G	*	151	VQSRTrancheSNP99.80to99.90	0	none	5.2999999999999994e-5	0	0	5.2999999999999994e-5
chr11-002445228-G-A	chr11	2445228	G	A	151	VQSRTrancheSNP99.80to99.90	3.4e-6	nfe	6.999999999999998e-5	0	0	6.999999999999998e-5
chr11-002445228-G-T	chr11	2445228	G	T	151	VQSRTrancheSNP99.80to99.90	0	none	9e-6	0	0	9e-6
chr11-002445229-GC-*	chr11	2445229	GC	*	342	VQSRTrancheINDEL99.00to99.50	0	none	2.2000000000000003e-5	0	0	2.2000000000000003e-5
chr11-002445229-GC-AC	chr11	2445229	GC	AC	342	VQSRTrancheINDEL99.00to99.50	0	none	1.27e-4	0	0	1.27e-4
chr11-002445229-GC-G	chr11	2445229	GC	G	342	VQSRTrancheINDEL99.00to99.50	0	none	0	0	0	1e-6
chr11-002445229-GC-TC	chr11	2445229	GC	TC	342	VQSRTrancheINDEL99.00to99.50	0	none	9e-6	0	0	9e-6
chr11-002445230-C-*	chr11	2445230	C	*	32	PASS	0	none	3.6999999999999985e-5	0	0	3.6999999999999985e-5
chr11-002445230-C-T	chr11	2445230	C	T	32	PASS	0	none	9e-6	0	0	9e-6
chr11-002445233-G-*	chr11	2445233	G	*	184	PASS	0	none	2.2000000000000003e-5	0	0	2.2000000000000003e-5
chr11-002445233-G-A	chr11	2445233	G	A	184	PASS	0	none	0	0	0	1e-6
chr11-002445233-G-T	chr11	2445233	G	T	184	PASS	0	none	5.2999999999999994e-5	0	0	5.2999999999999994e-5
chr11-002445234-GC-*	chr11	2445234	GC	*	93	VQSRTrancheINDEL97.00to99.00	0	none	2.2000000000000003e-5	0	0	2.2000000000000003e-5
chr11-002445234-GC-AC	chr11	2445234	GC	AC	93	VQSRTrancheINDEL97.00to99.00	0	none	2.2000000000000003e-5	0	0	2.2000000000000003e-5
chr11-002445234-GC-G	chr11	2445234	GC	G	93	VQSRTrancheINDEL97.00to99.00	0	none	0	0	0	1e-6
chr11-002445235-C-*	chr11	2445235	C	*	155	PASS	0	none	3.6999999999999985e-5	0	0	3.6999999999999985e-5
chr11-002445235-C-A	chr11	2445235	C	A	155	PASS	0	none	9e-6	0	0	9e-6
chr11-002445235-C-T	chr11	2445235	C	T	155	PASS	1.299e-5	sas	3.6999999999999985e-5	0	0	3.6999999999999985e-5
chr11-002445238-G-*	chr11	2445238	G	*	104	PASS	0	none	9e-6	0	0	9e-6
chr11-002445238-G-A	chr11	2445238	G	A	104	PASS	0	none	9e-6	0	0	9e-6
chr11-002445238-G-T	chr11	2445238	G	T	104	PASS	0	none	9e-6	0	0	9e-6
chr11-002445239-C-*	chr11	2445239	C	*	31	PASS	0	none	9e-6	0	0	9e-6
chr11-002445239-C-T	chr11	2445239	C	T	31	PASS	0	none	2.2000000000000003e-5	0	0	2.2000000000000003e-5
chr11-002445240-G-*	chr11	2445240	G	*	51	PASS	0	none	9e-6	0	0	9e-6
chr11-002445240-G-A	chr11	2445240	G	A	51	PASS	0	none	2.2000000000000003e-5	0	0	2.2000000000000003e-5
chr11-002445241-G-*	chr11	2445241	G	*	75	PASS	0	none	9e-6	0	0	9e-6
chr11-002445241-G-A	chr11	2445241	G	A	75	PASS	0	none	3.6999999999999985e-5	0	0	3.6999999999999985e-5
chr11-002445242-C-*	chr11	2445242	C	*	105	PASS	0	none	9e-6	0	0	9e-6
chr11-002445242-C-A	chr11	2445242	C	A	105	PASS	0	none	9e-6	0	0	9e-6
chr11-002445242-C-T	chr11	2445242	C	T	105	PASS	0	none	2.2000000000000003e-5	0	0	2.2000000000000003e-5
chr11-002445243-G-*	chr11	2445243	G	*	56	PASS	0	none	9e-6	0	0	9e-6
chr11-002445243-G-A	chr11	2445243	G	A	56	PASS	0	none	2.2000000000000003e-5	0	0	2.2000000000000003e-5
chr11-002445245-G-*	chr11	2445245	G	*	102	PASS	0	none	9e-6	0	2	9e-6
chr11-002445245-G-A	chr11	2445245	G	A	102	PASS	0	none	2.2000000000000003e-5	0	2	2.2000000000000003e-5
chr11-002445245-G-C	chr11	2445245	G	C	102	PASS	0	none	9e-6	0	2	9e-6
chr11-002445246-C-*	chr11	2445246	C	*	47	PASS	0	none	9e-6	0	2	9e-6
chr11-002445246-C-A	chr11	2445246	C	A	47	PASS	0	none	0	0	2	1e-6
chr11-002445246-C-G	chr11	2445246	C	G	47	PASS	0	none	0	0	2	1e-6
chr11-002445250-A-*	chr11	2445250	A	*	13924	PASS	0	none	9e-6	0	2	9e-6
chr11-002445250-A-ACGCGCCCAT	chr11	2445250	A	ACGCGCCCAT	13924	PASS	0.026576	afr	0.00119999999999999	0	2	0.026576
chr11-002445250-A-T	chr11	2445250	A	T	13924	PASS	0	none	0	0	2	1e-6
chr11-002445252-G-*	chr11	2445252	G	*	44	PASS	0	none	9e-6	0	2	9e-6
chr11-002445252-G-A	chr11	2445252	G	A	44	PASS	0	none	0	0	2	1e-6
chr11-002445252-G-T	chr11	2445252	G	T	44	PASS	0	none	0	0	2	1e-6
chr11-002445257-C-*	chr11	2445257	C	*	166	PASS	0	none	9e-6	0	2	9e-6
chr11-002445257-C-A	chr11	2445257	C	A	166	PASS	0	none	9e-6	0	2	9e-6
chr11-002445257-C-T	chr11	2445257	C	T	166	PASS	0.0015113	sas	0	0	2	0.0015113
chr11-002527831-G-C	chr11	2527831	G	C	2058484	PASS	0.18176	afr	0.06041300000000001	4	134	0.18176
chr11-002528099-TGG-T	chr11	2528099	TGG	T	38272118.97	PASS	0.7205	eas	0.6045140000000008	89	134	0.7205
chr11-002570803-G-A	chr11	2570803	G	A	114713	PASS	0.0033054	nfe	0.00139899999999999	1	134	0.0033054
chr11-002571955-CG-C	chr11	2571955	CG	C	436217	VQSRTrancheINDEL95.00to96.00	2.97e-6	nfe	0	0	134	2.97e-6
chr11-002571955-CG-TG	chr11	2571955	CG	TG	436217	VQSRTrancheINDEL95.00to96.00	0	none	0.01144399999999998	4	134	0.01144399999999998
chr11-002572049-C-T	chr11	2572049	C	T	36180	PASS	0.015641	afr	5.870000000000004e-4	1	134	0.015641
chr11-002572186-A-G	chr11	2572186	A	G	4811956	PASS	0.51365	eas	0.247168	36	134	0.51365
chr11-002572729-G-A	chr11	2572729	G	A	634572	PASS	0.026943	nfe	0.01848900000000001	2	134	0.026943
chr11-002572747-A-G	chr11	2572747	A	G	11287126	PASS	0.54543	afr	0.30172599999999994	40	134	0.54543
chr11-002573038-T-G	chr11	2573038	T	G	157972	PASS	0.0070061	nfe	0.004569	1	134	0.0070061
chr11-002573074-C-T	chr11	2573074	C	T	20899	PASS	0.015425	afr	5.180000000000002e-4	1	134	0.015425
chr11-002585138-T-C	chr11	2585138	T	C	338	PASS	9.38e-6	nfe	0	1	134	9.38e-6
chr11-002585144-C-T	chr11	2585144	C	T	7993	PASS	1.4899e-4	nfe	8.9e-5	1	134	1.4899e-4
chr11-002587663-C-G	chr11	2587663	C	G	62172	PASS	0.013536	afr	7.980000000000003e-4	1	134	0.013536
chr11-002588702-GT-G	chr11	2588702	GT	G	108.97	VQSRTrancheINDEL95.00to96.00	1.7452e-4	eas	0	0	134	1.7452e-4
chr11-002588702-GT-GTT	chr11	2588702	GT	GTT	108.97	VQSRTrancheINDEL95.00to96.00	0	none	2.2000000000000003e-5	1	134	2.2000000000000003e-5
chr11-002608336-T-A	chr11	2608336	T	A	351119	PASS	0.15093	afr	0.01280599999999999	2	134	0.15093
chr11-002608421-T-C	chr11	2608421	T	C	12224	PASS	0.009428	afr	2.2999999999999995e-4	1	134	0.009428
chr11-002609249-G-A	chr11	2609249	G	A	684777	PASS	0.15151	afr	0.01270099999999999	2	134	0.15151
chr11-002609364-T-C	chr11	2609364	T	C	5904709	PASS	0.62295	afr	0.107018	30	134	0.62295
chr11-002609569-GTTTCCTTATTGATCTTC-ATTTCCTTATTGATCTTC	chr11	2609569	GTTTCCTTATTGATCTTC	ATTTCCTTATTGATCTTC	4087997	PASS	0	none	9e-6	0	134	9e-6
chr11-002609569-GTTTCCTTATTGATCTTC-G	chr11	2609569	GTTTCCTTATTGATCTTC	G	4087997	PASS	0.23861	sas	0.06490900000000001	27	134	0.23861
chr11-002609583-CTTCT-*	chr11	2609583	CTTCT	*	38388.97	PASS	0	none	0.06490900000000001	27	134	0.06490900000000001
chr11-002609583-CTTCT-C	chr11	2609583	CTTCT	C	38388.97	PASS	0.0013826	afr	2.9400000000000004e-4	0	134	0.0013826
chr11-002609762-A-T	chr11	2609762	A	T	3115369	PASS	0.23732	sas	0.06485500000000001	27	134	0.23732
chr11-002609791-A-G	chr11	2609791	A	G	1777	PASS	5.05e-6	nfe	0	1	134	5.05e-6
chr11-002610073-A-G	chr11	2610073	A	G	3037913	PASS	0.29778	sas	0.06905800000000002	27	134	0.29778
chr11-002610212-C-T	chr11	2610212	C	T	954	PASS	1.4422e-4	eas	0	1	134	1.4422e-4
chr11-002610380-C-T	chr11	2610380	C	T	116245	PASS	0.015263	nfe	0.002339	2	134	0.015263
chr11-002610392-C-T	chr11	2610392	C	T	117290	PASS	0.015249	nfe	0.002364	2	134	0.015249
chr11-002610528-C-T	chr11	2610528	C	T	172307	PASS	0.016837	nfe	0.003296	3	134	0.016837
chr11-002610631-G-A	chr11	2610631	G	A	139780	PASS	0.10159	eas	0.003727	2	134	0.10159
chr11-002610684-G-T	chr11	2610684	G	T	91	PASS	0	none	1.0799999999999996e-4	0	90	1.0799999999999996e-4
chr11-002610690-T-G	chr11	2610690	T	G	562	PASS	0	none	0	1	134	1e-6
chr11-002610704-A-T	chr11	2610704	A	T	261	PASS	1.6376e-4	nfe	2.720000000000003e-4	0	114	2.720000000000003e-4
chr11-002610716-CTTTTTTTTTTTTTTTT-C	chr11	2610716	CTTTTTTTTTTTTTTTT	C	2394881.97	PASS	5.0602e-4	sas	3.6999999999999985e-5	0	96	5.0602e-4
chr11-002610716-CTTTTTTTTTTTTTTTT-CT	chr11	2610716	CTTTTTTTTTTTTTTTT	CT	2394881.97	PASS	0	none	7.099999999999998e-5	0	96	7.099999999999998e-5
chr11-002610716-CTTTTTTTTTTTTTTTT-CTT	chr11	2610716	CTTTTTTTTTTTTTTTT	CTT	2394881.97	PASS	0	none	7.099999999999998e-5	0	96	7.099999999999998e-5
chr11-002610716-CTTTTTTTTTTTTTTTT-CTTT	chr11	2610716	CTTTTTTTTTTTTTTTT	CTTT	2394881.97	PASS	0	none	0.00108299999999999	0	96	0.00108299999999999
chr11-002610716-CTTTTTTTTTTTTTTTT-CTTTT	chr11	2610716	CTTTTTTTTTTTTTTTT	CTTTT	2394881.97	PASS	0	none	0.007501	5	96	0.007501
chr11-002610716-CTTTTTTTTTTTTTTTT-CTTTTT	chr11	2610716	CTTTTTTTTTTTTTTTT	CTTTTT	2394881.97	PASS	0	none	0.02626600000000002	11	96	0.02626600000000002
chr11-002610716-CTTTTTTTTTTTTTTTT-CTTTTTT	chr11	2610716	CTTTTTTTTTTTTTTTT	CTTTTTT	2394881.97	PASS	0	none	0.03101300000000001	12	96	0.03101300000000001
chr11-002610716-CTTTTTTTTTTTTTTTT-CTTTTTTT	chr11	2610716	CTTTTTTTTTTTTTTTT	CTTTTTTT	2394881.97	PASS	0	none	0.00139799999999999	2	96	0.00139799999999999
chr11-002610716-CTTTTTTTTTTTTTTTT-CTTTTTTTT	chr11	2610716	CTTTTTTTTTTTTTTTT	CTTTTTTTT	2394881.97	PASS	0	none	3.6000000000000035e-4	1	96	3.6000000000000035e-4
chr11-002610716-CTTTTTTTTTTTTTTTT-CTTTTTTTTT	chr11	2610716	CTTTTTTTTTTTTTTTT	CTTTTTTTTT	2394881.97	PASS	0	none	0.00164299999999999	1	96	0.00164299999999999
chr11-002610716-CTTTTTTTTTTTTTTTT-CTTTTTTTTTT	chr11	2610716	CTTTTTTTTTTTTTTTT	CTTTTTTTTTT	2394881.97	PASS	0	none	0.003876	0	96	0.003876
chr11-002610716-CTTTTTTTTTTTTTTTT-CTTTTTTTTTTT	chr11	2610716	CTTTTTTTTTTTTTTTT	CTTTTTTTTTTT	2394881.97	PASS	0	none	0.007501	1	96	0.007501
chr11-002610716-CTTTTTTTTTTTTTTTT-CTTTTTTTTTTTT	chr11	2610716	CTTTTTTTTTTTTTTTT	CTTTTTTTTTTTT	2394881.97	PASS	0	none	0.01704800000000001	3	96	0.01704800000000001
chr11-002610716-CTTTTTTTTTTTTTTTT-CTTTTTTTTTTTTT	chr11	2610716	CTTTTTTTTTTTTTTTT	CTTTTTTTTTTTTT	2394881.97	PASS	0	none	0.031809	15	96	0.031809
chr11-002610716-CTTTTTTTTTTTTTTTT-CTTTTTTTTTTTTTT	chr11	2610716	CTTTTTTTTTTTTTTTT	CTTTTTTTTTTTTTT	2394881.97	PASS	0	none	0.037975	8	96	0.037975
chr11-002610716-CTTTTTTTTTTTTTTTT-CTTTTTTTTTTTTTTT	chr11	2610716	CTTTTTTTTTTTTTTTT	CTTTTTTTTTTTTTTT	2394881.97	PASS	0	none	0.04066300000000002	7	96	0.04066300000000002
chr11-002610716-CTTTTTTTTTTTTTTTT-CTTTTTTTTTTTTTTTTT	chr11	2610716	CTTTTTTTTTTTTTTTT	CTTTTTTTTTTTTTTTTT	2394881.97	PASS	0	none	0.019657	1	96	0.019657
chr11-002610716-CTTTTTTTTTTTTTTTT-CTTTTTTTTTTTTTTTTTT	chr11	2610716	CTTTTTTTTTTTTTTTT	CTTTTTTTTTTTTTTTTTT	2394881.97	PASS	0	none	0.004411	0	96	0.004411
chr11-002610716-CTTTTTTTTTTTTTTTT-CTTTTTTTTTTTTTTTTTTT	chr11	2610716	CTTTTTTTTTTTTTTTT	CTTTTTTTTTTTTTTTTTTT	2394881.97	PASS	0	none	9.630000000000004e-4	1	96	9.630000000000004e-4
chr11-002610716-CTTTTTTTTTTTTTTTT-CTTTTTTTTTTTTTTTTTTTT	chr11	2610716	CTTTTTTTTTTTTTTTT	CTTTTTTTTTTTTTTTTTTTT	2394881.97	PASS	0	none	1.6699999999999994e-4	0	96	1.6699999999999994e-4
chr11-002610716-CTTTTTTTTTTTTTTTT-CTTTTTTTTTTTTTTTTTTTTT	chr11	2610716	CTTTTTTTTTTTTTTTT	CTTTTTTTTTTTTTTTTTTTTT	2394881.97	PASS	0	none	3.160000000000005e-4	0	96	3.160000000000005e-4
chr11-002610716-CTTTTTTTTTTTTTTTT-CTTTTTTTTTTTTTTTTTTTTTT	chr11	2610716	CTTTTTTTTTTTTTTTT	CTTTTTTTTTTTTTTTTTTTTTT	2394881.97	PASS	0	none	1.27e-4	0	96	1.27e-4
chr11-002610716-CTTTTTTTTTTTTTTTT-CTTTTTTTTTTTTTTTTTTTTTTT	chr11	2610716	CTTTTTTTTTTTTTTTT	CTTTTTTTTTTTTTTTTTTTTTTT	2394881.97	PASS	0	none	3.160000000000005e-4	0	96	3.160000000000005e-4
chr11-002610716-CTTTTTTTTTTTTTTTT-CTTTTTTTTTTTTTTTTTTTTTTTT	chr11	2610716	CTTTTTTTTTTTTTTTT	CTTTTTTTTTTTTTTTTTTTTTTTT	2394881.97	PASS	0	none	3.820000000000003e-4	0	96	3.820000000000003e-4
chr11-002610716-CTTTTTTTTTTTTTTTT-CTTTTTTTTTTTTTTTTTTTTTTTTT	chr11	2610716	CTTTTTTTTTTTTTTTT	CTTTTTTTTTTTTTTTTTTTTTTTTT	2394881.97	PASS	0	none	5.870000000000005e-4	0	96	5.870000000000005e-4
chr11-002610716-CTTTTTTTTTTTTTTTT-CTTTTTTTTTTTTTTTTTTTTTTTTTT	chr11	2610716	CTTTTTTTTTTTTTTTT	CTTTTTTTTTTTTTTTTTTTTTTTTTT	2394881.97	PASS	0	none	9.150000000000004e-4	0	96	9.150000000000004e-4
chr11-002610716-CTTTTTTTTTTTTTTTT-CTTTTTTTTTTTTTTTTTTTTTTTTTTT	chr11	2610716	CTTTTTTTTTTTTTTTT	CTTTTTTTTTTTTTTTTTTTTTTTTTTT	2394881.97	PASS	0	none	7.730000000000004e-4	0	96	7.730000000000004e-4
chr11-002610716-CTTTTTTTTTTTTTTTT-CTTTTTTTTTTTTTTTTTTTTTTTTTTTT	chr11	2610716	CTTTTTTTTTTTTTTTT	CTTTTTTTTTTTTTTTTTTTTTTTTTTTT	2394881.97	PASS	0	none	4.950000000000003e-4	0	96	4.950000000000003e-4
chr11-002610716-CTTTTTTTTTTTTTTTT-CTTTTTTTTTTTTTTTTTTTTTTTTTTTTT	chr11	2610716	CTTTTTTTTTTTTTTTT	CTTTTTTTTTTTTTTTTTTTTTTTTTTTTT	2394881.97	PASS	0	none	2.720000000000003e-4	0	96	2.720000000000003e-4
chr11-002610716-CTTTTTTTTTTTTTTTT-CTTTTTTTTTTTTTTTTTTTTTTTTTTTTTT	chr11	2610716	CTTTTTTTTTTTTTTTT	CTTTTTTTTTTTTTTTTTTTTTTTTTTTTTT	2394881.97	PASS	0	none	2.720000000000003e-4	0	96	2.720000000000003e-4
chr11-002610716-CTTTTTTTTTTTTTTTT-CTTTTTTTTTTTTTTTTTTTTTTTTTTTTTTT	chr11	2610716	CTTTTTTTTTTTTTTTT	CTTTTTTTTTTTTTTTTTTTTTTTTTTTTTTT	2394881.97	PASS	0	none	7.099999999999998e-5	0	96	7.099999999999998e-5
chr11-002610716-CTTTTTTTTTTTTTTTT-CTTTTTTTTTTTTTTTTTTTTTTTTTTTTTTTT	chr11	2610716	CTTTTTTTTTTTTTTTT	CTTTTTTTTTTTTTTTTTTTTTTTTTTTTTTTT	2394881.97	PASS	0	none	7.099999999999998e-5	0	96	7.099999999999998e-5
chr11-002610716-CTTTTTTTTTTTTTTTT-CTTTTTTTTTTTTTTTTTTTTTTTTTTTTTTTTT	chr11	2610716	CTTTTTTTTTTTTTTTT	CTTTTTTTTTTTTTTTTTTTTTTTTTTTTTTTTT	2394881.97	PASS	0	none	2.2000000000000003e-5	0	96	2.2000000000000003e-5
chr11-002610716-CTTTTTTTTTTTTTTTT-CTTTTTTTTTTTTTTTTTTTTTTTTTTTTTTTTTTT	chr11	2610716	CTTTTTTTTTTTTTTTT	CTTTTTTTTTTTTTTTTTTTTTTTTTTTTTTTTTTT	2394881.97	PASS	0	none	2.2000000000000003e-5	0	96	2.2000000000000003e-5
chr11-002610716-CTTTTTTTTTTTTTTTT-CTTTTTTTTTTTTTTTTTTTTTTTTTTTTTTTTTTTT	chr11	2610716	CTTTTTTTTTTTTTTTT	CTTTTTTTTTTTTTTTTTTTTTTTTTTTTTTTTTTTT	2394881.97	PASS	0	none	9e-6	0	96	9e-6
chr11-002610716-CTTTTTTTTTTTTTTTT-CTTTTTTTTTTTTTTTTTTTTTTTTTTTTTTTTTTTTT	chr11	2610716	CTTTTTTTTTTTTTTTT	CTTTTTTTTTTTTTTTTTTTTTTTTTTTTTTTTTTTTT	2394881.97	PASS	0	none	0	0	96	1e-6
chr11-002610716-CTTTTTTTTTTTTTTTT-CTTTTTTTTTTTTTTTTTTTTTTTTTTTTTTTTTTTTTTTTTTT	chr11	2610716	CTTTTTTTTTTTTTTTT	CTTTTTTTTTTTTTTTTTTTTTTTTTTTTTTTTTTTTTTTTTTT	2394881.97	PASS	0	none	0	0	96	1e-6
chr11-002610716-CTTTTTTTTTTTTTTTT-CTTTTTTTTTTTTTTTTTTTTTTTTTTTTTTTTTTTTTTTTTTTTTT	chr11	2610716	CTTTTTTTTTTTTTTTT	CTTTTTTTTTTTTTTTTTTTTTTTTTTTTTTTTTTTTTTTTTTTTTT	2394881.97	PASS	0	none	0	0	96	1e-6
chr11-002610716-CTTTTTTTTTTTTTTTT-CTTTTTTTTTTTTTTTTTTTTTTTTTTTTTTTTTTTTTTTTTTTTTTT	chr11	2610716	CTTTTTTTTTTTTTTTT	CTTTTTTTTTTTTTTTTTTTTTTTTTTTTTTTTTTTTTTTTTTTTTTT	2394881.97	PASS	0	none	0	0	96	1e-6
chr11-002610802-C-T	chr11	2610802	C	T	2642	PASS	6.2944e-4	sas	2.2000000000000003e-5	1	84	6.2944e-4
chr11-002610944-T-A	chr11	2610944	T	A	1010572	PASS	0.11116	sas	0.02126200000000002	12	134	0.11116
chr11-002611011-G-A	chr11	2611011	G	A	9345965	PASS	0.84325	eas	0.215525	74	134	0.84325
chr11-002611011-G-GTCTATTATTGTTCAA	chr11	2611011	G	GTCTATTATTGTTCAA	9345965	PASS	5.05e-6	nfe	0	0	134	5.05e-6
chr11-002611058-C-T	chr11	2611058	C	T	154134	PASS	0.10139	eas	0.004416	2	134	0.10139
chr11-002611200-C-G	chr11	2611200	C	G	656989	PASS	0.1258	amr	0.02465	10	134	0.1258
chr11-002611323-C-A	chr11	2611323	C	A	4181218	PASS	1.545e-5	eas	9e-6	0	134	1.545e-5
chr11-002611323-C-G	chr11	2611323	C	G	4181218	PASS	0.84467	eas	0.24662799999999999	74	134	0.84467
chr11-002611500-C-G	chr11	2611500	C	G	85088	PASS	0.01545	nfe	0.00269	2	134	0.01545
chr11-002611893-G-A	chr11	2611893	G	A	7713	PASS	0.0072944	afr	5.2999999999999994e-5	1	134	0.0072944
chr11-002611922-A-G	chr11	2611922	A	G	10080400	PASS	0.73213	eas	0.18250200000000005	78	134	0.73213
chr11-002612103-T-C	chr11	2612103	T	C	236649	PASS	0.11079	eas	0.004339	2	134	0.11079
chr11-002612424-A-G	chr11	2612424	A	G	236195	PASS	0.11092	eas	0.004749	2	134	0.11092
chr11-002612485-G-C	chr11	2612485	G	C	11668685	PASS	0.78361	eas	0.207112	74	134	0.78361
chr11-002612711-G-A	chr11	2612711	G	A	5514	PASS	6.5463e-4	nfe	2.2000000000000003e-5	1	134	6.5463e-4
chr11-002612842-C-T	chr11	2612842	C	T	482316	PASS	0.12062	afr	0.00878199999999999	1	134	0.12062
chr11-002612894-A-G	chr11	2612894	A	G	254091	PASS	0.11084	eas	0.004493	2	134	0.11084
chr11-002612947-G-T	chr11	2612947	G	T	361164	PASS	0.03263	sas	0.006086	4	134	0.03263
chr11-002613343-C-T	chr11	2613343	C	T	109148	PASS	0.01182	nfe	0.00191599999999999	1	134	0.01182
chr11-002613576-T-C	chr11	2613576	T	C	14783	PASS	0.0019205	nfe	1.47e-4	1	134	0.0019205
chr11-002613808-T-A	chr11	2613808	T	A	256470	PASS	0.016985	nfe	0.004979	2	134	0.016985
chr11-002614134-C-G	chr11	2614134	C	G	242369	PASS	0.10801	eas	0.00439	2	134	0.10801
chr11-002614438-T-G	chr11	2614438	T	G	231544	PASS	0.10999	eas	0.004339	2	134	0.10999
chr11-002614562-A-G	chr11	2614562	A	G	203588	PASS	0.11012	eas	0.003448	2	134	0.11012
chr11-002614567-T-G	chr11	2614567	T	G	12134664	PASS	0.84458	eas	0.210806	82	134	0.84458
chr11-002614596-T-C	chr11	2614596	T	C	158253	PASS	0.10991	eas	0.003094	2	134	0.10991
chr11-002614961-T-C	chr11	2614961	T	C	357240	PASS	0.033545	sas	0.00637	4	134	0.033545
chr11-002614967-C-T	chr11	2614967	C	T	178684	PASS	0.10926	eas	0.003144	2	134	0.10926
chr11-002615006-T-C	chr11	2615006	T	C	246238	PASS	0.10972	eas	0.004288	2	134	0.10972
chr11-002615896-T-G	chr11	2615896	T	G	13230355	PASS	0.84474	eas	0.21323300000000003	82	134	0.84474
chr11-002616088-T-A	chr11	2616088	T	A	11040703	PASS	0.73105	eas	0.18358	79	134	0.73105
chr11-002616202-TTG-T	chr11	2616202	TTG	T	66180.97	PASS	0.014305	nfe	0.002615	3	134	0.014305
chr11-002616203-TG-*	chr11	2616203	TG	*	13225.97	VQSRTrancheINDEL95.00to96.00	0	none	0.002615	3	134	0.002615
chr11-002616203-TG-T	chr11	2616203	TG	T	13225.97	VQSRTrancheINDEL95.00to96.00	0.022766	amr	6.100000000000004e-4	0	134	0.022766
chr11-002616204-GT-*	chr11	2616204	GT	*	45851	PASS	0	none	0.003372	3	132	0.003372
chr11-002616204-GT-G	chr11	2616204	GT	G	45851	PASS	0.0075766	eas	0	0	132	0.0075766
chr11-002616204-GT-GTT	chr11	2616204	GT	GTT	45851	PASS	0	none	0.002565	0	132	0.002565
chr11-002616204-GT-GTTT	chr11	2616204	GT	GTTT	45851	PASS	0	none	0	0	132	1e-6
chr11-002616204-GT-TT	chr11	2616204	GT	TT	45851	PASS	0	none	9e-6	0	132	9e-6
chr11-002616223-GT-*	chr11	2616223	GT	*	168991.97	VQSRTrancheINDEL95.00to96.00	0	none	9e-6	0	130	9e-6
chr11-002616223-GT-G	chr11	2616223	GT	G	168991.97	VQSRTrancheINDEL95.00to96.00	0.0011937	afr	1.27e-4	0	130	0.0011937
chr11-002616223-GT-GTT	chr11	2616223	GT	GTT	168991.97	VQSRTrancheINDEL95.00to96.00	0	none	0.00521	2	130	0.00521
chr11-002616223-GT-GTTT	chr11	2616223	GT	GTTT	168991.97	VQSRTrancheINDEL95.00to96.00	0	none	3.6999999999999985e-5	0	130	3.6999999999999985e-5
chr11-002616445-C-G	chr11	2616445	C	G	775885	ExcessHet	0.42324	nfe	0.089479	35	76	0.42324
chr11-002616689-A-T	chr11	2616689	A	T	165645	PASS	0.10918	eas	0.003397	2	134	0.10918
chr11-002616758-A-G	chr11	2616758	A	G	9040656	PASS	0.73262	eas	0.184658	72	134	0.73262
chr11-002616851-T-C	chr11	2616851	T	C	10030523	PASS	0.73152	eas	0.192851	79	134	0.73152
chr11-002616963-GTT-*	chr11	2616963	GTT	*	7510110.97	PASS	0	none	3.6999999999999985e-5	0	128	3.6999999999999985e-5
chr11-002616963-GTT-G	chr11	2616963	GTT	G	7510110.97	PASS	1.2739e-4	sas	1.47e-4	0	128	1.47e-4
chr11-002616963-GTT-GT	chr11	2616963	GTT	GT	7510110.97	PASS	0	none	0.194275	75	128	0.194275
chr11-002616963-GTT-GTTT	chr11	2616963	GTT	GTTT	7510110.97	PASS	0	none	0.017458	4	128	0.017458
chr11-002616964-T-*	chr11	2616964	T	*	519633	PASS	0	none	0.194577	75	124	0.194577
chr11-002616964-T-G	chr11	2616964	T	G	519633	PASS	0.016538	sas	0.004185	0	124	0.016538
chr11-002616965-T-*	chr11	2616965	T	*	6721294	PASS	0	none	2.09e-4	0	132	2.09e-4
chr11-002616965-T-G	chr11	2616965	T	G	6721294	PASS	0.81025	eas	0.187828	71	132	0.81025
chr11-002617269-A-C	chr11	2617269	A	C	158122	PASS	0.11013	eas	0.003094	2	134	0.11013
chr11-002617476-C-T	chr11	2617476	C	T	140324	PASS	0.020022	mid	0.00259	2	134	0.020022
chr11-002618062-G-A	chr11	2618062	G	A	757651	PASS	0.12438	afr	0.01256999999999999	2	134	0.12438
chr11-002618441-G-A	chr11	2618441	G	A	1374	PASS	2.039e-5	nfe	0	1	134	2.039e-5
chr11-002618482-G-A	chr11	2618482	G	A	4539273	PASS	0.59768	eas	0.08489800000000002	30	134	0.59768
chr11-002618604-T-G	chr11	2618604	T	G	125442	PASS	0.0089074	nfe	0.002165	2	134	0.0089074
chr11-002618639-G-A	chr11	2618639	G	A	9153	PASS	0.0011331	nfe	7.099999999999998e-5	1	134	0.0011331
chr11-002618755-T-C	chr11	2618755	T	C	3956265	PASS	0.34309	afr	0.07503200000000002	27	134	0.34309
chr11-002619172-T-C	chr11	2619172	T	C	57630	PASS	0.0066497	nfe	0.00115599999999999	1	134	0.0066497
chr11-002619189-T-C	chr11	2619189	T	C	16538346	PASS	0.98823	eas	0.27912499999999957	108	134	0.98823
chr11-002619490-A-G	chr11	2619490	A	G	16563004	PASS	0.97615	eas	0.2719979999999999	107	134	0.97615
chr11-002619594-G-A	chr11	2619594	G	A	10219108	PASS	0.72601	eas	0.173423	73	134	0.72601
chr11-002619712-ATT-A	chr11	2619712	ATT	A	1942713.97	ExcessHet	0.017625	afr	0.00189099999999999	0	130	0.017625
chr11-002619712-ATT-AT	chr11	2619712	ATT	AT	1942713.97	ExcessHet	0	none	0.07526500000000001	32	130	0.07526500000000001
chr11-002619712-ATT-ATTT	chr11	2619712	ATT	ATTT	1942713.97	ExcessHet	0	none	0.076337	31	130	0.076337
chr11-002619712-ATT-ATTTT	chr11	2619712	ATT	ATTTT	1942713.97	ExcessHet	0	none	0.006343	1	130	0.006343
chr11-002619712-ATT-ATTTTT	chr11	2619712	ATT	ATTTTT	1942713.97	ExcessHet	0	none	0.00130199999999999	0	130	0.00130199999999999
chr11-002619712-ATT-ATTTTTT	chr11	2619712	ATT	ATTTTTT	1942713.97	ExcessHet	0	none	0	0	130	1e-6
chr11-002619899-A-G	chr11	2619899	A	G	4255026	PASS	0.48278	afr	0.09120300000000002	27	134	0.48278
chr11-002619963-CA-C	chr11	2619963	CA	C	9617679.97	PASS	0.72676	eas	0.18239500000000003	80	134	0.72676
chr11-002620100-T-G	chr11	2620100	T	G	7612969	PASS	0.97616	eas	0.2745629999999993	107	134	0.97616
chr11-002620199-GTA-*	chr11	2620199	GTA	*	53763.97	PASS	0	none	0	0	88	1e-6
chr11-002620199-GTA-G	chr11	2620199	GTA	G	53763.97	PASS	1.6081e-4	amr	2.09e-4	1	88	2.09e-4
chr11-002620199-GTA-GTATA	chr11	2620199	GTA	GTATA	53763.97	PASS	0	none	6.790000000000002e-4	0	88	6.790000000000002e-4
chr11-002620199-GTA-GTATATA	chr11	2620199	GTA	GTATATA	53763.97	PASS	0	none	0.002512	0	88	0.002512
chr11-002620199-GTA-GTATATATA	chr11	2620199	GTA	GTATATATA	53763.97	PASS	0	none	0.007396	0	88	0.007396
chr11-002620199-GTA-GTATATATATA	chr11	2620199	GTA	GTATATATATA	53763.97	PASS	0	none	0.00178999999999999	0	88	0.00178999999999999
chr11-002620211-ATTTTTTT-*	chr11	2620211	ATTTTTTT	*	109615	PASS	0	none	4.950000000000003e-4	0	82	4.950000000000003e-4
chr11-002620211-ATTTTTTT-A	chr11	2620211	ATTTTTTT	A	109615	PASS	8.95e-6	nfe	1.47e-4	0	82	1.47e-4
chr11-002620211-ATTTTTTT-ATATATATATTTTTTTT	chr11	2620211	ATTTTTTT	ATATATATATTTTTTTT	109615	PASS	0	none	3.6999999999999985e-5	0	82	3.6999999999999985e-5
chr11-002620211-ATTTTTTT-ATATATATATTTTTTTTTT	chr11	2620211	ATTTTTTT	ATATATATATTTTTTTTTT	109615	PASS	0	none	0	0	82	1e-6
chr11-002620211-ATTTTTTT-ATATATATTTTTTTT	chr11	2620211	ATTTTTTT	ATATATATTTTTTTT	109615	PASS	0	none	1.88e-4	1	82	1.88e-4
chr11-002620211-ATTTTTTT-ATATATATTTTTTTTT	chr11	2620211	ATTTTTTT	ATATATATTTTTTTTT	109615	PASS	0	none	3.6999999999999985e-5	0	82	3.6999999999999985e-5
chr11-002620211-ATTTTTTT-ATATATTTTTTTT	chr11	2620211	ATTTTTTT	ATATATTTTTTTT	109615	PASS	0	none	0.003646	0	82	0.003646
chr11-002620211-ATTTTTTT-ATATATTTTTTTTT	chr11	2620211	ATTTTTTT	ATATATTTTTTTTT	109615	PASS	0	none	0.00142199999999999	0	82	0.00142199999999999
chr11-002620211-ATTTTTTT-ATATATTTTTTTTTT	chr11	2620211	ATTTTTTT	ATATATTTTTTTTTT	109615	PASS	0	none	7.099999999999998e-5	0	82	7.099999999999998e-5
chr11-002620211-ATTTTTTT-ATATATTTTTTTTTTTT	chr11	2620211	ATTTTTTT	ATATATTTTTTTTTTTT	109615	PASS	0	none	0	0	82	1e-6
chr11-002620211-ATTTTTTT-ATATTTTTTTT	chr11	2620211	ATTTTTTT	ATATTTTTTTT	109615	PASS	0	none	3.3800000000000046e-4	0	82	3.3800000000000046e-4
chr11-002620211-ATTTTTTT-ATATTTTTTTTT	chr11	2620211	ATTTTTTT	ATATTTTTTTTT	109615	PASS	0	none	1.0799999999999996e-4	0	82	1.0799999999999996e-4
chr11-002620211-ATTTTTTT-ATATTTTTTTTTT	chr11	2620211	ATTTTTTT	ATATTTTTTTTTT	109615	PASS	0	none	0.00139699999999999	0	82	0.00139699999999999
chr11-002620211-ATTTTTTT-ATATTTTTTTTTTT	chr11	2620211	ATTTTTTT	ATATTTTTTTTTTT	109615	PASS	0	none	0.00142199999999999	0	82	0.00142199999999999
chr11-002620211-ATTTTTTT-ATATTTTTTTTTTTT	chr11	2620211	ATTTTTTT	ATATTTTTTTTTTTT	109615	PASS	0	none	9e-6	0	82	9e-6
chr11-002620211-ATTTTTTT-ATTTT	chr11	2620211	ATTTTTTT	ATTTT	109615	PASS	0	none	0	0	82	1e-6
chr11-002620211-ATTTTTTT-ATTTTT	chr11	2620211	ATTTTTTT	ATTTTT	109615	PASS	0	none	0.005923	4	82	0.005923
chr11-002620211-ATTTTTTT-ATTTTTT	chr11	2620211	ATTTTTTT	ATTTTTT	109615	PASS	0	none	0.007239	2	82	0.007239
chr11-002620211-ATTTTTTT-ATTTTTTTT	chr11	2620211	ATTTTTTT	ATTTTTTTT	109615	PASS	0	none	0.00487	0	82	0.00487
chr11-002620211-ATTTTTTT-ATTTTTTTTT	chr11	2620211	ATTTTTTT	ATTTTTTTTT	109615	PASS	0	none	2.2000000000000003e-5	0	82	2.2000000000000003e-5
chr11-002620211-ATTTTTTT-ATTTTTTTTTT	chr11	2620211	ATTTTTTT	ATTTTTTTTTT	109615	PASS	0	none	0	0	82	1e-6
chr11-002620211-ATTTTTTT-ATTTTTTTTTTT	chr11	2620211	ATTTTTTT	ATTTTTTTTTTT	109615	PASS	0	none	9e-6	0	82	9e-6
chr11-002620211-ATTTTTTT-ATTTTTTTTTTTTT	chr11	2620211	ATTTTTTT	ATTTTTTTTTTTTT	109615	PASS	0	none	0	0	82	1e-6
chr11-002620211-ATTTTTTT-TTTTTTTT	chr11	2620211	ATTTTTTT	TTTTTTTT	109615	PASS	0	none	0.00193799999999999	0	82	0.00193799999999999
chr11-002620212-T-*	chr11	2620212	T	*	193528	PASS	0	none	0.01257199999999999	5	54	0.01257199999999999
chr11-002620212-T-A	chr11	2620212	T	A	193528	PASS	0	none	0	0	54	1e-6
chr11-002620212-T-TA	chr11	2620212	T	TA	193528	PASS	0.16442	eas	0.01582300000000002	0	54	0.16442
chr11-002620212-T-TACA	chr11	2620212	T	TACA	193528	PASS	0	none	0	0	54	1e-6
chr11-002620212-T-TATA	chr11	2620212	T	TATA	193528	PASS	0.01741	afr	0.002635	0	54	0.01741
chr11-002620212-T-TATATA	chr11	2620212	T	TATATA	193528	PASS	0.12266	amr	0.01692700000000002	4	54	0.12266
chr11-002620212-T-TATATATA	chr11	2620212	T	TATATATA	193528	PASS	0.026253	nfe	0.004433	1	54	0.026253
chr11-002620212-T-TATATATATA	chr11	2620212	T	TATATATATA	193528	PASS	5.8724e-4	nfe	2.720000000000003e-4	0	54	5.8724e-4
chr11-002620212-T-TATATATATATA	chr11	2620212	T	TATATATATATA	193528	PASS	0	none	9e-6	0	54	9e-6
chr11-002620212-T-TATATATATATATA	chr11	2620212	T	TATATATATATATA	193528	PASS	0	none	0	0	54	1e-6
chr11-002620213-T-*	chr11	2620213	T	*	1123085	PASS	0	none	0.004563	2	76	0.004563
chr11-002620213-T-A	chr11	2620213	T	A	1123085	PASS	0.705	eas	0.178128	44	76	0.705
chr11-002620213-T-TA	chr11	2620213	T	TA	1123085	PASS	0.0086335	eas	0.003595	0	76	0.0086335
chr11-002620213-T-TATA	chr11	2620213	T	TATA	1123085	PASS	0.062019	eas	0.004282	0	76	0.062019
chr11-002620213-T-TATATA	chr11	2620213	T	TATATA	1123085	PASS	0.019651	afr	0.002561	0	76	0.019651
chr11-002620213-T-TATATATA	chr11	2620213	T	TATATATA	1123085	PASS	4.847e-5	nfe	9e-6	0	76	4.847e-5
chr11-002620213-T-TTTTTA	chr11	2620213	T	TTTTTA	1123085	PASS	0	none	0	0	76	1e-6
chr11-002620214-T-*	chr11	2620214	T	*	26135	PASS	0	none	9e-6	0	88	9e-6
chr11-002620214-T-A	chr11	2620214	T	A	26135	PASS	0.016187	mid	0.006468	3	88	0.016187
chr11-002620215-T-*	chr11	2620215	T	*	313787	PASS	0	none	7.099999999999998e-5	0	80	7.099999999999998e-5
chr11-002620215-T-A	chr11	2620215	T	A	313787	PASS	0.33128	sas	0.05518300000000001	17	80	0.33128
chr11-002620215-T-C	chr11	2620215	T	C	313787	PASS	0	none	2.2000000000000003e-5	0	80	2.2000000000000003e-5
chr11-002620215-T-TTTTTA	chr11	2620215	T	TTTTTA	313787	PASS	0	none	0	0	80	1e-6
chr11-002620216-T-*	chr11	2620216	T	*	974	PASS	0	none	9e-6	0	72	9e-6
chr11-002620216-T-A	chr11	2620216	T	A	974	PASS	4.8402e-4	nfe	1.88e-4	0	72	4.8402e-4
chr11-002620217-T-*	chr11	2620217	T	*	3264	PASS	0	none	9e-6	0	70	9e-6
chr11-002620217-T-A	chr11	2620217	T	A	3264	PASS	7.0464e-4	nfe	0.00125199999999999	1	70	0.00125199999999999
chr11-002620224-ATT-*	chr11	2620224	ATT	*	17946	VQSRTrancheINDEL95.00to96.00	0	none	8.9e-5	0	52	8.9e-5
chr11-002620224-ATT-A	chr11	2620224	ATT	A	17946	VQSRTrancheINDEL95.00to96.00	5.23e-6	nfe	9e-6	0	52	9e-6
chr11-002620224-ATT-AT	chr11	2620224	ATT	AT	17946	VQSRTrancheINDEL95.00to96.00	0	none	0.005558	1	52	0.005558
chr11-002620224-ATT-ATTT	chr11	2620224	ATT	ATTT	17946	VQSRTrancheINDEL95.00to96.00	0	none	0.003213	1	52	0.003213
chr11-002620224-ATT-ATTTT	chr11	2620224	ATT	ATTTT	17946	VQSRTrancheINDEL95.00to96.00	0	none	0	0	52	1e-6
chr11-002620224-ATT-ATTTTT	chr11	2620224	ATT	ATTTTT	17946	VQSRTrancheINDEL95.00to96.00	0	none	9e-6	0	52	9e-6
chr11-002620224-ATT-TTT	chr11	2620224	ATT	TTT	17946	VQSRTrancheINDEL95.00to96.00	0	none	9.859999999999992e-4	0	52	9.859999999999992e-4
chr11-002620225-T-*	chr11	2620225	T	*	289	PASS	0	none	0.005608	1	40	0.005608
chr11-002620225-T-A	chr11	2620225	T	A	289	PASS	3.8775e-4	afr	6.999999999999998e-5	0	40	3.8775e-4
chr11-002620225-T-TTA	chr11	2620225	T	TTA	289	PASS	0	none	0	0	40	1e-6
chr11-002620773-A-T	chr11	2620773	A	T	3260298	PASS	0.4685	afr	0.092196	25	134	0.4685
chr11-002620948-GT-*	chr11	2620948	GT	*	7769601	PASS	0	none	9e-6	0	134	9e-6
chr11-002620948-GT-G	chr11	2620948	GT	G	7769601	PASS	0.034454	afr	0.003499	0	134	0.034454
chr11-002620948-GT-GTT	chr11	2620948	GT	GTT	7769601	PASS	0	none	0.01514299999999999	4	134	0.01514299999999999
chr11-002620948-GT-GTTT	chr11	2620948	GT	GTTT	7769601	PASS	0	none	0.08377200000000003	25	134	0.08377200000000003
chr11-002620948-GT-GTTTT	chr11	2620948	GT	GTTTT	7769601	PASS	0	none	0.142996	59	134	0.142996
chr11-002620948-GT-GTTTTT	chr11	2620948	GT	GTTTTT	7769601	PASS	0	none	0.03577800000000001	14	134	0.03577800000000001
chr11-002620948-GT-GTTTTTT	chr11	2620948	GT	GTTTTTT	7769601	PASS	0	none	4.05e-4	0	134	4.05e-4
chr11-002620948-GT-TT	chr11	2620948	GT	TT	7769601	PASS	0	none	1.88e-4	0	134	1.88e-4
chr11-002620970-C-*	chr11	2620970	C	*	12455	PASS	0	none	0	0	134	1e-6
chr11-002620970-C-CT	chr11	2620970	C	CT	12455	PASS	0.0035826	nfe	4.730000000000004e-4	1	134	0.0035826
chr11-002620970-C-T	chr11	2620970	C	T	12455	PASS	0	none	9e-6	0	134	9e-6
chr11-002620973-TTTTG-CTTTG	chr11	2620973	TTTTG	CTTTG	7699	PASS	0	none	9e-6	0	132	9e-6
chr11-002620973-TTTTG-GTTTG	chr11	2620973	TTTTG	GTTTG	7699	PASS	0	none	9e-6	0	132	9e-6
chr11-002620973-TTTTG-T	chr11	2620973	TTTTG	T	7699	PASS	4.939e-5	afr	9.87999999999999e-4	0	132	9.87999999999999e-4
chr11-002620973-TTTTG-TTTTGTTTG	chr11	2620973	TTTTG	TTTTGTTTG	7699	PASS	0	none	0	0	132	1e-6
chr11-002620977-G-*	chr11	2620977	G	*	54	PASS	0	none	9.87999999999999e-4	0	130	9.87999999999999e-4
chr11-002620977-G-T	chr11	2620977	G	T	54	PASS	0	none	2.2000000000000003e-5	0	130	2.2000000000000003e-5
chr11-002621046-C-T	chr11	2621046	C	T	13867	PASS	0.0043382	afr	5.180000000000002e-4	1	134	0.0043382
chr11-002621069-C-T	chr11	2621069	C	T	3480854	PASS	0.75058	eas	0.236025	77	134	0.75058
chr11-002621084-TCTCCTGTCTCAGA-T	chr11	2621084	TCTCCTGTCTCAGA	T	1061.97	PASS	2.477e-5	nfe	0	1	134	2.477e-5
chr11-002621087-C-*	chr11	2621087	C	*	60	PASS	0	none	0	1	134	1e-6
chr11-002621087-C-A	chr11	2621087	C	A	60	PASS	0	none	9e-6	0	134	9e-6
chr11-002621091-T-*	chr11	2621091	T	*	458537	PASS	0	none	0	1	134	1e-6
chr11-002621091-T-C	chr11	2621091	T	C	458537	PASS	0.10885	nfe	0.028681	12	134	0.10885
chr11-002621092-C-*	chr11	2621092	C	*	18619	PASS	0	none	0	1	134	1e-6
chr11-002621092-C-T	chr11	2621092	C	T	18619	PASS	0.090324	eas	0.00127799999999999	0	134	0.090324
chr11-002621377-C-T	chr11	2621377	C	T	1054082	PASS	0.1051	nfe	0.024624	17	134	0.1051
chr11-002621578-G-A	chr11	2621578	G	A	1341069	PASS	0.19609	afr	0.023458	4	134	0.19609
chr11-002621854-A-G	chr11	2621854	A	G	2519315	PASS	0.17231	nfe	0.04809400000000002	23	134	0.17231
chr11-002622062-GT-G	chr11	2622062	GT	G	3019859.97	PASS	0.20428	afr	0.04940200000000001	18	134	0.20428
chr11-002622147-C-A	chr11	2622147	C	A	17774708	PASS	0.98395	eas	0.30564199999999936	116	134	0.98395
chr11-002622147-C-G	chr11	2622147	C	G	17774708	PASS	1.9005e-4	afr	1.27e-4	0	134	1.9005e-4
chr11-002622250-G-A	chr11	2622250	G	A	17273354	PASS	0.9839	eas	0.3010779999999999	116	134	0.9839
chr11-002622290-A-C	chr11	2622290	A	C	12961	PASS	0.0073064	afr	1.0799999999999996e-4	1	134	0.0073064
chr11-002622398-T-C	chr11	2622398	T	C	302208	PASS	0.084506	afr	0.005185	1	134	0.084506
chr11-002622648-A-T	chr11	2622648	A	T	17446048	PASS	0.90421	eas	0.30669499999999944	116	134	0.90421
chr11-002622761-A-T	chr11	2622761	A	T	16382402	PASS	0.90419	eas	0.3038319999999993	115	134	0.90419
chr11-002622783-C-T	chr11	2622783	C	T	72400	PASS	0.0059463	nfe	0.00122899999999999	2	134	0.0059463
chr11-002622784-G-A	chr11	2622784	G	A	2328749	PASS	0.17878	afr	0.05017600000000002	19	134	0.17878
chr11-002622802-T-C	chr11	2622802	T	C	14694	PASS	0.0084178	afr	1.47e-4	1	134	0.0084178
chr11-002623137-C-T	chr11	2623137	C	T	13552	PASS	0.0079103	afr	1.6699999999999994e-4	1	134	0.0079103
chr11-002623229-C-T	chr11	2623229	C	T	1051	PASS	5.8976e-4	nfe	0	1	134	5.8976e-4
chr11-002623869-G-A	chr11	2623869	G	A	30319	PASS	0.012614	afr	3.3800000000000046e-4	1	134	0.012614
chr11-002623992-T-C	chr11	2623992	T	C	408313	PASS	0.025981	nfe	0.00932899999999998	5	134	0.025981
chr11-002623993-G-A	chr11	2623993	G	A	9394	PASS	3.0721e-4	nfe	3.6999999999999985e-5	1	134	3.0721e-4
chr11-002624851-T-G	chr11	2624851	T	G	644289	PASS	0.14351	afr	0.01160099999999998	1	134	0.14351
chr11-002624977-C-G	chr11	2624977	C	G	1324	PASS	0	none	0	1	134	1e-6
chr11-002625090-G-A	chr11	2625090	G	A	19939559	PASS	0.98477	eas	0.3901599999999999	128	134	0.98477
chr11-002625287-G-T	chr11	2625287	G	T	16132119	PASS	0.98216	eas	0.36342899999999995	118	134	0.98216
chr11-002625361-T-G	chr11	2625361	T	G	576346	PASS	0.14243	afr	0.01123499999999999	1	134	0.14243
chr11-002625390-A-G	chr11	2625390	A	G	16615382	PASS	0.98216	eas	0.3600239999999999	119	134	0.98216
chr11-002625557-C-T	chr11	2625557	C	T	11461378	PASS	0.98173	eas	0.36721299999999935	118	134	0.98173
chr11-002625578-CTTTTTT-*	chr11	2625578	CTTTTTT	*	4154013.97	PASS	0	none	9e-6	0	124	9e-6
chr11-002625578-CTTTTTT-C	chr11	2625578	CTTTTTT	C	4154013.97	PASS	0	none	0	0	124	1e-6
chr11-002625578-CTTTTTT-CT	chr11	2625578	CTTTTTT	CT	4154013.97	PASS	0	none	3.160000000000005e-4	0	124	3.160000000000005e-4
chr11-002625578-CTTTTTT-CTT	chr11	2625578	CTTTTTT	CTT	4154013.97	PASS	0	none	0.00110799999999999	0	124	0.00110799999999999
chr11-002625578-CTTTTTT-CTTT	chr11	2625578	CTTTTTT	CTTT	4154013.97	PASS	0	none	0.00937799999999999	3	124	0.00937799999999999
chr11-002625578-CTTTTTT-CTTTT	chr11	2625578	CTTTTTT	CTTTT	4154013.97	PASS	0	none	0.09343200000000004	37	124	0.09343200000000004
chr11-002625578-CTTTTTT-CTTTTT	chr11	2625578	CTTTTTT	CTTTTT	4154013.97	PASS	0	none	0.179948	61	124	0.179948
chr11-002625578-CTTTTTT-CTTTTTTT	chr11	2625578	CTTTTTT	CTTTTTTT	4154013.97	PASS	0	none	0.00144799999999999	1	124	0.00144799999999999
chr11-002625578-CTTTTTT-CTTTTTTTTT	chr11	2625578	CTTTTTT	CTTTTTTTTT	4154013.97	PASS	0	none	9e-6	0	124	9e-6
chr11-002625580-T-*	chr11	2625580	T	*	30	PASS	0	none	0.13477300000000003	41	78	0.13477300000000003
chr11-002625580-T-C	chr11	2625580	T	C	30	PASS	0.0015656	eas	0	0	78	0.0015656
chr11-002625581-T-*	chr11	2625581	T	*	104	VQSRTrancheSNP99.70to99.80	0	none	0.013868	1	26	0.013868
chr11-002625581-T-C	chr11	2625581	T	C	104	VQSRTrancheSNP99.70to99.80	0.0012495	nfe	9e-6	0	26	0.0012495
chr11-002625616-GC-G	chr11	2625616	GC	G	25777	PASS	0.0081817	afr	5.870000000000004e-4	1	134	0.0081817
chr11-002625616-GC-TC	chr11	2625616	GC	TC	25777	PASS	0	none	9e-6	0	134	9e-6
chr11-002625727-G-A	chr11	2625727	G	A	7007	PASS	0.0078134	afr	1.27e-4	1	134	0.0078134
chr11-002625727-G-C	chr11	2625727	G	C	7007	PASS	0	none	9e-6	0	134	9e-6
chr11-002625816-G-A	chr11	2625816	G	A	75897	PASS	0.010874	mid	0.003119	1	134	0.010874
chr11-002625816-G-T	chr11	2625816	G	T	75897	PASS	0	none	0	0	134	1e-6
chr11-002626162-CTA-C	chr11	2626162	CTA	C	816579.97	PASS	0.13252	afr	0.00953699999999999	1	134	0.13252
chr11-002626402-C-T	chr11	2626402	C	T	2597396	PASS	0.1503	afr	0.04881400000000001	19	134	0.1503
chr11-002626563-C-T	chr11	2626563	C	T	17024184	PASS	0.98216	eas	0.3324369999999997	118	134	0.98216
chr11-002626703-A-AT	chr11	2626703	A	AT	369448.97	PASS	0.13313	afr	0.00958899999999999	1	134	0.13313
chr11-002626978-T-C	chr11	2626978	T	C	1067000	PASS	0.09001	mid	0.02020500000000001	9	134	0.09001
chr11-002627061-G-T	chr11	2627061	G	T	19097175	PASS	0.98215	eas	0.31066499999999964	119	134	0.98215
chr11-002627289-A-C	chr11	2627289	A	C	18738905	PASS	0.90429	eas	0.3131229999999997	119	134	0.90429
chr11-002627351-A-G	chr11	2627351	A	G	2806334	PASS	0.19467	afr	0.05485200000000002	19	134	0.19467
chr11-002627394-G-A	chr11	2627394	G	A	13660552	PASS	0.85349	eas	0.25002800000000003	96	134	0.85349
chr11-002627496-C-T	chr11	2627496	C	T	19096441	PASS	0.90401	eas	0.3214699999999993	119	134	0.90401
chr11-002628294-A-G	chr11	2628294	A	G	1508901	PASS	0.13456	sas	0.02841600000000001	10	134	0.13456
chr11-002628467-A-C	chr11	2628467	A	C	17481446	PASS	0.90399	eas	0.3039669999999993	119	134	0.90399
chr11-002628467-A-G	chr11	2628467	A	G	17481446	PASS	2.7488e-4	mid	0	0	134	2.7488e-4
chr11-002628580-G-A	chr11	2628580	G	A	13130607	PASS	0.8535	eas	0.234379	96	134	0.8535
chr11-002628587-G-A	chr11	2628587	G	A	62429	PASS	0.0041715	nfe	0.00108399999999999	1	134	0.0041715
chr11-002629045-A-G	chr11	2629045	A	G	1276121	PASS	0.14754	sas	0.02655900000000001	9	134	0.14754
chr11-002629251-A-G	chr11	2629251	A	G	17350523	PASS	0.98217	eas	0.30361599999999933	119	134	0.98217
chr11-002629469-C-T	chr11	2629469	C	T	13236	PASS	0.0077933	afr	1.27e-4	1	134	0.0077933
chr11-002629490-T-C	chr11	2629490	T	C	1358756	PASS	0.094468	mid	0.02486200000000001	9	134	0.094468
chr11-002629816-G-GT	chr11	2629816	G	GT	145475.97	PASS	0.01704	nfe	0.003347	1	134	0.01704
chr11-002630180-T-C	chr11	2630180	T	C	15813001	PASS	0.98208	eas	0.302644	119	134	0.98208
chr11-002630240-C-T	chr11	2630240	C	T	558	PASS	0	none	0	1	134	1e-6
chr11-002630363-A-G	chr11	2630363	A	G	14604712	PASS	0.98208	eas	0.3038049999999993	119	134	0.98208
chr11-002630384-T-C	chr11	2630384	T	C	14425579	PASS	0.90429	eas	0.29964599999999986	119	134	0.90429
chr11-002630651-GC-G	chr11	2630651	GC	G	6831.97	VQSRTrancheINDEL95.00to96.00	3.19e-4	nfe	5.2999999999999994e-5	1	134	3.19e-4
chr11-002631031-T-C	chr11	2631031	T	C	1207	PASS	0	none	0	1	134	1e-6
chr11-002631426-GTTT-G	chr11	2631426	GTTT	G	71795	PASS	0	none	9e-6	0	128	9e-6
chr11-002631426-GTTT-GTT	chr11	2631426	GTTT	GTT	71795	PASS	0	none	2.2000000000000003e-5	0	128	2.2000000000000003e-5
chr11-002631426-GTTT-GTTTT	chr11	2631426	GTTT	GTTTT	71795	PASS	0	none	0.02168200000000001	8	128	0.02168200000000001
chr11-002631426-GTTT-TTTT	chr11	2631426	GTTT	TTTT	71795	PASS	0	none	0	0	128	1e-6
chr11-002631427-T-*	chr11	2631427	T	*	5277110	PASS	0	none	5.2999999999999994e-5	0	132	5.2999999999999994e-5
chr11-002631427-T-G	chr11	2631427	T	G	5277110	PASS	0.6179	eas	0.115637	41	132	0.6179
chr11-002631441-T-C	chr11	2631441	T	C	418782	PASS	0.035168	nfe	0.00857399999999998	3	134	0.035168
chr11-002631495-GTC-G	chr11	2631495	GTC	G	3469031.97	PASS	0.27003	afr	0.055894	20	134	0.27003
chr11-002631568-G-T	chr11	2631568	G	T	67	VQSRTrancheSNP99.80to99.90	0	none	2.2000000000000003e-5	0	118	2.2000000000000003e-5
chr11-002632138-G-A	chr11	2632138	G	A	31046	PASS	0.0092103	nfe	0.00214	2	134	0.0092103
chr11-002632182-CAAAAAAAAAA-AAAAAAAAAAA	chr11	2632182	CAAAAAAAAAA	AAAAAAAAAAA	981123	PASS	0	none	2.2000000000000003e-5	0	124	2.2000000000000003e-5
chr11-002632182-CAAAAAAAAAA-C	chr11	2632182	CAAAAAAAAAA	C	981123	PASS	7.909e-5	nfe	2.2000000000000003e-5	0	124	7.909e-5
chr11-002632182-CAAAAAAAAAA-CAAA	chr11	2632182	CAAAAAAAAAA	CAAA	981123	PASS	0	none	9e-6	0	124	9e-6
chr11-002632182-CAAAAAAAAAA-CAAAA	chr11	2632182	CAAAAAAAAAA	CAAAA	981123	PASS	0	none	2.5100000000000014e-4	0	124	2.5100000000000014e-4
chr11-002632182-CAAAAAAAAAA-CAAAAA	chr11	2632182	CAAAAAAAAAA	CAAAAA	981123	PASS	0	none	0.00164399999999999	0	124	0.00164399999999999
chr11-002632182-CAAAAAAAAAA-CAAAAAA	chr11	2632182	CAAAAAAAAAA	CAAAAAA	981123	PASS	0	none	0.004952	1	124	0.004952
chr11-002632182-CAAAAAAAAAA-CAAAAAAA	chr11	2632182	CAAAAAAAAAA	CAAAAAAA	981123	PASS	0	none	0.00950799999999999	5	124	0.00950799999999999
chr11-002632182-CAAAAAAAAAA-CAAAAAAAA	chr11	2632182	CAAAAAAAAAA	CAAAAAAAA	981123	PASS	0	none	0.021997	6	124	0.021997
chr11-002632182-CAAAAAAAAAA-CAAAAAAAAA	chr11	2632182	CAAAAAAAAAA	CAAAAAAAAA	981123	PASS	0	none	0.04800000000000002	19	124	0.04800000000000002
chr11-002632182-CAAAAAAAAAA-CAAAAAAAAAAA	chr11	2632182	CAAAAAAAAAA	CAAAAAAAAAAA	981123	PASS	0	none	0.1201	43	124	0.1201
chr11-002632182-CAAAAAAAAAA-CAAAAAAAAAAAA	chr11	2632182	CAAAAAAAAAA	CAAAAAAAAAAAA	981123	PASS	0	none	0.02289600000000001	7	124	0.02289600000000001
chr11-002632182-CAAAAAAAAAA-CAAAAAAAAAAAAA	chr11	2632182	CAAAAAAAAAA	CAAAAAAAAAAAAA	981123	PASS	0	none	0.002439	1	124	0.002439
chr11-002632182-CAAAAAAAAAA-CAAAAAAAAAAAAAA	chr11	2632182	CAAAAAAAAAA	CAAAAAAAAAAAAAA	981123	PASS	0	none	2.2999999999999995e-4	0	124	2.2999999999999995e-4
chr11-002632182-CAAAAAAAAAA-CAAAAAAAAAAAAAAA	chr11	2632182	CAAAAAAAAAA	CAAAAAAAAAAAAAAA	981123	PASS	0	none	9e-6	0	124	9e-6
chr11-002632182-CAAAAAAAAAA-CAAAAAAAAAAAAAAAA	chr11	2632182	CAAAAAAAAAA	CAAAAAAAAAAAAAAAA	981123	PASS	0	none	0	0	124	1e-6
chr11-002632771-G-C	chr11	2632771	G	C	116398	PASS	0.0096443	mid	0.00194099999999999	2	134	0.0096443
chr11-002633288-T-A	chr11	2633288	T	A	17987138	PASS	0.98218	eas	0.3037779999999993	116	134	0.98218
chr11-002633336-T-C	chr11	2633336	T	C	415440	PASS	0.052005	nfe	0.00820999999999999	6	134	0.052005
chr11-002633443-G-A	chr11	2633443	G	A	4723825	PASS	0.60387	eas	0.091418	40	134	0.60387
chr11-002633947-G-A	chr11	2633947	G	A	5079	PASS	8.537e-5	eas	3.6999999999999985e-5	1	134	8.537e-5
chr11-002634115-C-T	chr11	2634115	C	T	7734	PASS	7.5554e-4	afr	1.88e-4	1	134	7.5554e-4
chr11-002634133-G-GT	chr11	2634133	G	GT	1706.97	VQSRTrancheINDEL95.00to96.00	9.0692e-4	nfe	1.47e-4	0	134	9.0692e-4
chr11-002634133-G-GTT	chr11	2634133	G	GTT	1706.97	VQSRTrancheINDEL95.00to96.00	2.888e-5	nfe	0	1	134	2.888e-5
chr11-002634135-ATT-A	chr11	2634135	ATT	A	5417554	PASS	0	none	9e-6	0	134	9e-6
chr11-002634135-ATT-AT	chr11	2634135	ATT	AT	5417554	PASS	0	none	0.002942	1	134	0.002942
chr11-002634135-ATT-ATTCTT	chr11	2634135	ATT	ATTCTT	5417554	PASS	0	none	0	0	134	1e-6
chr11-002634135-ATT-ATTT	chr11	2634135	ATT	ATTT	5417554	PASS	0	none	0.13441300000000003	54	134	0.13441300000000003
chr11-002634135-ATT-ATTTT	chr11	2634135	ATT	ATTTT	5417554	PASS	0	none	0.154679	63	134	0.154679
chr11-002634135-ATT-ATTTTT	chr11	2634135	ATT	ATTTTT	5417554	PASS	0	none	0.003651	1	134	0.003651
chr11-002634135-ATT-TTT	chr11	2634135	ATT	TTT	5417554	PASS	0	none	1.88e-4	1	134	1.88e-4
chr11-002634136-T-*	chr11	2634136	T	*	89.97	VQSRTrancheINDEL95.00to96.00	0	none	0.002991	1	118	0.002991
chr11-002634136-T-TTC	chr11	2634136	T	TTC	89.97	VQSRTrancheINDEL95.00to96.00	0	none	0	0	118	1e-6
chr11-002634136-T-TTTC	chr11	2634136	T	TTTC	89.97	VQSRTrancheINDEL95.00to96.00	2.49e-6	nfe	0	0	118	2.49e-6
chr11-002634174-CT-C	chr11	2634174	CT	C	394349.97	PASS	5.08e-6	nfe	7.099999999999998e-5	0	134	7.099999999999998e-5
chr11-002634174-CT-CTT	chr11	2634174	CT	CTT	394349.97	PASS	0	none	0.02557800000000001	6	134	0.02557800000000001
chr11-002634174-CT-CTTT	chr11	2634174	CT	CTTT	394349.97	PASS	0	none	9e-6	0	134	9e-6
chr11-002634309-TCCCTCCC-T	chr11	2634309	TCCCTCCC	T	1952913.97	PASS	0.96918	eas	0.29110299999999945	63	68	0.96918
chr11-002634309-TCCCTCCC-TCTCCC	chr11	2634309	TCCCTCCC	TCTCCC	1952913.97	PASS	0	none	0	0	68	1e-6
chr11-002634313-TCCCCCCTC-*	chr11	2634313	TCCCCCCTC	*	1149.97	PASS	0	none	0.29110299999999945	63	68	0.29110299999999945
chr11-002634313-TCCCCCCTC-T	chr11	2634313	TCCCCCCTC	T	1149.97	PASS	8.0354e-4	nfe	3.6999999999999985e-5	0	68	8.0354e-4
chr11-002634313-TCCCCCCTC-TCTC	chr11	2634313	TCCCCCCTC	TCTC	1149.97	PASS	0	none	0	0	68	1e-6
chr11-002634344-A-C	chr11	2634344	A	C	115	PASS	0	none	2.2899999999999996e-4	0	62	2.2899999999999996e-4
chr11-002639373-C-T	chr11	2639373	C	T	7890	VQSRTrancheSNP99.70to99.80	0.011105	nfe	0.005294	0	0	0.011105
chr11-002639964-C-G	chr11	2639964	C	G	7362	PASS	0.035536	mid	0.003385	0	0	0.035536
chr11-002640010-C-T	chr11	2640010	C	T	491	PASS	0.017135	afr	1.0699999999999996e-4	0	2	0.017135
chr11-002640164-C-T	chr11	2640164	C	T	20834	PASS	0.0092844	nfe	0.003016	1	108	0.0092844
chr11-002640327-C-T	chr11	2640327	C	T	9271826	PASS	0.9922	nfe	0.4348509999999998	134	134	0.9922
chr11-002640562-CTTTTTTT-C	chr11	2640562	CTTTTTTT	C	11194891.97	PASS	0	none	9e-6	0	134	9e-6
chr11-002640562-CTTTTTTT-CT	chr11	2640562	CTTTTTTT	CT	11194891.97	PASS	0	none	3.6999999999999985e-5	0	134	3.6999999999999985e-5
chr11-002640562-CTTTTTTT-CTT	chr11	2640562	CTTTTTTT	CTT	11194891.97	PASS	0	none	1.6699999999999994e-4	0	134	1.6699999999999994e-4
chr11-002640562-CTTTTTTT-CTTT	chr11	2640562	CTTTTTTT	CTTT	11194891.97	PASS	0	none	0.005905	9	134	0.005905
chr11-002640562-CTTTTTTT-CTTTT	chr11	2640562	CTTTTTTT	CTTTT	11194891.97	PASS	0	none	0.11674600000000002	41	134	0.11674600000000002
chr11-002640562-CTTTTTTT-CTTTTT	chr11	2640562	CTTTTTTT	CTTTTT	11194891.97	PASS	0	none	0.17722100000000002	65	134	0.17722100000000002
chr11-002640562-CTTTTTTT-CTTTTTT	chr11	2640562	CTTTTTTT	CTTTTTT	11194891.97	PASS	0	none	0.01283199999999999	3	134	0.01283199999999999
chr11-002640562-CTTTTTTT-CTTTTTTTT	chr11	2640562	CTTTTTTT	CTTTTTTTT	11194891.97	PASS	0	none	8.9e-5	0	134	8.9e-5
chr11-002640562-CTTTTTTT-CTTTTTTTTTTTT	chr11	2640562	CTTTTTTT	CTTTTTTTTTTTT	11194891.97	PASS	0	none	0	0	134	1e-6
chr11-002640566-T-*	chr11	2640566	T	*	1414	PASS	0	none	0.01169999999999999	18	34	0.01169999999999999
chr11-002640566-T-G	chr11	2640566	T	G	1414	PASS	0.0070736	sas	3.6999999999999985e-5	0	34	0.0070736
chr11-002640985-A-G	chr11	2640985	A	G	1165	PASS	0	none	0	1	134	1e-6
chr11-002641035-T-C	chr11	2641035	T	C	12638538	PASS	0.86484	eas	0.242608	96	134	0.86484
chr11-002641208-C-T	chr11	2641208	C	T	39059	PASS	0.0035462	nfe	5.870000000000004e-4	1	134	0.0035462
chr11-002641394-CT-C	chr11	2641394	CT	C	130145.97	PASS	3.5462e-4	eas	0.005133	1	132	0.005133
chr11-002641394-CT-CTT	chr11	2641394	CT	CTT	130145.97	PASS	0	none	0.003855	0	132	0.003855
chr11-002641433-T-A	chr11	2641433	T	A	10746	PASS	9.2618e-4	nfe	7.099999999999998e-5	1	134	9.2618e-4
chr11-002641687-C-G	chr11	2641687	C	G	9335	PASS	4.2267e-4	nfe	5.2999999999999994e-5	1	134	4.2267e-4
chr11-002641858-T-A	chr11	2641858	T	A	18942377	PASS	0.98214	eas	0.30431799999999937	116	134	0.98214
chr11-002642661-G-A	chr11	2642661	G	A	5343278	PASS	0.39704	nfe	0.098988	52	134	0.39704
chr11-002643941-C-T	chr11	2643941	C	T	34519	PASS	0.0033435	nfe	4.05e-4	1	134	0.0033435
chr11-002644016-C-T	chr11	2644016	C	T	86116	PASS	0.0051468	nfe	0.00149699999999999	1	134	0.0051468
chr11-002644127-A-G	chr11	2644127	A	G	1565505	PASS	0.1073	mid	0.030088	12	134	0.1073
chr11-002644131-A-C	chr11	2644131	A	C	85884	PASS	0.008059	nfe	0.00154599999999999	1	134	0.008059
chr11-002644350-T-G	chr11	2644350	T	G	15286001	PASS	0.98205	eas	0.3049939999999994	116	134	0.98205
chr11-002644452-G-A	chr11	2644452	G	A	15230114	PASS	0.98214	eas	0.30761299999999947	116	134	0.98214
chr11-002644770-G-A	chr11	2644770	G	A	16606	PASS	0.0018353	nfe	2.2999999999999995e-4	1	134	0.0018353
chr11-002644786-G-A	chr11	2644786	G	A	117451	PASS	0.030064	afr	0.002165	1	134	0.030064
chr11-002645353-T-A	chr11	2645353	T	A	1390	PASS	0	none	0	1	134	1e-6
chr11-002646433-T-G	chr11	2646433	T	G	18782135	PASS	0.90384	eas	0.340542	116	134	0.90384
chr11-002647165-CT-C	chr11	2647165	CT	C	268763.97	PASS	0.081567	eas	0.01170399999999999	1	128	0.081567
chr11-002647165-CT-CTT	chr11	2647165	CT	CTT	268763.97	PASS	0	none	0.003296	0	128	0.003296
chr11-002647226-G-A	chr11	2647226	G	A	170081	PASS	0.015564	nfe	0.003778	2	134	0.015564
chr11-002647453-T-C	chr11	2647453	T	C	18085	PASS	0.0098105	afr	1.47e-4	1	134	0.0098105
chr11-002647520-G-A	chr11	2647520	G	A	12618	PASS	9.4361e-4	nfe	8.9e-5	1	134	9.4361e-4
chr11-002648051-CAAAAA-AAAAAA	chr11	2648051	CAAAAA	AAAAAA	1153726	PASS	0	none	3.6999999999999985e-5	0	134	3.6999999999999985e-5
chr11-002648051-CAAAAA-C	chr11	2648051	CAAAAA	C	1153726	PASS	0	none	0	0	134	1e-6
chr11-002648051-CAAAAA-CA	chr11	2648051	CAAAAA	CA	1153726	PASS	0	none	2.7300000000000035e-4	0	134	2.7300000000000035e-4
chr11-002648051-CAAAAA-CAA	chr11	2648051	CAAAAA	CAA	1153726	PASS	0	none	0.00125299999999999	0	134	0.00125299999999999
chr11-002648051-CAAAAA-CAAA	chr11	2648051	CAAAAA	CAAA	1153726	PASS	0	none	0.01275399999999999	5	134	0.01275399999999999
chr11-002648051-CAAAAA-CAAAA	chr11	2648051	CAAAAA	CAAAA	1153726	PASS	0	none	0.123978	46	134	0.123978
chr11-002648051-CAAAAA-CAAAAAA	chr11	2648051	CAAAAA	CAAAAAA	1153726	PASS	0	none	0.05482500000000002	17	134	0.05482500000000002
chr11-002648051-CAAAAA-CAAAAAAA	chr11	2648051	CAAAAA	CAAAAAAA	1153726	PASS	0	none	0.00219	0	134	0.00219
chr11-002648051-CAAAAA-CAAAAAAAA	chr11	2648051	CAAAAA	CAAAAAAAA	1153726	PASS	0	none	1.88e-4	0	134	1.88e-4
chr11-002648076-G-A	chr11	2648076	G	A	55218	PASS	0.015516	nfe	0.002465	2	134	0.015516
chr11-002648198-G-A	chr11	2648198	G	A	46682	PASS	0.010493	nfe	0.002615	1	132	0.010493
chr11-002648864-G-T	chr11	2648864	G	T	46592	PASS	0.0044532	nfe	5.640000000000005e-4	1	134	0.0044532
chr11-002648981-CTTTTTTTTTT-*	chr11	2648981	CTTTTTTTTTT	*	4386775.97	PASS	0	none	9.640000000000004e-4	0	134	9.640000000000004e-4
chr11-002648981-CTTTTTTTTTT-C	chr11	2648981	CTTTTTTTTTT	C	4386775.97	PASS	1.0161e-4	nfe	9e-6	0	134	1.0161e-4
chr11-002648981-CTTTTTTTTTT-CT	chr11	2648981	CTTTTTTTTTT	CT	4386775.97	PASS	0	none	2.2999999999999995e-4	0	134	2.2999999999999995e-4
chr11-002648981-CTTTTTTTTTT-CTT	chr11	2648981	CTTTTTTTTTT	CTT	4386775.97	PASS	0	none	1.47e-4	0	134	1.47e-4
chr11-002648981-CTTTTTTTTTT-CTTT	chr11	2648981	CTTTTTTTTTT	CTTT	4386775.97	PASS	0	none	6.800000000000003e-4	0	134	6.800000000000003e-4
chr11-002648981-CTTTTTTTTTT-CTTTT	chr11	2648981	CTTTTTTTTTT	CTTTT	4386775.97	PASS	0	none	0.003322	2	134	0.003322
chr11-002648981-CTTTTTTTTTT-CTTTTT	chr11	2648981	CTTTTTTTTTT	CTTTTT	4386775.97	PASS	0	none	0.01045099999999999	7	134	0.01045099999999999
chr11-002648981-CTTTTTTTTTT-CTTTTTT	chr11	2648981	CTTTTTTTTTT	CTTTTTT	4386775.97	PASS	0	none	0.03354500000000002	11	134	0.03354500000000002
chr11-002648981-CTTTTTTTTTT-CTTTTTTT	chr11	2648981	CTTTTTTTTTT	CTTTTTTT	4386775.97	PASS	0	none	0.06073800000000001	27	134	0.06073800000000001
chr11-002648981-CTTTTTTTTTT-CTTTTTTTT	chr11	2648981	CTTTTTTTTTT	CTTTTTTTT	4386775.97	PASS	0	none	0.111242	47	134	0.111242
chr11-002648981-CTTTTTTTTTT-CTTTTTTTTT	chr11	2648981	CTTTTTTTTTT	CTTTTTTTTT	4386775.97	PASS	0	none	0.03586000000000001	8	134	0.03586000000000001
chr11-002648981-CTTTTTTTTTT-CTTTTTTTTTTT	chr11	2648981	CTTTTTTTTTT	CTTTTTTTTTTT	4386775.97	PASS	0	none	0.006706	0	134	0.006706
chr11-002648981-CTTTTTTTTTT-CTTTTTTTTTTTT	chr11	2648981	CTTTTTTTTTT	CTTTTTTTTTTTT	4386775.97	PASS	0	none	0.00157099999999999	0	134	0.00157099999999999
chr11-002648981-CTTTTTTTTTT-CTTTTTTTTTTTTT	chr11	2648981	CTTTTTTTTTT	CTTTTTTTTTTTTT	4386775.97	PASS	0	none	3.6999999999999985e-5	1	134	3.6999999999999985e-5
chr11-002648981-CTTTTTTTTTT-CTTTTTTTTTTTTTT	chr11	2648981	CTTTTTTTTTT	CTTTTTTTTTTTTTT	4386775.97	PASS	0	none	9e-6	0	134	9e-6
chr11-002648981-CTTTTTTTTTT-CTTTTTTTTTTTTTTTT	chr11	2648981	CTTTTTTTTTT	CTTTTTTTTTTTTTTTT	4386775.97	PASS	0	none	2.2000000000000003e-5	0	134	2.2000000000000003e-5
chr11-002648986-T-*	chr11	2648986	T	*	447.97	VQSRTrancheINDEL95.00to96.00	0	none	0.02280000000000001	10	52	0.02280000000000001
chr11-002648986-T-TC	chr11	2648986	T	TC	447.97	VQSRTrancheINDEL95.00to96.00	0	none	9e-6	0	52	9e-6
chr11-002648986-T-TTC	chr11	2648986	T	TTC	447.97	VQSRTrancheINDEL95.00to96.00	0	none	9e-6	0	52	9e-6
chr11-002648987-T-*	chr11	2648987	T	*	17277	VQSRTrancheINDEL95.00to96.00	0	none	0.006926	2	68	0.006926
chr11-002648987-T-C	chr11	2648987	T	C	17277	VQSRTrancheINDEL95.00to96.00	5.633e-5	nfe	2.2000000000000003e-5	0	68	5.633e-5
chr11-002648987-T-TC	chr11	2648987	T	TC	17277	VQSRTrancheINDEL95.00to96.00	0.0048652	afr	0.002786	2	68	0.0048652
chr11-002648988-T-*	chr11	2648988	T	*	321990	PASS	0	none	0.00176599999999999	0	104	0.00176599999999999
chr11-002648988-T-C	chr11	2648988	T	C	321990	PASS	0.14346	mid	0.04408200000000002	16	104	0.14346
chr11-002648989-T-*	chr11	2648989	T	*	50774	PASS	0	none	4.950000000000003e-4	0	106	4.950000000000003e-4
chr11-002648989-T-C	chr11	2648989	T	C	50774	PASS	0.013438	afr	0.01303199999999999	2	106	0.013438
chr11-002648990-T-*	chr11	2648990	T	*	4612	PASS	0	none	2.7300000000000035e-4	0	124	2.7300000000000035e-4
chr11-002648990-T-C	chr11	2648990	T	C	4612	PASS	2.9444e-4	afr	0.00204	2	124	0.00204
chr11-002649149-A-G	chr11	2649149	A	G	2501200	PASS	0.14623	mid	0.045665	18	134	0.14623
chr11-002649635-T-C	chr11	2649635	T	C	2505891	PASS	0.14892	mid	0.045452	18	134	0.14892
chr11-002650068-C-T	chr11	2650068	C	T	26634	PASS	0.0071455	mid	3.160000000000005e-4	1	134	0.0071455
chr11-002650961-AATCT-A	chr11	2650961	AATCT	A	1714457.97	PASS	0.094322	mid	0.02634700000000002	9	134	0.094322
chr11-002651007-G-A	chr11	2651007	G	A	1856027	PASS	0.13703	mid	0.03913300000000001	15	134	0.13703
chr11-002651113-C-A	chr11	2651113	C	A	149570	PASS	0	none	9e-6	0	134	9e-6
chr11-002651113-C-G	chr11	2651113	C	G	149570	PASS	0.010242	mid	0.002791	1	134	0.010242
chr11-002651202-C-CA	chr11	2651202	C	CA	1934810.97	PASS	0.13682	mid	0.03844100000000002	15	134	0.13682
chr11-002651502-G-T	chr11	2651502	G	T	4246767	PASS	0.32843	nfe	0.085542000000000007	46	134	0.32843
chr11-002651591-C-T	chr11	2651591	C	T	2147844	PASS	0.13973	mid	0.039932	15	134	0.13973
chr11-002652345-G-A	chr11	2652345	G	A	14204577	PASS	0.84266	eas	0.23964	93	134	0.84266
chr11-002652451-C-T	chr11	2652451	C	T	2336220	PASS	0.14942	mid	0.041745	18	134	0.14942
chr11-002652608-G-GA	chr11	2652608	G	GA	1052.97	PASS	0	none	0	1	134	1e-6
chr11-002652671-T-G	chr11	2652671	T	G	385	PASS	0	none	8.9e-5	1	134	8.9e-5
chr11-002653206-G-A	chr11	2653206	G	A	2128557	PASS	0.15042	mid	0.04515800000000001	18	134	0.15042
chr11-002653206-G-T	chr11	2653206	G	T	2128557	PASS	0	none	9e-6	0	134	9e-6
chr11-002653339-G-A	chr11	2653339	G	A	13380	PASS	0.007789	afr	1.27e-4	1	134	0.007789
chr11-002653409-A-G	chr11	2653409	A	G	1277	PASS	2.1857e-4	nfe	0	1	134	2.1857e-4
chr11-002653443-C-T	chr11	2653443	C	T	346528	PASS	0.020638	nfe	0.006163	6	134	0.020638
chr11-002653986-G-A	chr11	2653986	G	A	4266	PASS	0.0018453	afr	9e-6	1	134	0.0018453
chr11-002655409-C-G	chr11	2655409	C	G	2042837	PASS	0.14723	mid	0.04070500000000002	18	134	0.14723
chr11-002655582-G-A	chr11	2655582	G	A	40138	PASS	0.0081616	afr	5.41e-4	1	134	0.0081616
chr11-002655671-A-C	chr11	2655671	A	C	10004	PASS	8.397e-5	nfe	5.180000000000002e-4	0	132	5.180000000000002e-4
chr11-002655671-A-G	chr11	2655671	A	G	10004	PASS	2.047e-5	nfe	1.88e-4	0	132	1.88e-4
chr11-002655671-A-T	chr11	2655671	A	T	10004	PASS	5.833e-5	nfe	0.00101199999999999	0	132	0.00101199999999999
chr11-002655672-T-TGGGGGGGCGG	chr11	2655672	T	TGGGGGGGCGG	51381.97	VQSRTrancheINDEL99.95to100.00	0	none	0	0	132	1e-6
chr11-002655672-T-TGGGGGGGG	chr11	2655672	T	TGGGGGGGG	51381.97	VQSRTrancheINDEL99.95to100.00	0	none	0	0	132	1e-6
chr11-002655672-T-TGGGGGGGGGG	chr11	2655672	T	TGGGGGGGGGG	51381.97	VQSRTrancheINDEL99.95to100.00	0	none	3.6999999999999985e-5	0	132	3.6999999999999985e-5
chr11-002655672-T-TGGGGGGGGGGCG	chr11	2655672	T	TGGGGGGGGGGCG	51381.97	VQSRTrancheINDEL99.95to100.00	0	none	0	0	132	1e-6
chr11-002655672-T-TGGGGGGGGGGG	chr11	2655672	T	TGGGGGGGGGGG	51381.97	VQSRTrancheINDEL99.95to100.00	0	none	1.47e-4	0	132	1.47e-4
chr11-002655672-T-TGGGGGGGGGGGG	chr11	2655672	T	TGGGGGGGGGGGG	51381.97	VQSRTrancheINDEL99.95to100.00	0	none	7.099999999999998e-5	0	132	7.099999999999998e-5
chr11-002655672-T-TGGGGGGGGGGGGCGG	chr11	2655672	T	TGGGGGGGGGGGGCGG	51381.97	VQSRTrancheINDEL99.95to100.00	0	none	0	0	132	1e-6
chr11-002655672-T-TGGGGGGGGGGGGG	chr11	2655672	T	TGGGGGGGGGGGGG	51381.97	VQSRTrancheINDEL99.95to100.00	1.2015e-4	sas	1.6699999999999994e-4	0	132	1.6699999999999994e-4
chr11-002655672-T-TGGGGGGGGGGGGGG	chr11	2655672	T	TGGGGGGGGGGGGGG	51381.97	VQSRTrancheINDEL99.95to100.00	2.7761e-4	sas	7.099999999999998e-5	0	132	2.7761e-4
chr11-002655672-T-TGGGGGGGGGGGGGGG	chr11	2655672	T	TGGGGGGGGGGGGGGG	51381.97	VQSRTrancheINDEL99.95to100.00	1.203e-4	sas	1.88e-4	0	132	1.88e-4
chr11-002655672-T-TGGGGGGGGGGGGGGGCC	chr11	2655672	T	TGGGGGGGGGGGGGGGCC	51381.97	VQSRTrancheINDEL99.95to100.00	0	none	0	0	132	1e-6
chr11-002655672-T-TGGGGGGGGGGGGGGGG	chr11	2655672	T	TGGGGGGGGGGGGGGGG	51381.97	VQSRTrancheINDEL99.95to100.00	0.0011207	sas	1.6699999999999994e-4	0	132	0.0011207
chr11-002655672-T-TGGGGGGGGGGGGGGGGG	chr11	2655672	T	TGGGGGGGGGGGGGGGGG	51381.97	VQSRTrancheINDEL99.95to100.00	4.6665e-4	sas	1.6699999999999994e-4	0	132	4.6665e-4
chr11-002655672-T-TGGGGGGGGGGGGGGGGGG	chr11	2655672	T	TGGGGGGGGGGGGGGGGGG	51381.97	VQSRTrancheINDEL99.95to100.00	4.6481e-4	sas	1.27e-4	0	132	4.6481e-4
chr11-002655672-T-TGGGGGGGGGGGGGGGGGGG	chr11	2655672	T	TGGGGGGGGGGGGGGGGGGG	51381.97	VQSRTrancheINDEL99.95to100.00	2.13e-6	nfe	7.099999999999998e-5	0	132	7.099999999999998e-5
chr11-002655672-T-TGGGGGGGGGGGGGGGGGGGG	chr11	2655672	T	TGGGGGGGGGGGGGGGGGGGG	51381.97	VQSRTrancheINDEL99.95to100.00	1.2e-4	sas	3.6999999999999985e-5	0	132	1.2e-4
chr11-002655672-T-TGGGGGGGGGGGGGGGGGGGGGG	chr11	2655672	T	TGGGGGGGGGGGGGGGGGGGGGG	51381.97	VQSRTrancheINDEL99.95to100.00	0	none	0	0	132	1e-6
chr11-002655672-T-TTGGGGGGGGG	chr11	2655672	T	TTGGGGGGGGG	51381.97	VQSRTrancheINDEL99.95to100.00	0	none	9e-6	0	132	9e-6
chr11-002655672-T-TTGGGGGGGGGG	chr11	2655672	T	TTGGGGGGGGGG	51381.97	VQSRTrancheINDEL99.95to100.00	2.13e-6	nfe	9e-6	0	132	9e-6
chr11-002655672-T-TTGGGGGGGGGGG	chr11	2655672	T	TTGGGGGGGGGGG	51381.97	VQSRTrancheINDEL99.95to100.00	7.98e-6	nfe	0	0	132	7.98e-6
chr11-002655672-T-TTGGGGGGGGGGGG	chr11	2655672	T	TTGGGGGGGGGGGG	51381.97	VQSRTrancheINDEL99.95to100.00	2.13e-6	nfe	1.0799999999999996e-4	0	132	1.0799999999999996e-4
chr11-002655672-T-TTGGGGGGGGGGGGG	chr11	2655672	T	TTGGGGGGGGGGGGG	51381.97	VQSRTrancheINDEL99.95to100.00	7.99e-6	nfe	2.09e-4	0	132	2.09e-4
chr11-002655672-T-TTGGGGGGGGGGGGGG	chr11	2655672	T	TTGGGGGGGGGGGGGG	51381.97	VQSRTrancheINDEL99.95to100.00	2.065e-5	nfe	2.9400000000000004e-4	0	132	2.9400000000000004e-4
chr11-002655672-T-TTGGGGGGGGGGGGGGG	chr11	2655672	T	TTGGGGGGGGGGGGGGG	51381.97	VQSRTrancheINDEL99.95to100.00	7.417e-5	nfe	6.570000000000002e-4	0	132	6.570000000000002e-4
chr11-002655672-T-TTGGGGGGGGGGGGGGGG	chr11	2655672	T	TTGGGGGGGGGGGGGGGG	51381.97	VQSRTrancheINDEL99.95to100.00	7.425e-5	nfe	9.160000000000004e-4	0	132	9.160000000000004e-4
chr11-002655672-T-TTGGGGGGGGGGGGGGGGG	chr11	2655672	T	TTGGGGGGGGGGGGGGGGG	51381.97	VQSRTrancheINDEL99.95to100.00	1.9294e-4	afr	8.69e-4	0	132	8.69e-4
chr11-002655672-T-TTGGGGGGGGGGGGGGGGGG	chr11	2655672	T	TTGGGGGGGGGGGGGGGGGG	51381.97	VQSRTrancheINDEL99.95to100.00	1.9286e-4	afr	0.00105999999999999	1	132	0.00105999999999999
chr11-002655672-T-TTGGGGGGGGGGGGGGGGGGG	chr11	2655672	T	TTGGGGGGGGGGGGGGGGGGG	51381.97	VQSRTrancheINDEL99.95to100.00	1.1545e-4	afr	8.69e-4	1	132	8.69e-4
chr11-002655672-T-TTGGGGGGGGGGGGGGGGGGGG	chr11	2655672	T	TTGGGGGGGGGGGGGGGGGGGG	51381.97	VQSRTrancheINDEL99.95to100.00	7.986e-5	nfe	4.730000000000004e-4	2	132	4.730000000000004e-4
chr11-002655672-T-TTGGGGGGGGGGGGGGGGGGGGG	chr11	2655672	T	TTGGGGGGGGGGGGGGGGGGGGG	51381.97	VQSRTrancheINDEL99.95to100.00	3.435e-5	nfe	2.5100000000000014e-4	2	132	2.5100000000000014e-4
chr11-002655672-T-TTGGGGGGGGGGGGGGGGGGGGGG	chr11	2655672	T	TTGGGGGGGGGGGGGGGGGGGGGG	51381.97	VQSRTrancheINDEL99.95to100.00	1.237e-5	nfe	8.9e-5	0	132	8.9e-5
chr11-002655672-T-TTGGGGGGGGGGGGGGGGGGGGGGG	chr11	2655672	T	TTGGGGGGGGGGGGGGGGGGGGGGG	51381.97	VQSRTrancheINDEL99.95to100.00	7.98e-6	nfe	9e-6	0	132	9e-6
chr11-002655672-T-TTGGGGGGGGGGGGGGGGGGGGGGGG	chr11	2655672	T	TTGGGGGGGGGGGGGGGGGGGGGGGG	51381.97	VQSRTrancheINDEL99.95to100.00	0	none	5.2999999999999994e-5	0	132	5.2999999999999994e-5
chr11-002655672-T-TTGGGGGGGGGGGGGGGGGGGGGGGGG	chr11	2655672	T	TTGGGGGGGGGGGGGGGGGGGGGGGGG	51381.97	VQSRTrancheINDEL99.95to100.00	2.13e-6	nfe	2.2000000000000003e-5	0	132	2.2000000000000003e-5
chr11-002655672-T-TTGGGGGGGGGGGGGGGGGGGGGGGGGG	chr11	2655672	T	TTGGGGGGGGGGGGGGGGGGGGGGGGGG	51381.97	VQSRTrancheINDEL99.95to100.00	0	none	0	0	132	1e-6
chr11-002655770-C-G	chr11	2655770	C	G	1696019	PASS	0.14915	mid	0.03942600000000001	18	134	0.14915
chr11-002655825-G-A	chr11	2655825	G	A	12824	PASS	0.00728839999999999	afr	1.47e-4	1	134	0.00728839999999999
chr11-002656131-C-T	chr11	2656131	C	T	2017905	PASS	0.1363	mid	0.03737500000000001	15	134	0.1363
chr11-002656413-C-T	chr11	2656413	C	T	83327	PASS	0.0053423	mid	0.00142399999999999	1	134	0.0053423
chr11-002656681-TTTCACTC-T	chr11	2656681	TTTCACTC	T	2757531.97	PASS	0.1363	mid	0.03679000000000001	15	134	0.1363
chr11-002657423-A-*	chr11	2657423	A	*	1881216	PASS	0	none	0	0	134	1e-6
chr11-002657423-A-C	chr11	2657423	A	C	1881216	PASS	0.14162	mid	0.041745	15	134	0.14162
chr11-002657436-A-G	chr11	2657436	A	G	539148	PASS	0.11263	afr	0.01026799999999999	1	134	0.11263
chr11-002657574-T-C	chr11	2657574	T	C	1441224	PASS	0.1181	sas	0.03048700000000002	12	134	0.1181
chr11-002657637-A-G	chr11	2657637	A	G	1994457	PASS	0.14796	mid	0.04049200000000002	18	134	0.14796
chr11-002657820-A-G	chr11	2657820	A	G	2018321	PASS	0.14796	mid	0.042011	18	134	0.14796
chr11-002657917-C-G	chr11	2657917	C	G	2887	PASS	3.2492e-4	nfe	0	1	134	3.2492e-4
chr11-002657968-G-A	chr11	2657968	G	A	242451	PASS	0.022753	nfe	0.004979	6	134	0.022753
chr11-002658080-G-A	chr11	2658080	G	A	2128096	PASS	0.15751	afr	0.042011	18	134	0.15751
chr11-002658139-A-G	chr11	2658139	A	G	131898	PASS	0.017154	nfe	0.00244	4	134	0.017154
chr11-002658579-CCCT-*	chr11	2658579	CCCT	*	14094277.97	PASS	0	none	0	0	134	1e-6
chr11-002658579-CCCT-C	chr11	2658579	CCCT	C	14094277.97	PASS	0.84729	eas	0.21024	88	134	0.84729
chr11-002659461-G-A	chr11	2659461	G	A	56039	PASS	0.0030187	amr	8.210000000000002e-4	1	134	0.0030187
chr11-002659484-C-T	chr11	2659484	C	T	811	PASS	4.724e-5	amr	0	1	134	4.724e-5
chr11-002659585-C-T	chr11	2659585	C	T	2065100	PASS	0.13506	mid	0.03963900000000001	15	134	0.13506
chr11-002659842-A-*	chr11	2659842	A	*	4723433	PASS	0	none	0	0	134	1e-6
chr11-002659842-A-G	chr11	2659842	A	G	4723433	PASS	0.356	afr	0.089861	30	134	0.356
chr11-002659888-T-G	chr11	2659888	T	G	1443594	PASS	0.11454	nfe	0.02966400000000001	12	134	0.11454
chr11-002660089-TTGGTTTCG-CTGGTTTCG	chr11	2660089	TTGGTTTCG	CTGGTTTCG	135079	PASS	0	none	9e-6	0	134	9e-6
chr11-002660089-TTGGTTTCG-T	chr11	2660089	TTGGTTTCG	T	135079	PASS	0.0089475	nfe	0.00159499999999999	2	134	0.0089475
chr11-002660095-T-*	chr11	2660095	T	*	2448	PASS	0	none	0.00159499999999999	2	134	0.00159499999999999
chr11-002660095-T-G	chr11	2660095	T	G	2448	PASS	0	none	9e-6	0	134	9e-6
chr11-002660096-C-*	chr11	2660096	C	*	4309	PASS	0	none	0.00159499999999999	2	134	0.00159499999999999
chr11-002660096-C-T	chr11	2660096	C	T	4309	PASS	0.0012899	nfe	2.2000000000000003e-5	0	134	0.0012899
chr11-002660158-G-A	chr11	2660158	G	A	55825	PASS	0.0050815	nfe	7.980000000000003e-4	1	134	0.0050815
chr11-002660209-A-G	chr11	2660209	A	G	435448	PASS	0.049871	sas	0.00870399999999999	6	134	0.049871
chr11-002660386-TC-T	chr11	2660386	TC	T	61943.97	PASS	0.0044772	nfe	6.800000000000003e-4	1	134	0.0044772
chr11-002660389-T-A	chr11	2660389	T	A	62074	PASS	0.0044771	nfe	6.800000000000003e-4	1	134	0.0044771
chr11-002660402-A-C	chr11	2660402	A	C	1629011	PASS	0.11864	nfe	0.031869	13	134	0.11864
chr11-002660870-A-G	chr11	2660870	A	G	77670	PASS	0.0065874	nfe	0.00122899999999999	1	134	0.0065874
chr11-002661446-G-A	chr11	2661446	G	A	1627495	PASS	0.13085	mid	0.07468400000000003	10	134	0.13085
chr11-002661720-A-C	chr11	2661720	A	C	253267	PASS	0	none	0	0	134	1e-6
chr11-002661720-A-G	chr11	2661720	A	G	253267	PASS	0.024775	sas	0.007301	1	134	0.024775
chr11-002661922-T-G	chr11	2661922	T	G	6811955	PASS	0.39777	afr	0.120294	11	134	0.39777
chr11-002661944-CCA-C	chr11	2661944	CCA	C	5245.97	PASS	4.899e-5	nfe	9e-6	1	134	4.899e-5
chr11-002661947-C-T	chr11	2661947	C	T	562056	PASS	0.036095	eas	0.00948499999999999	2	134	0.036095
chr11-002662127-A-G	chr11	2662127	A	G	21148555	PASS	0.80938	afr	0.4334449999999998	67	134	0.80938
chr11-002662222-C-A	chr11	2662222	C	A	98331	PASS	0.0045539	nfe	0.002716	1	134	0.0045539
chr11-002662222-C-T	chr11	2662222	C	T	98331	PASS	4.5e-7	nfe	0	0	134	1e-6
chr11-002662237-C-G	chr11	2662237	C	G	2658903	PASS	0.29165	eas	0.07631900000000001	4	134	0.29165
chr11-002662293-T-A	chr11	2662293	T	A	17707	PASS	0	none	9e-6	0	134	9e-6
chr11-002662293-T-C	chr11	2662293	T	C	17707	PASS	9.1241e-4	nfe	3.3800000000000046e-4	1	134	9.1241e-4
chr11-002662372-C-G	chr11	2662372	C	G	423109	PASS	0.12116	afr	0.01288499999999999	1	134	0.12116
chr11-002662384-T-A	chr11	2662384	T	A	23282	PASS	0.010305	nfe	0.00679	1	30	0.010305
chr11-002662384-T-C	chr11	2662384	T	C	23282	PASS	4.1484e-4	nfe	5.860000000000005e-4	0	30	5.860000000000005e-4
chr11-002662389-T-A	chr11	2662389	T	A	49612	PASS	0.036509	nfe	0.01662	4	24	0.036509
chr11-002662389-T-C	chr11	2662389	T	C	49612	PASS	0	none	2.2000000000000003e-5	0	24	2.2000000000000003e-5
chr11-002662389-T-G	chr11	2662389	T	G	49612	PASS	0	none	2.2000000000000003e-5	0	24	2.2000000000000003e-5
chr11-002662589-G-*	chr11	2662589	G	*	3957	PASS	0	none	0	0	134	1e-6
chr11-002662589-G-A	chr11	2662589	G	A	3957	PASS	4.9761e-4	sas	9e-6	1	134	4.9761e-4
chr11-002662708-T-C	chr11	2662708	T	C	1434896	PASS	0.19573	afr	0.03109800000000001	1	134	0.19573
chr11-002663054-G-C	chr11	2663054	G	C	15697	PASS	0.0017019	nfe	1.6699999999999994e-4	2	134	0.0017019
chr11-002663162-C-A	chr11	2663162	C	A	144018	PASS	0	none	0	0	134	1e-6
chr11-002663162-C-T	chr11	2663162	C	T	144018	PASS	0.016032	mid	0.002993	5	134	0.016032
chr11-002663216-C-G	chr11	2663216	C	G	105772	PASS	0.089012	amr	0.00184199999999999	1	134	0.089012
chr11-002663216-C-T	chr11	2663216	C	T	105772	PASS	0	none	0	0	134	1e-6
chr11-002663550-T-C	chr11	2663550	T	C	19904	PASS	0.0025805	nfe	3.160000000000005e-4	1	134	0.0025805
chr11-002663631-G-A	chr11	2663631	G	A	186448	PASS	0.031268	afr	0.003575	1	134	0.031268
chr11-002663656-G-A	chr11	2663656	G	A	1120	PASS	2.038e-5	nfe	0	1	134	2.038e-5
chr11-002663980-G-A	chr11	2663980	G	A	11876	PASS	0.0077869	afr	1.0799999999999996e-4	1	134	0.0077869
chr11-002664445-C-T	chr11	2664445	C	T	64788	PASS	0.016869	afr	8.930000000000006e-4	1	134	0.016869
chr11-002664634-T-C	chr11	2664634	T	C	17076699	PASS	0.90772	eas	0.30977399999999955	101	134	0.90772
chr11-002664646-T-C	chr11	2664646	T	C	1884782	PASS	0.12218	afr	0.03588500000000001	10	134	0.12218
chr11-002664717-C-T	chr11	2664717	C	T	14248411	PASS	0.82367	eas	0.26568199999999953	90	134	0.82367
chr11-002665278-C-G	chr11	2665278	C	G	12783	PASS	9.8478e-4	nfe	1.6699999999999994e-4	1	134	9.8478e-4
chr11-002665458-G-A	chr11	2665458	G	A	75075	PASS	0.0041989	nfe	0.00144799999999999	1	134	0.0041989
chr11-002665458-G-T	chr11	2665458	G	T	75075	PASS	0	none	9e-6	0	134	9e-6
chr11-002665486-G-A	chr11	2665486	G	A	229810	PASS	0.075043	eas	0.004365	1	134	0.075043
chr11-002665546-C-G	chr11	2665546	C	G	51026	PASS	0.016476	afr	9.400000000000004e-4	1	134	0.016476
chr11-002666184-G-*	chr11	2666184	G	*	211635	PASS	0	none	9e-6	0	134	9e-6
chr11-002666184-G-A	chr11	2666184	G	A	211635	PASS	0.017948	mid	0.003855	1	134	0.017948
chr11-002666480-C-T	chr11	2666480	C	T	41773	PASS	0.0041932	nfe	6.570000000000002e-4	1	134	0.0041932
chr11-002667296-G-A	chr11	2667296	G	A	5013045	PASS	0.92543	eas	0.123332	41	134	0.92543
chr11-002667470-G-A	chr11	2667470	G	A	3956	PASS	6.0133e-4	nfe	5.2999999999999994e-5	1	134	6.0133e-4
chr11-002667543-T-C	chr11	2667543	T	C	9842	PASS	0.0013678	nfe	2.09e-4	2	134	0.0013678
chr11-002667578-G-A	chr11	2667578	G	A	16121	PASS	0.0014919	nfe	4.500000000000005e-4	1	134	0.0014919
chr11-002667586-C-*	chr11	2667586	C	*	3151	PASS	0	none	0	0	4	1e-6
chr11-002667586-C-G	chr11	2667586	C	G	3151	PASS	1.733e-4	nfe	4.710000000000004e-4	0	4	4.710000000000004e-4
chr11-002667586-C-T	chr11	2667586	C	T	3151	PASS	3.5351e-4	nfe	9e-6	0	4	3.5351e-4
chr11-002667592-T-*	chr11	2667592	T	*	2849	VQSRTrancheINDEL99.95to100.00	0	none	1.47e-4	0	6	1.47e-4
chr11-002667592-T-G	chr11	2667592	T	G	2849	VQSRTrancheINDEL99.95to100.00	0	none	1.87e-4	0	6	1.87e-4
chr11-002667592-T-TG	chr11	2667592	T	TG	2849	VQSRTrancheINDEL99.95to100.00	0	none	1.27e-4	1	6	1.27e-4
chr11-002667592-T-TGGGGGGGGGGGGGGGGGGGGGGGGGGG	chr11	2667592	T	TGGGGGGGGGGGGGGGGGGGGGGGGGGG	2849	VQSRTrancheINDEL99.95to100.00	0	none	9e-6	0	6	9e-6
chr11-002667592-T-TGGGGGGGGGGGGGGGGGGGGGGGGTG	chr11	2667592	T	TGGGGGGGGGGGGGGGGGGGGGGGGTG	2849	VQSRTrancheINDEL99.95to100.00	0	none	9e-6	0	6	9e-6
chr11-002667592-T-TGGGTGGGGGGGGGGTTGGGGGGGGGGGGGGGGGGGGGGGGGGG	chr11	2667592	T	TGGGTGGGGGGGGGGTTGGGGGGGGGGGGGGGGGGGGGGGGGGG	2849	VQSRTrancheINDEL99.95to100.00	0	none	0	0	6	1e-6
chr11-002667592-T-TTGGGGGGGGGGGGGGGGGGGGGGGGTGG	chr11	2667592	T	TTGGGGGGGGGGGGGGGGGGGGGGGGTGG	2849	VQSRTrancheINDEL99.95to100.00	0	none	0	0	6	1e-6
chr11-002667596-C-*	chr11	2667596	C	*	7115	VQSRTrancheINDEL99.95to100.00	0	none	0	0	8	1e-6
chr11-002667596-C-CG	chr11	2667596	C	CG	7115	VQSRTrancheINDEL99.95to100.00	0.028356	eas	2.2000000000000003e-5	0	8	0.028356
chr11-002667596-C-CGGGGGGGGGGGGGGGGGG	chr11	2667596	C	CGGGGGGGGGGGGGGGGGG	7115	VQSRTrancheINDEL99.95to100.00	0	none	0	0	8	1e-6
chr11-002667596-C-CGGGGGGGGGGGGGGGGTTGGGGG	chr11	2667596	C	CGGGGGGGGGGGGGGGGTTGGGGG	7115	VQSRTrancheINDEL99.95to100.00	0	none	0	0	8	1e-6
chr11-002667596-C-G	chr11	2667596	C	G	7115	VQSRTrancheINDEL99.95to100.00	0.0039904	nfe	0.00100899999999999	1	8	0.0039904
chr11-002667870-T-C	chr11	2667870	T	C	1417302	PASS	0.11612	afr	0.03269300000000001	9	134	0.11612
chr11-002667921-T-C	chr11	2667921	T	C	304320	PASS	0.046708	mid	0.006525	1	134	0.046708
chr11-002668316-T-C	chr11	2668316	T	C	5232619	PASS	0.4335	afr	0.09783300000000002	26	134	0.4335
chr11-002668616-T-A	chr11	2668616	T	A	89205	PASS	0.005959	nfe	0.00135099999999999	1	134	0.005959
chr11-002668646-A-G	chr11	2668646	A	G	1379406	PASS	0.11206	afr	0.025869	5	134	0.11206
chr11-002669063-A-C	chr11	2669063	A	C	7530072	PASS	0.93729	eas	0.15241700000000002	53	134	0.93729
chr11-002669109-G-A	chr11	2669109	G	A	1517	PASS	1.0915e-4	amr	0	1	134	1.0915e-4
chr11-002669223-G-A	chr11	2669223	G	A	63327	PASS	0.051395	amr	9.87999999999999e-4	1	134	0.051395
chr11-002669301-T-C	chr11	2669301	T	C	4977045	PASS	0.33901	afr	0.09861200000000002	27	134	0.33901
chr11-002669423-G-T	chr11	2669423	G	T	1101286	PASS	0.084272	mid	0.02271700000000001	9	134	0.084272
chr11-002670014-G-T	chr11	2670014	G	T	42160	PASS	0.0043093	nfe	6.100000000000004e-4	1	134	0.0043093
chr11-002670241-A-G	chr11	2670241	A	G	13510595	PASS	0.89055	eas	0.22094600000000003	70	134	0.89055
chr11-002670270-G-A	chr11	2670270	G	A	6045885	PASS	0.82516	eas	0.1064	39	134	0.82516
chr11-002670406-T-C	chr11	2670406	T	C	1029	PASS	2.474e-5	nfe	0	1	134	2.474e-5
chr11-002671019-C-T	chr11	2671019	C	T	8231069	PASS	0.9832	eas	0.16351100000000002	54	134	0.9832
chr11-002671092-GGCAGTTAGTCTGA-G	chr11	2671092	GGCAGTTAGTCTGA	G	10225069	PASS	0.88738	eas	0.16232600000000005	54	134	0.88738
chr11-002671092-GGCAGTTAGTCTGA-TGCAGTTAGTCTGA	chr11	2671092	GGCAGTTAGTCTGA	TGCAGTTAGTCTGA	10225069	PASS	0	none	9e-6	0	134	9e-6
chr11-002671093-GCAGTTAGTCTGAGCAGTTAGTCTGT-*	chr11	2671093	GCAGTTAGTCTGAGCAGTTAGTCTGT	*	3153.97	VQSRTrancheINDEL95.00to96.00	0	none	0.16232600000000005	54	134	0.16232600000000005
chr11-002671093-GCAGTTAGTCTGAGCAGTTAGTCTGT-G	chr11	2671093	GCAGTTAGTCTGAGCAGTTAGTCTGT	G	3153.97	VQSRTrancheINDEL95.00to96.00	0	none	9e-6	0	134	9e-6
chr11-002671094-CAGTT-*	chr11	2671094	CAGTT	*	6642	PASS	0	none	0.16238000000000002	54	134	0.16238000000000002
chr11-002671094-CAGTT-C	chr11	2671094	CAGTT	C	6642	PASS	0	none	9e-6	0	134	9e-6
chr11-002671094-CAGTT-TAGTT	chr11	2671094	CAGTT	TAGTT	6642	PASS	0	none	9e-6	0	134	9e-6
chr11-002671135-C-T	chr11	2671135	C	T	1409	PASS	1.225e-5	nfe	0	1	134	1.225e-5
chr11-002671155-A-G	chr11	2671155	A	G	2149	PASS	1.3638e-4	nfe	0	1	134	1.3638e-4
chr11-002671212-C-T	chr11	2671212	C	T	2204816	PASS	0.1418	afr	0.04814700000000002	15	134	0.1418
chr11-002671276-A-G	chr11	2671276	A	G	445977	PASS	0.039771	nfe	0.00862599999999998	7	134	0.039771
chr11-002671669-CA-C	chr11	2671669	CA	C	6015226	PASS	0.54743	eas	0.096115	38	134	0.54743
chr11-002671669-CA-TA	chr11	2671669	CA	TA	6015226	PASS	0	none	0	0	134	1e-6
chr11-002671791-G-T	chr11	2671791	G	T	1404	PASS	2.473e-5	nfe	0	1	134	2.473e-5
chr11-002672355-G-A	chr11	2672355	G	A	311948	PASS	0.083397	afr	0.006292	1	134	0.083397
chr11-002672373-ATATGATTGAGCTCAGGCTGG-*	chr11	2672373	ATATGATTGAGCTCAGGCTGG	*	1298128.97	PASS	0	none	9e-6	0	134	9e-6
chr11-002672373-ATATGATTGAGCTCAGGCTGG-A	chr11	2672373	ATATGATTGAGCTCAGGCTGG	A	1298128.97	PASS	0.090756	amr	0.02250600000000002	4	134	0.090756
chr11-002672393-G-*	chr11	2672393	G	*	68	PASS	0	none	0.02250600000000002	4	134	0.02250600000000002
chr11-002672393-G-A	chr11	2672393	G	A	68	PASS	0	none	3.6999999999999985e-5	0	134	3.6999999999999985e-5
chr11-002672661-T-C	chr11	2672661	T	C	38428	PASS	0.0028116	nfe	5.870000000000004e-4	1	134	0.0028116
chr11-002672922-A-G	chr11	2672922	A	G	1730360	PASS	0.11002	mid	0.034794	12	134	0.11002
chr11-002673058-G-A	chr11	2673058	G	A	84454	PASS	0.0096149	mid	0.00142399999999999	1	134	0.0096149
chr11-002673376-C-A	chr11	2673376	C	A	6658047	PASS	0.82704	eas	0.12185300000000002	41	134	0.82704
chr11-002673812-C-T	chr11	2673812	C	T	1233214	PASS	0.10953	afr	0.02746	7	134	0.10953
chr11-002674419-G-*	chr11	2674419	G	*	3858	PASS	0	none	0	0	8	1e-6
chr11-002674419-G-C	chr11	2674419	G	C	3858	PASS	0.0068057	nfe	0.00139499999999999	1	8	0.0068057
chr11-002674419-G-T	chr11	2674419	G	T	3858	PASS	0	none	0	0	8	1e-6
chr11-002674826-GT-G	chr11	2674826	GT	G	1541	VQSRTrancheINDEL99.50to99.90	0.0023298	afr	9.869999999999992e-4	0	82	0.0023298
chr11-002674826-GT-GTT	chr11	2674826	GT	GTT	1541	VQSRTrancheINDEL99.50to99.90	0	none	9e-6	0	82	9e-6
chr11-002674826-GT-TT	chr11	2674826	GT	TT	1541	VQSRTrancheINDEL99.50to99.90	0	none	3.8200000000000034e-4	0	82	3.8200000000000034e-4
chr11-002674832-TAAAAAAAAAAAAAAAA-*	chr11	2674832	TAAAAAAAAAAAAAAAA	*	1048380	PASS	0	none	0.002891	0	118	0.002891
chr11-002674832-TAAAAAAAAAAAAAAAA-AAAAAAAAAAAAAAAAA	chr11	2674832	TAAAAAAAAAAAAAAAA	AAAAAAAAAAAAAAAAA	1048380	PASS	0	none	0.01395599999999998	1	118	0.01395599999999998
chr11-002674832-TAAAAAAAAAAAAAAAA-T	chr11	2674832	TAAAAAAAAAAAAAAAA	T	1048380	PASS	0	none	9e-6	0	118	9e-6
chr11-002674832-TAAAAAAAAAAAAAAAA-TAAAAAA	chr11	2674832	TAAAAAAAAAAAAAAAA	TAAAAAA	1048380	PASS	0	none	2.2000000000000003e-5	0	118	2.2000000000000003e-5
chr11-002674832-TAAAAAAAAAAAAAAAA-TAAAAAAA	chr11	2674832	TAAAAAAAAAAAAAAAA	TAAAAAAA	1048380	PASS	0	none	0	0	118	1e-6
chr11-002674832-TAAAAAAAAAAAAAAAA-TAAAAAAAA	chr11	2674832	TAAAAAAAAAAAAAAAA	TAAAAAAAA	1048380	PASS	0	none	3.6999999999999985e-5	0	118	3.6999999999999985e-5
chr11-002674832-TAAAAAAAAAAAAAAAA-TAAAAAAAAAA	chr11	2674832	TAAAAAAAAAAAAAAAA	TAAAAAAAAAA	1048380	PASS	0	none	9e-6	0	118	9e-6
chr11-002674832-TAAAAAAAAAAAAAAAA-TAAAAAAAAAAA	chr11	2674832	TAAAAAAAAAAAAAAAA	TAAAAAAAAAAA	1048380	PASS	0	none	4.500000000000005e-4	1	118	4.500000000000005e-4
chr11-002674832-TAAAAAAAAAAAAAAAA-TAAAAAAAAAAAA	chr11	2674832	TAAAAAAAAAAAAAAAA	TAAAAAAAAAAAA	1048380	PASS	0	none	0.00365	6	118	0.00365
chr11-002674832-TAAAAAAAAAAAAAAAA-TAAAAAAAAAAAAA	chr11	2674832	TAAAAAAAAAAAAAAAA	TAAAAAAAAAAAAA	1048380	PASS	0	none	0.019882	9	118	0.019882
chr11-002674832-TAAAAAAAAAAAAAAAA-TAAAAAAAAAAAAAA	chr11	2674832	TAAAAAAAAAAAAAAAA	TAAAAAAAAAAAAAA	1048380	PASS	0	none	0.06379000000000003	19	118	0.06379000000000003
chr11-002674832-TAAAAAAAAAAAAAAAA-TAAAAAAAAAAAAAAA	chr11	2674832	TAAAAAAAAAAAAAAAA	TAAAAAAAAAAAAAAA	1048380	PASS	0	none	0.05996600000000001	26	118	0.05996600000000001
chr11-002674832-TAAAAAAAAAAAAAAAA-TAAAAAAAAAAAAAAAAA	chr11	2674832	TAAAAAAAAAAAAAAAA	TAAAAAAAAAAAAAAAAA	1048380	PASS	0	none	0.03045000000000001	4	118	0.03045000000000001
chr11-002674832-TAAAAAAAAAAAAAAAA-TAAAAAAAAAAAAAAAAAA	chr11	2674832	TAAAAAAAAAAAAAAAA	TAAAAAAAAAAAAAAAAAA	1048380	PASS	0	none	0.005003	1	118	0.005003
chr11-002674832-TAAAAAAAAAAAAAAAA-TAAAAAAAAAAAAAAAAAAA	chr11	2674832	TAAAAAAAAAAAAAAAA	TAAAAAAAAAAAAAAAAAAA	1048380	PASS	0	none	5.180000000000002e-4	0	118	5.180000000000002e-4
chr11-002674832-TAAAAAAAAAAAAAAAA-TAAAAAAAAAAAAAAAAAAAA	chr11	2674832	TAAAAAAAAAAAAAAAA	TAAAAAAAAAAAAAAAAAAAA	1048380	PASS	0	none	7.099999999999998e-5	0	118	7.099999999999998e-5
chr11-002674832-TAAAAAAAAAAAAAAAA-TAAAAAAAAAAAAAAAAAAAAA	chr11	2674832	TAAAAAAAAAAAAAAAA	TAAAAAAAAAAAAAAAAAAAAA	1048380	PASS	0	none	0	0	118	1e-6
chr11-002674832-TAAAAAAAAAAAAAAAA-TTAAAAAAAAAAAAAAAAA	chr11	2674832	TAAAAAAAAAAAAAAAA	TTAAAAAAAAAAAAAAAAA	1048380	PASS	0	none	0	0	118	1e-6
chr11-002674833-A-*	chr11	2674833	A	*	2452	PASS	0	none	0.14543000000000003	59	120	0.14543000000000003
chr11-002674833-A-T	chr11	2674833	A	T	2452	PASS	0.022143	eas	1.6799999999999994e-4	0	120	0.022143
chr11-002674834-A-*	chr11	2674834	A	*	186	PASS	0	none	0.092006	34	78	0.092006
chr11-002674834-A-T	chr11	2674834	A	T	186	PASS	0.002858	amr	1.0799999999999996e-4	0	78	0.002858
chr11-002674835-A-*	chr11	2674835	A	*	136	PASS	0	none	0.025953	13	64	0.025953
chr11-002674835-A-T	chr11	2674835	A	T	136	PASS	4.4541e-4	eas	7.099999999999998e-5	0	64	4.4541e-4
chr11-002674837-A-*	chr11	2674837	A	*	134	PASS	0	none	8.930000000000006e-4	0	124	8.930000000000006e-4
chr11-002674837-A-T	chr11	2674837	A	T	134	PASS	0	none	2.2000000000000003e-5	0	124	2.2000000000000003e-5
chr11-002675045-G-C	chr11	2675045	G	C	4839	PASS	2.7413e-4	mid	2.2000000000000003e-5	1	134	2.7413e-4
chr11-002675514-A-G	chr11	2675514	A	G	4784783	PASS	0.29749	mid	0.08125100000000002	20	134	0.29749
chr11-002675693-C-A	chr11	2675693	C	A	4217	PASS	0	none	9e-6	0	134	9e-6
chr11-002675693-C-T	chr11	2675693	C	T	4217	PASS	1.1667e-4	sas	9e-6	1	134	1.1667e-4
chr11-002675728-T-C	chr11	2675728	T	C	1444490	PASS	0.09576	mid	0.02764600000000002	11	134	0.09576
chr11-002676059-C-T	chr11	2676059	C	T	5307	PASS	2.4592e-4	nfe	9e-6	1	134	2.4592e-4
chr11-002676224-T-C	chr11	2676224	T	C	1639473	PASS	0.09576	mid	0.02769900000000002	11	134	0.09576
chr11-002676246-T-C	chr11	2676246	T	C	807	PASS	8.2927e-4	amr	0	1	134	8.2927e-4
chr11-002676365-A-G	chr11	2676365	A	G	3234912	PASS	0.20606	afr	0.05311500000000001	9	134	0.20606
chr11-002677404-T-C	chr11	2677404	T	C	1012158	PASS	0.097047	afr	0.01783000000000001	4	134	0.097047
chr11-002677821-T-C	chr11	2677821	T	C	915873	PASS	0.086951	amr	0.01701300000000001	4	134	0.086951
chr11-002678022-G-GT	chr11	2678022	G	GT	11682745.97	PASS	0.98701	eas	0.216145	69	134	0.98701
chr11-002678022-G-GTT	chr11	2678022	G	GTT	11682745.97	PASS	0	none	2.2000000000000003e-5	0	134	2.2000000000000003e-5
chr11-002678127-T-C	chr11	2678127	T	C	1252	PASS	2.1e-6	nfe	0	1	134	2.1e-6
chr11-002678630-A-G	chr11	2678630	A	G	898447	PASS	0.099749	afr	0.01841000000000001	4	134	0.099749
chr11-002678651-CA-C	chr11	2678651	CA	C	2263552.97	PASS	0.17025	sas	0.04593200000000002	13	134	0.17025
chr11-002678725-G-C	chr11	2678725	G	C	962	PASS	0	none	0	1	134	1e-6
chr11-002678931-A-G	chr11	2678931	A	G	1428856	PASS	0.12276	afr	0.02799100000000001	9	134	0.12276
chr11-002679121-A-G	chr11	2679121	A	G	2927	PASS	6.84e-5	nfe	5.2999999999999994e-5	1	134	6.84e-5
chr11-002679458-T-C	chr11	2679458	T	C	111703	PASS	0.012789	mid	0.00191599999999999	1	134	0.012789
chr11-002679886-AT-A	chr11	2679886	AT	A	61723	PASS	0.098956	eas	0.005415	2	126	0.098956
chr11-002679886-AT-ATT	chr11	2679886	AT	ATT	61723	PASS	0	none	0.004313	0	126	0.004313
chr11-002679886-AT-GT	chr11	2679886	AT	GT	61723	PASS	0	none	9e-6	0	126	9e-6
chr11-002679886-AT-TT	chr11	2679886	AT	TT	61723	PASS	0	none	9e-6	0	126	9e-6
chr11-002680060-ATT-A	chr11	2680060	ATT	A	149038	ExcessHet	0	none	2.720000000000003e-4	0	86	2.720000000000003e-4
chr11-002680060-ATT-AT	chr11	2680060	ATT	AT	149038	ExcessHet	0	none	0.04909700000000001	12	86	0.04909700000000001
chr11-002680060-ATT-ATTT	chr11	2680060	ATT	ATTT	149038	ExcessHet	0	none	0.03392500000000002	14	86	0.03392500000000002
chr11-002680060-ATT-ATTTT	chr11	2680060	ATT	ATTTT	149038	ExcessHet	0	none	2.720000000000003e-4	0	86	2.720000000000003e-4
chr11-002680060-ATT-ATTTTT	chr11	2680060	ATT	ATTTTT	149038	ExcessHet	0	none	9e-6	0	86	9e-6
chr11-002680060-ATT-TTT	chr11	2680060	ATT	TTT	149038	ExcessHet	0	none	9e-6	0	86	9e-6
chr11-002680206-TAAAAA-T	chr11	2680206	TAAAAA	T	2272585.97	PASS	4.538e-5	nfe	1.6699999999999994e-4	0	132	1.6699999999999994e-4
chr11-002680206-TAAAAA-TA	chr11	2680206	TAAAAA	TA	2272585.97	PASS	0	none	0.003169	2	132	0.003169
chr11-002680206-TAAAAA-TAA	chr11	2680206	TAAAAA	TAA	2272585.97	PASS	0	none	0.029981	13	132	0.029981
chr11-002680206-TAAAAA-TAAA	chr11	2680206	TAAAAA	TAAA	2272585.97	PASS	0	none	0.09334500000000004	37	132	0.09334500000000004
chr11-002680206-TAAAAA-TAAAA	chr11	2680206	TAAAAA	TAAAA	2272585.97	PASS	0	none	0.06332600000000001	23	132	0.06332600000000001
chr11-002680206-TAAAAA-TAAAAAA	chr11	2680206	TAAAAA	TAAAAAA	2272585.97	PASS	0	none	0.025762	5	132	0.025762
chr11-002680206-TAAAAA-TAAAAAAA	chr11	2680206	TAAAAA	TAAAAAAA	2272585.97	PASS	0	none	0.00149699999999999	2	132	0.00149699999999999
chr11-002680206-TAAAAA-TAAAAAAAA	chr11	2680206	TAAAAA	TAAAAAAAA	2272585.97	PASS	0	none	1.6699999999999994e-4	0	132	1.6699999999999994e-4
chr11-002680206-TAAAAA-TAAAAAAAAA	chr11	2680206	TAAAAA	TAAAAAAAAA	2272585.97	PASS	0	none	2.2000000000000003e-5	0	132	2.2000000000000003e-5
chr11-002680206-TAAAAA-TAAAAAAAAAA	chr11	2680206	TAAAAA	TAAAAAAAAAA	2272585.97	PASS	0	none	0	0	132	1e-6
chr11-002680209-A-*	chr11	2680209	A	*	284	PASS	0	none	0.051642	21	56	0.051642
chr11-002680209-A-T	chr11	2680209	A	T	284	PASS	0.006632	eas	0	0	56	0.006632
chr11-002680324-CAA-C	chr11	2680324	CAA	C	7123636.97	PASS	0	none	0	0	134	1e-6
chr11-002680324-CAA-CA	chr11	2680324	CAA	CA	7123636.97	PASS	0	none	0	0	134	1e-6
chr11-002680324-CAA-CAAA	chr11	2680324	CAA	CAAA	7123636.97	PASS	0	none	0.209781	68	134	0.209781
chr11-002680324-CAA-CAAAA	chr11	2680324	CAA	CAAAA	7123636.97	PASS	0	none	9.87999999999999e-4	0	134	9.87999999999999e-4
chr11-002680397-A-G	chr11	2680397	A	G	2246	PASS	2.5705e-4	nfe	0	1	134	2.5705e-4
chr11-002681146-T-A	chr11	2681146	T	A	1012	PASS	0	none	9e-6	0	134	9e-6
chr11-002681146-T-C	chr11	2681146	T	C	1012	PASS	4.724e-5	amr	0	1	134	4.724e-5
chr11-002681200-G-T	chr11	2681200	G	T	1281	PASS	3.394e-5	nfe	0	1	134	3.394e-5
chr11-002681206-G-A	chr11	2681206	G	A	4316	PASS	9.9043e-4	nfe	9e-6	1	134	9.9043e-4
chr11-002681283-C-T	chr11	2681283	C	T	11145317	PASS	0.98442	eas	0.216038	65	134	0.98442
chr11-002681613-A-ACCAC	chr11	2681613	A	ACCAC	466	VQSRTrancheINDEL99.95to100.00	0	none	9e-6	0	24	9e-6
chr11-002681613-A-ACCCC	chr11	2681613	A	ACCCC	466	VQSRTrancheINDEL99.95to100.00	0	none	0	0	24	1e-6
chr11-002681613-A-ACCCCCCCCCCACCAC	chr11	2681613	A	ACCCCCCCCCCACCAC	466	VQSRTrancheINDEL99.95to100.00	0	none	9e-6	0	24	9e-6
chr11-002681613-A-ACCCCCCCCCCACCCCCCCCCC	chr11	2681613	A	ACCCCCCCCCCACCCCCCCCCC	466	VQSRTrancheINDEL99.95to100.00	0	none	0	1	24	1e-6
chr11-002681613-A-C	chr11	2681613	A	C	466	VQSRTrancheINDEL99.95to100.00	1.2363e-4	nfe	1.87e-4	0	24	1.87e-4
chr11-002682085-C-T	chr11	2682085	C	T	79479	PASS	0.0063769	nfe	0.00132599999999999	1	134	0.0063769
chr11-002682465-G-A	chr11	2682465	G	A	808774	PASS	0.055298	mid	0.01500999999999998	4	130	0.055298
chr11-002682475-CGAGTGAGT-C	chr11	2682475	CGAGTGAGT	C	12720419.97	PASS	1.1044e-4	amr	2.2000000000000003e-5	0	134	1.1044e-4
chr11-002682475-CGAGTGAGT-CGAGT	chr11	2682475	CGAGTGAGT	CGAGT	12720419.97	PASS	0	none	0.00130199999999999	0	134	0.00130199999999999
chr11-002682475-CGAGTGAGT-CGAGTGAGTGAGT	chr11	2682475	CGAGTGAGT	CGAGTGAGTGAGT	12720419.97	PASS	0	none	0.028469	7	134	0.028469
chr11-002682475-CGAGTGAGT-CGAGTGAGTGAGTGAGT	chr11	2682475	CGAGTGAGT	CGAGTGAGTGAGTGAGT	12720419.97	PASS	0	none	0.133875	43	134	0.133875
chr11-002682475-CGAGTGAGT-CGAGTGAGTGAGTGAGTGAGT	chr11	2682475	CGAGTGAGT	CGAGTGAGTGAGTGAGTGAGT	12720419.97	PASS	0	none	0.030248	11	134	0.030248
chr11-002682475-CGAGTGAGT-CGAGTGAGTGAGTGAGTGAGTGAGT	chr11	2682475	CGAGTGAGT	CGAGTGAGTGAGTGAGTGAGTGAGT	12720419.97	PASS	0	none	0.002415	0	134	0.002415
chr11-002682475-CGAGTGAGT-CGAGTGAGTGAGTGAGTGAGTGAGTGAGT	chr11	2682475	CGAGTGAGT	CGAGTGAGTGAGTGAGTGAGTGAGTGAGT	12720419.97	PASS	0	none	9e-6	0	134	9e-6
chr11-002682925-T-C	chr11	2682925	T	C	392003	PASS	0.055488	sas	0.007042	1	134	0.055488
chr11-002683128-AG-A	chr11	2683128	AG	A	12606664.97	PASS	0.98438	eas	0.209835	66	134	0.98438
chr11-002683581-G-A	chr11	2683581	G	A	11044	PASS	0.0014569	amr	1.6699999999999994e-4	1	134	0.0014569
chr11-002683945-A-G	chr11	2683945	A	G	11360029	PASS	0.98702	eas	0.212882	65	134	0.98702
chr11-002683960-CTTT-C	chr11	2683960	CTTT	C	1608366.97	ExcessHet	0	none	1.27e-4	0	134	1.27e-4
chr11-002683960-CTTT-CT	chr11	2683960	CTTT	CT	1608366.97	ExcessHet	0	none	0.002741	0	134	0.002741
chr11-002683960-CTTT-CTT	chr11	2683960	CTTT	CTT	1608366.97	ExcessHet	0	none	0.10841500000000004	47	134	0.10841500000000004
chr11-002683960-CTTT-CTTTT	chr11	2683960	CTTT	CTTTT	1608366.97	ExcessHet	0	none	0.05501200000000002	19	134	0.05501200000000002
chr11-002683960-CTTT-CTTTTT	chr11	2683960	CTTT	CTTTTT	1608366.97	ExcessHet	0	none	4.730000000000004e-4	0	134	4.730000000000004e-4
chr11-002684113-A-G	chr11	2684113	A	G	5305749	PASS	4.8561e-4	nfe	0	1	134	4.8561e-4
chr11-002684113-A-T	chr11	2684113	A	T	5305749	PASS	0.82776	eas	0.110833	43	134	0.82776
chr11-002684152-C-T	chr11	2684152	C	T	42267	PASS	0.003753	nfe	7.040000000000005e-4	1	134	0.003753
chr11-002685037-C-A	chr11	2685037	C	A	1323	VQSRTrancheSNP99.70to99.80	3.249e-4	nfe	0	1	134	3.249e-4
chr11-002685055-T-C	chr11	2685055	T	C	1365	PASS	1.225e-5	nfe	0	1	134	1.225e-5
chr11-002685097-G-C	chr11	2685097	G	C	12373023	PASS	0.98446	eas	0.22288800000000003	67	134	0.98446
chr11-002685121-T-C	chr11	2685121	T	C	12222885	PASS	0.88804	eas	0.221647	68	134	0.88804
chr11-002685560-C-T	chr11	2685560	C	T	1191279	PASS	0.09001	mid	0.02520700000000001	9	134	0.09001
chr11-002685647-C-T	chr11	2685647	C	T	1210525	PASS	0.089292	mid	0.02528600000000001	9	134	0.089292
chr11-002685697-G-A	chr11	2685697	G	A	18530	PASS	0.0059193	afr	1.6699999999999994e-4	1	134	0.0059193
chr11-002686049-T-TGGGGCA	chr11	2686049	T	TGGGGCA	2695.97	PASS	2.09e-6	nfe	0	1	134	2.09e-6
chr11-002686789-A-G	chr11	2686789	A	G	1056	VQSRTrancheSNP99.80to99.90	2.1e-6	nfe	0	1	134	2.1e-6
chr11-002687175-C-A	chr11	2687175	C	A	12518	PASS	0.0055493	afr	8.9e-5	1	134	0.0055493
chr11-002687453-C-A	chr11	2687453	C	A	1479	PASS	5.782e-5	nfe	0	1	134	5.782e-5
chr11-002687789-A-G	chr11	2687789	A	G	9417035	PASS	0.8355	eas	0.183688	49	134	0.8355
chr11-002687885-G-A	chr11	2687885	G	A	116901	PASS	0.009901	nfe	0.002065	1	134	0.009901
chr11-002688194-G-A	chr11	2688194	G	A	51226	PASS	0.004569	nfe	7.740000000000004e-4	1	134	0.004569
chr11-002688486-G-C	chr11	2688486	G	C	1045	PASS	0	none	0	1	134	1e-6
chr11-002688503-T-C	chr11	2688503	T	C	4749430	PASS	0.35131	sas	0.103607	27	134	0.35131
chr11-002689008-G-C	chr11	2689008	G	C	649852	PASS	0.084974	sas	0.01149599999999998	4	134	0.084974
chr11-002689333-G-A	chr11	2689333	G	A	8469	PASS	1.1522e-4	nfe	3.6999999999999985e-5	1	134	1.1522e-4
chr11-002689592-T-C	chr11	2689592	T	C	12907245	PASS	0.88838	eas	0.225181	69	134	0.88838
chr11-002689912-T-C	chr11	2689912	T	C	14210328	PASS	0.9846	eas	0.2788009999999995	69	134	0.9846
chr11-002689998-G-T	chr11	2689998	G	T	23769	PASS	0.0011974	nfe	3.160000000000005e-4	1	134	0.0011974
chr11-002690105-G-*	chr11	2690105	G	*	19898	PASS	0	none	9e-6	0	134	9e-6
chr11-002690105-G-A	chr11	2690105	G	A	19898	PASS	0.0018505	nfe	2.5100000000000014e-4	1	134	0.0018505
chr11-002690352-C-T	chr11	2690352	C	T	49997	PASS	0.0037336	nfe	7.040000000000005e-4	1	134	0.0037336
chr11-002691056-A-G	chr11	2691056	A	G	3860127	PASS	0.28833	afr	0.076989	23	134	0.28833
chr11-002691643-C-T	chr11	2691643	C	T	58603	PASS	0.013641	afr	9.87999999999999e-4	1	134	0.013641
chr11-002691676-G-A	chr11	2691676	G	A	71952	PASS	0.014285	afr	0.00125299999999999	1	134	0.014285
chr11-002691741-G-A	chr11	2691741	G	A	43762	PASS	0.0053423	mid	8.69e-4	1	134	0.0053423
chr11-002692318-T-C	chr11	2692318	T	C	1853300	PASS	0.1093	mid	0.041558	14	134	0.1093
chr11-002692419-C-A	chr11	2692419	C	A	8538133	PASS	0.95432	eas	0.181883	51	134	0.95432
chr11-002692660-C-T	chr11	2692660	C	T	184041	PASS	0.012277	sas	0.003677	4	134	0.012277
chr11-002693351-G-*	chr11	2693351	G	*	1468	PASS	0	none	9e-6	0	134	9e-6
chr11-002693351-G-A	chr11	2693351	G	A	1468	PASS	0	none	0	1	134	1e-6
chr11-002694225-G-A	chr11	2694225	G	A	1264095	PASS	0.10502	afr	0.026081	5	134	0.10502
chr11-002694302-T-G	chr11	2694302	T	G	3711280	PASS	0.30984	afr	0.07262100000000002	18	134	0.30984
chr11-002694494-A-C	chr11	2694494	A	C	1471637	PASS	0.14577	mid	0.02637300000000002	4	134	0.14577
chr11-002695328-TTG-T	chr11	2695328	TTG	T	3536827.97	PASS	3.871e-5	nfe	0.017513	9	134	0.017513
chr11-002695328-TTG-TTGTG	chr11	2695328	TTG	TTGTG	3536827.97	PASS	0	none	0.05025600000000002	16	134	0.05025600000000002
chr11-002695328-TTG-TTGTGTG	chr11	2695328	TTG	TTGTGTG	3536827.97	PASS	0	none	0.01340899999999999	2	134	0.01340899999999999
chr11-002695328-TTG-TTGTGTGTG	chr11	2695328	TTG	TTGTGTGTG	3536827.97	PASS	0	none	9e-6	0	134	9e-6
chr11-002695694-G-A	chr11	2695694	G	A	9414	PASS	2.695e-4	sas	1.0799999999999996e-4	1	134	2.695e-4
chr11-002695744-T-C	chr11	2695744	T	C	13416193	PASS	0.98451	eas	0.236807	69	134	0.98451
chr11-002695790-C-G	chr11	2695790	C	G	264416	PASS	0.021315	nfe	0.004569	6	134	0.021315
chr11-002695821-A-T	chr11	2695821	A	T	1809683	PASS	0.13415	afr	0.034927	6	134	0.13415
chr11-002696063-T-C	chr11	2696063	T	C	12802924	PASS	0.9845	eas	0.236214	69	134	0.9845
chr11-002696082-A-G	chr11	2696082	A	G	1338046	PASS	0.094322	mid	0.02626700000000002	9	134	0.094322
chr11-002696127-A-G	chr11	2696127	A	G	13903	PASS	0.0061673	afr	1.27e-4	1	134	0.0061673
chr11-002696161-C-A	chr11	2696161	C	A	102823	PASS	0.015203	sas	0.00186699999999999	1	134	0.015203
chr11-002696334-G-A	chr11	2696334	G	A	72060	PASS	0.0060573	nfe	0.00142399999999999	1	134	0.0060573
chr11-002696392-C-T	chr11	2696392	C	T	73825	PASS	0.0071628	afr	0.00120499999999999	1	134	0.0071628
chr11-002696450-C-A	chr11	2696450	C	A	6544255	PASS	0	none	9e-6	0	134	9e-6
chr11-002696450-C-T	chr11	2696450	C	T	6544255	PASS	0.82915	eas	0.12688200000000002	50	134	0.82915
chr11-002696457-G-A	chr11	2696457	G	A	12724	PASS	0.0010557	mid	1.47e-4	1	134	0.0010557
chr11-002696598-C-T	chr11	2696598	C	T	3442571	PASS	0.27044	afr	0.06474800000000001	15	134	0.27044
chr11-002696707-T-C	chr11	2696707	T	C	1350351	PASS	0.094322	mid	0.02526000000000002	9	134	0.094322
chr11-002697007-T-G	chr11	2697007	T	G	1281367	PASS	0.14359	mid	0.02430600000000001	4	134	0.14359
chr11-002697308-T-C	chr11	2697308	T	C	12638768	PASS	0.98454	eas	0.22083800000000003	69	134	0.98454
chr11-002697747-C-T	chr11	2697747	C	T	4476673	PASS	0.30245	sas	0.08468400000000001	20	134	0.30245
chr11-002698159-T-C	chr11	2698159	T	C	11320600	PASS	0.98429	eas	0.187138	64	134	0.98429
chr11-002698375-CAGGG-C	chr11	2698375	CAGGG	C	1373742	PASS	0	none	9e-6	0	134	9e-6
chr11-002698375-CAGGG-GAGGG	chr11	2698375	CAGGG	GAGGG	1373742	PASS	0	none	0.02401500000000001	5	134	0.02401500000000001
chr11-002698444-AC-A	chr11	2698444	AC	A	8027837.97	PASS	0.82537	eas	0.12967900000000002	46	134	0.82537
chr11-002698445-C-*	chr11	2698445	C	*	623	PASS	0	none	0.12967900000000002	46	134	0.12967900000000002
chr11-002698445-C-T	chr11	2698445	C	T	623	PASS	3.0379e-4	afr	0	0	134	3.0379e-4
chr11-002699277-C-G	chr11	2699277	C	G	27683	PASS	0.0015867	nfe	4.950000000000003e-4	1	134	0.0015867
chr11-002699445-ACTGAGGAGCCGCCGGGAGAGTGCCGCGCTGAGGAGCCCCCGGGGAGAGTGCCGCG-*	chr11	2699445	ACTGAGGAGCCGCCGGGAGAGTGCCGCGCTGAGGAGCCCCCGGGGAGAGTGCCGCG	*	8029728	PASS	0	none	4.950000000000003e-4	0	122	4.950000000000003e-4
chr11-002699445-ACTGAGGAGCCGCCGGGAGAGTGCCGCGCTGAGGAGCCCCCGGGGAGAGTGCCGCG-A	chr11	2699445	ACTGAGGAGCCGCCGGGAGAGTGCCGCGCTGAGGAGCCCCCGGGGAGAGTGCCGCG	A	8029728	PASS	0	none	3.6999999999999985e-5	0	122	3.6999999999999985e-5
chr11-002699445-ACTGAGGAGCCGCCGGGAGAGTGCCGCGCTGAGGAGCCCCCGGGGAGAGTGCCGCG-ACTGAGGAGCCCCCGGGGAGAGTGCCGCG	chr11	2699445	ACTGAGGAGCCGCCGGGAGAGTGCCGCGCTGAGGAGCCCCCGGGGAGAGTGCCGCG	ACTGAGGAGCCCCCGGGGAGAGTGCCGCG	8029728	PASS	0	none	1.47e-4	0	122	1.47e-4
chr11-002699445-ACTGAGGAGCCGCCGGGAGAGTGCCGCGCTGAGGAGCCCCCGGGGAGAGTGCCGCG-GCTGAGGAGCCGCCGGGAGAGTGCCGCGCTGAGGAGCCCCCGGGGAGAGTGCCGCG	chr11	2699445	ACTGAGGAGCCGCCGGGAGAGTGCCGCGCTGAGGAGCCCCCGGGGAGAGTGCCGCG	GCTGAGGAGCCGCCGGGAGAGTGCCGCGCTGAGGAGCCCCCGGGGAGAGTGCCGCG	8029728	PASS	0	none	0.201169	24	122	0.201169
chr11-002699487-GGGAGAGTGCCGCGCTGAGGAGCCCCCA-*	chr11	2699487	GGGAGAGTGCCGCGCTGAGGAGCCCCCA	*	7228163	PASS	0	none	4.270000000000005e-4	0	134	4.270000000000005e-4
chr11-002699487-GGGAGAGTGCCGCGCTGAGGAGCCCCCA-AGGAGAGTGCCGCGCTGAGGAGCCCCCA	chr11	2699487	GGGAGAGTGCCGCGCTGAGGAGCCCCCA	AGGAGAGTGCCGCGCTGAGGAGCCCCCA	7228163	PASS	0	none	3.6999999999999985e-5	0	134	3.6999999999999985e-5
chr11-002699487-GGGAGAGTGCCGCGCTGAGGAGCCCCCA-G	chr11	2699487	GGGAGAGTGCCGCGCTGAGGAGCCCCCA	G	7228163	PASS	0.82588	eas	0.16020600000000002	51	134	0.82588
chr11-002699487-GGGAGAGTGCCGCGCTGAGGAGCCCCCA-GGGAGAGTGCCGCGCTGAGGAGCCCCCAGGAGAGTGCCGCGCTGAGGAGCCCCCA	chr11	2699487	GGGAGAGTGCCGCGCTGAGGAGCCCCCA	GGGAGAGTGCCGCGCTGAGGAGCCCCCAGGAGAGTGCCGCGCTGAGGAGCCCCCA	7228163	PASS	0	none	9e-6	0	134	9e-6
chr11-002699488-GGAGAGTGCCGCGCTGAGGAGCCCCCAGGAGAGTGCCGCGCTGAGGAGGCCCAGGGAGGACCGCGCGGAGGAGAACCATGCTGAGGAGCCCCCGGGGAGAACAGAACCGCGGCGAGAGGCCCCCGGA-*	chr11	2699488	GGAGAGTGCCGCGCTGAGGAGCCCCCAGGAGAGTGCCGCGCTGAGGAGGCCCAGGGAGGACCGCGCGGAGGAGAACCATGCTGAGGAGCCCCCGGGGAGAACAGAACCGCGGCGAGAGGCCCCCGGA	*	71.97	VQSRTrancheINDEL97.00to99.00	0	none	0.160826	51	134	0.160826
chr11-002699488-GGAGAGTGCCGCGCTGAGGAGCCCCCAGGAGAGTGCCGCGCTGAGGAGGCCCAGGGAGGACCGCGCGGAGGAGAACCATGCTGAGGAGCCCCCGGGGAGAACAGAACCGCGGCGAGAGGCCCCCGGA-G	chr11	2699488	GGAGAGTGCCGCGCTGAGGAGCCCCCAGGAGAGTGCCGCGCTGAGGAGGCCCAGGGAGGACCGCGCGGAGGAGAACCATGCTGAGGAGCCCCCGGGGAGAACAGAACCGCGGCGAGAGGCCCCCGGA	G	71.97	VQSRTrancheINDEL97.00to99.00	0	none	9e-6	0	134	9e-6
chr11-002699489-G-*	chr11	2699489	G	*	243	PASS	0	none	0.16088	51	134	0.16088
chr11-002699489-G-A	chr11	2699489	G	A	243	PASS	0	none	3.6999999999999985e-5	0	134	3.6999999999999985e-5
chr11-002699490-AGAG-*	chr11	2699490	AGAG	*	216	VQSRTrancheINDEL95.00to96.00	0	none	0.160853	51	134	0.160853
chr11-002699490-AGAG-A	chr11	2699490	AGAG	A	216	VQSRTrancheINDEL95.00to96.00	0	none	0	0	134	1e-6
chr11-002699490-AGAG-GGAG	chr11	2699490	AGAG	GGAG	216	VQSRTrancheINDEL95.00to96.00	0	none	2.2000000000000003e-5	0	134	2.2000000000000003e-5
chr11-002699491-GAGTGCCGCGCTGAGGAGCCCCCAGGAGAGTGCCGCGCTGAGGAGGCCCAGGGAGGACCGCGCGGAGGAGAACCATGCTGAGGAGCCCCCGGGGAGAACAGAACCGCGGCGAGAGGCCCCCGGAGAGAACCGCGCCGAAGAACCCCCGGGGAC-*	chr11	2699491	GAGTGCCGCGCTGAGGAGCCCCCAGGAGAGTGCCGCGCTGAGGAGGCCCAGGGAGGACCGCGCGGAGGAGAACCATGCTGAGGAGCCCCCGGGGAGAACAGAACCGCGGCGAGAGGCCCCCGGAGAGAACCGCGCCGAAGAACCCCCGGGGAC	*	63.97	VQSRTrancheINDEL99.00to99.50	0	none	0.160853	51	134	0.160853
chr11-002699491-GAGTGCCGCGCTGAGGAGCCCCCAGGAGAGTGCCGCGCTGAGGAGGCCCAGGGAGGACCGCGCGGAGGAGAACCATGCTGAGGAGCCCCCGGGGAGAACAGAACCGCGGCGAGAGGCCCCCGGAGAGAACCGCGCCGAAGAACCCCCGGGGAC-G	chr11	2699491	GAGTGCCGCGCTGAGGAGCCCCCAGGAGAGTGCCGCGCTGAGGAGGCCCAGGGAGGACCGCGCGGAGGAGAACCATGCTGAGGAGCCCCCGGGGAGAACAGAACCGCGGCGAGAGGCCCCCGGAGAGAACCGCGCCGAAGAACCCCCGGGGAC	G	63.97	VQSRTrancheINDEL99.00to99.50	0	none	0	0	134	1e-6
chr11-002699492-AGTGCCGCGCTG-*	chr11	2699492	AGTGCCGCGCTG	*	1191.97	VQSRTrancheINDEL95.00to96.00	0	none	0.16088	51	134	0.16088
chr11-002699492-AGTGCCGCGCTG-A	chr11	2699492	AGTGCCGCGCTG	A	1191.97	VQSRTrancheINDEL95.00to96.00	0	none	0	0	134	1e-6
chr11-002699492-AGTGCCGCGCTG-AACTGCGTGCCGCGCTG	chr11	2699492	AGTGCCGCGCTG	AACTGCGTGCCGCGCTG	1191.97	VQSRTrancheINDEL95.00to96.00	0	none	0	0	134	1e-6
chr11-002699492-AGTGCCGCGCTG-AGCCGCGCTG	chr11	2699492	AGTGCCGCGCTG	AGCCGCGCTG	1191.97	VQSRTrancheINDEL95.00to96.00	0	none	1.47e-4	0	134	1.47e-4
chr11-002699493-GT-*	chr11	2699493	GT	*	85	VQSRTrancheINDEL95.00to96.00	0	none	0.161158	51	130	0.161158
chr11-002699493-GT-AT	chr11	2699493	GT	AT	85	VQSRTrancheINDEL95.00to96.00	0	none	0	0	130	1e-6
chr11-002699493-GT-G	chr11	2699493	GT	G	85	VQSRTrancheINDEL95.00to96.00	0	none	0	0	130	1e-6
chr11-002699494-TGCCGCGCTGAGGAGCCCCCAGGAG-*	chr11	2699494	TGCCGCGCTGAGGAGCCCCCAGGAG	*	736	PASS	0	none	0.161054	51	100	0.161054
chr11-002699494-TGCCGCGCTGAGGAGCCCCCAGGAG-CGCCGCGCTGAGGAGCCCCCAGGAG	chr11	2699494	TGCCGCGCTGAGGAGCCCCCAGGAG	CGCCGCGCTGAGGAGCCCCCAGGAG	736	PASS	0	none	1.47e-4	0	100	1.47e-4
chr11-002699494-TGCCGCGCTGAGGAGCCCCCAGGAG-GGCCGCGCTGAGGAGCCCCCAGGAG	chr11	2699494	TGCCGCGCTGAGGAGCCCCCAGGAG	GGCCGCGCTGAGGAGCCCCCAGGAG	736	PASS	0	none	0	0	100	1e-6
chr11-002699494-TGCCGCGCTGAGGAGCCCCCAGGAG-T	chr11	2699494	TGCCGCGCTGAGGAGCCCCCAGGAG	T	736	PASS	0	none	0	0	100	1e-6
chr11-002699494-TGCCGCGCTGAGGAGCCCCCAGGAG-TCGCGCTGAGGAGCCCCCAGGAG	chr11	2699494	TGCCGCGCTGAGGAGCCCCCAGGAG	TCGCGCTGAGGAGCCCCCAGGAG	736	PASS	0	none	0	0	100	1e-6
chr11-002699495-GCCGCGCTGAGGAGCCCCCAGGAGAGT-*	chr11	2699495	GCCGCGCTGAGGAGCCCCCAGGAGAGT	*	202	VQSRTrancheINDEL95.00to96.00	0	none	0.16078900000000002	51	132	0.16078900000000002
chr11-002699495-GCCGCGCTGAGGAGCCCCCAGGAGAGT-ACCGCGCTGAGGAGCCCCCAGGAGAGT	chr11	2699495	GCCGCGCTGAGGAGCCCCCAGGAGAGT	ACCGCGCTGAGGAGCCCCCAGGAGAGT	202	VQSRTrancheINDEL95.00to96.00	0	none	3.6999999999999985e-5	0	132	3.6999999999999985e-5
chr11-002699495-GCCGCGCTGAGGAGCCCCCAGGAGAGT-G	chr11	2699495	GCCGCGCTGAGGAGCCCCCAGGAGAGT	G	202	VQSRTrancheINDEL95.00to96.00	0	none	0	0	132	1e-6
chr11-002699496-CCGCGCTGAGGAGCCCCCAGGAGAGT-*	chr11	2699496	CCGCGCTGAGGAGCCCCCAGGAGAGT	*	4178	PASS	0	none	0.16088	51	134	0.16088
chr11-002699496-CCGCGCTGAGGAGCCCCCAGGAGAGT-C	chr11	2699496	CCGCGCTGAGGAGCCCCCAGGAGAGT	C	4178	PASS	0	none	5.2999999999999994e-5	0	134	5.2999999999999994e-5
chr11-002699496-CCGCGCTGAGGAGCCCCCAGGAGAGT-CGAGAGT	chr11	2699496	CCGCGCTGAGGAGCCCCCAGGAGAGT	CGAGAGT	4178	PASS	0	none	0	0	134	1e-6
chr11-002699496-CCGCGCTGAGGAGCCCCCAGGAGAGT-TCGCGCTGAGGAGCCCCCAGGAGAGT	chr11	2699496	CCGCGCTGAGGAGCCCCCAGGAGAGT	TCGCGCTGAGGAGCCCCCAGGAGAGT	4178	PASS	0	none	2.2000000000000003e-5	0	134	2.2000000000000003e-5
chr11-002699497-C-*	chr11	2699497	C	*	171	PASS	0	none	0.161015	51	134	0.161015
chr11-002699497-C-T	chr11	2699497	C	T	171	PASS	0	none	3.6999999999999985e-5	0	134	3.6999999999999985e-5
chr11-002699498-G-*	chr11	2699498	G	*	60	PASS	0	none	0.161015	51	134	0.161015
chr11-002699498-G-A	chr11	2699498	G	A	60	PASS	0	none	2.2000000000000003e-5	0	134	2.2000000000000003e-5
chr11-002699502-T-*	chr11	2699502	T	*	219	PASS	0	none	0.160898	51	132	0.160898
chr11-002699502-T-C	chr11	2699502	T	C	219	PASS	0	none	3.6999999999999985e-5	0	132	3.6999999999999985e-5
chr11-002699504-AGGAGCCCC-*	chr11	2699504	AGGAGCCCC	*	33.97	VQSRTrancheINDEL97.00to99.00	0	none	0.16088	51	134	0.16088
chr11-002699504-AGGAGCCCC-A	chr11	2699504	AGGAGCCCC	A	33.97	VQSRTrancheINDEL97.00to99.00	0	none	0	0	134	1e-6
chr11-002699508-GCCCCC-*	chr11	2699508	GCCCCC	*	1787.97	VQSRTrancheINDEL95.00to96.00	0	none	0.160934	51	134	0.160934
chr11-002699508-GCCCCC-G	chr11	2699508	GCCCCC	G	1787.97	VQSRTrancheINDEL95.00to96.00	0	none	0	0	134	1e-6
chr11-002699508-GCCCCC-GCCCC	chr11	2699508	GCCCCC	GCCCC	1787.97	VQSRTrancheINDEL95.00to96.00	0	none	2.09e-4	0	134	2.09e-4
chr11-002699509-C-*	chr11	2699509	C	*	2028	PASS	0	none	0.161311	51	134	0.161311
chr11-002699509-C-G	chr11	2699509	C	G	2028	PASS	2.468e-5	nfe	9.160000000000004e-4	0	134	9.160000000000004e-4
chr11-002699510-C-*	chr11	2699510	C	*	473	PASS	0	none	0.160943	51	134	0.160943
chr11-002699510-C-A	chr11	2699510	C	A	473	PASS	0	none	0	0	134	1e-6
chr11-002699510-C-G	chr11	2699510	C	G	473	PASS	7.766e-5	nfe	2.09e-4	0	134	2.09e-4
chr11-002699513-C-*	chr11	2699513	C	*	407759	VQSRTrancheINDEL96.00to97.00	0	none	0.160916	51	134	0.160916
chr11-002699513-C-A	chr11	2699513	C	A	407759	VQSRTrancheINDEL96.00to97.00	1.019e-5	nfe	8.450000000000003e-4	0	134	8.450000000000003e-4
chr11-002699513-C-CG	chr11	2699513	C	CG	407759	VQSRTrancheINDEL96.00to97.00	0.12879	afr	0.004136	0	134	0.12879
chr11-002699513-C-G	chr11	2699513	C	G	407759	VQSRTrancheINDEL96.00to97.00	0	none	2.2999999999999995e-4	0	134	2.2999999999999995e-4
chr11-002699514-AGGAGAGTGCCGCGCTGAGGAGG-*	chr11	2699514	AGGAGAGTGCCGCGCTGAGGAGG	*	409868	VQSRTrancheINDEL96.00to97.00	0	none	0.16088	51	132	0.16088
chr11-002699514-AGGAGAGTGCCGCGCTGAGGAGG-A	chr11	2699514	AGGAGAGTGCCGCGCTGAGGAGG	A	409868	VQSRTrancheINDEL96.00to97.00	0	none	0	0	132	1e-6
chr11-002699514-AGGAGAGTGCCGCGCTGAGGAGG-CGGAGAGTGCCGCGCTGAGGAGG	chr11	2699514	AGGAGAGTGCCGCGCTGAGGAGG	CGGAGAGTGCCGCGCTGAGGAGG	409868	VQSRTrancheINDEL96.00to97.00	0	none	0	0	132	1e-6
chr11-002699514-AGGAGAGTGCCGCGCTGAGGAGG-GGGAGAGTGCCGCGCTGAGGAGG	chr11	2699514	AGGAGAGTGCCGCGCTGAGGAGG	GGGAGAGTGCCGCGCTGAGGAGG	409868	VQSRTrancheINDEL96.00to97.00	0	none	0.005262	0	132	0.005262
chr11-002699520-GT-*	chr11	2699520	GT	*	4135	VQSRTrancheINDEL97.00to99.00	0	none	5.170000000000002e-4	0	74	5.170000000000002e-4
chr11-002699520-GT-AT	chr11	2699520	GT	AT	4135	VQSRTrancheINDEL97.00to99.00	0	none	0	0	74	1e-6
chr11-002699520-GT-G	chr11	2699520	GT	G	4135	VQSRTrancheINDEL97.00to99.00	0	none	7.099999999999998e-5	1	74	7.099999999999998e-5
chr11-002699521-T-*	chr11	2699521	T	*	264	PASS	0	none	6.550000000000003e-4	1	32	6.550000000000003e-4
chr11-002699521-T-C	chr11	2699521	T	C	264	PASS	0	none	8.9e-5	0	32	8.9e-5
chr11-002699521-T-G	chr11	2699521	T	G	264	PASS	6.052e-5	nfe	0	0	32	6.052e-5
chr11-002699524-CGCGCTGAGGAGG-*	chr11	2699524	CGCGCTGAGGAGG	*	2072	VQSRTrancheINDEL99.50to99.90	0	none	3.160000000000005e-4	0	96	3.160000000000005e-4
chr11-002699524-CGCGCTGAGGAGG-C	chr11	2699524	CGCGCTGAGGAGG	C	2072	VQSRTrancheINDEL99.50to99.90	2.43e-6	nfe	5.2999999999999994e-5	1	96	5.2999999999999994e-5
chr11-002699524-CGCGCTGAGGAGG-TGCGCTGAGGAGG	chr11	2699524	CGCGCTGAGGAGG	TGCGCTGAGGAGG	2072	VQSRTrancheINDEL99.50to99.90	0	none	0	0	96	1e-6
chr11-002699536-G-*	chr11	2699536	G	*	60	VQSRTrancheSNP99.80to99.90	0	none	4.490000000000005e-4	1	62	4.490000000000005e-4
chr11-002699536-G-C	chr11	2699536	G	C	60	VQSRTrancheSNP99.80to99.90	0	none	9e-6	0	62	9e-6
chr11-002699540-AG-*	chr11	2699540	AG	*	5094	VQSRTrancheINDEL99.50to99.90	0	none	3.160000000000005e-4	0	84	3.160000000000005e-4
chr11-002699540-AG-A	chr11	2699540	AG	A	5094	VQSRTrancheINDEL99.50to99.90	0	none	0	0	84	1e-6
chr11-002699540-AG-GG	chr11	2699540	AG	GG	5094	VQSRTrancheINDEL99.50to99.90	0	none	1.0799999999999996e-4	1	84	1.0799999999999996e-4
chr11-002699542-G-*	chr11	2699542	G	*	4956	VQSRTrancheSNP99.90to99.95	0	none	2.9400000000000004e-4	0	94	2.9400000000000004e-4
chr11-002699542-G-A	chr11	2699542	G	A	4956	VQSRTrancheSNP99.90to99.95	2.5e-6	nfe	7.099999999999998e-5	1	94	7.099999999999998e-5
chr11-002699546-GACCGCGCGGAGGAGAACCATGCTGAGGAGCCCCCGGGGAGAACAGAACCGCGGCGAGAGGCCCCCGGAGAGAACCGCGCCGAAGAACCCCCGGGGACA-*	chr11	2699546	GACCGCGCGGAGGAGAACCATGCTGAGGAGCCCCCGGGGAGAACAGAACCGCGGCGAGAGGCCCCCGGAGAGAACCGCGCCGAAGAACCCCCGGGGACA	*	5177	VQSRTrancheINDEL99.50to99.90	0	none	2.9400000000000004e-4	0	96	2.9400000000000004e-4
chr11-002699546-GACCGCGCGGAGGAGAACCATGCTGAGGAGCCCCCGGGGAGAACAGAACCGCGGCGAGAGGCCCCCGGAGAGAACCGCGCCGAAGAACCCCCGGGGACA-AACCGCGCGGAGGAGAACCATGCTGAGGAGCCCCCGGGGAGAACAGAACCGCGGCGAGAGGCCCCCGGAGAGAACCGCGCCGAAGAACCCCCGGGGACA	chr11	2699546	GACCGCGCGGAGGAGAACCATGCTGAGGAGCCCCCGGGGAGAACAGAACCGCGGCGAGAGGCCCCCGGAGAGAACCGCGCCGAAGAACCCCCGGGGACA	AACCGCGCGGAGGAGAACCATGCTGAGGAGCCCCCGGGGAGAACAGAACCGCGGCGAGAGGCCCCCGGAGAGAACCGCGCCGAAGAACCCCCGGGGACA	5177	VQSRTrancheINDEL99.50to99.90	0	none	1.0799999999999996e-4	1	96	1.0799999999999996e-4
chr11-002699546-GACCGCGCGGAGGAGAACCATGCTGAGGAGCCCCCGGGGAGAACAGAACCGCGGCGAGAGGCCCCCGGAGAGAACCGCGCCGAAGAACCCCCGGGGACA-G	chr11	2699546	GACCGCGCGGAGGAGAACCATGCTGAGGAGCCCCCGGGGAGAACAGAACCGCGGCGAGAGGCCCCCGGAGAGAACCGCGCCGAAGAACCCCCGGGGACA	G	5177	VQSRTrancheINDEL99.50to99.90	0	none	0	0	96	1e-6
chr11-002699554-G-*	chr11	2699554	G	*	4313	VQSRTrancheINDEL99.50to99.90	0	none	2.5100000000000014e-4	0	96	2.5100000000000014e-4
chr11-002699554-G-C	chr11	2699554	G	C	4313	VQSRTrancheINDEL99.50to99.90	1.2367e-4	sas	5.2999999999999994e-5	1	96	1.2367e-4
chr11-002699554-G-GA	chr11	2699554	G	GA	4313	VQSRTrancheINDEL99.50to99.90	0	none	0	0	96	1e-6
chr11-002699556-AGG-*	chr11	2699556	AGG	*	4312.97	VQSRTrancheINDEL99.50to99.90	0	none	2.5100000000000014e-4	0	86	2.5100000000000014e-4
chr11-002699556-AGG-A	chr11	2699556	AGG	A	4312.97	VQSRTrancheINDEL99.50to99.90	1.4438e-4	sas	7.099999999999998e-5	1	86	1.4438e-4
chr11-002699557-GGAGAACCATGCTGAGGA-*	chr11	2699557	GGAGAACCATGCTGAGGA	*	55.97	VQSRTrancheINDEL95.00to96.00	0	none	3.8200000000000034e-4	1	82	3.8200000000000034e-4
chr11-002699557-GGAGAACCATGCTGAGGA-G	chr11	2699557	GGAGAACCATGCTGAGGA	G	55.97	VQSRTrancheINDEL95.00to96.00	0	none	9e-6	0	82	9e-6
chr11-002699605-G-*	chr11	2699605	G	*	2229695	PASS	0	none	2.720000000000003e-4	0	72	2.720000000000003e-4
chr11-002699605-G-A	chr11	2699605	G	A	2229695	PASS	0.19575	afr	0.047613	5	72	0.19575
chr11-002699605-G-GA	chr11	2699605	G	GA	2229695	PASS	0	none	0	0	72	1e-6
chr11-002699605-G-T	chr11	2699605	G	T	2229695	PASS	0	none	0	0	72	1e-6
chr11-002699614-AGAGAACCGCGCCGAAGAACCCCCGGGGACAACCGCGCCGAAGAACCCCCGGGGAGAACCGCGCCGAAAAGCCCCGGGTGCCCCGAGGAGAACGGCGCCGAGGAGTCCCCGGGGAGAACTGCGCCGAGGAGCCCCCAGAAGAGCGCCGCGCTGAGGAGCCCCGAG-*	chr11	2699614	AGAGAACCGCGCCGAAGAACCCCCGGGGACAACCGCGCCGAAGAACCCCCGGGGAGAACCGCGCCGAAAAGCCCCGGGTGCCCCGAGGAGAACGGCGCCGAGGAGTCCCCGGGGAGAACTGCGCCGAGGAGCCCCCAGAAGAGCGCCGCGCTGAGGAGCCCCGAG	*	979862	VQSRTrancheINDEL99.90to99.95	0	none	2.9400000000000004e-4	0	76	2.9400000000000004e-4
chr11-002699614-AGAGAACCGCGCCGAAGAACCCCCGGGGACAACCGCGCCGAAGAACCCCCGGGGAGAACCGCGCCGAAAAGCCCCGGGTGCCCCGAGGAGAACGGCGCCGAGGAGTCCCCGGGGAGAACTGCGCCGAGGAGCCCCCAGAAGAGCGCCGCGCTGAGGAGCCCCGAG-A	chr11	2699614	AGAGAACCGCGCCGAAGAACCCCCGGGGACAACCGCGCCGAAGAACCCCCGGGGAGAACCGCGCCGAAAAGCCCCGGGTGCCCCGAGGAGAACGGCGCCGAGGAGTCCCCGGGGAGAACTGCGCCGAGGAGCCCCCAGAAGAGCGCCGCGCTGAGGAGCCCCGAG	A	979862	VQSRTrancheINDEL99.90to99.95	0	none	0	0	76	1e-6
chr11-002699614-AGAGAACCGCGCCGAAGAACCCCCGGGGACAACCGCGCCGAAGAACCCCCGGGGAGAACCGCGCCGAAAAGCCCCGGGTGCCCCGAGGAGAACGGCGCCGAGGAGTCCCCGGGGAGAACTGCGCCGAGGAGCCCCCAGAAGAGCGCCGCGCTGAGGAGCCCCGAG-ACAGAACCGCGCCGAAGAACCCCCGGGGAGAACCGCGCCGAAGAACCCCCGGGGACAACCGCGCCGAAGAACCCCCGGGGAGAACCGCGCCGAAAAGCCCCGGGTGCCCCGAGGAGAACGGCGCCGAGGAGTCCCCGGGGAGAACTGCGCCGAGGAGCCCCCAGAAGAGCGCCGCGCTGAGGAGCCCCGAG	chr11	2699614	AGAGAACCGCGCCGAAGAACCCCCGGGGACAACCGCGCCGAAGAACCCCCGGGGAGAACCGCGCCGAAAAGCCCCGGGTGCCCCGAGGAGAACGGCGCCGAGGAGTCCCCGGGGAGAACTGCGCCGAGGAGCCCCCAGAAGAGCGCCGCGCTGAGGAGCCCCGAG	ACAGAACCGCGCCGAAGAACCCCCGGGGAGAACCGCGCCGAAGAACCCCCGGGGACAACCGCGCCGAAGAACCCCCGGGGAGAACCGCGCCGAAAAGCCCCGGGTGCCCCGAGGAGAACGGCGCCGAGGAGTCCCCGGGGAGAACTGCGCCGAGGAGCCCCCAGAAGAGCGCCGCGCTGAGGAGCCCCGAG	979862	VQSRTrancheINDEL99.90to99.95	0	none	0	0	76	1e-6
chr11-002699614-AGAGAACCGCGCCGAAGAACCCCCGGGGACAACCGCGCCGAAGAACCCCCGGGGAGAACCGCGCCGAAAAGCCCCGGGTGCCCCGAGGAGAACGGCGCCGAGGAGTCCCCGGGGAGAACTGCGCCGAGGAGCCCCCAGAAGAGCGCCGCGCTGAGGAGCCCCGAG-AGAGAACCGCACCGAAGAACCCCCGGGGAGAACCGCGCCGAAGAACCCCCGGGGACAACCGCGCCGAAGAACCCCCGGGGAGAACCGCGCCGAAAAGCCCCGGGTGCCCCGAGGAGAACGGCGCCGAGGAGTCCCCGGGGAGAACTGCGCCGAGGAGCCCCCAGAAGAGCGCCGCGCTGAGGAGCCCCGAG	chr11	2699614	AGAGAACCGCGCCGAAGAACCCCCGGGGACAACCGCGCCGAAGAACCCCCGGGGAGAACCGCGCCGAAAAGCCCCGGGTGCCCCGAGGAGAACGGCGCCGAGGAGTCCCCGGGGAGAACTGCGCCGAGGAGCCCCCAGAAGAGCGCCGCGCTGAGGAGCCCCGAG	AGAGAACCGCACCGAAGAACCCCCGGGGAGAACCGCGCCGAAGAACCCCCGGGGACAACCGCGCCGAAGAACCCCCGGGGAGAACCGCGCCGAAAAGCCCCGGGTGCCCCGAGGAGAACGGCGCCGAGGAGTCCCCGGGGAGAACTGCGCCGAGGAGCCCCCAGAAGAGCGCCGCGCTGAGGAGCCCCGAG	979862	VQSRTrancheINDEL99.90to99.95	0	none	0	0	76	1e-6
chr11-002699614-AGAGAACCGCGCCGAAGAACCCCCGGGGACAACCGCGCCGAAGAACCCCCGGGGAGAACCGCGCCGAAAAGCCCCGGGTGCCCCGAGGAGAACGGCGCCGAGGAGTCCCCGGGGAGAACTGCGCCGAGGAGCCCCCAGAAGAGCGCCGCGCTGAGGAGCCCCGAG-AGAGAACCGCGCCGAAAAGCCCCGGGTGCCCCGAGGAGAACGGCGCCGAGGAGTCCCCGGGGAGAACTGCGCCGAGGAGCCCCCAGAAGAGCGCCGCGCTGAGGAGCCCCGAG	chr11	2699614	AGAGAACCGCGCCGAAGAACCCCCGGGGACAACCGCGCCGAAGAACCCCCGGGGAGAACCGCGCCGAAAAGCCCCGGGTGCCCCGAGGAGAACGGCGCCGAGGAGTCCCCGGGGAGAACTGCGCCGAGGAGCCCCCAGAAGAGCGCCGCGCTGAGGAGCCCCGAG	AGAGAACCGCGCCGAAAAGCCCCGGGTGCCCCGAGGAGAACGGCGCCGAGGAGTCCCCGGGGAGAACTGCGCCGAGGAGCCCCCAGAAGAGCGCCGCGCTGAGGAGCCCCGAG	979862	VQSRTrancheINDEL99.90to99.95	0	none	2.2000000000000003e-5	0	76	2.2000000000000003e-5
chr11-002699614-AGAGAACCGCGCCGAAGAACCCCCGGGGACAACCGCGCCGAAGAACCCCCGGGGAGAACCGCGCCGAAAAGCCCCGGGTGCCCCGAGGAGAACGGCGCCGAGGAGTCCCCGGGGAGAACTGCGCCGAGGAGCCCCCAGAAGAGCGCCGCGCTGAGGAGCCCCGAG-AGAGAACCGCGCCGAAGAACCCCAGGGGAGAACCGCGCCGAAGAACCCCCGGGGACAACCGCGCCGAAGAACCCCCGGGGAGAACCGCGCCGAAAAGCCCCGGGTGCCCCGAGGAGAACGGCGCCGAGGAGTCCCCGGGGAGAACTGCGCCGAGGAGCCCCCAGAAGAGCGCCGCGCTGAGGAGCCCCGAG	chr11	2699614	AGAGAACCGCGCCGAAGAACCCCCGGGGACAACCGCGCCGAAGAACCCCCGGGGAGAACCGCGCCGAAAAGCCCCGGGTGCCCCGAGGAGAACGGCGCCGAGGAGTCCCCGGGGAGAACTGCGCCGAGGAGCCCCCAGAAGAGCGCCGCGCTGAGGAGCCCCGAG	AGAGAACCGCGCCGAAGAACCCCAGGGGAGAACCGCGCCGAAGAACCCCCGGGGACAACCGCGCCGAAGAACCCCCGGGGAGAACCGCGCCGAAAAGCCCCGGGTGCCCCGAGGAGAACGGCGCCGAGGAGTCCCCGGGGAGAACTGCGCCGAGGAGCCCCCAGAAGAGCGCCGCGCTGAGGAGCCCCGAG	979862	VQSRTrancheINDEL99.90to99.95	0	none	0	0	76	1e-6
chr11-002699614-AGAGAACCGCGCCGAAGAACCCCCGGGGACAACCGCGCCGAAGAACCCCCGGGGAGAACCGCGCCGAAAAGCCCCGGGTGCCCCGAGGAGAACGGCGCCGAGGAGTCCCCGGGGAGAACTGCGCCGAGGAGCCCCCAGAAGAGCGCCGCGCTGAGGAGCCCCGAG-AGAGAACCGCGCCGAAGAACCCCCGGGGAGAACCGCGCCGAAGAACCCCCGGGGACAACCGCGCCGAAGAACCCCCGGGGAGAACCGCGCCGAAAAGCCCCGGGTGCCCCGAGGAGAACGGCGCCGAGGAGTCCCCGGGGAGAACTGCGCCGAGGAGCCCCCAGAAGAGCGCCGCGCTGAGGAGCCCCGAG	chr11	2699614	AGAGAACCGCGCCGAAGAACCCCCGGGGACAACCGCGCCGAAGAACCCCCGGGGAGAACCGCGCCGAAAAGCCCCGGGTGCCCCGAGGAGAACGGCGCCGAGGAGTCCCCGGGGAGAACTGCGCCGAGGAGCCCCCAGAAGAGCGCCGCGCTGAGGAGCCCCGAG	AGAGAACCGCGCCGAAGAACCCCCGGGGAGAACCGCGCCGAAGAACCCCCGGGGACAACCGCGCCGAAGAACCCCCGGGGAGAACCGCGCCGAAAAGCCCCGGGTGCCCCGAGGAGAACGGCGCCGAGGAGTCCCCGGGGAGAACTGCGCCGAGGAGCCCCCAGAAGAGCGCCGCGCTGAGGAGCCCCGAG	979862	VQSRTrancheINDEL99.90to99.95	0	none	0.01951600000000001	2	76	0.01951600000000001
chr11-002699614-AGAGAACCGCGCCGAAGAACCCCCGGGGACAACCGCGCCGAAGAACCCCCGGGGAGAACCGCGCCGAAAAGCCCCGGGTGCCCCGAGGAGAACGGCGCCGAGGAGTCCCCGGGGAGAACTGCGCCGAGGAGCCCCCAGAAGAGCGCCGCGCTGAGGAGCCCCGAG-AGAGAACCGCGCCGAAGAACCCCCGGGGAGAACCGCGCCGAAGAACCCCCGGGGAGAACCGCGCCGAAGAACCCCCGGGGACAACCGCGCCGAAGAACCCCCGGGGAGAACCGCGCCGAAAAGCCCCGGGTGCCCCGAGGAGAACGGCGCCGAGGAGTCCCCGGGGAGAACTGCGCCGAGGAGCCCCCAGAAGAGCGCCGCGCTGAGGAGCCCCGAG	chr11	2699614	AGAGAACCGCGCCGAAGAACCCCCGGGGACAACCGCGCCGAAGAACCCCCGGGGAGAACCGCGCCGAAAAGCCCCGGGTGCCCCGAGGAGAACGGCGCCGAGGAGTCCCCGGGGAGAACTGCGCCGAGGAGCCCCCAGAAGAGCGCCGCGCTGAGGAGCCCCGAG	AGAGAACCGCGCCGAAGAACCCCCGGGGAGAACCGCGCCGAAGAACCCCCGGGGAGAACCGCGCCGAAGAACCCCCGGGGACAACCGCGCCGAAGAACCCCCGGGGAGAACCGCGCCGAAAAGCCCCGGGTGCCCCGAGGAGAACGGCGCCGAGGAGTCCCCGGGGAGAACTGCGCCGAGGAGCCCCCAGAAGAGCGCCGCGCTGAGGAGCCCCGAG	979862	VQSRTrancheINDEL99.90to99.95	0	none	9e-6	0	76	9e-6
chr11-002699614-AGAGAACCGCGCCGAAGAACCCCCGGGGACAACCGCGCCGAAGAACCCCCGGGGAGAACCGCGCCGAAAAGCCCCGGGTGCCCCGAGGAGAACGGCGCCGAGGAGTCCCCGGGGAGAACTGCGCCGAGGAGCCCCCAGAAGAGCGCCGCGCTGAGGAGCCCCGAG-AGAGAACCGCGCCGAAGAACCCCCTGGGAGAACCGCGCCGAAGAACCCCCGGGGACAACCGCGCCGAAGAACCCCCGGGGAGAACCGCGCCGAAAAGCCCCGGGTGCCCCGAGGAGAACGGCGCCGAGGAGTCCCCGGGGAGAACTGCGCCGAGGAGCCCCCAGAAGAGCGCCGCGCTGAGGAGCCCCGAG	chr11	2699614	AGAGAACCGCGCCGAAGAACCCCCGGGGACAACCGCGCCGAAGAACCCCCGGGGAGAACCGCGCCGAAAAGCCCCGGGTGCCCCGAGGAGAACGGCGCCGAGGAGTCCCCGGGGAGAACTGCGCCGAGGAGCCCCCAGAAGAGCGCCGCGCTGAGGAGCCCCGAG	AGAGAACCGCGCCGAAGAACCCCCTGGGAGAACCGCGCCGAAGAACCCCCGGGGACAACCGCGCCGAAGAACCCCCGGGGAGAACCGCGCCGAAAAGCCCCGGGTGCCCCGAGGAGAACGGCGCCGAGGAGTCCCCGGGGAGAACTGCGCCGAGGAGCCCCCAGAAGAGCGCCGCGCTGAGGAGCCCCGAG	979862	VQSRTrancheINDEL99.90to99.95	0	none	0	0	76	1e-6
chr11-002699614-AGAGAACCGCGCCGAAGAACCCCCGGGGACAACCGCGCCGAAGAACCCCCGGGGAGAACCGCGCCGAAAAGCCCCGGGTGCCCCGAGGAGAACGGCGCCGAGGAGTCCCCGGGGAGAACTGCGCCGAGGAGCCCCCAGAAGAGCGCCGCGCTGAGGAGCCCCGAG-AGAGAACCGCGCCGAAGAACCCCTGGGGAGAACCGCGCCGAAGAACCCCCGGGGACAACCGCGCCGAAGAACCCCCGGGGAGAACCGCGCCGAAAAGCCCCGGGTGCCCCGAGGAGAACGGCGCCGAGGAGTCCCCGGGGAGAACTGCGCCGAGGAGCCCCCAGAAGAGCGCCGCGCTGAGGAGCCCCGAG	chr11	2699614	AGAGAACCGCGCCGAAGAACCCCCGGGGACAACCGCGCCGAAGAACCCCCGGGGAGAACCGCGCCGAAAAGCCCCGGGTGCCCCGAGGAGAACGGCGCCGAGGAGTCCCCGGGGAGAACTGCGCCGAGGAGCCCCCAGAAGAGCGCCGCGCTGAGGAGCCCCGAG	AGAGAACCGCGCCGAAGAACCCCTGGGGAGAACCGCGCCGAAGAACCCCCGGGGACAACCGCGCCGAAGAACCCCCGGGGAGAACCGCGCCGAAAAGCCCCGGGTGCCCCGAGGAGAACGGCGCCGAGGAGTCCCCGGGGAGAACTGCGCCGAGGAGCCCCCAGAAGAGCGCCGCGCTGAGGAGCCCCGAG	979862	VQSRTrancheINDEL99.90to99.95	0	none	0	0	76	1e-6
chr11-002699614-AGAGAACCGCGCCGAAGAACCCCCGGGGACAACCGCGCCGAAGAACCCCCGGGGAGAACCGCGCCGAAAAGCCCCGGGTGCCCCGAGGAGAACGGCGCCGAGGAGTCCCCGGGGAGAACTGCGCCGAGGAGCCCCCAGAAGAGCGCCGCGCTGAGGAGCCCCGAG-AGAGAACCGCGCCGAAGAACCCTCGGGGAGAACCGCGCCGAAGAACCCCCGGGGACAACCGCGCCGAAGAACCCCCGGGGAGAACCGCGCCGAAAAGCCCCGGGTGCCCCGAGGAGAACGGCGCCGAGGAGTCCCCGGGGAGAACTGCGCCGAGGAGCCCCCAGAAGAGCGCCGCGCTGAGGAGCCCCGAG	chr11	2699614	AGAGAACCGCGCCGAAGAACCCCCGGGGACAACCGCGCCGAAGAACCCCCGGGGAGAACCGCGCCGAAAAGCCCCGGGTGCCCCGAGGAGAACGGCGCCGAGGAGTCCCCGGGGAGAACTGCGCCGAGGAGCCCCCAGAAGAGCGCCGCGCTGAGGAGCCCCGAG	AGAGAACCGCGCCGAAGAACCCTCGGGGAGAACCGCGCCGAAGAACCCCCGGGGACAACCGCGCCGAAGAACCCCCGGGGAGAACCGCGCCGAAAAGCCCCGGGTGCCCCGAGGAGAACGGCGCCGAGGAGTCCCCGGGGAGAACTGCGCCGAGGAGCCCCCAGAAGAGCGCCGCGCTGAGGAGCCCCGAG	979862	VQSRTrancheINDEL99.90to99.95	0	none	8.9e-5	0	76	8.9e-5
chr11-002699614-AGAGAACCGCGCCGAAGAACCCCCGGGGACAACCGCGCCGAAGAACCCCCGGGGAGAACCGCGCCGAAAAGCCCCGGGTGCCCCGAGGAGAACGGCGCCGAGGAGTCCCCGGGGAGAACTGCGCCGAGGAGCCCCCAGAAGAGCGCCGCGCTGAGGAGCCCCGAG-AGAGAACCGCGCCGAAGACCCCCCGGGGAGAACCGCGCCGAAGAACCCCCGGGGACAACCGCGCCGAAGAACCCCCGGGGAGAACCGCGCCGAAAAGCCCCGGGTGCCCCGAGGAGAACGGCGCCGAGGAGTCCCCGGGGAGAACTGCGCCGAGGAGCCCCCAGAAGAGCGCCGCGCTGAGGAGCCCCGAG	chr11	2699614	AGAGAACCGCGCCGAAGAACCCCCGGGGACAACCGCGCCGAAGAACCCCCGGGGAGAACCGCGCCGAAAAGCCCCGGGTGCCCCGAGGAGAACGGCGCCGAGGAGTCCCCGGGGAGAACTGCGCCGAGGAGCCCCCAGAAGAGCGCCGCGCTGAGGAGCCCCGAG	AGAGAACCGCGCCGAAGACCCCCCGGGGAGAACCGCGCCGAAGAACCCCCGGGGACAACCGCGCCGAAGAACCCCCGGGGAGAACCGCGCCGAAAAGCCCCGGGTGCCCCGAGGAGAACGGCGCCGAGGAGTCCCCGGGGAGAACTGCGCCGAGGAGCCCCCAGAAGAGCGCCGCGCTGAGGAGCCCCGAG	979862	VQSRTrancheINDEL99.90to99.95	0	none	0	0	76	1e-6
chr11-002699614-AGAGAACCGCGCCGAAGAACCCCCGGGGACAACCGCGCCGAAGAACCCCCGGGGAGAACCGCGCCGAAAAGCCCCGGGTGCCCCGAGGAGAACGGCGCCGAGGAGTCCCCGGGGAGAACTGCGCCGAGGAGCCCCCAGAAGAGCGCCGCGCTGAGGAGCCCCGAG-AGAGAACCGCGCCGCAGAACCCCCGGGGAGAACCGCGCCGAAGAACCCCCGGGGACAACCGCGCCGAAGAACCCCCGGGGAGAACCGCGCCGAAAAGCCCCGGGTGCCCCGAGGAGAACGGCGCCGAGGAGTCCCCGGGGAGAACTGCGCCGAGGAGCCCCCAGAAGAGCGCCGCGCTGAGGAGCCCCGAG	chr11	2699614	AGAGAACCGCGCCGAAGAACCCCCGGGGACAACCGCGCCGAAGAACCCCCGGGGAGAACCGCGCCGAAAAGCCCCGGGTGCCCCGAGGAGAACGGCGCCGAGGAGTCCCCGGGGAGAACTGCGCCGAGGAGCCCCCAGAAGAGCGCCGCGCTGAGGAGCCCCGAG	AGAGAACCGCGCCGCAGAACCCCCGGGGAGAACCGCGCCGAAGAACCCCCGGGGACAACCGCGCCGAAGAACCCCCGGGGAGAACCGCGCCGAAAAGCCCCGGGTGCCCCGAGGAGAACGGCGCCGAGGAGTCCCCGGGGAGAACTGCGCCGAGGAGCCCCCAGAAGAGCGCCGCGCTGAGGAGCCCCGAG	979862	VQSRTrancheINDEL99.90to99.95	0	none	9e-6	0	76	9e-6
chr11-002699614-AGAGAACCGCGCCGAAGAACCCCCGGGGACAACCGCGCCGAAGAACCCCCGGGGAGAACCGCGCCGAAAAGCCCCGGGTGCCCCGAGGAGAACGGCGCCGAGGAGTCCCCGGGGAGAACTGCGCCGAGGAGCCCCCAGAAGAGCGCCGCGCTGAGGAGCCCCGAG-AGAGAACCGCGCTGAAGAACCCCCGGGGAGAACCGCGCCGAAGAACCCCCGGGGACAACCGCGCCGAAGAACCCCCGGGGAGAACCGCGCCGAAAAGCCCCGGGTGCCCCGAGGAGAACGGCGCCGAGGAGTCCCCGGGGAGAACTGCGCCGAGGAGCCCCCAGAAGAGCGCCGCGCTGAGGAGCCCCGAG	chr11	2699614	AGAGAACCGCGCCGAAGAACCCCCGGGGACAACCGCGCCGAAGAACCCCCGGGGAGAACCGCGCCGAAAAGCCCCGGGTGCCCCGAGGAGAACGGCGCCGAGGAGTCCCCGGGGAGAACTGCGCCGAGGAGCCCCCAGAAGAGCGCCGCGCTGAGGAGCCCCGAG	AGAGAACCGCGCTGAAGAACCCCCGGGGAGAACCGCGCCGAAGAACCCCCGGGGACAACCGCGCCGAAGAACCCCCGGGGAGAACCGCGCCGAAAAGCCCCGGGTGCCCCGAGGAGAACGGCGCCGAGGAGTCCCCGGGGAGAACTGCGCCGAGGAGCCCCCAGAAGAGCGCCGCGCTGAGGAGCCCCGAG	979862	VQSRTrancheINDEL99.90to99.95	0	none	5.2999999999999994e-5	0	76	5.2999999999999994e-5
chr11-002699614-AGAGAACCGCGCCGAAGAACCCCCGGGGACAACCGCGCCGAAGAACCCCCGGGGAGAACCGCGCCGAAAAGCCCCGGGTGCCCCGAGGAGAACGGCGCCGAGGAGTCCCCGGGGAGAACTGCGCCGAGGAGCCCCCAGAAGAGCGCCGCGCTGAGGAGCCCCGAG-AGAGAACCGGGCCGAAGAACCCCCGGGGAGAACCGCGCCGAAGAACCCCCGGGGACAACCGCGCCGAAGAACCCCCGGGGAGAACCGCGCCGAAAAGCCCCGGGTGCCCCGAGGAGAACGGCGCCGAGGAGTCCCCGGGGAGAACTGCGCCGAGGAGCCCCCAGAAGAGCGCCGCGCTGAGGAGCCCCGAG	chr11	2699614	AGAGAACCGCGCCGAAGAACCCCCGGGGACAACCGCGCCGAAGAACCCCCGGGGAGAACCGCGCCGAAAAGCCCCGGGTGCCCCGAGGAGAACGGCGCCGAGGAGTCCCCGGGGAGAACTGCGCCGAGGAGCCCCCAGAAGAGCGCCGCGCTGAGGAGCCCCGAG	AGAGAACCGGGCCGAAGAACCCCCGGGGAGAACCGCGCCGAAGAACCCCCGGGGACAACCGCGCCGAAGAACCCCCGGGGAGAACCGCGCCGAAAAGCCCCGGGTGCCCCGAGGAGAACGGCGCCGAGGAGTCCCCGGGGAGAACTGCGCCGAGGAGCCCCCAGAAGAGCGCCGCGCTGAGGAGCCCCGAG	979862	VQSRTrancheINDEL99.90to99.95	0	none	0	0	76	1e-6
chr11-002699614-AGAGAACCGCGCCGAAGAACCCCCGGGGACAACCGCGCCGAAGAACCCCCGGGGAGAACCGCGCCGAAAAGCCCCGGGTGCCCCGAGGAGAACGGCGCCGAGGAGTCCCCGGGGAGAACTGCGCCGAGGAGCCCCCAGAAGAGCGCCGCGCTGAGGAGCCCCGAG-CGAGAACCGCGCCGAAGAACCCCCGGGGACAACCGCGCCGAAGAACCCCCGGGGAGAACCGCGCCGAAAAGCCCCGGGTGCCCCGAGGAGAACGGCGCCGAGGAGTCCCCGGGGAGAACTGCGCCGAGGAGCCCCCAGAAGAGCGCCGCGCTGAGGAGCCCCGAG	chr11	2699614	AGAGAACCGCGCCGAAGAACCCCCGGGGACAACCGCGCCGAAGAACCCCCGGGGAGAACCGCGCCGAAAAGCCCCGGGTGCCCCGAGGAGAACGGCGCCGAGGAGTCCCCGGGGAGAACTGCGCCGAGGAGCCCCCAGAAGAGCGCCGCGCTGAGGAGCCCCGAG	CGAGAACCGCGCCGAAGAACCCCCGGGGACAACCGCGCCGAAGAACCCCCGGGGAGAACCGCGCCGAAAAGCCCCGGGTGCCCCGAGGAGAACGGCGCCGAGGAGTCCCCGGGGAGAACTGCGCCGAGGAGCCCCCAGAAGAGCGCCGCGCTGAGGAGCCCCGAG	979862	VQSRTrancheINDEL99.90to99.95	0	none	9e-6	0	76	9e-6
chr11-002699614-AGAGAACCGCGCCGAAGAACCCCCGGGGACAACCGCGCCGAAGAACCCCCGGGGAGAACCGCGCCGAAAAGCCCCGGGTGCCCCGAGGAGAACGGCGCCGAGGAGTCCCCGGGGAGAACTGCGCCGAGGAGCCCCCAGAAGAGCGCCGCGCTGAGGAGCCCCGAG-GGAGAACCGCGCCGAAGAACCCCCGGGGACAACCGCGCCGAAGAACCCCCGGGGAGAACCGCGCCGAAAAGCCCCGGGTGCCCCGAGGAGAACGGCGCCGAGGAGTCCCCGGGGAGAACTGCGCCGAGGAGCCCCCAGAAGAGCGCCGCGCTGAGGAGCCCCGAG	chr11	2699614	AGAGAACCGCGCCGAAGAACCCCCGGGGACAACCGCGCCGAAGAACCCCCGGGGAGAACCGCGCCGAAAAGCCCCGGGTGCCCCGAGGAGAACGGCGCCGAGGAGTCCCCGGGGAGAACTGCGCCGAGGAGCCCCCAGAAGAGCGCCGCGCTGAGGAGCCCCGAG	GGAGAACCGCGCCGAAGAACCCCCGGGGACAACCGCGCCGAAGAACCCCCGGGGAGAACCGCGCCGAAAAGCCCCGGGTGCCCCGAGGAGAACGGCGCCGAGGAGTCCCCGGGGAGAACTGCGCCGAGGAGCCCCCAGAAGAGCGCCGCGCTGAGGAGCCCCGAG	979862	VQSRTrancheINDEL99.90to99.95	0	none	1.27e-4	0	76	1.27e-4
chr11-002699617-GAACCGCGCCGAAGAACCCCCGGGGAC-*	chr11	2699617	GAACCGCGCCGAAGAACCCCCGGGGAC	*	5819520.97	VQSRTrancheINDEL95.00to96.00	0	none	3.3800000000000046e-4	0	100	3.3800000000000046e-4
chr11-002699617-GAACCGCGCCGAAGAACCCCCGGGGAC-G	chr11	2699617	GAACCGCGCCGAAGAACCCCCGGGGAC	G	5819520.97	VQSRTrancheINDEL95.00to96.00	0.0012806	nfe	0.00130099999999999	0	100	0.00130099999999999
chr11-002699617-GAACCGCGCCGAAGAACCCCCGGGGAC-GAACCGCGCCGAAGAACCCCAGGGGACAACCGCGCCGAAGAACCCCCGGGGAC	chr11	2699617	GAACCGCGCCGAAGAACCCCCGGGGAC	GAACCGCGCCGAAGAACCCCAGGGGACAACCGCGCCGAAGAACCCCCGGGGAC	5819520.97	VQSRTrancheINDEL95.00to96.00	0	none	9e-6	0	100	9e-6
chr11-002699617-GAACCGCGCCGAAGAACCCCCGGGGAC-GAACCGCGCCGAAGAACCCCCGGGGACAACCGCGCCGAAGAACCCCCGGGGAC	chr11	2699617	GAACCGCGCCGAAGAACCCCCGGGGAC	GAACCGCGCCGAAGAACCCCCGGGGACAACCGCGCCGAAGAACCCCCGGGGAC	5819520.97	VQSRTrancheINDEL95.00to96.00	0	none	0.11769200000000002	31	100	0.11769200000000002
chr11-002699617-GAACCGCGCCGAAGAACCCCCGGGGAC-GAACCGCGCCGAAGAACCCCCGGGGACAACCGCGCCGAAGAACCCCCGGGGACAACCGCGCCGAAGAACCCCCGGGGAC	chr11	2699617	GAACCGCGCCGAAGAACCCCCGGGGAC	GAACCGCGCCGAAGAACCCCCGGGGACAACCGCGCCGAAGAACCCCCGGGGACAACCGCGCCGAAGAACCCCCGGGGAC	5819520.97	VQSRTrancheINDEL95.00to96.00	0	none	0	0	100	1e-6
chr11-002699617-GAACCGCGCCGAAGAACCCCCGGGGAC-GAACCGCGCCGAAGAACCCCCGGGGAGAACCGCGCCGAAGAACCCCCGGGGACAACCGCGCCGAAGAACCCCCGGGGAC	chr11	2699617	GAACCGCGCCGAAGAACCCCCGGGGAC	GAACCGCGCCGAAGAACCCCCGGGGAGAACCGCGCCGAAGAACCCCCGGGGACAACCGCGCCGAAGAACCCCCGGGGAC	5819520.97	VQSRTrancheINDEL95.00to96.00	0	none	0	0	100	1e-6
chr11-002699617-GAACCGCGCCGAAGAACCCCCGGGGAC-GAACCGCGCCGAAGAACCCCGGGGACAACCGCGCCGAAGAACCCCCGGGGAC	chr11	2699617	GAACCGCGCCGAAGAACCCCCGGGGAC	GAACCGCGCCGAAGAACCCCGGGGACAACCGCGCCGAAGAACCCCCGGGGAC	5819520.97	VQSRTrancheINDEL95.00to96.00	0	none	9e-6	0	100	9e-6
chr11-002699617-GAACCGCGCCGAAGAACCCCCGGGGAC-GAACCGCGCCGAAGACCCCCCGGGGACAACCGCGCCGAAGAACCCCCGGGGAC	chr11	2699617	GAACCGCGCCGAAGAACCCCCGGGGAC	GAACCGCGCCGAAGACCCCCCGGGGACAACCGCGCCGAAGAACCCCCGGGGAC	5819520.97	VQSRTrancheINDEL95.00to96.00	0	none	9e-6	0	100	9e-6
chr11-002699641-G-*	chr11	2699641	G	*	6363085.97	VQSRTrancheINDEL99.50to99.90	0	none	0.00152099999999999	0	116	0.00152099999999999
chr11-002699641-G-GAAA	chr11	2699641	G	GAAA	6363085.97	VQSRTrancheINDEL99.50to99.90	0	none	0	0	116	1e-6
chr11-002699641-G-GAGA	chr11	2699641	G	GAGA	6363085.97	VQSRTrancheINDEL99.50to99.90	0.78932	eas	0.133051	47	116	0.78932
chr11-002699641-G-GAGAA	chr11	2699641	G	GAGAA	6363085.97	VQSRTrancheINDEL99.50to99.90	0	none	9e-6	0	116	9e-6
chr11-002699641-G-GGGA	chr11	2699641	G	GGGA	6363085.97	VQSRTrancheINDEL99.50to99.90	0	none	0	0	116	1e-6
chr11-002699643-CAACCGCGCCGAAGAACCCCCGGGGAG-*	chr11	2699643	CAACCGCGCCGAAGAACCCCCGGGGAG	*	13097795	VQSRTrancheINDEL99.00to99.50	0	none	0.00142399999999999	0	116	0.00142399999999999
chr11-002699643-CAACCGCGCCGAAGAACCCCCGGGGAG-C	chr11	2699643	CAACCGCGCCGAAGAACCCCCGGGGAG	C	13097795	VQSRTrancheINDEL99.00to99.50	1.6498e-4	nfe	7.099999999999998e-5	0	116	1.6498e-4
chr11-002699643-CAACCGCGCCGAAGAACCCCCGGGGAG-CAACCGCGCCGAAGAACCCCCGGGGAGAACCGCGCCGAAGAACCCCCGGGGAG	chr11	2699643	CAACCGCGCCGAAGAACCCCCGGGGAG	CAACCGCGCCGAAGAACCCCCGGGGAGAACCGCGCCGAAGAACCCCCGGGGAG	13097795	VQSRTrancheINDEL99.00to99.50	0	none	4.05e-4	0	116	4.05e-4
chr11-002699643-CAACCGCGCCGAAGAACCCCCGGGGAG-CACCGCGCCGAAGAACCCCCGGGGAGAACCGCGCCGAAGAACCCCCGGGGAG	chr11	2699643	CAACCGCGCCGAAGAACCCCCGGGGAG	CACCGCGCCGAAGAACCCCCGGGGAGAACCGCGCCGAAGAACCCCCGGGGAG	13097795	VQSRTrancheINDEL99.00to99.50	0	none	9e-6	0	116	9e-6
chr11-002699643-CAACCGCGCCGAAGAACCCCCGGGGAG-CCGCGCCGAAGAACCCCCGGGGAGAACCGCGCCGAAGAACCCCCGGGGAG	chr11	2699643	CAACCGCGCCGAAGAACCCCCGGGGAG	CCGCGCCGAAGAACCCCCGGGGAGAACCGCGCCGAAGAACCCCCGGGGAG	13097795	VQSRTrancheINDEL99.00to99.50	0	none	0.133046	47	116	0.133046
chr11-002699643-CAACCGCGCCGAAGAACCCCCGGGGAG-CCGCGCCGAAGAACCCCCGGGGAGAACCGCGCCGAAGAACCCCCGGGGAGAACCGCGCCGAAGAACCCCCGGGGAG	chr11	2699643	CAACCGCGCCGAAGAACCCCCGGGGAG	CCGCGCCGAAGAACCCCCGGGGAGAACCGCGCCGAAGAACCCCCGGGGAGAACCGCGCCGAAGAACCCCCGGGGAG	13097795	VQSRTrancheINDEL99.00to99.50	0	none	2.2000000000000003e-5	0	116	2.2000000000000003e-5
chr11-002699643-CAACCGCGCCGAAGAACCCCCGGGGAG-CCGCGCCGAAGAACCCCCGGGGGGAACCGCGCCGAAGAACCCCCGGGGAG	chr11	2699643	CAACCGCGCCGAAGAACCCCCGGGGAG	CCGCGCCGAAGAACCCCCGGGGGGAACCGCGCCGAAGAACCCCCGGGGAG	13097795	VQSRTrancheINDEL99.00to99.50	0	none	9e-6	0	116	9e-6
chr11-002699643-CAACCGCGCCGAAGAACCCCCGGGGAG-CCGCGCCGAAGAACCCCCGTGGAGAACCGCGCCGAAGAACCCCCGGGGAG	chr11	2699643	CAACCGCGCCGAAGAACCCCCGGGGAG	CCGCGCCGAAGAACCCCCGTGGAGAACCGCGCCGAAGAACCCCCGGGGAG	13097795	VQSRTrancheINDEL99.00to99.50	0	none	9e-6	0	116	9e-6
chr11-002699643-CAACCGCGCCGAAGAACCCCCGGGGAG-CCGCGCCGAAGAACCCCGGGGAGAACCGCGCCGAAGAACCCCCGGGGAG	chr11	2699643	CAACCGCGCCGAAGAACCCCCGGGGAG	CCGCGCCGAAGAACCCCGGGGAGAACCGCGCCGAAGAACCCCCGGGGAG	13097795	VQSRTrancheINDEL99.00to99.50	0	none	9e-6	0	116	9e-6
chr11-002699643-CAACCGCGCCGAAGAACCCCCGGGGAG-CCGCGCCGAAGAATCCCCGGGGAGAACCGCGCCGAAGAACCCCCGGGGAG	chr11	2699643	CAACCGCGCCGAAGAACCCCCGGGGAG	CCGCGCCGAAGAATCCCCGGGGAGAACCGCGCCGAAGAACCCCCGGGGAG	13097795	VQSRTrancheINDEL99.00to99.50	0	none	9e-6	0	116	9e-6
chr11-002699643-CAACCGCGCCGAAGAACCCCCGGGGAG-CCGCGCCGACGAACCCCCGGGGAGAACCGCGCCGAAGAACCCCCGGGGAG	chr11	2699643	CAACCGCGCCGAAGAACCCCCGGGGAG	CCGCGCCGACGAACCCCCGGGGAGAACCGCGCCGAAGAACCCCCGGGGAG	13097795	VQSRTrancheINDEL99.00to99.50	0	none	0	0	116	1e-6
chr11-002699643-CAACCGCGCCGAAGAACCCCCGGGGAG-CCGCGCCGCAGAACCCCCGGGGAGAACCGCGCCGAAGAACCCCCGGGGAG	chr11	2699643	CAACCGCGCCGAAGAACCCCCGGGGAG	CCGCGCCGCAGAACCCCCGGGGAGAACCGCGCCGAAGAACCCCCGGGGAG	13097795	VQSRTrancheINDEL99.00to99.50	0	none	0	0	116	1e-6
chr11-002699643-CAACCGCGCCGAAGAACCCCCGGGGAG-CCGCGTCGAAGAACCCCCGGGGAGAACCGCGCCGAAGAACCCCCGGGGAG	chr11	2699643	CAACCGCGCCGAAGAACCCCCGGGGAG	CCGCGTCGAAGAACCCCCGGGGAGAACCGCGCCGAAGAACCCCCGGGGAG	13097795	VQSRTrancheINDEL99.00to99.50	0	none	0	0	116	1e-6
chr11-002699643-CAACCGCGCCGAAGAACCCCCGGGGAG-CCGCTCCGAAGAACCCCCGGGGAGAACCGCGCCGAAGAACCCCCGGGGAG	chr11	2699643	CAACCGCGCCGAAGAACCCCCGGGGAG	CCGCTCCGAAGAACCCCCGGGGAGAACCGCGCCGAAGAACCCCCGGGGAG	13097795	VQSRTrancheINDEL99.00to99.50	0	none	9e-6	0	116	9e-6
chr11-002699643-CAACCGCGCCGAAGAACCCCCGGGGAG-CGCGCCGAAGAACCCCCGGGGAGAACCGCGCCGAAGAACCCCCGGGGAG	chr11	2699643	CAACCGCGCCGAAGAACCCCCGGGGAG	CGCGCCGAAGAACCCCCGGGGAGAACCGCGCCGAAGAACCCCCGGGGAG	13097795	VQSRTrancheINDEL99.00to99.50	0	none	2.2000000000000003e-5	0	116	2.2000000000000003e-5
chr11-002699643-CAACCGCGCCGAAGAACCCCCGGGGAG-GAACCGCGCCGAAGAACCCCCGGGGAG	chr11	2699643	CAACCGCGCCGAAGAACCCCCGGGGAG	GAACCGCGCCGAAGAACCCCCGGGGAG	13097795	VQSRTrancheINDEL99.00to99.50	0	none	0.03942000000000001	0	116	0.03942000000000001
chr11-002699697-C-*	chr11	2699697	C	*	4349332	PASS	0	none	3.600000000000004e-4	0	82	3.600000000000004e-4
chr11-002699697-C-T	chr11	2699697	C	T	4349332	PASS	0.32722	afr	0.1061	19	82	0.32722
chr11-002699718-GT-*	chr11	2699718	GT	*	11054	VQSRTrancheINDEL99.50to99.90	0	none	6.090000000000004e-4	0	62	6.090000000000004e-4
chr11-002699718-GT-CT	chr11	2699718	GT	CT	11054	VQSRTrancheINDEL99.50to99.90	0	none	9e-6	1	62	9e-6
chr11-002699718-GT-G	chr11	2699718	GT	G	11054	VQSRTrancheINDEL99.50to99.90	5.934e-5	nfe	2.2000000000000003e-5	0	62	5.934e-5
chr11-002700020-A-G	chr11	2700020	A	G	885	PASS	1.3074e-4	nfe	0	1	134	1.3074e-4
chr11-002700097-G-A	chr11	2700097	G	A	820	PASS	8.371e-5	nfe	0	1	134	8.371e-5
chr11-002768725-A-G	chr11	2768725	A	G	4488240	PASS	0.19807	sas	0.164588	16	134	0.19807
chr11-002768789-G-A	chr11	2768789	G	A	2323488	PASS	0.20522	eas	0.051699	3	134	0.20522
chr11-002768933-T-C	chr11	2768933	T	C	5961446	PASS	0.1183	mid	0.095954	16	134	0.1183
chr11-002776007-G-A	chr11	2776007	G	A	7718623	PASS	0.34775	amr	0.18482	39	134	0.34775
chr11-002776090-A-G	chr11	2776090	A	G	19451400	PASS	0.72318	sas	0.6636100000000004	80	134	0.72318
chr11-002776200-G-C	chr11	2776200	G	C	10098983	PASS	0.58946	sas	0.5032800000000006	63	134	0.58946
chr11-002776854-G-A	chr11	2776854	G	A	8415	PASS	6.4507e-4	mid	1.47e-4	1	134	6.4507e-4
chr11-002776858-G-A	chr11	2776858	G	A	10688	PASS	0	none	1.27e-4	0	134	1.27e-4
chr11-002776858-G-T	chr11	2776858	G	T	10688	PASS	1.1215e-4	mid	5.2999999999999994e-5	1	134	1.1215e-4
chr11-002777075-T-C	chr11	2777075	T	C	12541804	PASS	0.23575	nfe	0.225936	28	134	0.23575
chr11-002777574-A-C	chr11	2777574	A	C	7293154	PASS	0.71257	afr	0.49676099999999945	60	134	0.71257
chr11-002777611-C-CAG	chr11	2777611	C	CAG	11179885	PASS	2.43e-5	amr	9e-6	0	134	2.43e-5
chr11-002777611-C-CG	chr11	2777611	C	CG	11179885	PASS	0.51518	sas	0.3011049999999999	36	134	0.51518
chr11-002777611-C-CGG	chr11	2777611	C	CGG	11179885	PASS	0.35736	afr	0.178326	23	134	0.35736
chr11-002777611-C-T	chr11	2777611	C	T	11179885	PASS	2.43e-5	amr	0	0	134	2.43e-5
chr11-002777614-AG-A	chr11	2777614	AG	A	17721512	PASS	2.257e-5	amr	9e-6	0	134	2.257e-5
chr11-002777614-AG-GG	chr11	2777614	AG	GG	17721512	PASS	0	none	0.7058490000000006	111	134	0.7058490000000006
chr11-002777615-G-*	chr11	2777615	G	*	9494112.97	PASS	0	none	9e-6	0	134	9e-6
chr11-002777615-G-GA	chr11	2777615	G	GA	9494112.97	PASS	0.56482	amr	0.40178399999999936	75	134	0.56482
chr11-002777615-G-GGA	chr11	2777615	G	GGA	9494112.97	PASS	2.669e-5	nfe	3.6999999999999985e-5	0	134	3.6999999999999985e-5
chr11-002777619-C-T	chr11	2777619	C	T	7399679	PASS	0.48897	sas	0.30645199999999945	36	134	0.48897
chr11-002778069-G-T	chr11	2778069	G	T	1376283	PASS	0.054464	nfe	0.02961000000000001	7	134	0.054464
chr11-002778139-C-G	chr11	2778139	C	G	912395	PASS	0.045159	sas	0.02812400000000001	7	134	0.045159
chr11-002847638-G-A	chr11	2847638	G	A	2533050	PASS	0.21932	amr	0.062687	13	134	0.21932
chr11-002847648-T-C	chr11	2847648	T	C	15041257	PASS	0.85737	eas	0.3854299999999998	46	134	0.85737
chr11-002847958-C-G	chr11	2847958	C	G	7939885	PASS	2.2955e-4	nfe	5.2999999999999994e-5	0	134	2.2955e-4
chr11-002847958-C-T	chr11	2847958	C	T	7939885	PASS	0.25798	nfe	0.185682	35	134	0.25798
chr11-002848222-G-A	chr11	2848222	G	A	234437	PASS	0.016028	nfe	0.00984999999999999	3	134	0.016028
chr11-002848267-T-C	chr11	2848267	T	C	610060	PASS	0.038738	mid	0.02113	1	134	0.038738
chr11-002848414-C-T	chr11	2848414	C	T	774062	PASS	0.058073	afr	0.02506800000000001	0	8	0.058073
chr11-002848482-G-A	chr11	2848482	G	A	3281274	PASS	0.25825	amr	0.076286	0	2	0.25825
chr11-002883615-CTT-*	chr11	2883615	CTT	*	59204	ExcessHet	0	none	9e-6	0	112	9e-6
chr11-002883615-CTT-ATT	chr11	2883615	CTT	ATT	59204	ExcessHet	0	none	0	0	112	1e-6
chr11-002883615-CTT-C	chr11	2883615	CTT	C	59204	ExcessHet	0	none	2.2000000000000003e-5	0	112	2.2000000000000003e-5
chr11-002883615-CTT-CT	chr11	2883615	CTT	CT	59204	ExcessHet	0	none	0.00846399999999998	1	112	0.00846399999999998
chr11-002883615-CTT-CTTT	chr11	2883615	CTT	CTTT	59204	ExcessHet	0	none	0.036688	5	112	0.036688
chr11-002883615-CTT-CTTTT	chr11	2883615	CTT	CTTTT	59204	ExcessHet	0	none	1.27e-4	0	112	1.27e-4
chr11-002883615-CTT-CTTTTTTT	chr11	2883615	CTT	CTTTTTTT	59204	ExcessHet	0	none	9e-6	0	112	9e-6
chr11-002883615-CTT-CTTTTTTTT	chr11	2883615	CTT	CTTTTTTTT	59204	ExcessHet	0	none	0	0	112	1e-6
chr11-002883615-CTT-CTTTTTTTTTTTTT	chr11	2883615	CTT	CTTTTTTTTTTTTT	59204	ExcessHet	0	none	9e-6	0	112	9e-6
chr11-002883615-CTT-TTT	chr11	2883615	CTT	TTT	59204	ExcessHet	0	none	3.6999999999999985e-5	0	112	3.6999999999999985e-5
chr11-002883974-G-GC	chr11	2883974	G	GC	9924684.97	PASS	0.66238	eas	0.3457839999999995	43	134	0.66238
chr11-002883974-G-GCC	chr11	2883974	G	GCC	9924684.97	PASS	0.0041293	nfe	0.00244	0	134	0.0041293
chr11-002883974-G-GCCC	chr11	2883974	G	GCCC	9924684.97	PASS	1.36e-6	nfe	0	0	134	1.36e-6
chr11-002884935-AGCCGGGGCCGGGGCCGGG-A	chr11	2884935	AGCCGGGGCCGGGGCCGGG	A	331431	VQSRTrancheINDEL95.00to96.00	3.061e-4	nfe	3.6999999999999985e-5	0	0	3.061e-4
chr11-002884935-AGCCGGGGCCGGGGCCGGG-AGCCGGG	chr11	2884935	AGCCGGGGCCGGGGCCGGG	AGCCGGG	331431	VQSRTrancheINDEL95.00to96.00	0	none	2.2899999999999996e-4	0	0	2.2899999999999996e-4
chr11-002884935-AGCCGGGGCCGGGGCCGGG-AGCCGGGGCCGGG	chr11	2884935	AGCCGGGGCCGGGGCCGGG	AGCCGGGGCCGGG	331431	VQSRTrancheINDEL95.00to96.00	0	none	2.2000000000000003e-5	0	0	2.2000000000000003e-5
chr11-002884935-AGCCGGGGCCGGGGCCGGG-AGCCGGGGCCGGGGCCGGGGCCGGG	chr11	2884935	AGCCGGGGCCGGGGCCGGG	AGCCGGGGCCGGGGCCGGGGCCGGG	331431	VQSRTrancheINDEL95.00to96.00	0	none	0	0	0	1e-6
chr11-002884935-AGCCGGGGCCGGGGCCGGG-GGCCGGGGCCGGGGCCGGG	chr11	2884935	AGCCGGGGCCGGGGCCGGG	GGCCGGGGCCGGGGCCGGG	331431	VQSRTrancheINDEL95.00to96.00	0	none	0.04789500000000002	0	0	0.04789500000000002
chr11-002884962-C-G	chr11	2884962	C	G	27989	PASS	0.0075485	nfe	0.00176199999999999	0	4	0.0075485
chr11-002884966-ACCGCGACCGGAG-A	chr11	2884966	ACCGCGACCGGAG	A	1719899.97	PASS	0.24396	nfe	0.11222200000000002	2	8	0.24396
chr11-002884966-ACCGCGACCGGAG-ACCGCGACCGGAGCCGCGACCGGAG	chr11	2884966	ACCGCGACCGGAG	ACCGCGACCGGAGCCGCGACCGGAG	1719899.97	PASS	0	none	0	0	8	1e-6
chr11-002885574-C-T	chr11	2885574	C	T	943495	PASS	0.046372	mid	0.03399600000000002	7	134	0.046372
chr11-002887735-A-G	chr11	2887735	A	G	327514	PASS	0.33662	nfe	0.13070800000000002	0	0	0.33662
chr11-002888163-G-A	chr11	2888163	G	A	1603224	PASS	0	none	0	0	134	1e-6
chr11-002888163-G-T	chr11	2888163	G	T	1603224	PASS	0.1781	amr	0.08825100000000001	13	134	0.1781
chr11-002899436-C-T	chr11	2899436	C	T	20218338	PASS	0.73951	afr	0.6294180000000005	85	134	0.73951
chr11-002899534-G-A	chr11	2899534	G	A	1574333	PASS	0.075854	afr	0.04329100000000001	6	134	0.075854
chr11-002899723-CAA-AAA	chr11	2899723	CAA	AAA	1571111	PASS	0	none	7.270000000000004e-4	0	132	7.270000000000004e-4
chr11-002899723-CAA-C	chr11	2899723	CAA	C	1571111	PASS	0	none	2.2000000000000003e-5	0	132	2.2000000000000003e-5
chr11-002899723-CAA-CA	chr11	2899723	CAA	CA	1571111	PASS	0	none	0.106475	10	132	0.106475
chr11-002899723-CAA-CAAA	chr11	2899723	CAA	CAAA	1571111	PASS	0	none	0.002515	0	132	0.002515
chr11-002899723-CAA-CAAAA	chr11	2899723	CAA	CAAAA	1571111	PASS	0	none	5.2999999999999994e-5	0	132	5.2999999999999994e-5
chr11-002903361-G-A	chr11	2903361	G	A	5394095	PASS	0.2749	afr	0.17689800000000003	17	134	0.2749
chr11-002903380-G-A	chr11	2903380	G	A	22689924	PASS	0.7203	eas	0.5919280000000006	81	134	0.7203
chr11-002903410-G-A	chr11	2903410	G	A	244143	PASS	0.010482	mid	0.00859999999999998	1	134	0.010482
chr11-002903620-T-TC	chr11	2903620	T	TC	10624141.97	PASS	0.7206	eas	0.607248	82	134	0.7206
chr11-002903626-C-G	chr11	2903626	C	G	155209	PASS	0.011325	nfe	0.00953699999999999	1	134	0.011325
chr11-002903707-C-T	chr11	2903707	C	T	1661010	PASS	0.20516	afr	0.159094	17	134	0.20516
chr11-002903859-G-A	chr11	2903859	G	A	411988	PASS	0.15286	nfe	0.10512000000000002	4	34	0.15286
chr11-002903859-G-T	chr11	2903859	G	T	411988	PASS	0	none	0	0	34	1e-6
chr11-002903872-G-A	chr11	2903872	G	A	218	PASS	1.003e-5	nfe	2.2000000000000003e-5	0	26	2.2000000000000003e-5
chr11-002908146-T-A	chr11	2908146	T	A	4602	VQSRTrancheSNP99.90to99.95	0.0029808	eas	0.003746	1	66	0.003746
chr11-002908156-T-*	chr11	2908156	T	*	51573	VQSRTrancheSNP99.70to99.80	0	none	0	0	40	1e-6
chr11-002908156-T-A	chr11	2908156	T	A	51573	VQSRTrancheSNP99.70to99.80	0.048004	eas	0.020707	14	40	0.048004
chr11-002908156-T-G	chr11	2908156	T	G	51573	VQSRTrancheSNP99.70to99.80	7.82e-6	nfe	9e-6	0	40	9e-6
chr11-002908161-A-*	chr11	2908161	A	*	655	VQSRTrancheSNP99.90to99.95	0	none	2.2000000000000003e-5	0	98	2.2000000000000003e-5
chr11-002908161-A-C	chr11	2908161	A	C	655	VQSRTrancheSNP99.90to99.95	7.796e-5	nfe	7.030000000000006e-4	1	98	7.030000000000006e-4
chr11-002908162-T-*	chr11	2908162	T	*	13808	VQSRTrancheSNP99.90to99.95	0	none	2.2000000000000003e-5	0	46	2.2000000000000003e-5
chr11-002908162-T-A	chr11	2908162	T	A	13808	VQSRTrancheSNP99.90to99.95	0.0095794	eas	0.008371	4	46	0.0095794
chr11-002908165-A-*	chr11	2908165	A	*	48	VQSRTrancheSNP99.80to99.90	0	none	9e-6	0	104	9e-6
chr11-002908165-A-C	chr11	2908165	A	C	48	VQSRTrancheSNP99.80to99.90	7.81e-6	nfe	7.099999999999998e-5	0	104	7.099999999999998e-5
chr11-002908272-G-T	chr11	2908272	G	T	146175	PASS	0.0072205	mid	0.004186	1	134	0.0072205
chr11-002908322-A-G	chr11	2908322	A	G	23626356	PASS	0.77649	eas	0.7322790000000007	103	134	0.77649
chr11-002908429-G-A	chr11	2908429	G	A	5365905	PASS	0.69426	eas	0.4115709999999995	65	134	0.69426
chr11-002909165-G-*	chr11	2909165	G	*	6980866	PASS	0	none	2.2000000000000003e-5	0	134	2.2000000000000003e-5
chr11-002909165-G-C	chr11	2909165	G	C	6980866	PASS	0.39163	nfe	0.32476499999999947	45	134	0.39163
chr11-002909210-G-A	chr11	2909210	G	A	87660	PASS	0.044384	eas	0.002364	1	134	0.044384
chr11-002909300-G-A	chr11	2909300	G	A	3710	PASS	1.252e-5	nfe	2.2000000000000003e-5	1	134	2.2000000000000003e-5
chr11-002909364-CG-C	chr11	2909364	CG	C	34460117.97	PASS	0.99748	nfe	0.985011	134	134	0.99748
chr11-002909365-G-*	chr11	2909365	G	*	47441	PASS	0	none	0.985011	134	134	0.985011
chr11-002909365-G-A	chr11	2909365	G	A	47441	PASS	0.40779	amr	4.05e-4	0	134	0.40779
chr11-002909426-T-A	chr11	2909426	T	A	17647913	PASS	7.3831e-4	eas	9e-6	0	132	7.3831e-4
chr11-002909426-T-G	chr11	2909426	T	G	17647913	PASS	0.69052	mid	0.6366650000000006	90	132	0.69052
chr11-002909543-G-A	chr11	2909543	G	A	7971013	PASS	0.010408	sas	7.740000000000004e-4	0	134	0.010408
chr11-002909543-G-T	chr11	2909543	G	T	7971013	PASS	0.56218	afr	0.28306699999999974	37	134	0.56218
chr11-002909600-C-T	chr11	2909600	C	T	833	PASS	0	none	0	1	134	1e-6
chr11-002909609-A-G	chr11	2909609	A	G	521088	PASS	0.092507	afr	0.015775	1	134	0.092507
chr11-002909757-G-C	chr11	2909757	G	C	5283319	PASS	0.31538	afr	0.25904199999999983	37	134	0.31538
chr11-002909922-G-A	chr11	2909922	G	A	5711	PASS	0.0017216	nfe	4.730000000000004e-4	1	130	0.0017216
chr11-002916190-A-T	chr11	2916190	A	T	523687	PASS	0.46929	nfe	0.217799	0	8	0.46929
chr11-002916226-C-T	chr11	2916226	C	T	162271	PASS	0.077157	nfe	0.04883400000000001	2	28	0.077157
chr11-002916401-G-A	chr11	2916401	G	A	3408002	PASS	0.56665	nfe	0.4548349999999993	78	134	0.56665
chr11-002916545-G-T	chr11	2916545	G	T	1302884	PASS	0.094718	mid	0.07589000000000001	10	134	0.094718
chr11-002916948-G-A	chr11	2916948	G	A	63491	PASS	0.011428	nfe	0.006758	1	134	0.011428
chr11-002917012-C-*	chr11	2917012	C	*	1745725	PASS	0	none	7.500000000000004e-4	0	128	7.500000000000004e-4
chr11-002917012-C-CAGACAGGGAAGGCGTTAGGAGGGGAGGCCCAGACAGGGAAGGCGGTAGGAGGGGAGGCCT	chr11	2917012	C	CAGACAGGGAAGGCGTTAGGAGGGGAGGCCCAGACAGGGAAGGCGGTAGGAGGGGAGGCCT	1745725	PASS	0	none	0	0	128	1e-6
chr11-002917012-C-CAGACAGGGAAGGCGTTAGGAGGGGAGGCCCAGACAGGGAAGGCGTTAGGAGGGGAGGCCCAGACAGGGAAGGCGTTAGGAGGGGAGGCCT	chr11	2917012	C	CAGACAGGGAAGGCGTTAGGAGGGGAGGCCCAGACAGGGAAGGCGTTAGGAGGGGAGGCCCAGACAGGGAAGGCGTTAGGAGGGGAGGCCT	1745725	PASS	1.278e-5	nfe	0	0	128	1.278e-5
chr11-002917012-C-CAGACAGGGAAGGCGTTAGGAGGGGAGGCCCAGACAGGGAAGGCGTTAGGAGGGGAGGCCT	chr11	2917012	C	CAGACAGGGAAGGCGTTAGGAGGGGAGGCCCAGACAGGGAAGGCGTTAGGAGGGGAGGCCT	1745725	PASS	0.0031077	sas	0.00120499999999999	1	128	0.0031077
chr11-002917012-C-CAGACAGGGAAGGCGTTAGGAGGGGAGGCCCAGACAGGGAAGGTGCTAGGAGGGGAGGCCTAGACAGGGAAGGCGTTAGGAGGGGAGGCCT	chr11	2917012	C	CAGACAGGGAAGGCGTTAGGAGGGGAGGCCCAGACAGGGAAGGTGCTAGGAGGGGAGGCCTAGACAGGGAAGGCGTTAGGAGGGGAGGCCT	1745725	PASS	0	none	0	0	128	1e-6
chr11-002917012-C-CAGACAGGGAAGGCGTTAGGAGGGGAGGCCT	chr11	2917012	C	CAGACAGGGAAGGCGTTAGGAGGGGAGGCCT	1745725	PASS	0.058289	eas	0.051717	11	128	0.058289
chr11-002917012-C-CAGACAGGGAAGGCGTTAGGAGGGGAGGCCTAGACAGGGAAGGCGTTAGGAGGGGAGGCCT	chr11	2917012	C	CAGACAGGGAAGGCGTTAGGAGGGGAGGCCTAGACAGGGAAGGCGTTAGGAGGGGAGGCCT	1745725	PASS	6.938e-5	nfe	1.0799999999999996e-4	0	128	1.0799999999999996e-4
chr11-002917012-C-CAGACAGGGAAGGCGTTAGGAGGGGAGGCCTAGACAGGGAAGGTGCTAGGAGGGGAGGCCT	chr11	2917012	C	CAGACAGGGAAGGCGTTAGGAGGGGAGGCCTAGACAGGGAAGGTGCTAGGAGGGGAGGCCT	1745725	PASS	3.99e-6	nfe	9e-6	0	128	9e-6
chr11-002917012-C-CAGACAGGGAAGGCGTTAGGAGGGTAGGCCCAGACAGGGAAGGCGTTAGGAGGGGAGGCCT	chr11	2917012	C	CAGACAGGGAAGGCGTTAGGAGGGTAGGCCCAGACAGGGAAGGCGTTAGGAGGGGAGGCCT	1745725	PASS	0	none	0	0	128	1e-6
chr11-002917012-C-CAGACAGGGAAGGTGCTAGGAGGGGAGGCCCAGACAGGGAAGGCGTTAGGAGGGGAGGCCT	chr11	2917012	C	CAGACAGGGAAGGTGCTAGGAGGGGAGGCCCAGACAGGGAAGGCGTTAGGAGGGGAGGCCT	1745725	PASS	2.8737e-4	sas	9e-6	0	128	2.8737e-4
chr11-002917012-C-CAGACAGGGAAGGTGCTAGGAGGGGAGGCCT	chr11	2917012	C	CAGACAGGGAAGGTGCTAGGAGGGGAGGCCT	1745725	PASS	1.5903e-4	sas	1.88e-4	0	128	1.88e-4
chr11-002917012-C-CAGACAGGGCAGGCGTTAGGAGGGGAGGCCT	chr11	2917012	C	CAGACAGGGCAGGCGTTAGGAGGGGAGGCCT	1745725	PASS	0	none	0	0	128	1e-6
chr11-002917012-C-CAGGGAAGGCGTTAGGAGGGGAGGCCCAGACAGGGAAGGCGTTAGGAGGGGAGGCCCAGACAGGGAAGGCGTTAGGAGGGGAGGCCT	chr11	2917012	C	CAGGGAAGGCGTTAGGAGGGGAGGCCCAGACAGGGAAGGCGTTAGGAGGGGAGGCCCAGACAGGGAAGGCGTTAGGAGGGGAGGCCT	1745725	PASS	0	none	0	0	128	1e-6
chr11-002917012-C-CAGGGAAGGCGTTAGGAGGGGAGGCCCAGACAGGGAAGGCGTTAGGAGGGGAGGCCT	chr11	2917012	C	CAGGGAAGGCGTTAGGAGGGGAGGCCCAGACAGGGAAGGCGTTAGGAGGGGAGGCCT	1745725	PASS	1.125e-5	sas	0	0	128	1.125e-5
chr11-002917012-C-CAGGGAAGGCGTTAGGAGGGGAGGCCT	chr11	2917012	C	CAGGGAAGGCGTTAGGAGGGGAGGCCT	1745725	PASS	6.4641e-4	sas	8.9e-5	0	128	6.4641e-4
chr11-002917012-C-CAGGGAAGGTGCTAGGAGGGGAGGCCT	chr11	2917012	C	CAGGGAAGGTGCTAGGAGGGGAGGCCT	1745725	PASS	2.3401e-4	nfe	1.0799999999999996e-4	0	128	2.3401e-4
chr11-002917012-C-CAGGGAAGGTGCTAGGAGGGGAGGCCTAGACAGGGAAGGTGCTAGGAGGGGAGGCCT	chr11	2917012	C	CAGGGAAGGTGCTAGGAGGGGAGGCCTAGACAGGGAAGGTGCTAGGAGGGGAGGCCT	1745725	PASS	0	none	0	0	128	1e-6
chr11-002917012-C-G	chr11	2917012	C	G	1745725	PASS	0	none	0	0	128	1e-6
chr11-002917012-C-T	chr11	2917012	C	T	1745725	PASS	0.20279	nfe	0.154815	24	128	0.20279
chr11-002917025-T-*	chr11	2917025	T	*	1315935	PASS	0	none	5.870000000000004e-4	0	118	5.870000000000004e-4
chr11-002917025-T-A	chr11	2917025	T	A	1315935	PASS	0	none	0	0	118	1e-6
chr11-002917025-T-C	chr11	2917025	T	C	1315935	PASS	0.19941	mid	0.13953700000000002	16	118	0.19941
chr11-002917025-T-G	chr11	2917025	T	G	1315935	PASS	0	none	0	0	118	1e-6
chr11-002917025-T-TTAGGAGGGGAG	chr11	2917025	T	TTAGGAGGGGAG	1315935	PASS	6.7949e-4	sas	7.270000000000004e-4	0	118	7.270000000000004e-4
chr11-002917025-T-TTAGGAGGGGAGGCCCAGACAGGGAAGGC	chr11	2917025	T	TTAGGAGGGGAGGCCCAGACAGGGAAGGC	1315935	PASS	3.26e-5	sas	2.2000000000000003e-5	0	118	3.26e-5
chr11-002917027-C-*	chr11	2917027	C	*	1332806	PASS	0	none	5.870000000000004e-4	0	120	5.870000000000004e-4
chr11-002917027-C-CCCAGACAGGGAAGGCGT	chr11	2917027	C	CCCAGACAGGGAAGGCGT	1332806	PASS	2.849e-4	sas	4.05e-4	0	120	4.05e-4
chr11-002917027-C-CCCAGACAGGGAAGGCGTTAGGAGGGGAGGCCCAGACAGGGAAGGCGT	chr11	2917027	C	CCCAGACAGGGAAGGCGTTAGGAGGGGAGGCCCAGACAGGGAAGGCGT	1332806	PASS	1.93e-6	nfe	0	0	120	1.93e-6
chr11-002917027-C-CCCAGACAGGGAAGGCGTTAGGAGGGGAGGCCTAGACAGGGAAGGCGT	chr11	2917027	C	CCCAGACAGGGAAGGCGTTAGGAGGGGAGGCCTAGACAGGGAAGGCGT	1332806	PASS	3.127e-5	nfe	3.6999999999999985e-5	0	120	3.6999999999999985e-5
chr11-002917027-C-CCCAGACAGGGAAGGCGTTAGGAGGGGAGGCCTAGACAGGGAAGGCGTTAGGAGGGGAGGCCCAGACAGGGAAGGCGTTAGGAGGGGAGGCCCAGACAGGGAAGGCGT	chr11	2917027	C	CCCAGACAGGGAAGGCGTTAGGAGGGGAGGCCTAGACAGGGAAGGCGTTAGGAGGGGAGGCCCAGACAGGGAAGGCGTTAGGAGGGGAGGCCCAGACAGGGAAGGCGT	1332806	PASS	0	none	0	0	120	1e-6
chr11-002917027-C-CCCAGACAGGGAAGGCGTTAGGAGGGGAGGCCTAGACAGGGAAGGTGTTAGGAGGGGAGGCCCAGACAGGGAAGGCGT	chr11	2917027	C	CCCAGACAGGGAAGGCGTTAGGAGGGGAGGCCTAGACAGGGAAGGTGTTAGGAGGGGAGGCCCAGACAGGGAAGGCGT	1332806	PASS	0	none	0	0	120	1e-6
chr11-002917027-C-CCTAGACAGGGAAGGCGT	chr11	2917027	C	CCTAGACAGGGAAGGCGT	1332806	PASS	2.2296e-4	sas	3.6999999999999985e-5	0	120	2.2296e-4
chr11-002917027-C-CTAGGAGGGGAGGCCCAGACAGGGAAGGCGT	chr11	2917027	C	CTAGGAGGGGAGGCCCAGACAGGGAAGGCGT	1332806	PASS	0.001566	nfe	0.00161999999999999	0	120	0.00161999999999999
chr11-002917027-C-CTAGGAGGGGAGGCCCAGACAGGGAAGGCGTTAGGAGGGGAGGCCTAGACAGGGAAGGCGT	chr11	2917027	C	CTAGGAGGGGAGGCCCAGACAGGGAAGGCGTTAGGAGGGGAGGCCTAGACAGGGAAGGCGT	1332806	PASS	2.292e-5	nfe	0	0	120	2.292e-5
chr11-002917027-C-CTAGGAGGGGAGGCCTAGACAGGGAAGGCGT	chr11	2917027	C	CTAGGAGGGGAGGCCTAGACAGGGAAGGCGT	1332806	PASS	1.449e-5	nfe	9e-6	0	120	1.449e-5
chr11-002917027-C-CTTGGAGGGGAGGCCCAGACAGGGAAGGCGT	chr11	2917027	C	CTTGGAGGGGAGGCCCAGACAGGGAAGGCGT	1332806	PASS	0	none	9e-6	0	120	9e-6
chr11-002917027-C-G	chr11	2917027	C	G	1332806	PASS	0	none	0	0	120	1e-6
chr11-002917027-C-T	chr11	2917027	C	T	1332806	PASS	0.19767	mid	0.13973300000000002	16	120	0.19767
chr11-002917070-ACC-*	chr11	2917070	ACC	*	4215202.97	PASS	0	none	3.600000000000004e-4	0	84	3.600000000000004e-4
chr11-002917070-ACC-A	chr11	2917070	ACC	A	4215202.97	PASS	4.13e-6	nfe	2.2000000000000003e-5	0	84	2.2000000000000003e-5
chr11-002917070-ACC-AC	chr11	2917070	ACC	AC	4215202.97	PASS	0	none	0.8525460000000001	81	84	0.8525460000000001
chr11-002917071-C-*	chr11	2917071	C	*	129	PASS	0	none	0.8530330000000002	81	84	0.8530330000000002
chr11-002917071-C-G	chr11	2917071	C	G	129	PASS	0	none	0	0	84	1e-6
chr11-002917896-C-A	chr11	2917896	C	A	3343057	PASS	0.59871	eas	0.226502	28	134	0.59871
chr11-002917931-G-A	chr11	2917931	G	A	1819614	PASS	0.59953	eas	0.11809	13	134	0.59953
chr11-002918067-G-A	chr11	2918067	G	A	48486	PASS	0.045649	eas	0.00171799999999999	2	134	0.045649
chr11-002918162-G-A	chr11	2918162	G	A	21602910	PASS	0.99803	nfe	0.984686	134	134	0.99803
chr11-002918894-T-C	chr11	2918894	T	C	95583	PASS	0.080977	sas	0.02800000000000001	0	6	0.080977
chr11-002918946-C-T	chr11	2918946	C	T	5042	PASS	0.0012553	nfe	0.00115399999999999	0	48	0.0012553
chr11-002919006-G-A	chr11	2919006	G	A	2505707	PASS	0.53243	nfe	0.43898599999999993	67	118	0.53243
chr11-002919006-G-C	chr11	2919006	G	C	2505707	PASS	0	none	0	0	118	1e-6
chr11-002919006-G-T	chr11	2919006	G	T	2505707	PASS	0.0040741	sas	2.2000000000000003e-5	0	118	0.0040741
chr11-002919029-C-A	chr11	2919029	C	A	302	PASS	4.92e-6	nfe	0	1	134	4.92e-6
chr11-002919029-C-T	chr11	2919029	C	T	302	PASS	0	none	0	0	134	1e-6
chr11-002919107-AGGCACTTTCCACACCAGGGATAC-A	chr11	2919107	AGGCACTTTCCACACCAGGGATAC	A	3856369.97	PASS	0.67503	eas	0.217656	28	134	0.67503
chr11-002919120-ACCAGGGATACGGCAGAATC-*	chr11	2919120	ACCAGGGATACGGCAGAATC	*	4942.97	PASS	0	none	0.217656	28	134	0.217656
chr11-002919120-ACCAGGGATACGGCAGAATC-A	chr11	2919120	ACCAGGGATACGGCAGAATC	A	4942.97	PASS	0.0086559	amr	1.0799999999999996e-4	0	134	0.0086559
chr11-002919130-C-*	chr11	2919130	C	*	809	PASS	0	none	0.217844	28	134	0.217844
chr11-002919130-C-T	chr11	2919130	C	T	809	PASS	2.5601e-4	afr	5.2999999999999994e-5	0	134	2.5601e-4
chr11-002919262-T-C	chr11	2919262	T	C	19109547	PASS	0.91251	sas	0.900116	121	134	0.91251
chr11-002919477-G-C	chr11	2919477	G	C	2011878	PASS	0.13986	nfe	0.10806600000000002	15	134	0.13986
chr11-002919729-G-*	chr11	2919729	G	*	758558	PASS	0	none	0	0	100	1e-6
chr11-002919729-G-A	chr11	2919729	G	A	758558	PASS	0.17177	nfe	0.115107	17	100	0.17177
chr11-002920045-T-G	chr11	2920045	T	G	113034	PASS	0.28533	nfe	0.06958100000000002	0	0	0.28533
chr11-002920094-G-GAT	chr11	2920094	G	GAT	248257	PASS	0	none	2.2000000000000003e-5	0	0	2.2000000000000003e-5
chr11-002920094-G-GGGT	chr11	2920094	G	GGGT	248257	PASS	0	none	9e-6	0	0	9e-6
chr11-002920094-G-GGT	chr11	2920094	G	GGT	248257	PASS	0.56238	nfe	0.121223	0	0	0.56238
chr11-002920094-G-GT	chr11	2920094	G	GT	248257	PASS	0	none	1.6699999999999994e-4	0	0	1.6699999999999994e-4
chr11-002920094-G-T	chr11	2920094	G	T	248257	PASS	0	none	1.0699999999999996e-4	0	0	1.0699999999999996e-4
chr11-002920984-A-G	chr11	2920984	A	G	91699	PASS	0.32853	nfe	0.063073	0	0	0.32853
chr11-002921064-CAAAAA-AAAAAA	chr11	2921064	CAAAAA	AAAAAA	39801	PASS	0	none	9e-6	0	0	9e-6
chr11-002921064-CAAAAA-C	chr11	2921064	CAAAAA	C	39801	PASS	0	none	2.2000000000000003e-5	0	0	2.2000000000000003e-5
chr11-002921064-CAAAAA-CA	chr11	2921064	CAAAAA	CA	39801	PASS	0	none	8.9e-5	0	0	8.9e-5
chr11-002921064-CAAAAA-CAA	chr11	2921064	CAAAAA	CAA	39801	PASS	0	none	0.00122499999999999	0	0	0.00122499999999999
chr11-002921064-CAAAAA-CAAA	chr11	2921064	CAAAAA	CAAA	39801	PASS	0	none	0.005602	0	0	0.005602
chr11-002921064-CAAAAA-CAAAA	chr11	2921064	CAAAAA	CAAAA	39801	PASS	0	none	0.019842	0	0	0.019842
chr11-002921064-CAAAAA-CAAAAAA	chr11	2921064	CAAAAA	CAAAAAA	39801	PASS	0	none	6.540000000000003e-4	0	0	6.540000000000003e-4
chr11-002921064-CAAAAA-CAAAAAAA	chr11	2921064	CAAAAA	CAAAAAAA	39801	PASS	0	none	6.080000000000004e-4	0	0	6.080000000000004e-4
chr11-002921064-CAAAAA-CAAAAAAAA	chr11	2921064	CAAAAA	CAAAAAAAA	39801	PASS	0	none	0.00146699999999999	0	0	0.00146699999999999
chr11-002921064-CAAAAA-CAAAAAAAAA	chr11	2921064	CAAAAA	CAAAAAAAAA	39801	PASS	0	none	9.839999999999994e-4	0	0	9.839999999999994e-4
chr11-002921064-CAAAAA-CAAAAAAAAAA	chr11	2921064	CAAAAA	CAAAAAAAAAA	39801	PASS	0	none	1.0699999999999996e-4	0	0	1.0699999999999996e-4
chr11-002921094-G-A	chr11	2921094	G	A	11993	PASS	0.014806	nfe	0.00815399999999999	0	0	0.014806
chr11-002921363-G-A	chr11	2921363	G	A	327003	PASS	0.7186	nfe	0.199644	0	0	0.7186
chr11-002921568-G-*	chr11	2921568	G	*	1022182	PASS	0	none	0.00166299999999999	0	0	0.00166299999999999
chr11-002921568-G-A	chr11	2921568	G	A	1022182	PASS	0.62434	sas	0.2578589999999999	0	0	0.62434
chr11-002921569-C-*	chr11	2921569	C	*	1078633	PASS	0	none	0.00163899999999999	0	0	0.00163899999999999
chr11-002921569-C-T	chr11	2921569	C	T	1078633	PASS	0.73389	nfe	0.27404899999999943	0	0	0.73389
chr11-002921611-G-*	chr11	2921611	G	*	125019	PASS	0	none	4.03e-4	0	0	4.03e-4
chr11-002921611-G-A	chr11	2921611	G	A	125019	PASS	0.095165	sas	0.034906	0	0	0.095165
chr11-002921611-G-C	chr11	2921611	G	C	125019	PASS	0	none	9e-6	0	0	9e-6
chr11-002921612-C-*	chr11	2921612	C	*	120275	PASS	0	none	4.03e-4	0	0	4.03e-4
chr11-002921612-C-T	chr11	2921612	C	T	120275	PASS	0.084328	sas	0.03427000000000001	0	0	0.084328
chr11-002921885-G-A	chr11	2921885	G	A	5319116	PASS	0.54321	sas	0.4683579999999994	66	134	0.54321
chr11-002921919-G-A	chr11	2921919	G	A	714	PASS	3.004e-5	nfe	0	1	134	3.004e-5
chr11-002922300-C-G	chr11	2922300	C	G	6035	PASS	1.1163e-4	amr	7.099999999999998e-5	1	134	1.1163e-4
chr11-002922441-G-C	chr11	2922441	G	C	7138379	PASS	0.2113	sas	0.17714100000000002	27	134	0.2113
chr11-002922681-G-*	chr11	2922681	G	*	402.97	PASS	0	none	0.01947800000000001	0	108	0.01947800000000001
chr11-002922681-G-GAGT	chr11	2922681	G	GAGT	402.97	PASS	0	none	2.2999999999999995e-4	0	108	2.2999999999999995e-4
chr11-002922682-G-*	chr11	2922682	G	*	225253	VQSRTrancheSNP99.70to99.80	0	none	0.01945100000000001	0	56	0.01945100000000001
chr11-002922682-G-A	chr11	2922682	G	A	225253	VQSRTrancheSNP99.70to99.80	0.035329	sas	0.06220700000000001	0	56	0.06220700000000001
chr11-002922683-T-*	chr11	2922683	T	*	227413	VQSRTrancheSNP99.70to99.80	0	none	0.01942200000000001	0	2	0.01942200000000001
chr11-002922683-T-G	chr11	2922683	T	G	227413	VQSRTrancheSNP99.70to99.80	0.24246	eas	0.06211600000000001	0	2	0.24246
chr11-002922686-A-*	chr11	2922686	A	*	213253	PASS	0	none	0.01592700000000001	0	0	0.01592700000000001
chr11-002922686-A-G	chr11	2922686	A	G	213253	PASS	0.0019858	sas	4.940000000000003e-4	0	0	0.0019858
chr11-002922686-A-T	chr11	2922686	A	T	213253	PASS	0.31859	eas	0.06240600000000001	0	0	0.31859
chr11-002922691-A-*	chr11	2922691	A	*	250459	VQSRTrancheINDEL99.00to99.50	0	none	6.999999999999998e-5	0	2	6.999999999999998e-5
chr11-002922691-A-AGTGGGGGGCCGGGGGTCTGTGTGGAGTGTGTGGG	chr11	2922691	A	AGTGGGGGGCCGGGGGTCTGTGTGGAGTGTGTGGG	250459	VQSRTrancheINDEL99.00to99.50	0	none	0	0	2	1e-6
chr11-002922691-A-AGTGGGGGGCCTGGGGTCTGTGTGGAGGGTGTGGG	chr11	2922691	A	AGTGGGGGGCCTGGGGTCTGTGTGGAGGGTGTGGG	250459	VQSRTrancheINDEL99.00to99.50	0	none	2.2000000000000003e-5	0	2	2.2000000000000003e-5
chr11-002922691-A-AGTGGGGGGCCTGGGGTCTGTGTGGAGTGAGTGGG	chr11	2922691	A	AGTGGGGGGCCTGGGGTCTGTGTGGAGTGAGTGGG	250459	VQSRTrancheINDEL99.00to99.50	0	none	9e-6	0	2	9e-6
chr11-002922691-A-AGTGGGGGGCCTGGGGTCTGTGTGGAGTGTGTGGG	chr11	2922691	A	AGTGGGGGGCCTGGGGTCTGTGTGGAGTGTGTGGG	250459	VQSRTrancheINDEL99.00to99.50	0.11246	nfe	0.02659600000000001	0	2	0.11246
chr11-002922691-A-AGTGGGGGGCCTGGGGTCTGTGTGGGGTGTGTGGG	chr11	2922691	A	AGTGGGGGGCCTGGGGTCTGTGTGGGGTGTGTGGG	250459	VQSRTrancheINDEL99.00to99.50	0	none	9e-6	0	2	9e-6
chr11-002922691-A-AGTGGGGTGCCTGGGGTCTGTGTGGAGTGTGTGGG	chr11	2922691	A	AGTGGGGTGCCTGGGGTCTGTGTGGAGTGTGTGGG	250459	VQSRTrancheINDEL99.00to99.50	0	none	9e-6	0	2	9e-6
chr11-002922691-A-G	chr11	2922691	A	G	250459	VQSRTrancheINDEL99.00to99.50	0.14788	eas	0.06014400000000001	0	2	0.14788
chr11-002922691-A-T	chr11	2922691	A	T	250459	VQSRTrancheINDEL99.00to99.50	0.065419	nfe	0.002681	1	2	0.065419
chr11-002922694-GGGTGGGGT-*	chr11	2922694	GGGTGGGGT	*	67122.97	PASS	0	none	5.2999999999999994e-5	0	54	5.2999999999999994e-5
chr11-002922694-GGGTGGGGT-G	chr11	2922694	GGGTGGGGT	G	67122.97	PASS	0.00955209999999999	afr	0.03081800000000001	0	54	0.03081800000000001
chr11-002922695-GGTGGGGT-*	chr11	2922695	GGTGGGGT	*	27456	PASS	0	none	0.03087600000000001	0	26	0.03087600000000001
chr11-002922695-GGTGGGGT-AGTGGGGT	chr11	2922695	GGTGGGGT	AGTGGGGT	27456	PASS	0	none	0	0	26	1e-6
chr11-002922695-GGTGGGGT-G	chr11	2922695	GGTGGGGT	G	27456	PASS	0	none	1.87e-4	0	26	1.87e-4
chr11-002922695-GGTGGGGT-GGGGGCCTGGGGTCTGTGTGGAGTGTGTGGGGT	chr11	2922695	GGTGGGGT	GGGGGCCTGGGGTCTGTGTGGAGTGTGTGGGGT	27456	PASS	0	none	8.9e-5	0	26	8.9e-5
chr11-002922695-GGTGGGGT-GGGGGT	chr11	2922695	GGTGGGGT	GGGGGT	27456	PASS	0	none	0.00139499999999999	0	26	0.00139499999999999
chr11-002922695-GGTGGGGT-TGTGGGGT	chr11	2922695	GGTGGGGT	TGTGGGGT	27456	PASS	0	none	0.01517899999999999	0	26	0.01517899999999999
chr11-002922696-G-*	chr11	2922696	G	*	2776	PASS	0	none	0.032904	0	14	0.032904
chr11-002922696-G-A	chr11	2922696	G	A	2776	PASS	0	none	9e-6	0	14	9e-6
chr11-002922696-G-GGGGCC	chr11	2922696	G	GGGGCC	2776	PASS	0	none	8.420000000000002e-4	0	14	8.420000000000002e-4
chr11-002922696-G-T	chr11	2922696	G	T	2776	PASS	0	none	9e-6	0	14	9e-6
chr11-002922697-T-*	chr11	2922697	T	*	11076	VQSRTrancheINDEL95.00to96.00	0	none	0.03268200000000001	0	2	0.03268200000000001
chr11-002922697-T-G	chr11	2922697	T	G	11076	VQSRTrancheINDEL95.00to96.00	0.08082	amr	0.01007499999999999	0	2	0.08082
chr11-002922697-T-TGGGGTCTGTGTGGAGTGTGTGGGGTGGGG	chr11	2922697	T	TGGGGTCTGTGTGGAGTGTGTGGGGTGGGG	11076	VQSRTrancheINDEL95.00to96.00	0	none	2.720000000000003e-4	0	2	2.720000000000003e-4
chr11-002922698-G-*	chr11	2922698	G	*	167.97	VQSRTrancheINDEL99.00to99.50	0	none	0.03048700000000002	0	16	0.03048700000000002
chr11-002922698-G-GGGGTCTGTGTGGAGTGTGTGGGGTGGGTA	chr11	2922698	G	GGGGTCTGTGTGGAGTGTGTGGGGTGGGTA	167.97	VQSRTrancheINDEL99.00to99.50	0	none	2.2000000000000003e-5	0	16	2.2000000000000003e-5
chr11-002922698-G-GGGGTCTGTGTGGAGTGTGTGGGGTGGGTT	chr11	2922698	G	GGGGTCTGTGTGGAGTGTGTGGGGTGGGTT	167.97	VQSRTrancheINDEL99.00to99.50	0	none	0	0	16	1e-6
chr11-002922699-G-*	chr11	2922699	G	*	305	PASS	0	none	0.03048200000000002	0	10	0.03048200000000002
chr11-002922699-G-A	chr11	2922699	G	A	305	PASS	0	none	2.2000000000000003e-5	0	10	2.2000000000000003e-5
chr11-002922700-G-*	chr11	2922700	G	*	92.97	VQSRTrancheINDEL97.00to99.00	0	none	0.03047700000000002	0	4	0.03047700000000002
chr11-002922700-G-GGTCTGTGTGGAGTGTGTGGGGTGGGTGGA	chr11	2922700	G	GGTCTGTGTGGAGTGTGTGGGGTGGGTGGA	92.97	VQSRTrancheINDEL97.00to99.00	0	none	9e-6	0	4	9e-6
chr11-002922700-G-GGTCTGTGTGGAGTGTGTGGGGTGGGTGGT	chr11	2922700	G	GGTCTGTGTGGAGTGTGTGGGGTGGGTGGT	92.97	VQSRTrancheINDEL97.00to99.00	0	none	9e-6	0	4	9e-6
chr11-002922701-G-*	chr11	2922701	G	*	1653.97	PASS	0	none	0.03047700000000002	0	4	0.03047700000000002
chr11-002922701-G-GCC	chr11	2922701	G	GCC	1653.97	PASS	0	none	0.00144499999999999	0	4	0.00144499999999999
chr11-002922702-T-*	chr11	2922702	T	*	14520	PASS	0	none	0.03037100000000001	0	2	0.03037100000000001
chr11-002922702-T-A	chr11	2922702	T	A	14520	PASS	0	none	1.27e-4	0	2	1.27e-4
chr11-002922702-T-G	chr11	2922702	T	G	14520	PASS	0.10368	amr	0.01246599999999999	0	2	0.10368
chr11-002922702-T-TCTGTGTGGAGTGTGTGGGGGGGGTGGGGG	chr11	2922702	T	TCTGTGTGGAGTGTGTGGGGGGGGTGGGGG	14520	PASS	0	none	9e-6	0	2	9e-6
chr11-002922702-T-TCTGTGTGGAGTGTGTGGGGTGGGGGGGGG	chr11	2922702	T	TCTGTGTGGAGTGTGTGGGGTGGGGGGGGG	14520	PASS	0	none	3.6999999999999985e-5	0	2	3.6999999999999985e-5
chr11-002922702-T-TCTGTGTGGAGTGTGTGGGGTGGGTGGGGA	chr11	2922702	T	TCTGTGTGGAGTGTGTGGGGTGGGTGGGGA	14520	PASS	0	none	9e-6	0	2	9e-6
chr11-002922702-T-TCTGTGTGGAGTGTGTGGGGTGGGTGGGGG	chr11	2922702	T	TCTGTGTGGAGTGTGTGGGGTGGGTGGGGG	14520	PASS	0	none	1.6699999999999994e-4	0	2	1.6699999999999994e-4
chr11-002925087-C-T	chr11	2925087	C	T	110333	PASS	0.0040482	nfe	0.00249	1	134	0.0040482
chr11-002925292-G-A	chr11	2925292	G	A	3381417	PASS	0.21124	sas	0.163726	24	134	0.21124
chr11-002925311-G-A	chr11	2925311	G	A	400895	PASS	0.1974	afr	0.01841000000000001	1	134	0.1974
chr11-002928631-C-T	chr11	2928631	C	T	898871	PASS	0.18647	sas	0.119793	17	104	0.18647
chr11-002928818-G-T	chr11	2928818	G	T	180	PASS	2.98e-6	nfe	0	1	132	2.98e-6
chr11-002929149-G-A	chr11	2929149	G	A	918	PASS	8.1e-6	nfe	0	1	134	8.1e-6
chr11-002929328-A-G	chr11	2929328	A	G	5472435	PASS	0.19042	nfe	0.138099	24	134	0.19042
chr11-002929453-TGCCCCTCCCCGCCCC-T	chr11	2929453	TGCCCCTCCCCGCCCC	T	1736891.97	PASS	0.078738	nfe	0.071121	14	134	0.078738
chr11-002929453-TGCCCCTCCCCGCCCC-TGCCCCTCCCCGCCCCGCCCCTCCCCGCCCC	chr11	2929453	TGCCCCTCCCCGCCCC	TGCCCCTCCCCGCCCCGCCCCTCCCCGCCCC	1736891.97	PASS	0	none	1.47e-4	0	134	1.47e-4
chr11-002929458-C-*	chr11	2929458	C	*	915	PASS	0	none	0.071121	14	134	0.071121
chr11-002929458-C-A	chr11	2929458	C	A	915	PASS	0	none	0	0	134	1e-6
chr11-002929459-T-*	chr11	2929459	T	*	308	PASS	0	none	0.071121	14	134	0.071121
chr11-002929459-T-G	chr11	2929459	T	G	308	PASS	1.311e-5	eas	0	0	134	1.311e-5
chr11-002945046-TAAAAA-T	chr11	2945046	TAAAAA	T	34009.97	PASS	0	none	0	0	0	1e-6
chr11-002945046-TAAAAA-TA	chr11	2945046	TAAAAA	TA	34009.97	PASS	0	none	9e-6	0	0	9e-6
chr11-002945046-TAAAAA-TAA	chr11	2945046	TAAAAA	TAA	34009.97	PASS	0	none	2.2899999999999996e-4	0	0	2.2899999999999996e-4
chr11-002945046-TAAAAA-TAAA	chr11	2945046	TAAAAA	TAAA	34009.97	PASS	0	none	0.00171199999999999	0	0	0.00171199999999999
chr11-002945046-TAAAAA-TAAAA	chr11	2945046	TAAAAA	TAAAA	34009.97	PASS	0	none	0.01451199999999999	0	0	0.01451199999999999
chr11-002945046-TAAAAA-TAAAAAA	chr11	2945046	TAAAAA	TAAAAAA	34009.97	PASS	0	none	0.005345	0	0	0.005345
chr11-002945046-TAAAAA-TAAAAAAA	chr11	2945046	TAAAAA	TAAAAAAA	34009.97	PASS	0	none	3.590000000000004e-4	0	0	3.590000000000004e-4
chr11-002945046-TAAAAA-TAAAAAAAAA	chr11	2945046	TAAAAA	TAAAAAAAAA	34009.97	PASS	0	none	0	0	0	1e-6
chr11-002945063-C-*	chr11	2945063	C	*	59521	PASS	0	none	9e-6	0	0	9e-6
chr11-002945063-C-G	chr11	2945063	C	G	59521	PASS	0.13221	nfe	0.04029200000000002	0	0	0.13221
chr11-002945063-C-T	chr11	2945063	C	T	59521	PASS	0	none	0	0	0	1e-6
chr11-002945104-C-T	chr11	2945104	C	T	209	PASS	0	none	3.6999999999999985e-5	0	0	3.6999999999999985e-5
chr11-002945275-G-A	chr11	2945275	G	A	1139	PASS	3.2115e-4	nfe	2.08e-4	0	62	3.2115e-4
chr11-002945766-T-C	chr11	2945766	T	C	329856	PASS	0.28322	afr	0.02629300000000002	1	134	0.28322
chr11-002951209-C-T	chr11	2951209	C	T	504723	PASS	0.11603	sas	0.02764600000000002	6	134	0.11603
chr11-002951929-G-A	chr11	2951929	G	A	3495314	PASS	0.32955	sas	0.203337	29	134	0.32955
chr11-002951935-T-C	chr11	2951935	T	C	5035	PASS	4.8822e-4	nfe	1.6699999999999994e-4	1	132	4.8822e-4
chr11-002952014-G-A	chr11	2952014	G	A	4397342	PASS	0.66137	eas	0.3179849999999999	39	134	0.66137
chr11-002952188-G-A	chr11	2952188	G	A	14094	PASS	0.0050802	nfe	0.002483	0	40	0.0050802
chr11-002952367-C-T	chr11	2952367	C	T	132	PASS	0	none	2.2000000000000003e-5	0	0	2.2000000000000003e-5
chr11-002952466-A-G	chr11	2952466	A	G	84694	PASS	0.11958	nfe	0.041832	0	0	0.11958
chr11-002952510-A-G	chr11	2952510	A	G	318291	PASS	0.66302	nfe	0.172954	0	0	0.66302
chr11-002954185-T-C	chr11	2954185	T	C	704	PASS	2.1745e-4	nfe	5.2999999999999994e-5	0	54	2.1745e-4
chr11-002954393-C-G	chr11	2954393	C	G	194	PASS	3.626e-5	nfe	0	1	134	3.626e-5
chr11-002954757-A-G	chr11	2954757	A	G	4313075	PASS	0.33318	sas	0.210822	29	132	0.33318
chr11-002955670-AACAAGTAG-A	chr11	2955670	AACAAGTAG	A	166320.97	PASS	0.018862	sas	0.007068	2	134	0.018862
chr11-002955674-A-*	chr11	2955674	A	*	320	PASS	0	none	0.007068	2	134	0.007068
chr11-002955674-A-G	chr11	2955674	A	G	320	PASS	0	none	0	0	134	1e-6
chr11-002958568-G-C	chr11	2958568	G	C	22335225	PASS	0	none	0	0	134	1e-6
chr11-002958568-G-T	chr11	2958568	G	T	22335225	PASS	0.93357	afr	0.8193030000000006	98	134	0.93357
chr11-002958728-CCT-C	chr11	2958728	CCT	C	2430.97	PASS	9.192e-5	nfe	5.2999999999999994e-5	1	134	9.192e-5
chr11-002960013-C-A	chr11	2960013	C	A	139	PASS	1.19e-6	nfe	1.27e-4	0	128	1.27e-4
chr11-002964673-T-TA	chr11	2964673	T	TA	337501.97	PASS	0.014018	afr	0.01285899999999999	3	134	0.014018
chr11-002964814-G-C	chr11	2964814	G	C	1454689	PASS	0.088111	nfe	0.06986200000000002	8	134	0.088111
chr11-002964859-T-C	chr11	2964859	T	C	3822	PASS	3.693e-5	nfe	8.9e-5	0	134	8.9e-5
chr11-002964859-T-G	chr11	2964859	T	G	3822	PASS	1.91e-5	nfe	2.2000000000000003e-5	1	134	2.2000000000000003e-5
chr11-002969755-G-A	chr11	2969755	G	A	1682237	PASS	0.17164	nfe	0.147483	20	132	0.17164
chr11-002969989-C-G	chr11	2969989	C	G	4551234	PASS	0.67779	eas	0.32584599999999947	39	134	0.67779
chr11-002971967-G-C	chr11	2971967	G	C	2343584	PASS	0.35661	afr	0.209862	29	134	0.35661
chr11-002972123-T-C	chr11	2972123	T	C	1219004	PASS	0.087947	nfe	0.07013000000000001	8	134	0.087947
chr11-002972126-C-T	chr11	2972126	C	T	3034	PASS	1.923e-5	nfe	2.2000000000000003e-5	1	134	2.2000000000000003e-5
chr11-002972256-G-C	chr11	2972256	G	C	1684	PASS	3.654e-5	nfe	9e-6	1	134	3.654e-5
chr11-002975902-T-C	chr11	2975902	T	C	36107	PASS	0.0042407	nfe	0.002741	1	134	0.0042407
chr11-002976255-G-A	chr11	2976255	G	A	2264189	PASS	0.38873	afr	0.217494	30	134	0.38873
chr11-002976255-G-C	chr11	2976255	G	C	2264189	PASS	0	none	0	0	134	1e-6
chr11-002978277-G-T	chr11	2978277	G	T	7702610	PASS	0.66155	eas	0.3253049999999995	39	134	0.66155
chr11-002978355-T-A	chr11	2978355	T	A	209324	PASS	0.10453	afr	0.01068599999999998	1	134	0.10453
chr11-002979100-G-T	chr11	2979100	G	T	3131346	PASS	0.39364	afr	0.227959	30	134	0.39364
chr11-002979165-C-T	chr11	2979165	C	T	4008424	PASS	0.41726	afr	0.228336	30	134	0.41726
chr11-002981699-C-T	chr11	2981699	C	T	249896	PASS	0.53965	nfe	0.143254	0	0	0.53965
chr11-002981823-G-A	chr11	2981823	G	A	35519	PASS	0.051433	nfe	0.019711	0	0	0.051433
chr11-003000872-G-A	chr11	3000872	G	A	343358	PASS	0.065823	nfe	0.04085800000000001	11	128	0.065823
chr11-003001399-C-T	chr11	3001399	C	T	5016449	PASS	0.39888	sas	0.3611859999999999	49	134	0.39888
chr11-003002069-C-G	chr11	3002069	C	G	125740	PASS	0.0062954	nfe	0.002993	3	134	0.0062954
chr11-003002069-C-T	chr11	3002069	C	T	125740	PASS	0.019505	amr	4.500000000000005e-4	0	134	0.019505
chr11-003002139-C-*	chr11	3002139	C	*	39290	PASS	0	none	0	0	134	1e-6
chr11-003002139-C-A	chr11	3002139	C	A	39290	PASS	0.0039733	nfe	0.00224	1	134	0.0039733
chr11-003005340-G-A	chr11	3005340	G	A	896100	PASS	0.077235	nfe	0.04478500000000001	9	134	0.077235
chr11-003005340-G-C	chr11	3005340	G	C	896100	PASS	8.61e-6	nfe	3.6999999999999985e-5	0	134	3.6999999999999985e-5
chr11-003005462-T-G	chr11	3005462	T	G	22811090	PASS	0.93205	afr	0.8171900000000005	96	134	0.93205
chr11-003005482-C-T	chr11	3005482	C	T	9151575	PASS	0.40374	sas	0.37042899999999945	49	134	0.40374
chr11-003005496-AGCCCTGCCCT-A	chr11	3005496	AGCCCTGCCCT	A	32898.97	VQSRTrancheINDEL95.00to96.00	2.092e-5	eas	2.2000000000000003e-5	0	134	2.2000000000000003e-5
chr11-003005496-AGCCCTGCCCT-AGCCCT	chr11	3005496	AGCCCTGCCCT	AGCCCT	32898.97	VQSRTrancheINDEL95.00to96.00	0	none	0.002065	1	134	0.002065
chr11-003005496-AGCCCTGCCCT-AGCCCTGCCCTGCCCT	chr11	3005496	AGCCCTGCCCT	AGCCCTGCCCTGCCCT	32898.97	VQSRTrancheINDEL95.00to96.00	0	none	5.180000000000002e-4	0	134	5.180000000000002e-4
chr11-003005496-AGCCCTGCCCT-AGCCCTGCCCTGCCCTGCCCT	chr11	3005496	AGCCCTGCCCT	AGCCCTGCCCTGCCCTGCCCT	32898.97	VQSRTrancheINDEL95.00to96.00	0	none	7.040000000000005e-4	0	134	7.040000000000005e-4
chr11-003006910-G-A	chr11	3006910	G	A	10677725	PASS	0.64071	eas	0.3079909999999995	37	134	0.64071
chr11-003007016-CAGTGCCTCCTCCAGTGCTGGGGAAGGAGGGGCCGTGGCCCACAGAACA-C	chr11	3007016	CAGTGCCTCCTCCAGTGCTGGGGAAGGAGGGGCCGTGGCCCACAGAACA	C	491524.97	PASS	0.020302	nfe	0.02121000000000002	3	134	0.02121000000000002
chr11-003007035-G-*	chr11	3007035	G	*	2007	PASS	0	none	0.02123600000000002	3	134	0.02123600000000002
chr11-003007035-G-C	chr11	3007035	G	C	2007	PASS	0.0017859	nfe	1.27e-4	0	134	0.0017859
chr11-003007035-G-T	chr11	3007035	G	T	2007	PASS	0	none	0	0	134	1e-6
chr11-003007036-G-*	chr11	3007036	G	*	1987	PASS	0	none	0.02121000000000002	3	134	0.02121000000000002
chr11-003007036-G-A	chr11	3007036	G	A	1987	PASS	0.0017424	nfe	1.27e-4	0	134	0.0017424
chr11-003007040-A-*	chr11	3007040	A	*	16952013	PASS	0	none	0.02121000000000002	3	134	0.02121000000000002
chr11-003007040-A-C	chr11	3007040	A	C	16952013	PASS	3.87e-6	nfe	9e-6	0	134	9e-6
chr11-003007040-A-G	chr11	3007040	A	G	16952013	PASS	0.9242	afr	0.7934340000000004	93	134	0.9242
chr11-003007098-C-*	chr11	3007098	C	*	512786	VQSRTrancheSNP99.80to99.90	0	none	9e-6	0	132	9e-6
chr11-003007098-C-G	chr11	3007098	C	G	512786	VQSRTrancheSNP99.80to99.90	0.036403	nfe	0.02128800000000002	3	132	0.036403
chr11-003007099-C-*	chr11	3007099	C	*	508268	PASS	0	none	9e-6	0	132	9e-6
chr11-003007099-C-A	chr11	3007099	C	A	508268	PASS	1e-6	nfe	0	0	132	1e-6
chr11-003007099-C-T	chr11	3007099	C	T	508268	PASS	0.036588	nfe	0.02131400000000002	3	132	0.036588
chr11-003012045-G-A	chr11	3012045	G	A	7419919	PASS	0.42688	afr	0.3738609999999995	50	134	0.42688
chr11-003012063-C-A	chr11	3012063	C	A	431759	PASS	0.026488	nfe	0.01912300000000002	5	134	0.026488
chr11-003012364-G-T	chr11	3012364	G	T	2422894	PASS	0.12685	mid	0.10183400000000002	14	134	0.12685
chr11-003015703-G-T	chr11	3015703	G	T	8686785	PASS	0.44071	afr	0.3803209999999996	50	134	0.44071
chr11-003017489-T-A	chr11	3017489	T	A	8537070	PASS	0.88754	eas	0.7490430000000005	106	134	0.88754
chr11-003017638-C-T	chr11	3017638	C	T	3858358	PASS	0.4399	afr	0.36015999999999987	50	134	0.4399
chr11-003018122-C-T	chr11	3018122	C	T	18762096	PASS	0.9473	afr	0.8712080000000003	115	134	0.9473
chr11-003018417-C-T	chr11	3018417	C	T	72257	PASS	0.0027723	nfe	0.00184199999999999	3	134	0.0027723
chr11-003018857-C-T	chr11	3018857	C	T	6660931	PASS	0.63769	eas	0.3748069999999995	55	134	0.63769
chr11-003018870-G-A	chr11	3018870	G	A	1834176	PASS	0.14299	nfe	0.10854900000000002	15	134	0.14299
chr11-003019009-C-T	chr11	3019009	C	T	42881	PASS	0.0039593	amr	0.00259	2	134	0.0039593
chr11-003020214-G-A	chr11	3020214	G	A	509539	PASS	0.20992	afr	0.017803	2	134	0.20992
chr11-003026910-A-G	chr11	3026910	A	G	4541353	PASS	0.72198	afr	0.40673099999999945	51	134	0.72198
chr11-003026910-A-T	chr11	3026910	A	T	4541353	PASS	0	none	0	0	134	1e-6
chr11-003026987-G-A	chr11	3026987	G	A	552	PASS	1.7937e-4	mid	0	1	130	1.7937e-4
chr11-003027015-C-T	chr11	3027015	C	T	629032	PASS	0.13172	afr	0.08493300000000001	9	126	0.13172
chr11-003027352-T-G	chr11	3027352	T	G	345401	PASS	0.35148	amr	0.14094800000000002	0	0	0.35148
chr11-003027485-G-A	chr11	3027485	G	A	603481	PASS	0.44138	eas	0.176014	0	0	0.44138
chr11-003027673-C-A	chr11	3027673	C	A	1303205	VQSRTrancheSNP99.80to99.90	0	none	0	0	0	1e-6
chr11-003027673-C-G	chr11	3027673	C	G	1303205	VQSRTrancheSNP99.80to99.90	0.57015	eas	0.243124	0	0	0.57015
chr11-003027866-G-A	chr11	3027866	G	A	4072687	PASS	0.6048	eas	0.2668679999999997	0	0	0.6048
chr11-003027980-G-A	chr11	3027980	G	A	638465	PASS	0.13142	afr	0.07275700000000002	0	0	0.13142
chr11-003028129-CCT-C	chr11	3028129	CCT	C	1728753	PASS	9.342e-5	sas	0	0	4	9.342e-5
chr11-003028129-CCT-TCT	chr11	3028129	CCT	TCT	1728753	PASS	0	none	0.33236899999999986	0	4	0.33236899999999986
chr11-003028142-CCT-ACT	chr11	3028142	CCT	ACT	45698	VQSRTrancheINDEL95.00to96.00	0	none	9e-6	0	4	9e-6
chr11-003028142-CCT-C	chr11	3028142	CCT	C	45698	VQSRTrancheINDEL95.00to96.00	0.012129	sas	0.02298	0	4	0.02298
chr11-003028142-CCT-CCTCT	chr11	3028142	CCT	CCTCT	45698	VQSRTrancheINDEL95.00to96.00	0	none	1.0699999999999996e-4	0	4	1.0699999999999996e-4
chr11-003028142-CCT-TCT	chr11	3028142	CCT	TCT	45698	VQSRTrancheINDEL95.00to96.00	0	none	9e-6	0	4	9e-6
chr11-003028144-T-*	chr11	3028144	T	*	60	PASS	0	none	0.02298	0	4	0.02298
chr11-003028144-T-A	chr11	3028144	T	A	60	PASS	1.989e-5	sas	0	0	4	1.989e-5
chr11-003028144-T-C	chr11	3028144	T	C	60	PASS	1.1318e-4	eas	2.2000000000000003e-5	0	4	1.1318e-4
chr11-003028227-A-G	chr11	3028227	A	G	4964357	PASS	0.87352	amr	0.7738220000000005	15	22	0.87352
chr11-003028255-CT-AT	chr11	3028255	CT	AT	166229	PASS	0	none	0	0	36	1e-6
chr11-003028255-CT-C	chr11	3028255	CT	C	166229	PASS	0	none	0	0	36	1e-6
chr11-003028255-CT-GT	chr11	3028255	CT	GT	166229	PASS	0	none	0.024558	0	36	0.024558
chr11-003028613-A-C	chr11	3028613	A	C	1499073	PASS	0.63032	eas	0.320217	31	74	0.63032
chr11-003028644-A-C	chr11	3028644	A	C	62	PASS	0	none	7.099999999999998e-5	0	88	7.099999999999998e-5
chr11-003028644-A-T	chr11	3028644	A	T	62	PASS	0	none	0	0	88	1e-6
chr11-003028754-G-T	chr11	3028754	G	T	3175065	PASS	0.63763	eas	0.3497369999999996	54	132	0.63763
chr11-003028907-C-T	chr11	3028907	C	T	416165	PASS	0.43931	eas	0.02147400000000001	1	134	0.43931
chr11-003028980-A-G	chr11	3028980	A	G	9902418	PASS	0.63723	eas	0.3854299999999998	55	134	0.63723
chr11-003029392-G-A	chr11	3029392	G	A	189990	PASS	0.010454	nfe	0.004851	1	134	0.010454
chr11-003029503-G-A	chr11	3029503	G	A	779	PASS	9.48e-6	nfe	0	1	134	9.48e-6
chr11-003029707-G-A	chr11	3029707	G	A	16407	PASS	0.0038317	nfe	0.001966	2	132	0.0038317
chr11-003029707-G-T	chr11	3029707	G	T	16407	PASS	0	none	0	0	132	1e-6
chr11-003029735-T-A	chr11	3029735	T	A	2550610	PASS	0	none	0	0	118	1e-6
chr11-003029735-T-C	chr11	3029735	T	C	2550610	PASS	0.43753	afr	0.34398599999999946	44	118	0.43753
chr11-003030151-A-G	chr11	3030151	A	G	207981	PASS	0.73438	nfe	0.132156	0	0	0.73438
chr11-003038078-G-A	chr11	3038078	G	A	3247	PASS	5.337e-5	nfe	9e-6	1	134	5.337e-5
chr11-003038218-G-A	chr11	3038218	G	A	21405	PASS	0.0017348	nfe	7.040000000000005e-4	1	134	0.0017348
chr11-003039426-T-C	chr11	3039426	T	C	225305	PASS	0.14268	afr	0.01490699999999998	1	134	0.14268
chr11-003040361-C-T	chr11	3040361	C	T	32836	PASS	0.0052113	nfe	0.002757	0	10	0.0052113
chr11-003040550-C-T	chr11	3040550	C	T	8469056	PASS	0.65479	eas	0.36202699999999993	27	52	0.65479
chr11-003040719-C-A	chr11	3040719	C	A	14372208	PASS	0.93508	afr	0.8889320000000003	115	132	0.93508
chr11-003040762-T-C	chr11	3040762	T	C	5899834	PASS	0.6671	eas	0.3777259999999996	55	134	0.6671
chr11-003041237-G-A	chr11	3041237	G	A	2849278	PASS	0.66852	eas	0.3500799999999996	55	134	0.66852
chr11-003042088-G-A	chr11	3042088	G	A	280569	PASS	0.027367	sas	0.020813	3	134	0.027367
chr11-003042430-CTTT-C	chr11	3042430	CTTT	C	1146528.97	ExcessHet	2.6545e-4	nfe	9.400000000000004e-4	0	122	9.400000000000004e-4
chr11-003042430-CTTT-CT	chr11	3042430	CTTT	CT	1146528.97	ExcessHet	0	none	0.03347900000000001	2	122	0.03347900000000001
chr11-003042430-CTTT-CTT	chr11	3042430	CTTT	CTT	1146528.97	ExcessHet	0	none	0.28607899999999997	44	122	0.28607899999999997
chr11-003042430-CTTT-CTTTT	chr11	3042430	CTTT	CTTTT	1146528.97	ExcessHet	0	none	0.08205600000000002	11	122	0.08205600000000002
chr11-003042430-CTTT-CTTTTT	chr11	3042430	CTTT	CTTTTT	1146528.97	ExcessHet	0	none	0.00199	0	122	0.00199
chr11-003042430-CTTT-CTTTTTT	chr11	3042430	CTTT	CTTTTTT	1146528.97	ExcessHet	0	none	0	0	122	1e-6
chr11-003048032-C-T	chr11	3048032	C	T	952	PASS	0	none	0	1	134	1e-6
chr11-003054788-T-C	chr11	3054788	T	C	19064866	PASS	0.94986	afr	0.9127970000000006	118	134	0.94986
chr11-003054896-G-C	chr11	3054896	G	C	741	PASS	0	none	0	1	134	1e-6
chr11-003055027-C-T	chr11	3055027	C	T	21487309	PASS	0.95012	afr	0.9126340000000006	118	134	0.95012
chr11-003055055-G-A	chr11	3055055	G	A	5862707	PASS	0.66843	eas	0.3799699999999997	55	134	0.66843
chr11-003055055-G-T	chr11	3055055	G	T	5862707	PASS	0	none	0	0	134	1e-6
chr11-003055165-ATTT-A	chr11	3055165	ATTT	A	706095.97	ExcessHet	2.364e-5	nfe	7.099999999999998e-5	0	106	7.099999999999998e-5
chr11-003055165-ATTT-AT	chr11	3055165	ATTT	AT	706095.97	ExcessHet	0	none	0.00989499999999998	1	106	0.00989499999999998
chr11-003055165-ATTT-ATT	chr11	3055165	ATTT	ATT	706095.97	ExcessHet	0	none	0.21369	17	106	0.21369
chr11-003055165-ATTT-ATTTT	chr11	3055165	ATTT	ATTTT	706095.97	ExcessHet	0	none	0.11630800000000002	15	106	0.11630800000000002
chr11-003055165-ATTT-ATTTTT	chr11	3055165	ATTT	ATTTTT	706095.97	ExcessHet	0	none	0.002488	0	106	0.002488
chr11-003055165-ATTT-ATTTTTT	chr11	3055165	ATTT	ATTTTTT	706095.97	ExcessHet	0	none	1.27e-4	0	106	1.27e-4
chr11-003055165-ATTT-ATTTTTTT	chr11	3055165	ATTT	ATTTTTTT	706095.97	ExcessHet	0	none	0	0	106	1e-6
chr11-003057306-C-G	chr11	3057306	C	G	6415181	PASS	0.30033	sas	0.192043	28	134	0.30033
chr11-003057567-C-A	chr11	3057567	C	A	73453	PASS	0.0086915	nfe	0.004339	3	134	0.0086915
chr11-003057655-T-G	chr11	3057655	T	G	3951309	PASS	0.58538	afr	0.364356	49	132	0.58538
chr11-003057738-G-A	chr11	3057738	G	A	479605	PASS	0.16752	afr	0.07949400000000001	5	78	0.16752
chr11-003057738-G-T	chr11	3057738	G	T	479605	PASS	1.883e-4	nfe	2.2000000000000003e-5	0	78	1.883e-4
chr11-003084784-T-C	chr11	3084784	T	C	111093	PASS	0.47382	nfe	0.07462600000000003	0	0	0.47382
chr11-003087641-C-G	chr11	3087641	C	G	48908	PASS	0.088127	nfe	0.02390100000000001	0	0	0.088127
chr11-003087800-G-GCCTCCCTGGCT	chr11	3087800	G	GCCTCCCTGGCT	1510423	PASS	0	none	0	0	2	1e-6
chr11-003087800-G-GCTGCCTGGCT	chr11	3087800	G	GCTGCCTGGCT	1510423	PASS	0	none	0	0	2	1e-6
chr11-003087800-G-GGCACCCTGGCT	chr11	3087800	G	GGCACCCTGGCT	1510423	PASS	0	none	0	0	2	1e-6
chr11-003087800-G-GGCGCCCTGGCT	chr11	3087800	G	GGCGCCCTGGCT	1510423	PASS	0	none	0	0	2	1e-6
chr11-003087800-G-GGCTCCCTGGCC	chr11	3087800	G	GGCTCCCTGGCC	1510423	PASS	0	none	0	0	2	1e-6
chr11-003087800-G-GGCTCCCTGGCT	chr11	3087800	G	GGCTCCCTGGCT	1510423	PASS	0.73322	eas	0.4097469999999997	2	2	0.73322
chr11-003087800-G-GGCTCCCTGTCT	chr11	3087800	G	GGCTCCCTGTCT	1510423	PASS	0	none	0	0	2	1e-6
chr11-003087800-G-GGCTGCCTGGCT	chr11	3087800	G	GGCTGCCTGGCT	1510423	PASS	0	none	0	0	2	1e-6
chr11-003087800-G-GTCTCCCTGGCT	chr11	3087800	G	GTCTCCCTGGCT	1510423	PASS	0	none	0	0	2	1e-6
chr11-003087800-G-T	chr11	3087800	G	T	1510423	PASS	0	none	9e-6	0	2	9e-6
chr11-003087912-G-C	chr11	3087912	G	C	2501	PASS	0.0013132	nfe	3.6000000000000035e-4	1	98	0.0013132
chr11-003088049-G-A	chr11	3088049	G	A	2372474	PASS	0.28388	afr	0.204416	30	134	0.28388
chr11-003088054-G-A	chr11	3088054	G	A	5985214	PASS	2.17e-6	nfe	0	0	134	2.17e-6
chr11-003088054-G-GC	chr11	3088054	G	GC	5985214	PASS	0.82909	eas	0.5197290000000007	74	134	0.82909
chr11-003088067-G-A	chr11	3088067	G	A	927742	PASS	0.15322	amr	0.100115	8	134	0.15322
chr11-003088173-A-G	chr11	3088173	A	G	14450356	PASS	0.83406	eas	0.7011920000000006	95	134	0.83406
chr11-003088178-C-T	chr11	3088178	C	T	14658483	PASS	0.83404	eas	0.7009210000000006	95	134	0.83404
chr11-003088196-T-C	chr11	3088196	T	C	15613602	PASS	0.89892	amr	0.8246660000000008	103	134	0.89892
chr11-003089726-C-T	chr11	3089726	C	T	8286996	PASS	0.76975	eas	0.4553489999999993	65	134	0.76975
chr11-003089746-A-G	chr11	3089746	A	G	14597053	PASS	0.83651	eas	0.7484740000000004	106	134	0.83651
chr11-003089772-T-A	chr11	3089772	T	A	6539	VQSRTrancheSNP99.90to99.95	0.0011808	eas	0.004364	2	128	0.004364
chr11-003089772-T-C	chr11	3089772	T	C	6539	VQSRTrancheSNP99.90to99.95	0	none	0	0	128	1e-6
chr11-003089780-T-A	chr11	3089780	T	A	1792	VQSRTrancheSNP99.90to99.95	2.6834e-4	eas	0.00117999999999999	1	128	0.00117999999999999
chr11-003089972-A-*	chr11	3089972	A	*	1304	PASS	0	none	1.88e-4	0	134	1.88e-4
chr11-003089972-A-G	chr11	3089972	A	G	1304	PASS	3.2e-7	nfe	0	1	134	1e-6
chr11-003090025-G-A	chr11	3090025	G	A	751132	PASS	0.11654	afr	0.045798	10	134	0.11654
chr11-003090407-G-A	chr11	3090407	G	A	380735	PASS	0.052744	mid	0.03918600000000001	2	134	0.052744
chr11-003090552-G-A	chr11	3090552	G	A	2921170	PASS	0.16853	amr	0.11787500000000002	8	134	0.16853
chr11-003090567-A-C	chr11	3090567	A	C	710	PASS	0	none	0	1	134	1e-6
chr11-003090636-C-T	chr11	3090636	C	T	5582955	PASS	0.27481	sas	0.180832	25	134	0.27481
chr11-003092366-C-G	chr11	3092366	C	G	2415384	PASS	0	none	9e-6	0	134	9e-6
chr11-003092366-C-T	chr11	3092366	C	T	2415384	PASS	0.27247	sas	0.173638	23	134	0.27247
chr11-003092466-G-A	chr11	3092466	G	A	84079	PASS	0.0049755	mid	0.003144	1	134	0.0049755
chr11-003092960-C-T	chr11	3092960	C	T	560768	PASS	0.075503	amr	0.018542	2	134	0.075503
chr11-003093077-G-C	chr11	3093077	G	C	2250742	PASS	0.14491	nfe	0.10906000000000002	22	134	0.14491
chr11-003093440-G-C	chr11	3093440	G	C	664397	PASS	0.04151	mid	0.024465	4	134	0.04151
chr11-003093870-C-T	chr11	3093870	C	T	4696021	PASS	0.12955	nfe	0.096276	21	134	0.12955
chr11-003093888-G-A	chr11	3093888	G	A	244868	PASS	0.0088248	nfe	0.005442	1	134	0.0088248
chr11-003094106-G-A	chr11	3094106	G	A	673	PASS	5.046e-5	nfe	0	1	134	5.046e-5
chr11-003094124-T-C	chr11	3094124	T	C	22178935	PASS	0.87789	amr	0.7943280000000004	100	134	0.87789
chr11-003094124-T-G	chr11	3094124	T	G	22178935	PASS	0	none	0	0	134	1e-6
chr11-003094533-GGGTGCGGAGCCTGGGA-G	chr11	3094533	GGGTGCGGAGCCTGGGA	G	3412592.97	PASS	0.7561	eas	0.3078639999999995	39	122	0.7561
chr11-003094537-GCGGAGCCTGGGAGGTGCGGAGCCTGGGAGGCA-*	chr11	3094537	GCGGAGCCTGGGAGGTGCGGAGCCTGGGAGGCA	*	8174	PASS	0	none	0.30781399999999953	39	116	0.30781399999999953
chr11-003094537-GCGGAGCCTGGGAGGTGCGGAGCCTGGGAGGCA-ACGGAGCCTGGGAGGTGCGGAGCCTGGGAGGCA	chr11	3094537	GCGGAGCCTGGGAGGTGCGGAGCCTGGGAGGCA	ACGGAGCCTGGGAGGTGCGGAGCCTGGGAGGCA	8174	PASS	0	none	2.2000000000000003e-5	0	116	2.2000000000000003e-5
chr11-003094537-GCGGAGCCTGGGAGGTGCGGAGCCTGGGAGGCA-G	chr11	3094537	GCGGAGCCTGGGAGGTGCGGAGCCTGGGAGGCA	G	8174	PASS	0.0012504	nfe	3.160000000000005e-4	0	116	0.0012504
chr11-003094537-GCGGAGCCTGGGAGGTGCGGAGCCTGGGAGGCA-GTGGGAGGTGCGGAGCCTGGGAGGCA	chr11	3094537	GCGGAGCCTGGGAGGTGCGGAGCCTGGGAGGCA	GTGGGAGGTGCGGAGCCTGGGAGGCA	8174	PASS	0	none	0	0	116	1e-6
chr11-003094538-C-*	chr11	3094538	C	*	74	PASS	0	none	0.3082519999999995	39	114	0.3082519999999995
chr11-003094538-C-T	chr11	3094538	C	T	74	PASS	1.152e-5	nfe	9e-6	0	114	1.152e-5
chr11-003094539-GGA-*	chr11	3094539	GGA	*	638.97	PASS	0	none	0.3082689999999995	39	116	0.3082689999999995
chr11-003094539-GGA-G	chr11	3094539	GGA	G	638.97	PASS	0	none	0	0	116	1e-6
chr11-003094545-TGGGAGGTGC-*	chr11	3094545	TGGGAGGTGC	*	934.97	PASS	0	none	0.3082319999999995	39	116	0.3082319999999995
chr11-003094545-TGGGAGGTGC-T	chr11	3094545	TGGGAGGTGC	T	934.97	PASS	0	none	9e-6	0	116	9e-6
chr11-003094713-C-T	chr11	3094713	C	T	1235233	PASS	0.78789	eas	0.2689409999999998	4	4	0.78789
chr11-003094735-T-G	chr11	3094735	T	G	484	PASS	1.9589e-4	nfe	8.890000000000005e-4	0	0	8.890000000000005e-4
chr11-003094746-G-A	chr11	3094746	G	A	11611	PASS	0.0056505	amr	0.003739	0	2	0.0056505
chr11-003094794-A-G	chr11	3094794	A	G	18479	PASS	0.014405	nfe	0.006296	0	2	0.014405
chr11-003094843-G-A	chr11	3094843	G	A	116705	PASS	0.16954	afr	0.05529100000000001	0	0	0.16954
chr11-003094863-A-C	chr11	3094863	A	C	173	PASS	0	none	3.6999999999999985e-5	0	0	3.6999999999999985e-5
chr11-003094863-A-T	chr11	3094863	A	T	173	PASS	0	none	9e-6	0	0	9e-6
chr11-003094865-G-A	chr11	3094865	G	A	388448	PASS	0.53363	nfe	0.220439	0	0	0.53363
chr11-003094865-G-C	chr11	3094865	G	C	388448	PASS	0	none	9e-6	0	0	9e-6
chr11-003094871-C-*	chr11	3094871	C	*	147800	PASS	0	none	9e-6	0	0	9e-6
chr11-003094871-C-A	chr11	3094871	C	A	147800	PASS	0	none	9e-6	0	0	9e-6
chr11-003094871-C-T	chr11	3094871	C	T	147800	PASS	0.08884	afr	0.07225000000000002	0	0	0.08884
chr11-003094880-GT-G	chr11	3094880	GT	G	1509	PASS	0	none	3.6999999999999985e-5	0	0	3.6999999999999985e-5
chr11-003094880-GT-GTT	chr11	3094880	GT	GTT	1509	PASS	0	none	9.610000000000004e-4	0	0	9.610000000000004e-4
chr11-003094880-GT-TT	chr11	3094880	GT	TT	1509	PASS	0	none	0	0	0	1e-6
chr11-003094906-A-C	chr11	3094906	A	C	51872	PASS	0.064206	nfe	0.03053500000000002	0	0	0.064206
chr11-003100018-CAAAAAA-AAAAAAA	chr11	3100018	CAAAAAA	AAAAAAA	1832068	ExcessHet	0	none	0	0	86	1e-6
chr11-003100018-CAAAAAA-C	chr11	3100018	CAAAAAA	C	1832068	ExcessHet	1.445e-5	nfe	2.2000000000000003e-5	0	86	2.2000000000000003e-5
chr11-003100018-CAAAAAA-CA	chr11	3100018	CAAAAAA	CA	1832068	ExcessHet	0	none	5.4e-4	0	86	5.4e-4
chr11-003100018-CAAAAAA-CAA	chr11	3100018	CAAAAAA	CAA	1832068	ExcessHet	0	none	0.002587	1	86	0.002587
chr11-003100018-CAAAAAA-CAAA	chr11	3100018	CAAAAAA	CAAA	1832068	ExcessHet	0	none	0.01370699999999999	1	86	0.01370699999999999
chr11-003100018-CAAAAAA-CAAAA	chr11	3100018	CAAAAAA	CAAAA	1832068	ExcessHet	0	none	0.04403400000000002	2	86	0.04403400000000002
chr11-003100018-CAAAAAA-CAAAAA	chr11	3100018	CAAAAAA	CAAAAA	1832068	ExcessHet	0	none	0.13004700000000002	8	86	0.13004700000000002
chr11-003100018-CAAAAAA-CAAAAAAA	chr11	3100018	CAAAAAA	CAAAAAAA	1832068	ExcessHet	0	none	0.2506449999999994	26	86	0.2506449999999994
chr11-003100018-CAAAAAA-CAAAAAAAA	chr11	3100018	CAAAAAA	CAAAAAAAA	1832068	ExcessHet	0	none	0.102345	10	86	0.102345
chr11-003100018-CAAAAAA-CAAAAAAAAA	chr11	3100018	CAAAAAA	CAAAAAAAAA	1832068	ExcessHet	0	none	0.017675	2	86	0.017675
chr11-003100018-CAAAAAA-CAAAAAAAAAA	chr11	3100018	CAAAAAA	CAAAAAAAAAA	1832068	ExcessHet	0	none	0.002112	1	86	0.002112
chr11-003100018-CAAAAAA-CAAAAAAAAAAA	chr11	3100018	CAAAAAA	CAAAAAAAAAAA	1832068	ExcessHet	0	none	2.09e-4	0	86	2.09e-4
chr11-003100018-CAAAAAA-CAAAAAAAAAAAA	chr11	3100018	CAAAAAA	CAAAAAAAAAAAA	1832068	ExcessHet	0	none	9e-6	0	86	9e-6
chr11-003100018-CAAAAAA-CAAAAAAAAAAAAA	chr11	3100018	CAAAAAA	CAAAAAAAAAAAAA	1832068	ExcessHet	0	none	0	0	86	1e-6
chr11-003100133-C-T	chr11	3100133	C	T	222143	PASS	0.016961	nfe	0.00875599999999999	2	134	0.016961
chr11-003100134-G-A	chr11	3100134	G	A	1993	PASS	2.009e-5	eas	9e-6	1	134	2.009e-5
chr11-003100291-C-T	chr11	3100291	C	T	4551392	PASS	0.18922	nfe	0.15120600000000003	16	134	0.18922
chr11-003101482-G-A	chr11	3101482	G	A	179	PASS	0	none	0	1	132	1e-6
chr11-003101540-G-A	chr11	3101540	G	A	77120	PASS	0.0094417	mid	0.004621	1	134	0.0094417
chr11-003101587-A-*	chr11	3101587	A	*	3033871	PASS	0	none	0	0	134	1e-6
chr11-003101587-A-G	chr11	3101587	A	G	3033871	PASS	0.28225	afr	0.133229	24	134	0.28225
chr11-003101771-C-T	chr11	3101771	C	T	2148925	PASS	0.28021	afr	0.13288	24	134	0.28021
chr11-003101817-A-G	chr11	3101817	A	G	2081763	PASS	0.271	afr	0.13140000000000002	24	134	0.271
chr11-003101817-A-T	chr11	3101817	A	T	2081763	PASS	7.6102e-4	afr	0	0	134	7.6102e-4
chr11-003102151-A-G	chr11	3102151	A	G	4814133	PASS	0.28121	afr	0.11981	18	134	0.28121
chr11-003102169-A-G	chr11	3102169	A	G	5268962	PASS	0.28176	afr	0.12309	18	134	0.28176
chr11-003102310-G-A	chr11	3102310	G	A	4243413	PASS	0.20847	afr	0.12604800000000002	24	134	0.20847
chr11-003103205-G-A	chr11	3103205	G	A	3151811	PASS	0.19115	amr	0.153655	16	134	0.19115
chr11-003104489-T-C	chr11	3104489	T	C	13644147	PASS	0.80968	amr	0.680748	99	134	0.80968
chr11-003107150-T-A	chr11	3107150	T	A	14968021	PASS	0	none	0	0	134	1e-6
chr11-003107150-T-C	chr11	3107150	T	C	14968021	PASS	0.91988	amr	0.8499680000000002	115	134	0.91988
chr11-003107218-C-T	chr11	3107218	C	T	986860	PASS	0.17461	afr	0.043744	3	134	0.17461
chr11-003107544-T-C	chr11	3107544	T	C	12395836	PASS	0.78237	eas	0.4213039999999997	55	134	0.78237
chr11-003107593-G-A	chr11	3107593	G	A	2237839	PASS	0.16198	sas	0.08210900000000002	11	134	0.16198
chr11-003107685-T-C	chr11	3107685	T	C	14411328	PASS	0.7609	afr	0.43330899999999983	61	134	0.7609
chr11-003107686-G-A	chr11	3107686	G	A	4056402	PASS	0.14777	nfe	0.109758	25	134	0.14777
chr11-003107715-G-A	chr11	3107715	G	A	1402881	PASS	0.19355	afr	0.04822700000000002	5	134	0.19355
chr11-003107797-G-A	chr11	3107797	G	A	21201491	PASS	0.72632	afr	0.42641399999999974	60	134	0.72632
chr11-003107970-GCCCCAC-G	chr11	3107970	GCCCCAC	G	15002353.97	PASS	0.55849	afr	0.3780779999999996	55	134	0.55849
chr11-003107981-A-C	chr11	3107981	A	C	41	PASS	1.39e-6	nfe	8.9e-5	1	92	8.9e-5
chr11-003119397-C-T	chr11	3119397	C	T	2145022	PASS	0.26701	afr	0.194603	27	134	0.26701
chr11-003119879-T-C	chr11	3119879	T	C	7484611	PASS	0.93255999999999994	afr	0.681632	99	132	0.93255999999999994
chr11-003119925-A-G	chr11	3119925	A	G	1371742	PASS	0.1965	mid	0.14921600000000002	23	128	0.1965
chr11-003120300-C-G	chr11	3120300	C	G	14312690	PASS	0.58061	afr	0.3449999999999994	37	134	0.58061
chr11-003120307-T-C	chr11	3120307	T	C	12655669	PASS	0.52031	afr	0.2898439999999994	34	134	0.52031
chr11-003120504-C-T	chr11	3120504	C	T	973403	PASS	0.024557	mid	0.01293699999999999	2	134	0.024557
chr11-003120505-G-A	chr11	3120505	G	A	448638	PASS	0.010922	nfe	0.005931	1	134	0.010922
chr11-003120514-C-T	chr11	3120514	C	T	10008673	PASS	0.15471	afr	0.126425	12	134	0.15471
chr11-003120653-C-A	chr11	3120653	C	A	913819	PASS	0.028073	nfe	0.02015200000000002	5	134	0.028073
chr11-003120666-C-T	chr11	3120666	C	T	878	PASS	1.7336e-4	sas	0	1	134	1.7336e-4
chr11-003120731-G-*	chr11	3120731	G	*	7618646	PASS	0	none	0	0	134	1e-6
chr11-003120731-G-C	chr11	3120731	G	C	7618646	PASS	0.32807	amr	0.226691	37	134	0.32807
chr11-003121800-T-C	chr11	3121800	T	C	12455400	PASS	0.93523	afr	0.760959	107	134	0.93523
chr11-003122249-G-A	chr11	3122249	G	A	1468064	PASS	0.086969	nfe	0.058648	8	134	0.086969
chr11-003122554-C-T	chr11	3122554	C	T	162	PASS	3.24e-6	nfe	0	1	132	3.24e-6
chr11-003122568-TC-AC	chr11	3122568	TC	AC	1127	VQSRTrancheINDEL95.00to96.00	0	none	0	0	132	1e-6
chr11-003122568-TC-CC	chr11	3122568	TC	CC	1127	VQSRTrancheINDEL95.00to96.00	0	none	0	0	132	1e-6
chr11-003122568-TC-T	chr11	3122568	TC	T	1127	VQSRTrancheINDEL95.00to96.00	1.974e-5	nfe	5.2999999999999994e-5	0	132	5.2999999999999994e-5
chr11-003122568-TC-TCC	chr11	3122568	TC	TCC	1127	VQSRTrancheINDEL95.00to96.00	0	none	7.500000000000004e-4	0	132	7.500000000000004e-4
chr11-003126359-C-G	chr11	3126359	C	G	899312	PASS	0.12929	sas	0.10229100000000001	16	134	0.12929
chr11-003126527-C-T	chr11	3126527	C	T	2364	PASS	0.005647	amr	2.2000000000000003e-5	1	134	0.005647
chr11-003126687-G-C	chr11	3126687	G	C	877786	PASS	0.12886	sas	0.10419800000000004	16	134	0.12886
chr11-003126773-G-A	chr11	3126773	G	A	646181	PASS	0.12752	sas	0.09851500000000002	16	128	0.12752
chr11-003128881-A-G	chr11	3128881	A	G	3881	PASS	0.0020735	nfe	4.950000000000003e-4	1	134	0.0020735
chr11-003128939-G-T	chr11	3128939	G	T	184023	PASS	0.033704	mid	0.01835700000000001	1	134	0.033704
chr11-003129161-CG-C	chr11	3129161	CG	C	1244382	PASS	0	none	2.2000000000000003e-5	0	134	2.2000000000000003e-5
chr11-003129161-CG-CGG	chr11	3129161	CG	CGG	1244382	PASS	0	none	9e-6	0	134	9e-6
chr11-003129161-CG-TG	chr11	3129161	CG	TG	1244382	PASS	0	none	0.10430500000000002	16	134	0.10430500000000002
chr11-003129226-G-C	chr11	3129226	G	C	133848	PASS	0.021149	afr	0.01319999999999998	2	134	0.021149
chr11-003129252-A-G	chr11	3129252	A	G	6516085	PASS	0.87752	afr	0.682346	102	134	0.87752
chr11-003129383-C-A	chr11	3129383	C	A	6832	PASS	9.9024e-4	nfe	5.180000000000002e-4	0	132	9.9024e-4
chr11-003129383-C-T	chr11	3129383	C	T	6832	PASS	0.0011309	amr	5.870000000000004e-4	1	132	0.0011309
chr11-003129387-G-T	chr11	3129387	G	T	2857331	PASS	0.80128	afr	0.5301430000000007	84	130	0.80128
chr11-003217830-AGCTAGGTGGTGGGCGGG-A	chr11	3217830	AGCTAGGTGGTGGGCGGG	A	10298928.97	PASS	0.63397	nfe	0.49551599999999946	80	134	0.63397
chr11-003217844-C-*	chr11	3217844	C	*	102	PASS	0	none	0.49551599999999946	80	134	0.49551599999999946
chr11-003217844-C-A	chr11	3217844	C	A	102	PASS	1.829e-5	sas	0	0	134	1.829e-5
chr11-003218329-G-A	chr11	3218329	G	A	554089	PASS	0.012534	nfe	0.01170599999999998	1	134	0.012534
chr11-003218648-C-G	chr11	3218648	C	G	778341	PASS	0.017165	nfe	0.00995399999999998	1	134	0.017165
chr11-003218648-C-T	chr11	3218648	C	T	778341	PASS	0.033978	afr	0.003499	0	134	0.033978
chr11-003218877-A-C	chr11	3218877	A	C	4090605	PASS	0.43898	afr	0.212073	21	134	0.43898
chr11-003227548-A-C	chr11	3227548	A	C	157	PASS	3.4905e-4	nfe	8.9e-5	1	114	3.4905e-4
chr11-003227569-C-T	chr11	3227569	C	T	64374	PASS	0.021249	afr	0.00984999999999999	2	134	0.021249
chr11-003227646-C-T	chr11	3227646	C	T	341313	PASS	0.052935	sas	0.038121	7	134	0.052935
chr11-003227712-C-T	chr11	3227712	C	T	3563757	PASS	0.3709	amr	0.2603109999999999	48	134	0.3709
chr11-003227809-A-C	chr11	3227809	A	C	338248	PASS	0.024287	mid	0.016617	1	134	0.024287
chr11-003227851-G-A	chr11	3227851	G	A	1959245	PASS	6.954e-5	afr	9e-6	0	134	6.954e-5
chr11-003227851-G-C	chr11	3227851	G	C	1959245	PASS	0.14221	eas	0.07975	13	134	0.14221
chr11-003227851-G-GC	chr11	3227851	G	GC	1959245	PASS	4.9213e-4	sas	1.0799999999999996e-4	0	134	4.9213e-4
chr11-003227932-G-A	chr11	3227932	G	A	72372	PASS	0.0047427	amr	0.00184199999999999	1	134	0.0047427
chr11-003228023-G-A	chr11	3228023	G	A	2167155	PASS	0.056048	sas	0.04433100000000001	7	134	0.056048
chr11-003228322-C-T	chr11	3228322	C	T	25827292	PASS	0.41856	nfe	0.3607539999999999	61	134	0.41856
chr11-003228554-G-A	chr11	3228554	G	A	81867	PASS	0.0015252	nfe	0.00113199999999999	1	134	0.0015252
chr11-003228599-G-A	chr11	3228599	G	A	10647492	PASS	0.34115	amr	0.16448000000000002	17	134	0.34115
chr11-003228626-G-A	chr11	3228626	G	A	15450	PASS	3.2929e-4	nfe	1.27e-4	1	134	3.2929e-4
chr11-003228626-G-C	chr11	3228626	G	C	15450	PASS	0	none	0	0	134	1e-6
chr11-003228754-C-T	chr11	3228754	C	T	18245716	PASS	0.50932	eas	0.4046769999999994	68	134	0.50932
chr11-003228978-A-C	chr11	3228978	A	C	10131432	PASS	0	none	0	0	134	1e-6
chr11-003228978-A-G	chr11	3228978	A	G	10131432	PASS	0.97328	eas	0.7295980000000005	111	134	0.97328
chr11-003321785-T-C	chr11	3321785	T	C	142038	PASS	0.4355	nfe	0.09162	0	0	0.4355
chr11-003321785-T-G	chr11	3321785	T	G	142038	PASS	0	none	9e-6	0	0	9e-6
chr11-003339226-C-G	chr11	3339226	C	G	10890959	PASS	0.97317	eas	0.6362200000000005	0	0	0.97317
chr11-003339804-C-A	chr11	3339804	C	A	63585	PASS	0	none	9e-6	0	134	9e-6
chr11-003339804-C-T	chr11	3339804	C	T	63585	PASS	0.0038312	nfe	0.00169399999999999	1	134	0.0038312
chr11-003339857-T-C	chr11	3339857	T	C	21092453	PASS	0.64136	sas	0.547112	75	134	0.64136
chr11-003339859-A-G	chr11	3339859	A	G	856665	PASS	0.044493	mid	0.02266400000000001	2	134	0.044493
chr11-003340176-T-A	chr11	3340176	T	A	5655957	PASS	0	none	0	0	74	1e-6
chr11-003340176-T-C	chr11	3340176	T	C	5655957	PASS	0.97975	eas	0.757907	59	74	0.97975
chr11-003340211-A-*	chr11	3340211	A	*	888490	PASS	0	none	0	0	38	1e-6
chr11-003340211-A-ACCACC	chr11	3340211	A	ACCACC	888490	PASS	0	none	0	0	38	1e-6
chr11-003340211-A-G	chr11	3340211	A	G	888490	PASS	0.40065	eas	0.143241	9	38	0.40065
chr11-003358764-C-CAGAG	chr11	3358764	C	CAGAG	1373.97	PASS	0	none	0	0	4	1e-6
chr11-003358764-C-CAGTG	chr11	3358764	C	CAGTG	1373.97	PASS	0	none	2.08e-4	0	4	2.08e-4
chr11-003358764-C-CCGTGCTCTAGTCCTTTCTCCTTCAAATCCTCCATTGTTTACTTAAATTGGAT	chr11	3358764	C	CCGTGCTCTAGTCCTTTCTCCTTCAAATCCTCCATTGTTTACTTAAATTGGAT	1373.97	PASS	0	none	9e-6	0	4	9e-6
chr11-003358764-C-CGGTG	chr11	3358764	C	CGGTG	1373.97	PASS	0	none	9e-6	0	4	9e-6
chr11-003358764-C-CTGTG	chr11	3358764	C	CTGTG	1373.97	PASS	0.0013688	nfe	3.6999999999999985e-5	0	4	0.0013688
chr11-003358765-C-A	chr11	3358765	C	A	2883830	PASS	0	none	0	0	58	1e-6
chr11-003358765-C-CATGCCTTATTCCTTTCTCCTTCAAATCCTCCATTGTTTACTTAAATTGGATT	chr11	3358765	C	CATGCCTTATTCCTTTCTCCTTCAAATCCTCCATTGTTTACTTAAATTGGATT	2883830	PASS	0	none	9e-6	0	58	9e-6
chr11-003358765-C-CATGCTCTATTCCTTTCTCCTTCAAAGCCTCCATTGTTTACTTAAATTGGATT	chr11	3358765	C	CATGCTCTATTCCTTTCTCCTTCAAAGCCTCCATTGTTTACTTAAATTGGATT	2883830	PASS	0	none	9e-6	0	58	9e-6
chr11-003358765-C-CATGCTCTATTCCTTTCTCCTTCAAATCCTCCAGTGTTTACTTAAATTGGATT	chr11	3358765	C	CATGCTCTATTCCTTTCTCCTTCAAATCCTCCAGTGTTTACTTAAATTGGATT	2883830	PASS	0	none	0	0	58	1e-6
chr11-003358765-C-CATGCTCTATTCCTTTCTCCTTCAAATCCTCCATTGTTTACTTAAATTGGATT	chr11	3358765	C	CATGCTCTATTCCTTTCTCCTTCAAATCCTCCATTGTTTACTTAAATTGGATT	2883830	PASS	4.1e-5	nfe	1.47e-4	0	58	1.47e-4
chr11-003358765-C-CG	chr11	3358765	C	CG	2883830	PASS	0	none	5.2999999999999994e-5	0	58	5.2999999999999994e-5
chr11-003358765-C-CGAGCTCTA	chr11	3358765	C	CGAGCTCTA	2883830	PASS	0	none	0	0	58	1e-6
chr11-003358765-C-CGAGCTCTATTCCTTTATCCTTCAAATCCTACATTGTTTAGTTAAATTTGATT	chr11	3358765	C	CGAGCTCTATTCCTTTATCCTTCAAATCCTACATTGTTTAGTTAAATTTGATT	2883830	PASS	0	none	0	0	58	1e-6
chr11-003358765-C-CGAGCTCTATTCCTTTCTCCTTCAAATCCTCAATTGTTTACTTAAATTGGATT	chr11	3358765	C	CGAGCTCTATTCCTTTCTCCTTCAAATCCTCAATTGTTTACTTAAATTGGATT	2883830	PASS	0	none	0	0	58	1e-6
chr11-003358765-C-CGAGCTCTATTCCTTTCTCCTTCAAATCCTCCATTGTTTACTTAAATTGGAGT	chr11	3358765	C	CGAGCTCTATTCCTTTCTCCTTCAAATCCTCCATTGTTTACTTAAATTGGAGT	2883830	PASS	0	none	0	0	58	1e-6
chr11-003358765-C-CGCGCTCTATTCCTTTCTCCTTCAAATCCTCCATTGTTTACTTAAATTGGATT	chr11	3358765	C	CGCGCTCTATTCCTTTCTCCTTCAAATCCTCCATTGTTTACTTAAATTGGATT	2883830	PASS	0	none	9e-6	0	58	9e-6
chr11-003358765-C-CGTACTCTATTCCTTTCTCCTTCAAATCCTCCATTGTTTACTTAAATTGGATT	chr11	3358765	C	CGTACTCTATTCCTTTCTCCTTCAAATCCTCCATTGTTTACTTAAATTGGATT	2883830	PASS	1.766e-5	nfe	5.2999999999999994e-5	0	58	5.2999999999999994e-5
chr11-003358765-C-CGTGATCTATTCATTTCTCCTTCAAATCCTCCATTGTTTACTTAAATTGGATT	chr11	3358765	C	CGTGATCTATTCATTTCTCCTTCAAATCCTCCATTGTTTACTTAAATTGGATT	2883830	PASS	0	none	0	0	58	1e-6
chr11-003358765-C-CGTGATCTATTCCTTTATCCTTCAAATCCTCAATTGTTTACTTAAATTGGATT	chr11	3358765	C	CGTGATCTATTCCTTTATCCTTCAAATCCTCAATTGTTTACTTAAATTGGATT	2883830	PASS	0	none	0	0	58	1e-6
chr11-003358765-C-CGTGATCTATTCCTTTCTCATTCAAATCCTCCA	chr11	3358765	C	CGTGATCTATTCCTTTCTCATTCAAATCCTCCA	2883830	PASS	0	none	9e-6	0	58	9e-6
chr11-003358765-C-CGTGATCTATTCCTTTCTCCTTCAAATCCTCCATTGTTTACTTAAATTGGATT	chr11	3358765	C	CGTGATCTATTCCTTTCTCCTTCAAATCCTCCATTGTTTACTTAAATTGGATT	2883830	PASS	0	none	5.2999999999999994e-5	0	58	5.2999999999999994e-5
chr11-003358765-C-CGTGCCCTATTCCTTTCTCCTTCAAATCCTCCATTGTTTACTTAAATTGGATT	chr11	3358765	C	CGTGCCCTATTCCTTTCTCCTTCAAATCCTCCATTGTTTACTTAAATTGGATT	2883830	PASS	0	none	2.2000000000000003e-5	0	58	2.2000000000000003e-5
chr11-003358765-C-CGTGCTATATTCCTTTCTCCTTCAAATCCTCCATTGTTTACTTAAATTGGAGT	chr11	3358765	C	CGTGCTATATTCCTTTCTCCTTCAAATCCTCCATTGTTTACTTAAATTGGAGT	2883830	PASS	0	none	0	0	58	1e-6
chr11-003358765-C-CGTGCTATATTCCTTTCTCCTTCAAATCCTCCATTGTTTACTTAAATTGGATT	chr11	3358765	C	CGTGCTATATTCCTTTCTCCTTCAAATCCTCCATTGTTTACTTAAATTGGATT	2883830	PASS	0	none	8.9e-5	0	58	8.9e-5
chr11-003358765-C-CGTGCTCGATTCCTTGCTCCTTCAAATCCTCCATTGTTTACTTAAATTGGATT	chr11	3358765	C	CGTGCTCGATTCCTTGCTCCTTCAAATCCTCCATTGTTTACTTAAATTGGATT	2883830	PASS	0	none	9e-6	0	58	9e-6
chr11-003358765-C-CGTGCTCGATTCCTTTCTCCTTCAAATCCACCATAGTTTACTTAAATTGGATT	chr11	3358765	C	CGTGCTCGATTCCTTTCTCCTTCAAATCCACCATAGTTTACTTAAATTGGATT	2883830	PASS	0	none	0	0	58	1e-6
chr11-003358765-C-CGTGCTCTA	chr11	3358765	C	CGTGCTCTA	2883830	PASS	3.233e-4	sas	5.2999999999999994e-5	0	58	3.233e-4
chr11-003358765-C-CGTGCTCTAATCCTTTCTCCTTCAAATCCTCCATTGTTTACTTAAATTGGATT	chr11	3358765	C	CGTGCTCTAATCCTTTCTCCTTCAAATCCTCCATTGTTTACTTAAATTGGATT	2883830	PASS	0	none	9e-6	0	58	9e-6
chr11-003358765-C-CGTGCTCTAGTCCTTTCTCCTTCAAATCCTCCAGTGTTTACTTAAATTGGATT	chr11	3358765	C	CGTGCTCTAGTCCTTTCTCCTTCAAATCCTCCAGTGTTTACTTAAATTGGATT	2883830	PASS	0	none	0	0	58	1e-6
chr11-003358765-C-CGTGCTCTAGTCCTTTCTCCTTCAAATCCTCCATTGTTTACTTAAATTGGATT	chr11	3358765	C	CGTGCTCTAGTCCTTTCTCCTTCAAATCCTCCATTGTTTACTTAAATTGGATT	2883830	PASS	0	none	2.2000000000000003e-5	0	58	2.2000000000000003e-5
chr11-003358765-C-CGTGCTCTAGTCTTTTCTCCTTCAAATCCTCCATTGTTTACTTAAATTGGATT	chr11	3358765	C	CGTGCTCTAGTCTTTTCTCCTTCAAATCCTCCATTGTTTACTTAAATTGGATT	2883830	PASS	0	none	0	0	58	1e-6
chr11-003358765-C-CGTGCTCTATGCCTTTCTCCTTCAAATCCTCCATTGTTTACTTAAATTGGATT	chr11	3358765	C	CGTGCTCTATGCCTTTCTCCTTCAAATCCTCCATTGTTTACTTAAATTGGATT	2883830	PASS	0	none	0	0	58	1e-6
chr11-003358765-C-CGTGCTCTATTACTTTCTCCTTCAAATCCTACATTGTTTACTTAAATTGGATT	chr11	3358765	C	CGTGCTCTATTACTTTCTCCTTCAAATCCTACATTGTTTACTTAAATTGGATT	2883830	PASS	0	none	0	0	58	1e-6
chr11-003358765-C-CGTGCTCTATTACTTTCTCCTTCAAATCCTCCATTGTTTACTTAAATTGGATT	chr11	3358765	C	CGTGCTCTATTACTTTCTCCTTCAAATCCTCCATTGTTTACTTAAATTGGATT	2883830	PASS	1.766e-5	nfe	9e-6	0	58	1.766e-5
chr11-003358765-C-CGTGCTCTATTCATTTCTACTTCAAATCCTCCA	chr11	3358765	C	CGTGCTCTATTCATTTCTACTTCAAATCCTCCA	2883830	PASS	0	none	0	0	58	1e-6
chr11-003358765-C-CGTGCTCTATTCATTTCTCCTTCAAATCCTCAATTGTTTACTTAAATTGGATT	chr11	3358765	C	CGTGCTCTATTCATTTCTCCTTCAAATCCTCAATTGTTTACTTAAATTGGATT	2883830	PASS	0	none	0	0	58	1e-6
chr11-003358765-C-CGTGCTCTATTCATTTCTCCTTCAAATCCTCCATTGTTTACTTAAATTGGATT	chr11	3358765	C	CGTGCTCTATTCATTTCTCCTTCAAATCCTCCATTGTTTACTTAAATTGGATT	2883830	PASS	0	none	2.2899999999999996e-4	0	58	2.2899999999999996e-4
chr11-003358765-C-CGTGCTCTATTCCATTCTCCTTCAAATCCTCCAGTGTTTACTTAAATTGGATT	chr11	3358765	C	CGTGCTCTATTCCATTCTCCTTCAAATCCTCCAGTGTTTACTTAAATTGGATT	2883830	PASS	0	none	0	0	58	1e-6
chr11-003358765-C-CGTGCTCTATTCCATTCTCCTTCAAATCCTCCATTGTTTACTTAAATTGGATT	chr11	3358765	C	CGTGCTCTATTCCATTCTCCTTCAAATCCTCCATTGTTTACTTAAATTGGATT	2883830	PASS	0	none	2.2000000000000003e-5	0	58	2.2000000000000003e-5
chr11-003358765-C-CGTGCTCTATTCCGTTCTCCTTCAAATCCTCCATTGTTTACTTAAATTGGATT	chr11	3358765	C	CGTGCTCTATTCCGTTCTCCTTCAAATCCTCCATTGTTTACTTAAATTGGATT	2883830	PASS	0	none	2.2000000000000003e-5	0	58	2.2000000000000003e-5
chr11-003358765-C-CGTGCTCTATTCCTATCTCCTTCAAATCCTCCATTGTTTACTTAAATTGGATT	chr11	3358765	C	CGTGCTCTATTCCTATCTCCTTCAAATCCTCCATTGTTTACTTAAATTGGATT	2883830	PASS	0	none	9e-6	0	58	9e-6
chr11-003358765-C-CGTGCTCTATTCCTCTCTCCTTCAAATCCTACATTGTTTACTTAAATTGGATT	chr11	3358765	C	CGTGCTCTATTCCTCTCTCCTTCAAATCCTACATTGTTTACTTAAATTGGATT	2883830	PASS	0	none	0	0	58	1e-6
chr11-003358765-C-CGTGCTCTATTCCTCTCTCCTTCAAATCCTCCATTGTTTACTTAAATTGGATT	chr11	3358765	C	CGTGCTCTATTCCTCTCTCCTTCAAATCCTCCATTGTTTACTTAAATTGGATT	2883830	PASS	0	none	3.6999999999999985e-5	0	58	3.6999999999999985e-5
chr11-003358765-C-CGTGCTCTATTCCTCTCTCTTTCAAATCCTCCATTGTTTACTTAAATTGGATT	chr11	3358765	C	CGTGCTCTATTCCTCTCTCTTTCAAATCCTCCATTGTTTACTTAAATTGGATT	2883830	PASS	0	none	0	0	58	1e-6
chr11-003358765-C-CGTGCTCTATTCCTGTCTCCTTCAAATCCTCCATTGTTTACTTAAATTGGATT	chr11	3358765	C	CGTGCTCTATTCCTGTCTCCTTCAAATCCTCCATTGTTTACTTAAATTGGATT	2883830	PASS	0	none	2.2000000000000003e-5	0	58	2.2000000000000003e-5
chr11-003358765-C-CGTGCTCTATTCCTTACTCCTTCAAATCCTCCATTGTTTACTTAAATTGGATT	chr11	3358765	C	CGTGCTCTATTCCTTACTCCTTCAAATCCTCCATTGTTTACTTAAATTGGATT	2883830	PASS	0	none	0	0	58	1e-6
chr11-003358765-C-CGTGCTCTATTCCTTGCTCCTTCAAATCCTCCATTGTTTACTTAAATTGGATT	chr11	3358765	C	CGTGCTCTATTCCTTGCTCCTTCAAATCCTCCATTGTTTACTTAAATTGGATT	2883830	PASS	0	none	0	0	58	1e-6
chr11-003358765-C-CGTGCTCTATTCCTTTATCCTTCAAATCCTCCATTGTTTACTTAAATTGGATT	chr11	3358765	C	CGTGCTCTATTCCTTTATCCTTCAAATCCTCCATTGTTTACTTAAATTGGATT	2883830	PASS	0	none	1.27e-4	0	58	1.27e-4
chr11-003358765-C-CGTGCTCTATTCCTTTATCCTTCAAATCCTCCATTTTTTACTTAAATTGGATT	chr11	3358765	C	CGTGCTCTATTCCTTTATCCTTCAAATCCTCCATTTTTTACTTAAATTGGATT	2883830	PASS	0	none	9e-6	0	58	9e-6
chr11-003358765-C-CGTGCTCTATTCCTTTCACCTTCAAATCCTCCATTGTTTACTTAAATTGGATT	chr11	3358765	C	CGTGCTCTATTCCTTTCACCTTCAAATCCTCCATTGTTTACTTAAATTGGATT	2883830	PASS	0	none	3.6999999999999985e-5	0	58	3.6999999999999985e-5
chr11-003358765-C-CGTGCTCTATTCCTTTCCCCTTCAAATCCTCCATTGTTTACTTAAATTGGATT	chr11	3358765	C	CGTGCTCTATTCCTTTCCCCTTCAAATCCTCCATTGTTTACTTAAATTGGATT	2883830	PASS	0	none	5.2999999999999994e-5	0	58	5.2999999999999994e-5
chr11-003358765-C-CGTGCTCTATTCCTTTCTACTTCAAATCCTCCATTGTTTACTTAAATTGGATT	chr11	3358765	C	CGTGCTCTATTCCTTTCTACTTCAAATCCTCCATTGTTTACTTAAATTGGATT	2883830	PASS	0	none	1.6699999999999994e-4	0	58	1.6699999999999994e-4
chr11-003358765-C-CGTGCTCTATTCCTTTCTACTTCAAATCCTCCATTGTTTCCTTAAATTGGATT	chr11	3358765	C	CGTGCTCTATTCCTTTCTACTTCAAATCCTCCATTGTTTCCTTAAATTGGATT	2883830	PASS	0	none	9e-6	0	58	9e-6
chr11-003358765-C-CGTGCTCTATTCCTTTCTCATTCAAATCCTCCAGTGTTTACTTAAATTGGATT	chr11	3358765	C	CGTGCTCTATTCCTTTCTCATTCAAATCCTCCAGTGTTTACTTAAATTGGATT	2883830	PASS	0	none	0	0	58	1e-6
chr11-003358765-C-CGTGCTCTATTCCTTTCTCATTCAAATCCTCCATTGTTTACTTAAATTGGATT	chr11	3358765	C	CGTGCTCTATTCCTTTCTCATTCAAATCCTCCATTGTTTACTTAAATTGGATT	2883830	PASS	0	none	5.2999999999999994e-5	0	58	5.2999999999999994e-5
chr11-003358765-C-CGTGCTCTATTCCTTTCTCCATCAAATCCTCAATTGTTTACTTAAATTGGATT	chr11	3358765	C	CGTGCTCTATTCCTTTCTCCATCAAATCCTCAATTGTTTACTTAAATTGGATT	2883830	PASS	0	none	0	0	58	1e-6
chr11-003358765-C-CGTGCTCTATTCCTTTCTCCCTCAAATCCTCCATTGTTTACTTAAATTGGATT	chr11	3358765	C	CGTGCTCTATTCCTTTCTCCCTCAAATCCTCCATTGTTTACTTAAATTGGATT	2883830	PASS	0	none	0	0	58	1e-6
chr11-003358765-C-CGTGCTCTATTCCTTTCTCCGTCAAATCCGCCATTGTTTACTTAAATTGGATT	chr11	3358765	C	CGTGCTCTATTCCTTTCTCCGTCAAATCCGCCATTGTTTACTTAAATTGGATT	2883830	PASS	0	none	9e-6	0	58	9e-6
chr11-003358765-C-CGTGCTCTATTCCTTTCTCCGTCAAATCCTCCATTGTTTACTTAAATTGGATT	chr11	3358765	C	CGTGCTCTATTCCTTTCTCCGTCAAATCCTCCATTGTTTACTTAAATTGGATT	2883830	PASS	0	none	9e-6	0	58	9e-6
chr11-003358765-C-CGTGCTCTATTCCTTTCTCCTACAAATCCTCCATTGTTTACTTAAATTGGATT	chr11	3358765	C	CGTGCTCTATTCCTTTCTCCTACAAATCCTCCATTGTTTACTTAAATTGGATT	2883830	PASS	0	none	0	0	58	1e-6
chr11-003358765-C-CGTGCTCTATTCCTTTCTCCTCAAATCCTCCATTGTTTACTTAAATTGGATT	chr11	3358765	C	CGTGCTCTATTCCTTTCTCCTCAAATCCTCCATTGTTTACTTAAATTGGATT	2883830	PASS	0	none	0	0	58	1e-6
chr11-003358765-C-CGTGCTCTATTCCTTTCTCCTCCAAATCCTCCATTGTTTACTTAAATTGGATT	chr11	3358765	C	CGTGCTCTATTCCTTTCTCCTCCAAATCCTCCATTGTTTACTTAAATTGGATT	2883830	PASS	1.766e-5	nfe	9e-6	0	58	1.766e-5
chr11-003358765-C-CGTGCTCTATTCCTTTCTCCTGCAAATCCTCCATTGTTTACTTAAATTGGATT	chr11	3358765	C	CGTGCTCTATTCCTTTCTCCTGCAAATCCTCCATTGTTTACTTAAATTGGATT	2883830	PASS	0	none	0	0	58	1e-6
chr11-003358765-C-CGTGCTCTATTCCTTTCTCCTTAAAATCCTCCATTGTTTAATTAAATTGGATT	chr11	3358765	C	CGTGCTCTATTCCTTTCTCCTTAAAATCCTCCATTGTTTAATTAAATTGGATT	2883830	PASS	0	none	0	0	58	1e-6
chr11-003358765-C-CGTGCTCTATTCCTTTCTCCTTAAAATCCTCCATTGTTTACTTAAATTGGATT	chr11	3358765	C	CGTGCTCTATTCCTTTCTCCTTAAAATCCTCCATTGTTTACTTAAATTGGATT	2883830	PASS	0	none	3.6999999999999985e-5	0	58	3.6999999999999985e-5
chr11-003358765-C-CGTGCTCTATTCCTTTCTCCTTCAAACCCTCCATTGTTTACTTAAATTGGATT	chr11	3358765	C	CGTGCTCTATTCCTTTCTCCTTCAAACCCTCCATTGTTTACTTAAATTGGATT	2883830	PASS	0	none	0	0	58	1e-6
chr11-003358765-C-CGTGCTCTATTCCTTTCTCCTTCAAAGCCTCCATTGTTTACTTAAATTGGATT	chr11	3358765	C	CGTGCTCTATTCCTTTCTCCTTCAAAGCCTCCATTGTTTACTTAAATTGGATT	2883830	PASS	0	none	9e-6	0	58	9e-6
chr11-003358765-C-CGTGCTCTATTCCTTTCTCCTTCAAATACTCCATAGTTTACTTAAATTGGATT	chr11	3358765	C	CGTGCTCTATTCCTTTCTCCTTCAAATACTCCATAGTTTACTTAAATTGGATT	2883830	PASS	0	none	0	0	58	1e-6
chr11-003358765-C-CGTGCTCTATTCCTTTCTCCTTCAAATACTCCATTGTTTACTTAAATTGGATT	chr11	3358765	C	CGTGCTCTATTCCTTTCTCCTTCAAATACTCCATTGTTTACTTAAATTGGATT	2883830	PASS	0	none	5.2999999999999994e-5	0	58	5.2999999999999994e-5
chr11-003358765-C-CGTGCTCTATTCCTTTCTCCTTCAAATACTCCATTGTTTACTTAAATTGTATT	chr11	3358765	C	CGTGCTCTATTCCTTTCTCCTTCAAATACTCCATTGTTTACTTAAATTGTATT	2883830	PASS	0	none	0	0	58	1e-6
chr11-003358765-C-CGTGCTCTATTCCTTTCTCCTTCAAATACTCCATTGTTTACTTAATTTGGATT	chr11	3358765	C	CGTGCTCTATTCCTTTCTCCTTCAAATACTCCATTGTTTACTTAATTTGGATT	2883830	PASS	0	none	0	0	58	1e-6
chr11-003358765-C-CGTGCTCTATTCCTTTCTCCTTCAAATCATCCATTGTTTACTTAAATTGGATT	chr11	3358765	C	CGTGCTCTATTCCTTTCTCCTTCAAATCATCCATTGTTTACTTAAATTGGATT	2883830	PASS	0.0020746	eas	2.2000000000000003e-5	0	58	0.0020746
chr11-003358765-C-CGTGCTCTATTCCTTTCTCCTTCAAATCATCCATTTTTTACTTAAATTGGATT	chr11	3358765	C	CGTGCTCTATTCCTTTCTCCTTCAAATCATCCATTTTTTACTTAAATTGGATT	2883830	PASS	0	none	0	0	58	1e-6
chr11-003358765-C-CGTGCTCTATTCCTTTCTCCTTCAAATCCACCATTGTTTACTTAAATTGGATT	chr11	3358765	C	CGTGCTCTATTCCTTTCTCCTTCAAATCCACCATTGTTTACTTAAATTGGATT	2883830	PASS	0	none	0	0	58	1e-6
chr11-003358765-C-CGTGCTCTATTCCTTTCTCCTTCAAATCCCCCATTGTTTACTTAAATTGGATT	chr11	3358765	C	CGTGCTCTATTCCTTTCTCCTTCAAATCCCCCATTGTTTACTTAAATTGGATT	2883830	PASS	0	none	2.2000000000000003e-5	0	58	2.2000000000000003e-5
chr11-003358765-C-CGTGCTCTATTCCTTTCTCCTTCAAATCCGCCATTGTTTACTTAAATTGGATT	chr11	3358765	C	CGTGCTCTATTCCTTTCTCCTTCAAATCCGCCATTGTTTACTTAAATTGGATT	2883830	PASS	0	none	0	0	58	1e-6
chr11-003358765-C-CGTGCTCTATTCCTTTCTCCTTCAAATCCTACATTGTTTACTTAAATTGGATT	chr11	3358765	C	CGTGCTCTATTCCTTTCTCCTTCAAATCCTACATTGTTTACTTAAATTGGATT	2883830	PASS	0	none	9e-6	0	58	9e-6
chr11-003358765-C-CGTGCTCTATTCCTTTCTCCTTCAAATCCTACATTGTTTACTTAAATTGTAAT	chr11	3358765	C	CGTGCTCTATTCCTTTCTCCTTCAAATCCTACATTGTTTACTTAAATTGTAAT	2883830	PASS	0	none	0	0	58	1e-6
chr11-003358765-C-CGTGCTCTATTCCTTTCTCCTTCAAATCCTACATTGTTTATTTAAATTGGATT	chr11	3358765	C	CGTGCTCTATTCCTTTCTCCTTCAAATCCTACATTGTTTATTTAAATTGGATT	2883830	PASS	0	none	0	0	58	1e-6
chr11-003358765-C-CGTGCTCTATTCCTTTCTCCTTCAAATCCTCAATTGTTTACATAAATTGGATT	chr11	3358765	C	CGTGCTCTATTCCTTTCTCCTTCAAATCCTCAATTGTTTACATAAATTGGATT	2883830	PASS	0	none	0	0	58	1e-6
chr11-003358765-C-CGTGCTCTATTCCTTTCTCCTTCAAATCCTCAATTGTTTACTTAAATTGGATT	chr11	3358765	C	CGTGCTCTATTCCTTTCTCCTTCAAATCCTCAATTGTTTACTTAAATTGGATT	2883830	PASS	0	none	1.6699999999999994e-4	0	58	1.6699999999999994e-4
chr11-003358765-C-CGTGCTCTATTCCTTTCTCCTTCAAATCCTCCA	chr11	3358765	C	CGTGCTCTATTCCTTTCTCCTTCAAATCCTCCA	2883830	PASS	1.766e-5	nfe	5.630000000000005e-4	0	58	5.630000000000005e-4
chr11-003358765-C-CGTGCTCTATTCCTTTCTCCTTCAAATCCTCCAATGTTTACTTAAATTGGATT	chr11	3358765	C	CGTGCTCTATTCCTTTCTCCTTCAAATCCTCCAATGTTTACTTAAATTGGATT	2883830	PASS	0	none	0	0	58	1e-6
chr11-003358765-C-CGTGCTCTATTCCTTTCTCCTTCAAATCCTCCACTGTTTACTTAAATTGGATT	chr11	3358765	C	CGTGCTCTATTCCTTTCTCCTTCAAATCCTCCACTGTTTACTTAAATTGGATT	2883830	PASS	0	none	0	0	58	1e-6
chr11-003358765-C-CGTGCTCTATTCCTTTCTCCTTCAAATCCTCCAGTGTTTACTTAAATTGGATT	chr11	3358765	C	CGTGCTCTATTCCTTTCTCCTTCAAATCCTCCAGTGTTTACTTAAATTGGATT	2883830	PASS	0	none	1.88e-4	0	58	1.88e-4
chr11-003358765-C-CGTGCTCTATTCCTTTCTCCTTCAAATCCTCCAGTTTACTTAAATTGGATT	chr11	3358765	C	CGTGCTCTATTCCTTTCTCCTTCAAATCCTCCAGTTTACTTAAATTGGATT	2883830	PASS	0	none	9e-6	0	58	9e-6
chr11-003358765-C-CGTGCTCTATTCCTTTCTCCTTCAAATCCTCCATACTTTACTTAAATTGGATT	chr11	3358765	C	CGTGCTCTATTCCTTTCTCCTTCAAATCCTCCATACTTTACTTAAATTGGATT	2883830	PASS	0	none	0	0	58	1e-6
chr11-003358765-C-CGTGCTCTATTCCTTTCTCCTTCAAATCCTCCATAGTTTACTTAAATTGGATT	chr11	3358765	C	CGTGCTCTATTCCTTTCTCCTTCAAATCCTCCATAGTTTACTTAAATTGGATT	2883830	PASS	0	none	0	0	58	1e-6
chr11-003358765-C-CGTGCTCTATTCCTTTCTCCTTCAAATCCTCCATCGTTTACTTAAATTGGATT	chr11	3358765	C	CGTGCTCTATTCCTTTCTCCTTCAAATCCTCCATCGTTTACTTAAATTGGATT	2883830	PASS	0	none	2.2000000000000003e-5	0	58	2.2000000000000003e-5
chr11-003358765-C-CGTGCTCTATTCCTTTCTCCTTCAAATCCTCCATGGTTTACTTAAATTGGATT	chr11	3358765	C	CGTGCTCTATTCCTTTCTCCTTCAAATCCTCCATGGTTTACTTAAATTGGATT	2883830	PASS	0	none	6.999999999999998e-5	0	58	6.999999999999998e-5
chr11-003358765-C-CGTGCTCTATTCCTTTCTCCTTCAAATCCTCCATTATTTACTTAAATTGGATT	chr11	3358765	C	CGTGCTCTATTCCTTTCTCCTTCAAATCCTCCATTATTTACTTAAATTGGATT	2883830	PASS	0	none	0	0	58	1e-6
chr11-003358765-C-CGTGCTCTATTCCTTTCTCCTTCAAATCCTCCATTCTTTACTTAAATTGGATT	chr11	3358765	C	CGTGCTCTATTCCTTTCTCCTTCAAATCCTCCATTCTTTACTTAAATTGGATT	2883830	PASS	0	none	9e-6	0	58	9e-6
chr11-003358765-C-CGTGCTCTATTCCTTTCTCCTTCAAATCCTCCATTGATTACTTAAATTGGATT	chr11	3358765	C	CGTGCTCTATTCCTTTCTCCTTCAAATCCTCCATTGATTACTTAAATTGGATT	2883830	PASS	0	none	0	0	58	1e-6
chr11-003358765-C-CGTGCTCTATTCCTTTCTCCTTCAAATCCTCCATTGGTTACTTAAATTGGATT	chr11	3358765	C	CGTGCTCTATTCCTTTCTCCTTCAAATCCTCCATTGGTTACTTAAATTGGATT	2883830	PASS	0	none	0	0	58	1e-6
chr11-003358765-C-CGTGCTCTATTCCTTTCTCCTTCAAATCCTCCATTGGTTACTTACATTGGATT	chr11	3358765	C	CGTGCTCTATTCCTTTCTCCTTCAAATCCTCCATTGGTTACTTACATTGGATT	2883830	PASS	0	none	0	0	58	1e-6
chr11-003358765-C-CGTGCTCTATTCCTTTCTCCTTCAAATCCTCCATTGTATACTTACATTGGATT	chr11	3358765	C	CGTGCTCTATTCCTTTCTCCTTCAAATCCTCCATTGTATACTTACATTGGATT	2883830	PASS	0	none	0	0	58	1e-6
chr11-003358765-C-CGTGCTCTATTCCTTTCTCCTTCAAATCCTCCATTGTCTACTTAAATTGTATT	chr11	3358765	C	CGTGCTCTATTCCTTTCTCCTTCAAATCCTCCATTGTCTACTTAAATTGTATT	2883830	PASS	0	none	0	0	58	1e-6
chr11-003358765-C-CGTGCTCTATTCCTTTCTCCTTCAAATCCTCCATTGTGTACTTAAATGGGATT	chr11	3358765	C	CGTGCTCTATTCCTTTCTCCTTCAAATCCTCCATTGTGTACTTAAATGGGATT	2883830	PASS	0	none	0	0	58	1e-6
chr11-003358765-C-CGTGCTCTATTCCTTTCTCCTTCAAATCCTCCATTGTGTACTTAAATTGGAGT	chr11	3358765	C	CGTGCTCTATTCCTTTCTCCTTCAAATCCTCCATTGTGTACTTAAATTGGAGT	2883830	PASS	0	none	0	0	58	1e-6
chr11-003358765-C-CGTGCTCTATTCCTTTCTCCTTCAAATCCTCCATTGTGTACTTAAATTGGATT	chr11	3358765	C	CGTGCTCTATTCCTTTCTCCTTCAAATCCTCCATTGTGTACTTAAATTGGATT	2883830	PASS	0	none	0	0	58	1e-6
chr11-003358765-C-CGTGCTCTATTCCTTTCTCCTTCAAATCCTCCATTGTTCACTTAAATTGGATT	chr11	3358765	C	CGTGCTCTATTCCTTTCTCCTTCAAATCCTCCATTGTTCACTTAAATTGGATT	2883830	PASS	0	none	2.2000000000000003e-5	0	58	2.2000000000000003e-5
chr11-003358765-C-CGTGCTCTATTCCTTTCTCCTTCAAATCCTCCATTGTTTAATTAAATTGGATA	chr11	3358765	C	CGTGCTCTATTCCTTTCTCCTTCAAATCCTCCATTGTTTAATTAAATTGGATA	2883830	PASS	0	none	0	0	58	1e-6
chr11-003358765-C-CGTGCTCTATTCCTTTCTCCTTCAAATCCTCCATTGTTTAATTAAATTGGATT	chr11	3358765	C	CGTGCTCTATTCCTTTCTCCTTCAAATCCTCCATTGTTTAATTAAATTGGATT	2883830	PASS	0	none	0	0	58	1e-6
chr11-003358765-C-CGTGCTCTATTCCTTTCTCCTTCAAATCCTCCATTGTTTACATAAATTGGATT	chr11	3358765	C	CGTGCTCTATTCCTTTCTCCTTCAAATCCTCCATTGTTTACATAAATTGGATT	2883830	PASS	0	none	9e-6	0	58	9e-6
chr11-003358765-C-CGTGCTCTATTCCTTTCTCCTTCAAATCCTCCATTGTTTACTAAAATTGGATT	chr11	3358765	C	CGTGCTCTATTCCTTTCTCCTTCAAATCCTCCATTGTTTACTAAAATTGGATT	2883830	PASS	0	none	9e-6	0	58	9e-6
chr11-003358765-C-CGTGCTCTATTCCTTTCTCCTTCAAATCCTCCATTGTTTACTAAAATTGGCTT	chr11	3358765	C	CGTGCTCTATTCCTTTCTCCTTCAAATCCTCCATTGTTTACTAAAATTGGCTT	2883830	PASS	0	none	0	0	58	1e-6
chr11-003358765-C-CGTGCTCTATTCCTTTCTCCTTCAAATCCTCCATTGTTTACTCAAATTGGATT	chr11	3358765	C	CGTGCTCTATTCCTTTCTCCTTCAAATCCTCCATTGTTTACTCAAATTGGATT	2883830	PASS	0	none	9e-6	0	58	9e-6
chr11-003358765-C-CGTGCTCTATTCCTTTCTCCTTCAAATCCTCCATTGTTTACTGAAATTGGATT	chr11	3358765	C	CGTGCTCTATTCCTTTCTCCTTCAAATCCTCCATTGTTTACTGAAATTGGATT	2883830	PASS	0	none	9e-6	0	58	9e-6
chr11-003358765-C-CGTGCTCTATTCCTTTCTCCTTCAAATCCTCCATTGTTTACTTAAAGTGGATT	chr11	3358765	C	CGTGCTCTATTCCTTTCTCCTTCAAATCCTCCATTGTTTACTTAAAGTGGATT	2883830	PASS	0	none	1.0799999999999996e-4	0	58	1.0799999999999996e-4
chr11-003358765-C-CGTGCTCTATTCCTTTCTCCTTCAAATCCTCCATTGTTTACTTAAATGAGATT	chr11	3358765	C	CGTGCTCTATTCCTTTCTCCTTCAAATCCTCCATTGTTTACTTAAATGAGATT	2883830	PASS	0	none	0	0	58	1e-6
chr11-003358765-C-CGTGCTCTATTCCTTTCTCCTTCAAATCCTCCATTGTTTACTTAAATGGGATT	chr11	3358765	C	CGTGCTCTATTCCTTTCTCCTTCAAATCCTCCATTGTTTACTTAAATGGGATT	2883830	PASS	0	none	3.6999999999999985e-5	0	58	3.6999999999999985e-5
chr11-003358765-C-CGTGCTCTATTCCTTTCTCCTTCAAATCCTCCATTGTTTACTTAAATTAGATT	chr11	3358765	C	CGTGCTCTATTCCTTTCTCCTTCAAATCCTCCATTGTTTACTTAAATTAGATT	2883830	PASS	0	none	2.2000000000000003e-5	0	58	2.2000000000000003e-5
chr11-003358765-C-CGTGCTCTATTCCTTTCTCCTTCAAATCCTCCATTGTTTACTTAAATTGAATT	chr11	3358765	C	CGTGCTCTATTCCTTTCTCCTTCAAATCCTCCATTGTTTACTTAAATTGAATT	2883830	PASS	0	none	3.6999999999999985e-5	0	58	3.6999999999999985e-5
chr11-003358765-C-CGTGCTCTATTCCTTTCTCCTTCAAATCCTCCATTGTTTACTTAAATTGGAGT	chr11	3358765	C	CGTGCTCTATTCCTTTCTCCTTCAAATCCTCCATTGTTTACTTAAATTGGAGT	2883830	PASS	0	none	3.6999999999999985e-5	0	58	3.6999999999999985e-5
chr11-003358765-C-CGTGCTCTATTCCTTTCTCCTTCAAATCCTCCATTGTTTACTTAAATTGGATA	chr11	3358765	C	CGTGCTCTATTCCTTTCTCCTTCAAATCCTCCATTGTTTACTTAAATTGGATA	2883830	PASS	0	none	9e-6	0	58	9e-6
chr11-003358765-C-CGTGCTCTATTCCTTTCTCCTTCAAATCCTCCATTGTTTACTTAAATTGGATG	chr11	3358765	C	CGTGCTCTATTCCTTTCTCCTTCAAATCCTCCATTGTTTACTTAAATTGGATG	2883830	PASS	0	none	2.2000000000000003e-5	0	58	2.2000000000000003e-5
chr11-003358765-C-CGTGCTCTATTCCTTTCTCCTTCAAATCCTCCATTGTTTACTTAAATTGGATT	chr11	3358765	C	CGTGCTCTATTCCTTTCTCCTTCAAATCCTCCATTGTTTACTTAAATTGGATT	2883830	PASS	0.95939	eas	0.48555799999999943	51	58	0.95939
chr11-003358765-C-CGTGCTCTATTCCTTTCTCCTTCAAATCCTCCATTGTTTACTTAAATTGGCTT	chr11	3358765	C	CGTGCTCTATTCCTTTCTCCTTCAAATCCTCCATTGTTTACTTAAATTGGCTT	2883830	PASS	0	none	6.999999999999998e-5	0	58	6.999999999999998e-5
chr11-003358765-C-CGTGCTCTATTCCTTTCTCCTTCAAATCCTCCATTGTTTACTTAAATTGGGTT	chr11	3358765	C	CGTGCTCTATTCCTTTCTCCTTCAAATCCTCCATTGTTTACTTAAATTGGGTT	2883830	PASS	0	none	3.6999999999999985e-5	0	58	3.6999999999999985e-5
chr11-003358765-C-CGTGCTCTATTCCTTTCTCCTTCAAATCCTCCATTGTTTACTTAAATTGGTTT	chr11	3358765	C	CGTGCTCTATTCCTTTCTCCTTCAAATCCTCCATTGTTTACTTAAATTGGTTT	2883830	PASS	0	none	3.6999999999999985e-5	0	58	3.6999999999999985e-5
chr11-003358765-C-CGTGCTCTATTCCTTTCTCCTTCAAATCCTCCATTGTTTACTTAAATTGTATT	chr11	3358765	C	CGTGCTCTATTCCTTTCTCCTTCAAATCCTCCATTGTTTACTTAAATTGTATT	2883830	PASS	0	none	1.27e-4	0	58	1.27e-4
chr11-003358765-C-CGTGCTCTATTCCTTTCTCCTTCAAATCCTCCATTGTTTACTTAAATTTGATT	chr11	3358765	C	CGTGCTCTATTCCTTTCTCCTTCAAATCCTCCATTGTTTACTTAAATTTGATT	2883830	PASS	0	none	1.6699999999999994e-4	0	58	1.6699999999999994e-4
chr11-003358765-C-CGTGCTCTATTCCTTTCTCCTTCAAATCCTCCATTGTTTACTTAAATTTGTTT	chr11	3358765	C	CGTGCTCTATTCCTTTCTCCTTCAAATCCTCCATTGTTTACTTAAATTTGTTT	2883830	PASS	0	none	0	0	58	1e-6
chr11-003358765-C-CGTGCTCTATTCCTTTCTCCTTCAAATCCTCCATTGTTTACTTAACTTGGATT	chr11	3358765	C	CGTGCTCTATTCCTTTCTCCTTCAAATCCTCCATTGTTTACTTAACTTGGATT	2883830	PASS	0	none	3.6999999999999985e-5	0	58	3.6999999999999985e-5
chr11-003358765-C-CGTGCTCTATTCCTTTCTCCTTCAAATCCTCCATTGTTTACTTAAGTTGGATT	chr11	3358765	C	CGTGCTCTATTCCTTTCTCCTTCAAATCCTCCATTGTTTACTTAAGTTGGATT	2883830	PASS	0	none	0	0	58	1e-6
chr11-003358765-C-CGTGCTCTATTCCTTTCTCCTTCAAATCCTCCATTGTTTACTTAATTTGGATT	chr11	3358765	C	CGTGCTCTATTCCTTTCTCCTTCAAATCCTCCATTGTTTACTTAATTTGGATT	2883830	PASS	0	none	1.0799999999999996e-4	0	58	1.0799999999999996e-4
chr11-003358765-C-CGTGCTCTATTCCTTTCTCCTTCAAATCCTCCATTGTTTACTTACATTGGATT	chr11	3358765	C	CGTGCTCTATTCCTTTCTCCTTCAAATCCTCCATTGTTTACTTACATTGGATT	2883830	PASS	0	none	2.2000000000000003e-5	0	58	2.2000000000000003e-5
chr11-003358765-C-CGTGCTCTATTCCTTTCTCCTTCAAATCCTCCATTGTTTACTTAGATTGGATT	chr11	3358765	C	CGTGCTCTATTCCTTTCTCCTTCAAATCCTCCATTGTTTACTTAGATTGGATT	2883830	PASS	0	none	2.2000000000000003e-5	0	58	2.2000000000000003e-5
chr11-003358765-C-CGTGCTCTATTCCTTTCTCCTTCAAATCCTCCATTGTTTACTTATATTGGATA	chr11	3358765	C	CGTGCTCTATTCCTTTCTCCTTCAAATCCTCCATTGTTTACTTATATTGGATA	2883830	PASS	0	none	0	0	58	1e-6
chr11-003358765-C-CGTGCTCTATTCCTTTCTCCTTCAAATCCTCCATTGTTTACTTATATTGGATT	chr11	3358765	C	CGTGCTCTATTCCTTTCTCCTTCAAATCCTCCATTGTTTACTTATATTGGATT	2883830	PASS	0	none	3.6999999999999985e-5	0	58	3.6999999999999985e-5
chr11-003358765-C-CGTGCTCTATTCCTTTCTCCTTCAAATCCTCCATTGTTTACTTCAATTGGATT	chr11	3358765	C	CGTGCTCTATTCCTTTCTCCTTCAAATCCTCCATTGTTTACTTCAATTGGATT	2883830	PASS	0	none	1.27e-4	0	58	1.27e-4
chr11-003358765-C-CGTGCTCTATTCCTTTCTCCTTCAAATCCTCCATTGTTTACTTGAATTGGATT	chr11	3358765	C	CGTGCTCTATTCCTTTCTCCTTCAAATCCTCCATTGTTTACTTGAATTGGATT	2883830	PASS	0	none	3.6999999999999985e-5	0	58	3.6999999999999985e-5
chr11-003358765-C-CGTGCTCTATTCCTTTCTCCTTCAAATCCTCCATTGTTTAGTTAAATTGGATT	chr11	3358765	C	CGTGCTCTATTCCTTTCTCCTTCAAATCCTCCATTGTTTAGTTAAATTGGATT	2883830	PASS	0	none	9e-6	0	58	9e-6
chr11-003358765-C-CGTGCTCTATTCCTTTCTCCTTCAAATCCTCCATTGTTTCCTTAAATTGGATT	chr11	3358765	C	CGTGCTCTATTCCTTTCTCCTTCAAATCCTCCATTGTTTCCTTAAATTGGATT	2883830	PASS	0	none	3.6999999999999985e-5	0	58	3.6999999999999985e-5
chr11-003358765-C-CGTGCTCTATTCCTTTCTCCTTCAAATCCTCCATTGTTTCCTTAAATTGGCTT	chr11	3358765	C	CGTGCTCTATTCCTTTCTCCTTCAAATCCTCCATTGTTTCCTTAAATTGGCTT	2883830	PASS	0	none	9e-6	0	58	9e-6
chr11-003358765-C-CGTGCTCTATTCCTTTCTCCTTCAAATCCTCCATTGTTTGCTTAAATTGGATT	chr11	3358765	C	CGTGCTCTATTCCTTTCTCCTTCAAATCCTCCATTGTTTGCTTAAATTGGATT	2883830	PASS	0	none	9e-6	0	58	9e-6
chr11-003358765-C-CGTGCTCTATTCCTTTCTCCTTCAAATCCTCCATTGTTTTCTTAAATTGGATT	chr11	3358765	C	CGTGCTCTATTCCTTTCTCCTTCAAATCCTCCATTGTTTTCTTAAATTGGATT	2883830	PASS	0	none	9e-6	0	58	9e-6
chr11-003358765-C-CGTGCTCTATTCCTTTCTCCTTCAAATCCTCCATTTTTTACTTAAATTGGATT	chr11	3358765	C	CGTGCTCTATTCCTTTCTCCTTCAAATCCTCCATTTTTTACTTAAATTGGATT	2883830	PASS	0	none	6.999999999999998e-5	0	58	6.999999999999998e-5
chr11-003358765-C-CGTGCTCTATTCCTTTCTCCTTCAAATCCTCCCTTGTTTACTTAAATTGGATT	chr11	3358765	C	CGTGCTCTATTCCTTTCTCCTTCAAATCCTCCCTTGTTTACTTAAATTGGATT	2883830	PASS	0	none	8.9e-5	0	58	8.9e-5
chr11-003358765-C-CGTGCTCTATTCCTTTCTCCTTCAAATCCTCCCTTGTTTCCTTAAATTGGATT	chr11	3358765	C	CGTGCTCTATTCCTTTCTCCTTCAAATCCTCCCTTGTTTCCTTAAATTGGATT	2883830	PASS	0	none	9e-6	0	58	9e-6
chr11-003358765-C-CGTGCTCTATTCCTTTCTCCTTCAAATCCTCCTTTGGTTACTTAAATTGGATT	chr11	3358765	C	CGTGCTCTATTCCTTTCTCCTTCAAATCCTCCTTTGGTTACTTAAATTGGATT	2883830	PASS	0	none	0	0	58	1e-6
chr11-003358765-C-CGTGCTCTATTCCTTTCTCCTTCAAATCCTCCTTTGTTTACTTAAATTGGATT	chr11	3358765	C	CGTGCTCTATTCCTTTCTCCTTCAAATCCTCCTTTGTTTACTTAAATTGGATT	2883830	PASS	0	none	9e-6	0	58	9e-6
chr11-003358765-C-CGTGCTCTATTCCTTTCTCCTTCAAATCCTCTATTGTTTACTTAAATTGGATT	chr11	3358765	C	CGTGCTCTATTCCTTTCTCCTTCAAATCCTCTATTGTTTACTTAAATTGGATT	2883830	PASS	0	none	9e-6	0	58	9e-6
chr11-003358765-C-CGTGCTCTATTCCTTTCTCCTTCAAATCCTCTCTGTTTACTTAAATTGGATT	chr11	3358765	C	CGTGCTCTATTCCTTTCTCCTTCAAATCCTCTCTGTTTACTTAAATTGGATT	2883830	PASS	0	none	0	0	58	1e-6
chr11-003358765-C-CGTGCTCTATTCCTTTCTCCTTCAAATCCTGCATTGTTTACTTAAATTGGATT	chr11	3358765	C	CGTGCTCTATTCCTTTCTCCTTCAAATCCTGCATTGTTTACTTAAATTGGATT	2883830	PASS	0	none	2.2000000000000003e-5	0	58	2.2000000000000003e-5
chr11-003358765-C-CGTGCTCTATTCCTTTCTCCTTCAAATCTTCCATTGTTTACTTAAATTGGATT	chr11	3358765	C	CGTGCTCTATTCCTTTCTCCTTCAAATCTTCCATTGTTTACTTAAATTGGATT	2883830	PASS	0	none	5.2999999999999994e-5	0	58	5.2999999999999994e-5
chr11-003358765-C-CGTGCTCTATTCCTTTCTCCTTCAAATGCTCCATTGTTTACTTAAATTGGATT	chr11	3358765	C	CGTGCTCTATTCCTTTCTCCTTCAAATGCTCCATTGTTTACTTAAATTGGATT	2883830	PASS	0	none	9e-6	0	58	9e-6
chr11-003358765-C-CGTGCTCTATTCCTTTCTCCTTCAAATTCTCCATTATTTACTTAAATTGGATT	chr11	3358765	C	CGTGCTCTATTCCTTTCTCCTTCAAATTCTCCATTATTTACTTAAATTGGATT	2883830	PASS	0	none	0	0	58	1e-6
chr11-003358765-C-CGTGCTCTATTCCTTTCTCCTTCAAATTCTCCATTGTTTACTTAAATTGGATT	chr11	3358765	C	CGTGCTCTATTCCTTTCTCCTTCAAATTCTCCATTGTTTACTTAAATTGGATT	2883830	PASS	0	none	2.2000000000000003e-5	0	58	2.2000000000000003e-5
chr11-003358765-C-CGTGCTCTATTCCTTTCTCCTTCAAATTCTGCATTGTTTACTTAAATTGGATT	chr11	3358765	C	CGTGCTCTATTCCTTTCTCCTTCAAATTCTGCATTGTTTACTTAAATTGGATT	2883830	PASS	0	none	9e-6	0	58	9e-6
chr11-003358765-C-CGTGCTCTATTCCTTTCTCCTTCAACTCCTCCATTGTTTACTTAAATTGGATT	chr11	3358765	C	CGTGCTCTATTCCTTTCTCCTTCAACTCCTCCATTGTTTACTTAAATTGGATT	2883830	PASS	0	none	2.2000000000000003e-5	0	58	2.2000000000000003e-5
chr11-003358765-C-CGTGCTCTATTCCTTTCTCCTTCAAGTCCTCCATTGTTTACTTAAATTGGATT	chr11	3358765	C	CGTGCTCTATTCCTTTCTCCTTCAAGTCCTCCATTGTTTACTTAAATTGGATT	2883830	PASS	0	none	9e-6	0	58	9e-6
chr11-003358765-C-CGTGCTCTATTCCTTTCTCCTTCAATTCCTCCATTGTTTACTTAAATTGGATT	chr11	3358765	C	CGTGCTCTATTCCTTTCTCCTTCAATTCCTCCATTGTTTACTTAAATTGGATT	2883830	PASS	0	none	5.2999999999999994e-5	0	58	5.2999999999999994e-5
chr11-003358765-C-CGTGCTCTATTCCTTTCTCCTTCACATCCTCCATTGTTTACTTAAATTGGATT	chr11	3358765	C	CGTGCTCTATTCCTTTCTCCTTCACATCCTCCATTGTTTACTTAAATTGGATT	2883830	PASS	0	none	2.2000000000000003e-5	0	58	2.2000000000000003e-5
chr11-003358765-C-CGTGCTCTATTCCTTTCTCCTTCACATCCTCCATTGTTTACTTCAATTGGATT	chr11	3358765	C	CGTGCTCTATTCCTTTCTCCTTCACATCCTCCATTGTTTACTTCAATTGGATT	2883830	PASS	0	none	0	0	58	1e-6
chr11-003358765-C-CGTGCTCTATTCCTTTCTCCTTCAGATCCTCCATTGTTTACTTAAATTAGATT	chr11	3358765	C	CGTGCTCTATTCCTTTCTCCTTCAGATCCTCCATTGTTTACTTAAATTAGATT	2883830	PASS	0	none	0	0	58	1e-6
chr11-003358765-C-CGTGCTCTATTCCTTTCTCCTTCAGATCCTCCATTGTTTACTTAAATTGGATT	chr11	3358765	C	CGTGCTCTATTCCTTTCTCCTTCAGATCCTCCATTGTTTACTTAAATTGGATT	2883830	PASS	0	none	5.2999999999999994e-5	0	58	5.2999999999999994e-5
chr11-003358765-C-CGTGCTCTATTCCTTTCTCCTTCCAATCCTCCATTGTTTACTTAAATTGGATT	chr11	3358765	C	CGTGCTCTATTCCTTTCTCCTTCCAATCCTCCATTGTTTACTTAAATTGGATT	2883830	PASS	0	none	2.2000000000000003e-5	0	58	2.2000000000000003e-5
chr11-003358765-C-CGTGCTCTATTCCTTTCTCCTTCGAATCCTCCATTGTTTACTTAAATTGGATT	chr11	3358765	C	CGTGCTCTATTCCTTTCTCCTTCGAATCCTCCATTGTTTACTTAAATTGGATT	2883830	PASS	0	none	0	0	58	1e-6
chr11-003358765-C-CGTGCTCTATTCCTTTCTCCTTCTAATCCTCCATTGTTTACTTAAATTGGATT	chr11	3358765	C	CGTGCTCTATTCCTTTCTCCTTCTAATCCTCCATTGTTTACTTAAATTGGATT	2883830	PASS	0	none	9e-6	0	58	9e-6
chr11-003358765-C-CGTGCTCTATTCCTTTCTCCTTCTAATCCTCCATTGTTTACTTATATTGGATT	chr11	3358765	C	CGTGCTCTATTCCTTTCTCCTTCTAATCCTCCATTGTTTACTTATATTGGATT	2883830	PASS	0	none	9e-6	0	58	9e-6
chr11-003358765-C-CGTGCTCTATTCCTTTCTCCTTGAAATCCTCCATTGTTTACTTAAATTGGATT	chr11	3358765	C	CGTGCTCTATTCCTTTCTCCTTGAAATCCTCCATTGTTTACTTAAATTGGATT	2883830	PASS	0	none	0	0	58	1e-6
chr11-003358765-C-CGTGCTCTATTCCTTTCTCCTTGAAATCCTCCATTGTTTACTTAAATTGTATT	chr11	3358765	C	CGTGCTCTATTCCTTTCTCCTTGAAATCCTCCATTGTTTACTTAAATTGTATT	2883830	PASS	0	none	0	0	58	1e-6
chr11-003358765-C-CGTGCTCTATTCCTTTCTCCTTGAAATGCTCCATTGTTTACTTAAATTGGTTT	chr11	3358765	C	CGTGCTCTATTCCTTTCTCCTTGAAATGCTCCATTGTTTACTTAAATTGGTTT	2883830	PASS	0	none	0	0	58	1e-6
chr11-003358765-C-CGTGCTCTATTCCTTTCTCCTTTAAATCCTCCATTGTTTACTTAAATTGGATT	chr11	3358765	C	CGTGCTCTATTCCTTTCTCCTTTAAATCCTCCATTGTTTACTTAAATTGGATT	2883830	PASS	0	none	0	0	58	1e-6
chr11-003358765-C-CGTGCTCTATTCCTTTCTCGTTCAAATCCTCCATTGTTTACTTAAATTGGATT	chr11	3358765	C	CGTGCTCTATTCCTTTCTCGTTCAAATCCTCCATTGTTTACTTAAATTGGATT	2883830	PASS	0	none	3.6999999999999985e-5	0	58	3.6999999999999985e-5
chr11-003358765-C-CGTGCTCTATTCCTTTCTCTTTCAAATCCTCCATTGTTTACTTAAATTGGATT	chr11	3358765	C	CGTGCTCTATTCCTTTCTCTTTCAAATCCTCCATTGTTTACTTAAATTGGATT	2883830	PASS	0	none	3.6999999999999985e-5	0	58	3.6999999999999985e-5
chr11-003358765-C-CGTGCTCTATTCCTTTCTGCTTCAAATCCTCCATTGTTTACTTAAATTGGATT	chr11	3358765	C	CGTGCTCTATTCCTTTCTGCTTCAAATCCTCCATTGTTTACTTAAATTGGATT	2883830	PASS	0	none	0	0	58	1e-6
chr11-003358765-C-CGTGCTCTATTCCTTTCTTCTTCAAATCCTCCATTGTTTACTTAAATTCGATT	chr11	3358765	C	CGTGCTCTATTCCTTTCTTCTTCAAATCCTCCATTGTTTACTTAAATTCGATT	2883830	PASS	0	none	0	0	58	1e-6
chr11-003358765-C-CGTGCTCTATTCCTTTCTTCTTCAAATCCTCCATTGTTTACTTAAATTGGATT	chr11	3358765	C	CGTGCTCTATTCCTTTCTTCTTCAAATCCTCCATTGTTTACTTAAATTGGATT	2883830	PASS	0	none	9e-6	0	58	9e-6
chr11-003358765-C-CGTGCTCTATTCCTTTCTTCTTCAAATCCTCCATTGTTTACTTAAATTGTATT	chr11	3358765	C	CGTGCTCTATTCCTTTCTTCTTCAAATCCTCCATTGTTTACTTAAATTGTATT	2883830	PASS	0	none	0	0	58	1e-6
chr11-003358765-C-CGTGCTCTATTCCTTTGTCCTTCAAATCCTCCATTGTTTACTTAAATTCGATT	chr11	3358765	C	CGTGCTCTATTCCTTTGTCCTTCAAATCCTCCATTGTTTACTTAAATTCGATT	2883830	PASS	0	none	0	0	58	1e-6
chr11-003358765-C-CGTGCTCTATTCCTTTGTCCTTCAAATCCTCCATTGTTTACTTAAATTGGATT	chr11	3358765	C	CGTGCTCTATTCCTTTGTCCTTCAAATCCTCCATTGTTTACTTAAATTGGATT	2883830	PASS	0	none	3.6999999999999985e-5	0	58	3.6999999999999985e-5
chr11-003358765-C-CGTGCTCTATTCCTTTGTCCTTCGAATCCTCCATTGTTTACTTAAATTGGATT	chr11	3358765	C	CGTGCTCTATTCCTTTGTCCTTCGAATCCTCCATTGTTTACTTAAATTGGATT	2883830	PASS	0	none	9e-6	0	58	9e-6
chr11-003358765-C-CGTGCTCTATTCCTTTTTCCTGCAAATCCTCCA	chr11	3358765	C	CGTGCTCTATTCCTTTTTCCTGCAAATCCTCCA	2883830	PASS	0	none	0	0	58	1e-6
chr11-003358765-C-CGTGCTCTATTCCTTTTTCCTGCAAATCCTCCATTGTTTACTTAAATTGGATT	chr11	3358765	C	CGTGCTCTATTCCTTTTTCCTGCAAATCCTCCATTGTTTACTTAAATTGGATT	2883830	PASS	0	none	0	0	58	1e-6
chr11-003358765-C-CGTGCTCTATTCCTTTTTCCTTCAAATCCTCCATTGTTTACTTAAATTGGATT	chr11	3358765	C	CGTGCTCTATTCCTTTTTCCTTCAAATCCTCCATTGTTTACTTAAATTGGATT	2883830	PASS	0	none	0	0	58	1e-6
chr11-003358765-C-CGTGCTCTATTCTTTTCTCCTTCAAATCCTCCATTGTTTACTTAAATTGGATT	chr11	3358765	C	CGTGCTCTATTCTTTTCTCCTTCAAATCCTCCATTGTTTACTTAAATTGGATT	2883830	PASS	0	none	3.6999999999999985e-5	0	58	3.6999999999999985e-5
chr11-003358765-C-CGTGCTCTATTGCTTTGTCCTTCAAATCCTCCATTGTTTACTTAAATTGGATT	chr11	3358765	C	CGTGCTCTATTGCTTTGTCCTTCAAATCCTCCATTGTTTACTTAAATTGGATT	2883830	PASS	0	none	0	0	58	1e-6
chr11-003358765-C-CGTGCTCTATTTCTTTCTCCTTCAAATCCTCCATTGTTTACTTAAATTGGATT	chr11	3358765	C	CGTGCTCTATTTCTTTCTCCTTCAAATCCTCCATTGTTTACTTAAATTGGATT	2883830	PASS	0	none	0	0	58	1e-6
chr11-003358765-C-CGTGCTCTATTTCTTTCTCCTTCAAATCCTCCATTTTTTACTTAACTTGGGTT	chr11	3358765	C	CGTGCTCTATTTCTTTCTCCTTCAAATCCTCCATTTTTTACTTAACTTGGGTT	2883830	PASS	0	none	0	0	58	1e-6
chr11-003358765-C-CGTGCTCTCTTCCTTTCTCCTTAAAATCCTCCATTGTTTACTTAAATTGGATT	chr11	3358765	C	CGTGCTCTCTTCCTTTCTCCTTAAAATCCTCCATTGTTTACTTAAATTGGATT	2883830	PASS	0	none	9e-6	0	58	9e-6
chr11-003358765-C-CGTGCTCTCTTCCTTTCTCCTTCAAATACTCCATTGTTTACTTAAATTGTATT	chr11	3358765	C	CGTGCTCTCTTCCTTTCTCCTTCAAATACTCCATTGTTTACTTAAATTGTATT	2883830	PASS	0	none	0	0	58	1e-6
chr11-003358765-C-CGTGCTCTCTTCCTTTCTCCTTCAAATCCTCCATTGTTTACTTAAATTGGATT	chr11	3358765	C	CGTGCTCTCTTCCTTTCTCCTTCAAATCCTCCATTGTTTACTTAAATTGGATT	2883830	PASS	1.3568e-4	eas	2.08e-4	0	58	2.08e-4
chr11-003358765-C-CGTGCTCTCTTCCTTTCTCCTTCAAATCCTCCATTGTTTACTTACATTGGATT	chr11	3358765	C	CGTGCTCTCTTCCTTTCTCCTTCAAATCCTCCATTGTTTACTTACATTGGATT	2883830	PASS	0	none	0	0	58	1e-6
chr11-003358765-C-CGTGCTCTCTTCCTTTCTCCTTCAAATCCTCCATTGTTTCCTTAAATTGGATT	chr11	3358765	C	CGTGCTCTCTTCCTTTCTCCTTCAAATCCTCCATTGTTTCCTTAAATTGGATT	2883830	PASS	0	none	9e-6	0	58	9e-6
chr11-003358765-C-CGTGCTCTCTTCCTTTCTCCTTCAAATCTTCCATTGTTTACTTAAATTGGATT	chr11	3358765	C	CGTGCTCTCTTCCTTTCTCCTTCAAATCTTCCATTGTTTACTTAAATTGGATT	2883830	PASS	0	none	0	0	58	1e-6
chr11-003358765-C-CGTGCTCTCTTCCTTTTTCCTTAAAATCCTCCATTGTTTACTTAAATTGGATT	chr11	3358765	C	CGTGCTCTCTTCCTTTTTCCTTAAAATCCTCCATTGTTTACTTAAATTGGATT	2883830	PASS	0	none	0	0	58	1e-6
chr11-003358765-C-CGTGCTCTGTTCCTTTCTCCTTCAAATCCTCCATTGTTTACTTAAATTGGATT	chr11	3358765	C	CGTGCTCTGTTCCTTTCTCCTTCAAATCCTCCATTGTTTACTTAAATTGGATT	2883830	PASS	0	none	2.2000000000000003e-5	0	58	2.2000000000000003e-5
chr11-003358765-C-CGTGCTCTTTTCCTTTCTCCTTCAAATCCTCCATTGTTTACTTAAATTGGATT	chr11	3358765	C	CGTGCTCTTTTCCTTTCTCCTTCAAATCCTCCATTGTTTACTTAAATTGGATT	2883830	PASS	0	none	0	0	58	1e-6
chr11-003358765-C-CGTGCTGTATTCATTTCTCCTTCAAATCCTCCATTGTTTACTTAAATTGGATT	chr11	3358765	C	CGTGCTGTATTCATTTCTCCTTCAAATCCTCCATTGTTTACTTAAATTGGATT	2883830	PASS	0	none	9e-6	0	58	9e-6
chr11-003358765-C-CGTGCTGTATTCCTTTCTCCTTCAAATCCTCCATTGTTTACTTAAATTGGATT	chr11	3358765	C	CGTGCTGTATTCCTTTCTCCTTCAAATCCTCCATTGTTTACTTAAATTGGATT	2883830	PASS	1.3568e-4	eas	5.2999999999999994e-5	0	58	1.3568e-4
chr11-003358765-C-CGTGCTTTATTCCTTTCTCCTTCAAATCCTCCATTGTTTACTTAAATTGAATT	chr11	3358765	C	CGTGCTTTATTCCTTTCTCCTTCAAATCCTCCATTGTTTACTTAAATTGAATT	2883830	PASS	0	none	0	0	58	1e-6
chr11-003358765-C-CGTGCTTTATTCCTTTCTCCTTCAAATCCTCCATTGTTTACTTAAATTGGATT	chr11	3358765	C	CGTGCTTTATTCCTTTCTCCTTCAAATCCTCCATTGTTTACTTAAATTGGATT	2883830	PASS	0	none	3.6999999999999985e-5	0	58	3.6999999999999985e-5
chr11-003358765-C-CGTGGTCTATTCCTTTCTCCTTCAAATCCTCCATTGTTTACTTAAATTGGATT	chr11	3358765	C	CGTGGTCTATTCCTTTCTCCTTCAAATCCTCCATTGTTTACTTAAATTGGATT	2883830	PASS	0	none	2.2000000000000003e-5	0	58	2.2000000000000003e-5
chr11-003358765-C-CGTGGTCTATTCTTTTCTCCTTCAAATCCTCCATTGTTTACTTAAATTGGGTT	chr11	3358765	C	CGTGGTCTATTCTTTTCTCCTTCAAATCCTCCATTGTTTACTTAAATTGGGTT	2883830	PASS	0	none	9e-6	0	58	9e-6
chr11-003358765-C-CGTGGTCTCTTCCTTTCTCCTTCAAATCCTCCATTGTTTACTTAAATTGGATT	chr11	3358765	C	CGTGGTCTCTTCCTTTCTCCTTCAAATCCTCCATTGTTTACTTAAATTGGATT	2883830	PASS	0	none	9e-6	0	58	9e-6
chr11-003358765-C-CGTGTTCTATTCCTTTCTCCTTCAAATCCTCCATTGTTTACTTAAATTGGATT	chr11	3358765	C	CGTGTTCTATTCCTTTCTCCTTCAAATCCTCCATTGTTTACTTAAATTGGATT	2883830	PASS	0	none	0	0	58	1e-6
chr11-003358765-C-CGTTCTCTATTCCTTTCTCCTTCAAATCCTCCA	chr11	3358765	C	CGTTCTCTATTCCTTTCTCCTTCAAATCCTCCA	2883830	PASS	0	none	0	0	58	1e-6
chr11-003358765-C-CGTTCTCTATTCCTTTCTCCTTCAAATCCTCCATTGTTTACTTAAATTGGATT	chr11	3358765	C	CGTTCTCTATTCCTTTCTCCTTCAAATCCTCCATTGTTTACTTAAATTGGATT	2883830	PASS	0	none	0	0	58	1e-6
chr11-003358765-C-CGTTCTCTATTCCTTTCTCCTTCAAATCCTCCATTGTTTACTTAAATTGTATT	chr11	3358765	C	CGTTCTCTATTCCTTTCTCCTTCAAATCCTCCATTGTTTACTTAAATTGTATT	2883830	PASS	0	none	0	0	58	1e-6
chr11-003358765-C-CTCCATTGTTTACTTAAATTGGATT	chr11	3358765	C	CTCCATTGTTTACTTAAATTGGATT	2883830	PASS	0	none	9e-6	0	58	9e-6
chr11-003358765-C-CTCTATTCCTTTATCCTTCAAATCCTCCATTGTTTACTTAAATTGGATT	chr11	3358765	C	CTCTATTCCTTTATCCTTCAAATCCTCCATTGTTTACTTAAATTGGATT	2883830	PASS	0	none	0	0	58	1e-6
chr11-003358765-C-CTCTATTCCTTTCTCCTTCAAATCCTCAATTGTTTACTTAAATTGGATT	chr11	3358765	C	CTCTATTCCTTTCTCCTTCAAATCCTCAATTGTTTACTTAAATTGGATT	2883830	PASS	0	none	0	0	58	1e-6
chr11-003358765-C-CTCTATTCCTTTCTCCTTCAAATCCTCCATTGTTTACTGAAATTGGATT	chr11	3358765	C	CTCTATTCCTTTCTCCTTCAAATCCTCCATTGTTTACTGAAATTGGATT	2883830	PASS	0	none	0	0	58	1e-6
chr11-003358765-C-CTCTATTCCTTTCTCCTTCAAATCCTCCATTGTTTACTTAAATTGGATT	chr11	3358765	C	CTCTATTCCTTTCTCCTTCAAATCCTCCATTGTTTACTTAAATTGGATT	2883830	PASS	6.785e-5	nfe	2.5100000000000014e-4	0	58	2.5100000000000014e-4
chr11-003358765-C-CTCTATTCCTTTCTCCTTCACATCCTCCATTGTTTACTTAAATTGGATT	chr11	3358765	C	CTCTATTCCTTTCTCCTTCACATCCTCCATTGTTTACTTAAATTGGATT	2883830	PASS	0	none	0	0	58	1e-6
chr11-003358765-C-CTTAAAATCCTCCATTGTTTACTTAAATTGGATT	chr11	3358765	C	CTTAAAATCCTCCATTGTTTACTTAAATTGGATT	2883830	PASS	0	none	9e-6	0	58	9e-6
chr11-003358765-C-CTTACTCTATTCCTTTCTCCTTCAAATCCTCCATTGTTTACTTAAATTGGATT	chr11	3358765	C	CTTACTCTATTCCTTTCTCCTTCAAATCCTCCATTGTTTACTTAAATTGGATT	2883830	PASS	0	none	9e-6	0	58	9e-6
chr11-003358765-C-CTTGCTCTATTCCTTTCTCCTTCAAATCCTCCATTGTTTACTTAAATTGGATT	chr11	3358765	C	CTTGCTCTATTCCTTTCTCCTTCAAATCCTCCATTGTTTACTTAAATTGGATT	2883830	PASS	0	none	3.6999999999999985e-5	0	58	3.6999999999999985e-5
chr11-003358765-C-CTTTCTCCTTCAAATCATCCATTGTTTTCTTAAATTGGATT	chr11	3358765	C	CTTTCTCCTTCAAATCATCCATTGTTTTCTTAAATTGGATT	2883830	PASS	0	none	9e-6	0	58	9e-6
chr11-003358765-C-CTTTCTCCTTCAAATCCTCCATTGTTTACTTAAATTGGATT	chr11	3358765	C	CTTTCTCCTTCAAATCCTCCATTGTTTACTTAAATTGGATT	2883830	PASS	4.098e-5	nfe	1.88e-4	0	58	1.88e-4
chr11-003358765-C-CTTTCTCCTTCAAATCCTCCATTGTTTGCTTAAATTGGATT	chr11	3358765	C	CTTTCTCCTTCAAATCCTCCATTGTTTGCTTAAATTGGATT	2883830	PASS	0	none	9e-6	0	58	9e-6
chr11-003358765-C-CTTTCTCCTTCCAATCCTCCCTTGTTTACTTAAATTGGAGT	chr11	3358765	C	CTTTCTCCTTCCAATCCTCCCTTGTTTACTTAAATTGGAGT	2883830	PASS	0	none	0	0	58	1e-6
chr11-003358765-C-T	chr11	3358765	C	T	2883830	PASS	0	none	3.600000000000004e-4	0	58	3.600000000000004e-4
chr11-003358777-TCC-T	chr11	3358777	TCC	T	2231495.97	PASS	0	none	0	0	62	1e-6
chr11-003358777-TCC-TC	chr11	3358777	TCC	TC	2231495.97	PASS	0	none	0.5228710000000006	53	62	0.5228710000000006
chr11-003358778-CCCA-*	chr11	3358778	CCCA	*	10307	PASS	0	none	0.5228730000000007	53	62	0.5228730000000007
chr11-003358778-CCCA-C	chr11	3358778	CCCA	C	10307	PASS	0	none	0	0	62	1e-6
chr11-003358778-CCCA-CGCCTTCAAATCCTCCA	chr11	3358778	CCCA	CGCCTTCAAATCCTCCA	10307	PASS	0	none	0	0	62	1e-6
chr11-003358778-CCCA-CTAATTTTTCCA	chr11	3358778	CCCA	CTAATTTTTCCA	10307	PASS	0	none	0	0	62	1e-6
chr11-003358778-CCCA-CTCATTCAAATCCTCCA	chr11	3358778	CCCA	CTCATTCAAATCCTCCA	10307	PASS	0	none	0	0	62	1e-6
chr11-003358778-CCCA-CTCCA	chr11	3358778	CCCA	CTCCA	10307	PASS	0	none	6.999999999999998e-5	0	62	6.999999999999998e-5
chr11-003358778-CCCA-CTCCTTCAAATCCTCCA	chr11	3358778	CCCA	CTCCTTCAAATCCTCCA	10307	PASS	0	none	2.5100000000000014e-4	0	62	2.5100000000000014e-4
chr11-003358778-CCCA-CTCCTTCAAATCCTCCATTGTTTACTTAAAGTGGATTTTGCTGACTTTTCCA	chr11	3358778	CCCA	CTCCTTCAAATCCTCCATTGTTTACTTAAAGTGGATTTTGCTGACTTTTCCA	10307	PASS	0	none	0	0	62	1e-6
chr11-003358778-CCCA-CTCCTTCAAATCCTCCATTGTTTACTTAAATTGGATTTTGCTTGTTTTGCCA	chr11	3358778	CCCA	CTCCTTCAAATCCTCCATTGTTTACTTAAATTGGATTTTGCTTGTTTTGCCA	10307	PASS	0	none	9e-6	0	62	9e-6
chr11-003358778-CCCA-CTCCTTCAAATCCTCCATTGTTTACTTAAATTGTATTTTGCTTAGTTTGCCA	chr11	3358778	CCCA	CTCCTTCAAATCCTCCATTGTTTACTTAAATTGTATTTTGCTTAGTTTGCCA	10307	PASS	0	none	0	0	62	1e-6
chr11-003358778-CCCA-TCCA	chr11	3358778	CCCA	TCCA	10307	PASS	0	none	2.2899999999999996e-4	0	62	2.2899999999999996e-4
chr11-003358782-T-A	chr11	3358782	T	A	827	VQSRTrancheINDEL95.00to96.00	0	none	0	0	72	1e-6
chr11-003358782-T-G	chr11	3358782	T	G	827	VQSRTrancheINDEL95.00to96.00	1.4995e-4	nfe	4.950000000000003e-4	0	72	4.950000000000003e-4
chr11-003358782-T-TTGTTTACTTAAATTGGATTTTGATTATTTTTCCAG	chr11	3358782	T	TTGTTTACTTAAATTGGATTTTGATTATTTTTCCAG	827	VQSRTrancheINDEL95.00to96.00	0	none	0	0	72	1e-6
chr11-003358782-T-TTGTTTACTTAAATTGGATTTTGCTTATTTTTCAAG	chr11	3358782	T	TTGTTTACTTAAATTGGATTTTGCTTATTTTTCAAG	827	VQSRTrancheINDEL95.00to96.00	0	none	0	0	72	1e-6
chr11-003358782-T-TTGTTTACTTAAATTGGATTTTGCTTATTTTTGCAG	chr11	3358782	T	TTGTTTACTTAAATTGGATTTTGCTTATTTTTGCAG	827	VQSRTrancheINDEL95.00to96.00	0	none	0	0	72	1e-6
chr11-003358791-T-C	chr11	3358791	T	C	137	VQSRTrancheSNP99.90to99.95	0	none	2.2000000000000003e-5	0	90	2.2000000000000003e-5
chr11-003358791-T-G	chr11	3358791	T	G	137	VQSRTrancheSNP99.90to99.95	0	none	5.2999999999999994e-5	0	90	5.2999999999999994e-5
chr11-003358801-A-C	chr11	3358801	A	C	705	PASS	0	none	4.0400000000000006e-4	0	16	4.0400000000000006e-4
chr11-003358801-A-G	chr11	3358801	A	G	705	PASS	0	none	9e-6	0	16	9e-6
chr11-003358801-A-T	chr11	3358801	A	T	705	PASS	7.512e-5	nfe	1.0699999999999996e-4	0	16	1.0699999999999996e-4
chr11-003359337-T-C	chr11	3359337	T	C	5106	PASS	9.31e-6	nfe	9e-6	1	134	9.31e-6
chr11-003360139-G-C	chr11	3360139	G	C	6233060	PASS	0.45542	eas	0.13314900000000002	14	134	0.45542
chr11-003360139-G-T	chr11	3360139	G	T	6233060	PASS	9.7956e-4	afr	2.2999999999999995e-4	0	134	9.7956e-4
chr11-003360568-GAAAA-*	chr11	3360568	GAAAA	*	1413131	ExcessHet	0	none	0.006163	0	130	0.006163
chr11-003360568-GAAAA-AAAAA	chr11	3360568	GAAAA	AAAAA	1413131	ExcessHet	0	none	0.006266	0	130	0.006266
chr11-003360568-GAAAA-G	chr11	3360568	GAAAA	G	1413131	ExcessHet	1.367e-5	nfe	1.88e-4	0	130	1.88e-4
chr11-003360568-GAAAA-GA	chr11	3360568	GAAAA	GA	1413131	ExcessHet	0	none	0.00164399999999999	0	130	0.00164399999999999
chr11-003360568-GAAAA-GAA	chr11	3360568	GAAAA	GAA	1413131	ExcessHet	0	none	0.027326	1	130	0.027326
chr11-003360568-GAAAA-GAAA	chr11	3360568	GAAAA	GAAA	1413131	ExcessHet	0	none	0.26966199999999974	55	130	0.26966199999999974
chr11-003360568-GAAAA-GAAAAA	chr11	3360568	GAAAA	GAAAAA	1413131	ExcessHet	0	none	0.10642100000000002	9	130	0.10642100000000002
chr11-003360568-GAAAA-GAAAAAA	chr11	3360568	GAAAA	GAAAAAA	1413131	ExcessHet	0	none	0.004954	0	130	0.004954
chr11-003360568-GAAAA-GAAAAAAA	chr11	3360568	GAAAA	GAAAAAAA	1413131	ExcessHet	0	none	1.47e-4	0	130	1.47e-4
chr11-003360568-GAAAA-GAAAAAAAA	chr11	3360568	GAAAA	GAAAAAAAA	1413131	ExcessHet	0	none	2.2000000000000003e-5	0	130	2.2000000000000003e-5
chr11-003360568-GAAAA-GAAAAAAAAA	chr11	3360568	GAAAA	GAAAAAAAAA	1413131	ExcessHet	0	none	0	0	130	1e-6
chr11-003360568-GAAAA-GAAAAAAAAAAAAAAAAAA	chr11	3360568	GAAAA	GAAAAAAAAAAAAAAAAAA	1413131	ExcessHet	0	none	0	0	130	1e-6
chr11-003360569-A-*	chr11	3360569	A	*	1110	PASS	0	none	0.3003909999999999	56	124	0.3003909999999999
chr11-003360569-A-G	chr11	3360569	A	G	1110	PASS	5.2654e-4	sas	9e-6	0	124	5.2654e-4
chr11-003360613-A-G	chr11	3360613	A	G	12534330	PASS	0.73692	amr	0.6707850000000005	91	134	0.73692
chr11-003360839-C-G	chr11	3360839	C	G	17755859	PASS	0.9908	eas	0.968264	132	134	0.9908
chr11-003360840-C-T	chr11	3360840	C	T	102593	PASS	0.0066723	nfe	0.005905	1	134	0.0066723
chr11-003362732-T-C	chr11	3362732	T	C	4628266	PASS	0.98694	eas	0.8027940000000007	109	126	0.98694
chr11-003366671-TAAA-AAAA	chr11	3366671	TAAA	AAAA	678700	PASS	0	none	0	0	0	1e-6
chr11-003366671-TAAA-T	chr11	3366671	TAAA	T	678700	PASS	0	none	0	0	0	1e-6
chr11-003366671-TAAA-TA	chr11	3366671	TAAA	TA	678700	PASS	0	none	1.6699999999999994e-4	0	0	1.6699999999999994e-4
chr11-003366671-TAAA-TAA	chr11	3366671	TAAA	TAA	678700	PASS	0	none	0.01330799999999999	0	0	0.01330799999999999
chr11-003366671-TAAA-TAAAA	chr11	3366671	TAAA	TAAAA	678700	PASS	0	none	0.227883	0	0	0.227883
chr11-003366671-TAAA-TAAAAA	chr11	3366671	TAAA	TAAAAA	678700	PASS	0	none	0.013858	0	0	0.013858
chr11-003366671-TAAA-TAAAAAA	chr11	3366671	TAAA	TAAAAAA	678700	PASS	0	none	2.08e-4	0	0	2.08e-4
chr11-003366671-TAAA-TAAAAAAA	chr11	3366671	TAAA	TAAAAAAA	678700	PASS	0	none	0	0	0	1e-6
chr11-003370804-G-*	chr11	3370804	G	*	7030300	PASS	0	none	0	0	134	1e-6
chr11-003370804-G-A	chr11	3370804	G	A	7030300	PASS	0.78356	amr	0.7313040000000006	102	134	0.78356
chr11-003370823-C-G	chr11	3370823	C	G	1165581	PASS	0	none	0	0	134	1e-6
chr11-003370823-C-T	chr11	3370823	C	T	1165581	PASS	0.46644	eas	0.123951	14	134	0.46644
chr11-003370868-C-G	chr11	3370868	C	G	8802576	PASS	0.79265	mid	0.7460360000000003	102	134	0.79265
chr11-003370924-C-T	chr11	3370924	C	T	1407	PASS	1.1626e-4	sas	9e-6	1	134	1.1626e-4
chr11-003371121-T-A	chr11	3371121	T	A	19325429	PASS	0	none	0	0	134	1e-6
chr11-003371121-T-C	chr11	3371121	T	C	19325429	PASS	0.80249	mid	0.7612030000000001	102	134	0.80249
chr11-003371127-T-A	chr11	3371127	T	A	19684442	PASS	6.251e-5	mid	0	0	134	6.251e-5
chr11-003371127-T-G	chr11	3371127	T	G	19684442	PASS	0.80247	mid	0.761013	102	134	0.80247
chr11-003371134-G-A	chr11	3371134	G	A	799397	PASS	0.090821	sas	0.05282100000000001	7	134	0.090821
chr11-003371515-G-*	chr11	3371515	G	*	13762630	PASS	0	none	0	0	134	1e-6
chr11-003371515-G-A	chr11	3371515	G	A	13762630	PASS	0.80186	mid	0.7612030000000001	102	134	0.80186
chr11-003371581-G-A	chr11	3371581	G	A	482007	PASS	0.033357	nfe	0.01914900000000001	4	134	0.033357
chr11-003371742-G-*	chr11	3371742	G	*	13143112	PASS	0	none	0	0	134	1e-6
chr11-003371742-G-A	chr11	3371742	G	A	13143112	PASS	0.80082	mid	0.7566530000000007	102	134	0.80082
chr11-003373664-G-A	chr11	3373664	G	A	16549811	PASS	0.73825	amr	0.6607130000000003	91	134	0.73825
chr11-003373730-A-G	chr11	3373730	A	G	9950981	PASS	0.74684	amr	0.681821	91	132	0.74684
chr11-003373745-C-A	chr11	3373745	C	A	9464564	PASS	0.7396	amr	0.681145	91	132	0.7396
chr11-003377949-G-A	chr11	3377949	G	A	815892	PASS	0.77774	mid	0.3306909999999998	0	0	0.77774
chr11-003377949-G-T	chr11	3377949	G	T	815892	PASS	0	none	0	0	0	1e-6
chr11-003377970-T-A	chr11	3377970	T	A	758904	PASS	0.77557	mid	0.3259809999999996	0	0	0.77557
chr11-003378038-A-G	chr11	3378038	A	G	510051	PASS	0.77281	nfe	0.25995599999999935	0	0	0.77281
chr11-003378903-C-T	chr11	3378903	C	T	425387	PASS	0.080569	sas	0.043742	7	132	0.080569
chr11-003379007-G-A	chr11	3379007	G	A	823270	PASS	0	none	0	0	134	1e-6
chr11-003379007-G-T	chr11	3379007	G	T	823270	PASS	0.39114	eas	0.05768500000000001	7	134	0.39114
chr11-003379104-A-G	chr11	3379104	A	G	14294627	PASS	0.98793	eas	0.8752170000000005	116	134	0.98793
chr11-003379192-C-T	chr11	3379192	C	T	8246205	PASS	0.98778	eas	0.8451	115	132	0.98778
chr11-003379257-A-*	chr11	3379257	A	*	5688142	PASS	0	none	0	0	132	1e-6
chr11-003379257-A-C	chr11	3379257	A	C	5688142	PASS	0.98774	eas	0.7489210000000004	115	132	0.98774
chr11-003380845-C-CG	chr11	3380845	C	CG	526955	PASS	0.83083	nfe	0.29430599999999973	0	0	0.83083
chr11-003380845-C-CT	chr11	3380845	C	CT	526955	PASS	0	none	9e-6	0	0	9e-6
chr11-003380845-C-G	chr11	3380845	C	G	526955	PASS	0	none	5.2999999999999994e-5	0	0	5.2999999999999994e-5
chr11-003380845-C-T	chr11	3380845	C	T	526955	PASS	0	none	9e-6	0	0	9e-6
chr11-003380864-G-A	chr11	3380864	G	A	566605	PASS	0.83895	nfe	0.30218999999999935	0	0	0.83895
chr11-003380957-T-A	chr11	3380957	T	A	1337706	PASS	0	none	0	0	0	1e-6
chr11-003380957-T-C	chr11	3380957	T	C	1337706	PASS	0.93942	eas	0.4882709999999996	0	0	0.93942
chr11-003383550-A-G	chr11	3383550	A	G	135708	PASS	0.6221	nfe	0.09301100000000002	0	0	0.6221
chr11-003384024-T-C	chr11	3384024	T	C	169954	PASS	0.21936	afr	0.04402000000000002	0	8	0.21936
chr11-003384248-G-A	chr11	3384248	G	A	4979	PASS	0.0027586	eas	2.08e-4	1	50	0.0027586
chr11-003384414-T-C	chr11	3384414	T	C	508433	PASS	0.29391	afr	0.092095	0	8	0.29391
chr11-003384521-C-*	chr11	3384521	C	*	617892	PASS	0	none	9e-6	0	0	9e-6
chr11-003384521-C-T	chr11	3384521	C	T	617892	PASS	0.32865	nfe	0.139635	0	0	0.32865
chr11-003390925-C-G	chr11	3390925	C	G	69883	VQSRTrancheSNP99.95to100.00	0.014166	eas	0.017371	0	0	0.017371
chr11-003391271-G-A	chr11	3391271	G	A	76426	VQSRTrancheINDEL99.50to99.90	0.014838	afr	0.02021400000000002	2	102	0.02021400000000002
chr11-003391271-G-GAAAAAA	chr11	3391271	G	GAAAAAA	76426	VQSRTrancheINDEL99.50to99.90	0	none	0	0	102	1e-6
chr11-003391271-G-T	chr11	3391271	G	T	76426	VQSRTrancheINDEL99.50to99.90	0	none	0	0	102	1e-6
chr11-003391281-GAAAAAA-*	chr11	3391281	GAAAAAA	*	3072058	ExcessHet	0	none	0	0	82	1e-6
chr11-003391281-GAAAAAA-AAAAAAA	chr11	3391281	GAAAAAA	AAAAAAA	3072058	ExcessHet	0	none	2.5100000000000014e-4	0	82	2.5100000000000014e-4
chr11-003391281-GAAAAAA-G	chr11	3391281	GAAAAAA	G	3072058	ExcessHet	0	none	0	0	82	1e-6
chr11-003391281-GAAAAAA-GAA	chr11	3391281	GAAAAAA	GAA	3072058	ExcessHet	0	none	2.2000000000000003e-5	0	82	2.2000000000000003e-5
chr11-003391281-GAAAAAA-GAAA	chr11	3391281	GAAAAAA	GAAA	3072058	ExcessHet	0	none	0.00110699999999999	0	82	0.00110699999999999
chr11-003391281-GAAAAAA-GAAAA	chr11	3391281	GAAAAAA	GAAAA	3072058	ExcessHet	0	none	0.002486	0	82	0.002486
chr11-003391281-GAAAAAA-GAAAAA	chr11	3391281	GAAAAAA	GAAAAA	3072058	ExcessHet	0	none	0.05309300000000001	5	82	0.05309300000000001
chr11-003391281-GAAAAAA-GAAAAAAA	chr11	3391281	GAAAAAA	GAAAAAAA	3072058	ExcessHet	0	none	0.3437029999999995	35	82	0.3437029999999995
chr11-003391281-GAAAAAA-GAAAAAAAA	chr11	3391281	GAAAAAA	GAAAAAAAA	3072058	ExcessHet	0	none	0.065806	6	82	0.065806
chr11-003391281-GAAAAAA-GAAAAAAAAA	chr11	3391281	GAAAAAA	GAAAAAAAAA	3072058	ExcessHet	0	none	0.003367	0	82	0.003367
chr11-003391281-GAAAAAA-GAAAAAAAAAA	chr11	3391281	GAAAAAA	GAAAAAAAAAA	3072058	ExcessHet	0	none	1.27e-4	0	82	1.27e-4
chr11-003391281-GAAAAAA-GAAAAAAAAAAAAAAAA	chr11	3391281	GAAAAAA	GAAAAAAAAAAAAAAAA	3072058	ExcessHet	0	none	5.2999999999999994e-5	0	82	5.2999999999999994e-5
chr11-003391281-GAAAAAA-GAAAAAAAAAAAAAAAAA	chr11	3391281	GAAAAAA	GAAAAAAAAAAAAAAAAA	3072058	ExcessHet	0	none	2.2000000000000003e-5	0	82	2.2000000000000003e-5
chr11-003391281-GAAAAAA-GAAAAAAAAAAAAAAAAAA	chr11	3391281	GAAAAAA	GAAAAAAAAAAAAAAAAAA	3072058	ExcessHet	0	none	0	0	82	1e-6
chr11-003391281-GAAAAAA-GAAAAAAAAAAAAAAAAAAAAA	chr11	3391281	GAAAAAA	GAAAAAAAAAAAAAAAAAAAAA	3072058	ExcessHet	0	none	0	0	82	1e-6
chr11-003391281-GAAAAAA-GAAAAAAAAAAAAAAAAAAAAAAAAAAAAAAAAAAAAAAAAAAA	chr11	3391281	GAAAAAA	GAAAAAAAAAAAAAAAAAAAAAAAAAAAAAAAAAAAAAAAAAAA	3072058	ExcessHet	0	none	0	0	82	1e-6
chr11-003391292-A-C	chr11	3391292	A	C	79899	VQSRTrancheSNP99.80to99.90	0	none	0	0	124	1e-6
chr11-003391292-A-T	chr11	3391292	A	T	79899	VQSRTrancheSNP99.80to99.90	0.016138	afr	0.02075500000000001	2	124	0.02075500000000001
chr11-003391293-A-C	chr11	3391293	A	C	79949	VQSRTrancheSNP99.80to99.90	0.01594	afr	0.02073000000000001	2	128	0.02073000000000001
chr11-003391301-A-C	chr11	3391301	A	C	79010	VQSRTrancheSNP99.80to99.90	0	none	0	0	128	1e-6
chr11-003391301-A-G	chr11	3391301	A	G	79010	VQSRTrancheSNP99.80to99.90	0.015109	afr	0.02059800000000001	2	128	0.02059800000000001
chr11-003391302-C-A	chr11	3391302	C	A	81300	PASS	0.023219	afr	0.022312	2	120	0.023219
chr11-003391306-T-*	chr11	3391306	T	*	74508	VQSRTrancheSNP99.80to99.90	0	none	0	0	124	1e-6
chr11-003391306-T-A	chr11	3391306	T	A	74508	VQSRTrancheSNP99.80to99.90	1.749e-5	nfe	1.6699999999999994e-4	0	124	1.6699999999999994e-4
chr11-003391306-T-C	chr11	3391306	T	C	74508	VQSRTrancheSNP99.80to99.90	0.017722	afr	0.019989	2	124	0.019989
chr11-003391538-G-A	chr11	3391538	G	A	568319	PASS	0.010833	nfe	0.007146	3	134	0.010833
chr11-003391539-G-A	chr11	3391539	G	A	598243	PASS	0.010854	nfe	0.007457	3	134	0.010854
chr11-003391539-G-T	chr11	3391539	G	T	598243	PASS	1.17e-6	nfe	9e-6	0	134	9e-6
chr11-003391662-C-G	chr11	3391662	C	G	809423	PASS	0	none	5.2999999999999994e-5	0	134	5.2999999999999994e-5
chr11-003391662-C-T	chr11	3391662	C	T	809423	PASS	0.013173	nfe	0.01021499999999999	4	134	0.013173
chr11-003391670-T-C	chr11	3391670	T	C	6377960	PASS	0.25902	afr	0.12674700000000003	12	134	0.25902
chr11-003391670-T-G	chr11	3391670	T	G	6377960	PASS	1.92e-6	nfe	5.2999999999999994e-5	0	134	5.2999999999999994e-5
chr11-003391740-C-T	chr11	3391740	C	T	6520	PASS	0.0056693	amr	8.9e-5	1	132	0.0056693
chr11-003391793-C-A	chr11	3391793	C	A	13017137	PASS	0.016163	mid	0.011333	0	114	0.016163
chr11-003391793-C-G	chr11	3391793	C	G	13017137	PASS	0.61097	afr	0.42320999999999975	47	114	0.61097
chr11-003391793-C-T	chr11	3391793	C	T	13017137	PASS	0.028554	nfe	0.01900700000000002	2	114	0.028554
chr11-003395770-G-A	chr11	3395770	G	A	59970	PASS	0.30089	nfe	0.038115	0	0	0.30089
chr11-003397227-A-G	chr11	3397227	A	G	699481	PASS	0.46634	afr	0.225652	0	0	0.46634
chr11-003397227-A-T	chr11	3397227	A	T	699481	PASS	0	none	0	0	0	1e-6
chr11-003397230-C-*	chr11	3397230	C	*	162	VQSRTrancheINDEL95.00to96.00	0	none	0	0	0	1e-6
chr11-003397230-C-CA	chr11	3397230	C	CA	162	VQSRTrancheINDEL95.00to96.00	0	none	0	0	0	1e-6
chr11-003397230-C-T	chr11	3397230	C	T	162	VQSRTrancheINDEL95.00to96.00	0	none	6.999999999999998e-5	0	0	6.999999999999998e-5
chr11-003397256-C-*	chr11	3397256	C	*	4621	VQSRTrancheSNP99.80to99.90	0	none	0	0	0	1e-6
chr11-003397256-C-A	chr11	3397256	C	A	4621	VQSRTrancheSNP99.80to99.90	0	none	0	0	0	1e-6
chr11-003397256-C-T	chr11	3397256	C	T	4621	VQSRTrancheSNP99.80to99.90	4.2671e-4	nfe	0.003613	0	0	0.003613
chr11-003397290-A-*	chr11	3397290	A	*	51	VQSRTrancheSNP99.80to99.90	0	none	2.2000000000000003e-5	0	0	2.2000000000000003e-5
chr11-003397290-A-G	chr11	3397290	A	G	51	VQSRTrancheSNP99.80to99.90	0	none	0	0	0	1e-6
chr11-003397295-C-*	chr11	3397295	C	*	1145	VQSRTrancheSNP99.80to99.90	0	none	2.2000000000000003e-5	0	0	2.2000000000000003e-5
chr11-003397295-C-A	chr11	3397295	C	A	1145	VQSRTrancheSNP99.80to99.90	1.4532e-4	nfe	4.03e-4	0	0	4.03e-4
chr11-003397295-C-T	chr11	3397295	C	T	1145	VQSRTrancheSNP99.80to99.90	0	none	2.2000000000000003e-5	0	0	2.2000000000000003e-5
chr11-003397304-CCAGCAGCCGCCCCG-*	chr11	3397304	CCAGCAGCCGCCCCG	*	195	VQSRTrancheINDEL97.00to99.00	0	none	1.47e-4	0	0	1.47e-4
chr11-003397304-CCAGCAGCCGCCCCG-C	chr11	3397304	CCAGCAGCCGCCCCG	C	195	VQSRTrancheINDEL97.00to99.00	0	none	0	0	0	1e-6
chr11-003397304-CCAGCAGCCGCCCCG-CCGGCAGCAGCCGCCCCG	chr11	3397304	CCAGCAGCCGCCCCG	CCGGCAGCAGCCGCCCCG	195	VQSRTrancheINDEL97.00to99.00	0	none	0	0	0	1e-6
chr11-003397304-CCAGCAGCCGCCCCG-TCAGCAGCCGCCCCG	chr11	3397304	CCAGCAGCCGCCCCG	TCAGCAGCCGCCCCG	195	VQSRTrancheINDEL97.00to99.00	0	none	0	0	0	1e-6
chr11-003397305-C-*	chr11	3397305	C	*	4941	VQSRTrancheSNP99.80to99.90	0	none	1.6699999999999994e-4	0	0	1.6699999999999994e-4
chr11-003397305-C-A	chr11	3397305	C	A	4941	VQSRTrancheSNP99.80to99.90	0	none	1.27e-4	0	0	1.27e-4
chr11-003397305-C-G	chr11	3397305	C	G	4941	VQSRTrancheSNP99.80to99.90	0	none	2.2000000000000003e-5	0	0	2.2000000000000003e-5
chr11-003397305-C-T	chr11	3397305	C	T	4941	VQSRTrancheSNP99.80to99.90	9.7142e-4	nfe	0.00141899999999999	0	0	0.00141899999999999
chr11-003397306-AGCAGCCGCCCCGTCTGAGAAGTGAGGAGCCCCTCAGCCCG-*	chr11	3397306	AGCAGCCGCCCCGTCTGAGAAGTGAGGAGCCCCTCAGCCCG	*	43051	VQSRTrancheINDEL97.00to99.00	0	none	1.47e-4	0	0	1.47e-4
chr11-003397306-AGCAGCCGCCCCGTCTGAGAAGTGAGGAGCCCCTCAGCCCG-A	chr11	3397306	AGCAGCCGCCCCGTCTGAGAAGTGAGGAGCCCCTCAGCCCG	A	43051	VQSRTrancheINDEL97.00to99.00	0	none	2.2000000000000003e-5	0	0	2.2000000000000003e-5
chr11-003397306-AGCAGCCGCCCCGTCTGAGAAGTGAGGAGCCCCTCAGCCCG-ACCG	chr11	3397306	AGCAGCCGCCCCGTCTGAGAAGTGAGGAGCCCCTCAGCCCG	ACCG	43051	VQSRTrancheINDEL97.00to99.00	0	none	0	0	0	1e-6
chr11-003397306-AGCAGCCGCCCCGTCTGAGAAGTGAGGAGCCCCTCAGCCCG-AGCCACCCCGTCTGAGAAGTGAGGGGCCCCTCTGCCTGGCAGCCGCCCCGTCTGAGAAGTGAGGAGCCCCTCAGCCCG	chr11	3397306	AGCAGCCGCCCCGTCTGAGAAGTGAGGAGCCCCTCAGCCCG	AGCCACCCCGTCTGAGAAGTGAGGGGCCCCTCTGCCTGGCAGCCGCCCCGTCTGAGAAGTGAGGAGCCCCTCAGCCCG	43051	VQSRTrancheINDEL97.00to99.00	0	none	0	0	0	1e-6
chr11-003397306-AGCAGCCGCCCCGTCTGAGAAGTGAGGAGCCCCTCAGCCCG-CGCAGCCGCCCCGTCTGAGAAGTGAGGAGCCCCTCAGCCCG	chr11	3397306	AGCAGCCGCCCCGTCTGAGAAGTGAGGAGCCCCTCAGCCCG	CGCAGCCGCCCCGTCTGAGAAGTGAGGAGCCCCTCAGCCCG	43051	VQSRTrancheINDEL97.00to99.00	0	none	1.27e-4	0	0	1.27e-4
chr11-003397306-AGCAGCCGCCCCGTCTGAGAAGTGAGGAGCCCCTCAGCCCG-GGCAGCCGCCCCGTCTGAGAAGTGAGGAGCCCCTCAGCCCG	chr11	3397306	AGCAGCCGCCCCGTCTGAGAAGTGAGGAGCCCCTCAGCCCG	GGCAGCCGCCCCGTCTGAGAAGTGAGGAGCCCCTCAGCCCG	43051	VQSRTrancheINDEL97.00to99.00	0	none	0.02134300000000001	0	0	0.02134300000000001
chr11-003397306-AGCAGCCGCCCCGTCTGAGAAGTGAGGAGCCCCTCAGCCCG-TGCAGCCGCCCCGTCTGAGAAGTGAGGAGCCCCTCAGCCCG	chr11	3397306	AGCAGCCGCCCCGTCTGAGAAGTGAGGAGCCCCTCAGCCCG	TGCAGCCGCCCCGTCTGAGAAGTGAGGAGCCCCTCAGCCCG	43051	VQSRTrancheINDEL97.00to99.00	0	none	1.0699999999999996e-4	0	0	1.0699999999999996e-4
chr11-003397307-GCA-*	chr11	3397307	GCA	*	416	VQSRTrancheINDEL95.00to96.00	0	none	2.2899999999999996e-4	0	0	2.2899999999999996e-4
chr11-003397307-GCA-ACA	chr11	3397307	GCA	ACA	416	VQSRTrancheINDEL95.00to96.00	0	none	6.999999999999998e-5	0	0	6.999999999999998e-5
chr11-003397307-GCA-CCA	chr11	3397307	GCA	CCA	416	VQSRTrancheINDEL95.00to96.00	0	none	2.2000000000000003e-5	0	0	2.2000000000000003e-5
chr11-003397307-GCA-G	chr11	3397307	GCA	G	416	VQSRTrancheINDEL95.00to96.00	0	none	0	0	0	1e-6
chr11-003397308-C-*	chr11	3397308	C	*	242	VQSRTrancheSNP99.90to99.95	0	none	2.500000000000001e-4	0	0	2.500000000000001e-4
chr11-003397308-C-A	chr11	3397308	C	A	242	VQSRTrancheSNP99.90to99.95	0	none	9e-6	0	0	9e-6
chr11-003397308-C-T	chr11	3397308	C	T	242	VQSRTrancheSNP99.90to99.95	0	none	5.2999999999999994e-5	0	0	5.2999999999999994e-5
chr11-003397309-A-*	chr11	3397309	A	*	768	VQSRTrancheSNP99.90to99.95	0	none	2.500000000000001e-4	0	0	2.500000000000001e-4
chr11-003397309-A-G	chr11	3397309	A	G	768	VQSRTrancheSNP99.90to99.95	0	none	2.2000000000000003e-5	0	0	2.2000000000000003e-5
chr11-003397309-A-T	chr11	3397309	A	T	768	VQSRTrancheSNP99.90to99.95	2.489e-5	nfe	1.27e-4	0	0	1.27e-4
chr11-003397310-G-*	chr11	3397310	G	*	1975	VQSRTrancheINDEL97.00to99.00	0	none	2.2899999999999996e-4	0	0	2.2899999999999996e-4
chr11-003397310-G-A	chr11	3397310	G	A	1975	VQSRTrancheINDEL97.00to99.00	2.8505e-4	nfe	5.620000000000005e-4	0	0	5.620000000000005e-4
chr11-003397310-G-GC	chr11	3397310	G	GC	1975	VQSRTrancheINDEL97.00to99.00	0	none	0	0	0	1e-6
chr11-003397310-G-T	chr11	3397310	G	T	1975	VQSRTrancheINDEL97.00to99.00	0	none	0	0	0	1e-6
chr11-003397311-C-*	chr11	3397311	C	*	388	VQSRTrancheSNP99.80to99.90	0	none	2.2899999999999996e-4	0	0	2.2899999999999996e-4
chr11-003397311-C-A	chr11	3397311	C	A	388	VQSRTrancheSNP99.80to99.90	0	none	9e-6	0	0	9e-6
chr11-003397311-C-T	chr11	3397311	C	T	388	VQSRTrancheSNP99.80to99.90	0	none	5.2999999999999994e-5	0	0	5.2999999999999994e-5
chr11-003397312-C-*	chr11	3397312	C	*	19824	VQSRTrancheSNP99.80to99.90	0	none	2.2899999999999996e-4	0	0	2.2899999999999996e-4
chr11-003397312-C-G	chr11	3397312	C	G	19824	VQSRTrancheSNP99.80to99.90	0	none	2.2000000000000003e-5	0	0	2.2000000000000003e-5
chr11-003397312-C-T	chr11	3397312	C	T	19824	VQSRTrancheSNP99.80to99.90	0.0093748	amr	0.00828299999999999	0	0	0.0093748
chr11-003397313-GCCCCGTCTGAGAAGTGAGGAGCCCCTCAGCCCGGCAGCCA-*	chr11	3397313	GCCCCGTCTGAGAAGTGAGGAGCCCCTCAGCCCGGCAGCCA	*	10966	VQSRTrancheINDEL97.00to99.00	0	none	2.2899999999999996e-4	0	0	2.2899999999999996e-4
chr11-003397313-GCCCCGTCTGAGAAGTGAGGAGCCCCTCAGCCCGGCAGCCA-ACCCCGTCTGAGAAGTGAGGAGCCCCTCAGCCCGGCAGCCA	chr11	3397313	GCCCCGTCTGAGAAGTGAGGAGCCCCTCAGCCCGGCAGCCA	ACCCCGTCTGAGAAGTGAGGAGCCCCTCAGCCCGGCAGCCA	10966	VQSRTrancheINDEL97.00to99.00	0	none	0.004578	0	0	0.004578
chr11-003397313-GCCCCGTCTGAGAAGTGAGGAGCCCCTCAGCCCGGCAGCCA-CCCCCGTCTGAGAAGTGAGGAGCCCCTCAGCCCGGCAGCCA	chr11	3397313	GCCCCGTCTGAGAAGTGAGGAGCCCCTCAGCCCGGCAGCCA	CCCCCGTCTGAGAAGTGAGGAGCCCCTCAGCCCGGCAGCCA	10966	VQSRTrancheINDEL97.00to99.00	0	none	3.6999999999999985e-5	0	0	3.6999999999999985e-5
chr11-003397313-GCCCCGTCTGAGAAGTGAGGAGCCCCTCAGCCCGGCAGCCA-G	chr11	3397313	GCCCCGTCTGAGAAGTGAGGAGCCCCTCAGCCCGGCAGCCA	G	10966	VQSRTrancheINDEL97.00to99.00	0	none	9e-6	0	0	9e-6
chr11-003397313-GCCCCGTCTGAGAAGTGAGGAGCCCCTCAGCCCGGCAGCCA-GCCCGTCTGAGAAGTGAGGAGCCCCTCAGCCCGGCAGCCA	chr11	3397313	GCCCCGTCTGAGAAGTGAGGAGCCCCTCAGCCCGGCAGCCA	GCCCGTCTGAGAAGTGAGGAGCCCCTCAGCCCGGCAGCCA	10966	VQSRTrancheINDEL97.00to99.00	0	none	0	0	0	1e-6
chr11-003397313-GCCCCGTCTGAGAAGTGAGGAGCCCCTCAGCCCGGCAGCCA-TCCCCGTCTGAGAAGTGAGGAGCCCCTCAGCCCGGCAGCCA	chr11	3397313	GCCCCGTCTGAGAAGTGAGGAGCCCCTCAGCCCGGCAGCCA	TCCCCGTCTGAGAAGTGAGGAGCCCCTCAGCCCGGCAGCCA	10966	VQSRTrancheINDEL97.00to99.00	0	none	9e-6	0	0	9e-6
chr11-003397314-C-*	chr11	3397314	C	*	476	PASS	0	none	2.720000000000003e-4	0	0	2.720000000000003e-4
chr11-003397314-C-T	chr11	3397314	C	T	476	PASS	9.583e-5	sas	1.0699999999999996e-4	0	0	1.0699999999999996e-4
chr11-003397315-C-*	chr11	3397315	C	*	349	PASS	0	none	2.500000000000001e-4	0	0	2.500000000000001e-4
chr11-003397315-C-A	chr11	3397315	C	A	349	PASS	9.47e-5	nfe	9e-6	0	0	9.47e-5
chr11-003397315-C-T	chr11	3397315	C	T	349	PASS	0	none	5.2999999999999994e-5	0	0	5.2999999999999994e-5
chr11-003397316-C-*	chr11	3397316	C	*	188	VQSRTrancheSNP99.80to99.90	0	none	2.500000000000001e-4	0	0	2.500000000000001e-4
chr11-003397316-C-G	chr11	3397316	C	G	188	VQSRTrancheSNP99.80to99.90	0	none	9e-6	0	0	9e-6
chr11-003397316-C-T	chr11	3397316	C	T	188	VQSRTrancheSNP99.80to99.90	0	none	2.2000000000000003e-5	0	0	2.2000000000000003e-5
chr11-003397317-C-*	chr11	3397317	C	*	4699	VQSRTrancheINDEL97.00to99.00	0	none	2.500000000000001e-4	0	0	2.500000000000001e-4
chr11-003397317-C-A	chr11	3397317	C	A	4699	VQSRTrancheINDEL97.00to99.00	0	none	1.0699999999999996e-4	0	0	1.0699999999999996e-4
chr11-003397317-C-CT	chr11	3397317	C	CT	4699	VQSRTrancheINDEL97.00to99.00	0	none	9e-6	0	0	9e-6
chr11-003397317-C-G	chr11	3397317	C	G	4699	VQSRTrancheINDEL97.00to99.00	1.4017e-4	nfe	1.87e-4	0	0	1.87e-4
chr11-003397317-C-T	chr11	3397317	C	T	4699	VQSRTrancheINDEL97.00to99.00	0.003798	amr	0.00134599999999999	0	0	0.003798
chr11-003397318-G-*	chr11	3397318	G	*	3439	VQSRTrancheSNP99.80to99.90	0	none	2.500000000000001e-4	0	0	2.500000000000001e-4
chr11-003397318-G-A	chr11	3397318	G	A	3439	VQSRTrancheSNP99.80to99.90	5.8096e-4	sas	0.00122499999999999	0	0	0.00122499999999999
chr11-003397318-G-C	chr11	3397318	G	C	3439	VQSRTrancheSNP99.80to99.90	6.011e-5	nfe	5.2999999999999994e-5	0	0	6.011e-5
chr11-003397318-G-T	chr11	3397318	G	T	3439	VQSRTrancheSNP99.80to99.90	0	none	3.6999999999999985e-5	0	0	3.6999999999999985e-5
chr11-003397319-TCTGAGAAGTGAGGAGCCCCTCAGCCC-*	chr11	3397319	TCTGAGAAGTGAGGAGCCCCTCAGCCC	*	184	PASS	0	none	2.08e-4	0	0	2.08e-4
chr11-003397319-TCTGAGAAGTGAGGAGCCCCTCAGCCC-GCTGAGAAGTGAGGAGCCCCTCAGCCC	chr11	3397319	TCTGAGAAGTGAGGAGCCCCTCAGCCC	GCTGAGAAGTGAGGAGCCCCTCAGCCC	184	PASS	0	none	2.2000000000000003e-5	0	0	2.2000000000000003e-5
chr11-003397319-TCTGAGAAGTGAGGAGCCCCTCAGCCC-T	chr11	3397319	TCTGAGAAGTGAGGAGCCCCTCAGCCC	T	184	PASS	0	none	0	0	0	1e-6
chr11-003397320-C-*	chr11	3397320	C	*	309	VQSRTrancheSNP99.80to99.90	0	none	2.2899999999999996e-4	0	0	2.2899999999999996e-4
chr11-003397320-C-A	chr11	3397320	C	A	309	VQSRTrancheSNP99.80to99.90	5.639e-5	nfe	5.2999999999999994e-5	0	0	5.639e-5
chr11-003397320-C-T	chr11	3397320	C	T	309	VQSRTrancheSNP99.80to99.90	0	none	9e-6	0	0	9e-6
chr11-003397321-T-*	chr11	3397321	T	*	563	VQSRTrancheSNP99.80to99.90	0	none	2.2899999999999996e-4	0	0	2.2899999999999996e-4
chr11-003397321-T-A	chr11	3397321	T	A	563	VQSRTrancheSNP99.80to99.90	5.776e-5	nfe	5.2999999999999994e-5	0	0	5.776e-5
chr11-003397321-T-C	chr11	3397321	T	C	563	VQSRTrancheSNP99.80to99.90	2.466e-5	nfe	2.2000000000000003e-5	0	0	2.466e-5
chr11-003397321-T-G	chr11	3397321	T	G	563	VQSRTrancheSNP99.80to99.90	0	none	3.6999999999999985e-5	0	0	3.6999999999999985e-5
chr11-003397322-GAGAAGTGAGGAGCC-*	chr11	3397322	GAGAAGTGAGGAGCC	*	357	VQSRTrancheINDEL99.50to99.90	0	none	2.2899999999999996e-4	0	0	2.2899999999999996e-4
chr11-003397322-GAGAAGTGAGGAGCC-AAGAAGTGAGGAGCC	chr11	3397322	GAGAAGTGAGGAGCC	AAGAAGTGAGGAGCC	357	VQSRTrancheINDEL99.50to99.90	0	none	5.2999999999999994e-5	0	0	5.2999999999999994e-5
chr11-003397322-GAGAAGTGAGGAGCC-G	chr11	3397322	GAGAAGTGAGGAGCC	G	357	VQSRTrancheINDEL99.50to99.90	0	none	0	0	0	1e-6
chr11-003397323-A-*	chr11	3397323	A	*	10835	VQSRTrancheSNP99.90to99.95	0	none	2.2899999999999996e-4	0	0	2.2899999999999996e-4
chr11-003397323-A-C	chr11	3397323	A	C	10835	VQSRTrancheSNP99.90to99.95	0	none	9e-6	0	0	9e-6
chr11-003397323-A-G	chr11	3397323	A	G	10835	VQSRTrancheSNP99.90to99.95	0.005524	sas	0.004629	0	0	0.005524
chr11-003397323-A-T	chr11	3397323	A	T	10835	VQSRTrancheSNP99.90to99.95	0	none	9e-6	0	0	9e-6
chr11-003397324-G-*	chr11	3397324	G	*	45	VQSRTrancheSNP99.80to99.90	0	none	2.2899999999999996e-4	0	0	2.2899999999999996e-4
chr11-003397324-G-T	chr11	3397324	G	T	45	VQSRTrancheSNP99.80to99.90	0	none	0	0	0	1e-6
chr11-003397325-A-*	chr11	3397325	A	*	73	PASS	0	none	2.2899999999999996e-4	0	0	2.2899999999999996e-4
chr11-003397325-A-G	chr11	3397325	A	G	73	PASS	0	none	0	0	0	1e-6
chr11-003397325-A-T	chr11	3397325	A	T	73	PASS	0	none	0	0	0	1e-6
chr11-003397326-A-*	chr11	3397326	A	*	705	VQSRTrancheSNP99.80to99.90	0	none	2.2899999999999996e-4	0	0	2.2899999999999996e-4
chr11-003397326-A-G	chr11	3397326	A	G	705	VQSRTrancheSNP99.80to99.90	1.4452e-4	nfe	1.87e-4	0	0	1.87e-4
chr11-003397326-A-T	chr11	3397326	A	T	705	VQSRTrancheSNP99.80to99.90	5.923e-5	nfe	0	0	0	5.923e-5
chr11-003397327-G-*	chr11	3397327	G	*	190	VQSRTrancheSNP99.90to99.95	0	none	2.08e-4	0	0	2.08e-4
chr11-003397327-G-A	chr11	3397327	G	A	190	VQSRTrancheSNP99.90to99.95	0	none	3.6999999999999985e-5	0	0	3.6999999999999985e-5
chr11-003397327-G-T	chr11	3397327	G	T	190	VQSRTrancheSNP99.90to99.95	0	none	0	0	0	1e-6
chr11-003397328-T-*	chr11	3397328	T	*	246	VQSRTrancheSNP99.90to99.95	0	none	2.08e-4	0	0	2.08e-4
chr11-003397328-T-C	chr11	3397328	T	C	246	VQSRTrancheSNP99.90to99.95	2.591e-5	nfe	5.2999999999999994e-5	0	0	5.2999999999999994e-5
chr11-003397328-T-G	chr11	3397328	T	G	246	VQSRTrancheSNP99.90to99.95	2.59e-5	nfe	0	0	0	2.59e-5
chr11-003397329-G-*	chr11	3397329	G	*	304	VQSRTrancheSNP99.80to99.90	0	none	2.08e-4	0	0	2.08e-4
chr11-003397329-G-A	chr11	3397329	G	A	304	VQSRTrancheSNP99.80to99.90	1.002e-4	sas	2.2000000000000003e-5	0	0	1.002e-4
chr11-003397329-G-C	chr11	3397329	G	C	304	VQSRTrancheSNP99.80to99.90	0	none	5.2999999999999994e-5	0	0	5.2999999999999994e-5
chr11-003397329-G-T	chr11	3397329	G	T	304	VQSRTrancheSNP99.80to99.90	0	none	0	0	0	1e-6
chr11-003397330-A-*	chr11	3397330	A	*	141	PASS	0	none	2.08e-4	0	0	2.08e-4
chr11-003397330-A-C	chr11	3397330	A	C	141	PASS	0	none	2.2000000000000003e-5	0	0	2.2000000000000003e-5
chr11-003397331-G-*	chr11	3397331	G	*	165	PASS	0	none	2.08e-4	0	0	2.08e-4
chr11-003397331-G-A	chr11	3397331	G	A	165	PASS	0	none	2.2000000000000003e-5	0	0	2.2000000000000003e-5
chr11-003397331-G-C	chr11	3397331	G	C	165	PASS	0	none	0	0	0	1e-6
chr11-003397332-G-*	chr11	3397332	G	*	171	PASS	0	none	2.08e-4	0	0	2.08e-4
chr11-003397332-G-A	chr11	3397332	G	A	171	PASS	0	none	0	0	0	1e-6
chr11-003397332-G-C	chr11	3397332	G	C	171	PASS	0	none	2.2000000000000003e-5	0	0	2.2000000000000003e-5
chr11-003397334-G-*	chr11	3397334	G	*	189	VQSRTrancheSNP99.80to99.90	0	none	2.08e-4	0	0	2.08e-4
chr11-003397334-G-C	chr11	3397334	G	C	189	VQSRTrancheSNP99.80to99.90	0	none	9e-6	0	0	9e-6
chr11-003397334-G-T	chr11	3397334	G	T	189	VQSRTrancheSNP99.80to99.90	0	none	0	0	0	1e-6
chr11-003397335-C-*	chr11	3397335	C	*	627	VQSRTrancheSNP99.90to99.95	0	none	2.08e-4	0	0	2.08e-4
chr11-003397335-C-A	chr11	3397335	C	A	627	VQSRTrancheSNP99.90to99.95	0	none	0	0	0	1e-6
chr11-003397335-C-G	chr11	3397335	C	G	627	VQSRTrancheSNP99.90to99.95	0	none	0	0	0	1e-6
chr11-003397335-C-T	chr11	3397335	C	T	627	VQSRTrancheSNP99.90to99.95	6.0223e-4	nfe	1.0699999999999996e-4	0	0	6.0223e-4
chr11-003397336-C-*	chr11	3397336	C	*	498	VQSRTrancheSNP99.90to99.95	0	none	2.08e-4	0	0	2.08e-4
chr11-003397336-C-A	chr11	3397336	C	A	498	VQSRTrancheSNP99.90to99.95	0	none	0	0	0	1e-6
chr11-003397336-C-G	chr11	3397336	C	G	498	VQSRTrancheSNP99.90to99.95	1.1863e-4	nfe	1.27e-4	0	0	1.27e-4
chr11-003397336-C-T	chr11	3397336	C	T	498	VQSRTrancheSNP99.90to99.95	0	none	0	0	0	1e-6
chr11-003397337-C-*	chr11	3397337	C	*	8277	VQSRTrancheSNP99.80to99.90	0	none	1.87e-4	0	0	1.87e-4
chr11-003397337-C-G	chr11	3397337	C	G	8277	VQSRTrancheSNP99.80to99.90	0	none	0	0	0	1e-6
chr11-003397337-C-T	chr11	3397337	C	T	8277	VQSRTrancheSNP99.80to99.90	0.0024963	sas	0.003335	0	0	0.003335
chr11-003397338-C-*	chr11	3397338	C	*	89	PASS	0	none	1.87e-4	0	0	1.87e-4
chr11-003397338-C-T	chr11	3397338	C	T	89	PASS	0	none	9e-6	0	0	9e-6
chr11-003397339-TCAGCCC-*	chr11	3397339	TCAGCCC	*	228	VQSRTrancheINDEL97.00to99.00	0	none	1.87e-4	0	0	1.87e-4
chr11-003397339-TCAGCCC-GCAGCCC	chr11	3397339	TCAGCCC	GCAGCCC	228	VQSRTrancheINDEL97.00to99.00	0	none	2.2000000000000003e-5	0	0	2.2000000000000003e-5
chr11-003397339-TCAGCCC-T	chr11	3397339	TCAGCCC	T	228	VQSRTrancheINDEL97.00to99.00	0	none	0	0	0	1e-6
chr11-003397340-C-*	chr11	3397340	C	*	243	VQSRTrancheSNP99.80to99.90	0	none	2.08e-4	0	0	2.08e-4
chr11-003397340-C-G	chr11	3397340	C	G	243	VQSRTrancheSNP99.80to99.90	0	none	3.6999999999999985e-5	0	0	3.6999999999999985e-5
chr11-003397341-A-*	chr11	3397341	A	*	13391	VQSRTrancheSNP99.80to99.90	0	none	2.08e-4	0	0	2.08e-4
chr11-003397341-A-C	chr11	3397341	A	C	13391	VQSRTrancheSNP99.80to99.90	0.005952	sas	0.005346	0	0	0.005952
chr11-003397341-A-G	chr11	3397341	A	G	13391	VQSRTrancheSNP99.80to99.90	0	none	9e-6	0	0	9e-6
chr11-003397341-A-T	chr11	3397341	A	T	13391	VQSRTrancheSNP99.80to99.90	6.2894e-4	nfe	4.480000000000004e-4	0	0	6.2894e-4
chr11-003397342-GCCCGGCAGCCACCCCATCTGAGAAGTGAGGAGCCCCTCCACCTGGCAGCCACCCCGTCTGGGAGGTGAGGAGCGTCTCCA-*	chr11	3397342	GCCCGGCAGCCACCCCATCTGAGAAGTGAGGAGCCCCTCCACCTGGCAGCCACCCCGTCTGGGAGGTGAGGAGCGTCTCCA	*	494	VQSRTrancheINDEL95.00to96.00	0	none	1.47e-4	0	0	1.47e-4
chr11-003397342-GCCCGGCAGCCACCCCATCTGAGAAGTGAGGAGCCCCTCCACCTGGCAGCCACCCCGTCTGGGAGGTGAGGAGCGTCTCCA-ACCCGGCAGCCACCCCATCTGAGAAGTGAGGAGCCCCTCCACCTGGCAGCCACCCCGTCTGGGAGGTGAGGAGCGTCTCCA	chr11	3397342	GCCCGGCAGCCACCCCATCTGAGAAGTGAGGAGCCCCTCCACCTGGCAGCCACCCCGTCTGGGAGGTGAGGAGCGTCTCCA	ACCCGGCAGCCACCCCATCTGAGAAGTGAGGAGCCCCTCCACCTGGCAGCCACCCCGTCTGGGAGGTGAGGAGCGTCTCCA	494	VQSRTrancheINDEL95.00to96.00	0	none	5.2999999999999994e-5	0	0	5.2999999999999994e-5
chr11-003397342-GCCCGGCAGCCACCCCATCTGAGAAGTGAGGAGCCCCTCCACCTGGCAGCCACCCCGTCTGGGAGGTGAGGAGCGTCTCCA-G	chr11	3397342	GCCCGGCAGCCACCCCATCTGAGAAGTGAGGAGCCCCTCCACCTGGCAGCCACCCCGTCTGGGAGGTGAGGAGCGTCTCCA	G	494	VQSRTrancheINDEL95.00to96.00	0	none	0	0	0	1e-6
chr11-003397343-C-*	chr11	3397343	C	*	255	VQSRTrancheSNP99.80to99.90	0	none	1.6699999999999994e-4	0	0	1.6699999999999994e-4
chr11-003397343-C-T	chr11	3397343	C	T	255	VQSRTrancheSNP99.80to99.90	0	none	3.6999999999999985e-5	0	0	3.6999999999999985e-5
chr11-003397345-C-*	chr11	3397345	C	*	1383	PASS	0	none	1.6699999999999994e-4	0	0	1.6699999999999994e-4
chr11-003397345-C-T	chr11	3397345	C	T	1383	PASS	5.0652e-4	nfe	4.480000000000004e-4	0	0	5.0652e-4
chr11-003397350-G-*	chr11	3397350	G	*	183	VQSRTrancheSNP99.90to99.95	0	none	6.999999999999998e-5	0	0	6.999999999999998e-5
chr11-003397350-G-A	chr11	3397350	G	A	183	VQSRTrancheSNP99.90to99.95	0	none	2.2000000000000003e-5	0	0	2.2000000000000003e-5
chr11-003397353-A-*	chr11	3397353	A	*	1188	VQSRTrancheSNP99.80to99.90	0	none	8.9e-5	0	0	8.9e-5
chr11-003397353-A-G	chr11	3397353	A	G	1188	VQSRTrancheSNP99.80to99.90	2.9072e-4	nfe	3.3700000000000044e-4	0	0	3.3700000000000044e-4
chr11-003402641-G-A	chr11	3402641	G	A	3358	PASS	2.1617e-4	nfe	9e-6	2	134	2.1617e-4
chr11-003402689-C-T	chr11	3402689	C	T	285038	PASS	0.084244	afr	0.00823599999999999	1	134	0.084244
chr11-003402776-G-A	chr11	3402776	G	A	2107	PASS	1.3853e-4	amr	9e-6	1	134	1.3853e-4
chr11-003403530-GAAAA-AAAAA	chr11	3403530	GAAAA	AAAAA	1646008	ExcessHet	0	none	0.005257	0	100	0.005257
chr11-003403530-GAAAA-G	chr11	3403530	GAAAA	G	1646008	ExcessHet	0	none	0	0	100	1e-6
chr11-003403530-GAAAA-GA	chr11	3403530	GAAAA	GA	1646008	ExcessHet	0	none	2.9400000000000004e-4	0	100	2.9400000000000004e-4
chr11-003403530-GAAAA-GAA	chr11	3403530	GAAAA	GAA	1646008	ExcessHet	0	none	0.007087	4	100	0.007087
chr11-003403530-GAAAA-GAAA	chr11	3403530	GAAAA	GAAA	1646008	ExcessHet	0	none	0.239715	24	100	0.239715
chr11-003403530-GAAAA-GAAAAA	chr11	3403530	GAAAA	GAAAAA	1646008	ExcessHet	0	none	0.193777	17	100	0.193777
chr11-003403530-GAAAA-GAAAAAA	chr11	3403530	GAAAA	GAAAAAA	1646008	ExcessHet	0	none	0.002014	1	100	0.002014
chr11-003403530-GAAAA-GAAAAAAA	chr11	3403530	GAAAA	GAAAAAAA	1646008	ExcessHet	0	none	7.099999999999998e-5	0	100	7.099999999999998e-5
chr11-003403530-GAAAA-GAAAAAAAAAA	chr11	3403530	GAAAA	GAAAAAAAAAA	1646008	ExcessHet	0	none	0	0	100	1e-6
chr11-003404735-C-A	chr11	3404735	C	A	1307611	PASS	0.11868	afr	0.07384900000000001	8	132	0.11868
chr11-003404735-C-T	chr11	3404735	C	T	1307611	PASS	0.038177	afr	0.00269	0	132	0.038177
chr11-003404866-C-T	chr11	3404866	C	T	104709	VQSRTrancheSNP99.90to99.95	0.0070841	nfe	0.016774	2	130	0.016774
chr11-003404869-G-C	chr11	3404869	G	C	102622	VQSRTrancheSNP99.90to99.95	0.0094644	nfe	0.016696	2	132	0.016696
chr11-003405020-G-A	chr11	3405020	G	A	108496	ExcessHet	0.052575	nfe	0.03407400000000001	4	132	0.052575
chr11-003405020-G-C	chr11	3405020	G	C	108496	ExcessHet	9.34e-6	amr	0	0	132	9.34e-6
chr11-003405020-G-T	chr11	3405020	G	T	108496	ExcessHet	2.544e-5	sas	0	0	132	2.544e-5
chr11-003405027-C-A	chr11	3405027	C	A	26587	VQSRTrancheSNP99.90to99.95	0	none	0	0	12	1e-6
chr11-003405027-C-G	chr11	3405027	C	G	26587	VQSRTrancheSNP99.90to99.95	0.0497	eas	0.024516	0	12	0.0497
chr11-003405027-C-T	chr11	3405027	C	T	26587	VQSRTrancheSNP99.90to99.95	0	none	0	0	12	1e-6
chr11-003405030-G-A	chr11	3405030	G	A	897	PASS	4.3821e-4	nfe	2.2000000000000003e-5	0	12	4.3821e-4
chr11-003405030-G-C	chr11	3405030	G	C	897	PASS	7.3489e-4	nfe	5.2999999999999994e-5	0	12	7.3489e-4
chr11-003405030-G-T	chr11	3405030	G	T	897	PASS	7.481e-5	nfe	2.08e-4	0	12	2.08e-4
chr11-003405049-T-G	chr11	3405049	T	G	87789	ExcessHet	0.041067	nfe	0.03061600000000002	3	130	0.041067
chr11-003406561-G-T	chr11	3406561	G	T	1029	VQSRTrancheSNP99.90to99.95	1.214e-5	nfe	0	1	134	1.214e-5
chr11-003406661-C-G	chr11	3406661	C	G	10584	PASS	4.4743e-4	afr	7.099999999999998e-5	1	134	4.4743e-4
chr11-003406661-C-T	chr11	3406661	C	T	10584	PASS	1.1496e-4	nfe	3.6999999999999985e-5	0	134	1.1496e-4
chr11-003406939-C-T	chr11	3406939	C	T	542120	PASS	0.24872	afr	0.082831	2	38	0.24872
chr11-003407013-T-C	chr11	3407013	T	C	416198	PASS	0.26923	afr	0.07623200000000001	0	2	0.26923
chr11-003407085-CG-AG	chr11	3407085	CG	AG	333537	PASS	0	none	0.065236	0	2	0.065236
chr11-003407085-CG-C	chr11	3407085	CG	C	333537	PASS	3.656e-5	nfe	0	0	2	3.656e-5
chr11-003407085-CG-TG	chr11	3407085	CG	TG	333537	PASS	0	none	0	0	2	1e-6
chr11-003407107-C-G	chr11	3407107	C	G	6154	PASS	0	none	0	0	0	1e-6
chr11-003407107-C-T	chr11	3407107	C	T	6154	PASS	0.0037414	eas	0.00115199999999999	0	0	0.0037414
chr11-003407302-C-T	chr11	3407302	C	T	192553	PASS	0.033566	nfe	0.024733	4	60	0.033566
chr11-003407338-A-G	chr11	3407338	A	G	719801	PASS	0.23756	afr	0.08435100000000002	7	106	0.23756
chr11-003407517-C-T	chr11	3407517	C	T	588269	PASS	0.029918	nfe	0.022135	1	134	0.029918
chr11-003407748-A-G	chr11	3407748	A	G	241785	PASS	0.0065501	nfe	0.006086	1	134	0.0065501
chr11-003407846-G-T	chr11	3407846	G	T	1731131	PASS	0.22892	afr	0.092599	9	134	0.22892
chr11-003408542-A-G	chr11	3408542	A	G	2581798	PASS	0.24129	afr	0.089754	9	134	0.24129
chr11-003408553-C-T	chr11	3408553	C	T	31096	PASS	9.0242e-4	mid	7.040000000000005e-4	1	134	9.0242e-4
chr11-003408581-G-T	chr11	3408581	G	T	532	PASS	0	none	0	1	134	1e-6
chr11-003408583-G-A	chr11	3408583	G	A	9926	PASS	1.0661e-4	nfe	2.09e-4	1	134	2.09e-4
chr11-003408813-C-A	chr11	3408813	C	A	4729485	PASS	0.2215	afr	0.09064000000000004	9	134	0.2215
chr11-003408864-A-G	chr11	3408864	A	G	3694715	PASS	0.20988	afr	0.08825100000000001	8	134	0.20988
chr11-003408913-C-T	chr11	3408913	C	T	2955838	PASS	0.13423	afr	0.07578300000000002	9	134	0.13423
chr11-003408938-C-T	chr11	3408938	C	T	2694703	PASS	0.13571	afr	0.07516600000000002	9	134	0.13571
chr11-003409050-C-A	chr11	3409050	C	A	570	VQSRTrancheSNP99.80to99.90	3.861e-5	nfe	0	1	134	3.861e-5
chr11-003409058-C-T	chr11	3409058	C	T	3083901	PASS	0.26981	eas	0.128226	12	134	0.26981
chr11-003409094-G-A	chr11	3409094	G	A	2471048	PASS	0.28846	eas	0.129195	12	134	0.28846
chr11-003410303-G-A	chr11	3410303	G	A	1295505	VQSRTrancheSNP99.95to100.00	0.20026	afr	0.091445	9	134	0.20026
chr11-003410315-A-G	chr11	3410315	A	G	1425913	VQSRTrancheSNP99.90to99.95	0.20863	afr	0.091606	9	134	0.20863
chr11-003410390-C-T	chr11	3410390	C	T	1720766	VQSRTrancheSNP99.95to100.00	0.25006	afr	0.08911000000000001	9	134	0.25006
chr11-003410473-G-C	chr11	3410473	G	C	1690002	VQSRTrancheSNP99.95to100.00	0.14582	afr	0.089217	9	134	0.14582
chr11-003410475-A-G	chr11	3410475	A	G	1691426	VQSRTrancheSNP99.95to100.00	0.13401	afr	0.089271	9	134	0.13401
chr11-003410537-C-A	chr11	3410537	C	A	1048347	VQSRTrancheSNP99.80to99.90	4.6e-7	nfe	3.6999999999999985e-5	0	134	3.6999999999999985e-5
chr11-003410537-C-G	chr11	3410537	C	G	1048347	VQSRTrancheSNP99.80to99.90	1.011e-5	nfe	2.2000000000000003e-5	0	134	2.2000000000000003e-5
chr11-003410537-C-T	chr11	3410537	C	T	1048347	VQSRTrancheSNP99.80to99.90	0.23156	afr	0.092894	9	134	0.23156
chr11-003410548-C-T	chr11	3410548	C	T	1094892	VQSRTrancheSNP99.80to99.90	0.24909	afr	0.09327000000000002	9	134	0.24909
chr11-003413756-A-T	chr11	3413756	A	T	22598139	PASS	0.66819	eas	0.542728	82	134	0.66819
chr11-003413771-C-*	chr11	3413771	C	*	10193721	PASS	0	none	9e-6	0	134	9e-6
chr11-003413771-C-T	chr11	3413771	C	T	10193721	PASS	0.43675	afr	0.240827	24	134	0.43675
chr11-003413835-G-*	chr11	3413835	G	*	90143	PASS	0	none	1.88e-4	0	134	1.88e-4
chr11-003413835-G-A	chr11	3413835	G	A	90143	PASS	0.003279	nfe	0.00166899999999999	1	134	0.003279
chr11-003413846-T-G	chr11	3413846	T	G	2549342	PASS	0.10564	afr	0.04905500000000001	6	134	0.10564
chr11-003413884-T-C	chr11	3413884	T	C	1002130	PASS	0.046816	mid	0.01698600000000002	2	134	0.046816
chr11-003413893-C-A	chr11	3413893	C	A	7677	PASS	9.234e-5	nfe	9e-6	1	134	9.234e-5
chr11-003413893-C-T	chr11	3413893	C	T	7677	PASS	3.9095e-4	sas	8.9e-5	0	134	3.9095e-4
chr11-003413894-G-A	chr11	3413894	G	A	113745	VQSRTrancheSNP99.70to99.80	0.0032133	sas	0.00139899999999999	1	134	0.0032133
chr11-003413899-A-G	chr11	3413899	A	G	24469979	PASS	0.39533	eas	0.34899899999999956	51	134	0.39533
chr11-003413910-G-A	chr11	3413910	G	A	25199342	PASS	0.39451	nfe	0.3440549999999994	53	134	0.39451
chr11-003414083-C-T	chr11	3414083	C	T	767	VQSRTrancheSNP99.80to99.90	3.0643e-4	eas	0	1	134	3.0643e-4
chr11-003414096-A-G	chr11	3414096	A	G	586828	VQSRTrancheSNP99.80to99.90	0.029816	nfe	0.02544500000000001	1	134	0.029816
chr11-003414809-A-G	chr11	3414809	A	G	28602	VQSRTrancheSNP99.95to100.00	3.1311e-4	afr	0.01118099999999999	0	130	0.01118099999999999
chr11-003414815-C-T	chr11	3414815	C	T	29234833	PASS	0.96185	eas	0.5865420000000005	72	134	0.96185
chr11-003414829-G-A	chr11	3414829	G	A	79178	VQSRTrancheSNP99.95to100.00	0.0051444	afr	0.023511	4	134	0.023511
chr11-003414860-G-A	chr11	3414860	G	A	5495	VQSRTrancheSNP99.95to100.00	4.3844e-4	nfe	0.002215	1	132	0.002215
chr11-003414865-G-A	chr11	3414865	G	A	35176310	PASS	0.95047	eas	0.5787750000000004	72	134	0.95047
chr11-003414932-G-T	chr11	3414932	G	T	66928	PASS	0.013419	afr	0.00108399999999999	1	134	0.013419
chr11-003414936-A-T	chr11	3414936	A	T	45257	VQSRTrancheSNP99.95to100.00	0.0011007	afr	0.01204499999999999	1	132	0.01204499999999999
chr11-003414981-G-A	chr11	3414981	G	A	19192350	PASS	0.46907	eas	0.2917609999999995	40	134	0.46907
chr11-003414988-C-T	chr11	3414988	C	T	1351778	PASS	0.0298	nfe	0.020787	3	134	0.0298
chr11-003414990-C-T	chr11	3414990	C	T	55237	VQSRTrancheSNP99.90to99.95	9.3628e-4	amr	0.00103599999999999	1	134	0.00103599999999999
chr11-003415126-A-G	chr11	3415126	A	G	45650957	PASS	0.9696	eas	0.8097680000000002	104	134	0.9696
chr11-003415162-G-A	chr11	3415162	G	A	15037601	PASS	0.46887	eas	0.30191499999999993	40	134	0.46887
chr11-003415235-A-T	chr11	3415235	A	T	10141223	PASS	0.2345	nfe	0.20695	31	134	0.2345
chr11-003415260-C-T	chr11	3415260	C	T	13757573	PASS	0.49123	eas	0.2984039999999998	33	134	0.49123
chr11-003415262-A-G	chr11	3415262	A	G	42114844	PASS	0.97256	eas	0.8287020000000002	108	134	0.97256
chr11-003416420-C-T	chr11	3416420	C	T	8213	VQSRTrancheSNP99.80to99.90	0.0064005	afr	7.980000000000003e-4	1	130	0.0064005
chr11-003416421-G-A	chr11	3416421	G	A	147560	PASS	0.020326	mid	0.01366999999999999	4	130	0.020326
chr11-003416639-G-T	chr11	3416639	G	T	3611601	PASS	0.43462	eas	0.233813	30	134	0.43462
chr11-003416753-A-G	chr11	3416753	A	G	8964713	PASS	0.90823	afr	0.738577	101	128	0.90823
chr11-003416760-T-A	chr11	3416760	T	A	9901	PASS	0.012838	eas	7.030000000000005e-4	1	124	0.012838
chr11-003418069-C-T	chr11	3418069	C	T	2756050	PASS	0.34462	sas	0.26287299999999936	42	130	0.34462
chr11-003418138-G-A	chr11	3418138	G	A	2234901	PASS	3.4e-7	nfe	0	0	134	1e-6
chr11-003418138-G-T	chr11	3418138	G	T	2234901	PASS	0.22785	eas	0.131562	12	134	0.22785
chr11-003418199-C-A	chr11	3418199	C	A	4777396	PASS	0.044799	afr	0.00317	0	134	0.044799
chr11-003418199-C-G	chr11	3418199	C	G	4777396	PASS	0.35335	sas	0.2710269999999998	43	134	0.35335
chr11-003418199-C-T	chr11	3418199	C	T	4777396	PASS	0	none	0	0	134	1e-6
chr11-003418225-A-C	chr11	3418225	A	C	1335171	PASS	0.090274	nfe	0.07489800000000002	13	134	0.090274
chr11-003418245-A-G	chr11	3418245	A	G	24918774	PASS	0.99108	eas	0.8976240000000006	123	134	0.99108
chr11-003418249-G-A	chr11	3418249	G	A	10138294	PASS	0.41297	amr	0.3789969999999997	47	134	0.41297
chr11-003418249-G-C	chr11	3418249	G	C	10138294	PASS	0	none	9e-6	0	134	9e-6
chr11-003418261-A-G	chr11	3418261	A	G	2232	VQSRTrancheSNP99.90to99.95	6.0029e-4	afr	7.099999999999998e-5	1	134	6.0029e-4
chr11-003418263-A-G	chr11	3418263	A	G	2078	PASS	6.0008e-4	afr	3.6999999999999985e-5	1	134	6.0008e-4
chr11-003418283-C-T	chr11	3418283	C	T	62410	PASS	0.06166	amr	0.003423	3	134	0.06166
chr11-003418317-C-T	chr11	3418317	C	T	899697	PASS	0.062974	nfe	0.053783	12	134	0.062974
chr11-003418318-G-A	chr11	3418318	G	A	2228597	PASS	0.22711	eas	0.13199200000000005	12	134	0.22711
chr11-003418394-G-A	chr11	3418394	G	A	2565779	PASS	0.34702	sas	0.2542649999999996	40	134	0.34702
chr11-003420158-CTCTGGGATTCTTACAAATA-C	chr11	3420158	CTCTGGGATTCTTACAAATA	C	632.97	VQSRTrancheINDEL99.50to99.90	8.214e-5	afr	0	1	134	8.214e-5
chr11-003422302-C-T	chr11	3422302	C	T	818	PASS	1.3e-5	nfe	0	1	134	1.3e-5
chr11-003422430-C-A	chr11	3422430	C	A	69851	PASS	0.021423	afr	0.00164499999999999	1	134	0.021423
chr11-003422496-T-A	chr11	3422496	T	A	2956930	PASS	0.19958	afr	0.08806400000000002	11	134	0.19958
chr11-003422496-T-C	chr11	3422496	T	C	2956930	PASS	0	none	0	0	134	1e-6
chr11-003422499-C-A	chr11	3422499	C	A	149720	PASS	8.2229e-4	sas	2.5100000000000014e-4	0	134	8.2229e-4
chr11-003422499-C-T	chr11	3422499	C	T	149720	PASS	0.059493	amr	0.004135	4	134	0.059493
chr11-003422543-A-G	chr11	3422543	A	G	22900281	PASS	0.65828	eas	0.6388110000000006	83	134	0.65828
chr11-003422592-AG-*	chr11	3422592	AG	*	3422	VQSRTrancheINDEL99.50to99.90	0	none	0	0	78	1e-6
chr11-003422592-AG-A	chr11	3422592	AG	A	3422	VQSRTrancheINDEL99.50to99.90	0	none	2.2000000000000003e-5	0	78	2.2000000000000003e-5
chr11-003422592-AG-GG	chr11	3422592	AG	GG	3422	VQSRTrancheINDEL99.50to99.90	0	none	9.390000000000004e-4	0	78	9.390000000000004e-4
chr11-003422592-AG-TG	chr11	3422592	AG	TG	3422	VQSRTrancheINDEL99.50to99.90	0	none	0.00120299999999999	0	78	0.00120299999999999
chr11-003422617-T-*	chr11	3422617	T	*	16214926	PASS	0	none	0	0	86	1e-6
chr11-003422617-T-C	chr11	3422617	T	C	16214926	PASS	0.98734	eas	0.8911760000000002	79	86	0.98734
chr11-003437148-G-T	chr11	3437148	G	T	30349	PASS	0.13065	nfe	0.021976	0	0	0.13065
chr11-003437355-G-T	chr11	3437355	G	T	15193	PASS	0.17768	eas	0.01088099999999999	0	0	0.17768
chr11-003531028-C-A	chr11	3531028	C	A	44487	VQSRTrancheSNP99.80to99.90	0	none	0	0	0	1e-6
chr11-003531028-C-G	chr11	3531028	C	G	44487	VQSRTrancheSNP99.80to99.90	0.0048203	nfe	0.018711	0	0	0.018711
chr11-003531144-T-C	chr11	3531144	T	C	1517	VQSRTrancheSNP99.80to99.90	4.7747e-4	nfe	8.67e-4	0	42	8.67e-4
chr11-003531268-G-A	chr11	3531268	G	A	8164	VQSRTrancheSNP99.90to99.95	0.0013974	sas	0.003167	1	110	0.003167
chr11-003531270-A-G	chr11	3531270	A	G	7287	VQSRTrancheSNP99.70to99.80	0.0010103	eas	0.002966	1	114	0.002966
chr11-003531288-G-*	chr11	3531288	G	*	3866	VQSRTrancheSNP99.80to99.90	0	none	0	0	118	1e-6
chr11-003531288-G-A	chr11	3531288	G	A	3866	VQSRTrancheSNP99.80to99.90	6.7799e-4	eas	0.002114	1	118	0.002114
chr11-003531303-C-*	chr11	3531303	C	*	4550	VQSRTrancheSNP99.90to99.95	0	none	0	0	120	1e-6
chr11-003531303-C-A	chr11	3531303	C	A	4550	VQSRTrancheSNP99.90to99.95	1.8826e-4	eas	0.00181699999999999	1	120	0.00181699999999999
chr11-003531304-A-*	chr11	3531304	A	*	4434	VQSRTrancheSNP99.90to99.95	0	none	0	0	124	1e-6
chr11-003531304-A-G	chr11	3531304	A	G	4434	VQSRTrancheSNP99.90to99.95	1.8692e-4	eas	0.00176699999999999	1	124	0.00176699999999999
chr11-003531420-TG-T	chr11	3531420	TG	T	980706.97	PASS	3.384e-5	nfe	2.2000000000000003e-5	0	134	3.384e-5
chr11-003531420-TG-TGG	chr11	3531420	TG	TGG	980706.97	PASS	0	none	0.11723	18	134	0.11723
chr11-003531420-TG-TGGG	chr11	3531420	TG	TGGG	980706.97	PASS	0	none	1.6699999999999994e-4	0	134	1.6699999999999994e-4
chr11-003531420-TG-TGGGGG	chr11	3531420	TG	TGGGGG	980706.97	PASS	0	none	0	0	134	1e-6
chr11-003531536-G-A	chr11	3531536	G	A	1308690	PASS	0.28058	amr	0.122579	18	134	0.28058
chr11-003531536-G-T	chr11	3531536	G	T	1308690	PASS	4.06e-4	afr	0	0	134	4.06e-4
chr11-003531548-G-A	chr11	3531548	G	A	480150	PASS	0.13866	afr	0.05929000000000002	9	134	0.13866
chr11-003531552-C-A	chr11	3531552	C	A	3425	VQSRTrancheSNP99.90to99.95	0.0019477	mid	0.003093	1	130	0.003093
chr11-003531582-C-G	chr11	3531582	C	G	12880	VQSRTrancheSNP99.95to100.00	0.0015202	sas	0.005878	1	126	0.005878
chr11-003531600-C-A	chr11	3531600	C	A	13500	VQSRTrancheSNP99.90to99.95	2.807e-5	nfe	0	0	126	2.807e-5
chr11-003531600-C-G	chr11	3531600	C	G	13500	VQSRTrancheSNP99.90to99.95	0.0015043	sas	0.004978	1	126	0.004978
chr11-003531617-G-A	chr11	3531617	G	A	12842	VQSRTrancheSNP99.90to99.95	0.0013069	sas	0.005132	1	124	0.005132
chr11-003531620-G-C	chr11	3531620	G	C	13189	VQSRTrancheSNP99.90to99.95	0.0013499	sas	0.004978	1	126	0.004978
chr11-003531620-G-T	chr11	3531620	G	T	13189	VQSRTrancheSNP99.90to99.95	0	none	0	0	126	1e-6
chr11-003549924-A-C	chr11	3549924	A	C	2953948	PASS	0.39004	mid	0.27597899999999936	34	132	0.39004
chr11-003549924-A-G	chr11	3549924	A	G	2953948	PASS	0	none	0	0	132	1e-6
chr11-003550191-T-C	chr11	3550191	T	C	4785550	PASS	0.37898	mid	0.28241899999999975	36	134	0.37898
chr11-003550214-T-C	chr11	3550214	T	C	7594	VQSRTrancheSNP99.80to99.90	0.023212	eas	4.270000000000005e-4	1	134	0.023212
chr11-003550347-C-T	chr11	3550347	C	T	4995784	VQSRTrancheSNP99.70to99.80	0.36087	mid	0.287738	36	134	0.36087
chr11-003550348-G-A	chr11	3550348	G	A	9789	VQSRTrancheSNP99.90to99.95	4.075e-4	eas	1.27e-4	0	134	4.075e-4
chr11-003550348-G-T	chr11	3550348	G	T	9789	VQSRTrancheSNP99.90to99.95	9.2e-7	nfe	0	1	134	1e-6
chr11-003550514-A-C	chr11	3550514	A	C	2819272	PASS	0.34375	mid	0.27160599999999985	36	132	0.34375
chr11-003580818-T-G	chr11	3580818	T	G	6235290	VQSRTrancheSNP99.70to99.80	0.32297	afr	0.17599900000000002	12	132	0.32297
chr11-003580884-T-A	chr11	3580884	T	A	607	PASS	7.41e-6	nfe	9e-6	0	100	9e-6
chr11-003580884-T-C	chr11	3580884	T	C	607	PASS	7.41e-6	nfe	2.5100000000000014e-4	0	100	2.5100000000000014e-4
chr11-003580909-A-C	chr11	3580909	A	C	24161	PASS	0.0032404	eas	0.01121299999999999	4	62	0.01121299999999999
chr11-003580965-T-C	chr11	3580965	T	C	2870868	ExcessHet	0.4715	nfe	0.3694839999999994	56	118	0.4715
chr11-003580966-C-T	chr11	3580966	C	T	132721	VQSRTrancheSNP99.90to99.95	0.0028003	nfe	0.00214	2	134	0.0028003
chr11-003580972-C-T	chr11	3580972	C	T	10250329	ExcessHet	0.30724	afr	0.15766700000000003	10	134	0.30724
chr11-003580976-C-T	chr11	3580976	C	T	6343144	ExcessHet	0.17184	nfe	0.14482600000000004	24	134	0.17184
chr11-003580990-C-CCGTCCTCG	chr11	3580990	C	CCGTCCTCG	10558030	ExcessHet	9.1893e-4	eas	9e-6	0	134	9.1893e-4
chr11-003580990-C-G	chr11	3580990	C	G	10558030	ExcessHet	0.31565	afr	0.159498	11	134	0.31565
chr11-003580990-C-T	chr11	3580990	C	T	10558030	ExcessHet	3.095e-5	nfe	2.2000000000000003e-5	0	134	3.095e-5
chr11-003580992-C-G	chr11	3580992	C	G	3325102	ExcessHet	9.094e-5	mid	0	0	124	9.094e-5
chr11-003580992-C-T	chr11	3580992	C	T	3325102	ExcessHet	0.47321	nfe	0.3799199999999997	59	124	0.47321
chr11-003581044-C-G	chr11	3581044	C	G	7658440	ExcessHet	0.4653	nfe	0.4523249999999993	64	130	0.4653
chr11-003581044-C-T	chr11	3581044	C	T	7658440	ExcessHet	0.002581	afr	0.00115599999999999	0	130	0.002581
chr11-003581046-C-A	chr11	3581046	C	A	7653265	ExcessHet	0.46243	sas	0.45275799999999927	64	130	0.46243
chr11-003581046-C-T	chr11	3581046	C	T	7653265	ExcessHet	0	none	0	0	130	1e-6
chr11-003581054-A-G	chr11	3581054	A	G	923279	ExcessHet	0.048463	nfe	0.10143000000000002	18	124	0.10143000000000002
chr11-003581108-G-A	chr11	3581108	G	A	2147369	ExcessHet	0.25096	eas	0.31619699999999984	52	124	0.31619699999999984
chr11-003581128-G-C	chr11	3581128	G	C	1768879	ExcessHet	0.15966	eas	0.2937179999999996	52	122	0.2937179999999996
chr11-003581129-C-T	chr11	3581129	C	T	40849	VQSRTrancheSNP99.70to99.80	6.9821e-4	nfe	0.00115599999999999	1	134	0.00115599999999999
chr11-003581138-G-A	chr11	3581138	G	A	1372629	ExcessHet	0.11334	eas	0.2671439999999996	50	116	0.2671439999999996
chr11-003581138-G-T	chr11	3581138	G	T	1372629	ExcessHet	0	none	3.6999999999999985e-5	0	116	3.6999999999999985e-5
chr11-003581148-T-A	chr11	3581148	T	A	1039755	ExcessHet	0	none	0	0	118	1e-6
chr11-003581148-T-C	chr11	3581148	T	C	1039755	ExcessHet	0.086342	eas	0.20845	48	118	0.20845
chr11-003581159-C-A	chr11	3581159	C	A	852478	ExcessHet	7.69e-6	nfe	9e-6	0	116	9e-6
chr11-003581159-C-G	chr11	3581159	C	G	852478	ExcessHet	0.086984	eas	0.183464	51	116	0.183464
chr11-003581160-C-G	chr11	3581160	C	G	863739	ExcessHet	1.472e-5	afr	2.2000000000000003e-5	0	116	2.2000000000000003e-5
chr11-003581160-C-T	chr11	3581160	C	T	863739	ExcessHet	0.089174	eas	0.185403	49	116	0.185403
chr11-003581167-AGAG-A	chr11	3581167	AGAG	A	896914.97	ExcessHet	0.088617	eas	0.18286700000000003	49	126	0.18286700000000003
chr11-003581182-C-*	chr11	3581182	C	*	944956	ExcessHet	0	none	8.9e-5	0	116	8.9e-5
chr11-003581182-C-A	chr11	3581182	C	A	944956	ExcessHet	0.2005	eas	0.18195500000000003	52	116	0.2005
chr11-003581182-C-T	chr11	3581182	C	T	944956	ExcessHet	0	none	0	0	116	1e-6
chr11-003581201-G-A	chr11	3581201	G	A	162	VQSRTrancheSNP99.90to99.95	6e-7	nfe	9e-6	1	132	9e-6
chr11-003581228-G-C	chr11	3581228	G	C	663348	ExcessHet	0	none	9e-6	0	94	9e-6
chr11-003581228-G-T	chr11	3581228	G	T	663348	ExcessHet	0.33434	eas	0.21087300000000003	46	94	0.33434
chr11-003581257-CGGGG-C	chr11	3581257	CGGGG	C	258464	ExcessHet	0	none	0	0	40	1e-6
chr11-003581257-CGGGG-CGGG	chr11	3581257	CGGGG	CGGG	258464	ExcessHet	0	none	0.075937	5	40	0.075937
chr11-003581257-CGGGG-CGGGGCGGGGG	chr11	3581257	CGGGG	CGGGGCGGGGG	258464	ExcessHet	0	none	1.27e-4	0	40	1.27e-4
chr11-003581257-CGGGG-TGGGG	chr11	3581257	CGGGG	TGGGG	258464	ExcessHet	0	none	0	0	40	1e-6
chr11-003581258-GGGGCGGGCGCT-*	chr11	3581258	GGGGCGGGCGCT	*	21862	VQSRTrancheINDEL97.00to99.00	0	none	0.07518800000000002	5	40	0.07518800000000002
chr11-003581258-GGGGCGGGCGCT-AGGGCGGGCGCT	chr11	3581258	GGGGCGGGCGCT	AGGGCGGGCGCT	21862	VQSRTrancheINDEL97.00to99.00	0	none	0	0	40	1e-6
chr11-003581258-GGGGCGGGCGCT-CGGGCGGGCGCT	chr11	3581258	GGGGCGGGCGCT	CGGGCGGGCGCT	21862	VQSRTrancheINDEL97.00to99.00	0	none	1.27e-4	0	40	1.27e-4
chr11-003581258-GGGGCGGGCGCT-G	chr11	3581258	GGGGCGGGCGCT	G	21862	VQSRTrancheINDEL97.00to99.00	0.0013379	sas	0.01136299999999999	0	40	0.01136299999999999
chr11-003581258-GGGGCGGGCGCT-TGGGCGGGCGCT	chr11	3581258	GGGGCGGGCGCT	TGGGCGGGCGCT	21862	VQSRTrancheINDEL97.00to99.00	0	none	2.2000000000000003e-5	0	40	2.2000000000000003e-5
chr11-003581259-GGGCGGGC-*	chr11	3581259	GGGCGGGC	*	1411.97	VQSRTrancheINDEL99.50to99.90	0	none	0.01138999999999998	0	46	0.01138999999999998
chr11-003581259-GGGCGGGC-G	chr11	3581259	GGGCGGGC	G	1411.97	VQSRTrancheINDEL99.50to99.90	2.268e-5	sas	6.550000000000003e-4	0	46	6.550000000000003e-4
chr11-003581259-GGGCGGGC-GACTGGCGGGC	chr11	3581259	GGGCGGGC	GACTGGCGGGC	1411.97	VQSRTrancheINDEL99.50to99.90	0	none	9e-6	0	46	9e-6
chr11-003581259-GGGCGGGC-GAGCCGGCGGGC	chr11	3581259	GGGCGGGC	GAGCCGGCGGGC	1411.97	VQSRTrancheINDEL99.50to99.90	0	none	9e-6	0	46	9e-6
chr11-003581259-GGGCGGGC-GGCTGGCGGGC	chr11	3581259	GGGCGGGC	GGCTGGCGGGC	1411.97	VQSRTrancheINDEL99.50to99.90	0	none	0	0	46	1e-6
chr11-003581260-GGCGGGC-*	chr11	3581260	GGCGGGC	*	159594	ExcessHet	0	none	0.01196199999999999	0	36	0.01196199999999999
chr11-003581260-GGCGGGC-AGCGGGC	chr11	3581260	GGCGGGC	AGCGGGC	159594	ExcessHet	0	none	0.063321	7	36	0.063321
chr11-003581260-GGCGGGC-CGCGGGC	chr11	3581260	GGCGGGC	CGCGGGC	159594	ExcessHet	0	none	0	0	36	1e-6
chr11-003581260-GGCGGGC-G	chr11	3581260	GGCGGGC	G	159594	ExcessHet	0	none	9e-6	0	36	9e-6
chr11-003581260-GGCGGGC-TGCGGGC	chr11	3581260	GGCGGGC	TGCGGGC	159594	ExcessHet	0	none	0	0	36	1e-6
chr11-003581261-G-*	chr11	3581261	G	*	468	VQSRTrancheINDEL99.50to99.90	0	none	0.01202099999999999	0	36	0.01202099999999999
chr11-003581261-G-A	chr11	3581261	G	A	468	VQSRTrancheINDEL99.50to99.90	0	none	9e-6	0	36	9e-6
chr11-003581261-G-GGCAT	chr11	3581261	G	GGCAT	468	VQSRTrancheINDEL99.50to99.90	1.42e-6	nfe	9e-6	0	36	9e-6
chr11-003581261-G-GT	chr11	3581261	G	GT	468	VQSRTrancheINDEL99.50to99.90	0	none	2.2000000000000003e-5	0	36	2.2000000000000003e-5
chr11-003581262-CG-*	chr11	3581262	CG	*	32206	VQSRTrancheINDEL99.90to99.95	0	none	0.01196899999999999	0	36	0.01196899999999999
chr11-003581262-CG-C	chr11	3581262	CG	C	32206	VQSRTrancheINDEL99.90to99.95	0	none	9e-6	0	36	9e-6
chr11-003581262-CG-TG	chr11	3581262	CG	TG	32206	VQSRTrancheINDEL99.90to99.95	0	none	0.01390599999999999	0	36	0.01390599999999999
chr11-003581263-G-*	chr11	3581263	G	*	575236	ExcessHet	0	none	0.01162099999999998	0	30	0.01162099999999998
chr11-003581263-G-A	chr11	3581263	G	A	575236	ExcessHet	4.9889e-4	sas	9e-6	0	30	4.9889e-4
chr11-003581263-G-C	chr11	3581263	G	C	575236	ExcessHet	0.21126	eas	0.11275100000000002	9	30	0.21126
chr11-003581263-G-GGAGCC	chr11	3581263	G	GGAGCC	575236	ExcessHet	0	none	9e-6	0	30	9e-6
chr11-003581263-G-T	chr11	3581263	G	T	575236	ExcessHet	0.035763	nfe	0.070844	5	30	0.070844
chr11-003581264-GGC-*	chr11	3581264	GGC	*	251837	ExcessHet	0	none	0.01160999999999998	0	28	0.01160999999999998
chr11-003581264-GGC-AGC	chr11	3581264	GGC	AGC	251837	ExcessHet	0	none	0	0	28	1e-6
chr11-003581264-GGC-G	chr11	3581264	GGC	G	251837	ExcessHet	0.027823	nfe	0.074093	5	28	0.074093
chr11-003581264-GGC-GTGC	chr11	3581264	GGC	GTGC	251837	ExcessHet	0	none	9e-6	0	28	9e-6
chr11-003581266-C-*	chr11	3581266	C	*	21646	VQSRTrancheINDEL99.00to99.50	0	none	0.086308	5	26	0.086308
chr11-003581266-C-CTG	chr11	3581266	C	CTG	21646	VQSRTrancheINDEL99.00to99.50	0	none	0	0	26	1e-6
chr11-003581266-C-T	chr11	3581266	C	T	21646	VQSRTrancheINDEL99.00to99.50	0.005155	afr	0.00996399999999998	0	26	0.00996399999999998
chr11-003581267-GCT-*	chr11	3581267	GCT	*	190	VQSRTrancheINDEL99.50to99.90	0	none	0.01071999999999998	0	22	0.01071999999999998
chr11-003581267-GCT-ACT	chr11	3581267	GCT	ACT	190	VQSRTrancheINDEL99.50to99.90	0	none	9e-6	0	22	9e-6
chr11-003581267-GCT-G	chr11	3581267	GCT	G	190	VQSRTrancheINDEL99.50to99.90	0	none	9e-6	0	22	9e-6
chr11-003581267-GCT-TCT	chr11	3581267	GCT	TCT	190	VQSRTrancheINDEL99.50to99.90	0	none	0	0	22	1e-6
chr11-003581269-T-*	chr11	3581269	T	*	5236089	ExcessHet	0	none	0.006197	0	18	0.006197
chr11-003581269-T-C	chr11	3581269	T	C	5236089	ExcessHet	1.143e-5	sas	0	0	18	1.143e-5
chr11-003581269-T-G	chr11	3581269	T	G	5236089	ExcessHet	0.61504	afr	0.33582699999999993	8	18	0.61504
chr11-003581269-T-TTG	chr11	3581269	T	TTG	5236089	ExcessHet	0.021661	nfe	0.04109100000000001	1	18	0.04109100000000001
chr11-003581275-C-G	chr11	3581275	C	G	4088999	ExcessHet	0	none	0	0	16	1e-6
chr11-003581275-C-T	chr11	3581275	C	T	4088999	ExcessHet	0.44994	afr	0.2689749999999998	6	16	0.44994
chr11-003581295-TCTCTGGCGCC-T	chr11	3581295	TCTCTGGCGCC	T	43248.97	VQSRTrancheINDEL99.50to99.90	0.0045804	amr	0.019871	0	4	0.019871
chr11-003581300-G-*	chr11	3581300	G	*	362	VQSRTrancheSNP99.90to99.95	0	none	0.019871	0	4	0.019871
chr11-003581300-G-A	chr11	3581300	G	A	362	VQSRTrancheSNP99.90to99.95	9.14e-6	nfe	9e-6	0	4	9.14e-6
chr11-003581300-G-C	chr11	3581300	G	C	362	VQSRTrancheSNP99.90to99.95	9.14e-6	nfe	3.6999999999999985e-5	0	4	3.6999999999999985e-5
chr11-003581321-G-A	chr11	3581321	G	A	456112	ExcessHet	0.19091	eas	0.122536	0	0	0.19091
chr11-003581321-G-C	chr11	3581321	G	C	456112	ExcessHet	0.13756	afr	0.00939899999999999	0	0	0.13756
chr11-003581332-G-*	chr11	3581332	G	*	241166	ExcessHet	0	none	0.002431	0	0	0.002431
chr11-003581332-G-A	chr11	3581332	G	A	241166	ExcessHet	1.9413e-4	nfe	9e-6	0	0	1.9413e-4
chr11-003581332-G-C	chr11	3581332	G	C	241166	ExcessHet	0.079285	eas	0.08183700000000001	0	0	0.08183700000000001
chr11-003581332-G-T	chr11	3581332	G	T	241166	ExcessHet	0	none	0	0	0	1e-6
chr11-003581334-A-*	chr11	3581334	A	*	236101	ExcessHet	0	none	0.002431	0	0	0.002431
chr11-003581334-A-C	chr11	3581334	A	C	236101	ExcessHet	0.067197	eas	0.08039500000000002	0	0	0.08039500000000002
chr11-003581342-G-T	chr11	3581342	G	T	165140	ExcessHet	0.030986	eas	0.06198000000000001	0	0	0.06198000000000001
chr11-003581343-G-A	chr11	3581343	G	A	163660	ExcessHet	0.0068044	afr	1.27e-4	0	0	0.0068044
chr11-003581343-G-T	chr11	3581343	G	T	163660	ExcessHet	0.026088	eas	0.06166000000000002	0	0	0.06166000000000002
chr11-003581347-T-G	chr11	3581347	T	G	179832	ExcessHet	0.033471	nfe	0.07171600000000002	0	0	0.07171600000000002
chr11-003591163-A-T	chr11	3591163	A	T	36648	PASS	0.01378	mid	0.008409	1	98	0.01378
chr11-003591229-G-A	chr11	3591229	G	A	576058	VQSRTrancheSNP99.80to99.90	0.11372	nfe	0.106529	15	132	0.11372
chr11-003591258-A-G	chr11	3591258	A	G	2706608	VQSRTrancheSNP99.80to99.90	0.69842	afr	0.339786	30	134	0.69842
chr11-003591295-A-C	chr11	3591295	A	C	14957954	PASS	0	none	0	0	134	1e-6
chr11-003591295-A-G	chr11	3591295	A	G	14957954	PASS	0.99657	nfe	0.9904040000000004	134	134	0.99657
chr11-003591295-A-T	chr11	3591295	A	T	14957954	PASS	0	none	0	0	134	1e-6
chr11-003591325-G-A	chr11	3591325	G	A	3071657	VQSRTrancheSNP99.80to99.90	0.37082	mid	0.29864699999999983	30	134	0.37082
chr11-003591366-T-C	chr11	3591366	T	C	4344415	VQSRTrancheSNP99.80to99.90	0.71567	afr	0.3448649999999994	30	134	0.71567
chr11-003591550-C-T	chr11	3591550	C	T	23782	PASS	0.0042431	nfe	0.002389	1	134	0.0042431
chr11-003591599-C-T	chr11	3591599	C	T	43272	PASS	0.0077706	nfe	0.0048	2	134	0.0077706
chr11-003591651-G-A	chr11	3591651	G	A	2529	PASS	1.9724e-4	nfe	1.47e-4	1	134	1.9724e-4
chr11-003600071-C-T	chr11	3600071	C	T	638812	PASS	0.16664	afr	0.06104700000000002	0	0	0.16664
chr11-003600234-C-T	chr11	3600234	C	T	53840	PASS	0.0053316	nfe	0.003791	0	8	0.0053316
chr11-003600346-C-T	chr11	3600346	C	T	2735	VQSRTrancheSNP99.80to99.90	4.328e-5	sas	6.999999999999998e-5	0	44	6.999999999999998e-5
chr11-003600363-C-T	chr11	3600363	C	T	16797845	PASS	0.99346	sas	0.9867100000000004	56	56	0.99346
chr11-003600382-C-A	chr11	3600382	C	A	188437	PASS	0.024996	mid	0.01194399999999999	1	62	0.024996
chr11-003600382-C-T	chr11	3600382	C	T	188437	PASS	0	none	0	0	62	1e-6
chr11-003600435-G-T	chr11	3600435	G	T	16999	PASS	0.0027118	nfe	9.150000000000004e-4	0	84	0.0027118
chr11-003600602-C-T	chr11	3600602	C	T	232	VQSRTrancheSNP99.90to99.95	1.04e-6	nfe	0	1	128	1.04e-6
chr11-003620396-G-A	chr11	3620396	G	A	215687	PASS	0.75422	nfe	0.13057400000000002	0	0	0.75422
chr11-003622508-AAT-A	chr11	3622508	AAT	A	1279.97	PASS	0	none	5.160000000000003e-4	0	0	5.160000000000003e-4
chr11-003638404-CAAG-AAAG	chr11	3638404	CAAG	AAAG	107266	PASS	0	none	9e-6	0	72	9e-6
chr11-003638404-CAAG-C	chr11	3638404	CAAG	C	107266	PASS	0.057528	amr	0.06672300000000002	9	72	0.06672300000000002
chr11-003638404-CAAG-CAG	chr11	3638404	CAAG	CAG	107266	PASS	0	none	0	0	72	1e-6
chr11-003638407-GAAGTT-*	chr11	3638407	GAAGTT	*	4840954.97	PASS	0	none	0.06180000000000001	8	68	0.06180000000000001
chr11-003638407-GAAGTT-G	chr11	3638407	GAAGTT	G	4840954.97	PASS	0.0057924	sas	0.007392	2	68	0.007392
chr11-003638407-GAAGTT-GGTT	chr11	3638407	GAAGTT	GGTT	4840954.97	PASS	0	none	0.00100999999999999	0	68	0.00100999999999999
chr11-003638407-GAAGTT-GT	chr11	3638407	GAAGTT	GT	4840954.97	PASS	0	none	0.6378280000000006	52	68	0.6378280000000006
chr11-003638408-A-*	chr11	3638408	A	*	608	PASS	0	none	0.6945010000000005	70	78	0.6945010000000005
chr11-003638408-A-C	chr11	3638408	A	C	608	PASS	0	none	0	0	78	1e-6
chr11-003638408-A-T	chr11	3638408	A	T	608	PASS	0	none	2.2000000000000003e-5	0	78	2.2000000000000003e-5
chr11-003638409-A-*	chr11	3638409	A	*	585	PASS	0	none	0.6945010000000005	70	78	0.6945010000000005
chr11-003638409-A-C	chr11	3638409	A	C	585	PASS	0	none	0	0	78	1e-6
chr11-003638409-A-T	chr11	3638409	A	T	585	PASS	0	none	2.2000000000000003e-5	0	78	2.2000000000000003e-5
chr11-003638410-GTT-*	chr11	3638410	GTT	*	45294	PASS	0	none	0.6563690000000004	42	70	0.6563690000000004
chr11-003638410-GTT-G	chr11	3638410	GTT	G	45294	PASS	0	none	1e-5	0	70	1e-5
chr11-003638410-GTT-GT	chr11	3638410	GTT	GT	45294	PASS	0	none	0.00413	1	70	0.00413
chr11-003638410-GTT-GTTT	chr11	3638410	GTT	GTTT	45294	PASS	0	none	0.005191	0	70	0.005191
chr11-003638410-GTT-GTTTT	chr11	3638410	GTT	GTTTT	45294	PASS	0	none	1.879999999999999e-4	0	70	1.879999999999999e-4
chr11-003638410-GTT-GTTTTT	chr11	3638410	GTT	GTTTTT	45294	PASS	0	none	2.5000000000000005e-5	0	70	2.5000000000000005e-5
chr11-003638410-GTT-TTT	chr11	3638410	GTT	TTT	45294	PASS	0	none	0.00119099999999999	0	70	0.00119099999999999
chr11-003638538-G-A	chr11	3638538	G	A	1760581	PASS	0.16365	eas	0.117256	14	134	0.16365
chr11-003638763-G-T	chr11	3638763	G	T	9509755	PASS	0.5476	afr	0.227338	21	134	0.5476
chr11-003638873-G-T	chr11	3638873	G	T	1506081	PASS	0.12199	afr	0.03852000000000002	3	134	0.12199
chr11-003639026-C-A	chr11	3639026	C	A	245097	PASS	0.0083536	sas	0.005777	2	134	0.0083536
chr11-003639065-C-CACAGCAGG	chr11	3639065	C	CACAGCAGG	4198044	PASS	4.6916e-4	sas	9e-6	0	134	4.6916e-4
chr11-003639065-C-T	chr11	3639065	C	T	4198044	PASS	0.31688	afr	0.117794	11	134	0.31688
chr11-003639066-G-A	chr11	3639066	G	A	2393	PASS	8.463e-5	mid	0	1	134	8.463e-5
chr11-003639182-G-A	chr11	3639182	G	A	11633925	PASS	0.74557	sas	0.6172900000000002	92	134	0.74557
chr11-003639684-A-G	chr11	3639684	A	G	2310859	PASS	0.25007	afr	0.060654	5	134	0.25007
chr11-003639899-C-T	chr11	3639899	C	T	116492	PASS	0.005235	mid	0.00174299999999999	2	134	0.005235
chr11-003639910-T-C	chr11	3639910	T	C	68552936	PASS	0.99842	nfe	0.9896990000000004	134	134	0.99842
chr11-003640355-A-ATGG	chr11	3640355	A	ATGG	55440084.97	PASS	0.99542	nfe	0.9769900000000004	133	134	0.99542
chr11-003641662-G-T	chr11	3641662	G	T	3062137	PASS	0.39507	amr	0.25313199999999947	32	134	0.39507
chr11-003641699-G-C	chr11	3641699	G	C	79836	PASS	0.0088073	nfe	0.005108	1	134	0.0088073
chr11-003641781-G-A	chr11	3641781	G	A	15908239	PASS	0.61092	sas	0.48207199999999945	78	134	0.61092
chr11-003641781-G-GA	chr11	3641781	G	GA	15908239	PASS	0	none	0	0	134	1e-6
chr11-003641791-G-A	chr11	3641791	G	A	3023577	PASS	0.12166	sas	0.095283	8	134	0.12166
chr11-003641799-G-T	chr11	3641799	G	T	347804	PASS	0.098391	afr	0.01186299999999999	1	134	0.098391
chr11-003641901-G-A	chr11	3641901	G	A	1348521	PASS	0.18821	afr	0.049268	4	134	0.18821
chr11-003641940-G-C	chr11	3641940	G	C	22174638	PASS	0.97417	nfe	0.935286	129	134	0.97417
chr11-003641971-A-G	chr11	3641971	A	G	8837865	PASS	0.5851	sas	0.5013320000000006	80	134	0.5851
chr11-003641990-AT-A	chr11	3641990	AT	A	10117511.97	PASS	0.58425	sas	0.4850749999999994	79	134	0.58425
chr11-003641994-G-A	chr11	3641994	G	A	10123530	PASS	0.58774	sas	0.4851289999999994	79	134	0.58774
chr11-003642043-C-CT	chr11	3642043	C	CT	6085987	PASS	0	none	9e-6	0	134	9e-6
chr11-003642043-C-T	chr11	3642043	C	T	6085987	PASS	0.58259	sas	0.4623809999999994	77	134	0.58259
chr11-003642179-T-*	chr11	3642179	T	*	2393941	PASS	0	none	0	0	98	1e-6
chr11-003642179-T-C	chr11	3642179	T	C	2393941	PASS	0.5649	amr	0.3767089999999996	40	98	0.5649
chr11-003642179-T-G	chr11	3642179	T	G	2393941	PASS	1.9446e-4	eas	3.6999999999999985e-5	0	98	1.9446e-4
chr11-003642192-A-G	chr11	3642192	A	G	2593540	PASS	0.642	afr	0.4254879999999998	39	96	0.642
chr11-003642210-G-A	chr11	3642210	G	A	59801	PASS	0.023531	nfe	0.00986099999999998	2	76	0.023531
chr11-003642244-CGGA-*	chr11	3642244	CGGA	*	530541	PASS	0	none	2.2000000000000003e-5	0	42	2.2000000000000003e-5
chr11-003642244-CGGA-C	chr11	3642244	CGGA	C	530541	PASS	0.11549	mid	0.07500500000000002	3	42	0.11549
chr11-003642244-CGGA-GGGA	chr11	3642244	CGGA	GGGA	530541	PASS	0	none	0.01191099999999999	0	42	0.01191099999999999
chr11-003642244-CGGA-TGGA	chr11	3642244	CGGA	TGGA	530541	PASS	0	none	0.002859	0	42	0.002859
chr11-003642247-AGGAGTCC-*	chr11	3642247	AGGAGTCC	*	348	PASS	0	none	0.07516200000000002	3	40	0.07516200000000002
chr11-003642247-AGGAGTCC-A	chr11	3642247	AGGAGTCC	A	348	PASS	4.8e-7	nfe	0	0	40	1e-6
chr11-003642247-AGGAGTCC-AGGAGTCCGGAGTCC	chr11	3642247	AGGAGTCC	AGGAGTCCGGAGTCC	348	PASS	0	none	0	0	40	1e-6
chr11-003642247-AGGAGTCC-GGGAGTCC	chr11	3642247	AGGAGTCC	GGGAGTCC	348	PASS	0	none	0	0	40	1e-6
chr11-003642439-T-*	chr11	3642439	T	*	218764	PASS	0	none	9e-6	0	0	9e-6
chr11-003642439-T-G	chr11	3642439	T	G	218764	PASS	0.62328	afr	0.103257	0	0	0.62328
chr11-003642459-C-T	chr11	3642459	C	T	80313	PASS	0.37572	eas	0.04023900000000002	0	0	0.37572
chr11-003659427-T-C	chr11	3659427	T	C	1215	PASS	7.7e-6	nfe	0	1	134	7.7e-6
chr11-003659821-C-G	chr11	3659821	C	G	5770873	PASS	0.10654	mid	0.089861	17	134	0.10654
chr11-003659821-C-T	chr11	3659821	C	T	5770873	PASS	5.4344e-4	afr	8.930000000000006e-4	0	134	8.930000000000006e-4
chr11-003659824-G-A	chr11	3659824	G	A	650771	PASS	0.039333	eas	0.01078999999999998	3	134	0.039333
chr11-003659833-C-T	chr11	3659833	C	T	3051777	PASS	0.19914	afr	0.04505100000000001	2	134	0.19914
chr11-003659885-A-G	chr11	3659885	A	G	9831800	PASS	0.26143	afr	0.14711400000000002	19	134	0.26143
chr11-003660065-C-T	chr11	3660065	C	T	27796	PASS	3.9492e-4	nfe	2.7300000000000035e-4	1	134	3.9492e-4
chr11-003660253-C-A	chr11	3660253	C	A	366949	PASS	1.7643e-4	nfe	0	0	134	1.7643e-4
chr11-003660253-C-G	chr11	3660253	C	G	366949	PASS	0.0068524	nfe	0.004084	2	134	0.0068524
chr11-003660253-C-T	chr11	3660253	C	T	366949	PASS	6.4993e-4	nfe	3.6000000000000035e-4	1	134	6.4993e-4
chr11-003660289-T-C	chr11	3660289	T	C	44837860	PASS	0.83912	amr	0.650154	91	134	0.83912
chr11-003660377-C-T	chr11	3660377	C	T	40064	PASS	0.0024217	nfe	9.160000000000004e-4	1	134	0.0024217
chr11-003661404-G-A	chr11	3661404	G	A	789	PASS	1.3349e-4	nfe	0	1	134	1.3349e-4
chr11-003661490-CTTTTTTTT-*	chr11	3661490	CTTTTTTTT	*	2797867	PASS	0	none	2.2000000000000003e-5	0	46	2.2000000000000003e-5
chr11-003661490-CTTTTTTTT-ATTTTTTTT	chr11	3661490	CTTTTTTTT	ATTTTTTTT	2797867	PASS	0	none	0	0	46	1e-6
chr11-003661490-CTTTTTTTT-C	chr11	3661490	CTTTTTTTT	C	2797867	PASS	1.1801e-4	afr	2.2000000000000003e-5	0	46	1.1801e-4
chr11-003661490-CTTTTTTTT-CCTTTTTTTTT	chr11	3661490	CTTTTTTTT	CCTTTTTTTTT	2797867	PASS	0	none	0	0	46	1e-6
chr11-003661490-CTTTTTTTT-CT	chr11	3661490	CTTTTTTTT	CT	2797867	PASS	0	none	1.47e-4	0	46	1.47e-4
chr11-003661490-CTTTTTTTT-CTCTTTTTTTTT	chr11	3661490	CTTTTTTTT	CTCTTTTTTTTT	2797867	PASS	0	none	0	0	46	1e-6
chr11-003661490-CTTTTTTTT-CTT	chr11	3661490	CTTTTTTTT	CTT	2797867	PASS	0	none	5.4e-4	0	46	5.4e-4
chr11-003661490-CTTTTTTTT-CTTT	chr11	3661490	CTTTTTTTT	CTTT	2797867	PASS	0	none	0.002534	0	46	0.002534
chr11-003661490-CTTTTTTTT-CTTTT	chr11	3661490	CTTTTTTTT	CTTTT	2797867	PASS	0	none	0.00982699999999999	2	46	0.00982699999999999
chr11-003661490-CTTTTTTTT-CTTTTT	chr11	3661490	CTTTTTTTT	CTTTTT	2797867	PASS	0	none	0.02932800000000001	2	46	0.02932800000000001
chr11-003661490-CTTTTTTTT-CTTTTTT	chr11	3661490	CTTTTTTTT	CTTTTTT	2797867	PASS	0	none	0.06689000000000002	4	46	0.06689000000000002
chr11-003661490-CTTTTTTTT-CTTTTTTT	chr11	3661490	CTTTTTTTT	CTTTTTTT	2797867	PASS	0	none	0.10893300000000002	15	46	0.10893300000000002
chr11-003661490-CTTTTTTTT-CTTTTTTTTT	chr11	3661490	CTTTTTTTT	CTTTTTTTTT	2797867	PASS	0	none	0.05008300000000002	1	46	0.05008300000000002
chr11-003661490-CTTTTTTTT-CTTTTTTTTTT	chr11	3661490	CTTTTTTTT	CTTTTTTTTTT	2797867	PASS	0	none	0.05904100000000002	1	46	0.05904100000000002
chr11-003661490-CTTTTTTTT-CTTTTTTTTTTT	chr11	3661490	CTTTTTTTT	CTTTTTTTTTTT	2797867	PASS	0	none	0.10445800000000002	4	46	0.10445800000000002
chr11-003661490-CTTTTTTTT-CTTTTTTTTTTTT	chr11	3661490	CTTTTTTTT	CTTTTTTTTTTTT	2797867	PASS	0	none	0.130281	5	46	0.130281
chr11-003661490-CTTTTTTTT-CTTTTTTTTTTTTT	chr11	3661490	CTTTTTTTT	CTTTTTTTTTTTTT	2797867	PASS	0	none	0.04031500000000002	0	46	0.04031500000000002
chr11-003661490-CTTTTTTTT-CTTTTTTTTTTTTTT	chr11	3661490	CTTTTTTTT	CTTTTTTTTTTTTTT	2797867	PASS	0	none	0.00821599999999999	0	46	0.00821599999999999
chr11-003661490-CTTTTTTTT-CTTTTTTTTTTTTTTT	chr11	3661490	CTTTTTTTT	CTTTTTTTTTTTTTTT	2797867	PASS	0	none	0.00193599999999999	0	46	0.00193599999999999
chr11-003661490-CTTTTTTTT-CTTTTTTTTTTTTTTTT	chr11	3661490	CTTTTTTTT	CTTTTTTTTTTTTTTTT	2797867	PASS	0	none	3.150000000000005e-4	0	46	3.150000000000005e-4
chr11-003661490-CTTTTTTTT-CTTTTTTTTTTTTTTTTT	chr11	3661490	CTTTTTTTT	CTTTTTTTTTTTTTTTTT	2797867	PASS	0	none	5.2999999999999994e-5	0	46	5.2999999999999994e-5
chr11-003661490-CTTTTTTTT-TTTTTTTTT	chr11	3661490	CTTTTTTTT	TTTTTTTTT	2797867	PASS	0	none	9.620000000000004e-4	0	46	9.620000000000004e-4
chr11-003661491-T-*	chr11	3661491	T	*	226	PASS	0	none	0.208098	15	66	0.208098
chr11-003661491-T-A	chr11	3661491	T	A	226	PASS	3.7537e-4	afr	2.2000000000000003e-5	0	66	3.7537e-4
chr11-003661491-T-C	chr11	3661491	T	C	226	PASS	0	none	0.00324	0	66	0.00324
chr11-003661494-T-*	chr11	3661494	T	*	32	VQSRTrancheINDEL95.00to96.00	0	none	0.01613500000000001	2	114	0.01613500000000001
chr11-003661494-T-A	chr11	3661494	T	A	32	VQSRTrancheINDEL95.00to96.00	0	none	0	0	114	1e-6
chr11-003661494-T-C	chr11	3661494	T	C	32	VQSRTrancheINDEL95.00to96.00	0	none	5.2999999999999994e-5	0	114	5.2999999999999994e-5
chr11-003661494-T-TG	chr11	3661494	T	TG	32	VQSRTrancheINDEL95.00to96.00	0	none	0	0	114	1e-6
chr11-003661545-A-C	chr11	3661545	A	C	265	VQSRTrancheSNP99.80to99.90	0	none	0	1	124	1e-6
chr11-003663736-T-C	chr11	3663736	T	C	232	PASS	7.31e-5	nfe	3.6999999999999985e-5	0	6	7.31e-5
chr11-003664213-G-A	chr11	3664213	G	A	765409	PASS	0.21389	afr	0.04094500000000001	1	134	0.21389
chr11-003664377-G-T	chr11	3664377	G	T	448285	PASS	0.066234	nfe	0.04627600000000002	6	132	0.066234
chr11-003664425-A-G	chr11	3664425	A	G	6170081	PASS	0.91166	amr	0.7684810000000002	101	122	0.91166
chr11-003665497-G-A	chr11	3665497	G	A	6227	PASS	0.037168	nfe	0.003815	0	0	0.037168
chr11-003665819-T-A	chr11	3665819	T	A	177817	PASS	0.059615	nfe	0.03531800000000002	7	126	0.059615
chr11-003666246-G-A	chr11	3666246	G	A	27752	PASS	1.746e-5	nfe	0	0	134	1.746e-5
chr11-003666246-G-T	chr11	3666246	G	T	27752	PASS	0.0019201	nfe	4.500000000000005e-4	1	134	0.0019201
chr11-003666396-T-G	chr11	3666396	T	G	2093656	PASS	0.067744	nfe	0.04868100000000001	7	134	0.067744
chr11-003666421-C-T	chr11	3666421	C	T	2051637	PASS	0.067697	nfe	0.04862800000000002	7	134	0.067697
chr11-003668879-C-G	chr11	3668879	C	G	2791272	PASS	0.78487	amr	0.5672860000000002	29	42	0.78487
chr11-003668884-G-A	chr11	3668884	G	A	71242	PASS	0.018299	nfe	0.01267399999999999	0	54	0.018299
chr11-003668890-C-G	chr11	3668890	C	G	3212310	PASS	0.82038	amr	0.6221080000000003	39	54	0.82038
chr11-003668920-G-A	chr11	3668920	G	A	109	PASS	0	none	0	1	92	1e-6
chr11-003668953-A-C	chr11	3668953	A	C	4401366	PASS	0	none	9e-6	0	124	9e-6
chr11-003668953-A-T	chr11	3668953	A	T	4401366	PASS	0.78686	amr	0.5960690000000006	81	124	0.78686
chr11-003669048-C-T	chr11	3669048	C	T	7777042	PASS	0.79899	amr	0.6319080000000005	88	134	0.79899
chr11-003669325-A-C	chr11	3669325	A	C	866	PASS	1.377e-5	nfe	0	1	134	1.377e-5
chr11-003669328-G-T	chr11	3669328	G	T	440865	PASS	0.019387	nfe	0.01488099999999999	2	134	0.019387
chr11-003669368-T-A	chr11	3669368	T	A	332676	PASS	0.01929	nfe	0.01296299999999999	2	134	0.01929
chr11-003669633-A-*	chr11	3669633	A	*	942034	PASS	0	none	6.570000000000002e-4	0	134	6.570000000000002e-4
chr11-003669633-A-C	chr11	3669633	A	C	942034	PASS	0.12125	sas	0.03423500000000001	1	134	0.12125
chr11-003669633-A-T	chr11	3669633	A	T	942034	PASS	6.3531e-4	afr	9e-6	0	134	6.3531e-4
chr11-003670988-C-T	chr11	3670988	C	T	257	PASS	9.959e-5	nfe	0	1	120	9.959e-5
chr11-003671068-G-A	chr11	3671068	G	A	7663	VQSRTrancheINDEL95.00to96.00	7.4594e-4	nfe	3.3800000000000046e-4	1	134	7.4594e-4
chr11-003671068-G-C	chr11	3671068	G	C	7663	VQSRTrancheINDEL95.00to96.00	0	none	0	0	134	1e-6
chr11-003671068-G-GAT	chr11	3671068	G	GAT	7663	VQSRTrancheINDEL95.00to96.00	0	none	0	0	134	1e-6
chr11-003671091-A-C	chr11	3671091	A	C	7380	PASS	0.0012996	amr	3.3800000000000046e-4	1	132	0.0012996
chr11-003671398-A-G	chr11	3671398	A	G	456510	PASS	0.13999	afr	0.01401299999999998	1	134	0.13999
chr11-003671413-G-T	chr11	3671413	G	T	1353601	PASS	0.1404	sas	0.038254	2	134	0.1404
chr11-003675657-T-C	chr11	3675657	T	C	4774	PASS	0.0014619	nfe	0.00105599999999999	0	0	0.0014619
chr11-003676523-C-T	chr11	3676523	C	T	885	PASS	3.348e-5	eas	0	1	134	3.348e-5
chr11-003676799-A-G	chr11	3676799	A	G	75096	PASS	0.0028231	nfe	0.00269	1	130	0.0028231
chr11-003679337-C-T	chr11	3679337	C	T	27875	PASS	0.0024091	nfe	0.00120499999999999	1	126	0.0024091
chr11-003679643-G-A	chr11	3679643	G	A	2817	PASS	2.3624e-4	mid	2.2000000000000003e-5	1	134	2.3624e-4
chr11-003679646-C-T	chr11	3679646	C	T	348035	PASS	0.076765	amr	0.01139199999999999	2	134	0.076765
chr11-003679900-A-G	chr11	3679900	A	G	5819345	PASS	0.74293	amr	0.5130740000000006	77	134	0.74293
chr11-003679900-A-T	chr11	3679900	A	T	5819345	PASS	0	none	0	0	134	1e-6
chr11-003679902-TA-AA	chr11	3679902	TA	AA	118883	PASS	0	none	0	0	134	1e-6
chr11-003679902-TA-T	chr11	3679902	TA	T	118883	PASS	0	none	9e-6	0	134	9e-6
chr11-003679902-TA-TAA	chr11	3679902	TA	TAA	118883	PASS	0	none	0.01003299999999998	4	134	0.01003299999999998
chr11-003683474-T-C	chr11	3683474	T	C	5427208	PASS	0.28501	mid	0.226179	34	134	0.28501
chr11-003683540-C-T	chr11	3683540	C	T	1394102	PASS	0.125	nfe	0.102145	22	130	0.125
chr11-003683545-CTTTT-C	chr11	3683545	CTTTT	C	8349580.97	PASS	1.89e-6	nfe	2.2000000000000003e-5	0	98	2.2000000000000003e-5
chr11-003683545-CTTTT-CT	chr11	3683545	CTTTT	CT	8349580.97	PASS	0	none	0.007605	0	98	0.007605
chr11-003683545-CTTTT-CTT	chr11	3683545	CTTTT	CTT	8349580.97	PASS	0	none	0.223613	27	98	0.223613
chr11-003683545-CTTTT-CTTT	chr11	3683545	CTTTT	CTTT	8349580.97	PASS	0	none	0.5441980000000007	58	98	0.5441980000000007
chr11-003683545-CTTTT-CTTTTT	chr11	3683545	CTTTT	CTTTTT	8349580.97	PASS	0	none	0.00154499999999999	1	98	0.00154499999999999
chr11-003683545-CTTTT-CTTTTTT	chr11	3683545	CTTTT	CTTTTTT	8349580.97	PASS	0	none	0	0	98	1e-6
chr11-003685998-C-T	chr11	3685998	C	T	1819	PASS	4.813e-5	nfe	0	1	134	4.813e-5
chr11-003691560-CTTT-C	chr11	3691560	CTTT	C	557982	ExcessHet	3.67e-6	nfe	2.2999999999999995e-4	0	78	2.2999999999999995e-4
chr11-003691560-CTTT-CT	chr11	3691560	CTTT	CT	557982	ExcessHet	0	none	0.00952299999999999	1	78	0.00952299999999999
chr11-003691560-CTTT-CTT	chr11	3691560	CTTT	CTT	557982	ExcessHet	0	none	0.22427200000000003	17	78	0.22427200000000003
chr11-003691560-CTTT-CTTTT	chr11	3691560	CTTT	CTTTT	557982	ExcessHet	0	none	0.094468	10	78	0.094468
chr11-003691560-CTTT-CTTTTT	chr11	3691560	CTTT	CTTTTT	557982	ExcessHet	0	none	0.00144599999999999	0	78	0.00144599999999999
chr11-003691560-CTTT-CTTTTTT	chr11	3691560	CTTT	CTTTTTT	557982	ExcessHet	0	none	0	0	78	1e-6
chr11-003691560-CTTT-TTTT	chr11	3691560	CTTT	TTTT	557982	ExcessHet	0	none	1.47e-4	0	78	1.47e-4
chr11-003691605-G-A	chr11	3691605	G	A	1235016	PASS	0.16357	sas	0.10797300000000004	12	130	0.16357
chr11-003691607-G-A	chr11	3691607	G	A	76480	PASS	0.010948	nfe	0.004543	2	130	0.010948
chr11-003693081-T-A	chr11	3693081	T	A	1911891	PASS	0.41597	afr	0.197261	23	132	0.41597
chr11-003693166-C-T	chr11	3693166	C	T	1564655	PASS	0.17241	sas	0.11215000000000004	12	134	0.17241
chr11-003693259-C-T	chr11	3693259	C	T	5150819	PASS	0.34659	afr	0.195816	23	134	0.34659
chr11-003695320-T-C	chr11	3695320	T	C	797523	PASS	0.16997	sas	0.103043	12	134	0.16997
chr11-003695343-G-C	chr11	3695343	G	C	913	PASS	7.114e-5	nfe	2.2000000000000003e-5	1	134	7.114e-5
chr11-003696899-A-C	chr11	3696899	A	C	6433	PASS	0	none	0.004018	0	0	0.004018
chr11-003699199-T-C	chr11	3699199	T	C	1014	PASS	4.4389e-4	afr	0	1	134	4.4389e-4
chr11-003700938-C-T	chr11	3700938	C	T	75650	PASS	0.010282	nfe	0.004442	1	134	0.010282
chr11-003702311-ACACTCTCTCTCTCTCTCTCTCTCTCTCTCTCTCT-A	chr11	3702311	ACACTCTCTCTCTCTCTCTCTCTCTCTCTCTCTCT	A	14441	PASS	0	none	0	0	100	1e-6
chr11-003702311-ACACTCTCTCTCTCTCTCTCTCTCTCTCTCTCTCT-ACCCACTCTCTCTCTCTCTCTCTCTCTCTCTCTCTCT	chr11	3702311	ACACTCTCTCTCTCTCTCTCTCTCTCTCTCTCTCT	ACCCACTCTCTCTCTCTCTCTCTCTCTCTCTCTCTCT	14441	PASS	0	none	0	0	100	1e-6
chr11-003702311-ACACTCTCTCTCTCTCTCTCTCTCTCTCTCTCTCT-ACT	chr11	3702311	ACACTCTCTCTCTCTCTCTCTCTCTCTCTCTCTCT	ACT	14441	PASS	0	none	9e-6	0	100	9e-6
chr11-003702311-ACACTCTCTCTCTCTCTCTCTCTCTCTCTCTCTCT-ACTCACTCTCTCTCTCTCTCTCTCTCTCTCTCTCTCT	chr11	3702311	ACACTCTCTCTCTCTCTCTCTCTCTCTCTCTCTCT	ACTCACTCTCTCTCTCTCTCTCTCTCTCTCTCTCTCT	14441	PASS	0	none	6.330000000000003e-4	0	100	6.330000000000003e-4
chr11-003702311-ACACTCTCTCTCTCTCTCTCTCTCTCTCTCTCTCT-ACTCT	chr11	3702311	ACACTCTCTCTCTCTCTCTCTCTCTCTCTCTCTCT	ACTCT	14441	PASS	0	none	9e-6	0	100	9e-6
chr11-003702311-ACACTCTCTCTCTCTCTCTCTCTCTCTCTCTCTCT-ACTCTCACTCTCTCTCTCTCTCTCTCTCTCTCTCTCTCT	chr11	3702311	ACACTCTCTCTCTCTCTCTCTCTCTCTCTCTCTCT	ACTCTCACTCTCTCTCTCTCTCTCTCTCTCTCTCTCTCT	14441	PASS	0	none	3.820000000000003e-4	0	100	3.820000000000003e-4
chr11-003702311-ACACTCTCTCTCTCTCTCTCTCTCTCTCTCTCTCT-ACTCTCT	chr11	3702311	ACACTCTCTCTCTCTCTCTCTCTCTCTCTCTCTCT	ACTCTCT	14441	PASS	0	none	2.5100000000000014e-4	0	100	2.5100000000000014e-4
chr11-003702311-ACACTCTCTCTCTCTCTCTCTCTCTCTCTCTCTCT-ACTCTCTCACTCTCTCTCTCTCTCTCTCTCTCTCTCTCTCT	chr11	3702311	ACACTCTCTCTCTCTCTCTCTCTCTCTCTCTCTCT	ACTCTCTCACTCTCTCTCTCTCTCTCTCTCTCTCTCTCTCT	14441	PASS	0	none	2.2999999999999995e-4	0	100	2.2999999999999995e-4
chr11-003702311-ACACTCTCTCTCTCTCTCTCTCTCTCTCTCTCTCT-ACTCTCTCT	chr11	3702311	ACACTCTCTCTCTCTCTCTCTCTCTCTCTCTCTCT	ACTCTCTCT	14441	PASS	0	none	2.720000000000003e-4	0	100	2.720000000000003e-4
chr11-003702311-ACACTCTCTCTCTCTCTCTCTCTCTCTCTCTCTCT-ACTCTCTCTCACTCTCTCTCTCTCTCTCTCTCTCTCTCTCTCT	chr11	3702311	ACACTCTCTCTCTCTCTCTCTCTCTCTCTCTCTCT	ACTCTCTCTCACTCTCTCTCTCTCTCTCTCTCTCTCTCTCTCT	14441	PASS	0	none	7.099999999999998e-5	0	100	7.099999999999998e-5
chr11-003702311-ACACTCTCTCTCTCTCTCTCTCTCTCTCTCTCTCT-ACTCTCTCTCT	chr11	3702311	ACACTCTCTCTCTCTCTCTCTCTCTCTCTCTCTCT	ACTCTCTCTCT	14441	PASS	0	none	0.00122799999999999	0	100	0.00122799999999999
chr11-003702311-ACACTCTCTCTCTCTCTCTCTCTCTCTCTCTCTCT-ACTCTCTCTCTCACTCTCTCTCTCTCTCTCTCTCTCTCTCTCTCT	chr11	3702311	ACACTCTCTCTCTCTCTCTCTCTCTCTCTCTCTCT	ACTCTCTCTCTCACTCTCTCTCTCTCTCTCTCTCTCTCTCTCTCT	14441	PASS	0	none	9e-6	0	100	9e-6
chr11-003702311-ACACTCTCTCTCTCTCTCTCTCTCTCTCTCTCTCT-ACTCTCTCTCTCT	chr11	3702311	ACACTCTCTCTCTCTCTCTCTCTCTCTCTCTCTCT	ACTCTCTCTCTCT	14441	PASS	0	none	2.5100000000000014e-4	0	100	2.5100000000000014e-4
chr11-003702311-ACACTCTCTCTCTCTCTCTCTCTCTCTCTCTCTCT-ACTCTCTCTCTCTCACTCTCTCTCTCTCTCTCTCTCTCTCTCTCTCT	chr11	3702311	ACACTCTCTCTCTCTCTCTCTCTCTCTCTCTCTCT	ACTCTCTCTCTCTCACTCTCTCTCTCTCTCTCTCTCTCTCTCTCTCT	14441	PASS	0	none	0	0	100	1e-6
chr11-003702311-ACACTCTCTCTCTCTCTCTCTCTCTCTCTCTCTCT-ACTCTCTCTCTCTCT	chr11	3702311	ACACTCTCTCTCTCTCTCTCTCTCTCTCTCTCTCT	ACTCTCTCTCTCTCT	14441	PASS	0	none	2.09e-4	0	100	2.09e-4
chr11-003702311-ACACTCTCTCTCTCTCTCTCTCTCTCTCTCTCTCT-ACTCTCTCTCTCTCTCT	chr11	3702311	ACACTCTCTCTCTCTCTCTCTCTCTCTCTCTCTCT	ACTCTCTCTCTCTCTCT	14441	PASS	0	none	2.2999999999999995e-4	0	100	2.2999999999999995e-4
chr11-003702311-ACACTCTCTCTCTCTCTCTCTCTCTCTCTCTCTCT-ACTCTCTCTCTCTCTCTCACTCTCTCTCTCTCTCTCTCTCTCTCTCTCTCT	chr11	3702311	ACACTCTCTCTCTCTCTCTCTCTCTCTCTCTCTCT	ACTCTCTCTCTCTCTCTCACTCTCTCTCTCTCTCTCTCTCTCTCTCTCTCT	14441	PASS	0	none	0	0	100	1e-6
chr11-003702311-ACACTCTCTCTCTCTCTCTCTCTCTCTCTCTCTCT-ACTCTCTCTCTCTCTCTCT	chr11	3702311	ACACTCTCTCTCTCTCTCTCTCTCTCTCTCTCTCT	ACTCTCTCTCTCTCTCTCT	14441	PASS	0	none	1.0799999999999996e-4	0	100	1.0799999999999996e-4
chr11-003702311-ACACTCTCTCTCTCTCTCTCTCTCTCTCTCTCTCT-ACTCTCTCTCTCTCTCTCTCT	chr11	3702311	ACACTCTCTCTCTCTCTCTCTCTCTCTCTCTCTCT	ACTCTCTCTCTCTCTCTCTCT	14441	PASS	0	none	2.720000000000003e-4	0	100	2.720000000000003e-4
chr11-003702311-ACACTCTCTCTCTCTCTCTCTCTCTCTCTCTCTCT-ACTCTCTCTCTCTCTCTCTCTCT	chr11	3702311	ACACTCTCTCTCTCTCTCTCTCTCTCTCTCTCTCT	ACTCTCTCTCTCTCTCTCTCTCT	14441	PASS	0	none	7.030000000000006e-4	0	100	7.030000000000006e-4
chr11-003702311-ACACTCTCTCTCTCTCTCTCTCTCTCTCTCTCTCT-ACTCTCTCTCTCTCTCTCTCTCTCT	chr11	3702311	ACACTCTCTCTCTCTCTCTCTCTCTCTCTCTCTCT	ACTCTCTCTCTCTCTCTCTCTCTCT	14441	PASS	0	none	4.720000000000004e-4	0	100	4.720000000000004e-4
chr11-003702311-ACACTCTCTCTCTCTCTCTCTCTCTCTCTCTCTCT-ACTCTCTCTCTCTCTCTCTCTCTCTCT	chr11	3702311	ACACTCTCTCTCTCTCTCTCTCTCTCTCTCTCTCT	ACTCTCTCTCTCTCTCTCTCTCTCTCT	14441	PASS	0	none	6.560000000000002e-4	0	100	6.560000000000002e-4
chr11-003702311-ACACTCTCTCTCTCTCTCTCTCTCTCTCTCTCTCT-ACTCTCTCTCTCTCTCTCTCTCTCTCTCT	chr11	3702311	ACACTCTCTCTCTCTCTCTCTCTCTCTCTCTCTCT	ACTCTCTCTCTCTCTCTCTCTCTCTCTCT	14441	PASS	0	none	6.330000000000003e-4	0	100	6.330000000000003e-4
chr11-003702311-ACACTCTCTCTCTCTCTCTCTCTCTCTCTCTCTCT-ACTCTCTCTCTCTCTCTCTCTCTCTCTCTCT	chr11	3702311	ACACTCTCTCTCTCTCTCTCTCTCTCTCTCTCTCT	ACTCTCTCTCTCTCTCTCTCTCTCTCTCTCT	14441	PASS	0	none	5.180000000000002e-4	0	100	5.180000000000002e-4
chr11-003702311-ACACTCTCTCTCTCTCTCTCTCTCTCTCTCTCTCT-CCACTCTCTCTCTCTCTCTCTCTCTCTCTCTCTCT	chr11	3702311	ACACTCTCTCTCTCTCTCTCTCTCTCTCTCTCTCT	CCACTCTCTCTCTCTCTCTCTCTCTCTCTCTCTCT	14441	PASS	0	none	0	0	100	1e-6
chr11-003702311-ACACTCTCTCTCTCTCTCTCTCTCTCTCTCTCTCT-TCACTCTCTCTCTCTCTCTCTCTCTCTCTCTCTCT	chr11	3702311	ACACTCTCTCTCTCTCTCTCTCTCTCTCTCTCTCT	TCACTCTCTCTCTCTCTCTCTCTCTCTCTCTCTCT	14441	PASS	0	none	3.6000000000000035e-4	0	100	3.6000000000000035e-4
chr11-003702312-C-*	chr11	3702312	C	*	1810	VQSRTrancheINDEL99.50to99.90	0	none	0.007602	0	84	0.007602
chr11-003702312-C-CAA	chr11	3702312	C	CAA	1810	VQSRTrancheINDEL99.50to99.90	0	none	0	0	84	1e-6
chr11-003702312-C-T	chr11	3702312	C	T	1810	VQSRTrancheINDEL99.50to99.90	0	none	9e-6	0	84	9e-6
chr11-003702313-ACTCTCTCTCTCTCTCTCTCTCTCTCTCTCTCTCT-*	chr11	3702313	ACTCTCTCTCTCTCTCTCTCTCTCTCTCTCTCTCT	*	9048280	PASS	0	none	0.007184	0	54	0.007184
chr11-003702313-ACTCTCTCTCTCTCTCTCTCTCTCTCTCTCTCTCT-A	chr11	3702313	ACTCTCTCTCTCTCTCTCTCTCTCTCTCTCTCTCT	A	9048280	PASS	7.028e-5	afr	0	0	54	7.028e-5
chr11-003702313-ACTCTCTCTCTCTCTCTCTCTCTCTCTCTCTCTCT-ACACACACACACACACTCTCTCTCTCTCTCTCTCTCTCTCTCTCTCTCTCT	chr11	3702313	ACTCTCTCTCTCTCTCTCTCTCTCTCTCTCTCTCT	ACACACACACACACACTCTCTCTCTCTCTCTCTCTCTCTCTCTCTCTCTCT	9048280	PASS	0	none	0	0	54	1e-6
chr11-003702313-ACTCTCTCTCTCTCTCTCTCTCTCTCTCTCTCTCT-ACACACACACTCTCTCTCTCTCTCTCTCTCTCTCTCTCTCTCTCT	chr11	3702313	ACTCTCTCTCTCTCTCTCTCTCTCTCTCTCTCTCT	ACACACACACTCTCTCTCTCTCTCTCTCTCTCTCTCTCTCTCTCT	9048280	PASS	0	none	0	0	54	1e-6
chr11-003702313-ACTCTCTCTCTCTCTCTCTCTCTCTCTCTCTCTCT-ACACACACTCTCTCTCTCTCTCTCTCTCTCTCTCTCTCTCTCT	chr11	3702313	ACTCTCTCTCTCTCTCTCTCTCTCTCTCTCTCTCT	ACACACACTCTCTCTCTCTCTCTCTCTCTCTCTCTCTCTCTCT	9048280	PASS	0	none	2.2000000000000003e-5	0	54	2.2000000000000003e-5
chr11-003702313-ACTCTCTCTCTCTCTCTCTCTCTCTCTCTCTCTCT-ACACACACTCTCTCTCTCTCTCTCTCTCTCTCTCTCTCTCTCTCT	chr11	3702313	ACTCTCTCTCTCTCTCTCTCTCTCTCTCTCTCTCT	ACACACACTCTCTCTCTCTCTCTCTCTCTCTCTCTCTCTCTCTCT	9048280	PASS	0	none	2.2000000000000003e-5	0	54	2.2000000000000003e-5
chr11-003702313-ACTCTCTCTCTCTCTCTCTCTCTCTCTCTCTCTCT-ACACACACTCTCTCTCTCTCTCTCTCTCTCTCTCTCTCTCTCTCTCT	chr11	3702313	ACTCTCTCTCTCTCTCTCTCTCTCTCTCTCTCTCT	ACACACACTCTCTCTCTCTCTCTCTCTCTCTCTCTCTCTCTCTCTCT	9048280	PASS	0	none	0	0	54	1e-6
chr11-003702313-ACTCTCTCTCTCTCTCTCTCTCTCTCTCTCTCTCT-ACACACTCTCTCTCTCTCTCTCTCTCTCTCTCTCTCTCTCT	chr11	3702313	ACTCTCTCTCTCTCTCTCTCTCTCTCTCTCTCTCT	ACACACTCTCTCTCTCTCTCTCTCTCTCTCTCTCTCTCTCT	9048280	PASS	0	none	2.2000000000000003e-5	0	54	2.2000000000000003e-5
chr11-003702313-ACTCTCTCTCTCTCTCTCTCTCTCTCTCTCTCTCT-ACACACTCTCTCTCTCTCTCTCTCTCTCTCTCTCTCTCTCTCT	chr11	3702313	ACTCTCTCTCTCTCTCTCTCTCTCTCTCTCTCTCT	ACACACTCTCTCTCTCTCTCTCTCTCTCTCTCTCTCTCTCTCT	9048280	PASS	0	none	2.2000000000000003e-5	0	54	2.2000000000000003e-5
chr11-003702313-ACTCTCTCTCTCTCTCTCTCTCTCTCTCTCTCTCT-ACACACTCTCTCTCTCTCTCTCTCTCTCTCTCTCTCTCTCTCTCTCT	chr11	3702313	ACTCTCTCTCTCTCTCTCTCTCTCTCTCTCTCTCT	ACACACTCTCTCTCTCTCTCTCTCTCTCTCTCTCTCTCTCTCTCTCT	9048280	PASS	0	none	9e-6	0	54	9e-6
chr11-003702313-ACTCTCTCTCTCTCTCTCTCTCTCTCTCTCTCTCT-ACACCCTCTCTCTCTCTCTCTCTCTCTCTCTCTCTCTCTCTCTCTCT	chr11	3702313	ACTCTCTCTCTCTCTCTCTCTCTCTCTCTCTCTCT	ACACCCTCTCTCTCTCTCTCTCTCTCTCTCTCTCTCTCTCTCTCTCT	9048280	PASS	0	none	0	0	54	1e-6
chr11-003702313-ACTCTCTCTCTCTCTCTCTCTCTCTCTCTCTCTCT-ACACTCCCTCTCTCTCTCTCTCTCTCTCTCTCTCTCTCTCT	chr11	3702313	ACTCTCTCTCTCTCTCTCTCTCTCTCTCTCTCTCT	ACACTCCCTCTCTCTCTCTCTCTCTCTCTCTCTCTCTCTCT	9048280	PASS	0	none	9e-6	0	54	9e-6
chr11-003702313-ACTCTCTCTCTCTCTCTCTCTCTCTCTCTCTCTCT-ACACTCTCTCTCTCTCTCTCTCTCTCTCTCTCTCTCTCT	chr11	3702313	ACTCTCTCTCTCTCTCTCTCTCTCTCTCTCTCTCT	ACACTCTCTCTCTCTCTCTCTCTCTCTCTCTCTCTCTCT	9048280	PASS	0	none	2.9400000000000004e-4	0	54	2.9400000000000004e-4
chr11-003702313-ACTCTCTCTCTCTCTCTCTCTCTCTCTCTCTCTCT-ACACTCTCTCTCTCTCTCTCTCTCTCTCTCTCTCTCTCTCT	chr11	3702313	ACTCTCTCTCTCTCTCTCTCTCTCTCTCTCTCTCT	ACACTCTCTCTCTCTCTCTCTCTCTCTCTCTCTCTCTCTCT	9048280	PASS	0	none	2.5100000000000014e-4	0	54	2.5100000000000014e-4
chr11-003702313-ACTCTCTCTCTCTCTCTCTCTCTCTCTCTCTCTCT-ACACTCTCTCTCTCTCTCTCTCTCTCTCTCTCTCTCTCTCTCT	chr11	3702313	ACTCTCTCTCTCTCTCTCTCTCTCTCTCTCTCTCT	ACACTCTCTCTCTCTCTCTCTCTCTCTCTCTCTCTCTCTCTCT	9048280	PASS	0	none	6.999999999999998e-5	0	54	6.999999999999998e-5
chr11-003702313-ACTCTCTCTCTCTCTCTCTCTCTCTCTCTCTCTCT-ACACTCTCTCTCTCTCTCTCTCTCTCTCTCTCTCTCTCTCTCTCT	chr11	3702313	ACTCTCTCTCTCTCTCTCTCTCTCTCTCTCTCTCT	ACACTCTCTCTCTCTCTCTCTCTCTCTCTCTCTCTCTCTCTCTCT	9048280	PASS	0	none	3.6999999999999985e-5	0	54	3.6999999999999985e-5
chr11-003702313-ACTCTCTCTCTCTCTCTCTCTCTCTCTCTCTCTCT-ACACTCTCTCTCTCTCTCTCTCTCTCTCTCTCTCTCTCTCTCTCTCT	chr11	3702313	ACTCTCTCTCTCTCTCTCTCTCTCTCTCTCTCTCT	ACACTCTCTCTCTCTCTCTCTCTCTCTCTCTCTCTCTCTCTCTCTCT	9048280	PASS	0	none	3.6999999999999985e-5	0	54	3.6999999999999985e-5
chr11-003702313-ACTCTCTCTCTCTCTCTCTCTCTCTCTCTCTCTCT-ACT	chr11	3702313	ACTCTCTCTCTCTCTCTCTCTCTCTCTCTCTCTCT	ACT	9048280	PASS	0	none	4.490000000000005e-4	0	54	4.490000000000005e-4
chr11-003702313-ACTCTCTCTCTCTCTCTCTCTCTCTCTCTCTCTCT-ACTCCCTCTCTCTCTCTCTCTCTCTCTCTCTCTCTCTCT	chr11	3702313	ACTCTCTCTCTCTCTCTCTCTCTCTCTCTCTCTCT	ACTCCCTCTCTCTCTCTCTCTCTCTCTCTCTCTCTCTCT	9048280	PASS	0	none	6.999999999999998e-5	0	54	6.999999999999998e-5
chr11-003702313-ACTCTCTCTCTCTCTCTCTCTCTCTCTCTCTCTCT-ACTCT	chr11	3702313	ACTCTCTCTCTCTCTCTCTCTCTCTCTCTCTCTCT	ACTCT	9048280	PASS	0	none	0.00151899999999999	0	54	0.00151899999999999
chr11-003702313-ACTCTCTCTCTCTCTCTCTCTCTCTCTCTCTCTCT-ACTCTCT	chr11	3702313	ACTCTCTCTCTCTCTCTCTCTCTCTCTCTCTCTCT	ACTCTCT	9048280	PASS	0	none	0.002235	0	54	0.002235
chr11-003702313-ACTCTCTCTCTCTCTCTCTCTCTCTCTCTCTCTCT-ACTCTCTCT	chr11	3702313	ACTCTCTCTCTCTCTCTCTCTCTCTCTCTCTCTCT	ACTCTCTCT	9048280	PASS	0	none	0.01040399999999999	3	54	0.01040399999999999
chr11-003702313-ACTCTCTCTCTCTCTCTCTCTCTCTCTCTCTCTCT-ACTCTCTCTCT	chr11	3702313	ACTCTCTCTCTCTCTCTCTCTCTCTCTCTCTCTCT	ACTCTCTCTCT	9048280	PASS	0	none	0.01527099999999999	2	54	0.01527099999999999
chr11-003702313-ACTCTCTCTCTCTCTCTCTCTCTCTCTCTCTCTCT-ACTCTCTCTCTCT	chr11	3702313	ACTCTCTCTCTCTCTCTCTCTCTCTCTCTCTCTCT	ACTCTCTCTCTCT	9048280	PASS	0	none	0.05848	4	54	0.05848
chr11-003702313-ACTCTCTCTCTCTCTCTCTCTCTCTCTCTCTCTCT-ACTCTCTCTCTCTCT	chr11	3702313	ACTCTCTCTCTCTCTCTCTCTCTCTCTCTCTCTCT	ACTCTCTCTCTCTCT	9048280	PASS	0	none	0.04461700000000001	1	54	0.04461700000000001
chr11-003702313-ACTCTCTCTCTCTCTCTCTCTCTCTCTCTCTCTCT-ACTCTCTCTCTCTCTCT	chr11	3702313	ACTCTCTCTCTCTCTCTCTCTCTCTCTCTCTCTCT	ACTCTCTCTCTCTCTCT	9048280	PASS	0	none	0.06753400000000001	0	54	0.06753400000000001
chr11-003702313-ACTCTCTCTCTCTCTCTCTCTCTCTCTCTCTCTCT-ACTCTCTCTCTCTCTCTCT	chr11	3702313	ACTCTCTCTCTCTCTCTCTCTCTCTCTCTCTCTCT	ACTCTCTCTCTCTCTCTCT	9048280	PASS	0	none	0.08524100000000001	3	54	0.08524100000000001
chr11-003702313-ACTCTCTCTCTCTCTCTCTCTCTCTCTCTCTCTCT-ACTCTCTCTCTCTCTCTCTCT	chr11	3702313	ACTCTCTCTCTCTCTCTCTCTCTCTCTCTCTCTCT	ACTCTCTCTCTCTCTCTCTCT	9048280	PASS	0	none	0.07170300000000002	5	54	0.07170300000000002
chr11-003702313-ACTCTCTCTCTCTCTCTCTCTCTCTCTCTCTCTCT-ACTCTCTCTCTCTCTCTCTCTCT	chr11	3702313	ACTCTCTCTCTCTCTCTCTCTCTCTCTCTCTCTCT	ACTCTCTCTCTCTCTCTCTCTCT	9048280	PASS	0	none	0.041557	2	54	0.041557
chr11-003702313-ACTCTCTCTCTCTCTCTCTCTCTCTCTCTCTCTCT-ACTCTCTCTCTCTCTCTCTCTCTCT	chr11	3702313	ACTCTCTCTCTCTCTCTCTCTCTCTCTCTCTCTCT	ACTCTCTCTCTCTCTCTCTCTCTCT	9048280	PASS	0	none	0.03451300000000001	0	54	0.03451300000000001
chr11-003702313-ACTCTCTCTCTCTCTCTCTCTCTCTCTCTCTCTCT-ACTCTCTCTCTCTCTCTCTCTCTCTCT	chr11	3702313	ACTCTCTCTCTCTCTCTCTCTCTCTCTCTCTCTCT	ACTCTCTCTCTCTCTCTCTCTCTCTCT	9048280	PASS	0	none	0.02947300000000001	3	54	0.02947300000000001
chr11-003702313-ACTCTCTCTCTCTCTCTCTCTCTCTCTCTCTCTCT-ACTCTCTCTCTCTCTCTCTCTCTCTCTCT	chr11	3702313	ACTCTCTCTCTCTCTCTCTCTCTCTCTCTCTCTCT	ACTCTCTCTCTCTCTCTCTCTCTCTCTCT	9048280	PASS	0	none	0.026004	0	54	0.026004
chr11-003702313-ACTCTCTCTCTCTCTCTCTCTCTCTCTCTCTCTCT-ACTCTCTCTCTCTCTCTCTCTCTCTCTCTCT	chr11	3702313	ACTCTCTCTCTCTCTCTCTCTCTCTCTCTCTCTCT	ACTCTCTCTCTCTCTCTCTCTCTCTCTCTCT	9048280	PASS	0	none	0.017505	0	54	0.017505
chr11-003702313-ACTCTCTCTCTCTCTCTCTCTCTCTCTCTCTCTCT-ACTCTCTCTCTCTCTCTCTCTCTCTCTCTCTCT	chr11	3702313	ACTCTCTCTCTCTCTCTCTCTCTCTCTCTCTCTCT	ACTCTCTCTCTCTCTCTCTCTCTCTCTCTCTCT	9048280	PASS	0	none	0.01040399999999999	1	54	0.01040399999999999
chr11-003702313-ACTCTCTCTCTCTCTCTCTCTCTCTCTCTCTCTCT-ACTCTCTCTCTCTCTCTCTCTCTCTCTCTCTCTCTCT	chr11	3702313	ACTCTCTCTCTCTCTCTCTCTCTCTCTCTCTCTCT	ACTCTCTCTCTCTCTCTCTCTCTCTCTCTCTCTCTCT	9048280	PASS	0	none	0.002811	0	54	0.002811
chr11-003702313-ACTCTCTCTCTCTCTCTCTCTCTCTCTCTCTCTCT-ACTCTCTCTCTCTCTCTCTCTCTCTCTCTCTCTCTCTCT	chr11	3702313	ACTCTCTCTCTCTCTCTCTCTCTCTCTCTCTCTCT	ACTCTCTCTCTCTCTCTCTCTCTCTCTCTCTCTCTCTCT	9048280	PASS	0	none	0.00178899999999999	0	54	0.00178899999999999
chr11-003702313-ACTCTCTCTCTCTCTCTCTCTCTCTCTCTCTCTCT-ACTCTCTCTCTCTCTCTCTCTCTCTCTCTCTCTCTCTCTCT	chr11	3702313	ACTCTCTCTCTCTCTCTCTCTCTCTCTCTCTCTCT	ACTCTCTCTCTCTCTCTCTCTCTCTCTCTCTCTCTCTCTCT	9048280	PASS	0	none	7.260000000000005e-4	0	54	7.260000000000005e-4
chr11-003702313-ACTCTCTCTCTCTCTCTCTCTCTCTCTCTCTCTCT-ACTCTCTCTCTCTCTCTCTCTCTCTCTCTCTCTCTCTCTCTCT	chr11	3702313	ACTCTCTCTCTCTCTCTCTCTCTCTCTCTCTCTCT	ACTCTCTCTCTCTCTCTCTCTCTCTCTCTCTCTCTCTCTCTCT	9048280	PASS	0	none	4.04e-4	0	54	4.04e-4
chr11-003702313-ACTCTCTCTCTCTCTCTCTCTCTCTCTCTCTCTCT-ACTCTCTCTCTCTCTCTCTCTCTCTCTCTCTCTCTCTCTCTCTCT	chr11	3702313	ACTCTCTCTCTCTCTCTCTCTCTCTCTCTCTCTCT	ACTCTCTCTCTCTCTCTCTCTCTCTCTCTCTCTCTCTCTCTCTCT	9048280	PASS	0	none	2.2899999999999996e-4	0	54	2.2899999999999996e-4
chr11-003702313-ACTCTCTCTCTCTCTCTCTCTCTCTCTCTCTCTCT-ACTCTCTCTCTCTCTCTCTCTCTCTCTCTCTCTCTCTCTCTCTCTCT	chr11	3702313	ACTCTCTCTCTCTCTCTCTCTCTCTCTCTCTCTCT	ACTCTCTCTCTCTCTCTCTCTCTCTCTCTCTCTCTCTCTCTCTCTCT	9048280	PASS	0	none	8.9e-5	0	54	8.9e-5
chr11-003702313-ACTCTCTCTCTCTCTCTCTCTCTCTCTCTCTCTCT-ACTCTCTCTCTCTCTCTCTCTCTCTCTCTCTCTCTCTCTCTCTCTCTCT	chr11	3702313	ACTCTCTCTCTCTCTCTCTCTCTCTCTCTCTCTCT	ACTCTCTCTCTCTCTCTCTCTCTCTCTCTCTCTCTCTCTCTCTCTCTCT	9048280	PASS	0	none	0	0	54	1e-6
chr11-003702313-ACTCTCTCTCTCTCTCTCTCTCTCTCTCTCTCTCT-CCTCTCTCTCTCTCTCTCTCTCTCTCTCTCTCTCT	chr11	3702313	ACTCTCTCTCTCTCTCTCTCTCTCTCTCTCTCTCT	CCTCTCTCTCTCTCTCTCTCTCTCTCTCTCTCTCT	9048280	PASS	0	none	0	0	54	1e-6
chr11-003702313-ACTCTCTCTCTCTCTCTCTCTCTCTCTCTCTCTCT-TCTCTCTCTCTCTCTCTCTCTCTCTCTCTCTCTCT	chr11	3702313	ACTCTCTCTCTCTCTCTCTCTCTCTCTCTCTCTCT	TCTCTCTCTCTCTCTCTCTCTCTCTCTCTCTCTCT	9048280	PASS	0	none	0.01165699999999999	0	54	0.01165699999999999
chr11-003702314-CT-*	chr11	3702314	CT	*	198.97	PASS	0	none	0.4792369999999994	23	62	0.4792369999999994
chr11-003702314-CT-C	chr11	3702314	CT	C	198.97	PASS	8.592e-5	nfe	0.003422	0	62	0.003422
chr11-003702315-T-*	chr11	3702315	T	*	6386686	PASS	0	none	0.4778029999999994	22	62	0.4778029999999994
chr11-003702315-T-A	chr11	3702315	T	A	6386686	PASS	0.56855	amr	0.193607	24	62	0.56855
chr11-003702315-T-TCC	chr11	3702315	T	TCC	6386686	PASS	2.964e-5	nfe	0	0	62	2.964e-5
chr11-003702316-CTCTCTCTCTCT-*	chr11	3702316	CTCTCTCTCTCT	*	198.97	PASS	0	none	0.46800799999999976	11	34	0.46800799999999976
chr11-003702316-CTCTCTCTCTCT-C	chr11	3702316	CTCTCTCTCTCT	C	198.97	PASS	0	none	0.004338	0	34	0.004338
chr11-003702317-T-*	chr11	3702317	T	*	1552718	PASS	0	none	0.4689589999999994	15	44	0.4689589999999994
chr11-003702317-T-A	chr11	3702317	T	A	1552718	PASS	0.36906	afr	0.07520900000000001	5	44	0.36906
chr11-003702317-T-C	chr11	3702317	T	C	1552718	PASS	2.4469e-4	nfe	4.2999999999999975e-5	0	44	2.4469e-4
chr11-003702319-T-*	chr11	3702319	T	*	235834	PASS	0	none	0.45438799999999946	11	32	0.45438799999999946
chr11-003702319-T-A	chr11	3702319	T	A	235834	PASS	0.26592	afr	0.01764	0	32	0.26592
chr11-003702319-T-C	chr11	3702319	T	C	235834	PASS	3.9306e-4	nfe	1.2000000000000002e-5	0	32	3.9306e-4
chr11-003702320-CTCTCTCTCTCTCTCTCT-*	chr11	3702320	CTCTCTCTCTCTCTCTCT	*	423.97	PASS	0	none	0.43600399999999934	12	36	0.43600399999999934
chr11-003702320-CTCTCTCTCTCTCTCTCT-C	chr11	3702320	CTCTCTCTCTCTCTCTCT	C	423.97	PASS	8.8262e-4	sas	0.004028	0	36	0.004028
chr11-003702321-T-*	chr11	3702321	T	*	171710	PASS	0	none	0.4350979999999997	12	36	0.4350979999999997
chr11-003702321-T-A	chr11	3702321	T	A	171710	PASS	0.24514	afr	0.01343999999999998	0	36	0.24514
chr11-003702322-CTCTCTCTCTCTCTCTCT-*	chr11	3702322	CTCTCTCTCTCTCTCTCT	*	1625.97	PASS	0	none	0.4144939999999997	6	40	0.4144939999999997
chr11-003702322-CTCTCTCTCTCTCTCTCT-C	chr11	3702322	CTCTCTCTCTCTCTCTCT	C	1625.97	PASS	5.18e-6	nfe	2.700000000000001e-5	0	40	2.700000000000001e-5
chr11-003702322-CTCTCTCTCTCTCTCTCT-CCT	chr11	3702322	CTCTCTCTCTCTCTCTCT	CCT	1625.97	PASS	0	none	0.004042	0	40	0.004042
chr11-003702322-CTCTCTCTCTCTCTCTCT-CCTCT	chr11	3702322	CTCTCTCTCTCTCTCTCT	CCTCT	1625.97	PASS	0	none	0	0	40	1e-6
chr11-003702322-CTCTCTCTCTCTCTCTCT-CCTCTCTCTCTCTCTCT	chr11	3702322	CTCTCTCTCTCTCTCTCT	CCTCTCTCTCTCTCTCT	1625.97	PASS	0	none	1.1e-5	0	40	1.1e-5
chr11-003702323-T-*	chr11	3702323	T	*	253864	PASS	0	none	0.412859	6	40	0.412859
chr11-003702323-T-A	chr11	3702323	T	A	253864	PASS	0.21722	afr	0.01685300000000001	0	40	0.21722
chr11-003702324-CTCTCTCTCTCTCTCTCTCTCT-*	chr11	3702324	CTCTCTCTCTCTCTCTCTCTCT	*	1280808.97	PASS	0	none	0.147498	4	44	0.147498
chr11-003702324-CTCTCTCTCTCTCTCTCTCTCT-C	chr11	3702324	CTCTCTCTCTCTCTCTCTCTCT	C	1280808.97	PASS	8.3772e-4	sas	4.199999999999997e-5	0	44	8.3772e-4
chr11-003702324-CTCTCTCTCTCTCTCTCTCTCT-CCT	chr11	3702324	CTCTCTCTCTCTCTCTCTCTCT	CCT	1280808.97	PASS	0	none	7.099999999999995e-5	0	44	7.099999999999995e-5
chr11-003702324-CTCTCTCTCTCTCTCTCTCTCT-CCTCT	chr11	3702324	CTCTCTCTCTCTCTCTCTCTCT	CCTCT	1280808.97	PASS	0	none	0.00180399999999999	0	44	0.00180399999999999
chr11-003702324-CTCTCTCTCTCTCTCTCTCTCT-CCTCTCT	chr11	3702324	CTCTCTCTCTCTCTCTCTCTCT	CCTCTCT	1280808.97	PASS	0	none	0.00900899999999999	1	44	0.00900899999999999
chr11-003702324-CTCTCTCTCTCTCTCTCTCTCT-CCTCTCTCT	chr11	3702324	CTCTCTCTCTCTCTCTCTCTCT	CCTCTCTCT	1280808.97	PASS	0	none	0.084049	6	44	0.084049
chr11-003702324-CTCTCTCTCTCTCTCTCTCTCT-CCTCTCTCTCT	chr11	3702324	CTCTCTCTCTCTCTCTCTCTCT	CCTCTCTCTCT	1280808.97	PASS	0	none	0.004439	0	44	0.004439
chr11-003702324-CTCTCTCTCTCTCTCTCTCTCT-CCTCTCTCTCTCT	chr11	3702324	CTCTCTCTCTCTCTCTCTCTCT	CCTCTCTCTCTCT	1280808.97	PASS	0	none	9.939999999999988e-4	0	44	9.939999999999988e-4
chr11-003702324-CTCTCTCTCTCTCTCTCTCTCT-CCTCTCTCTCTCTCT	chr11	3702324	CTCTCTCTCTCTCTCTCTCTCT	CCTCTCTCTCTCTCT	1280808.97	PASS	0	none	7.099999999999995e-5	0	44	7.099999999999995e-5
chr11-003702324-CTCTCTCTCTCTCTCTCTCTCT-CCTCTCTCTCTCTCTCTCTCT	chr11	3702324	CTCTCTCTCTCTCTCTCTCTCT	CCTCTCTCTCTCTCTCTCTCT	1280808.97	PASS	0	none	3.2200000000000045e-4	0	44	3.2200000000000045e-4
chr11-003702325-T-*	chr11	3702325	T	*	381613	PASS	0	none	0.4384459999999992	16	40	0.4384459999999992
chr11-003702325-T-A	chr11	3702325	T	A	381613	PASS	0.1647	afr	0.02394700000000001	0	40	0.1647
chr11-003702325-T-TC	chr11	3702325	T	TC	381613	PASS	2.1624e-4	sas	1.1e-5	0	40	2.1624e-4
chr11-003702326-CTCTCTCTCTCTCTCTCTCTCTCTCT-*	chr11	3702326	CTCTCTCTCTCTCTCTCTCTCTCTCT	*	3705929.97	PASS	0	none	0.208519	8	62	0.208519
chr11-003702326-CTCTCTCTCTCTCTCTCTCTCTCTCT-C	chr11	3702326	CTCTCTCTCTCTCTCTCTCTCTCTCT	C	3705929.97	PASS	1.4346e-4	amr	1.6000000000000003e-5	0	62	1.4346e-4
chr11-003702326-CTCTCTCTCTCTCTCTCTCTCTCTCT-CCT	chr11	3702326	CTCTCTCTCTCTCTCTCTCTCTCTCT	CCT	3705929.97	PASS	0	none	0	0	62	1e-6
chr11-003702326-CTCTCTCTCTCTCTCTCTCTCTCTCT-CCTCT	chr11	3702326	CTCTCTCTCTCTCTCTCTCTCTCTCT	CCTCT	3705929.97	PASS	0	none	0	0	62	1e-6
chr11-003702326-CTCTCTCTCTCTCTCTCTCTCTCTCT-CCTCTCT	chr11	3702326	CTCTCTCTCTCTCTCTCTCTCTCTCT	CCTCTCT	3705929.97	PASS	0	none	3.840000000000005e-4	0	62	3.840000000000005e-4
chr11-003702326-CTCTCTCTCTCTCTCTCTCTCTCTCT-CCTCTCTCT	chr11	3702326	CTCTCTCTCTCTCTCTCTCTCTCTCT	CCTCTCTCT	3705929.97	PASS	0	none	0.002214	0	62	0.002214
chr11-003702326-CTCTCTCTCTCTCTCTCTCTCTCTCT-CCTCTCTCTCT	chr11	3702326	CTCTCTCTCTCTCTCTCTCTCTCTCT	CCTCTCTCTCT	3705929.97	PASS	0	none	0.006561	0	62	0.006561
chr11-003702326-CTCTCTCTCTCTCTCTCTCTCTCTCT-CCTCTCTCTCTCT	chr11	3702326	CTCTCTCTCTCTCTCTCTCTCTCTCT	CCTCTCTCTCTCT	3705929.97	PASS	0	none	0.017397	1	62	0.017397
chr11-003702326-CTCTCTCTCTCTCTCTCTCTCTCTCT-CCTCTCTCTCTCTCT	chr11	3702326	CTCTCTCTCTCTCTCTCTCTCTCTCT	CCTCTCTCTCTCTCT	3705929.97	PASS	0	none	0.16094200000000003	8	62	0.16094200000000003
chr11-003702326-CTCTCTCTCTCTCTCTCTCTCTCTCT-CCTCTCTCTCTCTCTCT	chr11	3702326	CTCTCTCTCTCTCTCTCTCTCTCTCT	CCTCTCTCTCTCTCTCT	3705929.97	PASS	0	none	0.01344099999999999	0	62	0.01344099999999999
chr11-003702326-CTCTCTCTCTCTCTCTCTCTCTCTCT-CCTCTCTCTCTCTCTCTCT	chr11	3702326	CTCTCTCTCTCTCTCTCTCTCTCTCT	CCTCTCTCTCTCTCTCTCT	3705929.97	PASS	0	none	0.00121399999999999	0	62	0.00121399999999999
chr11-003702326-CTCTCTCTCTCTCTCTCTCTCTCTCT-CCTCTCTCTCTCTCTCTCTCT	chr11	3702326	CTCTCTCTCTCTCTCTCTCTCTCTCT	CCTCTCTCTCTCTCTCTCTCT	3705929.97	PASS	0	none	8.899999999999998e-5	0	62	8.899999999999998e-5
chr11-003702326-CTCTCTCTCTCTCTCTCTCTCTCTCT-CCTCTCTCTCTCTCTCTCTCTCT	chr11	3702326	CTCTCTCTCTCTCTCTCTCTCTCTCT	CCTCTCTCTCTCTCTCTCTCTCT	3705929.97	PASS	0	none	3.6999999999999985e-5	0	62	3.6999999999999985e-5
chr11-003702326-CTCTCTCTCTCTCTCTCTCTCTCTCT-CCTCTCTCTCTCTCTCTCTCTCTCT	chr11	3702326	CTCTCTCTCTCTCTCTCTCTCTCTCT	CCTCTCTCTCTCTCTCTCTCTCTCT	3705929.97	PASS	0	none	5.28e-4	0	62	5.28e-4
chr11-003702327-T-*	chr11	3702327	T	*	1299389	VQSRTrancheSNP99.80to99.90	0	none	0.5191980000000003	23	48	0.5191980000000003
chr11-003702327-T-A	chr11	3702327	T	A	1299389	VQSRTrancheSNP99.80to99.90	0.2376	sas	0.045041	4	48	0.2376
chr11-003702328-CTCTCTCTCTCTCTCTCT-*	chr11	3702328	CTCTCTCTCTCTCTCTCT	*	1440707.97	PASS	0	none	0.22000600000000003	11	66	0.22000600000000003
chr11-003702328-CTCTCTCTCTCTCTCTCT-C	chr11	3702328	CTCTCTCTCTCTCTCTCT	C	1440707.97	PASS	0.0048436	amr	0	0	66	0.0048436
chr11-003702328-CTCTCTCTCTCTCTCTCT-CCT	chr11	3702328	CTCTCTCTCTCTCTCTCT	CCT	1440707.97	PASS	0	none	1.68e-4	0	66	1.68e-4
chr11-003702328-CTCTCTCTCTCTCTCTCT-CCTCT	chr11	3702328	CTCTCTCTCTCTCTCTCT	CCTCT	1440707.97	PASS	0	none	0.003142	0	66	0.003142
chr11-003702328-CTCTCTCTCTCTCTCTCT-CCTCTCT	chr11	3702328	CTCTCTCTCTCTCTCTCT	CCTCTCT	1440707.97	PASS	0	none	0.00445	1	66	0.00445
chr11-003702328-CTCTCTCTCTCTCTCTCT-CCTCTCTCT	chr11	3702328	CTCTCTCTCTCTCTCTCT	CCTCTCTCT	1440707.97	PASS	0	none	0.06928500000000001	11	66	0.06928500000000001
chr11-003702328-CTCTCTCTCTCTCTCTCT-CCTCTCTCTCT	chr11	3702328	CTCTCTCTCTCTCTCTCT	CCTCTCTCTCT	1440707.97	PASS	0	none	6.780000000000008e-4	0	66	6.780000000000008e-4
chr11-003702328-CTCTCTCTCTCTCTCTCT-CCTCTCTCTCTCT	chr11	3702328	CTCTCTCTCTCTCTCTCT	CCTCTCTCTCTCT	1440707.97	PASS	0	none	1.8000000000000004e-5	0	66	1.8000000000000004e-5
chr11-003702328-CTCTCTCTCTCTCTCTCT-CCTCTCTCTCTCTCT	chr11	3702328	CTCTCTCTCTCTCTCTCT	CCTCTCTCTCTCTCT	1440707.97	PASS	0	none	4.099999999999997e-5	0	66	4.099999999999997e-5
chr11-003702328-CTCTCTCTCTCTCTCTCT-CCTCTCTCTCTCTCTCT	chr11	3702328	CTCTCTCTCTCTCTCTCT	CCTCTCTCTCTCTCTCT	1440707.97	PASS	0	none	0	0	66	1e-6
chr11-003702329-T-*	chr11	3702329	T	*	2863545	VQSRTrancheSNP99.80to99.90	0	none	0.4924789999999995	39	60	0.4924789999999995
chr11-003702329-T-A	chr11	3702329	T	A	2863545	VQSRTrancheSNP99.80to99.90	0.32939	sas	0.092178	7	60	0.32939
chr11-003702330-CTCTCTCTCTCT-*	chr11	3702330	CTCTCTCTCTCT	*	87411.97	PASS	0	none	0.18336600000000003	6	60	0.18336600000000003
chr11-003702330-CTCTCTCTCTCT-C	chr11	3702330	CTCTCTCTCTCT	C	87411.97	PASS	0.0018489	amr	4.099999999999997e-5	0	60	0.0018489
chr11-003702330-CTCTCTCTCTCT-CCT	chr11	3702330	CTCTCTCTCTCT	CCT	87411.97	PASS	0	none	9.799999999999998e-5	0	60	9.799999999999998e-5
chr11-003702330-CTCTCTCTCTCT-CCTCT	chr11	3702330	CTCTCTCTCTCT	CCTCT	87411.97	PASS	0	none	0.004179	0	60	0.004179
chr11-003702330-CTCTCTCTCTCT-CCTCTCT	chr11	3702330	CTCTCTCTCTCT	CCTCTCT	87411.97	PASS	0	none	9.799999999999998e-5	0	60	9.799999999999998e-5
chr11-003702330-CTCTCTCTCTCT-CCTCTCTCT	chr11	3702330	CTCTCTCTCTCT	CCTCTCTCT	87411.97	PASS	0	none	0	0	60	1e-6
chr11-003702331-T-*	chr11	3702331	T	*	2633389	PASS	0	none	0.4304849999999994	35	60	0.4304849999999994
chr11-003702331-T-A	chr11	3702331	T	A	2633389	PASS	0.29005	sas	0.09981600000000002	5	60	0.29005
chr11-003702332-CTCTCTCTCT-*	chr11	3702332	CTCTCTCTCT	*	4511.97	PASS	0	none	0.3755599999999999	23	54	0.3755599999999999
chr11-003702332-CTCTCTCTCT-C	chr11	3702332	CTCTCTCTCT	C	4511.97	PASS	1.2845e-4	nfe	0	0	54	1.2845e-4
chr11-003702332-CTCTCTCTCT-CCTCT	chr11	3702332	CTCTCTCTCT	CCTCT	4511.97	PASS	0	none	0.005656	0	54	0.005656
chr11-003702333-T-*	chr11	3702333	T	*	3148078	PASS	0	none	0.3643209999999996	30	62	0.3643209999999996
chr11-003702333-T-A	chr11	3702333	T	A	3148078	PASS	0.20277	sas	0.11112700000000002	3	62	0.20277
chr11-003702335-T-*	chr11	3702335	T	*	3440318	PASS	0	none	0.31800099999999987	30	66	0.31800099999999987
chr11-003702335-T-A	chr11	3702335	T	A	3440318	PASS	0.17014	sas	0.11408200000000004	5	66	0.17014
chr11-003702335-T-C	chr11	3702335	T	C	3440318	PASS	3.3044e-4	nfe	3.899999999999998e-5	0	66	3.3044e-4
chr11-003702337-T-*	chr11	3702337	T	*	2897748	PASS	0	none	0.25709499999999935	27	68	0.25709499999999935
chr11-003702337-T-A	chr11	3702337	T	A	2897748	PASS	0.14592	sas	0.102806	3	68	0.14592
chr11-003702339-TCTCTCTCTCTCTCTCTCTCTCTCTCTCTC-*	chr11	3702339	TCTCTCTCTCTCTCTCTCTCTCTCTCTCTC	*	1661472	PASS	0	none	0.04985300000000001	6	50	0.04985300000000001
chr11-003702339-TCTCTCTCTCTCTCTCTCTCTCTCTCTCTC-ACTCTCTCTCTCTCTCTCTCTCTCTCTCTC	chr11	3702339	TCTCTCTCTCTCTCTCTCTCTCTCTCTCTC	ACTCTCTCTCTCTCTCTCTCTCTCTCTCTC	1661472	PASS	0	none	0.07690600000000002	1	50	0.07690600000000002
chr11-003702339-TCTCTCTCTCTCTCTCTCTCTCTCTCTCTC-CCTCTCTCTCTCTCTCTCTCTCTCTCTCTC	chr11	3702339	TCTCTCTCTCTCTCTCTCTCTCTCTCTCTC	CCTCTCTCTCTCTCTCTCTCTCTCTCTCTC	1661472	PASS	0	none	0	0	50	1e-6
chr11-003702339-TCTCTCTCTCTCTCTCTCTCTCTCTCTCTC-T	chr11	3702339	TCTCTCTCTCTCTCTCTCTCTCTCTCTCTC	T	1661472	PASS	7.078e-5	sas	0	0	50	7.078e-5
chr11-003702341-T-*	chr11	3702341	T	*	302900	ExcessHet	0	none	0.01437199999999998	4	102	0.01437199999999998
chr11-003702341-T-A	chr11	3702341	T	A	302900	ExcessHet	0.013869	afr	0.04570400000000001	2	102	0.04570400000000001
chr11-003702551-G-C	chr11	3702551	G	C	4629442	PASS	0.11519	nfe	0.095846	20	134	0.11519
chr11-003702711-C-G	chr11	3702711	C	G	2470672	PASS	2.194e-5	sas	9e-6	0	134	2.194e-5
chr11-003702711-C-T	chr11	3702711	C	T	2470672	PASS	0.080814	nfe	0.04433100000000001	11	134	0.080814
chr11-003702905-G-A	chr11	3702905	G	A	271223	PASS	4.4198e-4	sas	9e-6	0	134	4.4198e-4
chr11-003702905-G-C	chr11	3702905	G	C	271223	PASS	0.020168	nfe	0.01097299999999999	2	134	0.020168
chr11-003705368-A-G	chr11	3705368	A	G	2347	PASS	9.931e-5	eas	2.2000000000000003e-5	1	134	9.931e-5
chr11-003705412-CAA-*	chr11	3705412	CAA	*	31291	PASS	0	none	2.2999999999999995e-4	0	126	2.2999999999999995e-4
chr11-003705412-CAA-AAA	chr11	3705412	CAA	AAA	31291	PASS	0	none	0.003854	0	126	0.003854
chr11-003705412-CAA-C	chr11	3705412	CAA	C	31291	PASS	0	none	2.2000000000000003e-5	0	126	2.2000000000000003e-5
chr11-003705412-CAA-CA	chr11	3705412	CAA	CA	31291	PASS	0	none	0.006136	3	126	0.006136
chr11-003705412-CAA-CAAA	chr11	3705412	CAA	CAAA	31291	PASS	0	none	0.002564	0	126	0.002564
chr11-003706431-G-T	chr11	3706431	G	T	1392069	PASS	0.1153	afr	0.06415900000000002	8	134	0.1153
chr11-003712077-T-C	chr11	3712077	T	C	4176	PASS	0.0093697	mid	0.00149199999999999	0	0	0.0093697
chr11-003712203-CTG-C	chr11	3712203	CTG	C	598093.97	PASS	0.23078	eas	0.09693000000000002	6	36	0.23078
chr11-003712647-A-G	chr11	3712647	A	G	437184	PASS	0.022575	nfe	0.01453899999999999	6	134	0.022575
chr11-003712669-C-T	chr11	3712669	C	T	1950531	PASS	0.076108	mid	0.06266100000000001	16	134	0.076108
chr11-003713710-A-C	chr11	3713710	A	C	9896881	PASS	0.76179	afr	0.5600470000000002	65	134	0.76179
chr11-003714009-C-*	chr11	3714009	C	*	2085398	PASS	0	none	1.47e-4	0	134	1.47e-4
chr11-003714009-C-T	chr11	3714009	C	T	2085398	PASS	0.074337	mid	0.06260700000000001	16	134	0.074337
chr11-003719344-C-T	chr11	3719344	C	T	2595184	PASS	0.21363	nfe	0.192285	22	134	0.21363
chr11-003719358-GA-*	chr11	3719358	GA	*	3393332	PASS	0	none	1.88e-4	0	132	1.88e-4
chr11-003719358-GA-AA	chr11	3719358	GA	AA	3393332	PASS	0	none	2.9400000000000004e-4	0	132	2.9400000000000004e-4
chr11-003719358-GA-G	chr11	3719358	GA	G	3393332	PASS	0.018712	afr	0.002389	0	132	0.018712
chr11-003719358-GA-GAA	chr11	3719358	GA	GAA	3393332	PASS	0	none	0.005802	0	132	0.005802
chr11-003719358-GA-GAAA	chr11	3719358	GA	GAAA	3393332	PASS	0	none	2.2000000000000003e-5	0	132	2.2000000000000003e-5
chr11-003719358-GA-GAAAA	chr11	3719358	GA	GAAAA	3393332	PASS	0	none	0	0	132	1e-6
chr11-003719358-GA-TA	chr11	3719358	GA	TA	3393332	PASS	0	none	0.228432	26	132	0.228432
chr11-003720817-G-A	chr11	3720817	G	A	1719	PASS	0	none	5.2999999999999994e-5	0	56	5.2999999999999994e-5
chr11-003720817-G-C	chr11	3720817	G	C	1719	PASS	0	none	0	0	56	1e-6
chr11-003720817-G-T	chr11	3720817	G	T	1719	PASS	0.0013375	nfe	0.00139599999999999	0	56	0.00139599999999999
chr11-003720828-G-*	chr11	3720828	G	*	395	VQSRTrancheINDEL99.90to99.95	0	none	3.6999999999999985e-5	0	68	3.6999999999999985e-5
chr11-003720828-G-A	chr11	3720828	G	A	395	VQSRTrancheINDEL99.90to99.95	0	none	0	0	68	1e-6
chr11-003720828-G-GT	chr11	3720828	G	GT	395	VQSRTrancheINDEL99.90to99.95	1.1e-6	nfe	0	0	68	1.1e-6
chr11-003720828-G-T	chr11	3720828	G	T	395	VQSRTrancheINDEL99.90to99.95	1.8736e-4	nfe	2.5100000000000014e-4	0	68	2.5100000000000014e-4
chr11-003720830-GAC-*	chr11	3720830	GAC	*	4471	VQSRTrancheINDEL99.50to99.90	0	none	3.6999999999999985e-5	0	58	3.6999999999999985e-5
chr11-003720830-GAC-AAC	chr11	3720830	GAC	AAC	4471	VQSRTrancheINDEL99.50to99.90	0	none	5.630000000000005e-4	0	58	5.630000000000005e-4
chr11-003720830-GAC-CAC	chr11	3720830	GAC	CAC	4471	VQSRTrancheINDEL99.50to99.90	0	none	0	0	58	1e-6
chr11-003720830-GAC-G	chr11	3720830	GAC	G	4471	VQSRTrancheINDEL99.50to99.90	3.87e-5	amr	1.27e-4	0	58	1.27e-4
chr11-003720830-GAC-GAAAAAC	chr11	3720830	GAC	GAAAAAC	4471	VQSRTrancheINDEL99.50to99.90	0	none	2.2000000000000003e-5	0	58	2.2000000000000003e-5
chr11-003720830-GAC-GAAAAC	chr11	3720830	GAC	GAAAAC	4471	VQSRTrancheINDEL99.50to99.90	0	none	8.9e-5	0	58	8.9e-5
chr11-003720830-GAC-GAAAC	chr11	3720830	GAC	GAAAC	4471	VQSRTrancheINDEL99.50to99.90	0	none	8.910000000000005e-4	0	58	8.910000000000005e-4
chr11-003720830-GAC-GAAC	chr11	3720830	GAC	GAAC	4471	VQSRTrancheINDEL99.50to99.90	0	none	6.320000000000003e-4	0	58	6.320000000000003e-4
chr11-003720830-GAC-GATAC	chr11	3720830	GAC	GATAC	4471	VQSRTrancheINDEL99.50to99.90	0	none	9e-6	0	58	9e-6
chr11-003720830-GAC-GCCAAC	chr11	3720830	GAC	GCCAAC	4471	VQSRTrancheINDEL99.50to99.90	0	none	0	0	58	1e-6
chr11-003720830-GAC-TAC	chr11	3720830	GAC	TAC	4471	VQSRTrancheINDEL99.50to99.90	0	none	2.720000000000003e-4	0	58	2.720000000000003e-4
chr11-003720832-CAAAAAA-*	chr11	3720832	CAAAAAA	*	1452649	VQSRTrancheINDEL95.00to96.00	0	none	2.720000000000003e-4	0	90	2.720000000000003e-4
chr11-003720832-CAAAAAA-AAAAAAA	chr11	3720832	CAAAAAA	AAAAAAA	1452649	VQSRTrancheINDEL95.00to96.00	0	none	0.00986399999999998	0	90	0.00986399999999998
chr11-003720832-CAAAAAA-C	chr11	3720832	CAAAAAA	C	1452649	VQSRTrancheINDEL95.00to96.00	7.08e-5	sas	1.88e-4	0	90	1.88e-4
chr11-003720832-CAAAAAA-CA	chr11	3720832	CAAAAAA	CA	1452649	VQSRTrancheINDEL95.00to96.00	0	none	0.00117899999999999	0	90	0.00117899999999999
chr11-003720832-CAAAAAA-CAA	chr11	3720832	CAAAAAA	CAA	1452649	VQSRTrancheINDEL95.00to96.00	0	none	0.006207	0	90	0.006207
chr11-003720832-CAAAAAA-CAAA	chr11	3720832	CAAAAAA	CAAA	1452649	VQSRTrancheINDEL95.00to96.00	0	none	0.01638700000000001	4	90	0.01638700000000001
chr11-003720832-CAAAAAA-CAAAA	chr11	3720832	CAAAAAA	CAAAA	1452649	VQSRTrancheINDEL95.00to96.00	0	none	0.03871400000000002	6	90	0.03871400000000002
chr11-003720832-CAAAAAA-CAAAAA	chr11	3720832	CAAAAAA	CAAAAA	1452649	VQSRTrancheINDEL95.00to96.00	0	none	0.110244	22	90	0.110244
chr11-003720832-CAAAAAA-CAAAAAAA	chr11	3720832	CAAAAAA	CAAAAAAA	1452649	VQSRTrancheINDEL95.00to96.00	0	none	0.148686	15	90	0.148686
chr11-003720832-CAAAAAA-CAAAAAAAA	chr11	3720832	CAAAAAA	CAAAAAAAA	1452649	VQSRTrancheINDEL95.00to96.00	0	none	0.08669900000000003	7	90	0.08669900000000003
chr11-003720832-CAAAAAA-CAAAAAAAAA	chr11	3720832	CAAAAAA	CAAAAAAAAA	1452649	VQSRTrancheINDEL95.00to96.00	0	none	0.018678	2	90	0.018678
chr11-003720832-CAAAAAA-CAAAAAAAAAA	chr11	3720832	CAAAAAA	CAAAAAAAAAA	1452649	VQSRTrancheINDEL95.00to96.00	0	none	0.003698	0	90	0.003698
chr11-003720832-CAAAAAA-CAAAAAAAAAAA	chr11	3720832	CAAAAAA	CAAAAAAAAAAA	1452649	VQSRTrancheINDEL95.00to96.00	0	none	7.500000000000004e-4	0	90	7.500000000000004e-4
chr11-003720832-CAAAAAA-CAAAAAAAAAAAA	chr11	3720832	CAAAAAA	CAAAAAAAAAAAA	1452649	VQSRTrancheINDEL95.00to96.00	0	none	5.2999999999999994e-5	0	90	5.2999999999999994e-5
chr11-003720832-CAAAAAA-CAAAAAAAAAAAAA	chr11	3720832	CAAAAAA	CAAAAAAAAAAAAA	1452649	VQSRTrancheINDEL95.00to96.00	0	none	9e-6	0	90	9e-6
chr11-003720832-CAAAAAA-CAAAAAAAAAAAAAA	chr11	3720832	CAAAAAA	CAAAAAAAAAAAAAA	1452649	VQSRTrancheINDEL95.00to96.00	0	none	5.2999999999999994e-5	0	90	5.2999999999999994e-5
chr11-003720832-CAAAAAA-CAAAAAAAAAAAAAAA	chr11	3720832	CAAAAAA	CAAAAAAAAAAAAAAA	1452649	VQSRTrancheINDEL95.00to96.00	0	none	9e-6	0	90	9e-6
chr11-003720832-CAAAAAA-CAAAAAAAAAAAAAAAAA	chr11	3720832	CAAAAAA	CAAAAAAAAAAAAAAAAA	1452649	VQSRTrancheINDEL95.00to96.00	0	none	0	0	90	1e-6
chr11-003720832-CAAAAAA-CAAAAAAAAAAAAAAAAAA	chr11	3720832	CAAAAAA	CAAAAAAAAAAAAAAAAAA	1452649	VQSRTrancheINDEL95.00to96.00	0	none	0	0	90	1e-6
chr11-003720832-CAAAAAA-CAAAAAAAAAAAAAAAAAAAA	chr11	3720832	CAAAAAA	CAAAAAAAAAAAAAAAAAAAA	1452649	VQSRTrancheINDEL95.00to96.00	0	none	9e-6	0	90	9e-6
chr11-003720832-CAAAAAA-CAAAAAAAAAAAAAAAAAAAAA	chr11	3720832	CAAAAAA	CAAAAAAAAAAAAAAAAAAAAA	1452649	VQSRTrancheINDEL95.00to96.00	0	none	3.6999999999999985e-5	0	90	3.6999999999999985e-5
chr11-003720832-CAAAAAA-CAAAAAAAAAAAAAAAAAAAAAA	chr11	3720832	CAAAAAA	CAAAAAAAAAAAAAAAAAAAAAA	1452649	VQSRTrancheINDEL95.00to96.00	0	none	1.88e-4	0	90	1.88e-4
chr11-003720832-CAAAAAA-CAAAAAAAAAAAAAAAAAAAAAAA	chr11	3720832	CAAAAAA	CAAAAAAAAAAAAAAAAAAAAAAA	1452649	VQSRTrancheINDEL95.00to96.00	0	none	8.9e-5	0	90	8.9e-5
chr11-003720832-CAAAAAA-CAAAAAAAAAAAAAAAAAAAAAAAA	chr11	3720832	CAAAAAA	CAAAAAAAAAAAAAAAAAAAAAAAA	1452649	VQSRTrancheINDEL95.00to96.00	0	none	1.0799999999999996e-4	0	90	1.0799999999999996e-4
chr11-003720832-CAAAAAA-CAAAAAAAAAAAAAAAAAAAAAAAAA	chr11	3720832	CAAAAAA	CAAAAAAAAAAAAAAAAAAAAAAAAA	1452649	VQSRTrancheINDEL95.00to96.00	0	none	2.2000000000000003e-5	0	90	2.2000000000000003e-5
chr11-003720832-CAAAAAA-CAAAAAAAAAAAAAAAAAAAAAAAAAAAAAAAA	chr11	3720832	CAAAAAA	CAAAAAAAAAAAAAAAAAAAAAAAAAAAAAAAA	1452649	VQSRTrancheINDEL95.00to96.00	0	none	0	0	90	1e-6
chr11-003720832-CAAAAAA-CAAAAAAAAAAAAAAAAAAAAAAAAAAAAAAAAAAAAA	chr11	3720832	CAAAAAA	CAAAAAAAAAAAAAAAAAAAAAAAAAAAAAAAAAAAAA	1452649	VQSRTrancheINDEL95.00to96.00	0	none	0	0	90	1e-6
chr11-003720832-CAAAAAA-CAAAAAAAAAAAAAAAAAAAAAAAAAAAAAAAATAAAAAAAAAAA	chr11	3720832	CAAAAAA	CAAAAAAAAAAAAAAAAAAAAAAAAAAAAAAAATAAAAAAAAAAA	1452649	VQSRTrancheINDEL95.00to96.00	0	none	0	0	90	1e-6
chr11-003720832-CAAAAAA-CAAAAAAAAAAAAAAAAAAGAAAAAAAAAAAAAAAAAAAAAAAA	chr11	3720832	CAAAAAA	CAAAAAAAAAAAAAAAAAAGAAAAAAAAAAAAAAAAAAAAAAAA	1452649	VQSRTrancheINDEL95.00to96.00	0	none	0	0	90	1e-6
chr11-003720832-CAAAAAA-CAAAAAAAAAAAAAAAACAAAAAAAAAAAAA	chr11	3720832	CAAAAAA	CAAAAAAAAAAAAAAAACAAAAAAAAAAAAA	1452649	VQSRTrancheINDEL95.00to96.00	0	none	0	0	90	1e-6
chr11-003720832-CAAAAAA-CAAGAAAAAAAAAAA	chr11	3720832	CAAAAAA	CAAGAAAAAAAAAAA	1452649	VQSRTrancheINDEL95.00to96.00	0	none	0	0	90	1e-6
chr11-003720832-CAAAAAA-CCAAAAAAA	chr11	3720832	CAAAAAA	CCAAAAAAA	1452649	VQSRTrancheINDEL95.00to96.00	0	none	5.2999999999999994e-5	0	90	5.2999999999999994e-5
chr11-003720832-CAAAAAA-CGAAAAAA	chr11	3720832	CAAAAAA	CGAAAAAA	1452649	VQSRTrancheINDEL95.00to96.00	0	none	1.47e-4	0	90	1.47e-4
chr11-003720833-A-*	chr11	3720833	A	*	612	PASS	0	none	0.171938	30	70	0.171938
chr11-003720833-A-AAAAG	chr11	3720833	A	AAAAG	612	PASS	0	none	0	0	70	1e-6
chr11-003720833-A-AC	chr11	3720833	A	AC	612	PASS	0	none	2.2000000000000003e-5	0	70	2.2000000000000003e-5
chr11-003720833-A-C	chr11	3720833	A	C	612	PASS	0.0023108	afr	6.999999999999998e-5	0	70	0.0023108
chr11-003720833-A-G	chr11	3720833	A	G	612	PASS	0	none	2.9400000000000004e-4	0	70	2.9400000000000004e-4
chr11-003720834-A-*	chr11	3720834	A	*	2715	VQSRTrancheINDEL95.00to96.00	0	none	0.06535500000000001	9	82	0.06535500000000001
chr11-003720834-A-AAAAAAAAAAAAAAC	chr11	3720834	A	AAAAAAAAAAAAAAC	2715	VQSRTrancheINDEL95.00to96.00	0	none	0	0	82	1e-6
chr11-003720834-A-C	chr11	3720834	A	C	2715	VQSRTrancheINDEL95.00to96.00	7.504e-5	afr	2.720000000000003e-4	0	82	2.720000000000003e-4
chr11-003720835-A-*	chr11	3720835	A	*	77	PASS	0	none	0.02513500000000002	4	104	0.02513500000000002
chr11-003720835-A-C	chr11	3720835	A	C	77	PASS	0	none	5.2999999999999994e-5	0	104	5.2999999999999994e-5
chr11-003720852-GA-*	chr11	3720852	GA	*	41448	ExcessHet	0	none	0.004973	0	86	0.004973
chr11-003720852-GA-AA	chr11	3720852	GA	AA	41448	ExcessHet	0	none	0.01360199999999999	0	86	0.01360199999999999
chr11-003720852-GA-CA	chr11	3720852	GA	CA	41448	ExcessHet	0	none	2.5100000000000014e-4	0	86	2.5100000000000014e-4
chr11-003720852-GA-G	chr11	3720852	GA	G	41448	ExcessHet	2.5318e-4	afr	0.00161799999999999	0	86	0.00161799999999999
chr11-003720852-GA-GAA	chr11	3720852	GA	GAA	41448	ExcessHet	0	none	0.01720200000000001	0	86	0.01720200000000001
chr11-003720852-GA-GAAA	chr11	3720852	GA	GAAA	41448	ExcessHet	0	none	1.0799999999999996e-4	0	86	1.0799999999999996e-4
chr11-003720862-TA-*	chr11	3720862	TA	*	4421	VQSRTrancheINDEL99.95to100.00	0	none	2.2000000000000003e-5	0	120	2.2000000000000003e-5
chr11-003720862-TA-AA	chr11	3720862	TA	AA	4421	VQSRTrancheINDEL99.95to100.00	0	none	0.00332	0	120	0.00332
chr11-003720862-TA-T	chr11	3720862	TA	T	4421	VQSRTrancheINDEL99.95to100.00	0	none	0	0	120	1e-6
chr11-003720975-AGTGTGTGTGTGTGTGTGTGT-*	chr11	3720975	AGTGTGTGTGTGTGTGTGTGT	*	4532118	PASS	0	none	3.6999999999999985e-5	0	74	3.6999999999999985e-5
chr11-003720975-AGTGTGTGTGTGTGTGTGTGT-A	chr11	3720975	AGTGTGTGTGTGTGTGTGTGT	A	4532118	PASS	0	none	9e-6	0	74	9e-6
chr11-003720975-AGTGTGTGTGTGTGTGTGTGT-AATGTGTGTGTGTGTGTGTGTGT	chr11	3720975	AGTGTGTGTGTGTGTGTGTGT	AATGTGTGTGTGTGTGTGTGTGT	4532118	PASS	0	none	0	0	74	1e-6
chr11-003720975-AGTGTGTGTGTGTGTGTGTGT-AATGTGTGTGTGTGTGTGTGTGTGT	chr11	3720975	AGTGTGTGTGTGTGTGTGTGT	AATGTGTGTGTGTGTGTGTGTGTGT	4532118	PASS	0	none	0	0	74	1e-6
chr11-003720975-AGTGTGTGTGTGTGTGTGTGT-AATGTGTGTGTGTGTGTGTGTGTGTGT	chr11	3720975	AGTGTGTGTGTGTGTGTGTGT	AATGTGTGTGTGTGTGTGTGTGTGTGT	4532118	PASS	0	none	5.2999999999999994e-5	0	74	5.2999999999999994e-5
chr11-003720975-AGTGTGTGTGTGTGTGTGTGT-AGAGTGTGTGTGTGTGTGTGTGTGTGT	chr11	3720975	AGTGTGTGTGTGTGTGTGTGT	AGAGTGTGTGTGTGTGTGTGTGTGTGT	4532118	PASS	0	none	0	0	74	1e-6
chr11-003720975-AGTGTGTGTGTGTGTGTGTGT-AGAGTGTGTGTGTGTGTGTGTGTGTGTGT	chr11	3720975	AGTGTGTGTGTGTGTGTGTGT	AGAGTGTGTGTGTGTGTGTGTGTGTGTGT	4532118	PASS	0	none	0	0	74	1e-6
chr11-003720975-AGTGTGTGTGTGTGTGTGTGT-AGAGTGTGTGTGTGTGTGTGTGTGTGTGTGT	chr11	3720975	AGTGTGTGTGTGTGTGTGTGT	AGAGTGTGTGTGTGTGTGTGTGTGTGTGTGT	4532118	PASS	0	none	9e-6	0	74	9e-6
chr11-003720975-AGTGTGTGTGTGTGTGTGTGT-AGAGTGTGTGTGTGTGTGTGTGTGTGTGTGTGT	chr11	3720975	AGTGTGTGTGTGTGTGTGTGT	AGAGTGTGTGTGTGTGTGTGTGTGTGTGTGTGT	4532118	PASS	0	none	9e-6	0	74	9e-6
chr11-003720975-AGTGTGTGTGTGTGTGTGTGT-AGT	chr11	3720975	AGTGTGTGTGTGTGTGTGTGT	AGT	4532118	PASS	0	none	9e-6	0	74	9e-6
chr11-003720975-AGTGTGTGTGTGTGTGTGTGT-AGTATGTGTGTGTGTGTGTGTGTGTGT	chr11	3720975	AGTGTGTGTGTGTGTGTGTGT	AGTATGTGTGTGTGTGTGTGTGTGTGT	4532118	PASS	0	none	0	0	74	1e-6
chr11-003720975-AGTGTGTGTGTGTGTGTGTGT-AGTCTGTGTGTGTGTGTGTGTGTGTGT	chr11	3720975	AGTGTGTGTGTGTGTGTGTGT	AGTCTGTGTGTGTGTGTGTGTGTGTGT	4532118	PASS	0	none	0	0	74	1e-6
chr11-003720975-AGTGTGTGTGTGTGTGTGTGT-AGTGAGTGTGTGTGTGTGTGTGTGTGTGTGT	chr11	3720975	AGTGTGTGTGTGTGTGTGTGT	AGTGAGTGTGTGTGTGTGTGTGTGTGTGTGT	4532118	PASS	0	none	0	0	74	1e-6
chr11-003720975-AGTGTGTGTGTGTGTGTGTGT-AGTGT	chr11	3720975	AGTGTGTGTGTGTGTGTGTGT	AGTGT	4532118	PASS	0	none	0	0	74	1e-6
chr11-003720975-AGTGTGTGTGTGTGTGTGTGT-AGTGTGAGTGTGTGTGTGTGTGTGTGTGTGT	chr11	3720975	AGTGTGTGTGTGTGTGTGTGT	AGTGTGAGTGTGTGTGTGTGTGTGTGTGTGT	4532118	PASS	0	none	3.160000000000005e-4	0	74	3.160000000000005e-4
chr11-003720975-AGTGTGTGTGTGTGTGTGTGT-AGTGTGT	chr11	3720975	AGTGTGTGTGTGTGTGTGTGT	AGTGTGT	4532118	PASS	0	none	2.2000000000000003e-5	0	74	2.2000000000000003e-5
chr11-003720975-AGTGTGTGTGTGTGTGTGTGT-AGTGTGTGAGTGTGTGTGTGTGTGTGTGTGTGT	chr11	3720975	AGTGTGTGTGTGTGTGTGTGT	AGTGTGTGAGTGTGTGTGTGTGTGTGTGTGTGT	4532118	PASS	0	none	0	0	74	1e-6
chr11-003720975-AGTGTGTGTGTGTGTGTGTGT-AGTGTGTGAGTGTGTGTGTGTGTGTGTGTGTGTGT	chr11	3720975	AGTGTGTGTGTGTGTGTGTGT	AGTGTGTGAGTGTGTGTGTGTGTGTGTGTGTGTGT	4532118	PASS	0	none	0	0	74	1e-6
chr11-003720975-AGTGTGTGTGTGTGTGTGTGT-AGTGTGTGTGAGTGTGTGTGTGTGTGTGTGTGTGTGT	chr11	3720975	AGTGTGTGTGTGTGTGTGTGT	AGTGTGTGTGAGTGTGTGTGTGTGTGTGTGTGTGTGT	4532118	PASS	0	none	0	0	74	1e-6
chr11-003720975-AGTGTGTGTGTGTGTGTGTGT-AGTGTGTGTGT	chr11	3720975	AGTGTGTGTGTGTGTGTGTGT	AGTGTGTGTGT	4532118	PASS	0	none	0	0	74	1e-6
chr11-003720975-AGTGTGTGTGTGTGTGTGTGT-AGTGTGTGTGTGT	chr11	3720975	AGTGTGTGTGTGTGTGTGTGT	AGTGTGTGTGTGT	4532118	PASS	0	none	1.0799999999999996e-4	0	74	1.0799999999999996e-4
chr11-003720975-AGTGTGTGTGTGTGTGTGTGT-AGTGTGTGTGTGTGT	chr11	3720975	AGTGTGTGTGTGTGTGTGTGT	AGTGTGTGTGTGTGT	4532118	PASS	0	none	0.004128	0	74	0.004128
chr11-003720975-AGTGTGTGTGTGTGTGTGTGT-AGTGTGTGTGTGTGTGT	chr11	3720975	AGTGTGTGTGTGTGTGTGTGT	AGTGTGTGTGTGTGTGT	4532118	PASS	0	none	0.07065700000000001	10	74	0.07065700000000001
chr11-003720975-AGTGTGTGTGTGTGTGTGTGT-AGTGTGTGTGTGTGTGTGT	chr11	3720975	AGTGTGTGTGTGTGTGTGTGT	AGTGTGTGTGTGTGTGTGT	4532118	PASS	0	none	0.2799099999999996	35	74	0.2799099999999996
chr11-003720975-AGTGTGTGTGTGTGTGTGTGT-AGTGTGTGTGTGTGTGTGTGTGT	chr11	3720975	AGTGTGTGTGTGTGTGTGTGT	AGTGTGTGTGTGTGTGTGTGTGT	4532118	PASS	0	none	0.01975	1	74	0.01975
chr11-003720975-AGTGTGTGTGTGTGTGTGTGT-AGTGTGTGTGTGTGTGTGTGTGTGT	chr11	3720975	AGTGTGTGTGTGTGTGTGTGT	AGTGTGTGTGTGTGTGTGTGTGTGT	4532118	PASS	0	none	0.07624800000000001	4	74	0.07624800000000001
chr11-003720975-AGTGTGTGTGTGTGTGTGTGT-AGTGTGTGTGTGTGTGTGTGTGTGTGT	chr11	3720975	AGTGTGTGTGTGTGTGTGTGT	AGTGTGTGTGTGTGTGTGTGTGTGTGT	4532118	PASS	0	none	0.19541600000000003	12	74	0.19541600000000003
chr11-003720975-AGTGTGTGTGTGTGTGTGTGT-AGTGTGTGTGTGTGTGTGTGTGTGTGTGT	chr11	3720975	AGTGTGTGTGTGTGTGTGTGT	AGTGTGTGTGTGTGTGTGTGTGTGTGTGT	4532118	PASS	0	none	0.04340700000000001	3	74	0.04340700000000001
chr11-003720975-AGTGTGTGTGTGTGTGTGTGT-AGTGTGTGTGTGTGTGTGTGTGTGTGTGTGT	chr11	3720975	AGTGTGTGTGTGTGTGTGTGT	AGTGTGTGTGTGTGTGTGTGTGTGTGTGTGT	4532118	PASS	0	none	0.055803	7	74	0.055803
chr11-003720975-AGTGTGTGTGTGTGTGTGTGT-AGTGTGTGTGTGTGTGTGTGTGTGTGTGTGTGT	chr11	3720975	AGTGTGTGTGTGTGTGTGTGT	AGTGTGTGTGTGTGTGTGTGTGTGTGTGTGTGT	4532118	PASS	0	none	0.00881899999999999	0	74	0.00881899999999999
chr11-003720975-AGTGTGTGTGTGTGTGTGTGT-AGTGTGTGTGTGTGTGTGTGTGTGTGTGTGTGTGT	chr11	3720975	AGTGTGTGTGTGTGTGTGTGT	AGTGTGTGTGTGTGTGTGTGTGTGTGTGTGTGTGT	4532118	PASS	0	none	0.005433	0	74	0.005433
chr11-003720975-AGTGTGTGTGTGTGTGTGTGT-AGTGTGTGTGTGTGTGTGTGTGTGTGTGTGTGTGTGT	chr11	3720975	AGTGTGTGTGTGTGTGTGTGT	AGTGTGTGTGTGTGTGTGTGTGTGTGTGTGTGTGTGT	4532118	PASS	0	none	9.630000000000004e-4	0	74	9.630000000000004e-4
chr11-003720975-AGTGTGTGTGTGTGTGTGTGT-AGTGTGTGTGTGTGTGTGTGTGTGTGTGTGTGTGTGTGT	chr11	3720975	AGTGTGTGTGTGTGTGTGTGT	AGTGTGTGTGTGTGTGTGTGTGTGTGTGTGTGTGTGTGT	4532118	PASS	0	none	4.270000000000005e-4	0	74	4.270000000000005e-4
chr11-003720975-AGTGTGTGTGTGTGTGTGTGT-AGTGTGTGTGTGTGTGTGTGTGTGTGTGTGTGTGTGTGTGT	chr11	3720975	AGTGTGTGTGTGTGTGTGTGT	AGTGTGTGTGTGTGTGTGTGTGTGTGTGTGTGTGTGTGTGT	4532118	PASS	0	none	7.099999999999998e-5	0	74	7.099999999999998e-5
chr11-003720975-AGTGTGTGTGTGTGTGTGTGT-AGTGTGTGTGTGTGTGTGTGTGTGTGTGTGTGTGTGTGTGTGT	chr11	3720975	AGTGTGTGTGTGTGTGTGTGT	AGTGTGTGTGTGTGTGTGTGTGTGTGTGTGTGTGTGTGTGTGT	4532118	PASS	0	none	5.2999999999999994e-5	0	74	5.2999999999999994e-5
chr11-003720975-AGTGTGTGTGTGTGTGTGTGT-AGTGTGTGTGTGTGTGTGTGTGTGTGTGTGTGTGTGTGTGTGTGT	chr11	3720975	AGTGTGTGTGTGTGTGTGTGT	AGTGTGTGTGTGTGTGTGTGTGTGTGTGTGTGTGTGTGTGTGTGT	4532118	PASS	0	none	7.099999999999998e-5	0	74	7.099999999999998e-5
chr11-003720975-AGTGTGTGTGTGTGTGTGTGT-AGTGTGTGTGTGTGTGTGTGTGTGTGTGTGTGTGTGTGTGTGTGTGT	chr11	3720975	AGTGTGTGTGTGTGTGTGTGT	AGTGTGTGTGTGTGTGTGTGTGTGTGTGTGTGTGTGTGTGTGTGTGT	4532118	PASS	0	none	3.6999999999999985e-5	0	74	3.6999999999999985e-5
chr11-003720975-AGTGTGTGTGTGTGTGTGTGT-AGTGTGTGTGTGTGTGTGTGTGTGTGTGTGTGTGTGTGTGTGTGTGTGT	chr11	3720975	AGTGTGTGTGTGTGTGTGTGT	AGTGTGTGTGTGTGTGTGTGTGTGTGTGTGTGTGTGTGTGTGTGTGTGT	4532118	PASS	0	none	0	0	74	1e-6
chr11-003720975-AGTGTGTGTGTGTGTGTGTGT-TGTGTGTGTGTGTGTGTGTGT	chr11	3720975	AGTGTGTGTGTGTGTGTGTGT	TGTGTGTGTGTGTGTGTGTGT	4532118	PASS	0	none	5.630000000000005e-4	0	74	5.630000000000005e-4
chr11-003720977-T-*	chr11	3720977	T	*	481	PASS	0	none	0.397771	33	68	0.397771
chr11-003720977-T-A	chr11	3720977	T	A	481	PASS	2.9589e-4	nfe	2.2000000000000003e-5	0	68	2.9589e-4
chr11-003720977-T-TGTGA	chr11	3720977	T	TGTGA	481	PASS	0	none	4.720000000000004e-4	0	68	4.720000000000004e-4
chr11-003720979-T-*	chr11	3720979	T	*	1615	PASS	0	none	0.11347000000000002	14	74	0.11347000000000002
chr11-003720979-T-A	chr11	3720979	T	A	1615	PASS	8.1807e-4	sas	2.08e-4	0	74	8.1807e-4
chr11-003721178-T-G	chr11	3721178	T	G	144	PASS	0	none	9e-6	0	2	9e-6
chr11-003725023-T-C	chr11	3725023	T	C	516	PASS	1.892e-5	nfe	0	1	130	1.892e-5
chr11-003725166-G-A	chr11	3725166	G	A	197	PASS	0	none	0	1	134	1e-6
chr11-003725235-C-A	chr11	3725235	C	A	3475434	PASS	6.2392e-4	sas	9e-6	0	134	6.2392e-4
chr11-003725235-C-G	chr11	3725235	C	G	3475434	PASS	0.46914	afr	0.2743469999999993	31	134	0.46914
chr11-003731320-T-C	chr11	3731320	T	C	20044	PASS	0.0021042	amr	0.001991	1	132	0.0021042
chr11-003731320-T-G	chr11	3731320	T	G	20044	PASS	1.3886e-4	nfe	2.2000000000000003e-5	0	132	1.3886e-4
chr11-003731497-T-G	chr11	3731497	T	G	1006437	PASS	0.073759	mid	0.06255400000000001	16	134	0.073759
chr11-003735329-TAAAAA-*	chr11	3735329	TAAAAA	*	337420	ExcessHet	0	none	3.6999999999999985e-5	0	80	3.6999999999999985e-5
chr11-003735329-TAAAAA-AAAAAA	chr11	3735329	TAAAAA	AAAAAA	337420	ExcessHet	0	none	0.00814599999999999	0	80	0.00814599999999999
chr11-003735329-TAAAAA-CAAAAA	chr11	3735329	TAAAAA	CAAAAA	337420	ExcessHet	0	none	0	0	80	1e-6
chr11-003735329-TAAAAA-T	chr11	3735329	TAAAAA	T	337420	ExcessHet	0	none	0	0	80	1e-6
chr11-003735329-TAAAAA-TAA	chr11	3735329	TAAAAA	TAA	337420	ExcessHet	0	none	8.9e-5	0	80	8.9e-5
chr11-003735329-TAAAAA-TAAA	chr11	3735329	TAAAAA	TAAA	337420	ExcessHet	0	none	0.004435	1	80	0.004435
chr11-003735329-TAAAAA-TAAAA	chr11	3735329	TAAAAA	TAAAA	337420	ExcessHet	0	none	0.124118	13	80	0.124118
chr11-003735329-TAAAAA-TAAAAAA	chr11	3735329	TAAAAA	TAAAAAA	337420	ExcessHet	0	none	0.083167	10	80	0.083167
chr11-003735329-TAAAAA-TAAAAAAA	chr11	3735329	TAAAAA	TAAAAAAA	337420	ExcessHet	0	none	0.002511	0	80	0.002511
chr11-003735329-TAAAAA-TAAAAAAAA	chr11	3735329	TAAAAA	TAAAAAAAA	337420	ExcessHet	0	none	7.099999999999998e-5	0	80	7.099999999999998e-5
chr11-003735329-TAAAAA-TAAAAAAAAA	chr11	3735329	TAAAAA	TAAAAAAAAA	337420	ExcessHet	0	none	9e-6	0	80	9e-6
chr11-003735329-TAAAAA-TTAAAAAA	chr11	3735329	TAAAAA	TTAAAAAA	337420	ExcessHet	0	none	0	0	80	1e-6
chr11-003735330-A-*	chr11	3735330	A	*	1614	PASS	0	none	0.129239	14	68	0.129239
chr11-003735330-A-T	chr11	3735330	A	T	1614	PASS	3.4941e-4	amr	0.00146999999999999	0	68	0.00146999999999999
chr11-003735331-A-*	chr11	3735331	A	*	236	PASS	0	none	0.004645	1	124	0.004645
chr11-003735331-A-T	chr11	3735331	A	T	236	PASS	6.57e-6	sas	7.099999999999998e-5	0	124	7.099999999999998e-5
chr11-003735351-AATAT-A	chr11	3735351	AATAT	A	400134	ExcessHet	9.131e-5	eas	3.820000000000003e-4	0	116	3.820000000000003e-4
chr11-003735351-AATAT-AAT	chr11	3735351	AATAT	AAT	400134	ExcessHet	0	none	0.05178	13	116	0.05178
chr11-003735351-AATAT-AATATAT	chr11	3735351	AATAT	AATATAT	400134	ExcessHet	0	none	0.07470100000000002	7	116	0.07470100000000002
chr11-003735351-AATAT-AATATATAT	chr11	3735351	AATAT	AATATATAT	400134	ExcessHet	0	none	0.00179199999999999	1	116	0.00179199999999999
chr11-003735351-AATAT-AATATATATAT	chr11	3735351	AATAT	AATATATATAT	400134	ExcessHet	0	none	8.9e-5	0	116	8.9e-5
chr11-003735351-AATAT-AATATATATATAT	chr11	3735351	AATAT	AATATATATATAT	400134	ExcessHet	0	none	9e-6	0	116	9e-6
chr11-003735351-AATAT-AATATATATATATAT	chr11	3735351	AATAT	AATATATATATATAT	400134	ExcessHet	0	none	9e-6	0	116	9e-6
chr11-003735351-AATAT-ATATAT	chr11	3735351	AATAT	ATATAT	400134	ExcessHet	0	none	0	0	116	1e-6
chr11-003735351-AATAT-TATAT	chr11	3735351	AATAT	TATAT	400134	ExcessHet	0	none	4.500000000000005e-4	0	116	4.500000000000005e-4
chr11-003735353-T-*	chr11	3735353	T	*	23107	PASS	0	none	0.05214700000000002	13	92	0.05214700000000002
chr11-003735353-T-A	chr11	3735353	T	A	23107	PASS	0.051124	afr	0.00127599999999999	0	92	0.051124
chr11-003735353-T-C	chr11	3735353	T	C	23107	PASS	0.0032409	nfe	7.970000000000003e-4	0	92	0.0032409
chr11-003735456-T-C	chr11	3735456	T	C	710068	PASS	0.27483	nfe	0.15042900000000003	22	102	0.27483
chr11-003744654-G-A	chr11	3744654	G	A	6915	PASS	0.002883	sas	2.9400000000000004e-4	1	134	0.002883
chr11-003753179-G-A	chr11	3753179	G	A	191799	PASS	0.022652	nfe	0.01238699999999998	2	134	0.022652
chr11-003753244-G-C	chr11	3753244	G	C	353	PASS	0	none	0	1	134	1e-6
chr11-003753551-TA-*	chr11	3753551	TA	*	48311	ExcessHet	0	none	9e-6	0	110	9e-6
chr11-003753551-TA-AA	chr11	3753551	TA	AA	48311	ExcessHet	0	none	1.88e-4	0	110	1.88e-4
chr11-003753551-TA-T	chr11	3753551	TA	T	48311	ExcessHet	0.0043326	nfe	0.01172399999999999	1	110	0.01172399999999999
chr11-003753551-TA-TAA	chr11	3753551	TA	TAA	48311	ExcessHet	0	none	0.02161900000000001	0	110	0.02161900000000001
chr11-003753551-TA-TAAA	chr11	3753551	TA	TAAA	48311	ExcessHet	0	none	5.2999999999999994e-5	0	110	5.2999999999999994e-5
chr11-003760107-T-A	chr11	3760107	T	A	366971	PASS	0	none	0	0	0	1e-6
chr11-003760107-T-G	chr11	3760107	T	G	366971	PASS	0.10601	nfe	0.116964	0	0	0.116964
chr11-003760112-CAAAAAA-AAAAAAA	chr11	3760112	CAAAAAA	AAAAAAA	491486	PASS	0	none	9e-6	0	0	9e-6
chr11-003760112-CAAAAAA-C	chr11	3760112	CAAAAAA	C	491486	PASS	0	none	8.9e-5	0	0	8.9e-5
chr11-003760112-CAAAAAA-CA	chr11	3760112	CAAAAAA	CA	491486	PASS	0	none	9.370000000000004e-4	0	0	9.370000000000004e-4
chr11-003760112-CAAAAAA-CAA	chr11	3760112	CAAAAAA	CAA	491486	PASS	0	none	0.005653	0	0	0.005653
chr11-003760112-CAAAAAA-CAAA	chr11	3760112	CAAAAAA	CAAA	491486	PASS	0	none	0.03193800000000002	0	0	0.03193800000000002
chr11-003760112-CAAAAAA-CAAAA	chr11	3760112	CAAAAAA	CAAAA	491486	PASS	0	none	0.02627700000000002	0	0	0.02627700000000002
chr11-003760112-CAAAAAA-CAAAAA	chr11	3760112	CAAAAAA	CAAAAA	491486	PASS	0	none	0.081944	0	0	0.081944
chr11-003760112-CAAAAAA-CAAAAAAA	chr11	3760112	CAAAAAA	CAAAAAAA	491486	PASS	0	none	0.036285	0	0	0.036285
chr11-003760112-CAAAAAA-CAAAAAAAA	chr11	3760112	CAAAAAA	CAAAAAAAA	491486	PASS	0	none	0.006218	0	0	0.006218
chr11-003760112-CAAAAAA-CAAAAAAAAA	chr11	3760112	CAAAAAA	CAAAAAAAAA	491486	PASS	0	none	5.620000000000005e-4	0	0	5.620000000000005e-4
chr11-003760112-CAAAAAA-CAAAAAAAAAA	chr11	3760112	CAAAAAA	CAAAAAAAAAA	491486	PASS	0	none	5.2999999999999994e-5	0	0	5.2999999999999994e-5
chr11-003760112-CAAAAAA-CAAAAAAAAAAA	chr11	3760112	CAAAAAA	CAAAAAAAAAAA	491486	PASS	0	none	3.6999999999999985e-5	0	0	3.6999999999999985e-5
chr11-003760112-CAAAAAA-CAAAAAAAAAAAA	chr11	3760112	CAAAAAA	CAAAAAAAAAAAA	491486	PASS	0	none	0	0	0	1e-6
chr11-003760112-CAAAAAA-CAAAAAAAAAAAAA	chr11	3760112	CAAAAAA	CAAAAAAAAAAAAA	491486	PASS	0	none	0	0	0	1e-6
chr11-003760112-CAAAAAA-TAAAAAA	chr11	3760112	CAAAAAA	TAAAAAA	491486	PASS	0	none	9e-6	0	0	9e-6
chr11-003760130-C-*	chr11	3760130	C	*	12579	PASS	0	none	0.00122499999999999	0	0	0.00122499999999999
chr11-003760130-C-A	chr11	3760130	C	A	12579	PASS	0.0037426	amr	0.01174099999999999	0	0	0.01174099999999999
chr11-003760130-C-T	chr11	3760130	C	T	12579	PASS	0	none	8.9e-5	0	0	8.9e-5
chr11-003760136-C-*	chr11	3760136	C	*	5723	PASS	0	none	2.2000000000000003e-5	0	0	2.2000000000000003e-5
chr11-003760136-C-A	chr11	3760136	C	A	5723	PASS	0.0019274	nfe	0.004578	0	0	0.004578
chr11-003760136-C-T	chr11	3760136	C	T	5723	PASS	0	none	0	0	0	1e-6
chr11-003760141-C-A	chr11	3760141	C	A	1667	PASS	0.0025252	eas	0.00181099999999999	0	2	0.0025252
chr11-003760141-C-G	chr11	3760141	C	G	1667	PASS	0	none	0	0	2	1e-6
chr11-003760144-C-A	chr11	3760144	C	A	535	PASS	0	none	5.620000000000005e-4	0	2	5.620000000000005e-4
chr11-003760449-T-C	chr11	3760449	T	C	10081	PASS	5.0055e-4	nfe	3.820000000000003e-4	1	134	5.0055e-4
chr11-003760726-G-A	chr11	3760726	G	A	942	PASS	6.098e-5	nfe	9e-6	1	134	6.098e-5
chr11-003763114-A-G	chr11	3763114	A	G	187528	PASS	1.6931e-4	mid	3.6999999999999985e-5	0	134	1.6931e-4
chr11-003763114-A-T	chr11	3763114	A	T	187528	PASS	0.035539	nfe	0.01688100000000002	5	134	0.035539
chr11-003768685-T-C	chr11	3768685	T	C	3255	PASS	3.352e-5	nfe	9e-6	1	134	3.352e-5
chr11-003768752-GAAAAAGAAAAAA-*	chr11	3768752	GAAAAAGAAAAAA	*	4037492	PASS	0	none	3.6999999999999985e-5	0	134	3.6999999999999985e-5
chr11-003768752-GAAAAAGAAAAAA-AAAAAAGAAAAAA	chr11	3768752	GAAAAAGAAAAAA	AAAAAAGAAAAAA	4037492	PASS	0	none	0.00214	0	134	0.00214
chr11-003768752-GAAAAAGAAAAAA-G	chr11	3768752	GAAAAAGAAAAAA	G	4037492	PASS	0	none	0	0	134	1e-6
chr11-003768752-GAAAAAGAAAAAA-GA	chr11	3768752	GAAAAAGAAAAAA	GA	4037492	PASS	0	none	0.230252	27	134	0.230252
chr11-003768752-GAAAAAGAAAAAA-GAAAAAAAAGAAAAAA	chr11	3768752	GAAAAAGAAAAAA	GAAAAAAAAGAAAAAA	4037492	PASS	0	none	0	0	134	1e-6
chr11-003768752-GAAAAAGAAAAAA-GAAAAAAAGAAAAAA	chr11	3768752	GAAAAAGAAAAAA	GAAAAAAAGAAAAAA	4037492	PASS	0	none	0	0	134	1e-6
chr11-003768752-GAAAAAGAAAAAA-GAAAAAAGAAAAAA	chr11	3768752	GAAAAAGAAAAAA	GAAAAAAGAAAAAA	4037492	PASS	0	none	1.6699999999999994e-4	0	134	1.6699999999999994e-4
chr11-003768758-GAA-*	chr11	3768758	GAA	*	71028	PASS	0	none	0.23010800000000003	27	120	0.23010800000000003
chr11-003768758-GAA-AAA	chr11	3768758	GAA	AAA	71028	PASS	0	none	0.013852	0	120	0.013852
chr11-003768758-GAA-G	chr11	3768758	GAA	G	71028	PASS	0	none	9e-6	0	120	9e-6
chr11-003768758-GAA-GA	chr11	3768758	GAA	GA	71028	PASS	0	none	0.007196	1	120	0.007196
chr11-003768758-GAA-GAAA	chr11	3768758	GAA	GAAA	71028	PASS	0	none	0.017825	1	120	0.017825
chr11-003768758-GAA-GAAAA	chr11	3768758	GAA	GAAAA	71028	PASS	0	none	8.9e-5	0	120	8.9e-5
chr11-003768758-GAA-TAA	chr11	3768758	GAA	TAA	71028	PASS	0	none	9e-6	0	120	9e-6
chr11-003768763-A-*	chr11	3768763	A	*	181	PASS	0	none	0.229685	27	134	0.229685
chr11-003768763-A-G	chr11	3768763	A	G	181	PASS	2.602e-5	sas	0	0	134	2.602e-5
chr11-003772030-T-TA	chr11	3772030	T	TA	16722.97	PASS	0.0032765	nfe	0.00118099999999999	2	134	0.0032765
chr11-003773540-T-A	chr11	3773540	T	A	24788	PASS	0.0068945	mid	0.002741	1	132	0.0068945
chr11-003773780-T-C	chr11	3773780	T	C	438	PASS	0	none	0	1	134	1e-6
chr11-003775835-T-C	chr11	3775835	T	C	971222	PASS	0.073312	mid	0.062768	16	134	0.073312
chr11-003776120-CAT-*	chr11	3776120	CAT	*	1672	PASS	0	none	0	0	76	1e-6
chr11-003776120-CAT-AAT	chr11	3776120	CAT	AAT	1672	PASS	0	none	0.00108199999999999	0	76	0.00108199999999999
chr11-003776120-CAT-C	chr11	3776120	CAT	C	1672	PASS	1.14e-6	nfe	0	0	76	1.14e-6
chr11-003776120-CAT-CAAAT	chr11	3776120	CAT	CAAAT	1672	PASS	0	none	0	0	76	1e-6
chr11-003776120-CAT-CT	chr11	3776120	CAT	CT	1672	PASS	0	none	0	0	76	1e-6
chr11-003776120-CAT-CTTAT	chr11	3776120	CAT	CTTAT	1672	PASS	0	none	0	0	76	1e-6
chr11-003776120-CAT-CTTTAT	chr11	3776120	CAT	CTTTAT	1672	PASS	0	none	9e-6	0	76	9e-6
chr11-003776120-CAT-CTTTTAT	chr11	3776120	CAT	CTTTTAT	1672	PASS	0	none	0	0	76	1e-6
chr11-003776120-CAT-GAT	chr11	3776120	CAT	GAT	1672	PASS	0	none	0	0	76	1e-6
chr11-003776120-CAT-TAT	chr11	3776120	CAT	TAT	1672	PASS	0	none	9e-6	0	76	9e-6
chr11-003776121-ATTTTTT-*	chr11	3776121	ATTTTTT	*	1710936	ExcessHet	0	none	0	0	86	1e-6
chr11-003776121-ATTTTTT-A	chr11	3776121	ATTTTTT	A	1710936	ExcessHet	2.042e-5	nfe	5.2999999999999994e-5	0	86	5.2999999999999994e-5
chr11-003776121-ATTTTTT-AT	chr11	3776121	ATTTTTT	AT	1710936	ExcessHet	0	none	8.680000000000001e-4	0	86	8.680000000000001e-4
chr11-003776121-ATTTTTT-ATT	chr11	3776121	ATTTTTT	ATT	1710936	ExcessHet	0	none	0.005923	0	86	0.005923
chr11-003776121-ATTTTTT-ATTT	chr11	3776121	ATTTTTT	ATTT	1710936	ExcessHet	0	none	0.017675	2	86	0.017675
chr11-003776121-ATTTTTT-ATTTT	chr11	3776121	ATTTTTT	ATTTT	1710936	ExcessHet	0	none	0.06592	8	86	0.06592
chr11-003776121-ATTTTTT-ATTTTT	chr11	3776121	ATTTTTT	ATTTTT	1710936	ExcessHet	0	none	0.179977	18	86	0.179977
chr11-003776121-ATTTTTT-ATTTTTTT	chr11	3776121	ATTTTTT	ATTTTTTT	1710936	ExcessHet	0	none	0.099448	4	86	0.099448
chr11-003776121-ATTTTTT-ATTTTTTTT	chr11	3776121	ATTTTTT	ATTTTTTTT	1710936	ExcessHet	0	none	0.115251	11	86	0.115251
chr11-003776121-ATTTTTT-ATTTTTTTTT	chr11	3776121	ATTTTTT	ATTTTTTTTT	1710936	ExcessHet	0	none	0.01925600000000001	2	86	0.01925600000000001
chr11-003776121-ATTTTTT-ATTTTTTTTTT	chr11	3776121	ATTTTTT	ATTTTTTTTTT	1710936	ExcessHet	0	none	0.00191399999999999	0	86	0.00191399999999999
chr11-003776121-ATTTTTT-ATTTTTTTTTTT	chr11	3776121	ATTTTTT	ATTTTTTTTTTT	1710936	ExcessHet	0	none	2.5100000000000014e-4	0	86	2.5100000000000014e-4
chr11-003776121-ATTTTTT-ATTTTTTTTTTTT	chr11	3776121	ATTTTTT	ATTTTTTTTTTTT	1710936	ExcessHet	0	none	9e-6	0	86	9e-6
chr11-003776121-ATTTTTT-TTTTTTT	chr11	3776121	ATTTTTT	TTTTTTT	1710936	ExcessHet	0	none	2.2999999999999995e-4	0	86	2.2999999999999995e-4
chr11-003776122-T-*	chr11	3776122	T	*	58	VQSRTrancheSNP99.90to99.95	0	none	0.2707709999999998	29	68	0.2707709999999998
chr11-003776122-T-A	chr11	3776122	T	A	58	VQSRTrancheSNP99.90to99.95	2.2948e-4	nfe	7.730000000000004e-4	0	68	7.730000000000004e-4
chr11-003778755-G-A	chr11	3778755	G	A	8097702	PASS	0.72585	afr	0.5103950000000006	65	134	0.72585
chr11-003778866-C-T	chr11	3778866	C	T	1626460	PASS	0.082697	afr	0.06940700000000002	16	134	0.082697
chr11-003781488-GTT-G	chr11	3781488	GTT	G	5728.97	PASS	0	none	0.005371	0	0	0.005371
chr11-003781488-GTT-GT	chr11	3781488	GTT	GT	5728.97	PASS	0	none	3.6999999999999985e-5	0	0	3.6999999999999985e-5
chr11-003781490-TTTAAAAAAAAAAAAAAAA-*	chr11	3781490	TTTAAAAAAAAAAAAAAAA	*	5519.97	PASS	0	none	0.005371	0	0	0.005371
chr11-003781490-TTTAAAAAAAAAAAAAAAA-T	chr11	3781490	TTTAAAAAAAAAAAAAAAA	T	5519.97	PASS	0	none	9e-6	0	0	9e-6
chr11-003781490-TTTAAAAAAAAAAAAAAAA-TAAAAAAAA	chr11	3781490	TTTAAAAAAAAAAAAAAAA	TAAAAAAAA	5519.97	PASS	0	none	6.999999999999998e-5	0	0	6.999999999999998e-5
chr11-003781490-TTTAAAAAAAAAAAAAAAA-TAAAAAAAAA	chr11	3781490	TTTAAAAAAAAAAAAAAAA	TAAAAAAAAA	5519.97	PASS	0	none	2.2000000000000003e-5	0	0	2.2000000000000003e-5
chr11-003781490-TTTAAAAAAAAAAAAAAAA-TAAAAAAAAAA	chr11	3781490	TTTAAAAAAAAAAAAAAAA	TAAAAAAAAAA	5519.97	PASS	0	none	5.160000000000003e-4	0	0	5.160000000000003e-4
chr11-003781490-TTTAAAAAAAAAAAAAAAA-TAAAAAAAAAAA	chr11	3781490	TTTAAAAAAAAAAAAAAAA	TAAAAAAAAAAA	5519.97	PASS	0	none	6.780000000000002e-4	0	0	6.780000000000002e-4
chr11-003781490-TTTAAAAAAAAAAAAAAAA-TAAAAAAAAAAAA	chr11	3781490	TTTAAAAAAAAAAAAAAAA	TAAAAAAAAAAAA	5519.97	PASS	0	none	5.160000000000003e-4	0	0	5.160000000000003e-4
chr11-003781490-TTTAAAAAAAAAAAAAAAA-TAAAAAAAAAAAAA	chr11	3781490	TTTAAAAAAAAAAAAAAAA	TAAAAAAAAAAAAA	5519.97	PASS	0	none	4.260000000000005e-4	0	0	4.260000000000005e-4
chr11-003781490-TTTAAAAAAAAAAAAAAAA-TAAAAAAAAAAAAAA	chr11	3781490	TTTAAAAAAAAAAAAAAAA	TAAAAAAAAAAAAAA	5519.97	PASS	0	none	6.310000000000003e-4	0	0	6.310000000000003e-4
chr11-003781490-TTTAAAAAAAAAAAAAAAA-TAAAAAAAAAAAAAAA	chr11	3781490	TTTAAAAAAAAAAAAAAAA	TAAAAAAAAAAAAAAA	5519.97	PASS	0	none	2.93e-4	0	0	2.93e-4
chr11-003781492-TAAAAAAA-*	chr11	3781492	TAAAAAAA	*	4016	PASS	0	none	0.00412	0	0	0.00412
chr11-003781492-TAAAAAAA-AAAAAAAA	chr11	3781492	TAAAAAAA	AAAAAAAA	4016	PASS	0	none	5.2999999999999994e-5	0	0	5.2999999999999994e-5
chr11-003781492-TAAAAAAA-T	chr11	3781492	TAAAAAAA	T	4016	PASS	0	none	9e-6	0	0	9e-6
chr11-003781492-TAAAAAAA-TA	chr11	3781492	TAAAAAAA	TA	4016	PASS	0	none	6.999999999999998e-5	0	0	6.999999999999998e-5
chr11-003781492-TAAAAAAA-TAA	chr11	3781492	TAAAAAAA	TAA	4016	PASS	0	none	1.0699999999999996e-4	0	0	1.0699999999999996e-4
chr11-003781492-TAAAAAAA-TAAA	chr11	3781492	TAAAAAAA	TAAA	4016	PASS	0	none	1.6699999999999994e-4	0	0	1.6699999999999994e-4
chr11-003781492-TAAAAAAA-TAAAA	chr11	3781492	TAAAAAAA	TAAAA	4016	PASS	0	none	2.720000000000003e-4	0	0	2.720000000000003e-4
chr11-003781492-TAAAAAAA-TAAAAA	chr11	3781492	TAAAAAAA	TAAAAA	4016	PASS	0	none	0.00134599999999999	0	0	0.00134599999999999
chr11-003781492-TAAAAAAA-TAAAAAA	chr11	3781492	TAAAAAAA	TAAAAAA	4016	PASS	0	none	7.950000000000004e-4	0	0	7.950000000000004e-4
chr11-003781492-TAAAAAAA-TAAAAAAAA	chr11	3781492	TAAAAAAA	TAAAAAAAA	4016	PASS	0	none	1.0699999999999996e-4	0	0	1.0699999999999996e-4
chr11-003781492-TAAAAAAA-TAAAAAAAAA	chr11	3781492	TAAAAAAA	TAAAAAAAAA	4016	PASS	0	none	5.2999999999999994e-5	0	0	5.2999999999999994e-5
chr11-003781519-C-*	chr11	3781519	C	*	49244	PASS	0	none	2.2000000000000003e-5	0	0	2.2000000000000003e-5
chr11-003781519-C-A	chr11	3781519	C	A	49244	PASS	0	none	0.03403100000000001	0	0	0.03403100000000001
chr11-003781539-C-A	chr11	3781539	C	A	307	PASS	0	none	1.27e-4	0	0	1.27e-4
chr11-003781578-T-C	chr11	3781578	T	C	12883	PASS	0.0094875	nfe	0.006398	0	0	0.0094875
chr11-003797260-CCT-C	chr11	3797260	CCT	C	6416.97	PASS	2.9245e-4	nfe	4.05e-4	1	112	4.05e-4
chr11-003797294-T-C	chr11	3797294	T	C	92100	PASS	0.016765	mid	0.00854399999999998	4	118	0.016765
chr11-003798189-T-*	chr11	3798189	T	*	1174069	PASS	0	none	2.2000000000000003e-5	0	134	2.2000000000000003e-5
chr11-003798189-T-A	chr11	3798189	T	A	1174069	PASS	0.11464	mid	0.1017	25	134	0.11464
chr11-003798243-T-C	chr11	3798243	T	C	50830	PASS	0.0075055	nfe	0.005725	1	132	0.0075055
chr11-003807993-A-C	chr11	3807993	A	C	989412	PASS	0.13787	mid	0.10442100000000004	16	118	0.13787
chr11-003807994-C-T	chr11	3807994	C	T	989381	PASS	0.13805	mid	0.10442600000000002	16	120	0.13805
chr11-003808066-CCGG-C	chr11	3808066	CCGG	C	1563124.97	PASS	0.13891	mid	0.10932300000000002	19	132	0.13891
chr11-003808078-G-C	chr11	3808078	G	C	46223	PASS	0.0057772	amr	0.002917	1	132	0.0057772
chr11-003808189-G-C	chr11	3808189	G	C	11077008	PASS	0.78523	nfe	0.6885360000000001	105	132	0.78523
chr11-003808237-G-A	chr11	3808237	G	A	6966	PASS	2.37e-5	nfe	9e-6	0	134	2.37e-5
chr11-003808237-G-C	chr11	3808237	G	C	6966	PASS	4.243e-5	nfe	1.0799999999999996e-4	1	134	1.0799999999999996e-4
chr11-003808266-T-C	chr11	3808266	T	C	685	PASS	1.049e-5	afr	0	1	134	1.049e-5
chr11-003808632-C-G	chr11	3808632	C	G	790181	PASS	0.13617	mid	0.101421	8	72	0.13617
chr11-003811480-A-C	chr11	3811480	A	C	184864	PASS	0	none	0	0	134	1e-6
chr11-003811480-A-T	chr11	3811480	A	T	184864	PASS	0.022718	nfe	0.01438099999999999	4	134	0.022718
chr11-003811550-G-A	chr11	3811550	G	A	47385	PASS	0.0071929	nfe	0.004314	3	134	0.0071929
chr11-003817259-C-T	chr11	3817259	C	T	3327844	PASS	0.38092	afr	0.15026300000000004	19	134	0.38092
chr11-003817592-G-T	chr11	3817592	G	T	58842	PASS	0.0028565	nfe	0.00164499999999999	2	134	0.0028565
chr11-003817669-A-T	chr11	3817669	A	T	4242096	PASS	0.13733	nfe	0.119407	19	134	0.13733
chr11-003817680-G-*	chr11	3817680	G	*	23924819	PASS	0	none	0	0	134	1e-6
chr11-003817680-G-C	chr11	3817680	G	C	23924819	PASS	0.8151	eas	0.6542150000000001	98	134	0.8151
chr11-003817723-T-C	chr11	3817723	T	C	28173311	PASS	0.86746	nfe	0.7862950000000001	115	132	0.86746
chr11-003818062-TAA-*	chr11	3818062	TAA	*	2204949	PASS	0	none	1.27e-4	0	0	1.27e-4
chr11-003818062-TAA-AAA	chr11	3818062	TAA	AAA	2204949	PASS	0	none	0.03442900000000001	0	0	0.03442900000000001
chr11-003818062-TAA-CAA	chr11	3818062	TAA	CAA	2204949	PASS	0	none	5.2999999999999994e-5	0	0	5.2999999999999994e-5
chr11-003818062-TAA-GAA	chr11	3818062	TAA	GAA	2204949	PASS	0	none	9e-6	0	0	9e-6
chr11-003818062-TAA-T	chr11	3818062	TAA	T	2204949	PASS	4.718e-5	nfe	1.27e-4	0	0	1.27e-4
chr11-003818062-TAA-TA	chr11	3818062	TAA	TA	2204949	PASS	0	none	0.004578	0	0	0.004578
chr11-003818062-TAA-TAAA	chr11	3818062	TAA	TAAA	2204949	PASS	0	none	0.098735	0	0	0.098735
chr11-003818062-TAA-TAAAA	chr11	3818062	TAA	TAAAA	2204949	PASS	0	none	0.205527	0	0	0.205527
chr11-003818062-TAA-TAAAAA	chr11	3818062	TAA	TAAAAA	2204949	PASS	0	none	0.05928800000000002	0	0	0.05928800000000002
chr11-003818062-TAA-TAAAAAA	chr11	3818062	TAA	TAAAAAA	2204949	PASS	0	none	0.006501	0	0	0.006501
chr11-003818062-TAA-TAAAAAAA	chr11	3818062	TAA	TAAAAAAA	2204949	PASS	0	none	4.940000000000003e-4	0	0	4.940000000000003e-4
chr11-003818062-TAA-TAAAAAAAA	chr11	3818062	TAA	TAAAAAAAA	2204949	PASS	0	none	9e-6	0	0	9e-6
chr11-003818062-TAA-TTAAA	chr11	3818062	TAA	TTAAA	2204949	PASS	0	none	2.2000000000000003e-5	0	0	2.2000000000000003e-5
chr11-003818076-C-A	chr11	3818076	C	A	1016	VQSRTrancheSNP99.80to99.90	0	none	3.3700000000000044e-4	0	0	3.3700000000000044e-4
chr11-003818076-C-T	chr11	3818076	C	T	1016	VQSRTrancheSNP99.80to99.90	0	none	3.6999999999999985e-5	0	0	3.6999999999999985e-5
chr11-003818078-G-A	chr11	3818078	G	A	48	PASS	0	none	2.2000000000000003e-5	0	0	2.2000000000000003e-5
chr11-003823024-CTTTTTTTTTTTTTTTTTTT-*	chr11	3823024	CTTTTTTTTTTTTTTTTTTT	*	2404504	VQSRTrancheINDEL97.00to99.00	0	none	4.710000000000004e-4	0	32	4.710000000000004e-4
chr11-003823024-CTTTTTTTTTTTTTTTTTTT-ATTTTTTTTTTTTTTTTTTT	chr11	3823024	CTTTTTTTTTTTTTTTTTTT	ATTTTTTTTTTTTTTTTTTT	2404504	VQSRTrancheINDEL97.00to99.00	0	none	1.0799999999999996e-4	0	32	1.0799999999999996e-4
chr11-003823024-CTTTTTTTTTTTTTTTTTTT-C	chr11	3823024	CTTTTTTTTTTTTTTTTTTT	C	2404504	VQSRTrancheINDEL97.00to99.00	8.33e-6	nfe	2.2000000000000003e-5	0	32	2.2000000000000003e-5
chr11-003823024-CTTTTTTTTTTTTTTTTTTT-CT	chr11	3823024	CTTTTTTTTTTTTTTTTTTT	CT	2404504	VQSRTrancheINDEL97.00to99.00	0	none	9e-6	0	32	9e-6
chr11-003823024-CTTTTTTTTTTTTTTTTTTT-CTT	chr11	3823024	CTTTTTTTTTTTTTTTTTTT	CTT	2404504	VQSRTrancheINDEL97.00to99.00	0	none	1.87e-4	0	32	1.87e-4
chr11-003823024-CTTTTTTTTTTTTTTTTTTT-CTTT	chr11	3823024	CTTTTTTTTTTTTTTTTTTT	CTTT	2404504	VQSRTrancheINDEL97.00to99.00	0	none	7.720000000000004e-4	0	32	7.720000000000004e-4
chr11-003823024-CTTTTTTTTTTTTTTTTTTT-CTTTT	chr11	3823024	CTTTTTTTTTTTTTTTTTTT	CTTTT	2404504	VQSRTrancheINDEL97.00to99.00	0	none	0.002558	1	32	0.002558
chr11-003823024-CTTTTTTTTTTTTTTTTTTT-CTTTTT	chr11	3823024	CTTTTTTTTTTTTTTTTTTT	CTTTTT	2404504	VQSRTrancheINDEL97.00to99.00	0	none	0.01423699999999999	3	32	0.01423699999999999
chr11-003823024-CTTTTTTTTTTTTTTTTTTT-CTTTTTT	chr11	3823024	CTTTTTTTTTTTTTTTTTTT	CTTTTTT	2404504	VQSRTrancheINDEL97.00to99.00	0	none	0.08329900000000003	11	32	0.08329900000000003
chr11-003823024-CTTTTTTTTTTTTTTTTTTT-CTTTTTTT	chr11	3823024	CTTTTTTTTTTTTTTTTTTT	CTTTTTTT	2404504	VQSRTrancheINDEL97.00to99.00	0	none	0.01722800000000001	1	32	0.01722800000000001
chr11-003823024-CTTTTTTTTTTTTTTTTTTT-CTTTTTTTT	chr11	3823024	CTTTTTTTTTTTTTTTTTTT	CTTTTTTTT	2404504	VQSRTrancheINDEL97.00to99.00	0	none	0.002258	0	32	0.002258
chr11-003823024-CTTTTTTTTTTTTTTTTTTT-CTTTTTTTTT	chr11	3823024	CTTTTTTTTTTTTTTTTTTT	CTTTTTTTTT	2404504	VQSRTrancheINDEL97.00to99.00	0	none	0.00196	0	32	0.00196
chr11-003823024-CTTTTTTTTTTTTTTTTTTT-CTTTTTTTTTT	chr11	3823024	CTTTTTTTTTTTTTTTTTTT	CTTTTTTTTTT	2404504	VQSRTrancheINDEL97.00to99.00	0	none	0.00100899999999999	0	32	0.00100899999999999
chr11-003823024-CTTTTTTTTTTTTTTTTTTT-CTTTTTTTTTTT	chr11	3823024	CTTTTTTTTTTTTTTTTTTT	CTTTTTTTTTTT	2404504	VQSRTrancheINDEL97.00to99.00	0	none	0.00115299999999999	0	32	0.00115299999999999
chr11-003823024-CTTTTTTTTTTTTTTTTTTT-CTTTTTTTTTTTT	chr11	3823024	CTTTTTTTTTTTTTTTTTTT	CTTTTTTTTTTTT	2404504	VQSRTrancheINDEL97.00to99.00	0	none	0.002733	0	32	0.002733
chr11-003823024-CTTTTTTTTTTTTTTTTTTT-CTTTTTTTTTTTTT	chr11	3823024	CTTTTTTTTTTTTTTTTTTT	CTTTTTTTTTTTTT	2404504	VQSRTrancheINDEL97.00to99.00	0	none	0.002783	0	32	0.002783
chr11-003823024-CTTTTTTTTTTTTTTTTTTT-CTTTTTTTTTTTTTT	chr11	3823024	CTTTTTTTTTTTTTTTTTTT	CTTTTTTTTTTTTTT	2404504	VQSRTrancheINDEL97.00to99.00	0	none	0.004812	0	32	0.004812
chr11-003823024-CTTTTTTTTTTTTTTTTTTT-CTTTTTTTTTTTTTTT	chr11	3823024	CTTTTTTTTTTTTTTTTTTT	CTTTTTTTTTTTTTTT	2404504	VQSRTrancheINDEL97.00to99.00	0	none	0.01109899999999999	0	32	0.01109899999999999
chr11-003823024-CTTTTTTTTTTTTTTTTTTT-CTTTTTTTTTTTTTTTT	chr11	3823024	CTTTTTTTTTTTTTTTTTTT	CTTTTTTTTTTTTTTTT	2404504	VQSRTrancheINDEL97.00to99.00	0	none	0.02384200000000001	0	32	0.02384200000000001
chr11-003823024-CTTTTTTTTTTTTTTTTTTT-CTTTTTTTTTTTTTTTTT	chr11	3823024	CTTTTTTTTTTTTTTTTTTT	CTTTTTTTTTTTTTTTTT	2404504	VQSRTrancheINDEL97.00to99.00	0	none	0.04604400000000002	0	32	0.04604400000000002
chr11-003823024-CTTTTTTTTTTTTTTTTTTT-CTTTTTTTTTTTTTTTTTT	chr11	3823024	CTTTTTTTTTTTTTTTTTTT	CTTTTTTTTTTTTTTTTTT	2404504	VQSRTrancheINDEL97.00to99.00	0	none	0.070496	0	32	0.070496
chr11-003823024-CTTTTTTTTTTTTTTTTTTT-CTTTTTTTTTTTTTTTTTTTT	chr11	3823024	CTTTTTTTTTTTTTTTTTTT	CTTTTTTTTTTTTTTTTTTTT	2404504	VQSRTrancheINDEL97.00to99.00	0	none	0.05973900000000001	0	32	0.05973900000000001
chr11-003823024-CTTTTTTTTTTTTTTTTTTT-CTTTTTTTTTTTTTTTTTTTTT	chr11	3823024	CTTTTTTTTTTTTTTTTTTT	CTTTTTTTTTTTTTTTTTTTTT	2404504	VQSRTrancheINDEL97.00to99.00	0	none	0.025956	0	32	0.025956
chr11-003823024-CTTTTTTTTTTTTTTTTTTT-CTTTTTTTTTTTTTTTTTTTTTT	chr11	3823024	CTTTTTTTTTTTTTTTTTTT	CTTTTTTTTTTTTTTTTTTTTTT	2404504	VQSRTrancheINDEL97.00to99.00	0	none	0.01447199999999999	1	32	0.01447199999999999
chr11-003823024-CTTTTTTTTTTTTTTTTTTT-CTTTTTTTTTTTTTTTTTTTTTTT	chr11	3823024	CTTTTTTTTTTTTTTTTTTT	CTTTTTTTTTTTTTTTTTTTTTTT	2404504	VQSRTrancheINDEL97.00to99.00	0	none	0.017754	0	32	0.017754
chr11-003823024-CTTTTTTTTTTTTTTTTTTT-CTTTTTTTTTTTTTTTTTTTTTTTT	chr11	3823024	CTTTTTTTTTTTTTTTTTTT	CTTTTTTTTTTTTTTTTTTTTTTTT	2404504	VQSRTrancheINDEL97.00to99.00	0	none	0.01533799999999999	0	32	0.01533799999999999
chr11-003823024-CTTTTTTTTTTTTTTTTTTT-CTTTTTTTTTTTTTTTTTTTTTTTTT	chr11	3823024	CTTTTTTTTTTTTTTTTTTT	CTTTTTTTTTTTTTTTTTTTTTTTTT	2404504	VQSRTrancheINDEL97.00to99.00	0	none	0.01089099999999999	0	32	0.01089099999999999
chr11-003823024-CTTTTTTTTTTTTTTTTTTT-CTTTTTTTTTTTTTTTTTTTTTTTTTT	chr11	3823024	CTTTTTTTTTTTTTTTTTTT	CTTTTTTTTTTTTTTTTTTTTTTTTTT	2404504	VQSRTrancheINDEL97.00to99.00	0	none	0.005094	0	32	0.005094
chr11-003823024-CTTTTTTTTTTTTTTTTTTT-CTTTTTTTTTTTTTTTTTTTTTTTTTTT	chr11	3823024	CTTTTTTTTTTTTTTTTTTT	CTTTTTTTTTTTTTTTTTTTTTTTTTTT	2404504	VQSRTrancheINDEL97.00to99.00	0	none	0.00196	0	32	0.00196
chr11-003823024-CTTTTTTTTTTTTTTTTTTT-CTTTTTTTTTTTTTTTTTTTTTTTTTTTT	chr11	3823024	CTTTTTTTTTTTTTTTTTTT	CTTTTTTTTTTTTTTTTTTTTTTTTTTTT	2404504	VQSRTrancheINDEL97.00to99.00	0	none	0.00181199999999999	0	32	0.00181199999999999
chr11-003823024-CTTTTTTTTTTTTTTTTTTT-CTTTTTTTTTTTTTTTTTTTTTTTTTTTTT	chr11	3823024	CTTTTTTTTTTTTTTTTTTT	CTTTTTTTTTTTTTTTTTTTTTTTTTTTTT	2404504	VQSRTrancheINDEL97.00to99.00	0	none	0.00201	0	32	0.00201
chr11-003823024-CTTTTTTTTTTTTTTTTTTT-CTTTTTTTTTTTTTTTTTTTTTTTTTTTTTT	chr11	3823024	CTTTTTTTTTTTTTTTTTTT	CTTTTTTTTTTTTTTTTTTTTTTTTTTTTTT	2404504	VQSRTrancheINDEL97.00to99.00	0	none	0.003085	0	32	0.003085
chr11-003823024-CTTTTTTTTTTTTTTTTTTT-CTTTTTTTTTTTTTTTTTTTTTTTTTTTTTTT	chr11	3823024	CTTTTTTTTTTTTTTTTTTT	CTTTTTTTTTTTTTTTTTTTTTTTTTTTTTTT	2404504	VQSRTrancheINDEL97.00to99.00	0	none	0.003895	0	32	0.003895
chr11-003823024-CTTTTTTTTTTTTTTTTTTT-CTTTTTTTTTTTTTTTTTTTTTTTTTTTTTTTT	chr11	3823024	CTTTTTTTTTTTTTTTTTTT	CTTTTTTTTTTTTTTTTTTTTTTTTTTTTTTTT	2404504	VQSRTrancheINDEL97.00to99.00	0	none	0.003489	0	32	0.003489
chr11-003823024-CTTTTTTTTTTTTTTTTTTT-CTTTTTTTTTTTTTTTTTTTTTTTTTTTTTTTTT	chr11	3823024	CTTTTTTTTTTTTTTTTTTT	CTTTTTTTTTTTTTTTTTTTTTTTTTTTTTTTTT	2404504	VQSRTrancheINDEL97.00to99.00	0	none	0.00173799999999999	0	32	0.00173799999999999
chr11-003823024-CTTTTTTTTTTTTTTTTTTT-CTTTTTTTTTTTTTTTTTTTTTTTTTTTTTTTTTT	chr11	3823024	CTTTTTTTTTTTTTTTTTTT	CTTTTTTTTTTTTTTTTTTTTTTTTTTTTTTTTTT	2404504	VQSRTrancheINDEL97.00to99.00	0	none	0.00159099999999999	0	32	0.00159099999999999
chr11-003823024-CTTTTTTTTTTTTTTTTTTT-CTTTTTTTTTTTTTTTTTTTTTTTTTTTTTTTTTTT	chr11	3823024	CTTTTTTTTTTTTTTTTTTT	CTTTTTTTTTTTTTTTTTTTTTTTTTTTTTTTTTTT	2404504	VQSRTrancheINDEL97.00to99.00	0	none	0.00188599999999999	0	32	0.00188599999999999
chr11-003823024-CTTTTTTTTTTTTTTTTTTT-CTTTTTTTTTTTTTTTTTTTTTTTTTTTTTTTTTTTT	chr11	3823024	CTTTTTTTTTTTTTTTTTTT	CTTTTTTTTTTTTTTTTTTTTTTTTTTTTTTTTTTTT	2404504	VQSRTrancheINDEL97.00to99.00	0	none	0.00105699999999999	0	32	0.00105699999999999
chr11-003823024-CTTTTTTTTTTTTTTTTTTT-CTTTTTTTTTTTTTTTTTTTTTTTTTTTTTTTTTTTTT	chr11	3823024	CTTTTTTTTTTTTTTTTTTT	CTTTTTTTTTTTTTTTTTTTTTTTTTTTTTTTTTTTTT	2404504	VQSRTrancheINDEL97.00to99.00	0	none	8.430000000000002e-4	0	32	8.430000000000002e-4
chr11-003823024-CTTTTTTTTTTTTTTTTTTT-CTTTTTTTTTTTTTTTTTTTTTTTTTTTTTTTTTTTTTT	chr11	3823024	CTTTTTTTTTTTTTTTTTTT	CTTTTTTTTTTTTTTTTTTTTTTTTTTTTTTTTTTTTTT	2404504	VQSRTrancheINDEL97.00to99.00	0	none	2.9400000000000004e-4	0	32	2.9400000000000004e-4
chr11-003823024-CTTTTTTTTTTTTTTTTTTT-CTTTTTTTTTTTTTTTTTTTTTTTTTTTTTTTTTTTTTTT	chr11	3823024	CTTTTTTTTTTTTTTTTTTT	CTTTTTTTTTTTTTTTTTTTTTTTTTTTTTTTTTTTTTTT	2404504	VQSRTrancheINDEL97.00to99.00	0	none	1.47e-4	0	32	1.47e-4
chr11-003823024-CTTTTTTTTTTTTTTTTTTT-CTTTTTTTTTTTTTTTTTTTTTTTTTTTTTTTTTTTTTTTT	chr11	3823024	CTTTTTTTTTTTTTTTTTTT	CTTTTTTTTTTTTTTTTTTTTTTTTTTTTTTTTTTTTTTTT	2404504	VQSRTrancheINDEL97.00to99.00	0	none	2.2000000000000003e-5	0	32	2.2000000000000003e-5
chr11-003823024-CTTTTTTTTTTTTTTTTTTT-CTTTTTTTTTTTTTTTTTTTTTTTTTTTTTTTTTTTTTTTTT	chr11	3823024	CTTTTTTTTTTTTTTTTTTT	CTTTTTTTTTTTTTTTTTTTTTTTTTTTTTTTTTTTTTTTTT	2404504	VQSRTrancheINDEL97.00to99.00	0	none	0	0	32	1e-6
chr11-003823024-CTTTTTTTTTTTTTTTTTTT-CTTTTTTTTTTTTTTTTTTTTTTTTTTTTTTTTTTTTTTTTTTTTT	chr11	3823024	CTTTTTTTTTTTTTTTTTTT	CTTTTTTTTTTTTTTTTTTTTTTTTTTTTTTTTTTTTTTTTTTTTT	2404504	VQSRTrancheINDEL97.00to99.00	0	none	0	0	32	1e-6
chr11-003823024-CTTTTTTTTTTTTTTTTTTT-CTTTTTTTTTTTTTTTTTTTTTTTTTTTTTTTTTTTTTTTTTTTTTT	chr11	3823024	CTTTTTTTTTTTTTTTTTTT	CTTTTTTTTTTTTTTTTTTTTTTTTTTTTTTTTTTTTTTTTTTTTTT	2404504	VQSRTrancheINDEL97.00to99.00	0	none	9e-6	0	32	9e-6
chr11-003823024-CTTTTTTTTTTTTTTTTTTT-CTTTTTTTTTTTTTTTTTTTTTTTTTTTTTTTTTTTTTTTTTTTTTTT	chr11	3823024	CTTTTTTTTTTTTTTTTTTT	CTTTTTTTTTTTTTTTTTTTTTTTTTTTTTTTTTTTTTTTTTTTTTTT	2404504	VQSRTrancheINDEL97.00to99.00	0	none	2.2000000000000003e-5	0	32	2.2000000000000003e-5
chr11-003823024-CTTTTTTTTTTTTTTTTTTT-CTTTTTTTTTTTTTTTTTTTTTTTTTTTTTTTTTTTTTTTTTTTTTTTT	chr11	3823024	CTTTTTTTTTTTTTTTTTTT	CTTTTTTTTTTTTTTTTTTTTTTTTTTTTTTTTTTTTTTTTTTTTTTTT	2404504	VQSRTrancheINDEL97.00to99.00	0	none	9e-6	0	32	9e-6
chr11-003823024-CTTTTTTTTTTTTTTTTTTT-CTTTTTTTTTTTTTTTTTTTTTTTTTTTTTTTTTTTTTTTTTTTTTTTTTTTT	chr11	3823024	CTTTTTTTTTTTTTTTTTTT	CTTTTTTTTTTTTTTTTTTTTTTTTTTTTTTTTTTTTTTTTTTTTTTTTTTTT	2404504	VQSRTrancheINDEL97.00to99.00	0	none	9e-6	0	32	9e-6
chr11-003823024-CTTTTTTTTTTTTTTTTTTT-CTTTTTTTTTTTTTTTTTTTTTTTTTTTTTTTTTTTTTTTTTTTTTTTTTTTTTTT	chr11	3823024	CTTTTTTTTTTTTTTTTTTT	CTTTTTTTTTTTTTTTTTTTTTTTTTTTTTTTTTTTTTTTTTTTTTTTTTTTTTTT	2404504	VQSRTrancheINDEL97.00to99.00	0	none	0	0	32	1e-6
chr11-003823024-CTTTTTTTTTTTTTTTTTTT-CTTTTTTTTTTTTTTTTTTTTTTTTTTTTTTTTTTTTTTTTTTTTTTTTTTTTTTTTT	chr11	3823024	CTTTTTTTTTTTTTTTTTTT	CTTTTTTTTTTTTTTTTTTTTTTTTTTTTTTTTTTTTTTTTTTTTTTTTTTTTTTTTT	2404504	VQSRTrancheINDEL97.00to99.00	0	none	0	0	32	1e-6
chr11-003823024-CTTTTTTTTTTTTTTTTTTT-TTTTTTTTTTTTTTTTTTTT	chr11	3823024	CTTTTTTTTTTTTTTTTTTT	TTTTTTTTTTTTTTTTTTTT	2404504	VQSRTrancheINDEL97.00to99.00	0	none	0.03509500000000002	0	32	0.03509500000000002
chr11-003823028-T-*	chr11	3823028	T	*	172	VQSRTrancheINDEL99.50to99.90	0	none	0.14497800000000002	11	36	0.14497800000000002
chr11-003823028-T-C	chr11	3823028	T	C	172	VQSRTrancheINDEL99.50to99.90	3.149e-5	nfe	1.6699999999999994e-4	0	36	1.6699999999999994e-4
chr11-003823028-T-TC	chr11	3823028	T	TC	172	VQSRTrancheINDEL99.50to99.90	1.0242e-4	sas	0	0	36	1.0242e-4
chr11-003823029-T-*	chr11	3823029	T	*	1006	VQSRTrancheSNP99.80to99.90	0	none	0.133143	11	36	0.133143
chr11-003823029-T-A	chr11	3823029	T	A	1006	VQSRTrancheSNP99.80to99.90	1.91e-6	nfe	1.47e-4	0	36	1.47e-4
chr11-003823029-T-C	chr11	3823029	T	C	1006	VQSRTrancheSNP99.80to99.90	0.0026846	sas	6.999999999999998e-5	0	36	0.0026846
chr11-003823030-T-*	chr11	3823030	T	*	891	VQSRTrancheSNP99.80to99.90	0	none	0.12745	11	40	0.12745
chr11-003823030-T-A	chr11	3823030	T	A	891	VQSRTrancheSNP99.80to99.90	0	none	0	0	40	1e-6
chr11-003823030-T-C	chr11	3823030	T	C	891	VQSRTrancheSNP99.80to99.90	0.0010444	sas	2.2899999999999996e-4	0	40	0.0010444
chr11-003823031-T-*	chr11	3823031	T	*	79	VQSRTrancheINDEL99.50to99.90	0	none	0.124372	11	42	0.124372
chr11-003823031-T-C	chr11	3823031	T	C	79	VQSRTrancheINDEL99.50to99.90	2.8563e-4	sas	1.87e-4	0	42	2.8563e-4
chr11-003823031-T-TCTAAA	chr11	3823031	T	TCTAAA	79	VQSRTrancheINDEL99.50to99.90	0	none	0	0	42	1e-6
chr11-003823032-T-*	chr11	3823032	T	*	82	VQSRTrancheSNP99.80to99.90	0	none	0.12163600000000002	11	42	0.12163600000000002
chr11-003823032-T-C	chr11	3823032	T	C	82	VQSRTrancheSNP99.80to99.90	1.1929e-4	sas	1.6699999999999994e-4	0	42	1.6699999999999994e-4
chr11-003823033-T-*	chr11	3823033	T	*	275	VQSRTrancheSNP99.80to99.90	0	none	0.12057000000000002	11	44	0.12057000000000002
chr11-003823033-T-C	chr11	3823033	T	C	275	VQSRTrancheSNP99.80to99.90	2.379e-5	sas	1.6699999999999994e-4	0	44	1.6699999999999994e-4
chr11-003823034-T-*	chr11	3823034	T	*	72	VQSRTrancheINDEL99.50to99.90	0	none	0.119423	11	46	0.119423
chr11-003823034-T-C	chr11	3823034	T	C	72	VQSRTrancheINDEL99.50to99.90	1.44e-6	nfe	0	0	46	1.44e-6
chr11-003823034-T-TC	chr11	3823034	T	TC	72	VQSRTrancheINDEL99.50to99.90	0	none	1.47e-4	0	46	1.47e-4
chr11-003823035-T-*	chr11	3823035	T	*	347	VQSRTrancheINDEL99.50to99.90	0	none	0.11748400000000002	11	54	0.11748400000000002
chr11-003823035-T-C	chr11	3823035	T	C	347	VQSRTrancheINDEL99.50to99.90	3.4764e-4	afr	1.88e-4	0	54	3.4764e-4
chr11-003823035-T-TTC	chr11	3823035	T	TTC	347	VQSRTrancheINDEL99.50to99.90	0	none	0	0	54	1e-6
chr11-003823036-T-*	chr11	3823036	T	*	1168	VQSRTrancheINDEL99.50to99.90	0	none	0.115801	11	54	0.115801
chr11-003823036-T-C	chr11	3823036	T	C	1168	VQSRTrancheINDEL99.50to99.90	0.0011077	afr	5.2999999999999994e-5	0	54	0.0011077
chr11-003823036-T-TC	chr11	3823036	T	TC	1168	VQSRTrancheINDEL99.50to99.90	8.442e-5	eas	1.6699999999999994e-4	0	54	1.6699999999999994e-4
chr11-003823036-T-TTTTTTTTTTTTTTTTTTTTTTTTTTTTTTTTTTTC	chr11	3823036	T	TTTTTTTTTTTTTTTTTTTTTTTTTTTTTTTTTTTC	1168	VQSRTrancheINDEL99.50to99.90	0	none	0	0	54	1e-6
chr11-003823037-T-*	chr11	3823037	T	*	884	VQSRTrancheSNP99.80to99.90	0	none	0.103822	10	52	0.103822
chr11-003823037-T-C	chr11	3823037	T	C	884	VQSRTrancheSNP99.80to99.90	2.3368e-4	afr	3.150000000000005e-4	0	52	3.150000000000005e-4
chr11-003823038-T-*	chr11	3823038	T	*	59	VQSRTrancheSNP99.80to99.90	0	none	0.02392900000000001	3	42	0.02392900000000001
chr11-003823038-T-C	chr11	3823038	T	C	59	VQSRTrancheSNP99.80to99.90	3.619e-5	afr	6.999999999999998e-5	0	42	6.999999999999998e-5
chr11-003823039-T-*	chr11	3823039	T	*	55	VQSRTrancheSNP99.80to99.90	0	none	0.005455	1	44	0.005455
chr11-003823039-T-A	chr11	3823039	T	A	55	VQSRTrancheSNP99.80to99.90	0	none	0	0	44	1e-6
chr11-003823039-T-C	chr11	3823039	T	C	55	VQSRTrancheSNP99.80to99.90	5.68e-6	nfe	0	0	44	5.68e-6
chr11-003823055-G-*	chr11	3823055	G	*	413	VQSRTrancheINDEL99.95to100.00	0	none	2.93e-4	0	30	2.93e-4
chr11-003823055-G-A	chr11	3823055	G	A	413	VQSRTrancheINDEL99.95to100.00	0	none	0	0	30	1e-6
chr11-003823055-G-GGTGA	chr11	3823055	G	GGTGA	413	VQSRTrancheINDEL99.95to100.00	0	none	0	0	30	1e-6
chr11-003823055-G-T	chr11	3823055	G	T	413	VQSRTrancheINDEL99.95to100.00	2.7102e-4	eas	3.3700000000000044e-4	1	30	3.3700000000000044e-4
chr11-003823056-A-*	chr11	3823056	A	*	666	PASS	0	none	6.999999999999998e-5	0	32	6.999999999999998e-5
chr11-003823056-A-G	chr11	3823056	A	G	666	PASS	0	none	0	0	32	1e-6
chr11-003823056-A-T	chr11	3823056	A	T	666	PASS	2.3361e-4	eas	5.170000000000003e-4	1	32	5.170000000000003e-4
chr11-003823081-A-G	chr11	3823081	A	G	7455008	VQSRTrancheSNP99.70to99.80	0.99692	nfe	0.9347490000000006	82	82	0.99692
chr11-003825279-C-T	chr11	3825279	C	T	5746	PASS	1.7003e-4	nfe	8.9e-5	1	134	1.7003e-4
chr11-003825622-TCTC-T	chr11	3825622	TCTC	T	2027536.97	PASS	0.41648	afr	0.15845800000000002	17	130	0.41648
chr11-003825713-C-A	chr11	3825713	C	A	565	PASS	1.1894e-4	nfe	5.170000000000003e-4	0	28	5.170000000000003e-4
chr11-003825714-ATTTGGTGCT-A	chr11	3825714	ATTTGGTGCT	A	491	PASS	0	none	0	0	22	1e-6
chr11-003825714-ATTTGGTGCT-CTTTGGTGCT	chr11	3825714	ATTTGGTGCT	CTTTGGTGCT	491	PASS	0	none	9e-6	0	22	9e-6
chr11-003825714-ATTTGGTGCT-TTTTGGTGCT	chr11	3825714	ATTTGGTGCT	TTTTGGTGCT	491	PASS	0	none	2.720000000000003e-4	0	22	2.720000000000003e-4
chr11-003825719-GTGCT-*	chr11	3825719	GTGCT	*	894	PASS	0	none	3.8200000000000034e-4	0	50	3.8200000000000034e-4
chr11-003825719-GTGCT-ATGCT	chr11	3825719	GTGCT	ATGCT	894	PASS	0	none	2.2000000000000003e-5	0	50	2.2000000000000003e-5
chr11-003825719-GTGCT-G	chr11	3825719	GTGCT	G	894	PASS	0	none	1.0799999999999996e-4	0	50	1.0799999999999996e-4
chr11-003825719-GTGCT-GT	chr11	3825719	GTGCT	GT	894	PASS	0	none	0	0	50	1e-6
chr11-003825719-GTGCT-TTGCT	chr11	3825719	GTGCT	TTGCT	894	PASS	0	none	8.9e-5	0	50	8.9e-5
chr11-003825722-CT-*	chr11	3825722	CT	*	2076	VQSRTrancheINDEL95.00to96.00	0	none	8.66e-4	0	8	8.66e-4
chr11-003825722-CT-AT	chr11	3825722	CT	AT	2076	VQSRTrancheINDEL95.00to96.00	0	none	0.00163899999999999	0	8	0.00163899999999999
chr11-003825722-CT-C	chr11	3825722	CT	C	2076	VQSRTrancheINDEL95.00to96.00	0	none	0	0	8	1e-6
chr11-003825722-CT-CAAAT	chr11	3825722	CT	CAAAT	2076	VQSRTrancheINDEL95.00to96.00	0	none	0	0	8	1e-6
chr11-003825722-CT-CAAT	chr11	3825722	CT	CAAT	2076	VQSRTrancheINDEL95.00to96.00	0	none	3.6999999999999985e-5	0	8	3.6999999999999985e-5
chr11-003825722-CT-CAT	chr11	3825722	CT	CAT	2076	VQSRTrancheINDEL95.00to96.00	0	none	1.6699999999999994e-4	0	8	1.6699999999999994e-4
chr11-003825722-CT-TT	chr11	3825722	CT	TT	2076	VQSRTrancheINDEL95.00to96.00	0	none	0	0	8	1e-6
chr11-003825723-TAA-*	chr11	3825723	TAA	*	973180	PASS	0	none	4.480000000000004e-4	0	2	4.480000000000004e-4
chr11-003825723-TAA-AAA	chr11	3825723	TAA	AAA	973180	PASS	0	none	0.00144299999999999	0	2	0.00144299999999999
chr11-003825723-TAA-GAA	chr11	3825723	TAA	GAA	973180	PASS	0	none	0	0	2	1e-6
chr11-003825723-TAA-T	chr11	3825723	TAA	T	973180	PASS	1.1014e-4	nfe	1.47e-4	0	2	1.47e-4
chr11-003825723-TAA-TA	chr11	3825723	TAA	TA	973180	PASS	0	none	0.01774	0	2	0.01774
chr11-003825723-TAA-TAAA	chr11	3825723	TAA	TAAA	973180	PASS	0	none	0.2679309999999998	0	2	0.2679309999999998
chr11-003825723-TAA-TAAAA	chr11	3825723	TAA	TAAAA	973180	PASS	0	none	0.02627900000000002	0	2	0.02627900000000002
chr11-003825723-TAA-TAAAAA	chr11	3825723	TAA	TAAAAA	973180	PASS	0	none	0.00132099999999999	0	2	0.00132099999999999
chr11-003825723-TAA-TAAAAAA	chr11	3825723	TAA	TAAAAAA	973180	PASS	0	none	6.999999999999998e-5	0	2	6.999999999999998e-5
chr11-003825723-TAA-TAAAAAAA	chr11	3825723	TAA	TAAAAAAA	973180	PASS	0	none	0	0	2	1e-6
chr11-003825723-TAA-TAAAAAAAA	chr11	3825723	TAA	TAAAAAAAA	973180	PASS	0	none	2.2000000000000003e-5	0	2	2.2000000000000003e-5
chr11-003825723-TAA-TAAAAAAAAA	chr11	3825723	TAA	TAAAAAAAAA	973180	PASS	0	none	0	0	2	1e-6
chr11-003825723-TAA-TAAAAAAAAAA	chr11	3825723	TAA	TAAAAAAAAAA	973180	PASS	0	none	0	0	2	1e-6
chr11-003825723-TAA-TCAAA	chr11	3825723	TAA	TCAAA	973180	PASS	0	none	0	0	2	1e-6
chr11-003825733-A-AC	chr11	3825733	A	AC	364	PASS	0	none	9e-6	0	54	9e-6
chr11-003825733-A-C	chr11	3825733	A	C	364	PASS	3.93e-6	nfe	6.320000000000003e-4	0	54	6.320000000000003e-4
chr11-003826031-C-T	chr11	3826031	C	T	238834	PASS	0.39097	nfe	0.11286700000000002	0	0	0.39097
chr11-003826063-A-G	chr11	3826063	A	G	150691	PASS	0.28526	nfe	0.07540000000000001	0	0	0.28526
chr11-003826063-A-T	chr11	3826063	A	T	150691	PASS	0	none	0	0	0	1e-6
chr11-003827143-G-C	chr11	3827143	G	C	304057	PASS	0.089464	afr	0.07187600000000002	0	0	0.089464
chr11-003827262-C-A	chr11	3827262	C	A	4731	PASS	0.0096412	afr	5.180000000000002e-4	1	116	0.0096412
chr11-003855844-C-T	chr11	3855844	C	T	1217750	PASS	0.5014	eas	0.2646359999999996	0	0	0.5014
chr11-003855883-CTCTCTTCTCT-C	chr11	3855883	CTCTCTTCTCT	C	1700087.97	PASS	0	none	9e-6	0	4	9e-6
chr11-003855883-CTCTCTTCTCT-CTCTCT	chr11	3855883	CTCTCTTCTCT	CTCTCT	1700087.97	PASS	0	none	0.26235099999999945	2	4	0.26235099999999945
chr11-003855883-CTCTCTTCTCT-CTCTCTTCTCTTCTCT	chr11	3855883	CTCTCTTCTCT	CTCTCTTCTCTTCTCT	1700087.97	PASS	0	none	5.2999999999999994e-5	0	4	5.2999999999999994e-5
chr11-003855887-CTT-*	chr11	3855887	CTT	*	370.97	PASS	0	none	0.26240499999999944	2	4	0.26240499999999944
chr11-003855887-CTT-C	chr11	3855887	CTT	C	370.97	PASS	0	none	0	0	4	1e-6
chr11-003856188-C-A	chr11	3856188	C	A	145	PASS	2.991e-5	amr	0	1	134	2.991e-5
chr11-003856526-A-C	chr11	3856526	A	C	200967	PASS	0.030332	nfe	0.01551199999999999	3	134	0.030332
chr11-003892433-G-T	chr11	3892433	G	T	12326801	PASS	0.4118	sas	0.3011319999999999	48	134	0.4118
chr11-003892508-A-G	chr11	3892508	A	G	16266350	PASS	0.42076	sas	0.3059119999999994	48	134	0.42076
chr11-003892610-G-T	chr11	3892610	G	T	2829	VQSRTrancheSNP99.80to99.90	5.648e-5	nfe	0	1	134	5.648e-5
chr11-003892611-T-C	chr11	3892611	T	C	2829	VQSRTrancheSNP99.80to99.90	5.645e-5	nfe	0	1	134	5.645e-5
chr11-003892631-T-G	chr11	3892631	T	G	40124074	PASS	0.68079	sas	0.54216	77	134	0.68079
chr11-003892778-C-T	chr11	3892778	C	T	238982	PASS	0.0057783	nfe	0.004059	2	134	0.0057783
chr11-003892803-C-A	chr11	3892803	C	A	18012724	PASS	0.41877	sas	0.302077	48	134	0.41877
chr11-003961514-A-AT	chr11	3961514	A	AT	70710.97	PASS	0.070362	eas	0.02535300000000001	0	0	0.070362
chr11-003961514-A-ATT	chr11	3961514	A	ATT	70710.97	PASS	0.0028201	nfe	0.00136999999999999	0	0	0.0028201
chr11-003961514-A-ATTT	chr11	3961514	A	ATTT	70710.97	PASS	0	none	9e-6	0	0	9e-6
chr11-003961516-ATT-*	chr11	3961516	ATT	*	103082	PASS	0	none	8.180000000000003e-4	0	0	8.180000000000003e-4
chr11-003961516-ATT-A	chr11	3961516	ATT	A	103082	PASS	0	none	9e-6	0	0	9e-6
chr11-003961516-ATT-AT	chr11	3961516	ATT	AT	103082	PASS	0	none	0.00132099999999999	0	0	0.00132099999999999
chr11-003961516-ATT-ATTT	chr11	3961516	ATT	ATTT	103082	PASS	0	none	8.420000000000002e-4	0	0	8.420000000000002e-4
chr11-003961516-ATT-ATTTT	chr11	3961516	ATT	ATTTT	103082	PASS	0	none	0	0	0	1e-6
chr11-003961516-ATT-TTT	chr11	3961516	ATT	TTT	103082	PASS	0	none	0.04528600000000001	0	0	0.04528600000000001
chr11-003961612-G-A	chr11	3961612	G	A	73024	PASS	0.20243	nfe	0.04193800000000002	0	0	0.20243
chr11-003961612-G-C	chr11	3961612	G	C	73024	PASS	0	none	9e-6	0	0	9e-6
chr11-003967761-C-A	chr11	3967761	C	A	590366	PASS	0.1455	afr	0.02002	1	134	0.1455
chr11-003973325-A-G	chr11	3973325	A	G	107863	PASS	0.16682	afr	0.01200199999999999	0	0	0.16682
chr11-003973325-A-T	chr11	3973325	A	T	107863	PASS	0	none	0	0	0	1e-6
chr11-003973407-T-A	chr11	3973407	T	A	77337	PASS	0.14808	afr	0.01043899999999999	0	0	0.14808
chr11-003973524-C-A	chr11	3973524	C	A	39815	PASS	0	none	0	0	0	1e-6
chr11-003973524-C-T	chr11	3973524	C	T	39815	PASS	0.13889	afr	0.007766	0	0	0.13889
chr11-003973830-C-T	chr11	3973830	C	T	98497	PASS	0.12518	afr	0.01640000000000001	1	118	0.12518
chr11-003973969-T-C	chr11	3973969	T	C	623765	PASS	0.17714	afr	0.05463800000000002	6	134	0.17714
chr11-003973970-T-TGAGA	chr11	3973970	T	TGAGA	260380.97	PASS	0.1262	afr	0.01754	1	134	0.1262
chr11-003974106-C-T	chr11	3974106	C	T	222571	PASS	0.12976	afr	0.01783000000000001	1	134	0.12976
chr11-003989145-T-C	chr11	3989145	T	C	19411	PASS	9.0374e-4	nfe	4.730000000000004e-4	2	132	9.0374e-4
chr11-003989508-G-*	chr11	3989508	G	*	445172	PASS	0	none	0	0	122	1e-6
chr11-003989508-G-A	chr11	3989508	G	A	445172	PASS	0.042376	nfe	0.02795500000000001	3	122	0.042376
chr11-003989508-G-C	chr11	3989508	G	C	445172	PASS	8.587e-5	sas	1.27e-4	0	122	1.27e-4
chr11-003989508-G-GAC	chr11	3989508	G	GAC	445172	PASS	9.3646e-4	amr	0.006704	0	122	0.006704
chr11-003989508-G-GCC	chr11	3989508	G	GCC	445172	PASS	1.44e-6	nfe	7.099999999999998e-5	0	122	7.099999999999998e-5
chr11-004023999-C-T	chr11	4023999	C	T	528050	PASS	0.13986	afr	0.01711800000000001	1	134	0.13986
chr11-004024130-A-T	chr11	4024130	A	T	7316250	PASS	0.46025	sas	0.31908499999999995	53	130	0.46025
chr11-004058819-T-A	chr11	4058819	T	A	18156	PASS	0.012193	nfe	0.005038	0	0	0.012193
chr11-004058870-A-G	chr11	4058870	A	G	3988304	PASS	0.9974	nfe	0.7762360000000005	2	2	0.9974
chr11-004058872-C-A	chr11	4058872	C	A	4366	PASS	0	none	3.6999999999999985e-5	0	2	3.6999999999999985e-5
chr11-004058872-C-G	chr11	4058872	C	G	4366	PASS	0	none	9e-6	0	2	9e-6
chr11-004058872-C-T	chr11	4058872	C	T	4366	PASS	0.017055	afr	0.00103199999999999	0	2	0.017055
chr11-004058882-C-A	chr11	4058882	C	A	1348541	PASS	0	none	9e-6	0	2	9e-6
chr11-004058882-C-G	chr11	4058882	C	G	1348541	PASS	0.47198	sas	0.25359699999999963	1	2	0.47198
chr11-004059055-A-C	chr11	4059055	A	C	229	PASS	0	none	0	1	116	1e-6
chr11-004074458-C-T	chr11	4074458	C	T	563	PASS	1.94e-6	nfe	0	1	134	1.94e-6
chr11-004074809-G-A	chr11	4074809	G	A	57033	PASS	0.0053423	nfe	0.003499	1	134	0.0053423
chr11-004082294-A-G	chr11	4082294	A	G	21374506	PASS	0.58308	nfe	0.49835699999999944	68	134	0.58308
chr11-004082777-C-A	chr11	4082777	C	A	843525	PASS	0.15633	eas	0.043611	4	134	0.15633
chr11-004082830-A-C	chr11	4082830	A	C	25097574	PASS	0.95238	eas	0.8666020000000001	127	134	0.95238
chr11-004082857-T-C	chr11	4082857	T	C	25790720	PASS	0.90130999999999994	sas	0.7941380000000005	121	134	0.90130999999999994
chr11-004082873-T-C	chr11	4082873	T	C	587818	PASS	0.15664	afr	0.020866	1	134	0.15664
chr11-004083042-A-G	chr11	4083042	A	G	677765	PASS	0.16112	afr	0.021051	1	134	0.16112
chr11-004083089-A-C	chr11	4083089	A	C	4336094	PASS	0.15293	nfe	0.13027100000000005	23	134	0.15293
chr11-004083110-C-T	chr11	4083110	C	T	805373	PASS	0.16145	afr	0.02142100000000001	1	134	0.16145
chr11-004083125-T-C	chr11	4083125	T	C	35923042	PASS	0.95348	eas	0.865302	127	134	0.95348
chr11-004083200-G-A	chr11	4083200	G	A	1573352	PASS	0.16028	eas	0.033411	5	134	0.16028
chr11-004083223-A-T	chr11	4083223	A	T	947	PASS	0	none	0	1	134	1e-6
chr11-004083515-C-*	chr11	4083515	C	*	43152545	PASS	0	none	0	0	134	1e-6
chr11-004083515-C-G	chr11	4083515	C	G	43152545	PASS	0.95199	eas	0.8664120000000001	127	134	0.95199
chr11-004086354-T-C	chr11	4086354	T	C	13197665	PASS	0.58388	nfe	0.5087180000000006	68	134	0.58388
chr11-004086550-A-G	chr11	4086550	A	G	10413	PASS	9.754e-5	nfe	5.2999999999999994e-5	1	134	9.754e-5
chr11-004086862-G-A	chr11	4086862	G	A	298214	PASS	0.013546	nfe	0.007457	2	134	0.013546
chr11-004088479-A-T	chr11	4088479	A	T	3031819	PASS	0.45371	sas	0.286773	49	128	0.45371
chr11-004088918-C-T	chr11	4088918	C	T	12983164	PASS	0.90347	sas	0.8047170000000008	115	126	0.90347
chr11-004089068-CAA-AAA	chr11	4089068	CAA	AAA	54818	ExcessHet	0	none	0.00122499999999999	0	16	0.00122499999999999
chr11-004089068-CAA-C	chr11	4089068	CAA	C	54818	ExcessHet	0	none	2.2000000000000003e-5	0	16	2.2000000000000003e-5
chr11-004089068-CAA-CA	chr11	4089068	CAA	CA	54818	ExcessHet	0	none	0.01438699999999999	0	16	0.01438699999999999
chr11-004089068-CAA-CAAA	chr11	4089068	CAA	CAAA	54818	ExcessHet	0	none	0.02832500000000001	1	16	0.02832500000000001
chr11-004089068-CAA-CAAAA	chr11	4089068	CAA	CAAAA	54818	ExcessHet	0	none	2.720000000000003e-4	0	16	2.720000000000003e-4
chr11-004089068-CAA-CAAAAA	chr11	4089068	CAA	CAAAAA	54818	ExcessHet	0	none	9e-6	0	16	9e-6
chr11-004089138-A-C	chr11	4089138	A	C	53	PASS	0	none	9e-6	0	0	9e-6
chr11-004089138-A-G	chr11	4089138	A	G	53	PASS	0	none	0	0	0	1e-6
chr11-004089157-A-G	chr11	4089157	A	G	3102182	PASS	0.89902	sas	0.6177710000000001	0	0	0.89902
chr11-004091140-C-T	chr11	4091140	C	T	70367	PASS	0.0050129	nfe	0.002565	1	134	0.0050129
chr11-004092165-G-A	chr11	4092165	G	A	6719533	PASS	0.9009	sas	0.7081810000000007	23	26	0.9009
chr11-004092240-T-G	chr11	4092240	T	G	210706	PASS	0.17659	eas	0.02398100000000001	0	2	0.17659
chr11-004092241-G-A	chr11	4092241	G	A	306346	PASS	0.075722	nfe	0.036525	0	2	0.075722
chr11-004094744-C-A	chr11	4094744	C	A	2426855	PASS	0.38046	sas	0.242959	46	130	0.38046
chr11-004095102-CAGACCG-*	chr11	4095102	CAGACCG	*	25242.97	VQSRTrancheINDEL99.95to100.00	0	none	3.160000000000005e-4	0	130	3.160000000000005e-4
chr11-004095102-CAGACCG-C	chr11	4095102	CAGACCG	C	25242.97	VQSRTrancheINDEL99.95to100.00	2.09e-6	nfe	1.27e-4	0	130	1.27e-4
chr11-004095102-CAGACCG-CACCG	chr11	4095102	CAGACCG	CACCG	25242.97	VQSRTrancheINDEL99.95to100.00	0	none	8.210000000000002e-4	0	130	8.210000000000002e-4
chr11-004095102-CAGACCG-CCCG	chr11	4095102	CAGACCG	CCCG	25242.97	VQSRTrancheINDEL99.95to100.00	0	none	0.01029299999999999	1	130	0.01029299999999999
chr11-004095102-CAGACCG-CGACCG	chr11	4095102	CAGACCG	CGACCG	25242.97	VQSRTrancheINDEL99.95to100.00	0	none	1.0799999999999996e-4	0	130	1.0799999999999996e-4
chr11-004095103-AGACCG-*	chr11	4095103	AGACCG	*	25952	VQSRTrancheINDEL99.95to100.00	0	none	0.01223199999999998	1	64	0.01223199999999998
chr11-004095103-AGACCG-A	chr11	4095103	AGACCG	A	25952	VQSRTrancheINDEL99.95to100.00	0	none	0	0	64	1e-6
chr11-004095103-AGACCG-AACCG	chr11	4095103	AGACCG	AACCG	25952	VQSRTrancheINDEL99.95to100.00	0	none	9e-6	0	64	9e-6
chr11-004095103-AGACCG-AG	chr11	4095103	AGACCG	AG	25952	VQSRTrancheINDEL99.95to100.00	0	none	0.00105799999999999	0	64	0.00105799999999999
chr11-004095103-AGACCG-AGCCCGACCG	chr11	4095103	AGACCG	AGCCCGACCG	25952	VQSRTrancheINDEL99.95to100.00	0	none	2.2000000000000003e-5	0	64	2.2000000000000003e-5
chr11-004095103-AGACCG-CGACCG	chr11	4095103	AGACCG	CGACCG	25952	VQSRTrancheINDEL99.95to100.00	0	none	0.005611	6	64	0.005611
chr11-004095103-AGACCG-GGACCG	chr11	4095103	AGACCG	GGACCG	25952	VQSRTrancheINDEL99.95to100.00	0	none	3.8200000000000034e-4	0	64	3.8200000000000034e-4
chr11-004095104-G-*	chr11	4095104	G	*	14097	PASS	0	none	0.01341199999999999	1	68	0.01341199999999999
chr11-004095104-G-A	chr11	4095104	G	A	14097	PASS	3.6e-7	nfe	2.2000000000000003e-5	0	68	2.2000000000000003e-5
chr11-004095104-G-C	chr11	4095104	G	C	14097	PASS	2.9413e-4	eas	0.007055	6	68	0.007055
chr11-004095105-A-*	chr11	4095105	A	*	18106592	PASS	0	none	0.01094599999999999	1	130	0.01094599999999999
chr11-004095105-A-C	chr11	4095105	A	C	18106592	PASS	0.92228	nfe	0.8594650000000006	123	130	0.92228
chr11-004095105-A-T	chr11	4095105	A	T	18106592	PASS	2.09e-6	nfe	0	0	130	2.09e-6
chr11-004095108-G-*	chr11	4095108	G	*	42910	PASS	0	none	0	0	74	1e-6
chr11-004095108-G-A	chr11	4095108	G	A	42910	PASS	0	none	0	0	74	1e-6
chr11-004095108-G-C	chr11	4095108	G	C	42910	PASS	0.0025013	eas	0.020949	8	74	0.020949
chr11-004095112-G-C	chr11	4095112	G	C	31591	VQSRTrancheINDEL99.95to100.00	6.9024e-4	eas	0.01558899999999999	6	68	0.01558899999999999
chr11-004095112-G-GCCCGCCTTCGCTGCTT	chr11	4095112	G	GCCCGCCTTCGCTGCTT	31591	VQSRTrancheINDEL99.95to100.00	6.338e-5	amr	9e-6	0	68	6.338e-5
chr11-004095112-G-T	chr11	4095112	G	T	31591	VQSRTrancheINDEL99.95to100.00	1.264e-5	nfe	2.2000000000000003e-5	0	68	2.2000000000000003e-5
chr11-004095116-G-C	chr11	4095116	G	C	14487	PASS	1.4557e-4	eas	0.00847899999999998	3	64	0.00847899999999998
chr11-004095119-T-A	chr11	4095119	T	A	3575	PASS	0	none	6.999999999999998e-5	0	44	6.999999999999998e-5
chr11-004095119-T-C	chr11	4095119	T	C	3575	PASS	1.32e-5	eas	0.00146899999999999	0	44	0.00146899999999999
chr11-004095138-C-A	chr11	4095138	C	A	3245	VQSRTrancheSNP99.80to99.90	0	none	0	1	70	1e-6
chr11-004095138-C-G	chr11	4095138	C	G	3245	VQSRTrancheSNP99.80to99.90	4.63e-6	sas	0	0	70	4.63e-6
chr11-004095138-C-T	chr11	4095138	C	T	3245	VQSRTrancheSNP99.80to99.90	5.2913e-4	amr	6.999999999999998e-5	0	70	5.2913e-4
chr11-004102115-C-*	chr11	4102115	C	*	20161139	PASS	0	none	0	0	134	1e-6
chr11-004102115-C-G	chr11	4102115	C	G	20161139	PASS	0.93567	sas	0.8881950000000003	128	134	0.93567
chr11-004102197-C-*	chr11	4102197	C	*	5109792	PASS	0	none	0	0	132	1e-6
chr11-004102197-C-G	chr11	4102197	C	G	5109792	PASS	0.53732	nfe	0.443128	63	132	0.53732
chr11-004102197-C-T	chr11	4102197	C	T	5109792	PASS	1.8284e-4	amr	5.2999999999999994e-5	0	132	1.8284e-4
chr11-004102228-AT-*	chr11	4102228	AT	*	395956	PASS	0	none	0	0	126	1e-6
chr11-004102228-AT-A	chr11	4102228	AT	A	395956	PASS	0.075331	sas	0.041522	7	126	0.075331
chr11-004102228-AT-ATT	chr11	4102228	AT	ATT	395956	PASS	0	none	0.00857199999999998	0	126	0.00857199999999998
chr11-004102228-AT-GT	chr11	4102228	AT	GT	395956	PASS	0	none	0	0	126	1e-6
chr11-004102228-AT-TT	chr11	4102228	AT	TT	395956	PASS	0	none	0.005209	0	126	0.005209
chr11-004105537-T-G	chr11	4105537	T	G	839	PASS	0	none	0.00134599999999999	0	0	0.00134599999999999
chr11-004105544-G-*	chr11	4105544	G	*	38	PASS	0	none	0	0	0	1e-6
chr11-004105544-G-T	chr11	4105544	G	T	38	PASS	0	none	3.6999999999999985e-5	0	0	3.6999999999999985e-5
chr11-004105715-AT-A	chr11	4105715	AT	A	372.97	VQSRTrancheINDEL95.00to96.00	5.233e-5	nfe	1.6699999999999994e-4	0	12	1.6699999999999994e-4
chr11-004105931-TG-AG	chr11	4105931	TG	AG	155130	PASS	0	none	0.00792399999999998	1	134	0.00792399999999998
chr11-004105931-TG-T	chr11	4105931	TG	T	155130	PASS	0	none	0	0	134	1e-6
chr11-004106379-G-A	chr11	4106379	G	A	357946	PASS	0.15394	eas	0.023505	1	124	0.15394
chr11-004107615-G-A	chr11	4107615	G	A	7174209	PASS	0.58075	nfe	0.5202710000000007	70	134	0.58075
chr11-004111628-A-T	chr11	4111628	A	T	14870	PASS	0.0011446	nfe	7.740000000000004e-4	1	134	0.0011446
chr11-004111805-G-A	chr11	4111805	G	A	81965	PASS	0.006695	nfe	0.005416	1	134	0.006695
chr11-004112087-C-A	chr11	4112087	C	A	17233598	PASS	0.93335	nfe	0.8843750000000001	128	134	0.93335
chr11-004112087-C-G	chr11	4112087	C	G	17233598	PASS	0	none	9e-6	0	134	9e-6
chr11-004112105-C-A	chr11	4112105	C	A	581	PASS	0	none	0	0	134	1e-6
chr11-004112105-C-T	chr11	4112105	C	T	581	PASS	6.31e-6	nfe	0	1	134	6.31e-6
chr11-004116109-T-C	chr11	4116109	T	C	156449	PASS	0.76682	nfe	0.10804800000000002	0	0	0.76682
chr11-004118203-C-A	chr11	4118203	C	A	12190	PASS	0	none	2.2000000000000003e-5	0	134	2.2000000000000003e-5
chr11-004118203-C-G	chr11	4118203	C	G	12190	PASS	0.0022473	nfe	0.00115599999999999	2	134	0.0022473
chr11-004118218-CTCTTTT-ATCTTTT	chr11	4118218	CTCTTTT	ATCTTTT	18987	PASS	0	none	9e-6	0	132	9e-6
chr11-004118218-CTCTTTT-C	chr11	4118218	CTCTTTT	C	18987	PASS	5.142e-5	amr	9e-6	0	132	5.142e-5
chr11-004118218-CTCTTTT-CT	chr11	4118218	CTCTTTT	CT	18987	PASS	0	none	5.2999999999999994e-5	0	132	5.2999999999999994e-5
chr11-004118218-CTCTTTT-CTT	chr11	4118218	CTCTTTT	CTT	18987	PASS	0	none	0.00142399999999999	0	132	0.00142399999999999
chr11-004118218-CTCTTTT-CTTT	chr11	4118218	CTCTTTT	CTTT	18987	PASS	0	none	9e-6	1	132	9e-6
chr11-004118218-CTCTTTT-TTCTTTT	chr11	4118218	CTCTTTT	TTCTTTT	18987	PASS	0	none	0	0	132	1e-6
chr11-004118220-CTTTTT-*	chr11	4118220	CTTTTT	*	2300179.97	ExcessHet	0	none	0.00144799999999999	1	126	0.00144799999999999
chr11-004118220-CTTTTT-C	chr11	4118220	CTTTTT	C	2300179.97	ExcessHet	3.369e-5	nfe	1.27e-4	1	126	1.27e-4
chr11-004118220-CTTTTT-CT	chr11	4118220	CTTTTT	CT	2300179.97	ExcessHet	0	none	0.002215	0	126	0.002215
chr11-004118220-CTTTTT-CTT	chr11	4118220	CTTTTT	CTT	2300179.97	ExcessHet	0	none	0.031629	1	126	0.031629
chr11-004118220-CTTTTT-CTTT	chr11	4118220	CTTTTT	CTTT	2300179.97	ExcessHet	0	none	0.135113	13	126	0.135113
chr11-004118220-CTTTTT-CTTTT	chr11	4118220	CTTTTT	CTTTT	2300179.97	ExcessHet	0	none	0.3360029999999999	56	126	0.3360029999999999
chr11-004118220-CTTTTT-CTTTTTT	chr11	4118220	CTTTTT	CTTTTTT	2300179.97	ExcessHet	0	none	0.01073799999999998	1	126	0.01073799999999998
chr11-004118220-CTTTTT-CTTTTTTT	chr11	4118220	CTTTTT	CTTTTTTT	2300179.97	ExcessHet	0	none	2.5100000000000014e-4	0	126	2.5100000000000014e-4
chr11-004118220-CTTTTT-CTTTTTTTT	chr11	4118220	CTTTTT	CTTTTTTTT	2300179.97	ExcessHet	0	none	0	0	126	1e-6
chr11-004118221-T-*	chr11	4118221	T	*	1295	PASS	0	none	0.4615809999999994	63	120	0.4615809999999994
chr11-004118221-T-C	chr11	4118221	T	C	1295	PASS	0	none	3.6999999999999985e-5	0	120	3.6999999999999985e-5
chr11-004118268-G-T	chr11	4118268	G	T	4632	VQSRTrancheSNP99.90to99.95	0.0015376	sas	0.006028	1	98	0.006028
chr11-004118999-T-C	chr11	4118999	T	C	211438	PASS	0.43188	nfe	0.11367	0	0	0.43188
chr11-004119902-C-A	chr11	4119902	C	A	10127230	PASS	0.5423	nfe	0.451103	64	134	0.5423
chr11-004121501-TGTA-T	chr11	4121501	TGTA	T	32232.97	PASS	0.017353	afr	0.00171799999999999	1	134	0.017353
chr11-004121502-G-*	chr11	4121502	G	*	33	PASS	0	none	0.00171799999999999	1	134	0.00171799999999999
chr11-004121502-G-T	chr11	4121502	G	T	33	PASS	0	none	9e-6	0	134	9e-6
chr11-004121503-T-*	chr11	4121503	T	*	375	PASS	0	none	0.00171799999999999	1	134	0.00171799999999999
chr11-004121503-T-C	chr11	4121503	T	C	375	PASS	0	none	0	0	134	1e-6
chr11-004121824-T-C	chr11	4121824	T	C	52637	PASS	0.015076	sas	0.003575	2	134	0.015076
chr11-004121916-C-G	chr11	4121916	C	G	517139	PASS	0.11247	afr	0.04043900000000002	6	134	0.11247
chr11-004127332-G-A	chr11	4127332	G	A	418	PASS	0	none	0	1	134	1e-6
chr11-004127383-A-G	chr11	4127383	A	G	11893	PASS	0.001594	sas	0.00108399999999999	1	134	0.001594
chr11-004129008-GTTTTT-G	chr11	4129008	GTTTTT	G	1678755	ExcessHet	0	none	0	0	110	1e-6
chr11-004129008-GTTTTT-GGTTTTTT	chr11	4129008	GTTTTT	GGTTTTTT	1678755	ExcessHet	0	none	8.9e-5	0	110	8.9e-5
chr11-004129008-GTTTTT-GGTTTTTTTTTT	chr11	4129008	GTTTTT	GGTTTTTTTTTT	1678755	ExcessHet	0	none	0	0	110	1e-6
chr11-004129008-GTTTTT-GT	chr11	4129008	GTTTTT	GT	1678755	ExcessHet	0	none	2.2000000000000003e-5	0	110	2.2000000000000003e-5
chr11-004129008-GTTTTT-GTT	chr11	4129008	GTTTTT	GTT	1678755	ExcessHet	0	none	0.00125199999999999	0	110	0.00125199999999999
chr11-004129008-GTTTTT-GTTT	chr11	4129008	GTTTTT	GTTT	1678755	ExcessHet	0	none	0.00877599999999999	1	110	0.00877599999999999
chr11-004129008-GTTTTT-GTTTT	chr11	4129008	GTTTTT	GTTTT	1678755	ExcessHet	0	none	0.083208	9	110	0.083208
chr11-004129008-GTTTTT-GTTTTTT	chr11	4129008	GTTTTT	GTTTTTT	1678755	ExcessHet	0	none	0.30085399999999995	38	110	0.30085399999999995
chr11-004129008-GTTTTT-GTTTTTTT	chr11	4129008	GTTTTT	GTTTTTTT	1678755	ExcessHet	0	none	0.047555	9	110	0.047555
chr11-004129008-GTTTTT-GTTTTTTTT	chr11	4129008	GTTTTT	GTTTTTTTT	1678755	ExcessHet	0	none	0.00403	0	110	0.00403
chr11-004129008-GTTTTT-GTTTTTTTTT	chr11	4129008	GTTTTT	GTTTTTTTTT	1678755	ExcessHet	0	none	3.160000000000005e-4	0	110	3.160000000000005e-4
chr11-004129008-GTTTTT-GTTTTTTTTTT	chr11	4129008	GTTTTT	GTTTTTTTTTT	1678755	ExcessHet	0	none	7.099999999999998e-5	0	110	7.099999999999998e-5
chr11-004129008-GTTTTT-TTTTTT	chr11	4129008	GTTTTT	TTTTTT	1678755	ExcessHet	0	none	1.27e-4	0	110	1.27e-4
chr11-004129009-T-*	chr11	4129009	T	*	279	PASS	0	none	0.09396100000000002	11	58	0.09396100000000002
chr11-004129009-T-G	chr11	4129009	T	G	279	PASS	6.0333e-4	afr	1.88e-4	0	58	6.0333e-4
chr11-004129037-C-*	chr11	4129037	C	*	161	VQSRTrancheSNP99.80to99.90	0	none	9e-6	0	122	9e-6
chr11-004129037-C-A	chr11	4129037	C	A	161	VQSRTrancheSNP99.80to99.90	5.1816e-4	nfe	2.7300000000000035e-4	0	122	5.1816e-4
chr11-004132144-T-C	chr11	4132144	T	C	22006	PASS	0.0034397	nfe	0.00144799999999999	2	134	0.0034397
chr11-004132177-C-T	chr11	4132177	C	T	5881449	PASS	0.46726	sas	0.32266799999999934	56	132	0.46726
chr11-004132178-A-G	chr11	4132178	A	G	5889725	PASS	0.46812	sas	0.3233429999999994	56	132	0.46812
chr11-004132537-A-G	chr11	4132537	A	G	11213276	PASS	0.93562	sas	0.8854040000000001	128	134	0.93562
chr11-004133435-T-C	chr11	4133435	T	C	10154	PASS	0.0018394	nfe	8.450000000000003e-4	1	130	0.0018394
chr11-004136977-G-C	chr11	4136977	G	C	1847071	PASS	0.89949	nfe	0.5221270000000006	0	0	0.89949
chr11-004137311-AGGCAGAGGTGCTCCTCACATCCCAGACGGGGCGGCGG-*	chr11	4137311	AGGCAGAGGTGCTCCTCACATCCCAGACGGGGCGGCGG	*	2283143	VQSRTrancheINDEL99.00to99.50	0	none	2.2000000000000003e-5	0	0	2.2000000000000003e-5
chr11-004137311-AGGCAGAGGTGCTCCTCACATCCCAGACGGGGCGGCGG-A	chr11	4137311	AGGCAGAGGTGCTCCTCACATCCCAGACGGGGCGGCGG	A	2283143	VQSRTrancheINDEL99.00to99.50	0	none	9e-6	0	0	9e-6
chr11-004137311-AGGCAGAGGTGCTCCTCACATCCCAGACGGGGCGGCGG-AGCTGGGCAGAGGTGCTCCTCACATCCCAGACGGGGCGGCGG	chr11	4137311	AGGCAGAGGTGCTCCTCACATCCCAGACGGGGCGGCGG	AGCTGGGCAGAGGTGCTCCTCACATCCCAGACGGGGCGGCGG	2283143	VQSRTrancheINDEL99.00to99.50	0	none	0	0	0	1e-6
chr11-004137311-AGGCAGAGGTGCTCCTCACATCCCAGACGGGGCGGCGG-CGGCAGAGGTGCTCCTCACATCCCAGACGGGGCGGCGG	chr11	4137311	AGGCAGAGGTGCTCCTCACATCCCAGACGGGGCGGCGG	CGGCAGAGGTGCTCCTCACATCCCAGACGGGGCGGCGG	2283143	VQSRTrancheINDEL99.00to99.50	0	none	2.2000000000000003e-5	0	0	2.2000000000000003e-5
chr11-004137311-AGGCAGAGGTGCTCCTCACATCCCAGACGGGGCGGCGG-GGGCAGAGGTGCTCCTCACATCCCAGACGGGGCGGCGG	chr11	4137311	AGGCAGAGGTGCTCCTCACATCCCAGACGGGGCGGCGG	GGGCAGAGGTGCTCCTCACATCCCAGACGGGGCGGCGG	2283143	VQSRTrancheINDEL99.00to99.50	0	none	0.5750000000000002	0	0	0.5750000000000002
chr11-004137311-AGGCAGAGGTGCTCCTCACATCCCAGACGGGGCGGCGG-TGGCAGAGGTGCTCCTCACATCCCAGACGGGGCGGCGG	chr11	4137311	AGGCAGAGGTGCTCCTCACATCCCAGACGGGGCGGCGG	TGGCAGAGGTGCTCCTCACATCCCAGACGGGGCGGCGG	2283143	VQSRTrancheINDEL99.00to99.50	0	none	6.999999999999998e-5	0	0	6.999999999999998e-5
chr11-004137951-CCCCCCCACCTCCTTCCCAGATGGGGCGGCTGGCCGGGCAGAGGACCTCCTCACTTCCCAGTAGGGGCGGCCGGGCAGAGGCGCCCCTCACCTCCCGGACGGGGTGGCTGGCCGGGCGGGGGCTGA-*	chr11	4137951	CCCCCCCACCTCCTTCCCAGATGGGGCGGCTGGCCGGGCAGAGGACCTCCTCACTTCCCAGTAGGGGCGGCCGGGCAGAGGCGCCCCTCACCTCCCGGACGGGGTGGCTGGCCGGGCGGGGGCTGA	*	201933	VQSRTrancheINDEL99.50to99.90	0	none	0	0	2	1e-6
chr11-004137951-CCCCCCCACCTCCTTCCCAGATGGGGCGGCTGGCCGGGCAGAGGACCTCCTCACTTCCCAGTAGGGGCGGCCGGGCAGAGGCGCCCCTCACCTCCCGGACGGGGTGGCTGGCCGGGCGGGGGCTGA-ACCCCCCACCTCCTTCCCAGATGGGGCGGCTGGCCGGGCAGAGGACCTCCTCACTTCCCAGTAGGGGCGGCCGGGCAGAGGCGCCCCTCACCTCCCGGACGGGGTGGCTGGCCGGGCGGGGGCTGA	chr11	4137951	CCCCCCCACCTCCTTCCCAGATGGGGCGGCTGGCCGGGCAGAGGACCTCCTCACTTCCCAGTAGGGGCGGCCGGGCAGAGGCGCCCCTCACCTCCCGGACGGGGTGGCTGGCCGGGCGGGGGCTGA	ACCCCCCACCTCCTTCCCAGATGGGGCGGCTGGCCGGGCAGAGGACCTCCTCACTTCCCAGTAGGGGCGGCCGGGCAGAGGCGCCCCTCACCTCCCGGACGGGGTGGCTGGCCGGGCGGGGGCTGA	201933	VQSRTrancheINDEL99.50to99.90	0	none	7.480000000000004e-4	0	2	7.480000000000004e-4
chr11-004137951-CCCCCCCACCTCCTTCCCAGATGGGGCGGCTGGCCGGGCAGAGGACCTCCTCACTTCCCAGTAGGGGCGGCCGGGCAGAGGCGCCCCTCACCTCCCGGACGGGGTGGCTGGCCGGGCGGGGGCTGA-C	chr11	4137951	CCCCCCCACCTCCTTCCCAGATGGGGCGGCTGGCCGGGCAGAGGACCTCCTCACTTCCCAGTAGGGGCGGCCGGGCAGAGGCGCCCCTCACCTCCCGGACGGGGTGGCTGGCCGGGCGGGGGCTGA	C	201933	VQSRTrancheINDEL99.50to99.90	0.49153	nfe	0.05449500000000001	1	2	0.49153
chr11-004137952-CCCCCCACCTCCTTCCCAGATGGGGCGGCTGGCCGGGCAGAGGACCTCCTCACTTCCCAGTAGGGGCGGCCGGGCAGAGGCGCCCCTCACCTCCCGGACGGGGTGGCTGGCCGGGCGGGGGCTGA-*	chr11	4137952	CCCCCCACCTCCTTCCCAGATGGGGCGGCTGGCCGGGCAGAGGACCTCCTCACTTCCCAGTAGGGGCGGCCGGGCAGAGGCGCCCCTCACCTCCCGGACGGGGTGGCTGGCCGGGCGGGGGCTGA	*	23766.97	VQSRTrancheINDEL99.50to99.90	0	none	0.05446900000000002	1	2	0.05446900000000002
chr11-004137952-CCCCCCACCTCCTTCCCAGATGGGGCGGCTGGCCGGGCAGAGGACCTCCTCACTTCCCAGTAGGGGCGGCCGGGCAGAGGCGCCCCTCACCTCCCGGACGGGGTGGCTGGCCGGGCGGGGGCTGA-C	chr11	4137952	CCCCCCACCTCCTTCCCAGATGGGGCGGCTGGCCGGGCAGAGGACCTCCTCACTTCCCAGTAGGGGCGGCCGGGCAGAGGCGCCCCTCACCTCCCGGACGGGGTGGCTGGCCGGGCGGGGGCTGA	C	23766.97	VQSRTrancheINDEL99.50to99.90	0.12188	afr	0.004349	0	2	0.12188
chr11-004137955-C-*	chr11	4137955	C	*	40	VQSRTrancheSNP99.80to99.90	0	none	0.05918400000000002	1	2	0.05918400000000002
chr11-004137955-C-T	chr11	4137955	C	T	40	VQSRTrancheSNP99.80to99.90	0	none	9e-6	0	2	9e-6
chr11-004137957-CACCTCCTTCCCAGATGGGGCGGCTGGCCGGGCAGAGGACCTCCTCACTTCCCAGTAGGGGCGGCCGGGCAGAGGCGCCCCT-*	chr11	4137957	CACCTCCTTCCCAGATGGGGCGGCTGGCCGGGCAGAGGACCTCCTCACTTCCCAGTAGGGGCGGCCGGGCAGAGGCGCCCCT	*	296.97	VQSRTrancheINDEL97.00to99.00	0	none	0.05918400000000002	1	2	0.05918400000000002
chr11-004137957-CACCTCCTTCCCAGATGGGGCGGCTGGCCGGGCAGAGGACCTCCTCACTTCCCAGTAGGGGCGGCCGGGCAGAGGCGCCCCT-C	chr11	4137957	CACCTCCTTCCCAGATGGGGCGGCTGGCCGGGCAGAGGACCTCCTCACTTCCCAGTAGGGGCGGCCGGGCAGAGGCGCCCCT	C	296.97	VQSRTrancheINDEL97.00to99.00	0	none	9e-6	0	2	9e-6
chr11-004137958-ACCTCCTTCCCAGATGGGGCGGCTGGCCGGGCAGAGGACCTCCTCACTTCCCAGTAGGGGCGGCCGGGCAGAGGCGCCCCTCACCTCCCGGACGGGGTGGCTGGCCGGGCGGGGGCTGACCCCCCC-*	chr11	4137958	ACCTCCTTCCCAGATGGGGCGGCTGGCCGGGCAGAGGACCTCCTCACTTCCCAGTAGGGGCGGCCGGGCAGAGGCGCCCCTCACCTCCCGGACGGGGTGGCTGGCCGGGCGGGGGCTGACCCCCCC	*	718	VQSRTrancheINDEL99.50to99.90	0	none	0.05921100000000002	1	2	0.05921100000000002
chr11-004137958-ACCTCCTTCCCAGATGGGGCGGCTGGCCGGGCAGAGGACCTCCTCACTTCCCAGTAGGGGCGGCCGGGCAGAGGCGCCCCTCACCTCCCGGACGGGGTGGCTGGCCGGGCGGGGGCTGACCCCCCC-A	chr11	4137958	ACCTCCTTCCCAGATGGGGCGGCTGGCCGGGCAGAGGACCTCCTCACTTCCCAGTAGGGGCGGCCGGGCAGAGGCGCCCCTCACCTCCCGGACGGGGTGGCTGGCCGGGCGGGGGCTGACCCCCCC	A	718	VQSRTrancheINDEL99.50to99.90	0.011561	afr	2.2000000000000003e-5	0	2	0.011561
chr11-004137958-ACCTCCTTCCCAGATGGGGCGGCTGGCCGGGCAGAGGACCTCCTCACTTCCCAGTAGGGGCGGCCGGGCAGAGGCGCCCCTCACCTCCCGGACGGGGTGGCTGGCCGGGCGGGGGCTGACCCCCCC-CCCTCCTTCCCAGATGGGGCGGCTGGCCGGGCAGAGGACCTCCTCACTTCCCAGTAGGGGCGGCCGGGCAGAGGCGCCCCTCACCTCCCGGACGGGGTGGCTGGCCGGGCGGGGGCTGACCCCCCC	chr11	4137958	ACCTCCTTCCCAGATGGGGCGGCTGGCCGGGCAGAGGACCTCCTCACTTCCCAGTAGGGGCGGCCGGGCAGAGGCGCCCCTCACCTCCCGGACGGGGTGGCTGGCCGGGCGGGGGCTGACCCCCCC	CCCTCCTTCCCAGATGGGGCGGCTGGCCGGGCAGAGGACCTCCTCACTTCCCAGTAGGGGCGGCCGGGCAGAGGCGCCCCTCACCTCCCGGACGGGGTGGCTGGCCGGGCGGGGGCTGACCCCCCC	718	VQSRTrancheINDEL99.50to99.90	0	none	0	0	2	1e-6
chr11-004137960-C-*	chr11	4137960	C	*	1050	VQSRTrancheSNP99.80to99.90	0	none	0.05926400000000002	1	2	0.05926400000000002
chr11-004137960-C-T	chr11	4137960	C	T	1050	VQSRTrancheSNP99.80to99.90	0.0013426	nfe	4.480000000000004e-4	0	2	0.0013426
chr11-004137962-CCTTCCCAGATGGGGCGGCTGGCCGGGCAGAGGACCTCCTCACTTCCCAGTAGGGGCGGCCGGGCAGAGGCGCCCCTCA-*	chr11	4137962	CCTTCCCAGATGGGGCGGCTGGCCGGGCAGAGGACCTCCTCACTTCCCAGTAGGGGCGGCCGGGCAGAGGCGCCCCTCA	*	307	VQSRTrancheINDEL99.00to99.50	0	none	0.05926400000000002	0	0	0.05926400000000002
chr11-004137962-CCTTCCCAGATGGGGCGGCTGGCCGGGCAGAGGACCTCCTCACTTCCCAGTAGGGGCGGCCGGGCAGAGGCGCCCCTCA-C	chr11	4137962	CCTTCCCAGATGGGGCGGCTGGCCGGGCAGAGGACCTCCTCACTTCCCAGTAGGGGCGGCCGGGCAGAGGCGCCCCTCA	C	307	VQSRTrancheINDEL99.00to99.50	0	none	0	0	0	1e-6
chr11-004137962-CCTTCCCAGATGGGGCGGCTGGCCGGGCAGAGGACCTCCTCACTTCCCAGTAGGGGCGGCCGGGCAGAGGCGCCCCTCA-GCTTCCCAGATGGGGCGGCTGGCCGGGCAGAGGACCTCCTCACTTCCCAGTAGGGGCGGCCGGGCAGAGGCGCCCCTCA	chr11	4137962	CCTTCCCAGATGGGGCGGCTGGCCGGGCAGAGGACCTCCTCACTTCCCAGTAGGGGCGGCCGGGCAGAGGCGCCCCTCA	GCTTCCCAGATGGGGCGGCTGGCCGGGCAGAGGACCTCCTCACTTCCCAGTAGGGGCGGCCGGGCAGAGGCGCCCCTCA	307	VQSRTrancheINDEL99.00to99.50	0	none	0	0	0	1e-6
chr11-004137964-T-*	chr11	4137964	T	*	901	VQSRTrancheSNP99.80to99.90	0	none	0.05936800000000002	0	0	0.05936800000000002
chr11-004137964-T-C	chr11	4137964	T	C	901	VQSRTrancheSNP99.80to99.90	8.4406e-4	nfe	4.260000000000005e-4	0	0	8.4406e-4
chr11-004137968-CAGATGGGGCGGCTGGCCGGGCAGAGGACCTCCTCACTTCCCAGTAGGGGCGGCCGGGCAGAGGCGCCCCTCACCTCCCGGACGGGGTGGCTGGCCGGGCGGGGGCTGACCCCCCCACCTCCCTCCT-*	chr11	4137968	CAGATGGGGCGGCTGGCCGGGCAGAGGACCTCCTCACTTCCCAGTAGGGGCGGCCGGGCAGAGGCGCCCCTCACCTCCCGGACGGGGTGGCTGGCCGGGCGGGGGCTGACCCCCCCACCTCCCTCCT	*	963.97	VQSRTrancheINDEL97.00to99.00	0	none	0.05934400000000001	0	0	0.05934400000000001
chr11-004137968-CAGATGGGGCGGCTGGCCGGGCAGAGGACCTCCTCACTTCCCAGTAGGGGCGGCCGGGCAGAGGCGCCCCTCACCTCCCGGACGGGGTGGCTGGCCGGGCGGGGGCTGACCCCCCCACCTCCCTCCT-C	chr11	4137968	CAGATGGGGCGGCTGGCCGGGCAGAGGACCTCCTCACTTCCCAGTAGGGGCGGCCGGGCAGAGGCGCCCCTCACCTCCCGGACGGGGTGGCTGGCCGGGCGGGGGCTGACCCCCCCACCTCCCTCCT	C	963.97	VQSRTrancheINDEL97.00to99.00	1.5771e-4	nfe	8.9e-5	0	0	1.5771e-4
chr11-004137969-AGATGGGGCGGCTGGCCGGGCAGAGGACCTCCTCACTTCCCAGTAGGGGCGGCCGGGCAGAGGCGCCCCTCACCTCCCGGACGGGGTGGCTGGCCGGGCGGGGGCTGACCCCCCCACCTCCCTCCTG-*	chr11	4137969	AGATGGGGCGGCTGGCCGGGCAGAGGACCTCCTCACTTCCCAGTAGGGGCGGCCGGGCAGAGGCGCCCCTCACCTCCCGGACGGGGTGGCTGGCCGGGCGGGGGCTGACCCCCCCACCTCCCTCCTG	*	7402	VQSRTrancheINDEL99.50to99.90	0	none	0.05955400000000002	0	0	0.05955400000000002
chr11-004137969-AGATGGGGCGGCTGGCCGGGCAGAGGACCTCCTCACTTCCCAGTAGGGGCGGCCGGGCAGAGGCGCCCCTCACCTCCCGGACGGGGTGGCTGGCCGGGCGGGGGCTGACCCCCCCACCTCCCTCCTG-A	chr11	4137969	AGATGGGGCGGCTGGCCGGGCAGAGGACCTCCTCACTTCCCAGTAGGGGCGGCCGGGCAGAGGCGCCCCTCACCTCCCGGACGGGGTGGCTGGCCGGGCGGGGGCTGACCCCCCCACCTCCCTCCTG	A	7402	VQSRTrancheINDEL99.50to99.90	0.012765	nfe	6.780000000000002e-4	0	0	0.012765
chr11-004137969-AGATGGGGCGGCTGGCCGGGCAGAGGACCTCCTCACTTCCCAGTAGGGGCGGCCGGGCAGAGGCGCCCCTCACCTCCCGGACGGGGTGGCTGGCCGGGCGGGGGCTGACCCCCCCACCTCCCTCCTG-CGATGGGGCGGCTGGCCGGGCAGAGGACCTCCTCACTTCCCAGTAGGGGCGGCCGGGCAGAGGCGCCCCTCACCTCCCGGACGGGGTGGCTGGCCGGGCGGGGGCTGACCCCCCCACCTCCCTCCTG	chr11	4137969	AGATGGGGCGGCTGGCCGGGCAGAGGACCTCCTCACTTCCCAGTAGGGGCGGCCGGGCAGAGGCGCCCCTCACCTCCCGGACGGGGTGGCTGGCCGGGCGGGGGCTGACCCCCCCACCTCCCTCCTG	CGATGGGGCGGCTGGCCGGGCAGAGGACCTCCTCACTTCCCAGTAGGGGCGGCCGGGCAGAGGCGCCCCTCACCTCCCGGACGGGGTGGCTGGCCGGGCGGGGGCTGACCCCCCCACCTCCCTCCTG	7402	VQSRTrancheINDEL99.50to99.90	0	none	9e-6	0	0	9e-6
chr11-004137969-AGATGGGGCGGCTGGCCGGGCAGAGGACCTCCTCACTTCCCAGTAGGGGCGGCCGGGCAGAGGCGCCCCTCACCTCCCGGACGGGGTGGCTGGCCGGGCGGGGGCTGACCCCCCCACCTCCCTCCTG-GGATGGGGCGGCTGGCCGGGCAGAGGACCTCCTCACTTCCCAGTAGGGGCGGCCGGGCAGAGGCGCCCCTCACCTCCCGGACGGGGTGGCTGGCCGGGCGGGGGCTGACCCCCCCACCTCCCTCCTG	chr11	4137969	AGATGGGGCGGCTGGCCGGGCAGAGGACCTCCTCACTTCCCAGTAGGGGCGGCCGGGCAGAGGCGCCCCTCACCTCCCGGACGGGGTGGCTGGCCGGGCGGGGGCTGACCCCCCCACCTCCCTCCTG	GGATGGGGCGGCTGGCCGGGCAGAGGACCTCCTCACTTCCCAGTAGGGGCGGCCGGGCAGAGGCGCCCCTCACCTCCCGGACGGGGTGGCTGGCCGGGCGGGGGCTGACCCCCCCACCTCCCTCCTG	7402	VQSRTrancheINDEL99.50to99.90	0	none	5.39e-4	0	0	5.39e-4
chr11-004137972-T-*	chr11	4137972	T	*	529367	PASS	0	none	0.05985100000000001	0	0	0.05985100000000001
chr11-004137972-T-C	chr11	4137972	T	C	529367	PASS	0.38316	nfe	0.18042600000000003	0	0	0.38316
chr11-004137981-TGGCCGGGCAGAGGACCTCCTCACTTCCCAGTAGGGGC-*	chr11	4137981	TGGCCGGGCAGAGGACCTCCTCACTTCCCAGTAGGGGC	*	5189.97	VQSRTrancheINDEL97.00to99.00	0	none	0.04972500000000002	0	0	0.04972500000000002
chr11-004137981-TGGCCGGGCAGAGGACCTCCTCACTTCCCAGTAGGGGC-T	chr11	4137981	TGGCCGGGCAGAGGACCTCCTCACTTCCCAGTAGGGGC	T	5189.97	VQSRTrancheINDEL97.00to99.00	0.061477	afr	0.00120499999999999	0	0	0.061477
chr11-004137984-CCGGGCAGAGGACCTCCTCACTTCCCAGTAGGGGCGGCCGGGCAGAGGCGCCCCTCACCTCCCGGACGGGGTGGCTGGCCGGGCGGGGGCTGACCCCCCCACCTCCCTCCTGGACGGGGCGGCTGGA-*	chr11	4137984	CCGGGCAGAGGACCTCCTCACTTCCCAGTAGGGGCGGCCGGGCAGAGGCGCCCCTCACCTCCCGGACGGGGTGGCTGGCCGGGCGGGGGCTGACCCCCCCACCTCCCTCCTGGACGGGGCGGCTGGA	*	260.97	VQSRTrancheINDEL99.50to99.90	0	none	0.051225	0	0	0.051225
chr11-004137984-CCGGGCAGAGGACCTCCTCACTTCCCAGTAGGGGCGGCCGGGCAGAGGCGCCCCTCACCTCCCGGACGGGGTGGCTGGCCGGGCGGGGGCTGACCCCCCCACCTCCCTCCTGGACGGGGCGGCTGGA-C	chr11	4137984	CCGGGCAGAGGACCTCCTCACTTCCCAGTAGGGGCGGCCGGGCAGAGGCGCCCCTCACCTCCCGGACGGGGTGGCTGGCCGGGCGGGGGCTGACCCCCCCACCTCCCTCCTGGACGGGGCGGCTGGA	C	260.97	VQSRTrancheINDEL99.50to99.90	0	none	0	0	0	1e-6
chr11-004137985-C-*	chr11	4137985	C	*	258	VQSRTrancheSNP99.80to99.90	0	none	0.051252	0	0	0.051252
chr11-004137985-C-A	chr11	4137985	C	A	258	VQSRTrancheSNP99.80to99.90	0	none	9e-6	0	0	9e-6
chr11-004137985-C-T	chr11	4137985	C	T	258	VQSRTrancheSNP99.80to99.90	0.001232	nfe	3.6999999999999985e-5	0	0	0.001232
chr11-004137986-GGGCAGAGGACCTCCTCACTTCCCAGTAGGGGCGGCCGGGCAGAGGCGCCCCTCACCTCCCGGACGGGGTGGCTGGCCGGGCGGGGGCTGACCCCCCCACCTCCCTCCTGGACGGGGCGGCTGGACA-*	chr11	4137986	GGGCAGAGGACCTCCTCACTTCCCAGTAGGGGCGGCCGGGCAGAGGCGCCCCTCACCTCCCGGACGGGGTGGCTGGCCGGGCGGGGGCTGACCCCCCCACCTCCCTCCTGGACGGGGCGGCTGGACA	*	481.97	VQSRTrancheINDEL99.00to99.50	0	none	0.051301	0	0	0.051301
chr11-004137986-GGGCAGAGGACCTCCTCACTTCCCAGTAGGGGCGGCCGGGCAGAGGCGCCCCTCACCTCCCGGACGGGGTGGCTGGCCGGGCGGGGGCTGACCCCCCCACCTCCCTCCTGGACGGGGCGGCTGGACA-G	chr11	4137986	GGGCAGAGGACCTCCTCACTTCCCAGTAGGGGCGGCCGGGCAGAGGCGCCCCTCACCTCCCGGACGGGGTGGCTGGCCGGGCGGGGGCTGACCCCCCCACCTCCCTCCTGGACGGGGCGGCTGGACA	G	481.97	VQSRTrancheINDEL99.00to99.50	0	none	9e-6	0	0	9e-6
chr11-004137989-C-*	chr11	4137989	C	*	93	VQSRTrancheSNP99.80to99.90	0	none	0.05135500000000002	0	0	0.05135500000000002
chr11-004137989-C-A	chr11	4137989	C	A	93	VQSRTrancheSNP99.80to99.90	0	none	9e-6	0	0	9e-6
chr11-004137989-C-T	chr11	4137989	C	T	93	VQSRTrancheSNP99.80to99.90	0	none	0	0	0	1e-6
chr11-004137990-A-*	chr11	4137990	A	*	515	VQSRTrancheSNP99.80to99.90	0	none	0.05140400000000002	0	0	0.05140400000000002
chr11-004137990-A-C	chr11	4137990	A	C	515	VQSRTrancheSNP99.80to99.90	0	none	7.199999999999999e-5	0	0	7.199999999999999e-5
chr11-004137991-GAGGACCTCCTCACTTCCCAGTAGGGGCGGCCGGGCAGAGGCGCCCCTCACCTCCCGGACGGGGTGGCTGGCCGGGCGGGGGCTGACCCCCCCACCTCCCTCCTGGACGGGGCGGCTGGAC-*	chr11	4137991	GAGGACCTCCTCACTTCCCAGTAGGGGCGGCCGGGCAGAGGCGCCCCTCACCTCCCGGACGGGGTGGCTGGCCGGGCGGGGGCTGACCCCCCCACCTCCCTCCTGGACGGGGCGGCTGGAC	*	631	VQSRTrancheINDEL97.00to99.00	0	none	0.05142800000000002	0	0	0.05142800000000002
chr11-004137991-GAGGACCTCCTCACTTCCCAGTAGGGGCGGCCGGGCAGAGGCGCCCCTCACCTCCCGGACGGGGTGGCTGGCCGGGCGGGGGCTGACCCCCCCACCTCCCTCCTGGACGGGGCGGCTGGAC-G	chr11	4137991	GAGGACCTCCTCACTTCCCAGTAGGGGCGGCCGGGCAGAGGCGCCCCTCACCTCCCGGACGGGGTGGCTGGCCGGGCGGGGGCTGACCCCCCCACCTCCCTCCTGGACGGGGCGGCTGGAC	G	631	VQSRTrancheINDEL97.00to99.00	0	none	3.6999999999999985e-5	0	0	3.6999999999999985e-5
chr11-004137991-GAGGACCTCCTCACTTCCCAGTAGGGGCGGCCGGGCAGAGGCGCCCCTCACCTCCCGGACGGGGTGGCTGGCCGGGCGGGGGCTGACCCCCCCACCTCCCTCCTGGACGGGGCGGCTGGAC-TAGGACCTCCTCACTTCCCAGTAGGGGCGGCCGGGCAGAGGCGCCCCTCACCTCCCGGACGGGGTGGCTGGCCGGGCGGGGGCTGACCCCCCCACCTCCCTCCTGGACGGGGCGGCTGGAC	chr11	4137991	GAGGACCTCCTCACTTCCCAGTAGGGGCGGCCGGGCAGAGGCGCCCCTCACCTCCCGGACGGGGTGGCTGGCCGGGCGGGGGCTGACCCCCCCACCTCCCTCCTGGACGGGGCGGCTGGAC	TAGGACCTCCTCACTTCCCAGTAGGGGCGGCCGGGCAGAGGCGCCCCTCACCTCCCGGACGGGGTGGCTGGCCGGGCGGGGGCTGACCCCCCCACCTCCCTCCTGGACGGGGCGGCTGGAC	631	VQSRTrancheINDEL97.00to99.00	0	none	9e-6	0	0	9e-6
chr11-004137992-A-*	chr11	4137992	A	*	1120	PASS	0	none	0.05158600000000002	0	0	0.05158600000000002
chr11-004137992-A-C	chr11	4137992	A	C	1120	PASS	0	none	2.2000000000000003e-5	0	0	2.2000000000000003e-5
chr11-004137992-A-T	chr11	4137992	A	T	1120	PASS	0	none	7.199999999999999e-5	0	0	7.199999999999999e-5
chr11-004137993-G-*	chr11	4137993	G	*	48	PASS	0	none	0.05153700000000002	0	0	0.05153700000000002
chr11-004137993-G-A	chr11	4137993	G	A	48	PASS	0	none	0	0	0	1e-6
chr11-004137993-G-T	chr11	4137993	G	T	48	PASS	0	none	9e-6	0	0	9e-6
chr11-004137995-A-*	chr11	4137995	A	*	466810	PASS	0	none	0.06113600000000002	0	0	0.06113600000000002
chr11-004137995-A-C	chr11	4137995	A	C	466810	PASS	0	none	0	0	0	1e-6
chr11-004137995-A-G	chr11	4137995	A	G	466810	PASS	0.28538	nfe	0.154383	0	0	0.28538
chr11-004137996-CCTCCTCACTTCCCAGTAGGGGCGGCCGGGCAGAGGCGCCCCTCA-*	chr11	4137996	CCTCCTCACTTCCCAGTAGGGGCGGCCGGGCAGAGGCGCCCCTCA	*	35317	VQSRTrancheINDEL99.00to99.50	0	none	0.05144000000000002	0	0	0.05144000000000002
chr11-004137996-CCTCCTCACTTCCCAGTAGGGGCGGCCGGGCAGAGGCGCCCCTCA-C	chr11	4137996	CCTCCTCACTTCCCAGTAGGGGCGGCCGGGCAGAGGCGCCCCTCA	C	35317	VQSRTrancheINDEL99.00to99.50	0.058083	nfe	0.01133499999999999	0	0	0.058083
chr11-004137996-CCTCCTCACTTCCCAGTAGGGGCGGCCGGGCAGAGGCGCCCCTCA-GCTCCTCACTTCCCAGTAGGGGCGGCCGGGCAGAGGCGCCCCTCA	chr11	4137996	CCTCCTCACTTCCCAGTAGGGGCGGCCGGGCAGAGGCGCCCCTCA	GCTCCTCACTTCCCAGTAGGGGCGGCCGGGCAGAGGCGCCCCTCA	35317	VQSRTrancheINDEL99.00to99.50	0	none	7.199999999999999e-5	0	0	7.199999999999999e-5
chr11-004137997-C-*	chr11	4137997	C	*	48	PASS	0	none	0.06350200000000002	0	0	0.06350200000000002
chr11-004137997-C-A	chr11	4137997	C	A	48	PASS	0	none	2.2000000000000003e-5	0	0	2.2000000000000003e-5
chr11-004137998-T-*	chr11	4137998	T	*	60	VQSRTrancheSNP99.80to99.90	0	none	0.06350200000000002	0	0	0.06350200000000002
chr11-004137998-T-A	chr11	4137998	T	A	60	VQSRTrancheSNP99.80to99.90	0	none	9e-6	0	0	9e-6
chr11-004137999-C-*	chr11	4137999	C	*	60	VQSRTrancheSNP99.80to99.90	0	none	0.06350200000000002	0	0	0.06350200000000002
chr11-004137999-C-T	chr11	4137999	C	T	60	VQSRTrancheSNP99.80to99.90	0	none	9e-6	0	0	9e-6
chr11-004138000-CTCACTTCCCAGTAGGGGCGGCCGGGCAGAGGCGCCCCTCACCTCCCGGACGGGGTGGCTGGCCGGGCGGGGGCTGACCCCCCCACCTCCCTCCTGGACGGGGCGGCTGGACAGGAA-*	chr11	4138000	CTCACTTCCCAGTAGGGGCGGCCGGGCAGAGGCGCCCCTCACCTCCCGGACGGGGTGGCTGGCCGGGCGGGGGCTGACCCCCCCACCTCCCTCCTGGACGGGGCGGCTGGACAGGAA	*	189.97	VQSRTrancheINDEL99.00to99.50	0	none	0.06352600000000003	0	0	0.06352600000000003
chr11-004138000-CTCACTTCCCAGTAGGGGCGGCCGGGCAGAGGCGCCCCTCACCTCCCGGACGGGGTGGCTGGCCGGGCGGGGGCTGACCCCCCCACCTCCCTCCTGGACGGGGCGGCTGGACAGGAA-C	chr11	4138000	CTCACTTCCCAGTAGGGGCGGCCGGGCAGAGGCGCCCCTCACCTCCCGGACGGGGTGGCTGGCCGGGCGGGGGCTGACCCCCCCACCTCCCTCCTGGACGGGGCGGCTGGACAGGAA	C	189.97	VQSRTrancheINDEL99.00to99.50	0	none	0	0	0	1e-6
chr11-004138001-T-*	chr11	4138001	T	*	60	VQSRTrancheSNP99.80to99.90	0	none	0.06355300000000001	0	0	0.06355300000000001
chr11-004138001-T-A	chr11	4138001	T	A	60	VQSRTrancheSNP99.80to99.90	0	none	9e-6	0	0	9e-6
chr11-004138002-CACTTCCCAGTAGGGGCGGCCGGGCAGAGGCGCCCCTCACCTCCCGGACGGGGTGGCTGGCCGGGCGGGGGCTGACCCCCCCACCTCCCTCCTGGACGGGGCGGCTGG-*	chr11	4138002	CACTTCCCAGTAGGGGCGGCCGGGCAGAGGCGCCCCTCACCTCCCGGACGGGGTGGCTGGCCGGGCGGGGGCTGACCCCCCCACCTCCCTCCTGGACGGGGCGGCTGG	*	44.97	VQSRTrancheINDEL99.00to99.50	0	none	0.06357700000000002	0	0	0.06357700000000002
chr11-004138002-CACTTCCCAGTAGGGGCGGCCGGGCAGAGGCGCCCCTCACCTCCCGGACGGGGTGGCTGGCCGGGCGGGGGCTGACCCCCCCACCTCCCTCCTGGACGGGGCGGCTGG-C	chr11	4138002	CACTTCCCAGTAGGGGCGGCCGGGCAGAGGCGCCCCTCACCTCCCGGACGGGGTGGCTGGCCGGGCGGGGGCTGACCCCCCCACCTCCCTCCTGGACGGGGCGGCTGG	C	44.97	VQSRTrancheINDEL99.00to99.50	0	none	0	0	0	1e-6
chr11-004138004-CTTCCCAGTAGGGGCGGCCGGGCAGAGGCGCCCCTCACCTCCCGGACGGGGTGGCTGGCCGGGCGGGGGCTGACCCCCCCACCTCCCTCCTGGACGGGGCGGCTGGACAGGAA-*	chr11	4138004	CTTCCCAGTAGGGGCGGCCGGGCAGAGGCGCCCCTCACCTCCCGGACGGGGTGGCTGGCCGGGCGGGGGCTGACCCCCCCACCTCCCTCCTGGACGGGGCGGCTGGACAGGAA	*	263	VQSRTrancheINDEL99.00to99.50	0	none	0.06359700000000001	0	0	0.06359700000000001
chr11-004138004-CTTCCCAGTAGGGGCGGCCGGGCAGAGGCGCCCCTCACCTCCCGGACGGGGTGGCTGGCCGGGCGGGGGCTGACCCCCCCACCTCCCTCCTGGACGGGGCGGCTGGACAGGAA-C	chr11	4138004	CTTCCCAGTAGGGGCGGCCGGGCAGAGGCGCCCCTCACCTCCCGGACGGGGTGGCTGGCCGGGCGGGGGCTGACCCCCCCACCTCCCTCCTGGACGGGGCGGCTGGACAGGAA	C	263	VQSRTrancheINDEL99.00to99.50	0	none	0	0	0	1e-6
chr11-004138004-CTTCCCAGTAGGGGCGGCCGGGCAGAGGCGCCCCTCACCTCCCGGACGGGGTGGCTGGCCGGGCGGGGGCTGACCCCCCCACCTCCCTCCTGGACGGGGCGGCTGGACAGGAA-GTTCCCAGTAGGGGCGGCCGGGCAGAGGCGCCCCTCACCTCCCGGACGGGGTGGCTGGCCGGGCGGGGGCTGACCCCCCCACCTCCCTCCTGGACGGGGCGGCTGGACAGGAA	chr11	4138004	CTTCCCAGTAGGGGCGGCCGGGCAGAGGCGCCCCTCACCTCCCGGACGGGGTGGCTGGCCGGGCGGGGGCTGACCCCCCCACCTCCCTCCTGGACGGGGCGGCTGGACAGGAA	GTTCCCAGTAGGGGCGGCCGGGCAGAGGCGCCCCTCACCTCCCGGACGGGGTGGCTGGCCGGGCGGGGGCTGACCCCCCCACCTCCCTCCTGGACGGGGCGGCTGGACAGGAA	263	VQSRTrancheINDEL99.00to99.50	0	none	0	0	0	1e-6
chr11-004138008-CCAGTAGGGGCGGCCGGGCAGAGGCGCCCCTCACCTCCCGGACGGGGTGGCTGGCCGGGCGGGGGCTGACCCCCCCACCTCCCTCCTGGACGGGGCGGCTGGA-*	chr11	4138008	CCAGTAGGGGCGGCCGGGCAGAGGCGCCCCTCACCTCCCGGACGGGGTGGCTGGCCGGGCGGGGGCTGACCCCCCCACCTCCCTCCTGGACGGGGCGGCTGGA	*	212	PASS	0	none	0.06362400000000001	0	0	0.06362400000000001
chr11-004138008-CCAGTAGGGGCGGCCGGGCAGAGGCGCCCCTCACCTCCCGGACGGGGTGGCTGGCCGGGCGGGGGCTGACCCCCCCACCTCCCTCCTGGACGGGGCGGCTGGA-C	chr11	4138008	CCAGTAGGGGCGGCCGGGCAGAGGCGCCCCTCACCTCCCGGACGGGGTGGCTGGCCGGGCGGGGGCTGACCCCCCCACCTCCCTCCTGGACGGGGCGGCTGGA	C	212	PASS	0	none	0	0	0	1e-6
chr11-004138008-CCAGTAGGGGCGGCCGGGCAGAGGCGCCCCTCACCTCCCGGACGGGGTGGCTGGCCGGGCGGGGGCTGACCCCCCCACCTCCCTCCTGGACGGGGCGGCTGGA-CGGACGGGGCGGCTGGA	chr11	4138008	CCAGTAGGGGCGGCCGGGCAGAGGCGCCCCTCACCTCCCGGACGGGGTGGCTGGCCGGGCGGGGGCTGACCCCCCCACCTCCCTCCTGGACGGGGCGGCTGGA	CGGACGGGGCGGCTGGA	212	PASS	0	none	9e-6	0	0	9e-6
chr11-004138008-CCAGTAGGGGCGGCCGGGCAGAGGCGCCCCTCACCTCCCGGACGGGGTGGCTGGCCGGGCGGGGGCTGACCCCCCCACCTCCCTCCTGGACGGGGCGGCTGGA-GCAGTAGGGGCGGCCGGGCAGAGGCGCCCCTCACCTCCCGGACGGGGTGGCTGGCCGGGCGGGGGCTGACCCCCCCACCTCCCTCCTGGACGGGGCGGCTGGA	chr11	4138008	CCAGTAGGGGCGGCCGGGCAGAGGCGCCCCTCACCTCCCGGACGGGGTGGCTGGCCGGGCGGGGGCTGACCCCCCCACCTCCCTCCTGGACGGGGCGGCTGGA	GCAGTAGGGGCGGCCGGGCAGAGGCGCCCCTCACCTCCCGGACGGGGTGGCTGGCCGGGCGGGGGCTGACCCCCCCACCTCCCTCCTGGACGGGGCGGCTGGA	212	PASS	0	none	0	0	0	1e-6
chr11-004138010-AGTAGGGGCGGCCGGGCAGAGGCGCCCCTCACCTCCCGGACGGGGTGGCTGGCCGGGCGGGGGCTGACCCCCCCACCTCCCTCCTGGACGGGGCGGCTGGACAGGAAT-*	chr11	4138010	AGTAGGGGCGGCCGGGCAGAGGCGCCCCTCACCTCCCGGACGGGGTGGCTGGCCGGGCGGGGGCTGACCCCCCCACCTCCCTCCTGGACGGGGCGGCTGGACAGGAAT	*	200.97	VQSRTrancheINDEL97.00to99.00	0	none	0.06373000000000002	0	0	0.06373000000000002
chr11-004138010-AGTAGGGGCGGCCGGGCAGAGGCGCCCCTCACCTCCCGGACGGGGTGGCTGGCCGGGCGGGGGCTGACCCCCCCACCTCCCTCCTGGACGGGGCGGCTGGACAGGAAT-A	chr11	4138010	AGTAGGGGCGGCCGGGCAGAGGCGCCCCTCACCTCCCGGACGGGGTGGCTGGCCGGGCGGGGGCTGACCCCCCCACCTCCCTCCTGGACGGGGCGGCTGGACAGGAAT	A	200.97	VQSRTrancheINDEL97.00to99.00	0	none	9e-6	0	0	9e-6
chr11-004138011-GTAGGGGCGGCCGGGCAGAGGCGCCCCTCACCTCCCGGACGGGGTGGCTGGCCGGGCGGGGGCTGACCCCCCCACCTCCCTCCTGGACGGGGCGGCTGGACAGGAA-*	chr11	4138011	GTAGGGGCGGCCGGGCAGAGGCGCCCCTCACCTCCCGGACGGGGTGGCTGGCCGGGCGGGGGCTGACCCCCCCACCTCCCTCCTGGACGGGGCGGCTGGACAGGAA	*	220	VQSRTrancheINDEL99.50to99.90	0	none	0.06380800000000002	0	0	0.06380800000000002
chr11-004138011-GTAGGGGCGGCCGGGCAGAGGCGCCCCTCACCTCCCGGACGGGGTGGCTGGCCGGGCGGGGGCTGACCCCCCCACCTCCCTCCTGGACGGGGCGGCTGGACAGGAA-ATAGGGGCGGCCGGGCAGAGGCGCCCCTCACCTCCCGGACGGGGTGGCTGGCCGGGCGGGGGCTGACCCCCCCACCTCCCTCCTGGACGGGGCGGCTGGACAGGAA	chr11	4138011	GTAGGGGCGGCCGGGCAGAGGCGCCCCTCACCTCCCGGACGGGGTGGCTGGCCGGGCGGGGGCTGACCCCCCCACCTCCCTCCTGGACGGGGCGGCTGGACAGGAA	ATAGGGGCGGCCGGGCAGAGGCGCCCCTCACCTCCCGGACGGGGTGGCTGGCCGGGCGGGGGCTGACCCCCCCACCTCCCTCCTGGACGGGGCGGCTGGACAGGAA	220	VQSRTrancheINDEL99.50to99.90	0	none	9e-6	0	0	9e-6
chr11-004138011-GTAGGGGCGGCCGGGCAGAGGCGCCCCTCACCTCCCGGACGGGGTGGCTGGCCGGGCGGGGGCTGACCCCCCCACCTCCCTCCTGGACGGGGCGGCTGGACAGGAA-G	chr11	4138011	GTAGGGGCGGCCGGGCAGAGGCGCCCCTCACCTCCCGGACGGGGTGGCTGGCCGGGCGGGGGCTGACCCCCCCACCTCCCTCCTGGACGGGGCGGCTGGACAGGAA	G	220	VQSRTrancheINDEL99.50to99.90	0	none	0	0	0	1e-6
chr11-004138012-TAGGGGCGGCCGGGCAGAGGCGCCCCTCACCTCCCGGACGGGGTGGCTGGCCGGGCGGGGGCTGACCCCCCCACCTCCCTCCTGGACGGGGCGGCTGGAC-*	chr11	4138012	TAGGGGCGGCCGGGCAGAGGCGCCCCTCACCTCCCGGACGGGGTGGCTGGCCGGGCGGGGGCTGACCCCCCCACCTCCCTCCTGGACGGGGCGGCTGGAC	*	5295	VQSRTrancheINDEL99.00to99.50	0	none	0.06445300000000001	0	0	0.06445300000000001
chr11-004138012-TAGGGGCGGCCGGGCAGAGGCGCCCCTCACCTCCCGGACGGGGTGGCTGGCCGGGCGGGGGCTGACCCCCCCACCTCCCTCCTGGACGGGGCGGCTGGAC-GAGGGGCGGCCGGGCAGAGGCGCCCCTCACCTCCCGGACGGGGTGGCTGGCCGGGCGGGGGCTGACCCCCCCACCTCCCTCCTGGACGGGGCGGCTGGAC	chr11	4138012	TAGGGGCGGCCGGGCAGAGGCGCCCCTCACCTCCCGGACGGGGTGGCTGGCCGGGCGGGGGCTGACCCCCCCACCTCCCTCCTGGACGGGGCGGCTGGAC	GAGGGGCGGCCGGGCAGAGGCGCCCCTCACCTCCCGGACGGGGTGGCTGGCCGGGCGGGGGCTGACCCCCCCACCTCCCTCCTGGACGGGGCGGCTGGAC	5295	VQSRTrancheINDEL99.00to99.50	0	none	5.399999999999999e-5	0	0	5.399999999999999e-5
chr11-004138012-TAGGGGCGGCCGGGCAGAGGCGCCCCTCACCTCCCGGACGGGGTGGCTGGCCGGGCGGGGGCTGACCCCCCCACCTCCCTCCTGGACGGGGCGGCTGGAC-T	chr11	4138012	TAGGGGCGGCCGGGCAGAGGCGCCCCTCACCTCCCGGACGGGGTGGCTGGCCGGGCGGGGGCTGACCCCCCCACCTCCCTCCTGGACGGGGCGGCTGGAC	T	5295	VQSRTrancheINDEL99.00to99.50	0.015741	sas	6.460000000000003e-4	0	0	0.015741
chr11-004138013-A-*	chr11	4138013	A	*	305	VQSRTrancheSNP99.70to99.80	0	none	0.065298	0	0	0.065298
chr11-004138013-A-C	chr11	4138013	A	C	305	VQSRTrancheSNP99.70to99.80	1.3482e-4	nfe	5.399999999999999e-5	0	0	1.3482e-4
chr11-004138014-GGGGCGGCCGGGCAGAGGCGCCCCTCACCTCCCGGACGGGGTGGCTGGCCGGGCGGGGGCTGACCCCCCCACCTCCCTCCTGGACGGGGCGGCT-*	chr11	4138014	GGGGCGGCCGGGCAGAGGCGCCCCTCACCTCCCGGACGGGGTGGCTGGCCGGGCGGGGGCTGACCCCCCCACCTCCCTCCTGGACGGGGCGGCT	*	1066.97	VQSRTrancheINDEL97.00to99.00	0	none	0.06539300000000002	0	0	0.06539300000000002
chr11-004138014-GGGGCGGCCGGGCAGAGGCGCCCCTCACCTCCCGGACGGGGTGGCTGGCCGGGCGGGGGCTGACCCCCCCACCTCCCTCCTGGACGGGGCGGCT-G	chr11	4138014	GGGGCGGCCGGGCAGAGGCGCCCCTCACCTCCCGGACGGGGTGGCTGGCCGGGCGGGGGCTGACCCCCCCACCTCCCTCCTGGACGGGGCGGCT	G	1066.97	VQSRTrancheINDEL97.00to99.00	0	none	2.2000000000000003e-5	0	0	2.2000000000000003e-5
chr11-004138014-GGGGCGGCCGGGCAGAGGCGCCCCTCACCTCCCGGACGGGGTGGCTGGCCGGGCGGGGGCTGACCCCCCCACCTCCCTCCTGGACGGGGCGGCT-GGGACGGGGTGGCTGGCCGGGCGGGGGCTGACCCCCCCACCTCCCTCCTGGACGGGGCGGCT	chr11	4138014	GGGGCGGCCGGGCAGAGGCGCCCCTCACCTCCCGGACGGGGTGGCTGGCCGGGCGGGGGCTGACCCCCCCACCTCCCTCCTGGACGGGGCGGCT	GGGACGGGGTGGCTGGCCGGGCGGGGGCTGACCCCCCCACCTCCCTCCTGGACGGGGCGGCT	1066.97	VQSRTrancheINDEL97.00to99.00	0	none	9e-6	0	0	9e-6
chr11-004138016-GGCGGCCGGGCAGAGGCGCCCCTCACCTCCCGGACGGGGTGGCTGGCCGGGCGGGGGCTGACCCCCCCACCTCCCTCCTGGACGGGGCGGCTGGACAGGA-*	chr11	4138016	GGCGGCCGGGCAGAGGCGCCCCTCACCTCCCGGACGGGGTGGCTGGCCGGGCGGGGGCTGACCCCCCCACCTCCCTCCTGGACGGGGCGGCTGGACAGGA	*	744.97	PASS	0	none	0.06559600000000002	2	2	0.06559600000000002
chr11-004138016-GGCGGCCGGGCAGAGGCGCCCCTCACCTCCCGGACGGGGTGGCTGGCCGGGCGGGGGCTGACCCCCCCACCTCCCTCCTGGACGGGGCGGCTGGACAGGA-G	chr11	4138016	GGCGGCCGGGCAGAGGCGCCCCTCACCTCCCGGACGGGGTGGCTGGCCGGGCGGGGGCTGACCCCCCCACCTCCCTCCTGGACGGGGCGGCTGGACAGGA	G	744.97	PASS	0	none	9e-6	0	2	9e-6
chr11-004138016-GGCGGCCGGGCAGAGGCGCCCCTCACCTCCCGGACGGGGTGGCTGGCCGGGCGGGGGCTGACCCCCCCACCTCCCTCCTGGACGGGGCGGCTGGACAGGA-GACCTCCCGGACGGGGTGGCTGGCCGGGCGGGGGCTGACCCCCCCACCTCCCTCCTGGACGGGGCGGCTGGACAGGA	chr11	4138016	GGCGGCCGGGCAGAGGCGCCCCTCACCTCCCGGACGGGGTGGCTGGCCGGGCGGGGGCTGACCCCCCCACCTCCCTCCTGGACGGGGCGGCTGGACAGGA	GACCTCCCGGACGGGGTGGCTGGCCGGGCGGGGGCTGACCCCCCCACCTCCCTCCTGGACGGGGCGGCTGGACAGGA	744.97	PASS	0	none	2.2000000000000003e-5	0	2	2.2000000000000003e-5
chr11-004138017-G-*	chr11	4138017	G	*	334982	PASS	0	none	0.07336600000000001	0	2	0.07336600000000001
chr11-004138017-G-A	chr11	4138017	G	A	334982	PASS	0.19022	nfe	0.114922	0	2	0.19022
chr11-004138017-G-C	chr11	4138017	G	C	334982	PASS	0	none	9e-6	0	2	9e-6
chr11-004138018-C-*	chr11	4138018	C	*	60	VQSRTrancheSNP99.90to99.95	0	none	0.06573300000000003	2	2	0.06573300000000003
chr11-004138018-C-T	chr11	4138018	C	T	60	VQSRTrancheSNP99.90to99.95	0	none	9e-6	0	2	9e-6
chr11-004138020-G-*	chr11	4138020	G	*	69	VQSRTrancheSNP99.95to100.00	0	none	0.064281	2	2	0.064281
chr11-004138020-G-A	chr11	4138020	G	A	69	VQSRTrancheSNP99.95to100.00	0	none	0	0	2	1e-6
chr11-004138022-CGGGCAGAGGCGCCCCTCACCTCCCGGACGGGGTGGCTGGCCGGGCGGGGGCTGACCCCCCCACCTCCCTCCTGGACGGGGCGGCTGGACAG-*	chr11	4138022	CGGGCAGAGGCGCCCCTCACCTCCCGGACGGGGTGGCTGGCCGGGCGGGGGCTGACCCCCCCACCTCCCTCCTGGACGGGGCGGCTGGACAG	*	188660	VQSRTrancheINDEL97.00to99.00	0	none	0.06443900000000001	2	2	0.06443900000000001
chr11-004138022-CGGGCAGAGGCGCCCCTCACCTCCCGGACGGGGTGGCTGGCCGGGCGGGGGCTGACCCCCCCACCTCCCTCCTGGACGGGGCGGCTGGACAG-C	chr11	4138022	CGGGCAGAGGCGCCCCTCACCTCCCGGACGGGGTGGCTGGCCGGGCGGGGGCTGACCCCCCCACCTCCCTCCTGGACGGGGCGGCTGGACAG	C	188660	VQSRTrancheINDEL97.00to99.00	2.775e-4	nfe	5.399999999999999e-5	0	2	2.775e-4
chr11-004138022-CGGGCAGAGGCGCCCCTCACCTCCCGGACGGGGTGGCTGGCCGGGCGGGGGCTGACCCCCCCACCTCCCTCCTGGACGGGGCGGCTGGACAG-CG	chr11	4138022	CGGGCAGAGGCGCCCCTCACCTCCCGGACGGGGTGGCTGGCCGGGCGGGGGCTGACCCCCCCACCTCCCTCCTGGACGGGGCGGCTGGACAG	CG	188660	VQSRTrancheINDEL97.00to99.00	0	none	3.6999999999999985e-5	0	2	3.6999999999999985e-5
chr11-004138022-CGGGCAGAGGCGCCCCTCACCTCCCGGACGGGGTGGCTGGCCGGGCGGGGGCTGACCCCCCCACCTCCCTCCTGGACGGGGCGGCTGGACAG-GGGGCAGAGGCGCCCCTCACCTCCCGGACGGGGTGGCTGGCCGGGCGGGGGCTGACCCCCCCACCTCCCTCCTGGACGGGGCGGCTGGACAG	chr11	4138022	CGGGCAGAGGCGCCCCTCACCTCCCGGACGGGGTGGCTGGCCGGGCGGGGGCTGACCCCCCCACCTCCCTCCTGGACGGGGCGGCTGGACAG	GGGGCAGAGGCGCCCCTCACCTCCCGGACGGGGTGGCTGGCCGGGCGGGGGCTGACCCCCCCACCTCCCTCCTGGACGGGGCGGCTGGACAG	188660	VQSRTrancheINDEL97.00to99.00	0	none	5.399999999999999e-5	0	2	5.399999999999999e-5
chr11-004138022-CGGGCAGAGGCGCCCCTCACCTCCCGGACGGGGTGGCTGGCCGGGCGGGGGCTGACCCCCCCACCTCCCTCCTGGACGGGGCGGCTGGACAG-TGGGCAGAGGCGCCCCTCACCTCCCGGACGGGGTGGCTGGCCGGGCGGGGGCTGACCCCCCCACCTCCCTCCTGGACGGGGCGGCTGGACAG	chr11	4138022	CGGGCAGAGGCGCCCCTCACCTCCCGGACGGGGTGGCTGGCCGGGCGGGGGCTGACCCCCCCACCTCCCTCCTGGACGGGGCGGCTGGACAG	TGGGCAGAGGCGCCCCTCACCTCCCGGACGGGGTGGCTGGCCGGGCGGGGGCTGACCCCCCCACCTCCCTCCTGGACGGGGCGGCTGGACAG	188660	VQSRTrancheINDEL97.00to99.00	0	none	0.040785	0	2	0.040785
chr11-004138023-GGGCAGAGGCGCCCCTCACCTCCCGGACGGGGTGGCTGGCCGGGCGGGGGCTGACCCCCCCACCTCCCTCCTGGACGGGGCGGCTGGACA-*	chr11	4138023	GGGCAGAGGCGCCCCTCACCTCCCGGACGGGGTGGCTGGCCGGGCGGGGGCTGACCCCCCCACCTCCCTCCTGGACGGGGCGGCTGGACA	*	1160	VQSRTrancheINDEL99.50to99.90	0	none	0.06371900000000001	2	2	0.06371900000000001
chr11-004138023-GGGCAGAGGCGCCCCTCACCTCCCGGACGGGGTGGCTGGCCGGGCGGGGGCTGACCCCCCCACCTCCCTCCTGGACGGGGCGGCTGGACA-AGGCAGAGGCGCCCCTCACCTCCCGGACGGGGTGGCTGGCCGGGCGGGGGCTGACCCCCCCACCTCCCTCCTGGACGGGGCGGCTGGACA	chr11	4138023	GGGCAGAGGCGCCCCTCACCTCCCGGACGGGGTGGCTGGCCGGGCGGGGGCTGACCCCCCCACCTCCCTCCTGGACGGGGCGGCTGGACA	AGGCAGAGGCGCCCCTCACCTCCCGGACGGGGTGGCTGGCCGGGCGGGGGCTGACCCCCCCACCTCCCTCCTGGACGGGGCGGCTGGACA	1160	VQSRTrancheINDEL99.50to99.90	0	none	9e-6	0	2	9e-6
chr11-004138023-GGGCAGAGGCGCCCCTCACCTCCCGGACGGGGTGGCTGGCCGGGCGGGGGCTGACCCCCCCACCTCCCTCCTGGACGGGGCGGCTGGACA-G	chr11	4138023	GGGCAGAGGCGCCCCTCACCTCCCGGACGGGGTGGCTGGCCGGGCGGGGGCTGACCCCCCCACCTCCCTCCTGGACGGGGCGGCTGGACA	G	1160	VQSRTrancheINDEL99.50to99.90	0	none	7.199999999999999e-5	0	2	7.199999999999999e-5
chr11-004138025-GCAGAGGCGCCCCTCACCTCCCGGACGGGGTGGCTGGCCGGGCGGGGGCTGACCCCCCCACCTCCCTCCTGGACGGGGCGGCTGGA-*	chr11	4138025	GCAGAGGCGCCCCTCACCTCCCGGACGGGGTGGCTGGCCGGGCGGGGGCTGACCCCCCCACCTCCCTCCTGGACGGGGCGGCTGGA	*	1204.97	PASS	0	none	0.06400600000000001	2	2	0.06400600000000001
chr11-004138025-GCAGAGGCGCCCCTCACCTCCCGGACGGGGTGGCTGGCCGGGCGGGGGCTGACCCCCCCACCTCCCTCCTGGACGGGGCGGCTGGA-G	chr11	4138025	GCAGAGGCGCCCCTCACCTCCCGGACGGGGTGGCTGGCCGGGCGGGGGCTGACCCCCCCACCTCCCTCCTGGACGGGGCGGCTGGA	G	1204.97	PASS	2.8949e-4	nfe	2.2000000000000003e-5	0	2	2.8949e-4
chr11-004138027-AGAGGCGCCCCTCACCTCCCGGACGGGGTGGCTGGCCGGGCGGGGGCTGACCCCCCCACCTCCCTCCTGGACGGGGCGGCTGGACAG-*	chr11	4138027	AGAGGCGCCCCTCACCTCCCGGACGGGGTGGCTGGCCGGGCGGGGGCTGACCCCCCCACCTCCCTCCTGGACGGGGCGGCTGGACAG	*	449	VQSRTrancheINDEL99.50to99.90	0	none	0.06413500000000001	2	2	0.06413500000000001
chr11-004138027-AGAGGCGCCCCTCACCTCCCGGACGGGGTGGCTGGCCGGGCGGGGGCTGACCCCCCCACCTCCCTCCTGGACGGGGCGGCTGGACAG-A	chr11	4138027	AGAGGCGCCCCTCACCTCCCGGACGGGGTGGCTGGCCGGGCGGGGGCTGACCCCCCCACCTCCCTCCTGGACGGGGCGGCTGGACAG	A	449	VQSRTrancheINDEL99.50to99.90	0	none	9e-6	0	2	9e-6
chr11-004138027-AGAGGCGCCCCTCACCTCCCGGACGGGGTGGCTGGCCGGGCGGGGGCTGACCCCCCCACCTCCCTCCTGGACGGGGCGGCTGGACAG-CGAGGCGCCCCTCACCTCCCGGACGGGGTGGCTGGCCGGGCGGGGGCTGACCCCCCCACCTCCCTCCTGGACGGGGCGGCTGGACAG	chr11	4138027	AGAGGCGCCCCTCACCTCCCGGACGGGGTGGCTGGCCGGGCGGGGGCTGACCCCCCCACCTCCCTCCTGGACGGGGCGGCTGGACAG	CGAGGCGCCCCTCACCTCCCGGACGGGGTGGCTGGCCGGGCGGGGGCTGACCCCCCCACCTCCCTCCTGGACGGGGCGGCTGGACAG	449	VQSRTrancheINDEL99.50to99.90	0	none	9e-6	0	2	9e-6
chr11-004138028-GAGGCGCCCCTCACCTCCCGGACGGGGTGGCTGGCCGGGCGGGGGCTGACCCCCCCACCTCCCTCCTGGACGGGGCGGCTGGAC-*	chr11	4138028	GAGGCGCCCCTCACCTCCCGGACGGGGTGGCTGGCCGGGCGGGGGCTGACCCCCCCACCTCCCTCCTGGACGGGGCGGCTGGAC	*	642.97	PASS	0	none	0.06428400000000001	2	2	0.06428400000000001
chr11-004138028-GAGGCGCCCCTCACCTCCCGGACGGGGTGGCTGGCCGGGCGGGGGCTGACCCCCCCACCTCCCTCCTGGACGGGGCGGCTGGAC-G	chr11	4138028	GAGGCGCCCCTCACCTCCCGGACGGGGTGGCTGGCCGGGCGGGGGCTGACCCCCCCACCTCCCTCCTGGACGGGGCGGCTGGAC	G	642.97	PASS	1.2104e-4	nfe	3.6999999999999985e-5	0	2	1.2104e-4
chr11-004138032-CGCCCCTCACCTCCCGGACGGGGTGGCTGGCCGGGCGGGGGCTGACCCCCCCACCTCCCTCCTGGACGGGGCGGCTGGACAG-*	chr11	4138032	CGCCCCTCACCTCCCGGACGGGGTGGCTGGCCGGGCGGGGGCTGACCCCCCCACCTCCCTCCTGGACGGGGCGGCTGGACAG	*	641	VQSRTrancheINDEL99.50to99.90	0	none	0.064366	4	4	0.064366
chr11-004138032-CGCCCCTCACCTCCCGGACGGGGTGGCTGGCCGGGCGGGGGCTGACCCCCCCACCTCCCTCCTGGACGGGGCGGCTGGACAG-C	chr11	4138032	CGCCCCTCACCTCCCGGACGGGGTGGCTGGCCGGGCGGGGGCTGACCCCCCCACCTCCCTCCTGGACGGGGCGGCTGGACAG	C	641	VQSRTrancheINDEL99.50to99.90	0	none	0	0	4	1e-6
chr11-004138032-CGCCCCTCACCTCCCGGACGGGGTGGCTGGCCGGGCGGGGGCTGACCCCCCCACCTCCCTCCTGGACGGGGCGGCTGGACAG-GGCCCCTCACCTCCCGGACGGGGTGGCTGGCCGGGCGGGGGCTGACCCCCCCACCTCCCTCCTGGACGGGGCGGCTGGACAG	chr11	4138032	CGCCCCTCACCTCCCGGACGGGGTGGCTGGCCGGGCGGGGGCTGACCCCCCCACCTCCCTCCTGGACGGGGCGGCTGGACAG	GGCCCCTCACCTCCCGGACGGGGTGGCTGGCCGGGCGGGGGCTGACCCCCCCACCTCCCTCCTGGACGGGGCGGCTGGACAG	641	VQSRTrancheINDEL99.50to99.90	0	none	0	0	4	1e-6
chr11-004138032-CGCCCCTCACCTCCCGGACGGGGTGGCTGGCCGGGCGGGGGCTGACCCCCCCACCTCCCTCCTGGACGGGGCGGCTGGACAG-TGCCCCTCACCTCCCGGACGGGGTGGCTGGCCGGGCGGGGGCTGACCCCCCCACCTCCCTCCTGGACGGGGCGGCTGGACAG	chr11	4138032	CGCCCCTCACCTCCCGGACGGGGTGGCTGGCCGGGCGGGGGCTGACCCCCCCACCTCCCTCCTGGACGGGGCGGCTGGACAG	TGCCCCTCACCTCCCGGACGGGGTGGCTGGCCGGGCGGGGGCTGACCCCCCCACCTCCCTCCTGGACGGGGCGGCTGGACAG	641	VQSRTrancheINDEL99.50to99.90	0	none	3.6999999999999985e-5	0	4	3.6999999999999985e-5
chr11-004138033-GCCCCTCACCTCCCGGACGGGGTGGCTGGCCGGGCGGGGGCTGAC-*	chr11	4138033	GCCCCTCACCTCCCGGACGGGGTGGCTGGCCGGGCGGGGGCTGAC	*	64	PASS	0	none	0.064445	2	2	0.064445
chr11-004138033-GCCCCTCACCTCCCGGACGGGGTGGCTGGCCGGGCGGGGGCTGAC-ACCCCTCACCTCCCGGACGGGGTGGCTGGCCGGGCGGGGGCTGAC	chr11	4138033	GCCCCTCACCTCCCGGACGGGGTGGCTGGCCGGGCGGGGGCTGAC	ACCCCTCACCTCCCGGACGGGGTGGCTGGCCGGGCGGGGGCTGAC	64	PASS	0	none	9e-6	0	2	9e-6
chr11-004138033-GCCCCTCACCTCCCGGACGGGGTGGCTGGCCGGGCGGGGGCTGAC-G	chr11	4138033	GCCCCTCACCTCCCGGACGGGGTGGCTGGCCGGGCGGGGGCTGAC	G	64	PASS	0	none	9e-6	0	2	9e-6
chr11-004138037-CTCACCTCCCGGACGGGGTGGCTGGCCGGGCGGGGGCTGACCCCCCCACCTCCCTCCTGGACGGGGCGGCTGGACAGGAA-*	chr11	4138037	CTCACCTCCCGGACGGGGTGGCTGGCCGGGCGGGGGCTGACCCCCCCACCTCCCTCCTGGACGGGGCGGCTGGACAGGAA	*	156.97	VQSRTrancheINDEL96.00to97.00	0	none	0.06447200000000002	4	4	0.06447200000000002
chr11-004138037-CTCACCTCCCGGACGGGGTGGCTGGCCGGGCGGGGGCTGACCCCCCCACCTCCCTCCTGGACGGGGCGGCTGGACAGGAA-C	chr11	4138037	CTCACCTCCCGGACGGGGTGGCTGGCCGGGCGGGGGCTGACCCCCCCACCTCCCTCCTGGACGGGGCGGCTGGACAGGAA	C	156.97	VQSRTrancheINDEL96.00to97.00	0	none	0	0	4	1e-6
chr11-004138039-CACCTCCCGGACGGGGTGGCTGGCCGGGCGGGGGCTGACCCCCCCACCTCCCTCCTGGACGGGGCGGCTGG-*	chr11	4138039	CACCTCCCGGACGGGGTGGCTGGCCGGGCGGGGGCTGACCCCCCCACCTCCCTCCTGGACGGGGCGGCTGG	*	375.97	VQSRTrancheINDEL96.00to97.00	0	none	0.06449600000000001	2	2	0.06449600000000001
chr11-004138039-CACCTCCCGGACGGGGTGGCTGGCCGGGCGGGGGCTGACCCCCCCACCTCCCTCCTGGACGGGGCGGCTGG-C	chr11	4138039	CACCTCCCGGACGGGGTGGCTGGCCGGGCGGGGGCTGACCCCCCCACCTCCCTCCTGGACGGGGCGGCTGG	C	375.97	VQSRTrancheINDEL96.00to97.00	0	none	9e-6	0	2	9e-6
chr11-004138041-CCTCCCGGACGGGGTGGCTGGCCGGGCGGGGGCTGACCCCCCCACCTCCCTCCTGGACGGGGCGGCTGGACAGGAAT-*	chr11	4138041	CCTCCCGGACGGGGTGGCTGGCCGGGCGGGGGCTGACCCCCCCACCTCCCTCCTGGACGGGGCGGCTGGACAGGAAT	*	330.97	VQSRTrancheINDEL95.00to96.00	0	none	0.052661	2	4	0.052661
chr11-004138041-CCTCCCGGACGGGGTGGCTGGCCGGGCGGGGGCTGACCCCCCCACCTCCCTCCTGGACGGGGCGGCTGGACAGGAAT-C	chr11	4138041	CCTCCCGGACGGGGTGGCTGGCCGGGCGGGGGCTGACCCCCCCACCTCCCTCCTGGACGGGGCGGCTGGACAGGAAT	C	330.97	VQSRTrancheINDEL95.00to96.00	0	none	9e-6	0	4	9e-6
chr11-004138042-CTCCCGGACGGGGTGGCTGGCCGGGCGGGGGCTGACCCCCCCACCTCCCTCCTGGACGGGGCGGCTGGACAGGAA-*	chr11	4138042	CTCCCGGACGGGGTGGCTGGCCGGGCGGGGGCTGACCCCCCCACCTCCCTCCTGGACGGGGCGGCTGGACAGGAA	*	414	PASS	0	none	0.05276700000000001	2	6	0.05276700000000001
chr11-004138042-CTCCCGGACGGGGTGGCTGGCCGGGCGGGGGCTGACCCCCCCACCTCCCTCCTGGACGGGGCGGCTGGACAGGAA-C	chr11	4138042	CTCCCGGACGGGGTGGCTGGCCGGGCGGGGGCTGACCCCCCCACCTCCCTCCTGGACGGGGCGGCTGGACAGGAA	C	414	PASS	0	none	9e-6	0	6	9e-6
chr11-004138042-CTCCCGGACGGGGTGGCTGGCCGGGCGGGGGCTGACCCCCCCACCTCCCTCCTGGACGGGGCGGCTGGACAGGAA-TTCCCGGACGGGGTGGCTGGCCGGGCGGGGGCTGACCCCCCCACCTCCCTCCTGGACGGGGCGGCTGGACAGGAA	chr11	4138042	CTCCCGGACGGGGTGGCTGGCCGGGCGGGGGCTGACCCCCCCACCTCCCTCCTGGACGGGGCGGCTGGACAGGAA	TTCCCGGACGGGGTGGCTGGCCGGGCGGGGGCTGACCCCCCCACCTCCCTCCTGGACGGGGCGGCTGGACAGGAA	414	PASS	0	none	0	0	6	1e-6
chr11-004138043-T-*	chr11	4138043	T	*	39	PASS	0	none	0.052824	2	8	0.052824
chr11-004138043-T-A	chr11	4138043	T	A	39	PASS	0	none	9e-6	0	8	9e-6
chr11-004138043-T-C	chr11	4138043	T	C	39	PASS	0	none	9e-6	0	8	9e-6
chr11-004138046-CGGACGGGGTGGCTGGCCGGGCGGGGGCTGACCCCCCCACCTCCCTCCTGGACGGGGCGGCT-*	chr11	4138046	CGGACGGGGTGGCTGGCCGGGCGGGGGCTGACCCCCCCACCTCCCTCCTGGACGGGGCGGCT	*	1304.97	VQSRTrancheINDEL99.50to99.90	0	none	0.052873	2	8	0.052873
chr11-004138046-CGGACGGGGTGGCTGGCCGGGCGGGGGCTGACCCCCCCACCTCCCTCCTGGACGGGGCGGCT-C	chr11	4138046	CGGACGGGGTGGCTGGCCGGGCGGGGGCTGACCCCCCCACCTCCCTCCTGGACGGGGCGGCT	C	1304.97	VQSRTrancheINDEL99.50to99.90	0	none	9e-6	0	8	9e-6
chr11-004138046-CGGACGGGGTGGCTGGCCGGGCGGGGGCTGACCCCCCCACCTCCCTCCTGGACGGGGCGGCT-CACCCCCCCACCTCCCTCCTGGACGGGGCGGCT	chr11	4138046	CGGACGGGGTGGCTGGCCGGGCGGGGGCTGACCCCCCCACCTCCCTCCTGGACGGGGCGGCT	CACCCCCCCACCTCCCTCCTGGACGGGGCGGCT	1304.97	VQSRTrancheINDEL99.50to99.90	0	none	1.92e-4	0	8	1.92e-4
chr11-004138046-CGGACGGGGTGGCTGGCCGGGCGGGGGCTGACCCCCCCACCTCCCTCCTGGACGGGGCGGCT-CGGACGGGGCGGCT	chr11	4138046	CGGACGGGGTGGCTGGCCGGGCGGGGGCTGACCCCCCCACCTCCCTCCTGGACGGGGCGGCT	CGGACGGGGCGGCT	1304.97	VQSRTrancheINDEL99.50to99.90	0	none	1.3e-4	0	8	1.3e-4
chr11-004138049-A-*	chr11	4138049	A	*	96	PASS	0	none	0.05342000000000002	2	8	0.05342000000000002
chr11-004138049-A-C	chr11	4138049	A	C	96	PASS	0	none	0	0	8	1e-6
chr11-004138051-GGGGTGGCTGGCCGGGCGGGGGCTGACCCCCCCACCTCCCTCCTGGACGGGGCGGCTGGACA-*	chr11	4138051	GGGGTGGCTGGCCGGGCGGGGGCTGACCCCCCCACCTCCCTCCTGGACGGGGCGGCTGGACA	*	222	PASS	0	none	0.05348100000000002	2	12	0.05348100000000002
chr11-004138051-GGGGTGGCTGGCCGGGCGGGGGCTGACCCCCCCACCTCCCTCCTGGACGGGGCGGCTGGACA-CGGGTGGCTGGCCGGGCGGGGGCTGACCCCCCCACCTCCCTCCTGGACGGGGCGGCTGGACA	chr11	4138051	GGGGTGGCTGGCCGGGCGGGGGCTGACCCCCCCACCTCCCTCCTGGACGGGGCGGCTGGACA	CGGGTGGCTGGCCGGGCGGGGGCTGACCCCCCCACCTCCCTCCTGGACGGGGCGGCTGGACA	222	PASS	0	none	9e-6	0	12	9e-6
chr11-004138051-GGGGTGGCTGGCCGGGCGGGGGCTGACCCCCCCACCTCCCTCCTGGACGGGGCGGCTGGACA-G	chr11	4138051	GGGGTGGCTGGCCGGGCGGGGGCTGACCCCCCCACCTCCCTCCTGGACGGGGCGGCTGGACA	G	222	PASS	0	none	0	0	12	1e-6
chr11-004138055-TGGCTGGCCGGGCGGGGGCTGACCCCCCCACCTCCCTCCTGGACGGGGC-*	chr11	4138055	TGGCTGGCCGGGCGGGGGCTGACCCCCCCACCTCCCTCCTGGACGGGGC	*	385569	PASS	0	none	0.05560300000000002	2	14	0.05560300000000002
chr11-004138055-TGGCTGGCCGGGCGGGGGCTGACCCCCCCACCTCCCTCCTGGACGGGGC-CGGCTGGCCGGGCGGGGGCTGACCCCCCCACCTCCCTCCTGGACGGGGC	chr11	4138055	TGGCTGGCCGGGCGGGGGCTGACCCCCCCACCTCCCTCCTGGACGGGGC	CGGCTGGCCGGGCGGGGGCTGACCCCCCCACCTCCCTCCTGGACGGGGC	385569	PASS	0	none	0.09233400000000004	8	14	0.09233400000000004
chr11-004138055-TGGCTGGCCGGGCGGGGGCTGACCCCCCCACCTCCCTCCTGGACGGGGC-GGGCTGGCCGGGCGGGGGCTGACCCCCCCACCTCCCTCCTGGACGGGGC	chr11	4138055	TGGCTGGCCGGGCGGGGGCTGACCCCCCCACCTCCCTCCTGGACGGGGC	GGGCTGGCCGGGCGGGGGCTGACCCCCCCACCTCCCTCCTGGACGGGGC	385569	PASS	0	none	0	0	14	1e-6
chr11-004138055-TGGCTGGCCGGGCGGGGGCTGACCCCCCCACCTCCCTCCTGGACGGGGC-T	chr11	4138055	TGGCTGGCCGGGCGGGGGCTGACCCCCCCACCTCCCTCCTGGACGGGGC	T	385569	PASS	0	none	0	0	14	1e-6
chr11-004138063-CGGGCGGGGGCT-*	chr11	4138063	CGGGCGGGGGCT	*	85	VQSRTrancheINDEL99.50to99.90	0	none	0.05342600000000002	6	28	0.05342600000000002
chr11-004138063-CGGGCGGGGGCT-C	chr11	4138063	CGGGCGGGGGCT	C	85	VQSRTrancheINDEL99.50to99.90	0	none	0	0	28	1e-6
chr11-004138063-CGGGCGGGGGCT-TGGGCGGGGGCT	chr11	4138063	CGGGCGGGGGCT	TGGGCGGGGGCT	85	VQSRTrancheINDEL99.50to99.90	0	none	9e-6	0	28	9e-6
chr11-004138067-C-*	chr11	4138067	C	*	134628.97	VQSRTrancheINDEL99.50to99.90	0	none	0.05341700000000003	8	24	0.05341700000000003
chr11-004138067-C-CA	chr11	4138067	C	CA	134628.97	VQSRTrancheINDEL99.50to99.90	0.002155	sas	5.399999999999999e-5	0	24	0.002155
chr11-004138067-C-CG	chr11	4138067	C	CG	134628.97	VQSRTrancheINDEL99.50to99.90	0.14372	afr	0.028105	8	24	0.14372
chr11-004138067-C-CT	chr11	4138067	C	CT	134628.97	VQSRTrancheINDEL99.50to99.90	0	none	9e-6	0	24	9e-6
chr11-004138068-G-*	chr11	4138068	G	*	511.97	PASS	0	none	0.053307	12	40	0.053307
chr11-004138068-G-GT	chr11	4138068	G	GT	511.97	PASS	0	none	7.199999999999999e-5	0	40	7.199999999999999e-5
chr11-004138072-G-*	chr11	4138072	G	*	140.97	PASS	0	none	0.053359	10	38	0.053359
chr11-004138072-G-GT	chr11	4138072	G	GT	140.97	PASS	0	none	9e-6	0	38	9e-6
chr11-004138076-ACC-*	chr11	4138076	ACC	*	115182.97	PASS	0	none	0.04549700000000001	10	28	0.04549700000000001
chr11-004138076-ACC-A	chr11	4138076	ACC	A	115182.97	PASS	0	none	2.2000000000000003e-5	0	28	2.2000000000000003e-5
chr11-004138076-ACC-AC	chr11	4138076	ACC	AC	115182.97	PASS	0	none	9e-6	0	28	9e-6
chr11-004138076-ACC-ACCC	chr11	4138076	ACC	ACCC	115182.97	PASS	0	none	0.01483999999999999	8	28	0.01483999999999999
chr11-004138076-ACC-ACCCC	chr11	4138076	ACC	ACCCC	115182.97	PASS	0	none	0.00156499999999999	0	28	0.00156499999999999
chr11-004138076-ACC-ACCCCCCCACCACCCTCCCGGACGGGGCGGCTGGCCGGGCGGGGGGCTGACCC	chr11	4138076	ACC	ACCCCCCCACCACCCTCCCGGACGGGGCGGCTGGCCGGGCGGGGGGCTGACCC	115182.97	PASS	0	none	1.9299999999999995e-4	0	28	1.9299999999999995e-4
chr11-004138077-C-*	chr11	4138077	C	*	79	VQSRTrancheINDEL95.00to96.00	0	none	0.006046	2	44	0.006046
chr11-004138077-C-A	chr11	4138077	C	A	79	VQSRTrancheINDEL95.00to96.00	0	none	9e-6	0	44	9e-6
chr11-004138077-C-CT	chr11	4138077	C	CT	79	VQSRTrancheINDEL95.00to96.00	0	none	0	0	44	1e-6
chr11-004138078-C-*	chr11	4138078	C	*	108	PASS	0	none	0.005943	2	44	0.005943
chr11-004138078-C-A	chr11	4138078	C	A	108	PASS	0	none	0	0	44	1e-6
chr11-004138078-C-T	chr11	4138078	C	T	108	PASS	0	none	0	0	44	1e-6
chr11-004138083-C-*	chr11	4138083	C	*	3144	PASS	0	none	0.005892	2	46	0.005892
chr11-004138083-C-A	chr11	4138083	C	A	3144	PASS	0	none	0	0	46	1e-6
chr11-004138083-C-CA	chr11	4138083	C	CA	3144	PASS	0.0050617	afr	2.5100000000000014e-4	0	46	0.0050617
chr11-004138083-C-CACCACCCTCCCGGACGGGGCGGCTGGCCGGGCGGGGGGCTGACCCCCCCA	chr11	4138083	C	CACCACCCTCCCGGACGGGGCGGCTGGCCGGGCGGGGGGCTGACCCCCCCA	3144	PASS	0	none	0	0	46	1e-6
chr11-004138083-C-CT	chr11	4138083	C	CT	3144	PASS	0	none	0	0	46	1e-6
chr11-004138087-T-*	chr11	4138087	T	*	3444	VQSRTrancheSNP99.80to99.90	0	none	0.005788	2	42	0.005788
chr11-004138087-T-A	chr11	4138087	T	A	3444	VQSRTrancheSNP99.80to99.90	7.282e-5	nfe	0.00100899999999999	0	42	0.00100899999999999
chr11-004138094-T-*	chr11	4138094	T	*	1037660	PASS	0	none	0.003037	1	58	0.003037
chr11-004138094-T-C	chr11	4138094	T	C	1037660	PASS	0.72343	nfe	0.2902969999999994	54	58	0.72343
chr11-004138227-A-G	chr11	4138227	A	G	9684936	PASS	0.54435	nfe	0.4615699999999993	64	134	0.54435
chr11-004138236-G-A	chr11	4138236	G	A	20697317	PASS	0.93611	sas	0.8883570000000003	128	134	0.93611
chr11-004138534-A-*	chr11	4138534	A	*	5402008	PASS	0	none	1.47e-4	0	134	1.47e-4
chr11-004138534-A-T	chr11	4138534	A	T	5402008	PASS	0.92457	nfe	0.73607	128	134	0.92457
chr11-004138540-ATTTTTTTTTTAAACTCATATATTGGGATTTTCACCAAAATAATGC-*	chr11	4138540	ATTTTTTTTTTAAACTCATATATTGGGATTTTCACCAAAATAATGC	*	4165056.97	PASS	0	none	1.47e-4	0	128	1.47e-4
chr11-004138540-ATTTTTTTTTTAAACTCATATATTGGGATTTTCACCAAAATAATGC-A	chr11	4138540	ATTTTTTTTTTAAACTCATATATTGGGATTTTCACCAAAATAATGC	A	4165056.97	PASS	0	none	0	0	128	1e-6
chr11-004138540-ATTTTTTTTTTAAACTCATATATTGGGATTTTCACCAAAATAATGC-ATTTTTTTTAAACTCATATATTGGGATTTTCACCAAAATAATGC	chr11	4138540	ATTTTTTTTTTAAACTCATATATTGGGATTTTCACCAAAATAATGC	ATTTTTTTTAAACTCATATATTGGGATTTTCACCAAAATAATGC	4165056.97	PASS	0	none	0.002464	0	128	0.002464
chr11-004138540-ATTTTTTTTTTAAACTCATATATTGGGATTTTCACCAAAATAATGC-ATTTTTTTTTAAACTCATATATTGGGATTTTCACCAAAATAATGC	chr11	4138540	ATTTTTTTTTTAAACTCATATATTGGGATTTTCACCAAAATAATGC	ATTTTTTTTTAAACTCATATATTGGGATTTTCACCAAAATAATGC	4165056.97	PASS	0	none	0.7218980000000004	122	128	0.7218980000000004
chr11-004138540-ATTTTTTTTTTAAACTCATATATTGGGATTTTCACCAAAATAATGC-ATTTTTTTTTTTAAACTCATATATTGGGATTTTCACCAAAATAATGC	chr11	4138540	ATTTTTTTTTTAAACTCATATATTGGGATTTTCACCAAAATAATGC	ATTTTTTTTTTTAAACTCATATATTGGGATTTTCACCAAAATAATGC	4165056.97	PASS	0	none	1.47e-4	0	128	1.47e-4
chr11-004138541-T-*	chr11	4138541	T	*	1240	PASS	0	none	0.7249970000000004	124	130	0.7249970000000004
chr11-004138541-T-A	chr11	4138541	T	A	1240	PASS	0	none	1.47e-4	0	130	1.47e-4
chr11-004138541-T-TTTTAATGA	chr11	4138541	T	TTTTAATGA	1240	PASS	0	none	9e-6	0	130	9e-6
chr11-004138564-G-*	chr11	4138564	G	*	855	PASS	0	none	0	0	134	1e-6
chr11-004138564-G-A	chr11	4138564	G	A	855	PASS	2.85e-5	nfe	8.9e-5	1	134	8.9e-5
chr11-004138597-A-AT	chr11	4138597	A	AT	98.97	VQSRTrancheINDEL95.00to96.00	5.77e-6	nfe	7.099999999999998e-5	0	130	7.099999999999998e-5
chr11-004138598-GAA-AAA	chr11	4138598	GAA	AAA	142298	PASS	0	none	0.007605	1	98	0.007605
chr11-004138598-GAA-G	chr11	4138598	GAA	G	142298	PASS	0	none	9e-6	0	98	9e-6
chr11-004138598-GAA-GA	chr11	4138598	GAA	GA	142298	PASS	0	none	0.01104099999999999	0	98	0.01104099999999999
chr11-004138598-GAA-GAAA	chr11	4138598	GAA	GAAA	142298	PASS	0	none	0.05236900000000002	13	98	0.05236900000000002
chr11-004138598-GAA-GAAAA	chr11	4138598	GAA	GAAAA	142298	PASS	0	none	4.270000000000005e-4	0	98	4.270000000000005e-4
chr11-004138598-GAA-GAAAAAAAAAA	chr11	4138598	GAA	GAAAAAAAAAA	142298	PASS	0	none	7.099999999999998e-5	0	98	7.099999999999998e-5
chr11-004138598-GAA-GAAAAAAAAAAA	chr11	4138598	GAA	GAAAAAAAAAAA	142298	PASS	0	none	0	0	98	1e-6
chr11-004138598-GAA-TAA	chr11	4138598	GAA	TAA	142298	PASS	0	none	1.0799999999999996e-4	0	98	1.0799999999999996e-4
chr11-004138699-C-A	chr11	4138699	C	A	2897609	PASS	0.92026	nfe	0.7043810000000007	53	56	0.92026
chr11-004150920-CATAGGT-C	chr11	4150920	CATAGGT	C	15596.97	PASS	0	none	0.00807599999999999	0	0	0.00807599999999999
chr11-004210228-C-T	chr11	4210228	C	T	59970	PASS	0.014948	nfe	0.007614	0	18	0.014948
chr11-004210234-A-AAC	chr11	4210234	A	AAC	398589	PASS	0.23479	afr	0.03863600000000002	0	16	0.23479
chr11-004210234-A-C	chr11	4210234	A	C	398589	PASS	0	none	0	0	16	1e-6
chr11-004210595-T-C	chr11	4210595	T	C	12399199	PASS	0.78226	sas	0.6929060000000004	106	134	0.78226
chr11-004210673-T-*	chr11	4210673	T	*	13203323	PASS	0	none	0.007042	0	134	0.007042
chr11-004210673-T-G	chr11	4210673	T	G	13203323	PASS	0.77327	sas	0.6836190000000001	106	134	0.77327
chr11-004210673-T-TGG	chr11	4210673	T	TGG	13203323	PASS	3.812e-5	eas	9e-6	0	134	3.812e-5
chr11-004210673-T-TGGTGG	chr11	4210673	T	TGGTGG	13203323	PASS	2.229e-5	eas	9e-6	0	134	2.229e-5
chr11-004211211-C-T	chr11	4211211	C	T	60132	PASS	0.0042997	nfe	0.002917	2	134	0.0042997
chr11-004211228-G-C	chr11	4211228	G	C	2441709	PASS	0.15972	nfe	0.111021	22	134	0.15972
chr11-004211397-C-T	chr11	4211397	C	T	13875392	PASS	0.78321	sas	0.6916600000000003	106	134	0.78321
chr11-004211488-C-T	chr11	4211488	C	T	7356649	PASS	0.47051	sas	0.3342469999999998	53	134	0.47051
chr11-004211663-T-C	chr11	4211663	T	C	8861856	PASS	0.4727	sas	0.33581399999999983	53	134	0.4727
chr11-004211784-A-G	chr11	4211784	A	G	10381864	PASS	0.48847	amr	0.35256599999999966	53	134	0.48847
chr11-004211785-G-T	chr11	4211785	G	T	10374638	PASS	0.48871	amr	0.35259299999999966	53	134	0.48871
chr11-004211786-A-AGTC	chr11	4211786	A	AGTC	11020838	PASS	2.58e-4	nfe	9e-6	0	134	2.58e-4
chr11-004211786-A-C	chr11	4211786	A	C	11020838	PASS	0.48842	amr	0.35259299999999966	53	134	0.48842
chr11-004211786-A-G	chr11	4211786	A	G	11020838	PASS	2.583e-5	sas	0	0	134	2.583e-5
chr11-004212120-G-A	chr11	4212120	G	A	8897784	PASS	0.78715	sas	0.6903880000000002	106	134	0.78715
chr11-004212182-C-T	chr11	4212182	C	T	396981	PASS	0.2244	afr	0.041851	1	134	0.2244
chr11-004233141-A-C	chr11	4233141	A	C	947373	ExcessHet	0.21746	mid	0.15912700000000002	38	98	0.21746
chr11-004233141-A-G	chr11	4233141	A	G	947373	ExcessHet	0.0011449	afr	2.720000000000003e-4	0	98	0.0011449
chr11-004233143-T-*	chr11	4233143	T	*	355492	VQSRTrancheSNP99.80to99.90	0	none	0	0	134	1e-6
chr11-004233143-T-G	chr11	4233143	T	G	355492	VQSRTrancheSNP99.80to99.90	0.084013	eas	0.07551500000000001	21	134	0.084013
chr11-004233145-A-C	chr11	4233145	A	C	299649	VQSRTrancheSNP99.80to99.90	0.11156	eas	0.034687	2	134	0.11156
chr11-004233185-T-C	chr11	4233185	T	C	307787	VQSRTrancheSNP99.80to99.90	0.11915	eas	0.02910600000000002	2	134	0.11915
chr11-004233185-T-G	chr11	4233185	T	G	307787	VQSRTrancheSNP99.80to99.90	0	none	0	0	134	1e-6
chr11-004233191-G-A	chr11	4233191	G	A	146030	PASS	0.044896	afr	0.036618	12	122	0.044896
chr11-004233191-G-C	chr11	4233191	G	C	146030	PASS	1.55e-6	nfe	1.27e-4	0	122	1.27e-4
chr11-004233195-G-T	chr11	4233195	G	T	25965	VQSRTrancheSNP99.80to99.90	0.0016001	amr	0.00984999999999999	1	132	0.00984999999999999
chr11-004233206-G-A	chr11	4233206	G	A	440	VQSRTrancheSNP99.80to99.90	1.1211e-4	nfe	3.6999999999999985e-5	1	134	1.1211e-4
chr11-004233206-G-C	chr11	4233206	G	C	440	VQSRTrancheSNP99.80to99.90	0	none	0	0	134	1e-6
chr11-004233225-C-T	chr11	4233225	C	T	627837	VQSRTrancheSNP99.70to99.80	0.12466000000000001	eas	0.04113200000000001	2	134	0.12466000000000001
chr11-004233232-G-C	chr11	4233232	G	C	604547	VQSRTrancheSNP99.70to99.80	0.12593	eas	0.04075800000000001	2	134	0.12593
chr11-004233235-A-G	chr11	4233235	A	G	241102	PASS	0	none	0	0	124	1e-6
chr11-004233235-A-T	chr11	4233235	A	T	241102	PASS	0.10506	afr	0.04338600000000001	13	124	0.10506
chr11-004233270-T-C	chr11	4233270	T	C	190067	ExcessHet	0.15728	sas	0.10841600000000004	7	116	0.15728
chr11-004233282-G-A	chr11	4233282	G	A	5653450	ExcessHet	0.52136	eas	0.3910519999999999	57	134	0.52136
chr11-004233300-A-C	chr11	4233300	A	C	1357039	ExcessHet	0.29117	eas	0.119783	25	134	0.29117
chr11-004233300-A-G	chr11	4233300	A	G	1357039	ExcessHet	0	none	3.160000000000005e-4	0	134	3.160000000000005e-4
chr11-004233307-G-A	chr11	4233307	G	A	289461	VQSRTrancheSNP99.70to99.80	0.10403	eas	0.033224	2	134	0.10403
chr11-004233427-C-G	chr11	4233427	C	G	12230	VQSRTrancheSNP99.70to99.80	0.0085428	sas	0.002314	1	134	0.0085428
chr11-004233452-T-C	chr11	4233452	T	C	26089	PASS	0.001527	nfe	0.006396	1	134	0.006396
chr11-004233474-G-C	chr11	4233474	G	C	16483	PASS	0.0012926	afr	0.00904099999999999	1	128	0.00904099999999999
chr11-004233510-C-T	chr11	4233510	C	T	12057887	ExcessHet	0.4428	eas	0.4632209999999994	66	132	0.4632209999999994
chr11-004233566-C-T	chr11	4233566	C	T	3752204	ExcessHet	0.21852	nfe	0.16861900000000002	29	132	0.21852
chr11-004233598-C-*	chr11	4233598	C	*	85265	VQSRTrancheSNP99.80to99.90	0	none	1.88e-4	0	130	1.88e-4
chr11-004233598-C-G	chr11	4233598	C	G	85265	VQSRTrancheSNP99.80to99.90	0	none	9e-6	0	130	9e-6
chr11-004233598-C-T	chr11	4233598	C	T	85265	VQSRTrancheSNP99.80to99.90	0.008058	afr	0.035056	2	130	0.035056
chr11-004233707-A-C	chr11	4233707	A	C	3444222	ExcessHet	0.29856	nfe	0.29520199999999963	45	132	0.29856
chr11-004233707-A-T	chr11	4233707	A	T	3444222	ExcessHet	0	none	0	0	132	1e-6
chr11-004233815-C-*	chr11	4233815	C	*	798992	VQSRTrancheSNP99.90to99.95	0	none	0	0	130	1e-6
chr11-004233815-C-G	chr11	4233815	C	G	798992	VQSRTrancheSNP99.90to99.95	0.25164	afr	0.143546	20	130	0.25164
chr11-004233875-A-C	chr11	4233875	A	C	284365	VQSRTrancheSNP99.90to99.95	0.11166	afr	0.09761300000000002	15	122	0.11166
chr11-004233911-T-G	chr11	4233911	T	G	111222	VQSRTrancheSNP99.80to99.90	0.048133	afr	0.05093400000000001	7	122	0.05093400000000001
chr11-004233954-A-G	chr11	4233954	A	G	4319453	VQSRTrancheSNP99.70to99.80	0.73022	nfe	0.5661750000000002	93	126	0.73022
chr11-004233954-A-T	chr11	4233954	A	T	4319453	VQSRTrancheSNP99.70to99.80	0	none	9e-6	0	126	9e-6
chr11-004233985-T-C	chr11	4233985	T	C	7624	VQSRTrancheSNP99.70to99.80	0	none	0	0	126	1e-6
chr11-004233985-T-G	chr11	4233985	T	G	7624	VQSRTrancheSNP99.70to99.80	0.0087977	afr	0.00134999999999999	1	126	0.0087977
chr11-004234006-A-G	chr11	4234006	A	G	62983	VQSRTrancheSNP99.80to99.90	0.018986	afr	0.036311	2	108	0.036311
chr11-004241922-C-T	chr11	4241922	C	T	17166	VQSRTrancheSNP99.80to99.90	0.0031527	sas	0.014775	1	134	0.014775
chr11-004241943-A-C	chr11	4241943	A	C	2653745	VQSRTrancheSNP99.70to99.80	0.32264	nfe	0.2745899999999993	43	134	0.32264
chr11-004242007-C-T	chr11	4242007	C	T	444335	PASS	0.033705	nfe	0.018911	5	134	0.033705
chr11-004242013-T-C	chr11	4242013	T	C	53783	VQSRTrancheSNP99.90to99.95	0.0076416	afr	0.01322599999999998	1	134	0.01322599999999998
chr11-004242017-AG-A	chr11	4242017	AG	A	7401	VQSRTrancheINDEL99.50to99.90	6.3e-6	nfe	9e-6	0	134	9e-6
chr11-004242017-AG-CG	chr11	4242017	AG	CG	7401	VQSRTrancheINDEL99.50to99.90	0	none	0.003043	1	134	0.003043
chr11-004242053-T-G	chr11	4242053	T	G	157814	VQSRTrancheSNP99.80to99.90	0.066682	eas	0.04992200000000001	7	124	0.066682
chr11-004242113-G-C	chr11	4242113	G	C	3485396	VQSRTrancheSNP99.80to99.90	0.2756	eas	0.192005	24	132	0.2756
chr11-004242221-T-G	chr11	4242221	T	G	7910863	ExcessHet	0.45536	sas	0.4135219999999995	55	132	0.45536
chr11-004242330-A-*	chr11	4242330	A	*	4300628	ExcessHet	0	none	7.099999999999998e-5	0	134	7.099999999999998e-5
chr11-004242330-A-G	chr11	4242330	A	G	4300628	ExcessHet	0.25743	nfe	0.2927329999999995	42	134	0.2927329999999995
chr11-004242362-G-A	chr11	4242362	G	A	160386	ExcessHet	0.021392	nfe	0.04129100000000001	4	134	0.04129100000000001
chr11-004242408-C-A	chr11	4242408	C	A	3350493	ExcessHet	0.14985	sas	0.111398	17	134	0.14985
chr11-004242408-C-G	chr11	4242408	C	G	3350493	ExcessHet	0.0025017	sas	7.099999999999998e-5	0	134	0.0025017
chr11-004242408-C-T	chr11	4242408	C	T	3350493	ExcessHet	3.0992e-4	afr	5.870000000000004e-4	0	134	5.870000000000004e-4
chr11-004242425-A-G	chr11	4242425	A	G	3475772	ExcessHet	0.17606	afr	0.077123	9	134	0.17606
chr11-004242512-C-*	chr11	4242512	C	*	3630436	ExcessHet	0	none	0	0	134	1e-6
chr11-004242512-C-T	chr11	4242512	C	T	3630436	ExcessHet	0.20898	afr	0.10033	12	134	0.20898
chr11-004242558-T-*	chr11	4242558	T	*	2137174	PASS	0	none	0	0	118	1e-6
chr11-004242558-T-C	chr11	4242558	T	C	2137174	PASS	0.2326	eas	0.190235	31	118	0.2326
chr11-004242582-A-C	chr11	4242582	A	C	14189	VQSRTrancheSNP99.80to99.90	6.8613e-4	nfe	3.160000000000005e-4	1	134	6.8613e-4
chr11-004242621-C-T	chr11	4242621	C	T	166732	VQSRTrancheSNP99.80to99.90	0.050953	eas	0.027434	2	134	0.050953
chr11-004242628-T-G	chr11	4242628	T	G	696326	VQSRTrancheSNP99.80to99.90	0.038237	nfe	0.03237400000000001	5	134	0.038237
chr11-004242642-A-G	chr11	4242642	A	G	203251	VQSRTrancheSNP99.80to99.90	0.026984	mid	0.01068599999999998	3	134	0.026984
chr11-004242646-C-T	chr11	4242646	C	T	247099	VQSRTrancheSNP99.90to99.95	0.079953	eas	0.05099600000000001	2	128	0.079953
chr11-004242658-A-C	chr11	4242658	A	C	26091	PASS	0	none	0	0	128	1e-6
chr11-004242658-A-G	chr11	4242658	A	G	26091	PASS	0.0017745	afr	0.01519399999999998	7	128	0.01519399999999998
chr11-004242693-T-A	chr11	4242693	T	A	11824650	VQSRTrancheSNP99.80to99.90	0.74685	nfe	0.6494510000000001	103	134	0.74685
chr11-004242696-C-G	chr11	4242696	C	G	102413	VQSRTrancheSNP99.80to99.90	0.026251	eas	0.022319	1	132	0.026251
chr11-004242696-C-T	chr11	4242696	C	T	102413	VQSRTrancheSNP99.80to99.90	1.5277e-4	amr	2.2000000000000003e-5	0	132	1.5277e-4
chr11-004242702-C-A	chr11	4242702	C	A	2872425	VQSRTrancheSNP99.90to99.95	0	none	2.2000000000000003e-5	0	134	2.2000000000000003e-5
chr11-004242702-C-T	chr11	4242702	C	T	2872425	VQSRTrancheSNP99.90to99.95	0.35211	eas	0.14730300000000002	27	134	0.35211
chr11-004242703-G-A	chr11	4242703	G	A	100755	VQSRTrancheSNP99.90to99.95	0.025793	eas	0.022241	2	134	0.025793
chr11-004242737-T-C	chr11	4242737	T	C	4473	VQSRTrancheSNP99.70to99.80	6.4513e-4	eas	6.340000000000003e-4	1	134	6.4513e-4
chr11-004242737-T-G	chr11	4242737	T	G	4473	VQSRTrancheSNP99.70to99.80	1.6018e-4	nfe	1.88e-4	0	134	1.88e-4
chr11-004242746-A-C	chr11	4242746	A	C	205904	VQSRTrancheSNP99.80to99.90	0	none	9e-6	0	108	9e-6
chr11-004242746-A-G	chr11	4242746	A	G	205904	VQSRTrancheSNP99.80to99.90	0.061202	afr	0.05337100000000001	4	108	0.061202
chr11-004242783-T-C	chr11	4242783	T	C	13898	VQSRTrancheSNP99.90to99.95	0	none	0	0	134	1e-6
chr11-004242783-T-G	chr11	4242783	T	G	13898	VQSRTrancheSNP99.90to99.95	0.0093154	eas	0.006628	2	134	0.0093154
chr11-004242787-T-A	chr11	4242787	T	A	4584291	ExcessHet	0	none	0	0	130	1e-6
chr11-004242787-T-C	chr11	4242787	T	C	4584291	ExcessHet	0	none	0	0	130	1e-6
chr11-004242787-T-G	chr11	4242787	T	G	4584291	ExcessHet	0.523	nfe	0.3751989999999995	68	130	0.523
chr11-004278566-G-A	chr11	4278566	G	A	2852	PASS	0	none	0.00178599999999999	0	0	0.00178599999999999
chr11-004278835-G-A	chr11	4278835	G	A	48399	PASS	0.1276	nfe	0.02482500000000002	0	0	0.1276
chr11-004278892-G-A	chr11	4278892	G	A	23928	PASS	0.12205	nfe	0.01286399999999999	0	0	0.12205
chr11-004278929-C-T	chr11	4278929	C	T	1074	PASS	9.4969e-4	nfe	5.620000000000005e-4	0	0	9.4969e-4
chr11-004279277-C-T	chr11	4279277	C	T	13428	VQSRTrancheSNP99.70to99.80	0	none	0.00804999999999999	0	0	0.00804999999999999
chr11-004287386-C-A	chr11	4287386	C	A	865497	ExcessHet	0.42563	eas	0.26896899999999974	43	100	0.42563
chr11-004287386-C-G	chr11	4287386	C	G	865497	ExcessHet	1.8299e-4	nfe	8.9e-5	0	100	1.8299e-4
chr11-004287417-C-T	chr11	4287417	C	T	315908	ExcessHet	0.22372	eas	0.11271100000000002	14	98	0.22372
chr11-004287495-A-G	chr11	4287495	A	G	2408	VQSRTrancheSNP99.90to99.95	2.383e-4	sas	0.00176799999999999	1	132	0.00176799999999999
chr11-004287496-T-G	chr11	4287496	T	G	1317474	ExcessHet	0.16612	sas	0.124374	23	132	0.16612
chr11-004287514-G-A	chr11	4287514	G	A	2212834	ExcessHet	0.3569	eas	0.224668	45	134	0.3569
chr11-004287565-T-C	chr11	4287565	T	C	290612	ExcessHet	0.037107	afr	0.02499200000000002	0	130	0.037107
chr11-004287577-T-G	chr11	4287577	T	G	32395	VQSRTrancheSNP99.80to99.90	0.0030581	nfe	0.00139899999999999	2	134	0.0030581
chr11-004287586-G-A	chr11	4287586	G	A	607746	ExcessHet	0.037413	nfe	0.098563	19	126	0.098563
chr11-004287594-G-T	chr11	4287594	G	T	613	VQSRTrancheSNP99.90to99.95	2.064e-5	sas	0	1	134	2.064e-5
chr11-004287664-G-T	chr11	4287664	G	T	91687	ExcessHet	0.010971	nfe	0.051433	4	116	0.051433
chr11-004287773-A-G	chr11	4287773	A	G	420179	ExcessHet	0.10167	afr	0.10458700000000004	21	120	0.10458700000000004
chr11-004287897-C-G	chr11	4287897	C	G	136293	ExcessHet	0.038243	nfe	0.05375	13	130	0.05375
chr11-004287898-C-T	chr11	4287898	C	T	263344	ExcessHet	0.077009	nfe	0.091461	21	130	0.091461
chr11-004287919-G-A	chr11	4287919	G	A	3581424	ExcessHet	0.49337	nfe	0.40746599999999944	66	132	0.49337
chr11-004287919-G-C	chr11	4287919	G	C	3581424	ExcessHet	0	none	0	0	132	1e-6
chr11-004287944-G-C	chr11	4287944	G	C	7196	VQSRTrancheSNP99.80to99.90	0.0022521	nfe	0.00101199999999999	3	132	0.0022521
chr11-004287944-G-T	chr11	4287944	G	T	7196	VQSRTrancheSNP99.80to99.90	1.0177e-4	sas	0	0	132	1.0177e-4
chr11-004287955-C-T	chr11	4287955	C	T	184155	ExcessHet	0.07503	afr	0.08167600000000001	15	108	0.08167600000000001
chr11-004288064-C-T	chr11	4288064	C	T	14242	VQSRTrancheSNP99.80to99.90	0.007698	eas	0.00867699999999998	1	130	0.00867699999999998
chr11-004288078-G-A	chr11	4288078	G	A	10007	VQSRTrancheSNP99.70to99.80	0.01581	mid	0.002715	2	132	0.01581
chr11-004288078-G-C	chr11	4288078	G	C	10007	VQSRTrancheSNP99.70to99.80	0	none	9e-6	0	132	9e-6
chr11-004288089-C-A	chr11	4288089	C	A	93149	VQSRTrancheSNP99.80to99.90	1.5894e-4	eas	0	0	114	1.5894e-4
chr11-004288089-C-T	chr11	4288089	C	T	93149	VQSRTrancheSNP99.80to99.90	0.11598	afr	0.02030000000000001	4	114	0.11598
chr11-004288101-A-G	chr11	4288101	A	G	1957766	ExcessHet	0.52069	eas	0.39097999999999994	57	112	0.52069
chr11-004288115-G-A	chr11	4288115	G	A	122	VQSRTrancheSNP99.90to99.95	0	none	0	1	112	1e-6
chr11-004288140-G-A	chr11	4288140	G	A	233453	VQSRTrancheSNP99.80to99.90	0.18369	eas	0.06618600000000001	18	100	0.18369
chr11-004288140-G-C	chr11	4288140	G	C	233453	VQSRTrancheSNP99.80to99.90	0	none	0	0	100	1e-6
chr11-004288176-C-A	chr11	4288176	C	A	510	VQSRTrancheSNP99.80to99.90	0	none	1.47e-4	0	44	1.47e-4
chr11-004288180-C-G	chr11	4288180	C	G	28112	VQSRTrancheSNP99.80to99.90	0	none	0	0	24	1e-6
chr11-004288180-C-T	chr11	4288180	C	T	28112	VQSRTrancheSNP99.80to99.90	0.047609	afr	0.01313399999999998	1	24	0.047609
chr11-004288230-G-T	chr11	4288230	G	T	6577	VQSRTrancheSNP99.90to99.95	0.058861	afr	0.0031580000000000002	0	0	0.058861
chr11-004329716-C-G	chr11	4329716	C	G	13610	PASS	0.0022006	nfe	0.00103599999999999	1	134	0.0022006
chr11-004329747-C-T	chr11	4329747	C	T	16145	VQSRTrancheSNP99.70to99.80	0.0016979	nfe	8.69e-4	1	134	0.0016979
chr11-004329768-AT-A	chr11	4329768	AT	A	4288530	VQSRTrancheINDEL99.50to99.90	9.79e-6	sas	9e-6	0	134	9.79e-6
chr11-004329768-AT-CT	chr11	4329768	AT	CT	4288530	VQSRTrancheINDEL99.50to99.90	0	none	9e-6	0	134	9e-6
chr11-004329768-AT-GT	chr11	4329768	AT	GT	4288530	VQSRTrancheINDEL99.50to99.90	0	none	0.26643799999999956	37	134	0.26643799999999956
chr11-004329782-G-A	chr11	4329782	G	A	2199673	PASS	0.1949	sas	0.123036	23	134	0.1949
chr11-004329802-C-G	chr11	4329802	C	G	2473638	PASS	0	none	0	0	134	1e-6
chr11-004329802-C-T	chr11	4329802	C	T	2473638	PASS	0.19575	sas	0.12709700000000002	23	134	0.19575
chr11-004329823-A-G	chr11	4329823	A	G	163022	PASS	0.022945	mid	0.01008499999999999	2	134	0.022945
chr11-004329831-G-A	chr11	4329831	G	A	40716	VQSRTrancheSNP99.80to99.90	0.0045451	mid	9.87999999999999e-4	2	134	0.0045451
chr11-004329831-G-T	chr11	4329831	G	T	40716	VQSRTrancheSNP99.80to99.90	1.13e-6	nfe	0	0	134	1.13e-6
chr11-004329959-G-A	chr11	4329959	G	A	141405	PASS	0.0075702	nfe	0.00439	3	134	0.0075702
chr11-004330088-G-A	chr11	4330088	G	A	901629	VQSRTrancheSNP99.80to99.90	0.04274	sas	0.02253200000000002	3	134	0.04274
chr11-004330088-G-C	chr11	4330088	G	C	901629	VQSRTrancheSNP99.80to99.90	0	none	0	0	134	1e-6
chr11-004330159-C-G	chr11	4330159	C	G	2762	VQSRTrancheSNP99.95to100.00	8.52e-6	amr	0	1	134	8.52e-6
chr11-004330175-C-*	chr11	4330175	C	*	388677	PASS	0	none	0	0	132	1e-6
chr11-004330175-C-T	chr11	4330175	C	T	388677	PASS	0.031256	mid	0.03516400000000002	1	132	0.03516400000000002
chr11-004330284-C-A	chr11	4330284	C	A	1004392	ExcessHet	0.057604	nfe	0.04398400000000002	13	134	0.057604
chr11-004330284-C-T	chr11	4330284	C	T	1004392	ExcessHet	0	none	0	1	134	1e-6
chr11-004330311-C-G	chr11	4330311	C	G	1201520	PASS	0.080272	afr	0.02921200000000002	2	134	0.080272
chr11-004330354-C-A	chr11	4330354	C	A	17477542	PASS	0.5029	nfe	0.452591	56	134	0.5029
chr11-004330362-C-T	chr11	4330362	C	T	4755554	VQSRTrancheSNP99.70to99.80	0.19195	sas	0.126236	23	134	0.19195
chr11-004330367-T-A	chr11	4330367	T	A	78909	PASS	0.0027929	nfe	0.00174299999999999	2	134	0.0027929
chr11-004330368-A-C	chr11	4330368	A	C	128698	VQSRTrancheSNP99.95to100.00	3.1295e-4	nfe	4.730000000000004e-4	0	134	4.730000000000004e-4
chr11-004330368-A-G	chr11	4330368	A	G	128698	VQSRTrancheSNP99.95to100.00	0.015541	eas	0.01590600000000002	1	134	0.01590600000000002
chr11-004330383-G-*	chr11	4330383	G	*	18495	VQSRTrancheSNP99.90to99.95	0	none	0	0	134	1e-6
chr11-004330383-G-A	chr11	4330383	G	A	18495	VQSRTrancheSNP99.90to99.95	2.2899e-4	afr	5.640000000000005e-4	1	134	5.640000000000005e-4
chr11-004330452-A-C	chr11	4330452	A	C	10744442	PASS	0.46744	nfe	0.40446499999999946	52	132	0.46744
chr11-004330457-G-A	chr11	4330457	G	A	8848227	ExcessHet	0.41174	eas	0.2862529999999999	46	134	0.41174
chr11-004330583-G-A	chr11	4330583	G	A	66	VQSRTrancheSNP99.90to99.95	1.36e-6	nfe	3.6999999999999985e-5	1	134	3.6999999999999985e-5
chr11-004338547-A-C	chr11	4338547	A	C	1988259	ExcessHet	0.44056	sas	0.3256679999999995	52	120	0.44056
chr11-004338547-A-G	chr11	4338547	A	G	1988259	ExcessHet	0	none	0	0	120	1e-6
chr11-004338621-A-C	chr11	4338621	A	C	181896	ExcessHet	0.040626	mid	0.05155900000000001	17	130	0.05155900000000001
chr11-004338627-T-C	chr11	4338627	T	C	4118	VQSRTrancheSNP99.80to99.90	6.6447e-4	nfe	1.27e-4	1	134	6.6447e-4
chr11-004338656-G-A	chr11	4338656	G	A	904505	VQSRTrancheSNP99.80to99.90	0.18104	nfe	0.21439200000000003	33	120	0.21439200000000003
chr11-004338657-T-G	chr11	4338657	T	G	120876	VQSRTrancheSNP99.90to99.95	0.029953	afr	0.04285000000000001	5	122	0.04285000000000001
chr11-004338675-G-A	chr11	4338675	G	A	48252	VQSRTrancheSNP99.90to99.95	0.051417	amr	0.021921	3	130	0.051417
chr11-004338733-T-C	chr11	4338733	T	C	329282	PASS	0.022585	nfe	0.01928100000000001	1	134	0.022585
chr11-004338747-G-A	chr11	4338747	G	A	645526	ExcessHet	0.091474	nfe	0.11971	22	128	0.11971
chr11-004338934-A-G	chr11	4338934	A	G	191895	VQSRTrancheSNP99.90to99.95	0.026166	nfe	0.03720500000000001	9	124	0.03720500000000001
chr11-004339001-G-A	chr11	4339001	G	A	790247	PASS	0.032011	nfe	0.3047429999999994	4	68	0.3047429999999994
chr11-004339001-G-C	chr11	4339001	G	C	790247	PASS	0	none	3.6999999999999985e-5	0	68	3.6999999999999985e-5
chr11-004339001-G-T	chr11	4339001	G	T	790247	PASS	0	none	5.2999999999999994e-5	0	68	5.2999999999999994e-5
chr11-004339031-C-T	chr11	4339031	C	T	506	VQSRTrancheSNP99.80to99.90	4.72e-6	nfe	2.2000000000000003e-5	1	134	2.2000000000000003e-5
chr11-004339059-C-G	chr11	4339059	C	G	168070	ExcessHet	0	none	0	0	122	1e-6
chr11-004339059-C-T	chr11	4339059	C	T	168070	ExcessHet	0.046855	nfe	0.05769300000000001	14	122	0.05769300000000001
chr11-004339116-C-G	chr11	4339116	C	G	373637	ExcessHet	0.0032236	afr	5.180000000000002e-4	0	122	0.0032236
chr11-004339116-C-T	chr11	4339116	C	T	373637	ExcessHet	0.061887	nfe	0.096701	21	122	0.096701
chr11-004339132-G-A	chr11	4339132	G	A	44876	VQSRTrancheSNP99.80to99.90	0.017043	mid	0.004774	2	134	0.017043
chr11-004339225-C-T	chr11	4339225	C	T	28831	VQSRTrancheSNP99.70to99.80	0.0059831	amr	0.01498499999999998	1	132	0.01498499999999998
chr11-004339227-G-C	chr11	4339227	G	C	124	VQSRTrancheSNP99.80to99.90	1.48e-6	nfe	9e-6	1	134	9e-6
chr11-004339250-C-A	chr11	4339250	C	A	105248	VQSRTrancheSNP99.80to99.90	0	none	0	0	132	1e-6
chr11-004339250-C-T	chr11	4339250	C	T	105248	VQSRTrancheSNP99.80to99.90	0.015809	mid	0.020812	1	132	0.020812
chr11-004339262-A-G	chr11	4339262	A	G	12676	VQSRTrancheSNP99.80to99.90	0.0017573	nfe	0.007483	2	134	0.007483
chr11-004339297-A-C	chr11	4339297	A	C	4209	VQSRTrancheSNP99.90to99.95	2.1441e-4	nfe	3.6999999999999985e-5	0	134	2.1441e-4
chr11-004339297-A-T	chr11	4339297	A	T	4209	VQSRTrancheSNP99.90to99.95	6.5391e-4	nfe	2.7300000000000035e-4	1	134	6.5391e-4
chr11-004339306-C-G	chr11	4339306	C	G	89353	PASS	5.616e-5	nfe	1.0799999999999996e-4	0	134	1.0799999999999996e-4
chr11-004339306-C-T	chr11	4339306	C	T	89353	PASS	0.021939	mid	0.00919799999999998	1	134	0.021939
chr11-004339377-T-C	chr11	4339377	T	C	1566179	PASS	0.30674	nfe	0.224089	34	132	0.30674
chr11-004339392-A-G	chr11	4339392	A	G	1432049	PASS	0.30256	nfe	0.227017	32	130	0.30256
chr11-004367675-C-T	chr11	4367675	C	T	16891334	PASS	0.34905	nfe	0.31425799999999976	39	134	0.34905
chr11-004368174-AG-A	chr11	4368174	AG	A	16761924.97	PASS	0.48386	amr	0.32589999999999947	54	134	0.48386
chr11-004368357-G-C	chr11	4368357	G	C	9457382	PASS	0.48121	nfe	0.446235	60	134	0.48121
chr11-004368361-C-A	chr11	4368361	C	A	2199	PASS	0	none	9e-6	1	134	9e-6
chr11-004368409-G-A	chr11	4368409	G	A	7693006	PASS	0.48423	nfe	0.4382309999999998	59	134	0.48423
chr11-004368462-A-G	chr11	4368462	A	G	1528	PASS	2.089e-5	nfe	9e-6	1	134	2.089e-5
chr11-004385002-GA-G	chr11	4385002	GA	G	109931.97	ExcessHet	4.7615e-4	eas	0.00154499999999999	0	108	0.00154499999999999
chr11-004385002-GA-GAA	chr11	4385002	GA	GAA	109931.97	ExcessHet	0	none	0.068528	11	108	0.068528
chr11-004385002-GA-GAAA	chr11	4385002	GA	GAAA	109931.97	ExcessHet	0	none	0.00108299999999999	0	108	0.00108299999999999
chr11-004385002-GA-GAAAA	chr11	4385002	GA	GAAAA	109931.97	ExcessHet	0	none	3.6999999999999985e-5	0	108	3.6999999999999985e-5
chr11-004385055-C-G	chr11	4385055	C	G	174597	PASS	0.053015	afr	0.02126200000000002	1	134	0.053015
chr11-004385249-G-T	chr11	4385249	G	T	2534271	PASS	0.18184	afr	0.105863	14	134	0.18184
chr11-004385253-A-C	chr11	4385253	A	C	1805828	PASS	0	none	0	0	134	1e-6
chr11-004385253-A-G	chr11	4385253	A	G	1805828	PASS	0.37181	eas	0.07189800000000002	5	134	0.37181
chr11-004385253-A-T	chr11	4385253	A	T	1805828	PASS	0	none	0	0	134	1e-6
chr11-004386014-C-T	chr11	4386014	C	T	5460831	PASS	0.24055	sas	0.17700600000000002	16	134	0.24055
chr11-004386039-C-T	chr11	4386039	C	T	838451	PASS	0.039305	nfe	0.02812400000000001	2	134	0.039305
chr11-004386327-T-C	chr11	4386327	T	C	951562	PASS	0.043618	nfe	0.02923900000000002	2	134	0.043618
chr11-004388156-C-T	chr11	4388156	C	T	7776627	PASS	0.61337	afr	0.4722259999999994	56	134	0.61337
chr11-004388281-A-G	chr11	4388281	A	G	21597911	PASS	0.84554	eas	0.7749350000000005	111	134	0.84554
chr11-004388369-G-A	chr11	4388369	G	A	675740	PASS	0.020515	mid	0.01459099999999999	3	134	0.020515
chr11-004388667-G-*	chr11	4388667	G	*	2957378	PASS	0	none	0	0	134	1e-6
chr11-004388667-G-A	chr11	4388667	G	A	2957378	PASS	0.18625	sas	0.157425	19	134	0.18625
chr11-004388677-GCACACA-ACACACA	chr11	4388677	GCACACA	ACACACA	226193	ExcessHet	0	none	0.00274	0	118	0.00274
chr11-004388677-GCACACA-G	chr11	4388677	GCACACA	G	226193	ExcessHet	3.9e-6	nfe	9e-6	0	118	9e-6
chr11-004388677-GCACACA-GCA	chr11	4388677	GCACACA	GCA	226193	ExcessHet	0	none	0.00164399999999999	1	118	0.00164399999999999
chr11-004388677-GCACACA-GCACA	chr11	4388677	GCACACA	GCACA	226193	ExcessHet	0	none	0.09081500000000002	12	118	0.09081500000000002
chr11-004388677-GCACACA-GCACACACA	chr11	4388677	GCACACA	GCACACACA	226193	ExcessHet	0	none	0.00166799999999999	0	118	0.00166799999999999
chr11-004388677-GCACACA-GCACACACACA	chr11	4388677	GCACACA	GCACACACACA	226193	ExcessHet	0	none	0	0	118	1e-6
chr11-004388679-A-*	chr11	4388679	A	*	16688	PASS	0	none	0.092739	13	94	0.092739
chr11-004388679-A-G	chr11	4388679	A	G	16688	PASS	0.0026713	mid	7.260000000000005e-4	0	94	0.0026713
chr11-004389522-C-T	chr11	4389522	C	T	5445131	PASS	0.46548	sas	0.31920099999999996	39	134	0.46548
chr11-004389772-C-A	chr11	4389772	C	A	7369123	PASS	0.2028	afr	0.16792800000000002	19	134	0.2028
chr11-004389773-G-A	chr11	4389773	G	A	1258921	PASS	6.731e-4	eas	9e-6	0	134	6.731e-4
chr11-004389773-G-C	chr11	4389773	G	C	1258921	PASS	0.040778	nfe	0.02804400000000001	2	134	0.040778
chr11-004390011-C-T	chr11	4390011	C	T	7208716	PASS	0.2936	sas	0.15276699999999999	21	134	0.2936
chr11-004390589-T-C	chr11	4390589	T	C	1492376	PASS	0.28954	sas	0.14517600000000003	22	134	0.28954
chr11-004449292-G-C	chr11	4449292	G	C	1112927	PASS	0.27468	afr	0.047693	1	134	0.27468
chr11-004449421-T-A	chr11	4449421	T	A	55432	PASS	0.003555	amr	0.00181699999999999	1	134	0.003555
chr11-004450046-G-A	chr11	4450046	G	A	6744099	PASS	0.62626	afr	0.099498	2	134	0.62626
chr11-004450046-G-C	chr11	4450046	G	C	6744099	PASS	5.31e-6	nfe	0	0	134	5.31e-6
chr11-004450239-A-C	chr11	4450239	A	C	900763	PASS	0.031348	nfe	0.02033700000000001	3	134	0.031348
chr11-004450243-C-T	chr11	4450243	C	T	2779788	PASS	0.3378	afr	0.065471	1	134	0.3378
chr11-004450390-GAAA-*	chr11	4450390	GAAA	*	1502374	ExcessHet	0	none	0.002139	0	116	0.002139
chr11-004450390-GAAA-AAAA	chr11	4450390	GAAA	AAAA	1502374	ExcessHet	0	none	0.003421	0	116	0.003421
chr11-004450390-GAAA-G	chr11	4450390	GAAA	G	1502374	ExcessHet	2.47e-6	nfe	0	0	116	2.47e-6
chr11-004450390-GAAA-GA	chr11	4450390	GAAA	GA	1502374	ExcessHet	0	none	0.001965	0	116	0.001965
chr11-004450390-GAAA-GAA	chr11	4450390	GAAA	GAA	1502374	ExcessHet	0	none	0.25799799999999984	42	116	0.25799799999999984
chr11-004450390-GAAA-GAAAA	chr11	4450390	GAAA	GAAAA	1502374	ExcessHet	0	none	0.11362600000000002	7	116	0.11362600000000002
chr11-004450390-GAAA-GAAAAA	chr11	4450390	GAAA	GAAAAA	1502374	ExcessHet	0	none	0.00189099999999999	0	116	0.00189099999999999
chr11-004450390-GAAA-GAAAAAA	chr11	4450390	GAAA	GAAAAAA	1502374	ExcessHet	0	none	2.2000000000000003e-5	0	116	2.2000000000000003e-5
chr11-004450390-GAAA-GAAAAAAAAAAAAAA	chr11	4450390	GAAA	GAAAAAAAAAAAAAA	1502374	ExcessHet	0	none	0	0	116	1e-6
chr11-004450390-GAAA-TAAA	chr11	4450390	GAAA	TAAA	1502374	ExcessHet	0	none	0	0	116	1e-6
chr11-004450391-A-*	chr11	4450391	A	*	3938	PASS	0	none	0.26013699999999995	42	98	0.26013699999999995
chr11-004450391-A-G	chr11	4450391	A	G	3938	PASS	2.3264e-4	afr	1.47e-4	0	98	2.3264e-4
chr11-004474709-C-G	chr11	4474709	C	G	182928	PASS	3.338e-5	nfe	2.9400000000000004e-4	0	134	2.9400000000000004e-4
chr11-004474709-C-T	chr11	4474709	C	T	182928	PASS	0.076752	afr	0.02292900000000001	1	134	0.076752
chr11-004474822-G-A	chr11	4474822	G	A	380545	PASS	1.5491e-4	sas	1.0799999999999996e-4	0	134	1.5491e-4
chr11-004474822-G-GT	chr11	4474822	G	GT	380545	PASS	0.027491	nfe	0.01801400000000002	1	134	0.027491
chr11-004474878-C-T	chr11	4474878	C	T	140652	PASS	0.013811	nfe	0.00699	1	134	0.013811
chr11-004475262-C-T	chr11	4475262	C	T	1636438	PASS	0.031464	eas	0.02647900000000001	2	134	0.031464
chr11-004475383-C-A	chr11	4475383	C	A	10430194	PASS	0.34336	eas	0.26198399999999933	43	134	0.34336
chr11-004475616-C-*	chr11	4475616	C	*	3034700	PASS	0	none	1.6699999999999994e-4	0	134	1.6699999999999994e-4
chr11-004475616-C-T	chr11	4475616	C	T	3034700	PASS	0.33313	eas	0.245603	43	134	0.33313
chr11-004475666-A-C	chr11	4475666	A	C	66	PASS	0	none	1.0799999999999996e-4	0	122	1.0799999999999996e-4
chr11-004475686-C-A	chr11	4475686	C	A	2325989	PASS	0	none	9e-6	0	124	9e-6
chr11-004475686-C-T	chr11	4475686	C	T	2325989	PASS	0.33531	eas	0.227519	40	124	0.33531
chr11-004475731-C-T	chr11	4475731	C	T	1850299	PASS	0.34276	eas	0.226879	39	112	0.34276
chr11-004475769-G-*	chr11	4475769	G	*	206431	PASS	0	none	0	0	68	1e-6
chr11-004475769-G-A	chr11	4475769	G	A	206431	PASS	0.047805	nfe	0.027093	2	68	0.047805
chr11-004475859-G-A	chr11	4475859	G	A	11811	PASS	0.0055122	nfe	0.002232	0	2	0.0055122
chr11-004475867-G-A	chr11	4475867	G	A	523873	PASS	0.29673	amr	0.14465700000000004	0	2	0.29673
chr11-004482708-T-C	chr11	4482708	T	C	127960	PASS	0.23081	sas	0.04864200000000001	1	4	0.23081
chr11-004489055-A-G	chr11	4489055	A	G	25317783	PASS	0.5053	afr	0.32392799999999944	42	134	0.5053
chr11-004489062-T-C	chr11	4489062	T	C	11255	PASS	2.4668e-4	nfe	7.099999999999998e-5	1	134	2.4668e-4
chr11-004489112-T-C	chr11	4489112	T	C	1252075	PASS	0.013157	mid	0.01275399999999999	3	134	0.013157
chr11-004489357-C-T	chr11	4489357	C	T	22352718	PASS	0.35001	sas	0.227689	38	134	0.35001
chr11-004489414-C-T	chr11	4489414	C	T	114982	PASS	5.3945e-4	amr	8.69e-4	1	134	8.69e-4
chr11-004490230-TTG-T	chr11	4490230	TTG	T	786609.97	PASS	0.30175	sas	0.15258300000000002	2	12	0.30175
chr11-004490231-TG-*	chr11	4490231	TG	*	46.97	VQSRTrancheINDEL95.00to96.00	0	none	0.15258300000000002	2	12	0.15258300000000002
chr11-004490231-TG-T	chr11	4490231	TG	T	46.97	VQSRTrancheINDEL95.00to96.00	0	none	0	0	12	1e-6
chr11-004492940-G-A	chr11	4492940	G	A	405385	PASS	0.41161	sas	0.11688400000000002	0	0	0.41161
chr11-004492944-A-C	chr11	4492944	A	C	396500	PASS	0.39807	afr	0.11586600000000002	0	0	0.39807
chr11-004492944-A-G	chr11	4492944	A	G	396500	PASS	0	none	0	0	0	1e-6
chr11-004515789-T-A	chr11	4515789	T	A	83947	PASS	0.057827	nfe	0.02002700000000002	0	0	0.057827
chr11-004545147-C-T	chr11	4545147	C	T	5970472	PASS	0.4419	sas	0.3683479999999994	55	134	0.4419
chr11-004545283-C-A	chr11	4545283	C	A	210004	PASS	0.01052	nfe	0.004646	1	134	0.01052
chr11-004545481-C-T	chr11	4545481	C	T	28501651	PASS	0.51861	mid	0.49302699999999944	61	134	0.51861
chr11-004545640-T-C	chr11	4545640	T	C	1600885	PASS	0.032715	nfe	0.03213400000000002	5	134	0.032715
chr11-004545910-C-A	chr11	4545910	C	A	400101	PASS	0.013799	nfe	0.00787199999999998	3	134	0.013799
chr11-004545910-C-T	chr11	4545910	C	T	400101	PASS	1.746e-5	nfe	0	0	134	1.746e-5
chr11-004545955-T-C	chr11	4545955	T	C	3899826	PASS	0.10012	nfe	0.08141200000000001	5	134	0.10012
chr11-004546105-C-G	chr11	4546105	C	G	12694594	PASS	0.54493	afr	0.4153559999999996	55	134	0.54493
chr11-004546216-G-C	chr11	4546216	G	C	640	PASS	0	none	0	1	134	1e-6
chr11-004546268-G-A	chr11	4546268	G	A	19818	PASS	0.0025263	nfe	0.00152199999999999	1	134	0.0025263
chr11-004571323-C-A	chr11	4571323	C	A	141842	PASS	0.056759	afr	0.00859999999999998	1	134	0.056759
chr11-004571476-T-TAC	chr11	4571476	T	TAC	12525929.97	PASS	0.46176	afr	0.28309399999999973	28	134	0.46176
chr11-004571478-C-CAG	chr11	4571478	C	CAG	13098120	PASS	0.39369	eas	0.2980529999999998	33	134	0.39369
chr11-004571478-C-G	chr11	4571478	C	G	13098120	PASS	7.4e-7	nfe	0	0	134	1e-6
chr11-004571693-CAAAAAAA-*	chr11	4571693	CAAAAAAA	*	4887317	PASS	0	none	0.002992	0	124	0.002992
chr11-004571693-CAAAAAAA-AAAAAAAA	chr11	4571693	CAAAAAAA	AAAAAAAA	4887317	PASS	0	none	0.02649800000000001	0	124	0.02649800000000001
chr11-004571693-CAAAAAAA-C	chr11	4571693	CAAAAAAA	C	4887317	PASS	1.3365e-4	sas	7.099999999999998e-5	0	124	1.3365e-4
chr11-004571693-CAAAAAAA-CA	chr11	4571693	CAAAAAAA	CA	4887317	PASS	0	none	2.9400000000000004e-4	0	124	2.9400000000000004e-4
chr11-004571693-CAAAAAAA-CAA	chr11	4571693	CAAAAAAA	CAA	4887317	PASS	0	none	0.00164399999999999	0	124	0.00164399999999999
chr11-004571693-CAAAAAAA-CAAA	chr11	4571693	CAAAAAAA	CAAA	4887317	PASS	0	none	0.01403599999999998	0	124	0.01403599999999998
chr11-004571693-CAAAAAAA-CAAAA	chr11	4571693	CAAAAAAA	CAAAA	4887317	PASS	0	none	0.056066	7	124	0.056066
chr11-004571693-CAAAAAAA-CAAAAA	chr11	4571693	CAAAAAAA	CAAAAA	4887317	PASS	0	none	0.149119	24	124	0.149119
chr11-004571693-CAAAAAAA-CAAAAAA	chr11	4571693	CAAAAAAA	CAAAAAA	4887317	PASS	0	none	0.05932700000000002	10	124	0.05932700000000002
chr11-004571693-CAAAAAAA-CAAAAAAAA	chr11	4571693	CAAAAAAA	CAAAAAAAA	4887317	PASS	0	none	0.08005	12	124	0.08005
chr11-004571693-CAAAAAAA-CAAAAAAAAA	chr11	4571693	CAAAAAAA	CAAAAAAAAA	4887317	PASS	0	none	0.08492900000000002	14	124	0.08492900000000002
chr11-004571693-CAAAAAAA-CAAAAAAAAAA	chr11	4571693	CAAAAAAA	CAAAAAAAAAA	4887317	PASS	0	none	0.106425	28	124	0.106425
chr11-004571693-CAAAAAAA-CAAAAAAAAAAA	chr11	4571693	CAAAAAAA	CAAAAAAAAAAA	4887317	PASS	0	none	0.06144000000000002	7	124	0.06144000000000002
chr11-004571693-CAAAAAAA-CAAAAAAAAAAAA	chr11	4571693	CAAAAAAA	CAAAAAAAAAAAA	4887317	PASS	0	none	0.01372099999999999	2	124	0.01372099999999999
chr11-004571693-CAAAAAAA-CAAAAAAAAAAAAA	chr11	4571693	CAAAAAAA	CAAAAAAAAAAAAA	4887317	PASS	0	none	0.002164	0	124	0.002164
chr11-004571693-CAAAAAAA-CAAAAAAAAAAAAAA	chr11	4571693	CAAAAAAA	CAAAAAAAAAAAAAA	4887317	PASS	0	none	4.500000000000005e-4	0	124	4.500000000000005e-4
chr11-004571693-CAAAAAAA-CAAAAAAAAAAAAAAA	chr11	4571693	CAAAAAAA	CAAAAAAAAAAAAAAA	4887317	PASS	0	none	2.2000000000000003e-5	0	124	2.2000000000000003e-5
chr11-004571693-CAAAAAAA-CAAAAAAAAAAAAAAAA	chr11	4571693	CAAAAAAA	CAAAAAAAAAAAAAAAA	4887317	PASS	0	none	7.099999999999998e-5	0	124	7.099999999999998e-5
chr11-004571693-CAAAAAAA-CAAAAAAAAAAAAAAAAA	chr11	4571693	CAAAAAAA	CAAAAAAAAAAAAAAAAA	4887317	PASS	0	none	0	0	124	1e-6
chr11-004571693-CAAAAAAA-CCAAAAAAAAAAA	chr11	4571693	CAAAAAAA	CCAAAAAAAAAAA	4887317	PASS	0	none	0	0	124	1e-6
chr11-004571695-A-*	chr11	4571695	A	*	115	VQSRTrancheINDEL95.00to96.00	0	none	0.219107	27	86	0.219107
chr11-004571695-A-AAAAC	chr11	4571695	A	AAAAC	115	VQSRTrancheINDEL95.00to96.00	0	none	0	0	86	1e-6
chr11-004571695-A-AAG	chr11	4571695	A	AAG	115	VQSRTrancheINDEL95.00to96.00	0	none	0.002038	0	86	0.002038
chr11-004571695-A-C	chr11	4571695	A	C	115	VQSRTrancheINDEL95.00to96.00	0	none	0	0	86	1e-6
chr11-004572064-GTC-G	chr11	4572064	GTC	G	3194735.97	PASS	0.28139	nfe	0.191665	46	134	0.28139
chr11-004572104-T-A	chr11	4572104	T	A	5969466	PASS	0.40021	eas	0.3682939999999994	37	134	0.40021
chr11-004572104-T-TC	chr11	4572104	T	TC	5969466	PASS	0	none	9e-6	0	134	9e-6
chr11-004572181-G-A	chr11	4572181	G	A	1872698	PASS	0.20143	afr	0.07865100000000001	6	134	0.20143
chr11-004572204-T-C	chr11	4572204	T	C	1545	PASS	1.914e-5	nfe	0	1	134	1.914e-5
chr11-004572320-C-A	chr11	4572320	C	A	143625	PASS	0	none	0	0	134	1e-6
chr11-004572320-C-T	chr11	4572320	C	T	143625	PASS	0.017493	nfe	0.00888599999999999	1	134	0.017493
chr11-004573203-G-T	chr11	4573203	G	T	7718	PASS	0.0018063	eas	0.005178	3	84	0.005178
chr11-004573241-G-A	chr11	4573241	G	A	652520	PASS	0.06862	mid	0.058782	4	134	0.06862
chr11-004573260-G-A	chr11	4573260	G	A	546451	PASS	0.065887	nfe	0.045318	4	134	0.065887
chr11-004573274-C-T	chr11	4573274	C	T	78268	PASS	0.0063308	nfe	0.005056	3	134	0.0063308
chr11-004573315-A-G	chr11	4573315	A	G	1302980	PASS	0.068783	mid	0.05915600000000002	4	134	0.068783
chr11-004573328-T-TG	chr11	4573328	T	TG	1141779.97	PASS	0.06584	nfe	0.04542500000000001	4	134	0.06584
chr11-004573507-GTCT-G	chr11	4573507	GTCT	G	661055.97	PASS	4.62e-6	nfe	2.2000000000000003e-5	0	134	2.2000000000000003e-5
chr11-004573507-GTCT-GTTCT	chr11	4573507	GTCT	GTTCT	661055.97	PASS	0	none	0.05028300000000002	7	134	0.05028300000000002
chr11-004573507-GTCT-GTTTCT	chr11	4573507	GTCT	GTTTCT	661055.97	PASS	0	none	0.00125299999999999	0	134	0.00125299999999999
chr11-004573509-C-*	chr11	4573509	C	*	15530042	PASS	0	none	1.88e-4	0	134	1.88e-4
chr11-004573509-C-G	chr11	4573509	C	G	15530042	PASS	2.1045e-4	amr	9e-6	0	134	2.1045e-4
chr11-004573509-C-T	chr11	4573509	C	T	15530042	PASS	0.96445	sas	0.8928550000000005	129	134	0.96445
chr11-004577726-C-T	chr11	4577726	C	T	1312410	PASS	0.063552	nfe	0.04233100000000002	3	134	0.063552
chr11-004586683-G-A	chr11	4586683	G	A	1571995	PASS	0.11022	afr	0.05923600000000002	4	134	0.11022
chr11-004586886-T-C	chr11	4586886	T	C	5084351	PASS	0.26815	afr	0.07996400000000001	4	134	0.26815
chr11-004587012-T-C	chr11	4587012	T	C	4695490	VQSRTrancheSNP99.95to100.00	0.094494	afr	0.049776	6	134	0.094494
chr11-004587032-A-C	chr11	4587032	A	C	21967138	VQSRTrancheSNP99.95to100.00	0.3207	nfe	0.20584500000000003	47	134	0.3207
chr11-004587163-A-C	chr11	4587163	A	C	1141548	VQSRTrancheSNP99.95to100.00	3.282e-5	nfe	5.2999999999999994e-5	0	134	5.2999999999999994e-5
chr11-004587163-A-G	chr11	4587163	A	G	1141548	VQSRTrancheSNP99.95to100.00	0.08016	afr	0.01110399999999999	1	134	0.08016
chr11-004587312-C-T	chr11	4587312	C	T	37047596	PASS	0.61915	eas	0.3283039999999996	50	134	0.61915
chr11-004587496-C-T	chr11	4587496	C	T	964920	PASS	0.070512	afr	0.00927599999999998	1	134	0.070512
chr11-004593436-C-T	chr11	4593436	C	T	1330264	PASS	0.6105	amr	0.31284599999999985	0	0	0.6105
chr11-004593532-A-G	chr11	4593532	A	G	90333	PASS	0.014744	nfe	0.01328199999999998	0	0	0.014744
chr11-004593943-A-G	chr11	4593943	A	G	7827	PASS	8.3727e-4	amr	5.2999999999999994e-5	1	134	8.3727e-4
chr11-004594004-A-G	chr11	4594004	A	G	21470435	PASS	0.36791	eas	0.30205	27	134	0.36791
chr11-004594160-C-T	chr11	4594160	C	T	103790418	PASS	0.99103	eas	0.951192	134	134	0.99103
chr11-004594278-C-A	chr11	4594278	C	A	71503827	VQSRTrancheSNP99.95to100.00	9.24e-6	sas	0	0	134	9.24e-6
chr11-004594278-C-G	chr11	4594278	C	G	71503827	VQSRTrancheSNP99.95to100.00	0.6823	mid	0.6535390000000001	107	134	0.6823
chr11-004594607-G-A	chr11	4594607	G	A	839740	PASS	0.070322	afr	0.00935499999999998	1	134	0.070322
chr11-004594627-G-A	chr11	4594627	G	A	3918484	PASS	0.063554	nfe	0.04254400000000002	3	134	0.063554
chr11-004594675-T-C	chr11	4594675	T	C	784464	PASS	0.017625	nfe	0.00901599999999999	1	134	0.017625
chr11-004594719-G-A	chr11	4594719	G	A	478790	PASS	0.0058693	nfe	0.005108	1	134	0.0058693
chr11-004594832-C-T	chr11	4594832	C	T	3887728	PASS	0.11176	afr	0.058488	4	134	0.11176
chr11-004594889-T-C	chr11	4594889	T	C	2530642	PASS	0.063535	nfe	0.04222400000000002	3	134	0.063535
chr11-004595182-T-G	chr11	4595182	T	G	4582126	PASS	0.3599	eas	0.2789629999999996	27	134	0.3599
chr11-004599321-T-*	chr11	4599321	T	*	156681	PASS	0	none	0	0	0	1e-6
chr11-004599321-T-C	chr11	4599321	T	C	156681	PASS	0.79556	nfe	0.109975	0	0	0.79556
chr11-004599483-T-C	chr11	4599483	T	C	164812	PASS	0.71606	nfe	0.11160900000000004	0	0	0.71606
chr11-004599496-CA-C	chr11	4599496	CA	C	1949.97	PASS	0.0052251	nfe	8.180000000000003e-4	0	0	0.0052251
chr11-004599496-CA-CAA	chr11	4599496	CA	CAA	1949.97	PASS	0	none	3.810000000000003e-4	0	0	3.810000000000003e-4
chr11-004599496-CA-CAAA	chr11	4599496	CA	CAAA	1949.97	PASS	0	none	9e-6	0	0	9e-6
chr11-004599631-C-A	chr11	4599631	C	A	119226	PASS	0.41388	nfe	0.07598800000000001	0	0	0.41388
chr11-004599712-C-T	chr11	4599712	C	T	10892	PASS	0.016848	nfe	0.0054729999999999996	0	0	0.016848
chr11-004600046-G-A	chr11	4600046	G	A	308328	PASS	0.060054	nfe	0.03689600000000002	3	134	0.060054
chr11-004600046-G-C	chr11	4600046	G	C	308328	PASS	0	none	9e-6	0	134	9e-6
chr11-004600086-TC-T	chr11	4600086	TC	T	252851.97	PASS	0.029913	nfe	0.017777	1	134	0.029913
chr11-004600086-TC-TCCGGAGGC	chr11	4600086	TC	TCCGGAGGC	252851.97	PASS	0	none	0	0	134	1e-6
chr11-004600089-GCTTTTTA-G	chr11	4600089	GCTTTTTA	G	252652.97	PASS	0	none	0	0	134	1e-6
chr11-004600089-GCTTTTTA-GTTA	chr11	4600089	GCTTTTTA	GTTA	252652.97	PASS	0	none	0.017751	1	134	0.017751
chr11-004600092-T-*	chr11	4600092	T	*	155	VQSRTrancheSNP99.70to99.80	0	none	0.017777	1	134	0.017777
chr11-004600092-T-A	chr11	4600092	T	A	155	VQSRTrancheSNP99.70to99.80	1.5596e-4	eas	0	0	134	1.5596e-4
chr11-004600093-T-*	chr11	4600093	T	*	2838832	PASS	0	none	0.017751	1	134	0.017751
chr11-004600093-T-G	chr11	4600093	T	G	2838832	PASS	0.31264	eas	0.2798269999999996	26	134	0.31264
chr11-004600255-C-G	chr11	4600255	C	G	20564378	PASS	0.96783	sas	0.8981930000000007	130	134	0.96783
chr11-004600329-C-T	chr11	4600329	C	T	1147	PASS	3.1e-6	nfe	0	1	134	3.1e-6
chr11-004600364-C-T	chr11	4600364	C	T	78832	PASS	0.0047268	nfe	0.00194099999999999	1	134	0.0047268
chr11-004600409-C-T	chr11	4600409	C	T	1501062	PASS	0.047335	nfe	0.041985	6	134	0.047335
chr11-004600929-T-C	chr11	4600929	T	C	30482384	PASS	0.95538	sas	0.8575530000000006	124	134	0.95538
chr11-004601280-T-C	chr11	4601280	T	C	423	PASS	0.0010887	sas	0	1	134	0.0010887
chr11-004601332-G-T	chr11	4601332	G	T	399444	PASS	0.033567	nfe	0.024544	2	134	0.033567
chr11-004601588-G-A	chr11	4601588	G	A	69550	PASS	4.6414e-4	eas	8.9e-5	0	134	4.6414e-4
chr11-004601588-G-T	chr11	4601588	G	T	69550	PASS	0.0069062	mid	0.003144	1	134	0.0069062
chr11-004601876-T-C	chr11	4601876	T	C	9787771	PASS	0.58437	afr	0.4467219999999999	37	134	0.58437
chr11-004601878-T-C	chr11	4601878	T	C	21021	PASS	0	none	0	0	134	1e-6
chr11-004601878-T-G	chr11	4601878	T	G	21021	PASS	8.2292e-4	mid	5.640000000000005e-4	1	134	8.2292e-4
chr11-004602049-A-G	chr11	4602049	A	G	12779982	PASS	0.51412	afr	0.39407999999999993	31	134	0.51412
chr11-004602085-C-T	chr11	4602085	C	T	1574732	PASS	0.047488	nfe	0.04419800000000002	6	134	0.047488
chr11-004602089-C-T	chr11	4602089	C	T	313209	PASS	0.034003	afr	0.00854799999999998	2	134	0.034003
chr11-004602558-T-*	chr11	4602558	T	*	11859860	PASS	0	none	0	0	134	1e-6
chr11-004602558-T-C	chr11	4602558	T	C	11859860	PASS	0.64008	eas	0.5055800000000006	97	134	0.64008
chr11-004603164-T-C	chr11	4603164	T	C	7878812	PASS	0.51236	afr	0.393728	31	134	0.51236
chr11-004603202-C-A	chr11	4603202	C	A	8233107	PASS	0.34749	sas	0.30677599999999944	27	134	0.34749
chr11-004604928-T-C	chr11	4604928	T	C	872663	PASS	0.048616	nfe	0.04110500000000001	6	134	0.048616
chr11-004605070-A-G	chr11	4605070	A	G	52386	PASS	0.01542	afr	0.00105999999999999	1	134	0.01542
chr11-004639691-C-T	chr11	4639691	C	T	45863	PASS	0.0043544	nfe	0.00189099999999999	1	134	0.0043544
chr11-004640013-T-C	chr11	4640013	T	C	5585017	PASS	0.090272	nfe	0.07034400000000002	7	134	0.090272
chr11-004640055-A-G	chr11	4640055	A	G	21415478	PASS	0.33524	nfe	0.245576	65	134	0.33524
chr11-004640121-C-T	chr11	4640121	C	T	45836	PASS	9.1087e-4	sas	2.7300000000000035e-4	1	134	9.1087e-4
chr11-004640194-G-A	chr11	4640194	G	A	80828	PASS	0.016908	afr	7.740000000000004e-4	1	134	0.016908
chr11-004640338-A-G	chr11	4640338	A	G	7385940	PASS	0.090357	nfe	0.06978200000000001	7	134	0.090357
chr11-004640596-T-C	chr11	4640596	T	C	4716043	PASS	0.09029	nfe	0.06983500000000002	7	134	0.09029
chr11-004640633-C-T	chr11	4640633	C	T	722361	PASS	0.015343	nfe	0.01165299999999999	1	134	0.015343
chr11-004640857-T-C	chr11	4640857	T	C	5976907	PASS	0.33462	nfe	0.261147	65	134	0.33462
chr11-004640962-C-T	chr11	4640962	C	T	916512	PASS	0.14909	amr	0.07760500000000002	6	134	0.14909
chr11-004641142-C-T	chr11	4641142	C	T	193837	PASS	0.086294	nfe	0.04494100000000001	0	0	0.086294
chr11-004641185-G-A	chr11	4641185	G	A	114833	PASS	0.069734	nfe	0.035966	0	0	0.069734
chr11-004642313-A-G	chr11	4642313	A	G	56091	PASS	0.45618	nfe	0.039867	0	0	0.45618
chr11-004642429-G-A	chr11	4642429	G	A	3492	PASS	0	none	0.002207	0	0	0.002207
chr11-004652417-A-C	chr11	4652417	A	C	17380308	PASS	0	none	9e-6	0	134	9e-6
chr11-004652417-A-G	chr11	4652417	A	G	17380308	PASS	0.86151	nfe	0.761745	122	134	0.86151
chr11-004652558-G-A	chr11	4652558	G	A	4236829	PASS	0.11112	nfe	0.09445100000000002	10	134	0.11112
chr11-004652703-T-TGA	chr11	4652703	T	TGA	205073.97	PASS	0.0033054	mid	0.00164499999999999	1	134	0.0033054
chr11-004653138-C-T	chr11	4653138	C	T	4272	PASS	3.348e-5	eas	9e-6	1	134	3.348e-5
chr11-004653345-G-A	chr11	4653345	G	A	22871066	PASS	0.53796	nfe	0.44588399999999995	83	134	0.53796
chr11-004653422-A-G	chr11	4653422	A	G	163563	PASS	0.0061164	nfe	0.004544	1	134	0.0061164
chr11-004653534-T-A	chr11	4653534	T	A	103561	PASS	0.012662	nfe	0.00699	2	134	0.012662
chr11-004653826-G-A	chr11	4653826	G	A	924915	PASS	0.4722	nfe	0.28158599999999967	38	64	0.4722
chr11-004653826-G-T	chr11	4653826	G	T	924915	PASS	0	none	0	0	64	1e-6
chr11-004653928-G-A	chr11	4653928	G	A	643588	PASS	0.81793	nfe	0.3032829999999994	2	2	0.81793
chr11-004681350-CAAA-*	chr11	4681350	CAAA	*	237009	PASS	0	none	9e-6	0	0	9e-6
chr11-004681350-CAAA-AAAA	chr11	4681350	CAAA	AAAA	237009	PASS	0	none	0	0	0	1e-6
chr11-004681350-CAAA-C	chr11	4681350	CAAA	C	237009	PASS	1.874e-5	nfe	1.47e-4	0	0	1.47e-4
chr11-004681350-CAAA-CA	chr11	4681350	CAAA	CA	237009	PASS	0	none	0.006192	0	0	0.006192
chr11-004681350-CAAA-CAA	chr11	4681350	CAAA	CAA	237009	PASS	0	none	0.07577400000000001	0	0	0.07577400000000001
chr11-004681350-CAAA-CAAAA	chr11	4681350	CAAA	CAAAA	237009	PASS	0	none	0.04815800000000002	0	0	0.04815800000000002
chr11-004681350-CAAA-CAAAAA	chr11	4681350	CAAA	CAAAAA	237009	PASS	0	none	0.00193399999999999	0	0	0.00193399999999999
chr11-004681350-CAAA-CAAAAAA	chr11	4681350	CAAA	CAAAAAA	237009	PASS	0	none	3.6999999999999985e-5	0	0	3.6999999999999985e-5
chr11-004681350-CAAA-CAAAAAAA	chr11	4681350	CAAA	CAAAAAAA	237009	PASS	0	none	0	0	0	1e-6
chr11-004681388-TAA-AAA	chr11	4681388	TAA	AAA	35900	PASS	0	none	9e-6	0	20	9e-6
chr11-004681388-TAA-CAA	chr11	4681388	TAA	CAA	35900	PASS	0	none	0	0	20	1e-6
chr11-004681388-TAA-T	chr11	4681388	TAA	T	35900	PASS	0	none	0	0	20	1e-6
chr11-004681388-TAA-TA	chr11	4681388	TAA	TA	35900	PASS	0	none	0.01501799999999998	0	20	0.01501799999999998
chr11-004681388-TAA-TAAA	chr11	4681388	TAA	TAAA	35900	PASS	0	none	0.01352499999999999	0	20	0.01352499999999999
chr11-004681388-TAA-TAAAA	chr11	4681388	TAA	TAAAA	35900	PASS	0	none	3.6999999999999985e-5	0	20	3.6999999999999985e-5
chr11-004681452-G-A	chr11	4681452	G	A	242	PASS	0	none	0	1	114	1e-6
chr11-004681563-T-A	chr11	4681563	T	A	518825	PASS	0.17239	eas	0.036523	1	134	0.17239
chr11-004681608-G-A	chr11	4681608	G	A	926091	PASS	0.17416	eas	0.03748200000000001	1	134	0.17416
chr11-004681935-C-A	chr11	4681935	C	A	91011655	PASS	0.86254	sas	0.805054	101	134	0.86254
chr11-004682091-G-A	chr11	4682091	G	A	3621398	PASS	0.15413	eas	0.03742900000000002	1	134	0.15413
chr11-004682190-C-A	chr11	4682190	C	A	3551422	PASS	0	none	0	0	134	1e-6
chr11-004682190-C-T	chr11	4682190	C	T	3551422	PASS	0.15454	eas	0.03726900000000002	1	134	0.15454
chr11-004682377-G-C	chr11	4682377	G	C	620274	PASS	0.014536	nfe	0.006473	1	134	0.014536
chr11-004682424-A-G	chr11	4682424	A	G	3357851	PASS	0.15469	eas	0.03721600000000002	1	134	0.15469
chr11-004682532-G-A	chr11	4682532	G	A	2627603	PASS	0.0032324	nfe	0.00103599999999999	0	134	0.0032324
chr11-004682532-G-T	chr11	4682532	G	T	2627603	PASS	0.15462	eas	0.03721600000000002	1	134	0.15462
chr11-004682886-G-A	chr11	4682886	G	A	629574	PASS	0.08091	afr	0.03532600000000002	6	134	0.08091
chr11-004722926-T-C	chr11	4722926	T	C	7420741	PASS	0.44899	amr	0.226664	28	134	0.44899
chr11-004723313-A-G	chr11	4723313	A	G	40435318	PASS	0.98286	nfe	0.9634130000000006	133	134	0.98286
chr11-004723818-G-A	chr11	4723818	G	A	393154	PASS	0.0081561	nfe	0.00815799999999999	2	134	0.00815799999999999
chr11-004723904-T-G	chr11	4723904	T	G	140922	PASS	0.1383	amr	0.004212	1	134	0.1383
chr11-004723911-G-A	chr11	4723911	G	A	5559089	PASS	0.16762	mid	0.170406	32	134	0.170406
chr11-004723924-G-T	chr11	4723924	G	T	9099462	PASS	0.47561	afr	0.3514309999999996	49	134	0.47561
chr11-004723935-C-T	chr11	4723935	C	T	4931744	PASS	0.17491	mid	0.170433	32	134	0.17491
chr11-004724165-A-G	chr11	4724165	A	G	5269250	PASS	0.49511	nfe	0.4774199999999994	70	134	0.49511
chr11-004768840-A-G	chr11	4768840	A	G	1176718	PASS	0.36212	afr	0.115993	14	134	0.36212
chr11-004769038-C-A	chr11	4769038	C	A	6631059	PASS	0.44431	afr	0.248814	35	134	0.44431
chr11-004769038-C-T	chr11	4769038	C	T	6631059	PASS	2.01e-6	nfe	0	0	134	2.01e-6
chr11-004769078-A-G	chr11	4769078	A	G	7590368	PASS	0.44278	afr	0.2528079999999995	35	134	0.44278
chr11-004769148-A-G	chr11	4769148	A	G	75086	PASS	8.4e-7	nfe	0	0	134	1e-6
chr11-004769148-A-T	chr11	4769148	A	T	75086	PASS	0.023634	afr	0.00139899999999999	1	134	0.023634
chr11-004769166-G-A	chr11	4769166	G	A	4443554	PASS	0.12802	nfe	0.10854900000000002	21	134	0.12802
chr11-004769180-A-G	chr11	4769180	A	G	10701755	PASS	0.4449	afr	0.2550479999999996	35	134	0.4449
chr11-004769241-G-A	chr11	4769241	G	A	9509564	PASS	0.40563	afr	0.142297	14	134	0.40563
chr11-004769241-G-C	chr11	4769241	G	C	9509564	PASS	4.2024e-4	nfe	3.6999999999999985e-5	0	134	4.2024e-4
chr11-004769244-T-C	chr11	4769244	T	C	9513805	PASS	0.40547	afr	0.142324	14	134	0.40547
chr11-004769252-T-C	chr11	4769252	T	C	5026196	PASS	0.12788	nfe	0.10854900000000002	21	134	0.12788
chr11-004769345-A-G	chr11	4769345	A	G	5847811	PASS	0.12789	nfe	0.110994	21	134	0.12789
chr11-004769375-A-G	chr11	4769375	A	G	1331069	PASS	0.036261	nfe	0.02674400000000001	6	134	0.036261
chr11-004769441-C-T	chr11	4769441	C	T	12229168	PASS	0.44502	afr	0.2551289999999996	35	134	0.44502
chr11-004769528-G-A	chr11	4769528	G	A	12378110	PASS	0.49207	afr	0.26049999999999995	35	134	0.49207
chr11-004769627-A-*	chr11	4769627	A	*	14628764	PASS	0	none	3.6999999999999985e-5	0	134	3.6999999999999985e-5
chr11-004769627-A-G	chr11	4769627	A	G	14628764	PASS	0.44397	afr	0.2551289999999996	35	134	0.44397
chr11-004769643-CG-C	chr11	4769643	CG	C	16227053.97	PASS	0.44379	afr	0.2551289999999996	35	134	0.44379
chr11-004769644-G-*	chr11	4769644	G	*	1368	PASS	0	none	0.2551289999999996	35	134	0.2551289999999996
chr11-004769644-G-A	chr11	4769644	G	A	1368	PASS	2.5946e-4	afr	0	0	134	2.5946e-4
chr11-004769651-A-G	chr11	4769651	A	G	6627471	PASS	0.13971	mid	0.11247200000000002	14	134	0.13971
chr11-004769718-C-A	chr11	4769718	C	A	16629760	PASS	0.44477	afr	0.2551559999999996	35	134	0.44477
chr11-004769721-A-G	chr11	4769721	A	G	16529116	PASS	0.44461	afr	0.2536989999999995	35	134	0.44461
chr11-004769881-T-C	chr11	4769881	T	C	8131599	PASS	0.26914	nfe	0.216118	39	134	0.26914
chr11-004769948-C-A	chr11	4769948	C	A	4561311	PASS	0.25017	afr	0.127984	14	134	0.25017
chr11-004769951-T-G	chr11	4769951	T	G	4540082	PASS	0.24544	afr	0.127984	14	134	0.24544
chr11-004803398-G-A	chr11	4803398	G	A	433293	PASS	0.035787	nfe	0.019968	6	134	0.035787
chr11-004803407-G-A	chr11	4803407	G	A	2222074	PASS	0.32861	afr	0.09168600000000002	7	134	0.32861
chr11-004803648-A-C	chr11	4803648	A	C	24943493	PASS	0.52222	afr	0.3702399999999994	46	134	0.52222
chr11-004803780-T-A	chr11	4803780	T	A	29367440	PASS	0.52177	afr	0.36983399999999944	46	134	0.52177
chr11-004803955-C-T	chr11	4803955	C	T	239670	PASS	0.0057844	nfe	0.00269	1	134	0.0057844
chr11-004803995-A-G	chr11	4803995	A	G	30313669	PASS	0.52097	afr	0.3691319999999994	46	134	0.52097
chr11-004804119-A-G	chr11	4804119	A	G	6796671	PASS	0.10623	mid	0.082431	14	134	0.10623
chr11-004804208-A-G	chr11	4804208	A	G	2211	PASS	3.085e-5	nfe	0	1	134	3.085e-5
chr11-004804336-G-A	chr11	4804336	G	A	1107764	PASS	0.026911	nfe	0.01524899999999999	6	134	0.026911
chr11-004804496-G-C	chr11	4804496	G	C	17009	PASS	6.1664e-4	nfe	2.2999999999999995e-4	1	134	6.1664e-4
chr11-004821177-T-C	chr11	4821177	T	C	1046233	PASS	0.13793	nfe	0.110263	22	132	0.13793
chr11-004821215-C-T	chr11	4821215	C	T	43551	PASS	0.0051566	mid	0.003018	1	134	0.0051566
chr11-004821276-G-T	chr11	4821276	G	T	1836782	PASS	0.10088	nfe	0.08371800000000003	16	134	0.10088
chr11-004821277-C-T	chr11	4821277	C	T	1839072	PASS	0.10079	nfe	0.08371800000000003	16	134	0.10079
chr11-004821636-A-G	chr11	4821636	A	G	7031241	PASS	0.14179	nfe	0.119514	22	134	0.14179
chr11-004821695-C-A	chr11	4821695	C	A	3402588	PASS	0.20339	afr	0.06148300000000002	6	134	0.20339
chr11-004821695-C-T	chr11	4821695	C	T	3402588	PASS	1.7024e-4	nfe	2.2000000000000003e-5	0	134	1.7024e-4
chr11-004821890-G-A	chr11	4821890	G	A	2047	PASS	5.94e-4	afr	0	1	134	5.94e-4
chr11-004821934-C-T	chr11	4821934	C	T	1546164	PASS	0.041148	nfe	0.028495	6	134	0.041148
chr11-004847604-G-A	chr11	4847604	G	A	38868	PASS	0.044419	nfe	0.02606600000000001	0	0	0.044419
chr11-004848035-C-G	chr11	4848035	C	G	2315308	PASS	0.3247	sas	0.226907	37	134	0.3247
chr11-004848035-C-T	chr11	4848035	C	T	2315308	PASS	0	none	0	0	134	1e-6
chr11-004848419-G-A	chr11	4848419	G	A	19021452	PASS	0.43272	mid	0.3922139999999999	59	134	0.43272
chr11-004848676-A-C	chr11	4848676	A	C	35370583	PASS	0.70501	sas	0.6172900000000002	86	134	0.70501
chr11-004848909-G-A	chr11	4848909	G	A	23090213	PASS	0.41905	nfe	0.3724829999999995	59	134	0.41905
chr11-004849031-G-C	chr11	4849031	G	C	22212463	PASS	0.42875	mid	0.3905109999999999	59	134	0.42875
chr11-004849039-A-G	chr11	4849039	A	G	11459275	PASS	7.41e-6	amr	9e-6	0	134	9e-6
chr11-004849039-A-T	chr11	4849039	A	T	11459275	PASS	0.33386	sas	0.203499	26	134	0.33386
chr11-004849054-G-C	chr11	4849054	G	C	7189332	PASS	0.13072	nfe	0.110538	22	134	0.13072
chr11-004849068-T-G	chr11	4849068	T	G	12984651	PASS	0.35135	sas	0.2526999999999995	37	134	0.35135
chr11-004849269-C-T	chr11	4849269	C	T	938483	PASS	0.052325	nfe	0.03367600000000002	6	134	0.052325
chr11-004849374-C-T	chr11	4849374	C	T	1593797	PASS	0.12643	nfe	0.107502	22	134	0.12643
chr11-004882270-G-A	chr11	4882270	G	A	912446	PASS	0.028915	nfe	0.01474899999999999	3	134	0.028915
chr11-004882270-G-T	chr11	4882270	G	T	912446	PASS	0	none	9e-6	0	134	9e-6
chr11-004882956-T-C	chr11	4882956	T	C	25691	PASS	0.0033251	nfe	0.00142399999999999	1	134	0.0033251
chr11-004882979-A-G	chr11	4882979	A	G	1661102	PASS	0.14219	mid	0.110484	23	134	0.14219
chr11-004907226-A-G	chr11	4907226	A	G	1096793	PASS	0.11462	nfe	0.08751800000000001	16	130	0.11462
chr11-004907266-G-A	chr11	4907266	G	A	246317	PASS	0.021204	nfe	0.01068599999999998	4	134	0.021204
chr11-004907391-G-A	chr11	4907391	G	A	4139865	PASS	0.5593	eas	0.099981	8	134	0.5593
chr11-004907611-T-C	chr11	4907611	T	C	5969735	PASS	0.11984	nfe	0.09437000000000002	16	134	0.11984
chr11-004907636-C-T	chr11	4907636	C	T	46398028	PASS	0.66244	sas	0.5721980000000003	79	134	0.66244
chr11-004907830-T-C	chr11	4907830	T	C	37520	PASS	3.1403e-4	nfe	2.7300000000000035e-4	1	134	3.1403e-4
chr11-004907831-C-G	chr11	4907831	C	G	6748611	PASS	0.56049	eas	0.098826	8	134	0.56049
chr11-004908132-A-G	chr11	4908132	A	G	262433	PASS	0.0076834	nfe	0.003296	1	134	0.0076834
chr11-004908473-G-A	chr11	4908473	G	A	1388040	PASS	9.055e-5	amr	0.00820799999999999	0	128	0.00820799999999999
chr11-004908473-G-GA	chr11	4908473	G	GA	1388040	PASS	0.53909	eas	0.102462	9	128	0.53909
chr11-004908473-G-GAA	chr11	4908473	G	GAA	1388040	PASS	5.7947e-4	eas	3.820000000000003e-4	0	128	5.7947e-4
chr11-004908473-G-GAAAAAAAAAA	chr11	4908473	G	GAAAAAAAAAA	1388040	PASS	0	none	7.099999999999998e-5	0	128	7.099999999999998e-5
chr11-004908473-G-T	chr11	4908473	G	T	1388040	PASS	0	none	0	0	128	1e-6
chr11-004908482-G-*	chr11	4908482	G	*	14448590	PASS	0	none	2.09e-4	0	134	2.09e-4
chr11-004908482-G-A	chr11	4908482	G	A	14448590	PASS	0.8376	sas	0.7765870000000006	103	134	0.8376
chr11-004908482-G-C	chr11	4908482	G	C	14448590	PASS	0	none	0	0	134	1e-6
chr11-004908758-A-G	chr11	4908758	A	G	160330	PASS	0.41664	eas	0.051112	0	0	0.41664
chr11-004914240-T-C	chr11	4914240	T	C	538978	PASS	0.37906	nfe	0.191372	0	0	0.37906
chr11-004914337-AAGAGAG-A	chr11	4914337	AAGAGAG	A	84835.97	PASS	0	none	0	0	10	1e-6
chr11-004914337-AAGAGAG-AAG	chr11	4914337	AAGAGAG	AAG	84835.97	PASS	0	none	0.00151699999999999	1	10	0.00151699999999999
chr11-004914337-AAGAGAG-AAGAG	chr11	4914337	AAGAGAG	AAGAG	84835.97	PASS	0	none	0.03234400000000001	2	10	0.03234400000000001
chr11-004914337-AAGAGAG-AAGAGAGAG	chr11	4914337	AAGAGAG	AAGAGAGAG	84835.97	PASS	0	none	3.810000000000003e-4	0	10	3.810000000000003e-4
chr11-004914380-C-T	chr11	4914380	C	T	317082	PASS	0.11313	nfe	0.07714599999999999	10	56	0.11313
chr11-004914544-ACC-A	chr11	4914544	ACC	A	2713282.97	PASS	2.012e-4	amr	0	0	134	2.012e-4
chr11-004914544-ACC-AC	chr11	4914544	ACC	AC	2713282.97	PASS	0	none	0.244767	45	134	0.244767
chr11-004914544-ACC-ACCC	chr11	4914544	ACC	ACCC	2713282.97	PASS	0	none	0.07200500000000003	6	134	0.07200500000000003
chr11-004914544-ACC-ACCCC	chr11	4914544	ACC	ACCCC	2713282.97	PASS	0	none	3.6999999999999985e-5	0	134	3.6999999999999985e-5
chr11-004914751-G-A	chr11	4914751	G	A	4602	PASS	9.795e-5	sas	3.6999999999999985e-5	1	134	9.795e-5
chr11-004915378-C-G	chr11	4915378	C	G	6057725	PASS	0.12109	nfe	0.093082	17	134	0.12109
chr11-004915383-G-T	chr11	4915383	G	T	10868423	PASS	0.27812	afr	0.16895100000000002	12	134	0.27812
chr11-004915810-G-T	chr11	4915810	G	T	9108415	PASS	0.9109	eas	0.7701140000000003	122	134	0.9109
chr11-004915871-A-G	chr11	4915871	A	G	470382	PASS	0.25884	eas	0.05685600000000002	7	134	0.25884
chr11-004923270-C-A	chr11	4923270	C	A	665726	PASS	0.25239	eas	0.047186	6	134	0.25239
chr11-004923662-G-C	chr11	4923662	G	C	7245233	PASS	0.13027	mid	0.10803900000000002	22	134	0.13027
chr11-004923756-A-G	chr11	4923756	A	G	8295144	PASS	0.13006	mid	0.10844200000000002	22	134	0.13006
chr11-004923966-T-G	chr11	4923966	T	G	50922559	PASS	0.70842	afr	0.5772590000000003	80	134	0.70842
chr11-004923969-C-T	chr11	4923969	C	T	8563083	PASS	0.13036	mid	0.10801200000000002	22	134	0.13036
chr11-004923999-G-A	chr11	4923999	G	A	4169496	PASS	0.25293	eas	0.05036300000000002	6	134	0.25293
chr11-004924003-C-A	chr11	4924003	C	A	10371348	PASS	2.3619e-4	mid	7.099999999999998e-5	0	134	2.3619e-4
chr11-004924003-C-T	chr11	4924003	C	T	10371348	PASS	0.11354	nfe	0.09114900000000002	14	134	0.11354
chr11-004924006-T-C	chr11	4924006	T	C	10380822	PASS	0.11355	nfe	0.09117600000000002	14	134	0.11355
chr11-004924126-CTG-C	chr11	4924126	CTG	C	727225.97	PASS	0.011935	nfe	0.007016	2	134	0.011935
chr11-004924401-G-A	chr11	4924401	G	A	4223204	PASS	0.25338	eas	0.157533	28	134	0.25338
chr11-004945620-G-C	chr11	4945620	G	C	126728	PASS	0	none	0	0	0	1e-6
chr11-004945620-G-T	chr11	4945620	G	T	126728	PASS	0.13875	sas	0.045233	0	0	0.13875
chr11-004945679-A-C	chr11	4945679	A	C	317641	PASS	0.14702	sas	0.07275700000000002	0	0	0.14702
chr11-004945679-A-T	chr11	4945679	A	T	317641	PASS	0	none	0	0	0	1e-6
chr11-004945763-A-G	chr11	4945763	A	G	1004812	PASS	0.16899	sas	0.099404	0	10	0.16899
chr11-004945765-T-G	chr11	4945765	T	G	1005183	PASS	0.16882	sas	0.099404	0	10	0.16882
chr11-004945831-A-G	chr11	4945831	A	G	1191861	PASS	0.34192	sas	0.13245	9	82	0.34192
chr11-004945873-G-A	chr11	4945873	G	A	8561145	PASS	0.88778	amr	0.761319	104	120	0.88778
chr11-004945916-C-A	chr11	4945916	C	A	465275	PASS	0	none	0	0	134	1e-6
chr11-004945916-C-T	chr11	4945916	C	T	465275	PASS	0.17819	eas	0.043771	12	134	0.17819
chr11-004945924-G-A	chr11	4945924	G	A	9741130	PASS	0.89093	amr	0.7716030000000004	113	134	0.89093
chr11-004945986-C-T	chr11	4945986	C	T	4762	PASS	3.8816e-4	nfe	1.6699999999999994e-4	1	134	3.8816e-4
chr11-004946000-A-G	chr11	4946000	A	G	1933138	PASS	0	none	0	0	134	1e-6
chr11-004946000-A-T	chr11	4946000	A	T	1933138	PASS	0.16705	sas	0.11800900000000002	21	134	0.16705
chr11-004946049-GACA-G	chr11	4946049	GACA	G	39359392.97	PASS	0.90358	amr	0.8352850000000004	113	134	0.90358
chr11-004946051-C-*	chr11	4946051	C	*	80810	PASS	0	none	0.8352850000000004	113	134	0.8352850000000004
chr11-004946051-C-T	chr11	4946051	C	T	80810	PASS	0.0051633	eas	9.160000000000004e-4	0	134	0.0051633
chr11-004946170-G-A	chr11	4946170	G	A	77064	VQSRTrancheSNP99.90to99.95	0.0027154	nfe	0.00204	1	134	0.0027154
chr11-004946234-G-T	chr11	4946234	G	T	248594	VQSRTrancheSNP99.95to100.00	0.086419	amr	0.004518	1	134	0.086419
chr11-004946238-G-A	chr11	4946238	G	A	72328195	PASS	0.91018	amr	0.8429790000000007	113	134	0.91018
chr11-004946302-G-C	chr11	4946302	G	C	8382984	VQSRTrancheSNP99.90to99.95	0.16108	sas	0.13056600000000002	21	134	0.16108
chr11-004946310-C-T	chr11	4946310	C	T	267586	VQSRTrancheSNP99.80to99.90	0.0050402	nfe	0.003144	2	134	0.0050402
chr11-004946398-G-C	chr11	4946398	G	C	1634263	ExcessHet	0.020985	afr	0.11654500000000002	16	130	0.11654500000000002
chr11-004946421-A-G	chr11	4946421	A	G	20208613	ExcessHet	0.4372	sas	0.35438399999999975	44	132	0.4372
chr11-004946448-G-A	chr11	4946448	G	A	7056975	ExcessHet	0.18985	mid	0.26287499999999936	32	134	0.26287499999999936
chr11-004946601-T-A	chr11	4946601	T	A	8964655	VQSRTrancheSNP99.95to100.00	0	none	0	0	128	1e-6
chr11-004946601-T-C	chr11	4946601	T	C	8964655	VQSRTrancheSNP99.95to100.00	0.1401	sas	0.222798	31	128	0.222798
chr11-004946604-C-G	chr11	4946604	C	G	1263636	PASS	0.012221	mid	0.079638	10	132	0.079638
chr11-004946711-G-A	chr11	4946711	G	A	218761	PASS	0.013377	afr	0.02266300000000001	0	132	0.02266300000000001
chr11-004946887-C-T	chr11	4946887	C	T	5233436	PASS	0.048116	mid	0.034927	4	134	0.048116
chr11-004946901-A-G	chr11	4946901	A	G	4543228	PASS	0.041647000000000003	mid	0.026108	4	134	0.041647000000000003
chr11-004946925-T-C	chr11	4946925	T	C	511285	VQSRTrancheSNP99.90to99.95	0.011024	sas	0.01495899999999998	2	134	0.01495899999999998
chr11-004946968-C-A	chr11	4946968	C	A	68314754	PASS	0.91068	amr	0.8409200000000007	113	134	0.91068
chr11-004947048-C-G	chr11	4947048	C	G	889075	VQSRTrancheSNP99.80to99.90	0.039342	mid	0.02369700000000002	4	134	0.039342
chr11-004947136-A-AGAC	chr11	4947136	A	AGAC	10525.97	VQSRTrancheINDEL97.00to99.00	0	none	9e-6	0	114	9e-6
chr11-004947136-A-ATACACC	chr11	4947136	A	ATACACC	10525.97	VQSRTrancheINDEL97.00to99.00	2.3296e-4	eas	0.00174199999999999	1	114	0.00174199999999999
chr11-004947136-A-ATACACCTGACCTCAGGTGATCCGCT	chr11	4947136	A	ATACACCTGACCTCAGGTGATCCGCT	10525.97	VQSRTrancheINDEL97.00to99.00	0	none	9e-6	0	114	9e-6
chr11-004947137-T-TACA	chr11	4947137	T	TACA	13100.97	VQSRTrancheINDEL99.50to99.90	7.178e-5	sas	0.004031	0	114	0.004031
chr11-004947137-T-TACACCTGACCTCAG	chr11	4947137	T	TACACCTGACCTCAG	13100.97	VQSRTrancheINDEL99.50to99.90	0	none	8.9e-5	0	114	8.9e-5
chr11-004947137-T-TACACCTGAGGTCAG	chr11	4947137	T	TACACCTGAGGTCAG	13100.97	VQSRTrancheINDEL99.50to99.90	0	none	9e-6	0	114	9e-6
chr11-004947137-T-TACATCTGACCTCAG	chr11	4947137	T	TACATCTGACCTCAG	13100.97	VQSRTrancheINDEL99.50to99.90	0	none	0	0	114	1e-6
chr11-004947138-G-C	chr11	4947138	G	C	21494	VQSRTrancheINDEL97.00to99.00	7.813e-5	eas	0.00408	0	100	0.00408
chr11-004947138-G-GAC	chr11	4947138	G	GAC	21494	VQSRTrancheINDEL97.00to99.00	2.863e-5	nfe	0.00174099999999999	1	100	0.00174099999999999
chr11-004947264-ATGGT-*	chr11	4947264	ATGGT	*	10565890.97	PASS	0	none	0	0	112	1e-6
chr11-004947264-ATGGT-A	chr11	4947264	ATGGT	A	10565890.97	PASS	0.81237	eas	0.5871110000000004	86	112	0.81237
chr11-004947266-GGTT-*	chr11	4947266	GGTT	*	2774.97	PASS	0	none	0.5871380000000004	86	112	0.5871380000000004
chr11-004947266-GGTT-G	chr11	4947266	GGTT	G	2774.97	PASS	0	none	9e-6	0	112	9e-6
chr11-004947268-T-*	chr11	4947268	T	*	605	PASS	0	none	0.5871380000000004	86	112	0.5871380000000004
chr11-004947268-T-A	chr11	4947268	T	A	605	PASS	0	none	0	0	112	1e-6
chr11-004947268-T-G	chr11	4947268	T	G	605	PASS	2.182e-5	nfe	7.099999999999998e-5	0	112	7.099999999999998e-5
chr11-004947533-C-T	chr11	4947533	C	T	46909	PASS	0.029899	amr	0.01493199999999998	0	2	0.029899
chr11-004954670-T-*	chr11	4954670	T	*	19063016	PASS	0	none	9e-6	0	114	9e-6
chr11-004954670-T-C	chr11	4954670	T	C	19063016	PASS	0.81518	eas	0.6296700000000004	86	114	0.81518
chr11-004954677-A-C	chr11	4954677	A	C	8697673	PASS	0.37	mid	0.2917379999999995	35	114	0.37
chr11-004954783-A-G	chr11	4954783	A	G	2777329	VQSRTrancheSNP99.90to99.95	0.22446	eas	0.30349899999999935	33	110	0.30349899999999935
chr11-004954783-A-T	chr11	4954783	A	T	2777329	VQSRTrancheSNP99.90to99.95	5.2e-7	nfe	5.2999999999999994e-5	0	110	5.2999999999999994e-5
chr11-004954847-T-G	chr11	4954847	T	G	4401906	PASS	0.20888	eas	0.338304	29	108	0.338304
chr11-004954856-C-T	chr11	4954856	C	T	25032929	VQSRTrancheSNP99.90to99.95	0.82537	amr	0.6821710000000007	82	110	0.82537
chr11-004954915-C-G	chr11	4954915	C	G	6460591	VQSRTrancheSNP99.80to99.90	0.32234	mid	0.363313	36	114	0.363313
chr11-004955011-C-G	chr11	4955011	C	G	16735467	VQSRTrancheSNP99.95to100.00	0.33174	nfe	0.3279719999999996	45	124	0.33174
chr11-004955061-G-A	chr11	4955061	G	A	20762317	VQSRTrancheSNP99.80to99.90	0.52907	mid	0.4153239999999996	51	124	0.52907
chr11-004955214-C-G	chr11	4955214	C	G	5642854	PASS	4.806e-5	afr	9e-6	0	124	4.806e-5
chr11-004955214-C-T	chr11	4955214	C	T	5642854	PASS	0.28221	eas	0.35117399999999965	40	124	0.35117399999999965
chr11-004955217-C-G	chr11	4955217	C	G	9214166	VQSRTrancheSNP99.70to99.80	0.24669	mid	0.14719000000000002	12	126	0.24669
chr11-004955324-A-C	chr11	4955324	A	C	20227412	PASS	2.313e-5	nfe	9e-6	0	128	2.313e-5
chr11-004955324-A-G	chr11	4955324	A	G	20227412	PASS	0.82952	eas	0.612778	86	128	0.82952
chr11-004955424-C-*	chr11	4955424	C	*	11238	VQSRTrancheSNP99.80to99.90	0	none	9e-6	0	96	9e-6
chr11-004955424-C-G	chr11	4955424	C	G	11238	VQSRTrancheSNP99.80to99.90	0	none	3.6999999999999985e-5	0	96	3.6999999999999985e-5
chr11-004955424-C-T	chr11	4955424	C	T	11238	VQSRTrancheSNP99.80to99.90	5.26e-6	nfe	0.00626	0	96	0.00626
chr11-004955426-A-G	chr11	4955426	A	G	11283	VQSRTrancheSNP99.80to99.90	1.16e-6	nfe	0.006415	0	96	0.006415
chr11-004955433-G-*	chr11	4955433	G	*	62320	VQSRTrancheSNP99.80to99.90	0	none	9e-6	0	96	9e-6
chr11-004955433-G-A	chr11	4955433	G	A	62320	VQSRTrancheSNP99.80to99.90	9.9e-7	nfe	0.03728400000000002	0	96	0.03728400000000002
chr11-004955441-G-A	chr11	4955441	G	A	137349	PASS	0.00060283000000000005	afr	0.06232900000000001	0	96	0.06232900000000001
chr11-004955441-G-C	chr11	4955441	G	C	137349	PASS	0	none	0	0	96	1e-6
chr11-004955500-C-T	chr11	4955500	C	T	252371	VQSRTrancheSNP99.70to99.80	0.011141	mid	0.02419900000000001	3	132	0.02419900000000001
chr11-004955514-A-G	chr11	4955514	A	G	244296	PASS	0.011426	mid	0.02044300000000001	4	134	0.02044300000000001
chr11-004955538-C-T	chr11	4955538	C	T	13504861	PASS	0.52027	mid	0.5841330000000005	82	134	0.5841330000000005
chr11-004955558-C-A	chr11	4955558	C	A	5430303	VQSRTrancheSNP99.90to99.95	0.16169	sas	0.06432000000000002	6	134	0.16169
chr11-004955581-C-A	chr11	4955581	C	A	32868204	VQSRTrancheSNP99.70to99.80	0.90307	amr	0.8333080000000003	113	134	0.90307
chr11-004955729-C-T	chr11	4955729	C	T	423464	PASS	0.026141	nfe	0.01398699999999998	4	134	0.026141
chr11-004955772-G-A	chr11	4955772	G	A	191805	PASS	0.015756	nfe	0.00818399999999999	3	134	0.015756
chr11-004955772-G-C	chr11	4955772	G	C	191805	PASS	0	none	0	0	134	1e-6
chr11-004955796-C-A	chr11	4955796	C	A	9074689	PASS	0.57195	sas	0.3765639999999996	56	134	0.57195
chr11-004955848-T-A	chr11	4955848	T	A	438236	PASS	0.036878	mid	0.02250600000000002	4	134	0.036878
chr11-004988319-A-C	chr11	4988319	A	C	846207	PASS	0.027933	nfe	0.02134200000000002	5	134	0.027933
chr11-004989675-A-G	chr11	4989675	A	G	3164853	PASS	0.27327	eas	0.07251400000000002	3	134	0.27327
chr11-004989685-C-T	chr11	4989685	C	T	208516	PASS	0.0090485	nfe	0.004314	1	134	0.0090485
chr11-004990709-T-C	chr11	4990709	T	C	19506	PASS	0.0023343	nfe	6.340000000000003e-4	1	134	0.0023343
chr11-004991362-C-T	chr11	4991362	C	T	4065862	PASS	0.29241	sas	0.2408	38	134	0.29241
chr11-004991939-CTT-C	chr11	4991939	CTT	C	288547.97	ExcessHet	0	none	2.2000000000000003e-5	0	118	2.2000000000000003e-5
chr11-004991939-CTT-CT	chr11	4991939	CTT	CT	288547.97	ExcessHet	0	none	0.01222399999999998	0	118	0.01222399999999998
chr11-004991939-CTT-CTTT	chr11	4991939	CTT	CTTT	288547.97	ExcessHet	0	none	0.06485400000000001	1	118	0.06485400000000001
chr11-004991939-CTT-CTTTT	chr11	4991939	CTT	CTTTT	288547.97	ExcessHet	0	none	4.950000000000003e-4	0	118	4.950000000000003e-4
chr11-004991939-CTT-CTTTTT	chr11	4991939	CTT	CTTTTT	288547.97	ExcessHet	0	none	3.6999999999999985e-5	0	118	3.6999999999999985e-5
chr11-004991939-CTT-CTTTTTTTTTTTTT	chr11	4991939	CTT	CTTTTTTTTTTTTT	288547.97	ExcessHet	0	none	9e-6	0	118	9e-6
chr11-004992191-G-GT	chr11	4992191	G	GT	13073163	PASS	0.57616	eas	0.49857299999999943	69	132	0.57616
chr11-004992191-G-GTT	chr11	4992191	G	GTT	13073163	PASS	0.068133	amr	0.155478	12	132	0.155478
chr11-004992191-G-GTTT	chr11	4992191	G	GTTT	13073163	PASS	1.05e-4	amr	0.00179199999999999	0	132	0.00179199999999999
chr11-004992191-G-GTTTT	chr11	4992191	G	GTTTT	13073163	PASS	3.2e-7	nfe	5.2999999999999994e-5	0	132	5.2999999999999994e-5
chr11-004992191-G-GTTTTTTTT	chr11	4992191	G	GTTTTTTTT	13073163	PASS	7.8e-7	nfe	0	0	132	1e-6
chr11-004992191-G-T	chr11	4992191	G	T	13073163	PASS	4.427e-5	nfe	0	0	132	4.427e-5
chr11-004992193-T-TG	chr11	4992193	T	TG	8569881.97	PASS	0.31642	nfe	0.2882779999999993	44	134	0.31642
chr11-004998887-C-G	chr11	4998887	C	G	4790087	PASS	0.33342	afr	0.2685699999999997	42	134	0.33342
chr11-004998959-C-T	chr11	4998959	C	T	7358068	PASS	0.31145	afr	0.273078	42	134	0.31145
chr11-004999186-A-G	chr11	4999186	A	G	62416591	PASS	0.85891	mid	0.846202	112	134	0.85891
chr11-004999279-C-T	chr11	4999279	C	T	20726674	PASS	0.3119	afr	0.273213	42	134	0.3119
chr11-004999569-C-T	chr11	4999569	C	T	18309022	PASS	0.34701	afr	0.2761829999999994	42	134	0.34701
chr11-004999602-C-T	chr11	4999602	C	T	18426849	PASS	0.31174	afr	0.273213	42	134	0.31174
chr11-004999703-A-T	chr11	4999703	A	T	1183444	PASS	0.12861	amr	0.020919	5	134	0.12861
chr11-004999825-C-G	chr11	4999825	C	G	3564941	PASS	0.17025	eas	0.08905600000000001	12	134	0.17025
chr11-005000177-G-A	chr11	5000177	G	A	258970	PASS	0.24229	eas	0.04320900000000001	3	132	0.24229
chr11-005000238-G-GATA	chr11	5000238	G	GATA	1319088	PASS	0.30428	afr	0.20357600000000003	28	104	0.30428
chr11-005000238-G-T	chr11	5000238	G	T	1319088	PASS	0	none	0	0	104	1e-6
chr11-005000499-C-T	chr11	5000499	C	T	71575	PASS	0.15533	nfe	0.03710700000000001	0	0	0.15533
chr11-005001199-T-C	chr11	5001199	T	C	22771	PASS	0.23511	nfe	0.01598000000000002	0	0	0.23511
chr11-005036896-CAGCTGCTATGCT-C	chr11	5036896	CAGCTGCTATGCT	C	537397.97	PASS	0.19642	sas	0.06392200000000002	7	90	0.19642
chr11-005036899-C-*	chr11	5036899	C	*	657.97	PASS	0	none	0.06393300000000002	7	96	0.06393300000000002
chr11-005036899-C-CTGCTATGCTAGCTGCTA	chr11	5036899	C	CTGCTATGCTAGCTGCTA	657.97	PASS	0.001064	afr	3.6999999999999985e-5	0	96	0.001064
chr11-005036902-C-*	chr11	5036902	C	*	349	PASS	0	none	0.06390900000000002	7	96	0.06390900000000002
chr11-005036902-C-T	chr11	5036902	C	T	349	PASS	9.407e-5	sas	0	0	96	9.407e-5
chr11-005036908-TAG-*	chr11	5036908	TAG	*	386.97	PASS	0	none	0.06390300000000002	7	106	0.06390300000000002
chr11-005036908-TAG-T	chr11	5036908	TAG	T	386.97	PASS	0	none	2.2000000000000003e-5	0	106	2.2000000000000003e-5
chr11-005036921-A-*	chr11	5036921	A	*	91	PASS	0	none	3.6999999999999985e-5	0	96	3.6999999999999985e-5
chr11-005036921-A-C	chr11	5036921	A	C	91	PASS	7.774e-5	nfe	5.2999999999999994e-5	0	96	7.774e-5
chr11-005036933-G-A	chr11	5036933	G	A	163	PASS	0	none	0	0	120	1e-6
chr11-005036933-G-C	chr11	5036933	G	C	163	PASS	0	none	0	0	120	1e-6
chr11-005036973-A-AAAG	chr11	5036973	A	AAAG	4304757.97	PASS	0.65687	afr	0.46184599999999937	72	128	0.65687
chr11-005036973-A-AAG	chr11	5036973	A	AAG	4304757.97	PASS	0	none	0	0	128	1e-6
chr11-005036973-A-ACAG	chr11	5036973	A	ACAG	4304757.97	PASS	0	none	0	0	128	1e-6
chr11-005037041-C-T	chr11	5037041	C	T	7698647	PASS	0.60024	afr	0.5031180000000006	73	134	0.60024
chr11-005037111-T-C	chr11	5037111	T	C	10961930	PASS	0.59063	afr	0.5076630000000006	73	134	0.59063
chr11-005037151-A-G	chr11	5037151	A	G	2872	PASS	1.1377e-4	nfe	3.6999999999999985e-5	1	134	1.1377e-4
chr11-005037160-T-C	chr11	5037160	T	C	10699508	PASS	0.58403	afr	0.5079060000000006	73	134	0.58403
chr11-005037287-T-C	chr11	5037287	T	C	13821450	PASS	0.58689	afr	0.5075550000000006	73	134	0.58689
chr11-005037386-A-G	chr11	5037386	A	G	9673373	PASS	0.59958	afr	0.5066620000000006	73	134	0.59958
chr11-005037434-G-C	chr11	5037434	G	C	8121200	PASS	0.59678	afr	0.5021710000000006	73	134	0.59678
chr11-005037434-G-T	chr11	5037434	G	T	8121200	PASS	1.616e-5	sas	9e-6	0	134	1.616e-5
chr11-005037466-T-G	chr11	5037466	T	G	7104338	PASS	0.59561	afr	0.4960299999999994	73	134	0.59561
chr11-005037549-T-C	chr11	5037549	T	C	499960	PASS	0.13509	eas	0.07790000000000002	14	134	0.13509
chr11-005037584-C-A	chr11	5037584	C	A	372	PASS	0	none	0	0	134	1e-6
chr11-005037584-C-T	chr11	5037584	C	T	372	PASS	0	none	0	1	134	1e-6
chr11-005037739-T-C	chr11	5037739	T	C	178395	PASS	0.16931	sas	0.05262500000000002	10	128	0.16931
chr11-005037758-T-A	chr11	5037758	T	A	224260	PASS	0.25469	amr	0.07242100000000001	19	128	0.25469
chr11-005037834-T-G	chr11	5037834	T	G	379025	PASS	0.33131	mid	0.143864	39	122	0.33131
chr11-005037889-A-C	chr11	5037889	A	C	179	PASS	0	none	0	0	78	1e-6
chr11-005037889-A-G	chr11	5037889	A	G	179	PASS	0	none	0	1	78	1e-6
chr11-005037906-T-C	chr11	5037906	T	C	420298	PASS	0.55267	afr	0.190045	40	76	0.55267
chr11-005037916-C-T	chr11	5037916	C	T	5870	PASS	0.031795	afr	0.00169099999999999	0	74	0.031795
chr11-005038001-C-T	chr11	5038001	C	T	119632	PASS	0.49435	nfe	0.07260500000000002	1	4	0.49435
chr11-005038039-T-TA	chr11	5038039	T	TA	71598.97	PASS	0.42273	nfe	0.04039800000000002	0	0	0.42273
chr11-005046504-T-C	chr11	5046504	T	C	1621	PASS	2.68e-6	nfe	0	1	134	2.68e-6
chr11-005046754-A-G	chr11	5046754	A	G	40856791	PASS	0.56224	afr	0.5067160000000006	73	134	0.56224
chr11-005046907-G-A	chr11	5046907	G	A	37339491	PASS	0.56225	afr	0.5069330000000006	73	134	0.56225
chr11-005046947-A-T	chr11	5046947	A	T	39682670	PASS	0.56229	afr	0.5068240000000006	73	134	0.56229
chr11-005047067-G-A	chr11	5047067	G	A	7156280	PASS	0.30393	amr	0.118627	20	134	0.30393
chr11-005047158-C-A	chr11	5047158	C	A	74884	PASS	0.027563	afr	0.00103599999999999	1	134	0.027563
chr11-005047201-G-A	chr11	5047201	G	A	11578113	PASS	0.34177	amr	0.213691	30	134	0.34177
chr11-005047431-A-G	chr11	5047431	A	G	17134772	PASS	0.56229	afr	0.5064730000000006	73	134	0.56229
chr11-005047432-C-T	chr11	5047432	C	T	4512115	PASS	0.30626	amr	0.12309	21	134	0.30626
chr11-005058617-C-G	chr11	5058617	C	G	233198	PASS	0	none	0	0	134	1e-6
chr11-005058617-C-T	chr11	5058617	C	T	233198	PASS	0.029686	mid	0.018938	8	134	0.029686
chr11-005058716-C-T	chr11	5058716	C	T	20872373	PASS	0.96328	nfe	0.9415730000000004	131	134	0.96328
chr11-005058837-C-T	chr11	5058837	C	T	4937	PASS	3.5511e-4	sas	2.2000000000000003e-5	1	134	3.5511e-4
chr11-005058838-G-A	chr11	5058838	G	A	15609151	PASS	0.62962	afr	0.5121810000000007	72	134	0.62962
chr11-005058951-A-G	chr11	5058951	A	G	1430915	PASS	0.1126	mid	0.038148	2	134	0.1126
chr11-005059004-T-C	chr11	5059004	T	C	11347501	PASS	0.37914	sas	0.2884129999999993	41	134	0.37914
chr11-005059107-T-C	chr11	5059107	T	C	10054634	PASS	0.35817	amr	0.224075	31	134	0.35817
chr11-005059129-G-A	chr11	5059129	G	A	3749105	PASS	0.14331	eas	0.09117600000000002	14	134	0.14331
chr11-005059614-T-C	chr11	5059614	T	C	7651849	PASS	0.35119	eas	0.3288979999999996	45	134	0.35119
chr11-005069512-C-T	chr11	5069512	C	T	1790312	PASS	0.32562	afr	0.07747100000000003	22	134	0.32562
chr11-005069565-A-G	chr11	5069565	A	G	3016735	PASS	0.36336	amr	0.09702800000000004	39	134	0.36336
chr11-005070102-C-T	chr11	5070102	C	T	2216656	PASS	0.14597	afr	0.03929300000000001	11	134	0.14597
chr11-005070266-G-A	chr11	5070266	G	A	443026	PASS	0.032229	nfe	0.00844399999999999	5	134	0.032229
chr11-005070333-T-G	chr11	5070333	T	G	2564927	PASS	0.28902	amr	0.053889	28	134	0.28902
chr11-005070346-A-AC	chr11	5070346	A	AC	8268564	PASS	0.52595	afr	0.154759	53	134	0.52595
chr11-005070346-A-G	chr11	5070346	A	G	8268564	PASS	0	none	9e-6	0	134	9e-6
chr11-005070403-A-G	chr11	5070403	A	G	2254770	PASS	0.28928	amr	0.05255400000000002	28	134	0.28928
chr11-005070523-A-*	chr11	5070523	A	*	139096	PASS	0	none	2.2000000000000003e-5	0	134	2.2000000000000003e-5
chr11-005070523-A-T	chr11	5070523	A	T	139096	PASS	0.025774	nfe	0.005751	3	134	0.025774
chr11-005092783-G-A	chr11	5092783	G	A	42346	PASS	0.021723	mid	0.003499	2	134	0.021723
chr11-005092981-G-T	chr11	5092981	G	T	38564	PASS	0.012986	nfe	0.006473	2	134	0.012986
chr11-005131268-A-C	chr11	5131268	A	C	12478	PASS	0	none	0	0	0	1e-6
chr11-005131268-A-T	chr11	5131268	A	T	12478	PASS	0.0034727	nfe	0.004578	0	0	0.004578
chr11-005131690-G-A	chr11	5131690	G	A	2104841	PASS	0.10604	nfe	0.079348	17	134	0.10604
chr11-005131727-T-C	chr11	5131727	T	C	351474	PASS	0.12901	afr	0.01115599999999999	1	134	0.12901
chr11-005132031-A-G	chr11	5132031	A	G	10579699	PASS	0.37222	eas	0.190479	22	134	0.37222
chr11-005132724-AAT-A	chr11	5132724	AAT	A	100829.97	PASS	0.075337	afr	0.003651	1	134	0.075337
chr11-005145257-C-*	chr11	5145257	C	*	96872	PASS	0	none	3.6999999999999985e-5	0	0	3.6999999999999985e-5
chr11-005145257-C-T	chr11	5145257	C	T	96872	PASS	0.23641	nfe	0.060913	0	0	0.23641
chr11-005148533-ATTTT-A	chr11	5148533	ATTTT	A	5566.97	VQSRTrancheINDEL95.00to96.00	0	none	0	0	0	1e-6
chr11-005148533-ATTTT-AT	chr11	5148533	ATTTT	AT	5566.97	VQSRTrancheINDEL95.00to96.00	0	none	0	0	0	1e-6
chr11-005148533-ATTTT-ATT	chr11	5148533	ATTTT	ATT	5566.97	VQSRTrancheINDEL95.00to96.00	0	none	4.03e-4	0	0	4.03e-4
chr11-005148533-ATTTT-ATTT	chr11	5148533	ATTTT	ATTT	5566.97	VQSRTrancheINDEL95.00to96.00	0	none	0.002058	0	0	0.002058
chr11-005148533-ATTTT-ATTTTT	chr11	5148533	ATTTT	ATTTTT	5566.97	VQSRTrancheINDEL95.00to96.00	0	none	0.00105599999999999	0	0	0.00105599999999999
chr11-005148533-ATTTT-ATTTTTT	chr11	5148533	ATTTT	ATTTTTT	5566.97	VQSRTrancheINDEL95.00to96.00	0	none	0	0	0	1e-6
chr11-005151013-ATT-A	chr11	5151013	ATT	A	18729.97	VQSRTrancheINDEL95.00to96.00	0	none	9e-6	0	0	9e-6
chr11-005151013-ATT-AT	chr11	5151013	ATT	AT	18729.97	VQSRTrancheINDEL95.00to96.00	0	none	0.004069	0	0	0.004069
chr11-005151013-ATT-ATTT	chr11	5151013	ATT	ATTT	18729.97	VQSRTrancheINDEL95.00to96.00	0	none	0.007533	0	0	0.007533
chr11-005151013-ATT-ATTTT	chr11	5151013	ATT	ATTTT	18729.97	VQSRTrancheINDEL95.00to96.00	0	none	5.2999999999999994e-5	0	0	5.2999999999999994e-5
chr11-005151168-A-G	chr11	5151168	A	G	2334492	PASS	0.56755	sas	0.42976899999999985	58	118	0.56755
chr11-005151168-A-T	chr11	5151168	A	T	2334492	PASS	0	none	9e-6	0	118	9e-6
chr11-005151556-A-G	chr11	5151556	A	G	61589727	PASS	0.99821	nfe	0.9798620000000008	134	134	0.99821
chr11-005151565-A-AC	chr11	5151565	A	AC	13868294.97	PASS	0.31112	mid	0.25062199999999935	37	134	0.31112
chr11-005151919-C-A	chr11	5151919	C	A	3424003	PASS	0.10355	eas	0.04635900000000002	6	134	0.10355
chr11-005151919-C-G	chr11	5151919	C	G	3424003	PASS	8.4e-7	nfe	9e-6	0	134	9e-6
chr11-005151919-C-T	chr11	5151919	C	T	3424003	PASS	2.0616e-4	afr	5.2999999999999994e-5	0	134	2.0616e-4
chr11-005152600-T-A	chr11	5152600	T	A	5942	PASS	0.0014253	nfe	4.730000000000004e-4	1	134	0.0014253
chr11-005152698-CAA-*	chr11	5152698	CAA	*	79739	PASS	0	none	0	0	68	1e-6
chr11-005152698-CAA-AAA	chr11	5152698	CAA	AAA	79739	PASS	0	none	0.002761	0	68	0.002761
chr11-005152698-CAA-C	chr11	5152698	CAA	C	79739	PASS	7.6846e-4	sas	5.860000000000005e-4	0	68	7.6846e-4
chr11-005152698-CAA-CA	chr11	5152698	CAA	CA	79739	PASS	0	none	0.02537300000000001	9	68	0.02537300000000001
chr11-005152698-CAA-CAAA	chr11	5152698	CAA	CAAA	79739	PASS	0	none	0.019668	5	68	0.019668
chr11-005152698-CAA-CAAAA	chr11	5152698	CAA	CAAAA	79739	PASS	0	none	2.5100000000000014e-4	0	68	2.5100000000000014e-4
chr11-005152698-CAA-CAAAAAA	chr11	5152698	CAA	CAAAAAA	79739	PASS	0	none	0	0	68	1e-6
chr11-005152698-CAA-CAAAAAAAAA	chr11	5152698	CAA	CAAAAAAAAA	79739	PASS	0	none	0	0	68	1e-6
chr11-005199607-G-A	chr11	5199607	G	A	1501804	PASS	0.29722	afr	0.122095	20	134	0.29722
chr11-005199902-G-A	chr11	5199902	G	A	1323301	PASS	0.056692	sas	0.02661200000000001	4	134	0.056692
chr11-005199999-G-A	chr11	5199999	G	A	60623	PASS	0.0025483	nfe	7.980000000000003e-4	1	134	0.0025483
chr11-005200415-C-A	chr11	5200415	C	A	53475486	PASS	0.56678	mid	0.4468839999999999	56	134	0.56678
chr11-005200415-C-G	chr11	5200415	C	G	53475486	PASS	0.37532	nfe	0.318957	48	134	0.37532
chr11-005200595-G-A	chr11	5200595	G	A	30175157	PASS	0.83062	mid	0.7680820000000003	104	134	0.83062
chr11-005200791-T-*	chr11	5200791	T	*	2770218.97	PASS	0	none	9e-6	0	134	9e-6
chr11-005200791-T-TA	chr11	5200791	T	TA	2770218.97	PASS	0.32081	eas	0.26265899999999937	44	134	0.32081
chr11-005200791-T-TAA	chr11	5200791	T	TAA	2770218.97	PASS	4.6507e-4	nfe	7.980000000000003e-4	0	134	7.980000000000003e-4
chr11-005200791-T-TAAA	chr11	5200791	T	TAAA	2770218.97	PASS	0	none	0	0	134	1e-6
chr11-005200812-TC-*	chr11	5200812	TC	*	17955.97	PASS	0	none	5.41e-4	0	134	5.41e-4
chr11-005200812-TC-T	chr11	5200812	TC	T	17955.97	PASS	0.0026288	nfe	8.450000000000003e-4	1	134	0.0026288
chr11-005224973-A-C	chr11	5224973	A	C	517541	PASS	0.4179	nfe	0.179557	0	0	0.4179
chr11-005225126-T-A	chr11	5225126	T	A	1138108	PASS	0.34188	nfe	0.182994	0	0	0.34188
chr11-005225282-T-G	chr11	5225282	T	G	8959016	PASS	0.84888	afr	0.7216280000000004	53	66	0.84888
chr11-005225284-C-T	chr11	5225284	C	T	286256	PASS	0.10082	eas	0.02635400000000002	4	70	0.10082
chr11-005225337-A-G	chr11	5225337	A	G	272	PASS	7.694e-5	sas	0	1	108	7.694e-5
chr11-005225365-C-G	chr11	5225365	C	G	1739260	PASS	0.17208	sas	0.10549100000000002	18	126	0.17208
chr11-005225367-A-G	chr11	5225367	A	G	21985	PASS	0.001926	nfe	9.87999999999999e-4	1	130	0.001926
chr11-005225367-A-T	chr11	5225367	A	T	21985	PASS	0	none	0	0	130	1e-6
chr11-005225502-A-G	chr11	5225502	A	G	63200	PASS	0.0052874	nfe	0.002867	1	134	0.0052874
chr11-005225640-C-G	chr11	5225640	C	G	144510	PASS	0.0052324	nfe	0.002314	1	134	0.0052324
chr11-005226197-A-G	chr11	5226197	A	G	10474	PASS	0.0028667	nfe	0.00110699999999999	1	94	0.0028667
chr11-005226496-G-A	chr11	5226496	G	A	4877992	PASS	0.17202	sas	0.11228400000000002	20	134	0.17202
chr11-005226503-A-C	chr11	5226503	A	C	19834833	PASS	0.58005	mid	0.4705489999999994	58	134	0.58005
chr11-005226551-A-C	chr11	5226551	A	C	239547	PASS	0.016856	mid	0.003727	1	134	0.016856
chr11-005226561-C-G	chr11	5226561	C	G	47772445	PASS	0.87236	afr	0.8109860000000002	103	134	0.87236
chr11-005226561-C-T	chr11	5226561	C	T	47772445	PASS	3e-7	nfe	0	0	134	1e-6
chr11-005226873-C-A	chr11	5226873	C	A	1300	PASS	3.87e-6	sas	0	1	134	3.87e-6
chr11-005226889-T-C	chr11	5226889	T	C	111	VQSRTrancheSNP99.95to100.00	0	none	0	1	134	1e-6
chr11-005226893-G-T	chr11	5226893	G	T	77	VQSRTrancheSNP99.95to100.00	7.3e-7	nfe	0	1	134	1e-6
chr11-005227013-A-G	chr11	5227013	A	G	63455025	PASS	0.866	afr	0.8087920000000002	103	134	0.866
chr11-005227294-A-G	chr11	5227294	A	G	113455	PASS	0.032608	sas	0.01029199999999999	1	128	0.032608
chr11-005227411-G-A	chr11	5227411	G	A	5090539	PASS	0.85594	afr	0.6654070000000003	6	6	0.85594
chr11-005227411-G-C	chr11	5227411	G	C	5090539	PASS	0	none	0	0	6	1e-6
chr11-005227540-G-A	chr11	5227540	G	A	1796863	PASS	0.97698	nfe	0.4956019999999996	0	0	0.97698
chr11-005227565-T-G	chr11	5227565	T	G	64	PASS	0	none	2.2000000000000003e-5	0	0	2.2000000000000003e-5
chr11-005227575-A-C	chr11	5227575	A	C	190	PASS	0	none	2.2000000000000003e-5	0	0	2.2000000000000003e-5
chr11-005227575-A-G	chr11	5227575	A	G	190	PASS	0	none	9e-6	0	0	9e-6
chr11-005227575-A-T	chr11	5227575	A	T	190	PASS	0	none	0	0	0	1e-6
chr11-005227599-T-*	chr11	5227599	T	*	726395	PASS	0	none	3.810000000000003e-4	0	0	3.810000000000003e-4
chr11-005227599-T-A	chr11	5227599	T	A	726395	PASS	0.68039	sas	0.180416	0	0	0.68039
chr11-005227612-G-*	chr11	5227612	G	*	906215	PASS	0	none	0.004834	0	0	0.004834
chr11-005227612-G-A	chr11	5227612	G	A	906215	PASS	0.93683	nfe	0.219767	0	0	0.93683
chr11-005232569-G-A	chr11	5232569	G	A	208591	PASS	0.075848	afr	0.01188899999999999	1	134	0.075848
chr11-005232645-A-G	chr11	5232645	A	G	239971	PASS	0.026926	afr	0.00797599999999998	2	134	0.026926
chr11-005232645-A-T	chr11	5232645	A	T	239971	PASS	1.433e-4	mid	2.5100000000000014e-4	0	134	2.5100000000000014e-4
chr11-005232866-A-T	chr11	5232866	A	T	2336	PASS	8.52e-6	nfe	0	1	134	8.52e-6
chr11-005234012-G-A	chr11	5234012	G	A	347703	PASS	0.016708	afr	0.006706	2	134	0.016708
chr11-005234041-GC-G	chr11	5234041	GC	G	493.97	VQSRTrancheINDEL99.50to99.90	0	none	0	1	134	1e-6
chr11-005234044-G-GT	chr11	5234044	G	GT	484.97	VQSRTrancheINDEL99.50to99.90	0	none	0	1	134	1e-6
chr11-005234045-A-G	chr11	5234045	A	G	497	VQSRTrancheSNP99.95to100.00	0	none	0	1	134	1e-6
chr11-005234047-A-C	chr11	5234047	A	C	491	VQSRTrancheSNP99.95to100.00	0	none	0	1	134	1e-6
chr11-005234051-A-G	chr11	5234051	A	G	503	VQSRTrancheSNP99.95to100.00	0	none	0	1	134	1e-6
chr11-005234222-A-G	chr11	5234222	A	G	4025	PASS	0	none	2.2000000000000003e-5	1	134	2.2000000000000003e-5
chr11-005234229-C-G	chr11	5234229	C	G	3292	PASS	8.6968e-4	sas	9e-6	0	134	8.6968e-4
chr11-005234229-C-T	chr11	5234229	C	T	3292	PASS	0	none	0	1	134	1e-6
chr11-005234232-C-A	chr11	5234232	C	A	2404	PASS	0	none	0	1	134	1e-6
chr11-005234232-C-T	chr11	5234232	C	T	2404	PASS	7.2e-7	nfe	0	0	134	1e-6
chr11-005234235-A-AAT	chr11	5234235	A	AAT	178.97	VQSRTrancheINDEL99.50to99.90	0	none	0	1	134	1e-6
chr11-005234239-G-C	chr11	5234239	G	C	354	VQSRTrancheSNP99.95to100.00	1.553e-5	nfe	0	1	134	1.553e-5
chr11-005234241-C-G	chr11	5234241	C	G	363	VQSRTrancheSNP99.95to100.00	1.841e-5	nfe	0	1	134	1.841e-5
chr11-005234352-C-A	chr11	5234352	C	A	196399	PASS	0.0040391	mid	0.00269	1	134	0.0040391
chr11-005234495-G-A	chr11	5234495	G	A	15511	PASS	5.727e-4	nfe	2.2999999999999995e-4	1	134	5.727e-4
chr11-005234682-A-C	chr11	5234682	A	C	8592213	PASS	0	none	0	0	134	1e-6
chr11-005234682-A-G	chr11	5234682	A	G	8592213	PASS	0.71916	eas	0.47363299999999936	64	134	0.71916
chr11-005234734-T-A	chr11	5234734	T	A	93303	PASS	0.042602	afr	0.00812199999999999	1	92	0.042602
chr11-005234759-T-C	chr11	5234759	T	C	337294	PASS	0.08858	sas	0.02679600000000001	1	60	0.08858
chr11-005234759-T-G	chr11	5234759	T	G	337294	PASS	0	none	0	0	60	1e-6
chr11-005234794-CTTAT-C	chr11	5234794	CTTAT	C	62967.97	PASS	0.03017	afr	0.006997	1	34	0.03017
chr11-005243049-C-T	chr11	5243049	C	T	182744	PASS	0.015578	nfe	0.01058299999999999	3	50	0.015578
chr11-005243699-A-AAATGAATCTATTGACCAGCCCTTTGCCTCCCTCAGTG	chr11	5243699	A	AAATGAATCTATTGACCAGCCCTTTGCCTCCCTCAGTG	2034930	PASS	0	none	0	0	0	1e-6
chr11-005243699-A-G	chr11	5243699	A	G	2034930	PASS	0.91527	afr	0.44924799999999937	0	0	0.91527
chr11-005244450-G-A	chr11	5244450	G	A	23479	PASS	0.12356	nfe	0.016426	0	0	0.12356
chr11-005248100-T-*	chr11	5248100	T	*	369583	PASS	0	none	0	0	106	1e-6
chr11-005248100-T-A	chr11	5248100	T	A	369583	PASS	0.3156	afr	0.033412	3	106	0.3156
chr11-005248113-T-*	chr11	5248113	T	*	6895727	PASS	0	none	0	0	114	1e-6
chr11-005248113-T-A	chr11	5248113	T	A	6895727	PASS	0.71999	eas	0.46940099999999946	60	114	0.71999
chr11-005248243-G-A	chr11	5248243	G	A	132408	PASS	0.007062	afr	0.004954	2	134	0.007062
chr11-005248244-TA-T	chr11	5248244	TA	T	9306.97	VQSRTrancheINDEL95.00to96.00	3.983e-5	nfe	3.6999999999999985e-5	0	132	3.983e-5
chr11-005248244-TA-TAA	chr11	5248244	TA	TAA	9306.97	VQSRTrancheINDEL95.00to96.00	0	none	3.3800000000000046e-4	0	132	3.3800000000000046e-4
chr11-005248245-A-*	chr11	5248245	A	*	1618	PASS	0	none	3.6999999999999985e-5	0	132	3.6999999999999985e-5
chr11-005248245-A-T	chr11	5248245	A	T	1618	PASS	0	none	9e-6	0	132	9e-6
chr11-005248303-GT-G	chr11	5248303	GT	G	6269012.97	VQSRTrancheINDEL99.50to99.90	0.40206	eas	0.16219100000000003	14	134	0.40206
chr11-005248325-T-C	chr11	5248325	T	C	193159	PASS	0	none	0	0	134	1e-6
chr11-005248325-T-G	chr11	5248325	T	G	193159	PASS	0.007769	nfe	0.004595	2	134	0.007769
chr11-005248352-AG-A	chr11	5248352	AG	A	51987859.97	VQSRTrancheINDEL96.00to97.00	0.88526	afr	0.8165940000000005	110	134	0.88526
chr11-005248354-T-A	chr11	5248354	T	A	52390971	PASS	0.88565	afr	0.8165940000000005	110	134	0.88565
chr11-005248356-A-AG	chr11	5248356	A	AG	52899035.97	VQSRTrancheINDEL96.00to97.00	0.88562	afr	0.8165670000000005	110	134	0.88562
chr11-005248356-A-AT	chr11	5248356	A	AT	52899035.97	VQSRTrancheINDEL96.00to97.00	7.2e-7	nfe	0	0	134	1e-6
chr11-005248544-C-T	chr11	5248544	C	T	135433	VQSRTrancheSNP99.70to99.80	0.0089526	nfe	0.004059	1	134	0.0089526
chr11-005248569-A-C	chr11	5248569	A	C	30374605	PASS	0.85911	afr	0.81307200000000035	110	134	0.85911
chr11-005248576-C-A	chr11	5248576	C	A	18698051	PASS	0.29633	afr	0.03152300000000001	3	134	0.29633
chr11-005248576-C-T	chr11	5248576	C	T	18698051	PASS	0.68004	eas	0.49286499999999944	66	134	0.68004
chr11-005249220-C-G	chr11	5249220	C	G	202760	PASS	0.10292	afr	0.007092	2	126	0.10292
chr11-005249309-C-A	chr11	5249309	C	A	12883167	VQSRTrancheSNP99.95to100.00	0.81371	eas	0.6426240000000006	91	126	0.81371
chr11-005249344-G-T	chr11	5249344	G	T	99920	VQSRTrancheSNP99.70to99.80	0.017934	afr	0.02779900000000001	2	126	0.02779900000000001
chr11-005249456-G-A	chr11	5249456	G	A	8581312	PASS	0.81117	eas	0.6686080000000004	88	120	0.81117
chr11-005249456-G-C	chr11	5249456	G	C	8581312	PASS	0	none	0	0	120	1e-6
chr11-005249648-G-A	chr11	5249648	G	A	7452067	PASS	0.77219	eas	0.5119500000000006	55	98	0.77219
chr11-005249672-G-T	chr11	5249672	G	T	620481	VQSRTrancheSNP99.80to99.90	0.24846	afr	0.02005700000000002	1	104	0.24846
chr11-005249673-G-T	chr11	5249673	G	T	619323	VQSRTrancheSNP99.80to99.90	0.24884	afr	0.02005800000000002	1	106	0.24884
chr11-005249833-C-T	chr11	5249833	C	T	816887	PASS	0.11807	sas	0.15881900000000002	12	64	0.15881900000000002
chr11-005253045-A-G	chr11	5253045	A	G	75915	PASS	0.009045	nfe	0.004774	1	130	0.009045
chr11-005253222-G-GT	chr11	5253222	G	GT	14644683.97	VQSRTrancheINDEL99.50to99.90	0.32135	nfe	0.2744549999999993	41	134	0.32135
chr11-005253478-C-T	chr11	5253478	C	T	947690	PASS	0.31149	afr	0.03245300000000002	3	134	0.31149
chr11-005253487-A-C	chr11	5253487	A	C	16422875	PASS	0.72494	eas	0.5096650000000006	67	134	0.72494
chr11-005253490-C-A	chr11	5253490	C	A	963551	PASS	0.30808	afr	0.03210800000000002	3	134	0.30808
chr11-005253494-C-A	chr11	5253494	C	A	128985	VQSRTrancheSNP99.80to99.90	0.059138	afr	0.01714400000000001	2	134	0.059138
chr11-005253494-C-T	chr11	5253494	C	T	128985	VQSRTrancheSNP99.80to99.90	4.0454e-4	amr	4.730000000000004e-4	0	134	4.730000000000004e-4
chr11-005253543-T-C	chr11	5253543	T	C	26313	VQSRTrancheSNP99.95to100.00	0.034761	afr	0.00668	2	132	0.034761
chr11-005254177-T-C	chr11	5254177	T	C	16565512	VQSRTrancheSNP99.90to99.95	0.69922	eas	0.49868099999999943	66	134	0.69922
chr11-005254268-T-G	chr11	5254268	T	G	785459	ExcessHet	0.027132	mid	0.098231	9	122	0.098231
chr11-005254572-G-A	chr11	5254572	G	A	41718091	PASS	0.72368	eas	0.49911399999999945	66	134	0.72368
chr11-005254757-C-*	chr11	5254757	C	*	5144396	ExcessHet	0	none	0	0	134	1e-6
chr11-005254757-C-T	chr11	5254757	C	T	5144396	ExcessHet	0.24802	nfe	0.20368800000000004	37	134	0.24802
chr11-005254939-G-A	chr11	5254939	G	A	2532579	ExcessHet	0.24589	nfe	0.192281	35	128	0.24589
chr11-005255052-A-G	chr11	5255052	A	G	1670991	ExcessHet	0.46716	eas	0.33803599999999995	58	120	0.46716
chr11-005255088-T-C	chr11	5255088	T	C	79627	ExcessHet	0.058603	afr	0.03898900000000002	12	48	0.058603
chr11-005255090-T-C	chr11	5255090	T	C	300592	PASS	0.31812	afr	0.03236700000000001	2	66	0.31812
chr11-005255255-G-A	chr11	5255255	G	A	3926	PASS	0.0016122	nfe	5.850000000000005e-4	0	2	0.0016122
chr11-005257923-T-C	chr11	5257923	T	C	32893	PASS	0	none	0.02527300000000001	0	0	0.02527300000000001
chr11-005258097-C-G	chr11	5258097	C	G	28996	PASS	0.22772	nfe	0.02029000000000001	0	0	0.22772
chr11-005258106-AT-A	chr11	5258106	AT	A	102.97	PASS	0	none	0	0	0	1e-6
chr11-005258106-AT-ATT	chr11	5258106	AT	ATT	102.97	PASS	0	none	3.6999999999999985e-5	0	0	3.6999999999999985e-5
chr11-005258125-C-A	chr11	5258125	C	A	37076	PASS	0.2613	nfe	0.02485100000000002	0	0	0.2613
chr11-005258258-T-C	chr11	5258258	T	C	74872	PASS	0.6172	nfe	0.04054200000000001	8	10	0.6172
chr11-005258654-A-G	chr11	5258654	A	G	605	PASS	0	none	9e-6	0	134	9e-6
chr11-005258654-A-T	chr11	5258654	A	T	605	PASS	0	none	2.2000000000000003e-5	1	134	2.2000000000000003e-5
chr11-005258792-G-C	chr11	5258792	G	C	72970	PASS	0.39402	nfe	0.02842500000000001	54	112	0.39402
chr11-005268440-A-G	chr11	5268440	A	G	380878	PASS	0.16702	afr	0.022029	3	134	0.16702
chr11-005268666-AAAAC-A	chr11	5268666	AAAAC	A	11243084.97	PASS	1.823e-5	nfe	0	0	90	1.823e-5
chr11-005268666-AAAAC-AAAACAAAC	chr11	5268666	AAAAC	AAAACAAAC	11243084.97	PASS	0	none	0.7720330000000003	63	90	0.7720330000000003
chr11-005268666-AAAAC-AAAACAAACAAAC	chr11	5268666	AAAAC	AAAACAAACAAAC	11243084.97	PASS	0	none	0	0	90	1e-6
chr11-005268666-AAAAC-AAAATAAAC	chr11	5268666	AAAAC	AAAATAAAC	11243084.97	PASS	0	none	0	0	90	1e-6
chr11-005268685-A-AC	chr11	5268685	A	AC	8142.97	VQSRTrancheINDEL99.90to99.95	0.0047333	eas	0.00864499999999999	1	108	0.00864499999999999
chr11-005268685-A-ACACACCCAACAC	chr11	5268685	A	ACACACCCAACAC	8142.97	VQSRTrancheINDEL99.90to99.95	0	none	0	0	108	1e-6
chr11-005268686-A-AAAAC	chr11	5268686	A	AAAAC	11982	VQSRTrancheINDEL99.90to99.95	0	none	0	0	84	1e-6
chr11-005268686-A-AAAC	chr11	5268686	A	AAAC	11982	VQSRTrancheINDEL99.90to99.95	0.0089006	eas	0.00921199999999998	1	84	0.00921199999999998
chr11-005268686-A-AAC	chr11	5268686	A	AAC	11982	VQSRTrancheINDEL99.90to99.95	8.66e-6	nfe	9e-6	0	84	9e-6
chr11-005268686-A-C	chr11	5268686	A	C	11982	VQSRTrancheINDEL99.90to99.95	0.0022823	nfe	0.003443	0	84	0.003443
chr11-005269429-T-G	chr11	5269429	T	G	781	PASS	4.1e-6	nfe	0	1	134	4.1e-6
chr11-005269932-G-A	chr11	5269932	G	A	14932	PASS	0.0010681	nfe	3.3800000000000046e-4	1	134	0.0010681
chr11-005270302-G-A	chr11	5270302	G	A	1161402	PASS	0.66963	eas	0.3559349999999999	2	2	0.66963
chr11-005300871-C-T	chr11	5300871	C	T	2537921	PASS	0.27615	amr	0.217602	42	134	0.27615
chr11-005301269-C-*	chr11	5301269	C	*	165908	PASS	0	none	2.5100000000000014e-4	0	134	2.5100000000000014e-4
chr11-005301269-C-T	chr11	5301269	C	T	165908	PASS	0.073304	amr	0.002967	1	134	0.073304
chr11-005301290-G-A	chr11	5301290	G	A	11818413	PASS	0.32171	amr	0.239721	42	134	0.32171
chr11-005301394-C-G	chr11	5301394	C	G	865655	PASS	0	none	9e-6	0	134	9e-6
chr11-005301394-C-T	chr11	5301394	C	T	865655	PASS	0.14142	afr	0.01430199999999999	1	134	0.14142
chr11-005301507-A-G	chr11	5301507	A	G	30270509	PASS	0.70609	eas	0.4552409999999993	57	134	0.70609
chr11-005301732-G-T	chr11	5301732	G	T	2645	PASS	0	none	0	1	134	1e-6
chr11-005301841-C-T	chr11	5301841	C	T	30760246	PASS	0.83838	eas	0.7055510000000007	99	134	0.83838
chr11-005301931-T-C	chr11	5301931	T	C	421635	PASS	0.14401	afr	0.01430199999999999	1	134	0.14401
chr11-005305061-TCAAAA-T	chr11	5305061	TCAAAA	T	144.97	VQSRTrancheINDEL95.00to96.00	0	none	0	0	0	1e-6
chr11-005305061-TCAAAA-TACAAAA	chr11	5305061	TCAAAA	TACAAAA	144.97	VQSRTrancheINDEL95.00to96.00	0	none	5.2999999999999994e-5	0	0	5.2999999999999994e-5
chr11-005305062-CAAAAA-*	chr11	5305062	CAAAAA	*	11576	PASS	0	none	0	0	0	1e-6
chr11-005305062-CAAAAA-AAAAAA	chr11	5305062	CAAAAA	AAAAAA	11576	PASS	0	none	1.6699999999999994e-4	0	0	1.6699999999999994e-4
chr11-005305062-CAAAAA-C	chr11	5305062	CAAAAA	C	11576	PASS	0	none	0	0	0	1e-6
chr11-005305062-CAAAAA-CA	chr11	5305062	CAAAAA	CA	11576	PASS	0	none	6.999999999999998e-5	0	0	6.999999999999998e-5
chr11-005305062-CAAAAA-CAA	chr11	5305062	CAAAAA	CAA	11576	PASS	0	none	8.9e-5	0	0	8.9e-5
chr11-005305062-CAAAAA-CAAA	chr11	5305062	CAAAAA	CAAA	11576	PASS	0	none	4.260000000000005e-4	0	0	4.260000000000005e-4
chr11-005305062-CAAAAA-CAAAA	chr11	5305062	CAAAAA	CAAAA	11576	PASS	0	none	0.00136999999999999	0	0	0.00136999999999999
chr11-005305062-CAAAAA-CAAAAAA	chr11	5305062	CAAAAA	CAAAAAA	11576	PASS	0	none	0.006269	0	0	0.006269
chr11-005305062-CAAAAA-CAAAAAAA	chr11	5305062	CAAAAA	CAAAAAAA	11576	PASS	0	none	0.00154099999999999	0	0	0.00154099999999999
chr11-005305062-CAAAAA-CAAAAAAAA	chr11	5305062	CAAAAA	CAAAAAAAA	11576	PASS	0	none	2.500000000000001e-4	0	0	2.500000000000001e-4
chr11-005305062-CAAAAA-CAAAAAAAAA	chr11	5305062	CAAAAA	CAAAAAAAAA	11576	PASS	0	none	2.2899999999999996e-4	0	0	2.2899999999999996e-4
chr11-005305062-CAAAAA-CAAAAAAAAAA	chr11	5305062	CAAAAA	CAAAAAAAAAA	11576	PASS	0	none	2.2000000000000003e-5	0	0	2.2000000000000003e-5
chr11-005305107-A-G	chr11	5305107	A	G	72818	PASS	0.60382	nfe	0.05284200000000001	0	0	0.60382
chr11-005305205-CA-C	chr11	5305205	CA	C	32457.97	PASS	0.22772	nfe	0.0234	0	0	0.22772
chr11-005305354-T-C	chr11	5305354	T	C	11364	PASS	0	none	0.00802399999999999	0	0	0.00802399999999999
chr11-005305414-G-A	chr11	5305414	G	A	7755	PASS	0	none	0.00532	0	0	0.00532
chr11-005323269-C-T	chr11	5323269	C	T	20636571	PASS	0.90793	nfe	0.8535710000000003	124	134	0.90793
chr11-005323322-C-T	chr11	5323322	C	T	26479577	PASS	0.90872	nfe	0.866141	124	134	0.90872
chr11-005323331-G-A	chr11	5323331	G	A	27412666	PASS	0.90849	nfe	0.8665210000000001	124	134	0.90849
chr11-005323362-A-C	chr11	5323362	A	C	3059320	PASS	0.16299	nfe	0.130755	22	134	0.16299
chr11-005323451-G-A	chr11	5323451	G	A	11235202	PASS	0.2846	afr	0.2839579999999998	37	134	0.2846
chr11-005323542-T-C	chr11	5323542	T	C	49548182	PASS	0.91014	nfe	0.8677940000000002	124	134	0.91014
chr11-005323617-A-G	chr11	5323617	A	G	51904661	PASS	0.91036	nfe	0.8678210000000002	124	134	0.91036
chr11-005323672-C-G	chr11	5323672	C	G	50127234	PASS	0.91032	nfe	0.8678210000000002	124	134	0.91032
chr11-005323898-G-A	chr11	5323898	G	A	30805033	PASS	0.61751	nfe	0.5567180000000002	85	134	0.61751
chr11-005323940-A-G	chr11	5323940	A	G	54814145	PASS	0.91013	nfe	0.8680380000000002	124	134	0.91013
chr11-005324256-G-*	chr11	5324256	G	*	29871745	PASS	0	none	0.004186	0	134	0.004186
chr11-005324256-G-A	chr11	5324256	G	A	29871745	PASS	0.90999	nfe	0.8631880000000007	124	134	0.90999
chr11-005342800-T-C	chr11	5342800	T	C	117231	PASS	0.0028441	nfe	0.00264	1	134	0.0028441
chr11-005343046-G-A	chr11	5343046	G	A	19289529	PASS	0.45789	nfe	0.3910249999999999	66	134	0.45789
chr11-005343065-C-T	chr11	5343065	C	T	2868651	PASS	0.29138	afr	0.05961100000000002	4	134	0.29138
chr11-005343201-G-A	chr11	5343201	G	A	2949630	PASS	0.29161	afr	0.05961100000000002	4	134	0.29161
chr11-005343220-A-G	chr11	5343220	A	G	21222433	PASS	0.45878	nfe	0.3917819999999999	66	134	0.45878
chr11-005343241-C-G	chr11	5343241	C	G	318570	PASS	0.021861	afr	0.005159	1	134	0.021861
chr11-005343241-C-T	chr11	5343241	C	T	318570	PASS	3.4733e-4	afr	3.6999999999999985e-5	0	134	3.4733e-4
chr11-005343246-C-T	chr11	5343246	C	T	3183051	PASS	0.29447	afr	0.05961100000000002	4	134	0.29447
chr11-005343263-T-C	chr11	5343263	T	C	3368574	PASS	0.31129	afr	0.06250000000000001	4	134	0.31129
chr11-005343292-G-A	chr11	5343292	G	A	2657646	PASS	0.0018617	afr	2.5100000000000014e-4	0	134	0.0018617
chr11-005343292-G-T	chr11	5343292	G	T	2657646	PASS	0.29129	afr	0.05955700000000002	4	134	0.29129
chr11-005343311-CCAGCCCCAGGTCTGTGG-C	chr11	5343311	CCAGCCCCAGGTCTGTGG	C	2333775	PASS	0.14071	afr	0.04633200000000002	4	134	0.14071
chr11-005343311-CCAGCCCCAGGTCTGTGG-TCAGCCCCAGGTCTGTGG	chr11	5343311	CCAGCCCCAGGTCTGTGG	TCAGCCCCAGGTCTGTGG	2333775	PASS	0	none	9e-6	0	134	9e-6
chr11-005343321-G-*	chr11	5343321	G	*	4242	PASS	0	none	0.04633200000000002	4	134	0.04633200000000002
chr11-005343321-G-A	chr11	5343321	G	A	4242	PASS	0.0016422	sas	9e-6	0	134	0.0016422
chr11-005343321-G-C	chr11	5343321	G	C	4242	PASS	2.218e-5	nfe	0	0	134	2.218e-5
chr11-005343322-T-*	chr11	5343322	T	*	2108	PASS	0	none	0.04633200000000002	4	134	0.04633200000000002
chr11-005343322-T-C	chr11	5343322	T	C	2108	PASS	2.217e-5	nfe	0	0	134	2.217e-5
chr11-005343327-G-*	chr11	5343327	G	*	1316	PASS	0	none	0.04633200000000002	4	134	0.04633200000000002
chr11-005343327-G-A	chr11	5343327	G	A	1316	PASS	7.24e-6	nfe	0	0	134	7.24e-6
chr11-005343328-G-*	chr11	5343328	G	*	2056.97	PASS	0	none	0.04633200000000002	4	134	0.04633200000000002
chr11-005343328-G-GT	chr11	5343328	G	GT	2056.97	PASS	2.217e-5	nfe	0	0	134	2.217e-5
chr11-005343512-C-T	chr11	5343512	C	T	11275478	PASS	0.45646	amr	0.3942419999999999	56	134	0.45646
chr11-005343546-T-TC	chr11	5343546	T	TC	12027282.97	PASS	0	none	9e-6	0	134	9e-6
chr11-005343546-T-TGTC	chr11	5343546	T	TGTC	12027282.97	PASS	0.44344	amr	0.3877269999999998	56	134	0.44344
chr11-005343716-A-C	chr11	5343716	A	C	1527	PASS	2.0338e-4	nfe	2.2000000000000003e-5	1	134	2.0338e-4
chr11-005343716-A-G	chr11	5343716	A	G	1527	PASS	0	none	0	0	134	1e-6
chr11-005343716-A-T	chr11	5343716	A	T	1527	PASS	1.215e-5	nfe	9e-6	0	134	1.215e-5
chr11-005343750-A-C	chr11	5343750	A	C	340982	PASS	0.094982	sas	0.05103100000000001	10	134	0.094982
chr11-005351411-TCTTATGAACA-*	chr11	5351411	TCTTATGAACA	*	3916028.97	PASS	0	none	8.9e-5	0	134	8.9e-5
chr11-005351411-TCTTATGAACA-T	chr11	5351411	TCTTATGAACA	T	3916028.97	PASS	0.20917	nfe	0.15204	24	134	0.20917
chr11-005351412-CTTATGAACA-*	chr11	5351412	CTTATGAACA	*	6397	PASS	0	none	0.15204	24	134	0.15204
chr11-005351412-CTTATGAACA-C	chr11	5351412	CTTATGAACA	C	6397	PASS	2.9346e-4	nfe	8.9e-5	0	134	2.9346e-4
chr11-005351412-CTTATGAACA-GTTATGAACA	chr11	5351412	CTTATGAACA	GTTATGAACA	6397	PASS	0	none	9e-6	0	134	9e-6
chr11-005351413-T-*	chr11	5351413	T	*	60	VQSRTrancheSNP99.70to99.80	0	none	0.152229	24	134	0.152229
chr11-005351413-T-G	chr11	5351413	T	G	60	VQSRTrancheSNP99.70to99.80	1.3262e-4	sas	9e-6	0	134	1.3262e-4
chr11-005351416-T-*	chr11	5351416	T	*	546	PASS	0	none	0.152229	24	134	0.152229
chr11-005351416-T-C	chr11	5351416	T	C	546	PASS	0	none	0	1	134	1e-6
chr11-005351428-A-G	chr11	5351428	A	G	5675086	PASS	0.29208	afr	0.228498	35	134	0.29208
chr11-005351460-A-*	chr11	5351460	A	*	3221354	PASS	0	none	0	0	134	1e-6
chr11-005351460-A-G	chr11	5351460	A	G	3221354	PASS	0.20122	nfe	0.15624000000000002	24	134	0.20122
chr11-005351488-G-T	chr11	5351488	G	T	5678591	PASS	0.30061	afr	0.234001	35	134	0.30061
chr11-005351521-A-C	chr11	5351521	A	C	7112370	PASS	0.3049	afr	0.23473	35	134	0.3049
chr11-005351521-A-G	chr11	5351521	A	G	7112370	PASS	0.0027441	amr	7.099999999999998e-5	0	134	0.0027441
chr11-005351521-A-T	chr11	5351521	A	T	7112370	PASS	5.31e-6	nfe	0	0	134	5.31e-6
chr11-005351626-A-G	chr11	5351626	A	G	7436828	PASS	0.20956	nfe	0.17081000000000002	24	134	0.20956
chr11-005351633-T-A	chr11	5351633	T	A	6904531	PASS	0.23392	sas	0.147437	16	134	0.23392
chr11-005351651-G-A	chr11	5351651	G	A	6738313	PASS	0.18447	amr	0.13748000000000002	26	134	0.18447
chr11-005351776-T-C	chr11	5351776	T	C	12755032	PASS	0.305	afr	0.235108	35	134	0.305
chr11-005351865-T-C	chr11	5351865	T	C	5806316	PASS	0.23209	afr	0.07473700000000003	11	134	0.23209
chr11-005351874-A-G	chr11	5351874	A	G	18645369	PASS	0.30075	afr	0.234946	35	134	0.30075
chr11-005351881-G-A	chr11	5351881	G	A	18962038	PASS	0.3106	afr	0.235674	35	134	0.3106
chr11-005351884-G-A	chr11	5351884	G	A	47479693	PASS	0.70894	sas	0.6158290000000002	87	134	0.70894
chr11-005351899-C-T	chr11	5351899	C	T	15276076	PASS	0.29826	afr	0.235	35	134	0.29826
chr11-005351940-C-G	chr11	5351940	C	G	13734708	PASS	0.29849	afr	0.234946	35	134	0.29849
chr11-005351940-C-T	chr11	5351940	C	T	13734708	PASS	9.93e-6	afr	9e-6	0	134	9.93e-6
chr11-005352012-T-G	chr11	5352012	T	G	21729087	PASS	0.3106	afr	0.238696	35	134	0.3106
chr11-005352021-C-T	chr11	5352021	C	T	21416539	PASS	0.30168	afr	0.234973	35	134	0.30168
chr11-005352079-C-A	chr11	5352079	C	A	5572608	PASS	0.10148	sas	0.06252700000000001	11	134	0.10148
chr11-005352081-T-C	chr11	5352081	T	C	19148044	PASS	0.30481	afr	0.235081	35	134	0.30481
chr11-005352104-A-G	chr11	5352104	A	G	17772758	PASS	0.30285	afr	0.234973	35	134	0.30285
chr11-005352133-T-A	chr11	5352133	T	A	11740	PASS	6.8985e-4	mid	5.2999999999999994e-5	1	134	6.8985e-4
chr11-005352267-G-C	chr11	5352267	G	C	8338423	PASS	0.18278	amr	0.13667300000000002	26	134	0.18278
chr11-005352289-G-T	chr11	5352289	G	T	67007	PASS	0.0013012	nfe	0.00101199999999999	1	134	0.0013012
chr11-005352332-C-A	chr11	5352332	C	A	10945937	PASS	0.30265	afr	0.234541	35	134	0.30265
chr11-005352416-T-C	chr11	5352416	T	C	23259698	PASS	0.70156	sas	0.6153680000000001	87	134	0.70156
chr11-005352483-A-T	chr11	5352483	A	T	8317223	PASS	0.38142	nfe	0.32055099999999964	45	134	0.38142
chr11-005352494-A-G	chr11	5352494	A	G	5648535	PASS	0.29689	afr	0.229227	35	134	0.29689
chr11-005352496-G-A	chr11	5352496	G	A	48739	PASS	0.0040002	sas	0.00186699999999999	1	134	0.0040002
chr11-005352498-C-A	chr11	5352498	C	A	5734721	PASS	0.29841	afr	0.229227	35	134	0.29841
chr11-005352498-C-T	chr11	5352498	C	T	5734721	PASS	0	none	0	0	134	1e-6
chr11-005352508-A-G	chr11	5352508	A	G	5529527	PASS	0.29542	afr	0.228822	35	134	0.29542
chr11-005352577-G-A	chr11	5352577	G	A	5512241	PASS	0.41267	nfe	0.3538089999999997	61	134	0.41267
chr11-005362483-T-C	chr11	5362483	T	C	271787	PASS	0.19264	nfe	0.12134200000000002	8	36	0.19264
chr11-005362568-C-G	chr11	5362568	C	G	537738	PASS	0.42883	sas	0.19657300000000005	44	94	0.42883
chr11-005362593-T-C	chr11	5362593	T	C	574631	PASS	0.42215	sas	0.198134	49	104	0.42215
chr11-005362606-TGGGG-*	chr11	5362606	TGGGG	*	329086	PASS	0	none	0	0	106	1e-6
chr11-005362606-TGGGG-CGGGG	chr11	5362606	TGGGG	CGGGG	329086	PASS	0	none	0.12090100000000002	20	106	0.12090100000000002
chr11-005362606-TGGGG-T	chr11	5362606	TGGGG	T	329086	PASS	0	none	0	0	106	1e-6
chr11-005362609-GGCAAAATGGA-*	chr11	5362609	GGCAAAATGGA	*	843608.97	PASS	0	none	9e-6	0	102	9e-6
chr11-005362609-GGCAAAATGGA-G	chr11	5362609	GGCAAAATGGA	G	843608.97	PASS	0.43925	sas	0.202945	48	102	0.43925
chr11-005362611-CAAAATGGAG-*	chr11	5362611	CAAAATGGAG	*	299.97	PASS	0	none	0.202972	48	102	0.202972
chr11-005362611-CAAAATGGAG-C	chr11	5362611	CAAAATGGAG	C	299.97	PASS	0	none	2.2000000000000003e-5	0	102	2.2000000000000003e-5
chr11-005362611-CAAAATGGAG-CTGGAG	chr11	5362611	CAAAATGGAG	CTGGAG	299.97	PASS	0	none	0	0	102	1e-6
chr11-005362613-A-*	chr11	5362613	A	*	55	PASS	0	none	0.20308000000000004	48	102	0.20308000000000004
chr11-005362613-A-C	chr11	5362613	A	C	55	PASS	0	none	9e-6	0	102	9e-6
chr11-005362613-A-G	chr11	5362613	A	G	55	PASS	0	none	0	0	102	1e-6
chr11-005362617-GGA-*	chr11	5362617	GGA	*	128.97	VQSRTrancheINDEL97.00to99.00	0	none	0.203053	48	102	0.203053
chr11-005362617-GGA-G	chr11	5362617	GGA	G	128.97	VQSRTrancheINDEL97.00to99.00	0	none	0	0	102	1e-6
chr11-005362619-A-*	chr11	5362619	A	*	188	PASS	0	none	0.20308000000000004	48	102	0.20308000000000004
chr11-005362619-A-G	chr11	5362619	A	G	188	PASS	0	none	7.099999999999998e-5	0	102	7.099999999999998e-5
chr11-005362643-A-G	chr11	5362643	A	G	1015003	PASS	0.50151	sas	0.224009	49	110	0.50151
chr11-005362650-G-A	chr11	5362650	G	A	1017844	PASS	0.51412	sas	0.223928	49	110	0.51412
chr11-005362650-G-T	chr11	5362650	G	T	1017844	PASS	0	none	9e-6	0	110	9e-6
chr11-005362685-A-T	chr11	5362685	A	T	929424	PASS	0.54732	sas	0.238513	49	110	0.54732
chr11-005362700-A-C	chr11	5362700	A	C	1719883	PASS	0	none	0	0	120	1e-6
chr11-005362700-A-G	chr11	5362700	A	G	1719883	PASS	0.81958	sas	0.4193059999999997	76	120	0.81958
chr11-005362761-TATCTATAA-AATCTATAA	chr11	5362761	TATCTATAA	AATCTATAA	1333796	VQSRTrancheINDEL95.00to96.00	0	none	9e-6	0	124	9e-6
chr11-005362761-TATCTATAA-T	chr11	5362761	TATCTATAA	T	1333796	VQSRTrancheINDEL95.00to96.00	0.44189	sas	0.22048100000000004	53	124	0.44189
chr11-005362763-TCTATAAAG-*	chr11	5362763	TCTATAAAG	*	184	VQSRTrancheINDEL99.00to99.50	0	none	0.22048100000000004	53	124	0.22048100000000004
chr11-005362763-TCTATAAAG-CCTATAAAG	chr11	5362763	TCTATAAAG	CCTATAAAG	184	VQSRTrancheINDEL99.00to99.50	0	none	0	0	124	1e-6
chr11-005362763-TCTATAAAG-T	chr11	5362763	TCTATAAAG	T	184	VQSRTrancheINDEL99.00to99.50	0	none	9e-6	0	124	9e-6
chr11-005362773-G-T	chr11	5362773	G	T	629012	PASS	0.38425	eas	0.16689500000000002	25	126	0.38425
chr11-005362823-A-C	chr11	5362823	A	C	1103733	PASS	0.39321	sas	0.209936	54	128	0.39321
chr11-005362831-G-A	chr11	5362831	G	A	1061502	PASS	0.38126	sas	0.208534	54	128	0.38126
chr11-005362840-C-A	chr11	5362840	C	A	990274	PASS	0.3554	sas	0.20335800000000004	54	128	0.3554
chr11-005362910-C-T	chr11	5362910	C	T	253148	PASS	0.29314	sas	0.11622700000000002	44	106	0.29314
chr11-005362952-TGC-GGC	chr11	5362952	TGC	GGC	182841	PASS	0	none	0.067845	36	86	0.067845
chr11-005362952-TGC-T	chr11	5362952	TGC	T	182841	PASS	0	none	9e-6	0	86	9e-6
chr11-005362953-G-*	chr11	5362953	G	*	182814	PASS	0	none	9e-6	0	86	9e-6
chr11-005362953-G-T	chr11	5362953	G	T	182814	PASS	0.17464	amr	0.067818	36	86	0.17464
chr11-005362968-TAA-AAA	chr11	5362968	TAA	AAA	84465	PASS	0	none	1.88e-4	0	46	1.88e-4
chr11-005362968-TAA-T	chr11	5362968	TAA	T	84465	PASS	0.0019192	nfe	8.430000000000002e-4	1	46	0.0019192
chr11-005362968-TAA-TA	chr11	5362968	TAA	TA	84465	PASS	0	none	0.01382299999999999	8	46	0.01382299999999999
chr11-005362968-TAA-TAAA	chr11	5362968	TAA	TAAA	84465	PASS	0	none	0.01071199999999998	6	46	0.01071199999999998
chr11-005362968-TAA-TAAAA	chr11	5362968	TAA	TAAAA	84465	PASS	0	none	0.01356099999999999	4	46	0.01356099999999999
chr11-005362968-TAA-TAAAAA	chr11	5362968	TAA	TAAAAA	84465	PASS	0	none	0.006974	4	46	0.006974
chr11-005362968-TAA-TAAAAAA	chr11	5362968	TAA	TAAAAAA	84465	PASS	0	none	4.490000000000005e-4	0	46	4.490000000000005e-4
chr11-005362968-TAA-TAAAAAAA	chr11	5362968	TAA	TAAAAAAA	84465	PASS	0	none	2.2000000000000003e-5	0	46	2.2000000000000003e-5
chr11-005389281-G-A	chr11	5389281	G	A	508389	PASS	0.027071	mid	0.01954500000000001	1	134	0.027071
chr11-005389281-G-C	chr11	5389281	G	C	508389	PASS	1.8079e-4	sas	0	0	134	1.8079e-4
chr11-005389281-G-T	chr11	5389281	G	T	508389	PASS	1.049e-5	nfe	0	0	134	1.049e-5
chr11-005389704-T-G	chr11	5389704	T	G	87483339	PASS	0.81659	nfe	0.7826270000000007	106	134	0.81659
chr11-005389801-C-T	chr11	5389801	C	T	79246971	PASS	0.81657	nfe	0.7826270000000007	106	134	0.81657
chr11-005390009-T-A	chr11	5390009	T	A	77764782	PASS	0	none	9e-6	0	134	9e-6
chr11-005390009-T-C	chr11	5390009	T	C	77764782	PASS	0.81686	nfe	0.7876650000000002	106	134	0.81686
chr11-005390165-C-A	chr11	5390165	C	A	70147874	PASS	0.81674	nfe	0.7868250000000001	106	134	0.81674
chr11-005390168-T-A	chr11	5390168	T	A	31620088	PASS	6.52e-6	nfe	0	0	134	6.52e-6
chr11-005390168-T-G	chr11	5390168	T	G	31620088	PASS	0.43348	sas	0.36694299999999935	49	134	0.43348
chr11-005390243-C-A	chr11	5390243	C	A	259797	PASS	0.0077994	nfe	0.004826	1	134	0.0077994
chr11-005390349-G-A	chr11	5390349	G	A	45546272	PASS	0.81686	nfe	0.7877190000000002	106	134	0.81686
chr11-005390350-T-C	chr11	5390350	T	C	45745374	PASS	0.81684	nfe	0.7877190000000002	106	134	0.81684
chr11-005390514-G-T	chr11	5390514	G	T	10486712	PASS	0.81219	nfe	0.7350140000000007	106	134	0.81219
chr11-005390566-G-A	chr11	5390566	G	A	8612661	PASS	0	none	0	0	134	1e-6
chr11-005390566-G-C	chr11	5390566	G	C	8612661	PASS	0.81535	nfe	0.7208780000000004	106	134	0.81535
chr11-005390704-G-A	chr11	5390704	G	A	1458181	PASS	0.43454	nfe	0.3153359999999998	33	74	0.43454
chr11-005390704-G-C	chr11	5390704	G	C	1458181	PASS	0	none	9e-6	0	74	9e-6
chr11-005390808-A-C	chr11	5390808	A	C	1147664	PASS	0.77533	nfe	0.45215899999999937	0	0	0.77533
chr11-005390829-C-*	chr11	5390829	C	*	1068719	PASS	0	none	9e-6	0	0	9e-6
chr11-005390829-C-A	chr11	5390829	C	A	1068719	PASS	0	none	0	0	0	1e-6
chr11-005390829-C-G	chr11	5390829	C	G	1068719	PASS	0	none	0	0	0	1e-6
chr11-005390829-C-T	chr11	5390829	C	T	1068719	PASS	0.77607	nfe	0.436908	0	0	0.77607
chr11-005390842-A-C	chr11	5390842	A	C	68645	PASS	0	none	6.999999999999998e-5	0	0	6.999999999999998e-5
chr11-005390842-A-G	chr11	5390842	A	G	68645	PASS	0.18297	eas	0.02659400000000001	0	0	0.18297
chr11-005391059-C-A	chr11	5391059	C	A	113662	PASS	0.47854	nfe	0.05715600000000001	0	0	0.47854
chr11-005391067-A-G	chr11	5391067	A	G	110498	PASS	0.38753	nfe	0.05699600000000002	0	0	0.38753
chr11-005392321-C-T	chr11	5392321	C	T	17936	PASS	0	none	0.01383199999999999	0	0	0.01383199999999999
chr11-005392709-G-A	chr11	5392709	G	A	14750	PASS	0.018583	nfe	0.00986599999999998	0	0	0.018583
chr11-005392785-A-G	chr11	5392785	A	G	102996	PASS	0.60179	nfe	0.075854	0	0	0.60179
chr11-005392785-A-T	chr11	5392785	A	T	102996	PASS	0	none	9e-6	0	0	9e-6
chr11-005392820-C-G	chr11	5392820	C	G	100683	PASS	0.529	nfe	0.073451	0	0	0.529
chr11-005392917-CAA-C	chr11	5392917	CAA	C	52659.97	PASS	0	none	9e-6	0	0	9e-6
chr11-005392917-CAA-CA	chr11	5392917	CAA	CA	52659.97	PASS	0	none	0.028365	0	0	0.028365
chr11-005392932-AT-A	chr11	5392932	AT	A	53050.97	PASS	0.54254	nfe	0.027334	0	0	0.54254
chr11-005392933-T-*	chr11	5392933	T	*	7305	PASS	0	none	0.027334	0	0	0.027334
chr11-005392933-T-A	chr11	5392933	T	A	7305	PASS	0	none	0.005499	0	0	0.005499
chr11-005392933-T-G	chr11	5392933	T	G	7305	PASS	0	none	9e-6	0	0	9e-6
chr11-005392938-A-C	chr11	5392938	A	C	52366	PASS	0.4976	nfe	0.027387	0	0	0.4976
chr11-005422212-G-C	chr11	5422212	G	C	13925494	PASS	0.67346	eas	0.4095699999999995	50	134	0.67346
chr11-005422297-G-*	chr11	5422297	G	*	19330	PASS	0	none	0	0	134	1e-6
chr11-005422297-G-A	chr11	5422297	G	A	19330	PASS	8.8261e-4	nfe	1.27e-4	1	134	8.8261e-4
chr11-005422297-G-T	chr11	5422297	G	T	19330	PASS	6.094e-5	mid	2.2000000000000003e-5	0	134	6.094e-5
chr11-005422452-G-A	chr11	5422452	G	A	492231	PASS	0.01194	nfe	0.005828	1	134	0.01194
chr11-005422470-C-T	chr11	5422470	C	T	28171748	PASS	0.67261	eas	0.4047039999999994	50	134	0.67261
chr11-005422509-T-C	chr11	5422509	T	C	30654571	PASS	0.67271	eas	0.40486599999999945	50	134	0.67271
chr11-005422637-C-T	chr11	5422637	C	T	34321440	PASS	0.67258	eas	0.4047579999999994	50	134	0.67258
chr11-005422657-T-C	chr11	5422657	T	C	36819481	PASS	0.67266	eas	0.4047309999999994	50	134	0.67266
chr11-005422663-G-A	chr11	5422663	G	A	36666091	PASS	0.67263	eas	0.4047309999999994	50	134	0.67263
chr11-005422733-G-A	chr11	5422733	G	A	26199403	PASS	0.67264	eas	0.40454099999999943	50	134	0.67264
chr11-005422739-A-C	chr11	5422739	A	C	3607927	PASS	0.38741	eas	0.04633200000000002	1	134	0.38741
chr11-005422810-C-T	chr11	5422810	C	T	648932	PASS	0.12232	amr	0.00857399999999998	1	134	0.12232
chr11-005422831-G-A	chr11	5422831	G	A	26236199	PASS	0.67261	eas	0.4047309999999994	50	134	0.67261
chr11-005422831-G-T	chr11	5422831	G	T	26236199	PASS	7.2e-7	nfe	9e-6	0	134	9e-6
chr11-005422906-C-T	chr11	5422906	C	T	21631881	PASS	0.67263	eas	0.4047579999999994	50	134	0.67263
chr11-005422920-C-T	chr11	5422920	C	T	974368	PASS	0.023378	nfe	0.016802	1	134	0.023378
chr11-005423123-T-C	chr11	5423123	T	C	11422624	PASS	0.6734	eas	0.40502799999999944	50	134	0.6734
chr11-005423276-C-T	chr11	5423276	C	T	4664343	PASS	0.66808	eas	0.3806729999999997	50	134	0.66808
chr11-005440604-C-G	chr11	5440604	C	G	2242831	PASS	0.16754	eas	0.071549	10	134	0.16754
chr11-005440611-G-A	chr11	5440611	G	A	69971	PASS	0.0018434	nfe	0.00189099999999999	1	134	0.00189099999999999
chr11-005440761-C-A	chr11	5440761	C	A	28805355	PASS	0.55261	nfe	0.4558359999999993	68	134	0.55261
chr11-005440855-G-A	chr11	5440855	G	A	13260789	PASS	0.32953	eas	0.18864700000000004	24	134	0.32953
chr11-005440875-T-C	chr11	5440875	T	C	2455313	PASS	0.32318	eas	0.028814	1	134	0.32318
chr11-005440875-T-G	chr11	5440875	T	G	2455313	PASS	5.31e-6	nfe	0	0	134	5.31e-6
chr11-005441025-C-G	chr11	5441025	C	G	14375529	PASS	0.33046	eas	0.199186	24	134	0.33046
chr11-005441144-C-T	chr11	5441144	C	T	3325719	PASS	0.32317	eas	0.049268	6	134	0.32317
chr11-005441472-G-A	chr11	5441472	G	A	2201535	PASS	0.32335	eas	0.04916200000000001	5	134	0.32335
chr11-005453150-C-G	chr11	5453150	C	G	2094877	PASS	0.77952	nfe	0.5123360000000007	40	52	0.77952
chr11-005453150-C-T	chr11	5453150	C	T	2094877	PASS	0	none	9e-6	0	52	9e-6
chr11-005453169-C-A	chr11	5453169	C	A	2399659	PASS	0.78576	nfe	0.5224730000000007	58	72	0.78576
chr11-005453169-C-G	chr11	5453169	C	G	2399659	PASS	0	none	9e-6	0	72	9e-6
chr11-005453256-T-C	chr11	5453256	T	C	2125960	PASS	0.65189	afr	0.3568239999999998	58	130	0.65189
chr11-005453608-G-A	chr11	5453608	G	A	18020460	PASS	1.2484e-4	sas	2.2000000000000003e-5	0	134	1.2484e-4
chr11-005453608-G-T	chr11	5453608	G	T	18020460	PASS	0.50755	nfe	0.4349859999999998	60	134	0.50755
chr11-005453888-A-G	chr11	5453888	A	G	11427357	PASS	0.33402	eas	0.16448000000000002	23	134	0.33402
chr11-005453940-G-A	chr11	5453940	G	A	8838149	PASS	0.0057182	afr	2.5100000000000014e-4	0	134	0.0057182
chr11-005453940-G-C	chr11	5453940	G	C	8838149	PASS	0.1932	eas	0.11266100000000004	14	134	0.1932
chr11-005454179-C-T	chr11	5454179	C	T	292707	PASS	0.018844	afr	0.003727	1	134	0.018844
chr11-005454201-T-TCA	chr11	5454201	T	TCA	25591690.97	PASS	0.3835	nfe	0.2855779999999999	45	134	0.3835
chr11-005454275-C-T	chr11	5454275	C	T	861706	PASS	0.025826000000000002	nfe	0.01627500000000001	3	134	0.025826000000000002
chr11-005454276-G-A	chr11	5454276	G	A	6540613	PASS	0.1931	eas	0.122902	14	134	0.1931
chr11-005454367-C-T	chr11	5454367	C	T	10896956	PASS	0.3835	nfe	0.28763	45	134	0.3835
chr11-005454385-C-T	chr11	5454385	C	T	923186	PASS	0.078745	sas	0.02701000000000001	4	134	0.078745
chr11-005454529-G-T	chr11	5454529	G	T	349077	PASS	0.23304	afr	0.02155300000000001	1	134	0.23304
chr11-005454743-T-C	chr11	5454743	T	C	299590	PASS	0.17011	eas	0.07678	2	34	0.17011
chr11-005488591-TAAAA-AAAAA	chr11	5488591	TAAAA	AAAAA	16781098	PASS	0	none	0	0	134	1e-6
chr11-005488591-TAAAA-CAAAA	chr11	5488591	TAAAA	CAAAA	16781098	PASS	0	none	0.9285660000000006	131	134	0.9285660000000006
chr11-005488591-TAAAA-T	chr11	5488591	TAAAA	T	16781098	PASS	0	none	0	0	134	1e-6
chr11-005489054-A-G	chr11	5489054	A	G	84162955	PASS	0.98109	sas	0.9595380000000004	131	134	0.98109
chr11-005489093-C-T	chr11	5489093	C	T	2066	PASS	3.81e-6	nfe	0	1	134	3.81e-6
chr11-005489111-C-T	chr11	5489111	C	T	55729654	PASS	0.62544	nfe	0.5792080000000004	80	134	0.62544
chr11-005489193-ATCT-A	chr11	5489193	ATCT	A	6131376.97	PASS	0.32665	eas	0.05295400000000001	4	134	0.32665
chr11-005489267-T-C	chr11	5489267	T	C	87903767	PASS	0.98115	sas	0.9591320000000004	131	134	0.98115
chr11-005489310-G-A	chr11	5489310	G	A	14861088	PASS	0.061388	amr	0.00184199999999999	1	134	0.061388
chr11-005489310-G-GGGCT	chr11	5489310	G	GGGCT	14861088	PASS	0.21328	amr	0.129249	26	134	0.21328
chr11-005489368-A-T	chr11	5489368	A	T	9148256	PASS	0.15432	mid	0.120429	18	134	0.15432
chr11-005489396-T-C	chr11	5489396	T	C	78343523	PASS	0.98108	sas	0.9592130000000004	131	134	0.98108
chr11-005489458-T-C	chr11	5489458	T	C	18876368	PASS	0.32571	nfe	0.25059499999999935	42	134	0.32571
chr11-005489479-CCTT-C	chr11	5489479	CCTT	C	333594	PASS	0.0042199	nfe	0.003271	1	134	0.0042199
chr11-005489479-CCTT-GCTT	chr11	5489479	CCTT	GCTT	333594	PASS	0	none	8.9e-5	0	134	8.9e-5
chr11-005489698-G-A	chr11	5489698	G	A	31997591	PASS	0.98098	sas	0.9588610000000004	131	134	0.98098
chr11-005489773-G-A	chr11	5489773	G	A	19259696	PASS	0.97989	sas	0.9426840000000004	131	134	0.97989
chr11-005489846-G-T	chr11	5489846	G	T	370187	PASS	0.062663	amr	0.033091	6	134	0.062663
chr11-005507331-C-A	chr11	5507331	C	A	64629	PASS	0	none	0	0	126	1e-6
chr11-005507331-C-G	chr11	5507331	C	G	64629	PASS	0.053949	afr	0.00851999999999998	1	126	0.053949
chr11-005507403-C-T	chr11	5507403	C	T	3077583	PASS	0.32536	mid	0.26470999999999945	37	134	0.32536
chr11-005507688-C-T	chr11	5507688	C	T	13156267	PASS	0.38455	nfe	0.29516399999999965	48	134	0.38455
chr11-005507909-T-C	chr11	5507909	T	C	25173358	PASS	0.40653	nfe	0.3105839999999996	50	134	0.40653
chr11-005507922-A-G	chr11	5507922	A	G	13473168	PASS	0.30025	amr	0.167308	30	134	0.30025
chr11-005508509-G-A	chr11	5508509	G	A	7023	PASS	9.292e-5	nfe	9e-6	1	134	9.292e-5
chr11-005508635-G-A	chr11	5508635	G	A	88932845	PASS	0.99815	nfe	0.9889140000000004	134	134	0.99815
chr11-005508690-G-*	chr11	5508690	G	*	4542759	PASS	0	none	9e-6	0	134	9e-6
chr11-005508690-G-C	chr11	5508690	G	C	4542759	PASS	0.24141	eas	0.05912900000000002	3	134	0.24141
chr11-005509475-C-T	chr11	5509475	C	T	1293861	PASS	0.13081	afr	0.02693000000000001	1	134	0.13081
chr11-005509588-G-T	chr11	5509588	G	T	766950	PASS	0.040921	nfe	0.02488900000000001	7	134	0.040921
chr11-005509621-G-C	chr11	5509621	G	C	27515	PASS	0.0024847	nfe	7.740000000000004e-4	2	134	0.0024847
chr11-005509757-C-T	chr11	5509757	C	T	212912	PASS	0.090272	afr	0.018595	1	134	0.090272
chr11-005510020-CAG-C	chr11	5510020	CAG	C	360781.97	PASS	0.19315	amr	0.110323	0	0	0.19315
chr11-005510022-G-*	chr11	5510022	G	*	30	PASS	0	none	0.110323	0	0	0.110323
chr11-005510022-G-C	chr11	5510022	G	C	30	PASS	0	none	2.2000000000000003e-5	0	0	2.2000000000000003e-5
chr11-005514299-G-T	chr11	5514299	G	T	8758	PASS	0	none	0.005961	0	0	0.005961
chr11-005514441-A-G	chr11	5514441	A	G	62220	PASS	0.075774	nfe	0.03442900000000001	0	0	0.075774
chr11-005515079-G-A	chr11	5515079	G	A	2025010	PASS	2.995e-5	sas	0	0	134	2.995e-5
chr11-005515079-G-C	chr11	5515079	G	C	2025010	PASS	0.049924	eas	0.03769500000000001	3	134	0.049924
chr11-005515185-C-T	chr11	5515185	C	T	18494006	PASS	0.39905	eas	0.26430499999999946	44	134	0.39905
chr11-005515246-G-C	chr11	5515246	G	C	115812	PASS	0.0030203	amr	0.00144799999999999	1	134	0.0030203
chr11-005515307-A-C	chr11	5515307	A	C	84648425	PASS	0.99772	nfe	0.984578	133	134	0.99772
chr11-005515618-G-A	chr11	5515618	G	A	57625339	PASS	0.71627	nfe	0.6639620000000004	89	134	0.71627
chr11-005515622-A-G	chr11	5515622	A	G	20737558	PASS	0.40395	eas	0.27707399999999943	44	134	0.40395
chr11-005515815-T-G	chr11	5515815	T	G	18021843	PASS	0.40385	eas	0.2772359999999994	44	134	0.40385
chr11-005515931-A-G	chr11	5515931	A	G	16839107	PASS	0.40428	eas	0.274023	44	134	0.40428
chr11-005516550-C-A	chr11	5516550	C	A	5057765	PASS	0.3861	eas	0.26403499999999946	44	134	0.3861
chr11-005516706-G-A	chr11	5516706	G	A	16879	PASS	0.0032493	nfe	0.00149599999999999	2	110	0.0032493
chr11-005521789-T-C	chr11	5521789	T	C	5254	PASS	0	none	0.003942	0	0	0.003942
chr11-005522573-T-C	chr11	5522573	T	C	23102	PASS	0.17768	nfe	0.01731800000000001	0	0	0.17768
chr11-005544398-G-A	chr11	5544398	G	A	4330763	PASS	0.50829	nfe	0.43734199999999984	68	132	0.50829
chr11-005544409-A-*	chr11	5544409	A	*	4146447	PASS	0	none	9e-6	0	132	9e-6
chr11-005544409-A-AT	chr11	5544409	A	AT	4146447	PASS	0.56941	nfe	0.48845599999999945	85	132	0.56941
chr11-005544409-A-ATT	chr11	5544409	A	ATT	4146447	PASS	3.3073e-4	nfe	0.00127799999999999	0	132	0.00127799999999999
chr11-005544409-A-ATTT	chr11	5544409	A	ATTT	4146447	PASS	0	none	9e-6	0	132	9e-6
chr11-005544409-A-ATTTTTTTTTT	chr11	5544409	A	ATTTTTTTTTT	4146447	PASS	0	none	2.2000000000000003e-5	0	132	2.2000000000000003e-5
chr11-005544409-A-T	chr11	5544409	A	T	4146447	PASS	0	none	0	0	132	1e-6
chr11-005544425-TGA-CGA	chr11	5544425	TGA	CGA	6102197	PASS	0	none	0	0	134	1e-6
chr11-005544425-TGA-GGA	chr11	5544425	TGA	GGA	6102197	PASS	0	none	0.4981129999999994	87	134	0.4981129999999994
chr11-005544425-TGA-T	chr11	5544425	TGA	T	6102197	PASS	0	none	0	0	134	1e-6
chr11-005544425-TGA-TTTTGGA	chr11	5544425	TGA	TTTTGGA	6102197	PASS	0	none	9e-6	0	134	9e-6
chr11-005544435-T-C	chr11	5544435	T	C	101144	PASS	0.008767	nfe	0.006137	2	134	0.008767
chr11-005544660-G-A	chr11	5544660	G	A	1549	PASS	0	none	0	1	134	1e-6
chr11-005544667-TTGGCAAACATGA-CTGGCAAACATGA	chr11	5544667	TTGGCAAACATGA	CTGGCAAACATGA	8387	PASS	0	none	3.6999999999999985e-5	1	134	3.6999999999999985e-5
chr11-005544667-TTGGCAAACATGA-T	chr11	5544667	TTGGCAAACATGA	T	8387	PASS	0.0011636	afr	0	0	134	0.0011636
chr11-005544676-A-*	chr11	5544676	A	*	2785111	PASS	0	none	0	0	134	1e-6
chr11-005544676-A-G	chr11	5544676	A	G	2785111	PASS	0.40865	eas	0.053382	1	134	0.40865
chr11-005544800-A-G	chr11	5544800	A	G	64899104	PASS	0.92761	eas	0.825614	105	134	0.92761
chr11-005544821-C-A	chr11	5544821	C	A	41484983	PASS	0.61309	nfe	0.5382640000000007	87	134	0.61309
chr11-005544882-C-T	chr11	5544882	C	T	39982681	PASS	0.61324	nfe	0.5370460000000008	87	134	0.61324
chr11-005545135-T-C	chr11	5545135	T	C	63064467	PASS	0.9275	eas	0.8246390000000008	106	134	0.9275
chr11-005545259-C-T	chr11	5545259	C	T	42904030	PASS	0.61324	nfe	0.5389400000000008	87	134	0.61324
chr11-005545521-C-A	chr11	5545521	C	A	160311	PASS	0.0092617	sas	0.005339	2	134	0.0092617
chr11-005545559-A-G	chr11	5545559	A	G	5579502	PASS	0.37362	amr	0.2501899999999993	31	134	0.37362
chr11-005545600-A-C	chr11	5545600	A	C	11275842	PASS	0.61787	nfe	0.5381550000000007	87	134	0.61787
chr11-005545656-T-C	chr11	5545656	T	C	11686089	PASS	0.60178	nfe	0.5194860000000007	87	134	0.60178
chr11-005545659-C-T	chr11	5545659	C	T	11560830	PASS	0.60677	nfe	0.5139400000000006	87	134	0.60677
chr11-005562782-C-A	chr11	5562782	C	A	25763	PASS	0.16769	nfe	0.017712	0	0	0.16769
chr11-005562862-A-G	chr11	5562862	A	G	7385	PASS	0.067884	nfe	0.004757	0	0	0.067884
chr11-005562908-A-G	chr11	5562908	A	G	94783	PASS	0.5768	nfe	0.06707300000000001	0	0	0.5768
chr11-005571518-T-C	chr11	5571518	T	C	5310818	PASS	0.25396	eas	0.15718200000000002	18	134	0.25396
chr11-005571579-C-G	chr11	5571579	C	G	5578238	PASS	2.086e-5	nfe	0	0	134	2.086e-5
chr11-005571579-C-T	chr11	5571579	C	T	5578238	PASS	0.24522	eas	0.156536	18	134	0.24522
chr11-005571807-T-A	chr11	5571807	T	A	16051023	PASS	0.59319	amr	0.35224199999999967	35	134	0.59319
chr11-005571969-G-A	chr11	5571969	G	A	9956674	PASS	0.24665	eas	0.15661700000000003	18	134	0.24665
chr11-005571977-G-A	chr11	5571977	G	A	9711780	PASS	0.24626	eas	0.15659000000000003	18	134	0.24626
chr11-005571992-C-T	chr11	5571992	C	T	9031096	PASS	0.23915	nfe	0.241583	41	134	0.241583
chr11-005572080-A-G	chr11	5572080	A	G	3889745	PASS	0.24618	eas	0.15664400000000003	18	134	0.24618
chr11-005572115-G-A	chr11	5572115	G	A	4500614	PASS	0.27915	nfe	0.237401	41	134	0.27915
chr11-005572237-A-G	chr11	5572237	A	G	4823107	PASS	0.96732	eas	0.5076630000000006	53	134	0.96732
chr11-005572244-A-G	chr11	5572244	A	G	1499820	PASS	0.25656	eas	0.14482600000000004	18	134	0.25656
chr11-005572282-T-*	chr11	5572282	T	*	1784947	PASS	0	none	0	0	132	1e-6
chr11-005572282-T-G	chr11	5572282	T	G	1784947	PASS	0.31161	nfe	0.230644	44	132	0.31161
chr11-005572303-C-G	chr11	5572303	C	G	865612	PASS	0.25424	eas	0.134303	18	126	0.25424
chr11-005572363-C-T	chr11	5572363	C	T	404522	PASS	0.21431	eas	0.10830800000000004	9	52	0.21431
chr11-005572616-A-G	chr11	5572616	A	G	65132	PASS	0.091237	nfe	0.03424300000000001	0	0	0.091237
chr11-005572709-T-G	chr11	5572709	T	G	18679	PASS	0	none	0.01153299999999998	0	0	0.01153299999999998
chr11-005581045-A-G	chr11	5581045	A	G	20664739	PASS	0.72031	eas	0.3743209999999995	36	134	0.72031
chr11-005581208-T-A	chr11	5581208	T	A	35630939	PASS	0.9682	eas	0.5337450000000007	54	134	0.9682
chr11-005581208-T-TA	chr11	5581208	T	TA	35630939	PASS	0.0031183	afr	3.6999999999999985e-5	0	134	0.0031183
chr11-005581375-G-A	chr11	5581375	G	A	32690336	PASS	0.72006	eas	0.37159099999999945	36	134	0.72006
chr11-005581385-A-G	chr11	5581385	A	G	45822685	PASS	0.9682	eas	0.5337990000000007	54	134	0.9682
chr11-005581449-T-C	chr11	5581449	T	C	37614210	PASS	0.9682	eas	0.5337990000000007	54	134	0.9682
chr11-005581560-A-G	chr11	5581560	A	G	38587981	PASS	0.96823	eas	0.5339070000000007	54	134	0.96823
chr11-005581698-G-A	chr11	5581698	G	A	29810379	PASS	0.0024574	afr	1.6699999999999994e-4	0	134	0.0024574
chr11-005581698-G-C	chr11	5581698	G	C	29810379	PASS	0.9682	eas	0.5335830000000007	54	134	0.9682
chr11-005581699-C-A	chr11	5581699	C	A	2120711	PASS	0.052156	nfe	0.04166500000000001	2	134	0.052156
chr11-005581738-G-A	chr11	5581738	G	A	43665232	PASS	0.97896	eas	0.7857420000000002	94	134	0.97896
chr11-005581906-C-A	chr11	5581906	C	A	8858000	PASS	0.70868	eas	0.3650239999999993	36	134	0.70868
chr11-005581933-G-A	chr11	5581933	G	A	9957334	PASS	0.96807	eas	0.5223000000000007	54	134	0.96807
chr11-005588782-ATT-A	chr11	5588782	ATT	A	25534.97	PASS	0.031449	nfe	9.839999999999994e-4	0	0	0.031449
chr11-005588782-ATT-AT	chr11	5588782	ATT	AT	25534.97	PASS	0	none	0.018527	0	0	0.018527
chr11-005588782-ATT-ATTT	chr11	5588782	ATT	ATTT	25534.97	PASS	0	none	0.00193399999999999	0	0	0.00193399999999999
chr11-005588782-ATT-ATTTT	chr11	5588782	ATT	ATTTT	25534.97	PASS	0	none	9e-6	0	0	9e-6
chr11-005588782-ATT-ATTTTT	chr11	5588782	ATT	ATTTTT	25534.97	PASS	0	none	9e-6	0	0	9e-6
chr11-005589135-C-A	chr11	5589135	C	A	6000	PASS	0	none	0.00468	0	0	0.00468
chr11-005590538-C-G	chr11	5590538	C	G	51574	PASS	0.24268	nfe	0.03056100000000002	0	0	0.24268
chr11-005590846-T-C	chr11	5590846	T	C	2065	PASS	0.0028886	nfe	7.710000000000004e-4	0	0	0.0028886
chr11-005590923-T-C	chr11	5590923	T	C	250321	PASS	0.21116	eas	0.103413	0	8	0.21116
chr11-005590958-G-*	chr11	5590958	G	*	6281	PASS	0	none	0	0	22	1e-6
chr11-005590958-G-A	chr11	5590958	G	A	6281	PASS	0.0043221	nfe	0.00154199999999999	0	22	0.0043221
chr11-005590959-T-*	chr11	5590959	T	*	2072147	PASS	0	none	0	0	20	1e-6
chr11-005590959-T-C	chr11	5590959	T	C	2072147	PASS	0.98667	nfe	0.7311480000000006	20	20	0.98667
chr11-005591010-G-A	chr11	5591010	G	A	499908	PASS	0.37776	nfe	0.17166900000000002	8	18	0.37776
chr11-005596666-A-G	chr11	5596666	A	G	707842	PASS	0.16331	afr	0.08100500000000002	13	132	0.16331
chr11-005596757-G-A	chr11	5596757	G	A	9791241	PASS	0.58225	mid	0.47844699999999946	57	134	0.58225
chr11-005603291-A-C	chr11	5603291	A	C	829242	PASS	0.023261	mid	0.019756	1	134	0.023261
chr11-005603291-A-G	chr11	5603291	A	G	829242	PASS	3e-7	nfe	9e-6	0	134	9e-6
chr11-005604483-C-A	chr11	5604483	C	A	1398173	PASS	0.19956	mid	0.119945	19	134	0.19956
chr11-005604554-A-G	chr11	5604554	A	G	515557	PASS	0.18456	eas	0.02961000000000001	5	134	0.18456
chr11-005604617-A-AG	chr11	5604617	A	AG	11674933	PASS	0	none	7.099999999999998e-5	0	134	7.099999999999998e-5
chr11-005604617-A-G	chr11	5604617	A	G	11674933	PASS	0.75931	eas	0.650181	83	134	0.75931
chr11-005604758-T-C	chr11	5604758	T	C	1530192	PASS	0.20398	sas	0.16965100000000002	28	134	0.20398
chr11-005605084-C-T	chr11	5605084	C	T	1813382	PASS	0.27895	eas	0.118486	15	132	0.27895
chr11-005605185-G-C	chr11	5605185	G	C	2602	PASS	7.278e-5	nfe	9e-6	1	134	7.278e-5
chr11-005605270-C-T	chr11	5605270	C	T	3348317	PASS	0.11078	sas	0.07026400000000001	8	134	0.11078
chr11-005605357-A-G	chr11	5605357	A	G	881	PASS	1.94e-6	nfe	0	1	134	1.94e-6
chr11-005605628-C-T	chr11	5605628	C	T	533898	PASS	0.018481	nfe	0.01548499999999999	7	134	0.018481
chr11-005605669-G-A	chr11	5605669	G	A	10923653	PASS	0.51493	sas	0.3766179999999995	49	134	0.51493
chr11-005608377-G-A	chr11	5608377	G	A	5123622	PASS	0.51331	afr	0.30167199999999994	30	134	0.51331
chr11-005608517-C-T	chr11	5608517	C	T	667852	PASS	0.13701	mid	0.080205	12	134	0.13701
chr11-005610249-A-C	chr11	5610249	A	C	15303024	PASS	0.48135	nfe	0.3925389999999999	64	134	0.48135
chr11-005610366-G-T	chr11	5610366	G	T	364133	PASS	0.01562	nfe	0.01102499999999999	4	134	0.01562
chr11-005610392-G-T	chr11	5610392	G	T	37104973	PASS	0.9964	nfe	0.9468560000000006	134	134	0.9964
chr11-005610426-A-C	chr11	5610426	A	C	179301	PASS	0.0064688	mid	0.004237	1	134	0.0064688
chr11-005610671-G-A	chr11	5610671	G	A	940	PASS	6.55e-5	nfe	0	1	134	6.55e-5
chr11-005610729-G-A	chr11	5610729	G	A	139556	PASS	0.0064364	nfe	0.003499	2	134	0.0064364
chr11-005610742-G-A	chr11	5610742	G	A	2850390	PASS	0.11748	sas	0.06956700000000002	4	134	0.11748
chr11-005610742-G-C	chr11	5610742	G	C	2850390	PASS	0.0073774	afr	3.820000000000003e-4	0	134	0.0073774
chr11-005610788-C-A	chr11	5610788	C	A	1444982	PASS	0.064096	sas	0.03054000000000002	7	134	0.064096
chr11-005610788-C-T	chr11	5610788	C	T	1444982	PASS	7.712e-5	afr	9e-6	0	134	7.712e-5
chr11-005610891-A-G	chr11	5610891	A	G	208346	PASS	0.0099694	sas	0.00317	1	134	0.0099694
chr11-005610982-G-A	chr11	5610982	G	A	65846161	PASS	0.98965	eas	0.7275940000000005	101	134	0.98965
chr11-005611325-C-T	chr11	5611325	C	T	28291	PASS	0.0020683	nfe	7.040000000000005e-4	1	134	0.0020683
chr11-005611451-T-C	chr11	5611451	T	C	1209728	PASS	0.15687	sas	0.08382500000000002	11	134	0.15687
chr11-005611637-G-A	chr11	5611637	G	A	1093096	PASS	0.30861	eas	0.179874	7	32	0.30861
chr11-005611655-G-T	chr11	5611655	G	T	382108	PASS	0.098859	nfe	0.06225600000000001	0	6	0.098859
chr11-005626809-G-C	chr11	5626809	G	C	3048	PASS	0.020093	nfe	0.00171199999999999	0	0	0.020093
chr11-005632187-A-G	chr11	5632187	A	G	25096577	PASS	0.99841	nfe	0.9805130000000007	134	134	0.99841
chr11-005632188-T-A	chr11	5632188	T	A	25093784	PASS	0.99841	nfe	0.9805130000000007	134	134	0.99841
chr11-005632818-CA-AA	chr11	5632818	CA	AA	1897	VQSRTrancheINDEL99.90to99.95	0	none	0.003092	1	118	0.003092
chr11-005632818-CA-C	chr11	5632818	CA	C	1897	VQSRTrancheINDEL99.90to99.95	0	none	0	0	118	1e-6
chr11-005632818-CA-CTA	chr11	5632818	CA	CTA	1897	VQSRTrancheINDEL99.90to99.95	0	none	9e-6	0	118	9e-6
chr11-005632818-CA-TA	chr11	5632818	CA	TA	1897	VQSRTrancheINDEL99.90to99.95	0	none	3.6999999999999985e-5	0	118	3.6999999999999985e-5
chr11-005632822-CTTTTTTTTTTT-*	chr11	5632822	CTTTTTTTTTTT	*	1194290	ExcessHet	0	none	0	0	52	1e-6
chr11-005632822-CTTTTTTTTTTT-ATTTTTTTTTTT	chr11	5632822	CTTTTTTTTTTT	ATTTTTTTTTTT	1194290	ExcessHet	0	none	9e-6	0	52	9e-6
chr11-005632822-CTTTTTTTTTTT-C	chr11	5632822	CTTTTTTTTTTT	C	1194290	ExcessHet	7.46e-6	sas	0	0	52	7.46e-6
chr11-005632822-CTTTTTTTTTTT-CT	chr11	5632822	CTTTTTTTTTTT	CT	1194290	ExcessHet	0	none	0	0	52	1e-6
chr11-005632822-CTTTTTTTTTTT-CTGTTTTTTTTTTTT	chr11	5632822	CTTTTTTTTTTT	CTGTTTTTTTTTTTT	1194290	ExcessHet	0	none	0	0	52	1e-6
chr11-005632822-CTTTTTTTTTTT-CTT	chr11	5632822	CTTTTTTTTTTT	CTT	1194290	ExcessHet	0	none	0	0	52	1e-6
chr11-005632822-CTTTTTTTTTTT-CTTT	chr11	5632822	CTTTTTTTTTTT	CTTT	1194290	ExcessHet	0	none	2.2000000000000003e-5	0	52	2.2000000000000003e-5
chr11-005632822-CTTTTTTTTTTT-CTTTT	chr11	5632822	CTTTTTTTTTTT	CTTTT	1194290	ExcessHet	0	none	2.720000000000003e-4	0	52	2.720000000000003e-4
chr11-005632822-CTTTTTTTTTTT-CTTTTT	chr11	5632822	CTTTTTTTTTTT	CTTTTT	1194290	ExcessHet	0	none	0.00122599999999999	0	52	0.00122599999999999
chr11-005632822-CTTTTTTTTTTT-CTTTTTT	chr11	5632822	CTTTTTTTTTTT	CTTTTTT	1194290	ExcessHet	0	none	0.005635	1	52	0.005635
chr11-005632822-CTTTTTTTTTTT-CTTTTTTT	chr11	5632822	CTTTTTTTTTTT	CTTTTTTT	1194290	ExcessHet	0	none	0.01718500000000001	4	52	0.01718500000000001
chr11-005632822-CTTTTTTTTTTT-CTTTTTTTT	chr11	5632822	CTTTTTTTTTTT	CTTTTTTTT	1194290	ExcessHet	0	none	0.04409900000000002	4	52	0.04409900000000002
chr11-005632822-CTTTTTTTTTTT-CTTTTTTTTT	chr11	5632822	CTTTTTTTTTTT	CTTTTTTTTT	1194290	ExcessHet	0	none	0.100107	4	52	0.100107
chr11-005632822-CTTTTTTTTTTT-CTTTTTTTTTT	chr11	5632822	CTTTTTTTTTTT	CTTTTTTTTTT	1194290	ExcessHet	0	none	0.192045	14	52	0.192045
chr11-005632822-CTTTTTTTTTTT-CTTTTTTTTTTTT	chr11	5632822	CTTTTTTTTTTT	CTTTTTTTTTTTT	1194290	ExcessHet	0	none	0.110881	1	52	0.110881
chr11-005632822-CTTTTTTTTTTT-CTTTTTTTTTTTTT	chr11	5632822	CTTTTTTTTTTT	CTTTTTTTTTTTTT	1194290	ExcessHet	0	none	0.02142600000000001	0	52	0.02142600000000001
chr11-005632822-CTTTTTTTTTTT-CTTTTTTTTTTTTTT	chr11	5632822	CTTTTTTTTTTT	CTTTTTTTTTTTTTT	1194290	ExcessHet	0	none	0.003999	0	52	0.003999
chr11-005632822-CTTTTTTTTTTT-CTTTTTTTTTTTTTTT	chr11	5632822	CTTTTTTTTTTT	CTTTTTTTTTTTTTTT	1194290	ExcessHet	0	none	0.00168999999999999	0	52	0.00168999999999999
chr11-005632822-CTTTTTTTTTTT-CTTTTTTTTTTTTTTTT	chr11	5632822	CTTTTTTTTTTT	CTTTTTTTTTTTTTTTT	1194290	ExcessHet	0	none	4.260000000000005e-4	0	52	4.260000000000005e-4
chr11-005632822-CTTTTTTTTTTT-CTTTTTTTTTTTTTTTTT	chr11	5632822	CTTTTTTTTTTT	CTTTTTTTTTTTTTTTTT	1194290	ExcessHet	0	none	9e-6	0	52	9e-6
chr11-005632822-CTTTTTTTTTTT-TTTTTTTTTTTT	chr11	5632822	CTTTTTTTTTTT	TTTTTTTTTTTT	1194290	ExcessHet	0	none	0.00146899999999999	0	52	0.00146899999999999
chr11-005632823-T-*	chr11	5632823	T	*	65.97	PASS	0	none	0.35100999999999966	28	56	0.35100999999999966
chr11-005632823-T-TG	chr11	5632823	T	TG	65.97	PASS	0	none	1.47e-4	0	56	1.47e-4
chr11-005633920-T-A	chr11	5633920	T	A	17607773	PASS	0.99103	eas	0.8603710000000007	116	134	0.99103
chr11-005633920-T-C	chr11	5633920	T	C	17607773	PASS	0	none	0	0	134	1e-6
chr11-005634003-G-A	chr11	5634003	G	A	7407688	PASS	0.64853	nfe	0.5694880000000002	77	132	0.64853
chr11-005634492-TACACACACACACACACACAC-CACACACACACACACACACAC	chr11	5634492	TACACACACACACACACACAC	CACACACACACACACACACAC	1376531	PASS	0	none	0	0	80	1e-6
chr11-005634492-TACACACACACACACACACAC-T	chr11	5634492	TACACACACACACACACACAC	T	1376531	PASS	2.822e-5	nfe	0	0	80	2.822e-5
chr11-005634492-TACACACACACACACACACAC-TAC	chr11	5634492	TACACACACACACACACACAC	TAC	1376531	PASS	0	none	3.6999999999999985e-5	0	80	3.6999999999999985e-5
chr11-005634492-TACACACACACACACACACAC-TACAC	chr11	5634492	TACACACACACACACACACAC	TACAC	1376531	PASS	0	none	5.2999999999999994e-5	0	80	5.2999999999999994e-5
chr11-005634492-TACACACACACACACACACAC-TACACAC	chr11	5634492	TACACACACACACACACACAC	TACACAC	1376531	PASS	0	none	0.003722	0	80	0.003722
chr11-005634492-TACACACACACACACACACAC-TACACACAC	chr11	5634492	TACACACACACACACACACAC	TACACACAC	1376531	PASS	0	none	1.6699999999999994e-4	0	80	1.6699999999999994e-4
chr11-005634492-TACACACACACACACACACAC-TACACACACAC	chr11	5634492	TACACACACACACACACACAC	TACACACACAC	1376531	PASS	0	none	7.490000000000004e-4	0	80	7.490000000000004e-4
chr11-005634492-TACACACACACACACACACAC-TACACACACACAC	chr11	5634492	TACACACACACACACACACAC	TACACACACACAC	1376531	PASS	0	none	0.00178999999999999	0	80	0.00178999999999999
chr11-005634492-TACACACACACACACACACAC-TACACACACACACAC	chr11	5634492	TACACACACACACACACACAC	TACACACACACACAC	1376531	PASS	0	none	0.01717200000000001	2	80	0.01717200000000001
chr11-005634492-TACACACACACACACACACAC-TACACACACACACACAC	chr11	5634492	TACACACACACACACACACAC	TACACACACACACACAC	1376531	PASS	0	none	0.07066900000000001	13	80	0.07066900000000001
chr11-005634492-TACACACACACACACACACAC-TACACACACACACACACAC	chr11	5634492	TACACACACACACACACACAC	TACACACACACACACACAC	1376531	PASS	0	none	0.27378299999999933	30	80	0.27378299999999933
chr11-005634492-TACACACACACACACACACAC-TACACACACACACACACACACAC	chr11	5634492	TACACACACACACACACACAC	TACACACACACACACACACACAC	1376531	PASS	0	none	0.03697500000000002	4	80	0.03697500000000002
chr11-005634492-TACACACACACACACACACAC-TACACACACACACACACACACACAC	chr11	5634492	TACACACACACACACACACAC	TACACACACACACACACACACACAC	1376531	PASS	0	none	0.01396699999999998	1	80	0.01396699999999998
chr11-005634492-TACACACACACACACACACAC-TACACACACACACACACACACACACAC	chr11	5634492	TACACACACACACACACACAC	TACACACACACACACACACACACACAC	1376531	PASS	0	none	0.01262999999999999	0	80	0.01262999999999999
chr11-005634492-TACACACACACACACACACAC-TACACACACACACACACACACACACACAC	chr11	5634492	TACACACACACACACACACAC	TACACACACACACACACACACACACACAC	1376531	PASS	0	none	0.002787	0	80	0.002787
chr11-005634492-TACACACACACACACACACAC-TACACACACACACACACACACACACACACAC	chr11	5634492	TACACACACACACACACACAC	TACACACACACACACACACACACACACACAC	1376531	PASS	0	none	4.04e-4	0	80	4.04e-4
chr11-005634492-TACACACACACACACACACAC-TACACACACACACACACACACACACACACACAC	chr11	5634492	TACACACACACACACACACAC	TACACACACACACACACACACACACACACACAC	1376531	PASS	0	none	3.160000000000005e-4	0	80	3.160000000000005e-4
chr11-005634492-TACACACACACACACACACAC-TACACACACACACACACACACACACACACACACAC	chr11	5634492	TACACACACACACACACACAC	TACACACACACACACACACACACACACACACACAC	1376531	PASS	0	none	1.88e-4	0	80	1.88e-4
chr11-005634492-TACACACACACACACACACAC-TACACACACACACACACACACACACACACACACACAC	chr11	5634492	TACACACACACACACACACAC	TACACACACACACACACACACACACACACACACACAC	1376531	PASS	0	none	1.0799999999999996e-4	0	80	1.0799999999999996e-4
chr11-005634492-TACACACACACACACACACAC-TACACACACACACACACACACACACACACACACACACAC	chr11	5634492	TACACACACACACACACACAC	TACACACACACACACACACACACACACACACACACACAC	1376531	PASS	0	none	5.2999999999999994e-5	0	80	5.2999999999999994e-5
chr11-005634492-TACACACACACACACACACAC-TACACACACACACACACACACACACACACACACACACACAC	chr11	5634492	TACACACACACACACACACAC	TACACACACACACACACACACACACACACACACACACACAC	1376531	PASS	0	none	0	0	80	1e-6
chr11-005634494-C-*	chr11	5634494	C	*	186.97	PASS	0	none	0.35811999999999994	41	80	0.35811999999999994
chr11-005634494-C-CACACACACACACACAA	chr11	5634494	C	CACACACACACACACAA	186.97	PASS	0.0011169	sas	1.47e-4	0	80	0.0011169
chr11-005634498-C-*	chr11	5634498	C	*	351.97	PASS	0	none	0.028547	3	98	0.028547
chr11-005634498-C-CAT	chr11	5634498	C	CAT	351.97	PASS	0.0011552	amr	1.27e-4	0	98	0.0011552
chr11-005634516-CACACACACACACACATAT-*	chr11	5634516	CACACACACACACACATAT	*	1559.97	PASS	0	none	2.2000000000000003e-5	0	132	2.2000000000000003e-5
chr11-005634516-CACACACACACACACATAT-C	chr11	5634516	CACACACACACACACATAT	C	1559.97	PASS	2.61e-6	nfe	2.2000000000000003e-5	0	132	2.2000000000000003e-5
chr11-005634516-CACACACACACACACATAT-CAT	chr11	5634516	CACACACACACACACATAT	CAT	1559.97	PASS	0	none	4.270000000000005e-4	0	132	4.270000000000005e-4
chr11-005634518-CACACACACACACATATATAT-*	chr11	5634518	CACACACACACACATATATAT	*	288	PASS	0	none	5.640000000000005e-4	0	130	5.640000000000005e-4
chr11-005634518-CACACACACACACATATATAT-C	chr11	5634518	CACACACACACACATATATAT	C	288	PASS	1.3197e-4	afr	1.0799999999999996e-4	0	130	1.3197e-4
chr11-005634518-CACACACACACACATATATAT-CAT	chr11	5634518	CACACACACACACATATATAT	CAT	288	PASS	0	none	0	0	130	1e-6
chr11-005634518-CACACACACACACATATATAT-CATATAT	chr11	5634518	CACACACACACACATATATAT	CATATAT	288	PASS	0	none	2.2000000000000003e-5	0	130	2.2000000000000003e-5
chr11-005634518-CACACACACACACATATATAT-TACACACACACACATATATAT	chr11	5634518	CACACACACACACATATATAT	TACACACACACACATATATAT	288	PASS	0	none	0	0	130	1e-6
chr11-005634520-CACACACACACATATATAT-*	chr11	5634520	CACACACACACATATATAT	*	30900.97	PASS	0	none	6.340000000000003e-4	0	132	6.340000000000003e-4
chr11-005634520-CACACACACACATATATAT-C	chr11	5634520	CACACACACACATATATAT	C	30900.97	PASS	0.017114	afr	0.00176799999999999	0	132	0.017114
chr11-005634520-CACACACACACATATATAT-CATAT	chr11	5634520	CACACACACACATATATAT	CATAT	30900.97	PASS	0	none	9e-6	0	132	9e-6
chr11-005634520-CACACACACACATATATAT-CATATAT	chr11	5634520	CACACACACACATATATAT	CATATAT	30900.97	PASS	0	none	2.2000000000000003e-5	0	132	2.2000000000000003e-5
chr11-005634522-CACACACACATATATAT-*	chr11	5634522	CACACACACATATATAT	*	2604	PASS	0	none	0.00269	0	132	0.00269
chr11-005634522-CACACACACATATATAT-C	chr11	5634522	CACACACACATATATAT	C	2604	PASS	1.258e-4	afr	2.2000000000000003e-5	0	132	1.258e-4
chr11-005634522-CACACACACATATATAT-CATACACACACATATATAT	chr11	5634522	CACACACACATATATAT	CATACACACACATATATAT	2604	PASS	0	none	3.6999999999999985e-5	0	132	3.6999999999999985e-5
chr11-005634522-CACACACACATATATAT-CATAT	chr11	5634522	CACACACACATATATAT	CATAT	2604	PASS	0	none	1.27e-4	0	132	1.27e-4
chr11-005634522-CACACACACATATATAT-CATATAT	chr11	5634522	CACACACACATATATAT	CATATAT	2604	PASS	0	none	3.3800000000000046e-4	0	132	3.3800000000000046e-4
